## Supplementary Tables S1-S11 for "Genome-wide characterization of circulating metabolic biomarkers reveals substantial pleiotropy and novel disease pathways" (part 95 of 356)

### Sheet: TableS5_all_lead_SNP_assoc (continued)
Table S5. Significant lead SNP – metabolic trait associations.
4_4	4	70103826	78193293	LDL-C	73768622	4:73768622:G:T	rs181948526	t	g	0.0154	0.465392	0.0329461	2.631e-45	44.58	10	0.02888	No	COX18	ALB	Biology	114	Alb;ApoA1;ApoB;ApoBbyApoA1;DHA;EstC;FAw3;FAw6;FreeC;Gly;GlycA;HDL3-C;HDL-TG;IDL-C;IDL-CE;IDL-FC;IDL-L;IDL-P;IDL-PL;IDL-TG;LA;LDL-C;LDL-D;LDL-TG;L-HDL-CE_percent;L-HDL-C_percent;L-HDL-PL_percent;L-LDL-C;L-LDL-CE;L-LDL-CE_percent;L-LDL-C_percent;L-LDL-FC;L-LDL-FC_percent;L-LDL-L;L-LDL-P;L-LDL-PL;L-LDL-PL_percent;L-LDL-TG;L-VLDL-PL_percent;L-VLDL-TG_percent;M-HDL-CE_percent;M-HDL-TG;M-LDL-C;M-LDL-CE;M-LDL-CE_percent;M-LDL-C_percent;M-LDL-FC;M-LDL-FC_percent;M-LDL-L;M-LDL-P;M-LDL-PL;M-LDL-PL_percent;M-LDL-TG;M-LDL-TG_percent;MUFA;M-VLDL-C;M-VLDL-CE;M-VLDL-C_percent;M-VLDL-TG_percent;PC;Phe;PUFA;Remnant-C;Serum-C;Serum-TG;SFA;S-HDL-C;S-HDL-CE;S-HDL-CE_percent;S-HDL-C_percent;S-HDL-FC_percent;S-HDL-L;S-HDL-P;S-HDL-PL_percent;S-HDL-TG;S-LDL-C;S-LDL-CE;S-LDL-CE_percent;S-LDL-C_percent;S-LDL-FC;S-LDL-FC_percent;S-LDL-L;S-LDL-P;S-LDL-PL;S-LDL-PL_percent;S-LDL-TG;S-LDL-TG_percent;SM;S-VLDL-C;S-VLDL-CE;S-VLDL-FC;S-VLDL-L;S-VLDL-P;S-VLDL-PL;TotCho;TotFA;TotPG;VLDL-C;XL-HDL-FC_percent;XL-VLDL-FC_percent;XL-VLDL-PL_percent;XL-VLDL-TG_percent;XS-VLDL-C;XS-VLDL-CE;XS-VLDL-FC;XS-VLDL-L;XS-VLDL-P;XS-VLDL-PL;XS-VLDL-PL_percent;XS-VLDL-TG;XXL-VLDL-CE;XXL-VLDL-CE_percent;XXL-VLDL-C_percent;XXL-VLDL-TG_percent;	2	region_4_4_locus_1	intergenic_variant	NA	NA	NA	E4_HYPERCHOL (p=2.40104e-20); E4_LIPOPROT (p=3.92645e-23); E4_METABOLIA (p=7.89951e-15); J10_ASTHMACOPDKELA (p=2.28265e-09); J10_LOWCHRON (p=1.38363e-09); RX_STATIN (p=3.91742e-130);	NA	NA	rs114334772;rs114334772;rs183365738;rs115136538;rs185049786;rs143736900;rs143736900;rs150227972;rs185049786;rs144064722;rs114334772;rs16848079;rs16848079;rs181066897;rs181847072;rs75759928;rs183365738;rs181847072;rs151193598;rs115136538;rs150227972;rs181847072;rs150227972;rs143736900;rs150227972;rs143736900;rs181066897;rs114334772;rs115136538;rs181847072;rs114334772;rs16848079;rs16848079;rs115136538;rs181066897;rs183365738;rs16848079;rs16848079;rs115136538;rs144064722;rs183365738;rs16848079;rs16848079;rs144064722;rs115136538;rs143736900;rs16848079;rs16848079;rs183365738;rs143736900;rs16848079;rs16848079;rs143736900;rs150227972;rs183365738;rs115136538;rs151193598;rs116329419;rs151193598;rs16848079;rs16848079;rs115136538;rs16848079;rs16848079;rs150227972;rs181847072;rs151193598;rs183365738;rs16848079;rs16848079;rs115136538;rs144064722;rs115136538;rs185049786;rs114822153;rs114334772;rs80101718;rs16848079;rs16848079;rs150227972;rs143736900;rs151193598;rs16848079;rs16848079;rs143736900;rs150227972;rs114334772;rs183365738;rs16848079;rs16848079;rs150227972;rs144064722;rs16848079;rs16848079;rs115136538;rs183365738;rs115136538;rs114334772;rs181847072;rs114334772;rs116329419;rs114334772;rs183365738;rs151193598;rs114334772;rs114334772;rs143736900;rs144064722;rs144064722;rs114334772;rs16848079;rs16848079;rs181847072;rs183365738;rs150227972;rs151193598;rs115136538;rs150227972;rs185049786;rs115136538;rs150227972;rs151193598;rs144064722;rs151193598;rs181847072;rs185049786;rs181847072;rs143020481;rs183365738;rs115136538;rs183365738;rs115136538;rs16848079;rs16848079;rs144064722;rs114334772;rs16848079;rs16848079;rs150227972;rs115136538;rs185049786;rs115136538;rs114334772;rs181066897;rs144064722;rs16848079;rs16848079;rs143736900;rs183365738;rs181066897;rs181847072;rs114334772;rs181847072;rs115136538;rs143736900;rs143736900;rs144064722;rs144064722;rs183365738;rs143736900;rs183365738;rs16848079;rs16848079;rs183365738;rs181847072;rs185049786;rs116329419;rs114334772;rs144064722;rs150227972;rs143736900;rs150227972;rs16848079;rs16848079;rs185049786;rs150227972;rs150227972;rs144064722;rs115136538;rs114334772;rs151193598;rs151193598;rs143736900;rs114334772;rs144064722;rs150227972;rs181066897;rs114334772;rs144064722;rs151193598;rs114334772;rs151193598;rs115136538;rs115136538;rs114334772;rs185049786;rs114334772;rs115136538;rs116329419;rs114334772;rs185049786;rs151193598;rs114334772;rs185049786;rs181847072;rs144064722;rs115136538;rs16848079;rs16848079;rs114334772;rs114334772;rs114334772;rs151193598;rs143736900;rs183365738;rs143736900;rs143736900;rs115136538;rs181847072;rs151193598;rs115136538;rs144064722;rs144064722;rs16848079;rs16848079;rs150227972;rs183365738;rs16848079;rs16848079;rs185049786;rs115136538;rs114334772;rs114334772;rs150227972;rs144064722;rs181847072;rs16848079;rs16848079;rs185049786;rs144064722;rs16848079;rs16848079;rs16848079;rs16848079;rs181066897;rs143736900;rs181847072;rs183365738;rs114334772;rs114334772;rs181847072;rs16848079;rs16848079;rs151193598;rs181066897;rs151193598;rs185049786;rs144064722;rs150227972;rs16848079;rs16848079;rs114334772;rs185049786;rs114334772;rs151193598;rs16848079;rs16848079;rs185049786;rs11730766;rs181847072;rs181847072;rs151193598;rs115136538;rs151193598;rs143736900;rs181066897;rs151193598;rs144064722;rs146119844;rs181847072;rs114334772;rs183365738;rs115136538;rs183365738;rs16848079;rs16848079;rs115136538;rs114334772;rs16848079;rs16848079;rs185049786;rs114334772;rs144064722;rs150227972;rs181066897;rs151193598;rs143736900;rs115136538;rs78062195;rs115136538;rs151193598;rs183365738;rs16848079;rs16848079;rs151193598;rs150227972;rs115136538;rs16848079;rs16848079;rs181066897;rs181847072;rs181066897;rs115136538;rs114334772;rs16848079;rs16848079;rs143736900;rs151193598;rs181847072;rs151193598;rs151193598;rs114334772;rs114334772;rs181847072;	Serum_M-LDL-P;Serum_IDL-FC;Cholesterol_esters_in_medium_LDL;Serum_SM;Total_cholesterol_in_medium_LDL;Total_cholesterol_in_large_LDL;Triglycerides_in_IDL;Cholesterol_esters_in_medium_LDL;Total_lipids_in_medium_LDL;Phospholipids_in_medium_LDL;Serum_S-VLDL-P;Serum_IDL-P;IDL-P;Triglycerides_in_IDL;Total_lipids_in_large_LDL;Albumin;Total_cholesterol_in_large_LDL;Concentration_of_medium_LDL_particles;Esterified_cholesterol;Serum_IDL-L;Triglycerides_in_IDL;Free_cholesterol_in_large_LDL;Total_cholesterol_in_large_LDL;Total_cholesterol_in_LDL;Albumin;Triglycerides_in_very_small_VLDL;Total_cholesterol_in_LDL;Serum_XS-VLDL-L;Serum_M-LDL-P;Cholesterol_esters_in_large_LDL;Serum_FAw67;Serum_L-LDL-L;L-LDL-L;Serum_L-LDL-L;Concentration_of_small_LDL_particles;Total_cholesterol_in_LDL;Serum_M-LDL-P;M-LDL-P;Serum_IDL-C-eFR;Free_cholesterol;Triglycerides_in_very_small_VLDL;Serum_M-LDL-C;M-LDL-C;Albumin;Serum_LDL-C-eFR;Serum_total_cholesterol;Serum_Est-C;Est-C;Albumin;Total_lipids_in_large_LDL;Serum_M-LDL-L;M-LDL-L;Free_cholesterol_in_large_LDL;Total_cholesterol_in_LDL;Serum_total_cholesterol;Serum_M-LDL-PL;Free_cholesterol_in_large_LDL;Concentration_of_medium_LDL_particles;Total_lipids_in_IDL;Serum_S-LDL-C;S-LDL-C;Serum_M-LDL-L;Serum_Tot-C;Tot-C;Serum_total_cholesterol;Serum_total_cholesterol;Phospholipids_in_very_small_VLDL;Free_cholesterol_in_large_LDL;Serum_Gp;Gp;Serum_S-LDL-C;Total_cholesterol_in_medium_LDL;Serum_L-LDL-P;Total_lipids_in_small_LDL;Albumin;Serum_M-LDL-C;Albumin;Serum_L-LDL-P;L-LDL-P;Free_cholesterol_in_large_LDL;Concentration_of_medium_LDL_particles;Concentration_of_medium_LDL_particles;Serum_Alb;Alb;Cholesterol_esters_in_large_LDL;Total_lipids_in_large_LDL;Serum_IDL-C-eFR;Total_lipids_in_large_LDL;Serum_L-LDL-C;L-LDL-C;Glycoprotein_acetyls__mainly_a1Lacid_glycoprotein;Concentration_of_IDL_particles;Serum_L-LDL-CE;L-LDL-CE;Serum_S-VLDL-C;Concentration_of_medium_LDL_particles;Serum_M-LDL-C;Serum_SM;Phospholipids_in_medium_LDL;Serum_XS-VLDL-PL;Concentration_of_large_LDL_particles;Serum_IDL-TG;Glycoprotein_acetyls__mainly_a1Lacid_glycoprotein;Cholesterol_esters_in_medium_LDL;Serum_LDL-C-eFR;Serum_M-LDL-PL;Phospholipids_in_medium_LDL;Total_cholesterol_in_large_LDL;Total_lipids_in_medium_LDL;Serum_Est-C;Serum_XS-VLDL-TG;XS-VLDL-TG;Total_cholesterol_in_medium_LDL;Cholesterol_esters_in_large_LDL;Triglycerides_in_very_small_VLDL;Phospholipids_in_large_LDL;Serum_L-LDL-C;Concentration_of_medium_LDL_particles;Albumin;Serum_IDL-TG;Cholesterol_esters_in_large_LDL;Concentration_of_very_small_VLDL_particles;Free_cholesterol_in_large_LDL;Phospholipids_in_IDL;Concentration_of_large_LDL_particles;Total_cholesterol_in_large_LDL;Total_cholesterol_in_small_LDL;Albumin;Phospholipids_in_medium_LDL;Serum_Free-C;Triglycerides_in_small_HDL;Serum_L-LDL-CE;Serum_L-LDL-FC;L-LDL-FC;Concentration_of_small_LDL_particles;Serum_XS-VLDL-P;Serum_Free-C;Free-C;Phospholipids_in_medium_LDL;Serum_L-LDL-FC;Concentration_of_medium_LDL_particles;Serum_Alb;Serum_IDL-C;Concentration_of_large_LDL_particles;OmegaL6_fatty_acids;Serum_XS-VLDL-P;XS-VLDL-P;Total_cholesterol_in_medium_LDL;Concentration_of_IDL_particles;Total_cholesterol_in_medium_LDL;Triglycerides_in_small_HDL;Serum_S-LDL-P;Concentration_of_IDL_particles;Serum_IDL-P;Total_cholesterol_in_small_LDL;Concentration_of_large_LDL_particles;Total_cholesterol_in_small_LDL;Cholesterol_esters_in_large_LDL;Concentration_of_large_LDL_particles;Concentration_of_IDL_particles;Total_cholesterol_in_small_LDL;Serum_LDL-C;LDL-C;Total_cholesterol_in_medium_LDL;Total_cholesterol_in_small_VLDL;Free_cholesterol_in_large_LDL;Albumin;Serum_L-LDL-P;Total_lipids_in_large_LDL;Total_cholesterol_in_medium_LDL;Albumin;Concentration_of_IDL_particles;Serum_L-LDL-PL;L-LDL-PL;Total_lipids_in_large_LDL;Concentration_of_large_LDL_particles;Total_cholesterol_in_small_LDL;Total_cholesterol_in_LDL;Serum_XS-VLDL-TG;Serum_Tot-C;Concentration_of_small_LDL_particles;Total_cholesterol_in_large_LDL;Triglycerides_in_small_HDL;Serum_His/Phe;Total_lipids_in_small_LDL;Triglycerides_in_small_HDL;Total_lipids_in_medium_LDL;Serum_Gp;Concentration_of_medium_LDL_particles;Triglycerides_in_IDL;Serum_S-VLDL-C;Total_lipids_in_large_LDL;Serum_LDL-C;Serum_Serum-C;Serum_L-LDL-C;Glycoprotein_acetyls__mainly_a1Lacid_glycoprotein;Serum_LDL-C;Serum_S-VLDL-FC;Triglycerides_in_IDL;Serum_M-LDL-L;Total_cholesterol_in_small_LDL;Concentration_of_IDL_particles;Serum_L-LDL-FC;Triglycerides_in_IDL;Concentration_of_small_LDL_particles;Esterified_cholesterol;Serum_Tot-C;Serum_IDL-C-eFR;IDL-C-eFR;Serum_IDL-PL;Serum_S-VLDL-L;Serum_ApoB;Phospholipids_in_medium_LDL;Total_cholesterol_in_small_VLDL;Concentration_of_small_LDL_particles;Phospholipids_in_large_LDL;Concentration_of_small_LDL_particles;Serum_XS-VLDL-P;Phospholipids_in_large_LDL;Cholesterol_esters_in_large_LDL;Serum_L-LDL-PL;Total_lipids_in_IDL;Phospholipids_in_large_LDL;Serum_M-LDL-PL;M-LDL-PL;Concentration_of_small_LDL_particles;Phospholipids_in_large_LDL;Serum_S-LDL-P;S-LDL-P;Phenylalanine;Serum_Albumin;Serum_Free-C;Serum_Serum-C;Phospholipids_in_large_LDL;Triglycerides_in_IDL;Total_lipids_in_small_LDL;Serum_LDL-C-eFR;LDL-C-eFR;Concentration_of_large_LDL_particles;Cholesterol_esters_in_medium_LDL;Serum_S-VLDL-FC;S-VLDL-FC;Serum_IDL-L;IDL-L;Total_lipids_in_large_LDL;Total_lipids_in_small_LDL;Total_lipids_in_medium_LDL;Total_lipids_in_small_LDL;Serum_S-VLDL-PL;Serum_L-LDL-CE;Triglycerides_in_IDL;Serum_S-VLDL-C;S-VLDL-C;Serum_total_cholesterol;Albumin;Albumin;Concentration_of_small_LDL_particles;Concentration_of_large_LDL_particles;Total_lipids_in_small_LDL;Serum_S-LDL-L;S-LDL-L;Serum_M-LDL-CE;Cholesterol_esters_in_medium_LDL;Serum_IDL-P;Total_cholesterol_in_small_LDL;Serum_M-LDL-CE;M-LDL-CE;Total_cholesterol_in_LDL;Albumin;Cholesterol_esters_in_medium_LDL;Triglycerides_in_very_small_VLDL;Concentration_of_large_LDL_particles;Serum_S-VLDL-PL;Total_lipids_in_small_LDL;Total_lipids_in_medium_LDL;Cholesterol_esters_in_medium_LDL;Total_lipids_in_medium_LDL;Serum_total_cholesterol;Albumin;Glycoprotein_acetyls__mainly_a1Lacid_glycoprotein;Serum_L-LDL-L;Total_lipids_in_medium_LDL;Serum_M-LDL-CE;Total_cholesterol_in_small_VLDL;Serum_Serum-C;Serum-C;Serum_S-LDL-P;Serum_L-LDL-PL;Serum_XS-VLDL-L;XS-VLDL-L;Phospholipids_in_large_LDL;Serum_XS-VLDL-TG;Total_lipids_in_small_HDL;Total_lipids_in_medium_LDL;Total_cholesterol_in_small_LDL;Total_lipids_in_small_HDL;Glycoprotein_acetyls__mainly_a1Lacid_glycoprotein;Serum_Gp;Serum_Gp;Serum_S-LDL-L;Total_cholesterol_in_medium_LDL;Triglycerides_in_IDL;Serum_IDL-TG;IDL-TG;Total_cholesterol_in_LDL;Total_cholesterol_in_small_VLDL;Serum_ApoB;Serum_SM;SM;Concentration_of_medium_LDL_particles;Total_cholesterol_in_large_LDL;Total_lipids_in_small_LDL;Serum_Est-C;Serum_IDL-L;Serum_S-VLDL-PL;S-VLDL-PL;Cholesterol_esters_in_medium_LDL;Free_cholesterol;Albumin;Total_cholesterol_in_small_VLDL;Triglycerides_in_very_small_VLDL;Serum_S-HDL-TG;Serum_S-VLDL-FC;Total_cholesterol_in_LDL;	NA	NA	NA	NA	NA	NA	73765477;74265673;74265673;74265673;74177397;	-;-;-;-;rs72663045;	low_density_lipoprotein_cholesterol_measurement;low_density_lipoprotein_cholesterol_measurement;total_cholesterol_measurement;low_density_lipoprotein_cholesterol_measurement;Apolipoprotein_B;	Davis_et_al.;Davis_et_al.;Davis_et_al.;Davis_et_al.;Sinnott-Armstrong_et_al.;
4_4	4	70103826	78193293	L-LDL-L	73768622	4:73768622:G:T	rs181948526	t	g	0.0154	0.464439	0.032913	3.244e-45	44.49	10	0.04275	No	COX18	ALB	Biology	114	Alb;ApoA1;ApoB;ApoBbyApoA1;DHA;EstC;FAw3;FAw6;FreeC;Gly;GlycA;HDL3-C;HDL-TG;IDL-C;IDL-CE;IDL-FC;IDL-L;IDL-P;IDL-PL;IDL-TG;LA;LDL-C;LDL-D;LDL-TG;L-HDL-CE_percent;L-HDL-C_percent;L-HDL-PL_percent;L-LDL-C;L-LDL-CE;L-LDL-CE_percent;L-LDL-C_percent;L-LDL-FC;L-LDL-FC_percent;L-LDL-L;L-LDL-P;L-LDL-PL;L-LDL-PL_percent;L-LDL-TG;L-VLDL-PL_percent;L-VLDL-TG_percent;M-HDL-CE_percent;M-HDL-TG;M-LDL-C;M-LDL-CE;M-LDL-CE_percent;M-LDL-C_percent;M-LDL-FC;M-LDL-FC_percent;M-LDL-L;M-LDL-P;M-LDL-PL;M-LDL-PL_percent;M-LDL-TG;M-LDL-TG_percent;MUFA;M-VLDL-C;M-VLDL-CE;M-VLDL-C_percent;M-VLDL-TG_percent;PC;Phe;PUFA;Remnant-C;Serum-C;Serum-TG;SFA;S-HDL-C;S-HDL-CE;S-HDL-CE_percent;S-HDL-C_percent;S-HDL-FC_percent;S-HDL-L;S-HDL-P;S-HDL-PL_percent;S-HDL-TG;S-LDL-C;S-LDL-CE;S-LDL-CE_percent;S-LDL-C_percent;S-LDL-FC;S-LDL-FC_percent;S-LDL-L;S-LDL-P;S-LDL-PL;S-LDL-PL_percent;S-LDL-TG;S-LDL-TG_percent;SM;S-VLDL-C;S-VLDL-CE;S-VLDL-FC;S-VLDL-L;S-VLDL-P;S-VLDL-PL;TotCho;TotFA;TotPG;VLDL-C;XL-HDL-FC_percent;XL-VLDL-FC_percent;XL-VLDL-PL_percent;XL-VLDL-TG_percent;XS-VLDL-C;XS-VLDL-CE;XS-VLDL-FC;XS-VLDL-L;XS-VLDL-P;XS-VLDL-PL;XS-VLDL-PL_percent;XS-VLDL-TG;XXL-VLDL-CE;XXL-VLDL-CE_percent;XXL-VLDL-C_percent;XXL-VLDL-TG_percent;	2	region_4_4_locus_1	intergenic_variant	NA	NA	NA	E4_HYPERCHOL (p=2.40104e-20); E4_LIPOPROT (p=3.92645e-23); E4_METABOLIA (p=7.89951e-15); J10_ASTHMACOPDKELA (p=2.28265e-09); J10_LOWCHRON (p=1.38363e-09); RX_STATIN (p=3.91742e-130);	NA	NA	rs114334772;rs114334772;rs183365738;rs115136538;rs185049786;rs143736900;rs143736900;rs150227972;rs185049786;rs144064722;rs114334772;rs16848079;rs16848079;rs181066897;rs181847072;rs75759928;rs183365738;rs181847072;rs151193598;rs115136538;rs150227972;rs181847072;rs150227972;rs143736900;rs150227972;rs143736900;rs181066897;rs114334772;rs115136538;rs181847072;rs114334772;rs16848079;rs16848079;rs115136538;rs181066897;rs183365738;rs16848079;rs16848079;rs115136538;rs144064722;rs183365738;rs16848079;rs16848079;rs144064722;rs115136538;rs143736900;rs16848079;rs16848079;rs183365738;rs143736900;rs16848079;rs16848079;rs143736900;rs150227972;rs183365738;rs115136538;rs151193598;rs116329419;rs151193598;rs16848079;rs16848079;rs115136538;rs16848079;rs16848079;rs150227972;rs181847072;rs151193598;rs183365738;rs16848079;rs16848079;rs115136538;rs144064722;rs115136538;rs185049786;rs114822153;rs114334772;rs80101718;rs16848079;rs16848079;rs150227972;rs143736900;rs151193598;rs16848079;rs16848079;rs143736900;rs150227972;rs114334772;rs183365738;rs16848079;rs16848079;rs150227972;rs144064722;rs16848079;rs16848079;rs115136538;rs183365738;rs115136538;rs114334772;rs181847072;rs114334772;rs116329419;rs114334772;rs183365738;rs151193598;rs114334772;rs114334772;rs143736900;rs144064722;rs144064722;rs114334772;rs16848079;rs16848079;rs181847072;rs183365738;rs150227972;rs151193598;rs115136538;rs150227972;rs185049786;rs115136538;rs150227972;rs151193598;rs144064722;rs151193598;rs181847072;rs185049786;rs181847072;rs143020481;rs183365738;rs115136538;rs183365738;rs115136538;rs16848079;rs16848079;rs144064722;rs114334772;rs16848079;rs16848079;rs150227972;rs115136538;rs185049786;rs115136538;rs114334772;rs181066897;rs144064722;rs16848079;rs16848079;rs143736900;rs183365738;rs181066897;rs181847072;rs114334772;rs181847072;rs115136538;rs143736900;rs143736900;rs144064722;rs144064722;rs183365738;rs143736900;rs183365738;rs16848079;rs16848079;rs183365738;rs181847072;rs185049786;rs116329419;rs114334772;rs144064722;rs150227972;rs143736900;rs150227972;rs16848079;rs16848079;rs185049786;rs150227972;rs150227972;rs144064722;rs115136538;rs114334772;rs151193598;rs151193598;rs143736900;rs114334772;rs144064722;rs150227972;rs181066897;rs114334772;rs144064722;rs151193598;rs114334772;rs151193598;rs115136538;rs115136538;rs114334772;rs185049786;rs114334772;rs115136538;rs116329419;rs114334772;rs185049786;rs151193598;rs114334772;rs185049786;rs181847072;rs144064722;rs115136538;rs16848079;rs16848079;rs114334772;rs114334772;rs114334772;rs151193598;rs143736900;rs183365738;rs143736900;rs143736900;rs115136538;rs181847072;rs151193598;rs115136538;rs144064722;rs144064722;rs16848079;rs16848079;rs150227972;rs183365738;rs16848079;rs16848079;rs185049786;rs115136538;rs114334772;rs114334772;rs150227972;rs144064722;rs181847072;rs16848079;rs16848079;rs185049786;rs144064722;rs16848079;rs16848079;rs16848079;rs16848079;rs181066897;rs143736900;rs181847072;rs183365738;rs114334772;rs114334772;rs181847072;rs16848079;rs16848079;rs151193598;rs181066897;rs151193598;rs185049786;rs144064722;rs150227972;rs16848079;rs16848079;rs114334772;rs185049786;rs114334772;rs151193598;rs16848079;rs16848079;rs185049786;rs11730766;rs181847072;rs181847072;rs151193598;rs115136538;rs151193598;rs143736900;rs181066897;rs151193598;rs144064722;rs146119844;rs181847072;rs114334772;rs183365738;rs115136538;rs183365738;rs16848079;rs16848079;rs115136538;rs114334772;rs16848079;rs16848079;rs185049786;rs114334772;rs144064722;rs150227972;rs181066897;rs151193598;rs143736900;rs115136538;rs78062195;rs115136538;rs151193598;rs183365738;rs16848079;rs16848079;rs151193598;rs150227972;rs115136538;rs16848079;rs16848079;rs181066897;rs181847072;rs181066897;rs115136538;rs114334772;rs16848079;rs16848079;rs143736900;rs151193598;rs181847072;rs151193598;rs151193598;rs114334772;rs114334772;rs181847072;	Serum_M-LDL-P;Serum_IDL-FC;Cholesterol_esters_in_medium_LDL;Serum_SM;Total_cholesterol_in_medium_LDL;Total_cholesterol_in_large_LDL;Triglycerides_in_IDL;Cholesterol_esters_in_medium_LDL;Total_lipids_in_medium_LDL;Phospholipids_in_medium_LDL;Serum_S-VLDL-P;Serum_IDL-P;IDL-P;Triglycerides_in_IDL;Total_lipids_in_large_LDL;Albumin;Total_cholesterol_in_large_LDL;Concentration_of_medium_LDL_particles;Esterified_cholesterol;Serum_IDL-L;Triglycerides_in_IDL;Free_cholesterol_in_large_LDL;Total_cholesterol_in_large_LDL;Total_cholesterol_in_LDL;Albumin;Triglycerides_in_very_small_VLDL;Total_cholesterol_in_LDL;Serum_XS-VLDL-L;Serum_M-LDL-P;Cholesterol_esters_in_large_LDL;Serum_FAw67;Serum_L-LDL-L;L-LDL-L;Serum_L-LDL-L;Concentration_of_small_LDL_particles;Total_cholesterol_in_LDL;Serum_M-LDL-P;M-LDL-P;Serum_IDL-C-eFR;Free_cholesterol;Triglycerides_in_very_small_VLDL;Serum_M-LDL-C;M-LDL-C;Albumin;Serum_LDL-C-eFR;Serum_total_cholesterol;Serum_Est-C;Est-C;Albumin;Total_lipids_in_large_LDL;Serum_M-LDL-L;M-LDL-L;Free_cholesterol_in_large_LDL;Total_cholesterol_in_LDL;Serum_total_cholesterol;Serum_M-LDL-PL;Free_cholesterol_in_large_LDL;Concentration_of_medium_LDL_particles;Total_lipids_in_IDL;Serum_S-LDL-C;S-LDL-C;Serum_M-LDL-L;Serum_Tot-C;Tot-C;Serum_total_cholesterol;Serum_total_cholesterol;Phospholipids_in_very_small_VLDL;Free_cholesterol_in_large_LDL;Serum_Gp;Gp;Serum_S-LDL-C;Total_cholesterol_in_medium_LDL;Serum_L-LDL-P;Total_lipids_in_small_LDL;Albumin;Serum_M-LDL-C;Albumin;Serum_L-LDL-P;L-LDL-P;Free_cholesterol_in_large_LDL;Concentration_of_medium_LDL_particles;Concentration_of_medium_LDL_particles;Serum_Alb;Alb;Cholesterol_esters_in_large_LDL;Total_lipids_in_large_LDL;Serum_IDL-C-eFR;Total_lipids_in_large_LDL;Serum_L-LDL-C;L-LDL-C;Glycoprotein_acetyls__mainly_a1Lacid_glycoprotein;Concentration_of_IDL_particles;Serum_L-LDL-CE;L-LDL-CE;Serum_S-VLDL-C;Concentration_of_medium_LDL_particles;Serum_M-LDL-C;Serum_SM;Phospholipids_in_medium_LDL;Serum_XS-VLDL-PL;Concentration_of_large_LDL_particles;Serum_IDL-TG;Glycoprotein_acetyls__mainly_a1Lacid_glycoprotein;Cholesterol_esters_in_medium_LDL;Serum_LDL-C-eFR;Serum_M-LDL-PL;Phospholipids_in_medium_LDL;Total_cholesterol_in_large_LDL;Total_lipids_in_medium_LDL;Serum_Est-C;Serum_XS-VLDL-TG;XS-VLDL-TG;Total_cholesterol_in_medium_LDL;Cholesterol_esters_in_large_LDL;Triglycerides_in_very_small_VLDL;Phospholipids_in_large_LDL;Serum_L-LDL-C;Concentration_of_medium_LDL_particles;Albumin;Serum_IDL-TG;Cholesterol_esters_in_large_LDL;Concentration_of_very_small_VLDL_particles;Free_cholesterol_in_large_LDL;Phospholipids_in_IDL;Concentration_of_large_LDL_particles;Total_cholesterol_in_large_LDL;Total_cholesterol_in_small_LDL;Albumin;Phospholipids_in_medium_LDL;Serum_Free-C;Triglycerides_in_small_HDL;Serum_L-LDL-CE;Serum_L-LDL-FC;L-LDL-FC;Concentration_of_small_LDL_particles;Serum_XS-VLDL-P;Serum_Free-C;Free-C;Phospholipids_in_medium_LDL;Serum_L-LDL-FC;Concentration_of_medium_LDL_particles;Serum_Alb;Serum_IDL-C;Concentration_of_large_LDL_particles;OmegaL6_fatty_acids;Serum_XS-VLDL-P;XS-VLDL-P;Total_cholesterol_in_medium_LDL;Concentration_of_IDL_particles;Total_cholesterol_in_medium_LDL;Triglycerides_in_small_HDL;Serum_S-LDL-P;Concentration_of_IDL_particles;Serum_IDL-P;Total_cholesterol_in_small_LDL;Concentration_of_large_LDL_particles;Total_cholesterol_in_small_LDL;Cholesterol_esters_in_large_LDL;Concentration_of_large_LDL_particles;Concentration_of_IDL_particles;Total_cholesterol_in_small_LDL;Serum_LDL-C;LDL-C;Total_cholesterol_in_medium_LDL;Total_cholesterol_in_small_VLDL;Free_cholesterol_in_large_LDL;Albumin;Serum_L-LDL-P;Total_lipids_in_large_LDL;Total_cholesterol_in_medium_LDL;Albumin;Concentration_of_IDL_particles;Serum_L-LDL-PL;L-LDL-PL;Total_lipids_in_large_LDL;Concentration_of_large_LDL_particles;Total_cholesterol_in_small_LDL;Total_cholesterol_in_LDL;Serum_XS-VLDL-TG;Serum_Tot-C;Concentration_of_small_LDL_particles;Total_cholesterol_in_large_LDL;Triglycerides_in_small_HDL;Serum_His/Phe;Total_lipids_in_small_LDL;Triglycerides_in_small_HDL;Total_lipids_in_medium_LDL;Serum_Gp;Concentration_of_medium_LDL_particles;Triglycerides_in_IDL;Serum_S-VLDL-C;Total_lipids_in_large_LDL;Serum_LDL-C;Serum_Serum-C;Serum_L-LDL-C;Glycoprotein_acetyls__mainly_a1Lacid_glycoprotein;Serum_LDL-C;Serum_S-VLDL-FC;Triglycerides_in_IDL;Serum_M-LDL-L;Total_cholesterol_in_small_LDL;Concentration_of_IDL_particles;Serum_L-LDL-FC;Triglycerides_in_IDL;Concentration_of_small_LDL_particles;Esterified_cholesterol;Serum_Tot-C;Serum_IDL-C-eFR;IDL-C-eFR;Serum_IDL-PL;Serum_S-VLDL-L;Serum_ApoB;Phospholipids_in_medium_LDL;Total_cholesterol_in_small_VLDL;Concentration_of_small_LDL_particles;Phospholipids_in_large_LDL;Concentration_of_small_LDL_particles;Serum_XS-VLDL-P;Phospholipids_in_large_LDL;Cholesterol_esters_in_large_LDL;Serum_L-LDL-PL;Total_lipids_in_IDL;Phospholipids_in_large_LDL;Serum_M-LDL-PL;M-LDL-PL;Concentration_of_small_LDL_particles;Phospholipids_in_large_LDL;Serum_S-LDL-P;S-LDL-P;Phenylalanine;Serum_Albumin;Serum_Free-C;Serum_Serum-C;Phospholipids_in_large_LDL;Triglycerides_in_IDL;Total_lipids_in_small_LDL;Serum_LDL-C-eFR;LDL-C-eFR;Concentration_of_large_LDL_particles;Cholesterol_esters_in_medium_LDL;Serum_S-VLDL-FC;S-VLDL-FC;Serum_IDL-L;IDL-L;Total_lipids_in_large_LDL;Total_lipids_in_small_LDL;Total_lipids_in_medium_LDL;Total_lipids_in_small_LDL;Serum_S-VLDL-PL;Serum_L-LDL-CE;Triglycerides_in_IDL;Serum_S-VLDL-C;S-VLDL-C;Serum_total_cholesterol;Albumin;Albumin;Concentration_of_small_LDL_particles;Concentration_of_large_LDL_particles;Total_lipids_in_small_LDL;Serum_S-LDL-L;S-LDL-L;Serum_M-LDL-CE;Cholesterol_esters_in_medium_LDL;Serum_IDL-P;Total_cholesterol_in_small_LDL;Serum_M-LDL-CE;M-LDL-CE;Total_cholesterol_in_LDL;Albumin;Cholesterol_esters_in_medium_LDL;Triglycerides_in_very_small_VLDL;Concentration_of_large_LDL_particles;Serum_S-VLDL-PL;Total_lipids_in_small_LDL;Total_lipids_in_medium_LDL;Cholesterol_esters_in_medium_LDL;Total_lipids_in_medium_LDL;Serum_total_cholesterol;Albumin;Glycoprotein_acetyls__mainly_a1Lacid_glycoprotein;Serum_L-LDL-L;Total_lipids_in_medium_LDL;Serum_M-LDL-CE;Total_cholesterol_in_small_VLDL;Serum_Serum-C;Serum-C;Serum_S-LDL-P;Serum_L-LDL-PL;Serum_XS-VLDL-L;XS-VLDL-L;Phospholipids_in_large_LDL;Serum_XS-VLDL-TG;Total_lipids_in_small_HDL;Total_lipids_in_medium_LDL;Total_cholesterol_in_small_LDL;Total_lipids_in_small_HDL;Glycoprotein_acetyls__mainly_a1Lacid_glycoprotein;Serum_Gp;Serum_Gp;Serum_S-LDL-L;Total_cholesterol_in_medium_LDL;Triglycerides_in_IDL;Serum_IDL-TG;IDL-TG;Total_cholesterol_in_LDL;Total_cholesterol_in_small_VLDL;Serum_ApoB;Serum_SM;SM;Concentration_of_medium_LDL_particles;Total_cholesterol_in_large_LDL;Total_lipids_in_small_LDL;Serum_Est-C;Serum_IDL-L;Serum_S-VLDL-PL;S-VLDL-PL;Cholesterol_esters_in_medium_LDL;Free_cholesterol;Albumin;Total_cholesterol_in_small_VLDL;Triglycerides_in_very_small_VLDL;Serum_S-HDL-TG;Serum_S-VLDL-FC;Total_cholesterol_in_LDL;	NA	NA	NA	NA	NA	NA	73765477;74265673;74265673;74265673;74177397;	-;-;-;-;rs72663045;	low_density_lipoprotein_cholesterol_measurement;low_density_lipoprotein_cholesterol_measurement;total_cholesterol_measurement;low_density_lipoprotein_cholesterol_measurement;Apolipoprotein_B;	Davis_et_al.;Davis_et_al.;Davis_et_al.;Davis_et_al.;Sinnott-Armstrong_et_al.;
4_4	4	70103826	78193293	S-LDL-PL_percent	73768622	4:73768622:G:T	rs181948526	t	g	0.0155	-0.465158	0.0330523	5.535e-45	44.26	10	0.0003568	No	COX18	ALB	Biology	114	Alb;ApoA1;ApoB;ApoBbyApoA1;DHA;EstC;FAw3;FAw6;FreeC;Gly;GlycA;HDL3-C;HDL-TG;IDL-C;IDL-CE;IDL-FC;IDL-L;IDL-P;IDL-PL;IDL-TG;LA;LDL-C;LDL-D;LDL-TG;L-HDL-CE_percent;L-HDL-C_percent;L-HDL-PL_percent;L-LDL-C;L-LDL-CE;L-LDL-CE_percent;L-LDL-C_percent;L-LDL-FC;L-LDL-FC_percent;L-LDL-L;L-LDL-P;L-LDL-PL;L-LDL-PL_percent;L-LDL-TG;L-VLDL-PL_percent;L-VLDL-TG_percent;M-HDL-CE_percent;M-HDL-TG;M-LDL-C;M-LDL-CE;M-LDL-CE_percent;M-LDL-C_percent;M-LDL-FC;M-LDL-FC_percent;M-LDL-L;M-LDL-P;M-LDL-PL;M-LDL-PL_percent;M-LDL-TG;M-LDL-TG_percent;MUFA;M-VLDL-C;M-VLDL-CE;M-VLDL-C_percent;M-VLDL-TG_percent;PC;Phe;PUFA;Remnant-C;Serum-C;Serum-TG;SFA;S-HDL-C;S-HDL-CE;S-HDL-CE_percent;S-HDL-C_percent;S-HDL-FC_percent;S-HDL-L;S-HDL-P;S-HDL-PL_percent;S-HDL-TG;S-LDL-C;S-LDL-CE;S-LDL-CE_percent;S-LDL-C_percent;S-LDL-FC;S-LDL-FC_percent;S-LDL-L;S-LDL-P;S-LDL-PL;S-LDL-PL_percent;S-LDL-TG;S-LDL-TG_percent;SM;S-VLDL-C;S-VLDL-CE;S-VLDL-FC;S-VLDL-L;S-VLDL-P;S-VLDL-PL;TotCho;TotFA;TotPG;VLDL-C;XL-HDL-FC_percent;XL-VLDL-FC_percent;XL-VLDL-PL_percent;XL-VLDL-TG_percent;XS-VLDL-C;XS-VLDL-CE;XS-VLDL-FC;XS-VLDL-L;XS-VLDL-P;XS-VLDL-PL;XS-VLDL-PL_percent;XS-VLDL-TG;XXL-VLDL-CE;XXL-VLDL-CE_percent;XXL-VLDL-C_percent;XXL-VLDL-TG_percent;	2	region_4_4_locus_1	intergenic_variant	NA	NA	NA	E4_HYPERCHOL (p=2.40104e-20); E4_LIPOPROT (p=3.92645e-23); E4_METABOLIA (p=7.89951e-15); J10_ASTHMACOPDKELA (p=2.28265e-09); J10_LOWCHRON (p=1.38363e-09); RX_STATIN (p=3.91742e-130);	NA	NA	rs114334772;rs114334772;rs183365738;rs115136538;rs185049786;rs143736900;rs143736900;rs150227972;rs185049786;rs144064722;rs114334772;rs16848079;rs16848079;rs181066897;rs181847072;rs75759928;rs183365738;rs181847072;rs151193598;rs115136538;rs150227972;rs181847072;rs150227972;rs143736900;rs150227972;rs143736900;rs181066897;rs114334772;rs115136538;rs181847072;rs114334772;rs16848079;rs16848079;rs115136538;rs181066897;rs183365738;rs16848079;rs16848079;rs115136538;rs144064722;rs183365738;rs16848079;rs16848079;rs144064722;rs115136538;rs143736900;rs16848079;rs16848079;rs183365738;rs143736900;rs16848079;rs16848079;rs143736900;rs150227972;rs183365738;rs115136538;rs151193598;rs116329419;rs151193598;rs16848079;rs16848079;rs115136538;rs16848079;rs16848079;rs150227972;rs181847072;rs151193598;rs183365738;rs16848079;rs16848079;rs115136538;rs144064722;rs115136538;rs185049786;rs114822153;rs114334772;rs80101718;rs16848079;rs16848079;rs150227972;rs143736900;rs151193598;rs16848079;rs16848079;rs143736900;rs150227972;rs114334772;rs183365738;rs16848079;rs16848079;rs150227972;rs144064722;rs16848079;rs16848079;rs115136538;rs183365738;rs115136538;rs114334772;rs181847072;rs114334772;rs116329419;rs114334772;rs183365738;rs151193598;rs114334772;rs114334772;rs143736900;rs144064722;rs144064722;rs114334772;rs16848079;rs16848079;rs181847072;rs183365738;rs150227972;rs151193598;rs115136538;rs150227972;rs185049786;rs115136538;rs150227972;rs151193598;rs144064722;rs151193598;rs181847072;rs185049786;rs181847072;rs143020481;rs183365738;rs115136538;rs183365738;rs115136538;rs16848079;rs16848079;rs144064722;rs114334772;rs16848079;rs16848079;rs150227972;rs115136538;rs185049786;rs115136538;rs114334772;rs181066897;rs144064722;rs16848079;rs16848079;rs143736900;rs183365738;rs181066897;rs181847072;rs114334772;rs181847072;rs115136538;rs143736900;rs143736900;rs144064722;rs144064722;rs183365738;rs143736900;rs183365738;rs16848079;rs16848079;rs183365738;rs181847072;rs185049786;rs116329419;rs114334772;rs144064722;rs150227972;rs143736900;rs150227972;rs16848079;rs16848079;rs185049786;rs150227972;rs150227972;rs144064722;rs115136538;rs114334772;rs151193598;rs151193598;rs143736900;rs114334772;rs144064722;rs150227972;rs181066897;rs114334772;rs144064722;rs151193598;rs114334772;rs151193598;rs115136538;rs115136538;rs114334772;rs185049786;rs114334772;rs115136538;rs116329419;rs114334772;rs185049786;rs151193598;rs114334772;rs185049786;rs181847072;rs144064722;rs115136538;rs16848079;rs16848079;rs114334772;rs114334772;rs114334772;rs151193598;rs143736900;rs183365738;rs143736900;rs143736900;rs115136538;rs181847072;rs151193598;rs115136538;rs144064722;rs144064722;rs16848079;rs16848079;rs150227972;rs183365738;rs16848079;rs16848079;rs185049786;rs115136538;rs114334772;rs114334772;rs150227972;rs144064722;rs181847072;rs16848079;rs16848079;rs185049786;rs144064722;rs16848079;rs16848079;rs16848079;rs16848079;rs181066897;rs143736900;rs181847072;rs183365738;rs114334772;rs114334772;rs181847072;rs16848079;rs16848079;rs151193598;rs181066897;rs151193598;rs185049786;rs144064722;rs150227972;rs16848079;rs16848079;rs114334772;rs185049786;rs114334772;rs151193598;rs16848079;rs16848079;rs185049786;rs11730766;rs181847072;rs181847072;rs151193598;rs115136538;rs151193598;rs143736900;rs181066897;rs151193598;rs144064722;rs146119844;rs181847072;rs114334772;rs183365738;rs115136538;rs183365738;rs16848079;rs16848079;rs115136538;rs114334772;rs16848079;rs16848079;rs185049786;rs114334772;rs144064722;rs150227972;rs181066897;rs151193598;rs143736900;rs115136538;rs78062195;rs115136538;rs151193598;rs183365738;rs16848079;rs16848079;rs151193598;rs150227972;rs115136538;rs16848079;rs16848079;rs181066897;rs181847072;rs181066897;rs115136538;rs114334772;rs16848079;rs16848079;rs143736900;rs151193598;rs181847072;rs151193598;rs151193598;rs114334772;rs114334772;rs181847072;	Serum_M-LDL-P;Serum_IDL-FC;Cholesterol_esters_in_medium_LDL;Serum_SM;Total_cholesterol_in_medium_LDL;Total_cholesterol_in_large_LDL;Triglycerides_in_IDL;Cholesterol_esters_in_medium_LDL;Total_lipids_in_medium_LDL;Phospholipids_in_medium_LDL;Serum_S-VLDL-P;Serum_IDL-P;IDL-P;Triglycerides_in_IDL;Total_lipids_in_large_LDL;Albumin;Total_cholesterol_in_large_LDL;Concentration_of_medium_LDL_particles;Esterified_cholesterol;Serum_IDL-L;Triglycerides_in_IDL;Free_cholesterol_in_large_LDL;Total_cholesterol_in_large_LDL;Total_cholesterol_in_LDL;Albumin;Triglycerides_in_very_small_VLDL;Total_cholesterol_in_LDL;Serum_XS-VLDL-L;Serum_M-LDL-P;Cholesterol_esters_in_large_LDL;Serum_FAw67;Serum_L-LDL-L;L-LDL-L;Serum_L-LDL-L;Concentration_of_small_LDL_particles;Total_cholesterol_in_LDL;Serum_M-LDL-P;M-LDL-P;Serum_IDL-C-eFR;Free_cholesterol;Triglycerides_in_very_small_VLDL;Serum_M-LDL-C;M-LDL-C;Albumin;Serum_LDL-C-eFR;Serum_total_cholesterol;Serum_Est-C;Est-C;Albumin;Total_lipids_in_large_LDL;Serum_M-LDL-L;M-LDL-L;Free_cholesterol_in_large_LDL;Total_cholesterol_in_LDL;Serum_total_cholesterol;Serum_M-LDL-PL;Free_cholesterol_in_large_LDL;Concentration_of_medium_LDL_particles;Total_lipids_in_IDL;Serum_S-LDL-C;S-LDL-C;Serum_M-LDL-L;Serum_Tot-C;Tot-C;Serum_total_cholesterol;Serum_total_cholesterol;Phospholipids_in_very_small_VLDL;Free_cholesterol_in_large_LDL;Serum_Gp;Gp;Serum_S-LDL-C;Total_cholesterol_in_medium_LDL;Serum_L-LDL-P;Total_lipids_in_small_LDL;Albumin;Serum_M-LDL-C;Albumin;Serum_L-LDL-P;L-LDL-P;Free_cholesterol_in_large_LDL;Concentration_of_medium_LDL_particles;Concentration_of_medium_LDL_particles;Serum_Alb;Alb;Cholesterol_esters_in_large_LDL;Total_lipids_in_large_LDL;Serum_IDL-C-eFR;Total_lipids_in_large_LDL;Serum_L-LDL-C;L-LDL-C;Glycoprotein_acetyls__mainly_a1Lacid_glycoprotein;Concentration_of_IDL_particles;Serum_L-LDL-CE;L-LDL-CE;Serum_S-VLDL-C;Concentration_of_medium_LDL_particles;Serum_M-LDL-C;Serum_SM;Phospholipids_in_medium_LDL;Serum_XS-VLDL-PL;Concentration_of_large_LDL_particles;Serum_IDL-TG;Glycoprotein_acetyls__mainly_a1Lacid_glycoprotein;Cholesterol_esters_in_medium_LDL;Serum_LDL-C-eFR;Serum_M-LDL-PL;Phospholipids_in_medium_LDL;Total_cholesterol_in_large_LDL;Total_lipids_in_medium_LDL;Serum_Est-C;Serum_XS-VLDL-TG;XS-VLDL-TG;Total_cholesterol_in_medium_LDL;Cholesterol_esters_in_large_LDL;Triglycerides_in_very_small_VLDL;Phospholipids_in_large_LDL;Serum_L-LDL-C;Concentration_of_medium_LDL_particles;Albumin;Serum_IDL-TG;Cholesterol_esters_in_large_LDL;Concentration_of_very_small_VLDL_particles;Free_cholesterol_in_large_LDL;Phospholipids_in_IDL;Concentration_of_large_LDL_particles;Total_cholesterol_in_large_LDL;Total_cholesterol_in_small_LDL;Albumin;Phospholipids_in_medium_LDL;Serum_Free-C;Triglycerides_in_small_HDL;Serum_L-LDL-CE;Serum_L-LDL-FC;L-LDL-FC;Concentration_of_small_LDL_particles;Serum_XS-VLDL-P;Serum_Free-C;Free-C;Phospholipids_in_medium_LDL;Serum_L-LDL-FC;Concentration_of_medium_LDL_particles;Serum_Alb;Serum_IDL-C;Concentration_of_large_LDL_particles;OmegaL6_fatty_acids;Serum_XS-VLDL-P;XS-VLDL-P;Total_cholesterol_in_medium_LDL;Concentration_of_IDL_particles;Total_cholesterol_in_medium_LDL;Triglycerides_in_small_HDL;Serum_S-LDL-P;Concentration_of_IDL_particles;Serum_IDL-P;Total_cholesterol_in_small_LDL;Concentration_of_large_LDL_particles;Total_cholesterol_in_small_LDL;Cholesterol_esters_in_large_LDL;Concentration_of_large_LDL_particles;Concentration_of_IDL_particles;Total_cholesterol_in_small_LDL;Serum_LDL-C;LDL-C;Total_cholesterol_in_medium_LDL;Total_cholesterol_in_small_VLDL;Free_cholesterol_in_large_LDL;Albumin;Serum_L-LDL-P;Total_lipids_in_large_LDL;Total_cholesterol_in_medium_LDL;Albumin;Concentration_of_IDL_particles;Serum_L-LDL-PL;L-LDL-PL;Total_lipids_in_large_LDL;Concentration_of_large_LDL_particles;Total_cholesterol_in_small_LDL;Total_cholesterol_in_LDL;Serum_XS-VLDL-TG;Serum_Tot-C;Concentration_of_small_LDL_particles;Total_cholesterol_in_large_LDL;Triglycerides_in_small_HDL;Serum_His/Phe;Total_lipids_in_small_LDL;Triglycerides_in_small_HDL;Total_lipids_in_medium_LDL;Serum_Gp;Concentration_of_medium_LDL_particles;Triglycerides_in_IDL;Serum_S-VLDL-C;Total_lipids_in_large_LDL;Serum_LDL-C;Serum_Serum-C;Serum_L-LDL-C;Glycoprotein_acetyls__mainly_a1Lacid_glycoprotein;Serum_LDL-C;Serum_S-VLDL-FC;Triglycerides_in_IDL;Serum_M-LDL-L;Total_cholesterol_in_small_LDL;Concentration_of_IDL_particles;Serum_L-LDL-FC;Triglycerides_in_IDL;Concentration_of_small_LDL_particles;Esterified_cholesterol;Serum_Tot-C;Serum_IDL-C-eFR;IDL-C-eFR;Serum_IDL-PL;Serum_S-VLDL-L;Serum_ApoB;Phospholipids_in_medium_LDL;Total_cholesterol_in_small_VLDL;Concentration_of_small_LDL_particles;Phospholipids_in_large_LDL;Concentration_of_small_LDL_particles;Serum_XS-VLDL-P;Phospholipids_in_large_LDL;Cholesterol_esters_in_large_LDL;Serum_L-LDL-PL;Total_lipids_in_IDL;Phospholipids_in_large_LDL;Serum_M-LDL-PL;M-LDL-PL;Concentration_of_small_LDL_particles;Phospholipids_in_large_LDL;Serum_S-LDL-P;S-LDL-P;Phenylalanine;Serum_Albumin;Serum_Free-C;Serum_Serum-C;Phospholipids_in_large_LDL;Triglycerides_in_IDL;Total_lipids_in_small_LDL;Serum_LDL-C-eFR;LDL-C-eFR;Concentration_of_large_LDL_particles;Cholesterol_esters_in_medium_LDL;Serum_S-VLDL-FC;S-VLDL-FC;Serum_IDL-L;IDL-L;Total_lipids_in_large_LDL;Total_lipids_in_small_LDL;Total_lipids_in_medium_LDL;Total_lipids_in_small_LDL;Serum_S-VLDL-PL;Serum_L-LDL-CE;Triglycerides_in_IDL;Serum_S-VLDL-C;S-VLDL-C;Serum_total_cholesterol;Albumin;Albumin;Concentration_of_small_LDL_particles;Concentration_of_large_LDL_particles;Total_lipids_in_small_LDL;Serum_S-LDL-L;S-LDL-L;Serum_M-LDL-CE;Cholesterol_esters_in_medium_LDL;Serum_IDL-P;Total_cholesterol_in_small_LDL;Serum_M-LDL-CE;M-LDL-CE;Total_cholesterol_in_LDL;Albumin;Cholesterol_esters_in_medium_LDL;Triglycerides_in_very_small_VLDL;Concentration_of_large_LDL_particles;Serum_S-VLDL-PL;Total_lipids_in_small_LDL;Total_lipids_in_medium_LDL;Cholesterol_esters_in_medium_LDL;Total_lipids_in_medium_LDL;Serum_total_cholesterol;Albumin;Glycoprotein_acetyls__mainly_a1Lacid_glycoprotein;Serum_L-LDL-L;Total_lipids_in_medium_LDL;Serum_M-LDL-CE;Total_cholesterol_in_small_VLDL;Serum_Serum-C;Serum-C;Serum_S-LDL-P;Serum_L-LDL-PL;Serum_XS-VLDL-L;XS-VLDL-L;Phospholipids_in_large_LDL;Serum_XS-VLDL-TG;Total_lipids_in_small_HDL;Total_lipids_in_medium_LDL;Total_cholesterol_in_small_LDL;Total_lipids_in_small_HDL;Glycoprotein_acetyls__mainly_a1Lacid_glycoprotein;Serum_Gp;Serum_Gp;Serum_S-LDL-L;Total_cholesterol_in_medium_LDL;Triglycerides_in_IDL;Serum_IDL-TG;IDL-TG;Total_cholesterol_in_LDL;Total_cholesterol_in_small_VLDL;Serum_ApoB;Serum_SM;SM;Concentration_of_medium_LDL_particles;Total_cholesterol_in_large_LDL;Total_lipids_in_small_LDL;Serum_Est-C;Serum_IDL-L;Serum_S-VLDL-PL;S-VLDL-PL;Cholesterol_esters_in_medium_LDL;Free_cholesterol;Albumin;Total_cholesterol_in_small_VLDL;Triglycerides_in_very_small_VLDL;Serum_S-HDL-TG;Serum_S-VLDL-FC;Total_cholesterol_in_LDL;	NA	NA	NA	NA	NA	NA	73765477;74265673;74265673;74265673;74177397;	-;-;-;-;rs72663045;	low_density_lipoprotein_cholesterol_measurement;low_density_lipoprotein_cholesterol_measurement;total_cholesterol_measurement;low_density_lipoprotein_cholesterol_measurement;Apolipoprotein_B;	Davis_et_al.;Davis_et_al.;Davis_et_al.;Davis_et_al.;Sinnott-Armstrong_et_al.;
4_4	4	70103826	78193293	SM	73768622	4:73768622:G:T	rs181948526	t	g	0.0154	0.462447	0.0329438	9.193e-45	44.04	10	0.05983	No	COX18	ALB	Biology	114	Alb;ApoA1;ApoB;ApoBbyApoA1;DHA;EstC;FAw3;FAw6;FreeC;Gly;GlycA;HDL3-C;HDL-TG;IDL-C;IDL-CE;IDL-FC;IDL-L;IDL-P;IDL-PL;IDL-TG;LA;LDL-C;LDL-D;LDL-TG;L-HDL-CE_percent;L-HDL-C_percent;L-HDL-PL_percent;L-LDL-C;L-LDL-CE;L-LDL-CE_percent;L-LDL-C_percent;L-LDL-FC;L-LDL-FC_percent;L-LDL-L;L-LDL-P;L-LDL-PL;L-LDL-PL_percent;L-LDL-TG;L-VLDL-PL_percent;L-VLDL-TG_percent;M-HDL-CE_percent;M-HDL-TG;M-LDL-C;M-LDL-CE;M-LDL-CE_percent;M-LDL-C_percent;M-LDL-FC;M-LDL-FC_percent;M-LDL-L;M-LDL-P;M-LDL-PL;M-LDL-PL_percent;M-LDL-TG;M-LDL-TG_percent;MUFA;M-VLDL-C;M-VLDL-CE;M-VLDL-C_percent;M-VLDL-TG_percent;PC;Phe;PUFA;Remnant-C;Serum-C;Serum-TG;SFA;S-HDL-C;S-HDL-CE;S-HDL-CE_percent;S-HDL-C_percent;S-HDL-FC_percent;S-HDL-L;S-HDL-P;S-HDL-PL_percent;S-HDL-TG;S-LDL-C;S-LDL-CE;S-LDL-CE_percent;S-LDL-C_percent;S-LDL-FC;S-LDL-FC_percent;S-LDL-L;S-LDL-P;S-LDL-PL;S-LDL-PL_percent;S-LDL-TG;S-LDL-TG_percent;SM;S-VLDL-C;S-VLDL-CE;S-VLDL-FC;S-VLDL-L;S-VLDL-P;S-VLDL-PL;TotCho;TotFA;TotPG;VLDL-C;XL-HDL-FC_percent;XL-VLDL-FC_percent;XL-VLDL-PL_percent;XL-VLDL-TG_percent;XS-VLDL-C;XS-VLDL-CE;XS-VLDL-FC;XS-VLDL-L;XS-VLDL-P;XS-VLDL-PL;XS-VLDL-PL_percent;XS-VLDL-TG;XXL-VLDL-CE;XXL-VLDL-CE_percent;XXL-VLDL-C_percent;XXL-VLDL-TG_percent;	2	region_4_4_locus_1	intergenic_variant	NA	NA	NA	E4_HYPERCHOL (p=2.40104e-20); E4_LIPOPROT (p=3.92645e-23); E4_METABOLIA (p=7.89951e-15); J10_ASTHMACOPDKELA (p=2.28265e-09); J10_LOWCHRON (p=1.38363e-09); RX_STATIN (p=3.91742e-130);	NA	NA	rs114334772;rs114334772;rs183365738;rs115136538;rs185049786;rs143736900;rs143736900;rs150227972;rs185049786;rs144064722;rs114334772;rs16848079;rs16848079;rs181066897;rs181847072;rs75759928;rs183365738;rs181847072;rs151193598;rs115136538;rs150227972;rs181847072;rs150227972;rs143736900;rs150227972;rs143736900;rs181066897;rs114334772;rs115136538;rs181847072;rs114334772;rs16848079;rs16848079;rs115136538;rs181066897;rs183365738;rs16848079;rs16848079;rs115136538;rs144064722;rs183365738;rs16848079;rs16848079;rs144064722;rs115136538;rs143736900;rs16848079;rs16848079;rs183365738;rs143736900;rs16848079;rs16848079;rs143736900;rs150227972;rs183365738;rs115136538;rs151193598;rs116329419;rs151193598;rs16848079;rs16848079;rs115136538;rs16848079;rs16848079;rs150227972;rs181847072;rs151193598;rs183365738;rs16848079;rs16848079;rs115136538;rs144064722;rs115136538;rs185049786;rs114822153;rs114334772;rs80101718;rs16848079;rs16848079;rs150227972;rs143736900;rs151193598;rs16848079;rs16848079;rs143736900;rs150227972;rs114334772;rs183365738;rs16848079;rs16848079;rs150227972;rs144064722;rs16848079;rs16848079;rs115136538;rs183365738;rs115136538;rs114334772;rs181847072;rs114334772;rs116329419;rs114334772;rs183365738;rs151193598;rs114334772;rs114334772;rs143736900;rs144064722;rs144064722;rs114334772;rs16848079;rs16848079;rs181847072;rs183365738;rs150227972;rs151193598;rs115136538;rs150227972;rs185049786;rs115136538;rs150227972;rs151193598;rs144064722;rs151193598;rs181847072;rs185049786;rs181847072;rs143020481;rs183365738;rs115136538;rs183365738;rs115136538;rs16848079;rs16848079;rs144064722;rs114334772;rs16848079;rs16848079;rs150227972;rs115136538;rs185049786;rs115136538;rs114334772;rs181066897;rs144064722;rs16848079;rs16848079;rs143736900;rs183365738;rs181066897;rs181847072;rs114334772;rs181847072;rs115136538;rs143736900;rs143736900;rs144064722;rs144064722;rs183365738;rs143736900;rs183365738;rs16848079;rs16848079;rs183365738;rs181847072;rs185049786;rs116329419;rs114334772;rs144064722;rs150227972;rs143736900;rs150227972;rs16848079;rs16848079;rs185049786;rs150227972;rs150227972;rs144064722;rs115136538;rs114334772;rs151193598;rs151193598;rs143736900;rs114334772;rs144064722;rs150227972;rs181066897;rs114334772;rs144064722;rs151193598;rs114334772;rs151193598;rs115136538;rs115136538;rs114334772;rs185049786;rs114334772;rs115136538;rs116329419;rs114334772;rs185049786;rs151193598;rs114334772;rs185049786;rs181847072;rs144064722;rs115136538;rs16848079;rs16848079;rs114334772;rs114334772;rs114334772;rs151193598;rs143736900;rs183365738;rs143736900;rs143736900;rs115136538;rs181847072;rs151193598;rs115136538;rs144064722;rs144064722;rs16848079;rs16848079;rs150227972;rs183365738;rs16848079;rs16848079;rs185049786;rs115136538;rs114334772;rs114334772;rs150227972;rs144064722;rs181847072;rs16848079;rs16848079;rs185049786;rs144064722;rs16848079;rs16848079;rs16848079;rs16848079;rs181066897;rs143736900;rs181847072;rs183365738;rs114334772;rs114334772;rs181847072;rs16848079;rs16848079;rs151193598;rs181066897;rs151193598;rs185049786;rs144064722;rs150227972;rs16848079;rs16848079;rs114334772;rs185049786;rs114334772;rs151193598;rs16848079;rs16848079;rs185049786;rs11730766;rs181847072;rs181847072;rs151193598;rs115136538;rs151193598;rs143736900;rs181066897;rs151193598;rs144064722;rs146119844;rs181847072;rs114334772;rs183365738;rs115136538;rs183365738;rs16848079;rs16848079;rs115136538;rs114334772;rs16848079;rs16848079;rs185049786;rs114334772;rs144064722;rs150227972;rs181066897;rs151193598;rs143736900;rs115136538;rs78062195;rs115136538;rs151193598;rs183365738;rs16848079;rs16848079;rs151193598;rs150227972;rs115136538;rs16848079;rs16848079;rs181066897;rs181847072;rs181066897;rs115136538;rs114334772;rs16848079;rs16848079;rs143736900;rs151193598;rs181847072;rs151193598;rs151193598;rs114334772;rs114334772;rs181847072;	Serum_M-LDL-P;Serum_IDL-FC;Cholesterol_esters_in_medium_LDL;Serum_SM;Total_cholesterol_in_medium_LDL;Total_cholesterol_in_large_LDL;Triglycerides_in_IDL;Cholesterol_esters_in_medium_LDL;Total_lipids_in_medium_LDL;Phospholipids_in_medium_LDL;Serum_S-VLDL-P;Serum_IDL-P;IDL-P;Triglycerides_in_IDL;Total_lipids_in_large_LDL;Albumin;Total_cholesterol_in_large_LDL;Concentration_of_medium_LDL_particles;Esterified_cholesterol;Serum_IDL-L;Triglycerides_in_IDL;Free_cholesterol_in_large_LDL;Total_cholesterol_in_large_LDL;Total_cholesterol_in_LDL;Albumin;Triglycerides_in_very_small_VLDL;Total_cholesterol_in_LDL;Serum_XS-VLDL-L;Serum_M-LDL-P;Cholesterol_esters_in_large_LDL;Serum_FAw67;Serum_L-LDL-L;L-LDL-L;Serum_L-LDL-L;Concentration_of_small_LDL_particles;Total_cholesterol_in_LDL;Serum_M-LDL-P;M-LDL-P;Serum_IDL-C-eFR;Free_cholesterol;Triglycerides_in_very_small_VLDL;Serum_M-LDL-C;M-LDL-C;Albumin;Serum_LDL-C-eFR;Serum_total_cholesterol;Serum_Est-C;Est-C;Albumin;Total_lipids_in_large_LDL;Serum_M-LDL-L;M-LDL-L;Free_cholesterol_in_large_LDL;Total_cholesterol_in_LDL;Serum_total_cholesterol;Serum_M-LDL-PL;Free_cholesterol_in_large_LDL;Concentration_of_medium_LDL_particles;Total_lipids_in_IDL;Serum_S-LDL-C;S-LDL-C;Serum_M-LDL-L;Serum_Tot-C;Tot-C;Serum_total_cholesterol;Serum_total_cholesterol;Phospholipids_in_very_small_VLDL;Free_cholesterol_in_large_LDL;Serum_Gp;Gp;Serum_S-LDL-C;Total_cholesterol_in_medium_LDL;Serum_L-LDL-P;Total_lipids_in_small_LDL;Albumin;Serum_M-LDL-C;Albumin;Serum_L-LDL-P;L-LDL-P;Free_cholesterol_in_large_LDL;Concentration_of_medium_LDL_particles;Concentration_of_medium_LDL_particles;Serum_Alb;Alb;Cholesterol_esters_in_large_LDL;Total_lipids_in_large_LDL;Serum_IDL-C-eFR;Total_lipids_in_large_LDL;Serum_L-LDL-C;L-LDL-C;Glycoprotein_acetyls__mainly_a1Lacid_glycoprotein;Concentration_of_IDL_particles;Serum_L-LDL-CE;L-LDL-CE;Serum_S-VLDL-C;Concentration_of_medium_LDL_particles;Serum_M-LDL-C;Serum_SM;Phospholipids_in_medium_LDL;Serum_XS-VLDL-PL;Concentration_of_large_LDL_particles;Serum_IDL-TG;Glycoprotein_acetyls__mainly_a1Lacid_glycoprotein;Cholesterol_esters_in_medium_LDL;Serum_LDL-C-eFR;Serum_M-LDL-PL;Phospholipids_in_medium_LDL;Total_cholesterol_in_large_LDL;Total_lipids_in_medium_LDL;Serum_Est-C;Serum_XS-VLDL-TG;XS-VLDL-TG;Total_cholesterol_in_medium_LDL;Cholesterol_esters_in_large_LDL;Triglycerides_in_very_small_VLDL;Phospholipids_in_large_LDL;Serum_L-LDL-C;Concentration_of_medium_LDL_particles;Albumin;Serum_IDL-TG;Cholesterol_esters_in_large_LDL;Concentration_of_very_small_VLDL_particles;Free_cholesterol_in_large_LDL;Phospholipids_in_IDL;Concentration_of_large_LDL_particles;Total_cholesterol_in_large_LDL;Total_cholesterol_in_small_LDL;Albumin;Phospholipids_in_medium_LDL;Serum_Free-C;Triglycerides_in_small_HDL;Serum_L-LDL-CE;Serum_L-LDL-FC;L-LDL-FC;Concentration_of_small_LDL_particles;Serum_XS-VLDL-P;Serum_Free-C;Free-C;Phospholipids_in_medium_LDL;Serum_L-LDL-FC;Concentration_of_medium_LDL_particles;Serum_Alb;Serum_IDL-C;Concentration_of_large_LDL_particles;OmegaL6_fatty_acids;Serum_XS-VLDL-P;XS-VLDL-P;Total_cholesterol_in_medium_LDL;Concentration_of_IDL_particles;Total_cholesterol_in_medium_LDL;Triglycerides_in_small_HDL;Serum_S-LDL-P;Concentration_of_IDL_particles;Serum_IDL-P;Total_cholesterol_in_small_LDL;Concentration_of_large_LDL_particles;Total_cholesterol_in_small_LDL;Cholesterol_esters_in_large_LDL;Concentration_of_large_LDL_particles;Concentration_of_IDL_particles;Total_cholesterol_in_small_LDL;Serum_LDL-C;LDL-C;Total_cholesterol_in_medium_LDL;Total_cholesterol_in_small_VLDL;Free_cholesterol_in_large_LDL;Albumin;Serum_L-LDL-P;Total_lipids_in_large_LDL;Total_cholesterol_in_medium_LDL;Albumin;Concentration_of_IDL_particles;Serum_L-LDL-PL;L-LDL-PL;Total_lipids_in_large_LDL;Concentration_of_large_LDL_particles;Total_cholesterol_in_small_LDL;Total_cholesterol_in_LDL;Serum_XS-VLDL-TG;Serum_Tot-C;Concentration_of_small_LDL_particles;Total_cholesterol_in_large_LDL;Triglycerides_in_small_HDL;Serum_His/Phe;Total_lipids_in_small_LDL;Triglycerides_in_small_HDL;Total_lipids_in_medium_LDL;Serum_Gp;Concentration_of_medium_LDL_particles;Triglycerides_in_IDL;Serum_S-VLDL-C;Total_lipids_in_large_LDL;Serum_LDL-C;Serum_Serum-C;Serum_L-LDL-C;Glycoprotein_acetyls__mainly_a1Lacid_glycoprotein;Serum_LDL-C;Serum_S-VLDL-FC;Triglycerides_in_IDL;Serum_M-LDL-L;Total_cholesterol_in_small_LDL;Concentration_of_IDL_particles;Serum_L-LDL-FC;Triglycerides_in_IDL;Concentration_of_small_LDL_particles;Esterified_cholesterol;Serum_Tot-C;Serum_IDL-C-eFR;IDL-C-eFR;Serum_IDL-PL;Serum_S-VLDL-L;Serum_ApoB;Phospholipids_in_medium_LDL;Total_cholesterol_in_small_VLDL;Concentration_of_small_LDL_particles;Phospholipids_in_large_LDL;Concentration_of_small_LDL_particles;Serum_XS-VLDL-P;Phospholipids_in_large_LDL;Cholesterol_esters_in_large_LDL;Serum_L-LDL-PL;Total_lipids_in_IDL;Phospholipids_in_large_LDL;Serum_M-LDL-PL;M-LDL-PL;Concentration_of_small_LDL_particles;Phospholipids_in_large_LDL;Serum_S-LDL-P;S-LDL-P;Phenylalanine;Serum_Albumin;Serum_Free-C;Serum_Serum-C;Phospholipids_in_large_LDL;Triglycerides_in_IDL;Total_lipids_in_small_LDL;Serum_LDL-C-eFR;LDL-C-eFR;Concentration_of_large_LDL_particles;Cholesterol_esters_in_medium_LDL;Serum_S-VLDL-FC;S-VLDL-FC;Serum_IDL-L;IDL-L;Total_lipids_in_large_LDL;Total_lipids_in_small_LDL;Total_lipids_in_medium_LDL;Total_lipids_in_small_LDL;Serum_S-VLDL-PL;Serum_L-LDL-CE;Triglycerides_in_IDL;Serum_S-VLDL-C;S-VLDL-C;Serum_total_cholesterol;Albumin;Albumin;Concentration_of_small_LDL_particles;Concentration_of_large_LDL_particles;Total_lipids_in_small_LDL;Serum_S-LDL-L;S-LDL-L;Serum_M-LDL-CE;Cholesterol_esters_in_medium_LDL;Serum_IDL-P;Total_cholesterol_in_small_LDL;Serum_M-LDL-CE;M-LDL-CE;Total_cholesterol_in_LDL;Albumin;Cholesterol_esters_in_medium_LDL;Triglycerides_in_very_small_VLDL;Concentration_of_large_LDL_particles;Serum_S-VLDL-PL;Total_lipids_in_small_LDL;Total_lipids_in_medium_LDL;Cholesterol_esters_in_medium_LDL;Total_lipids_in_medium_LDL;Serum_total_cholesterol;Albumin;Glycoprotein_acetyls__mainly_a1Lacid_glycoprotein;Serum_L-LDL-L;Total_lipids_in_medium_LDL;Serum_M-LDL-CE;Total_cholesterol_in_small_VLDL;Serum_Serum-C;Serum-C;Serum_S-LDL-P;Serum_L-LDL-PL;Serum_XS-VLDL-L;XS-VLDL-L;Phospholipids_in_large_LDL;Serum_XS-VLDL-TG;Total_lipids_in_small_HDL;Total_lipids_in_medium_LDL;Total_cholesterol_in_small_LDL;Total_lipids_in_small_HDL;Glycoprotein_acetyls__mainly_a1Lacid_glycoprotein;Serum_Gp;Serum_Gp;Serum_S-LDL-L;Total_cholesterol_in_medium_LDL;Triglycerides_in_IDL;Serum_IDL-TG;IDL-TG;Total_cholesterol_in_LDL;Total_cholesterol_in_small_VLDL;Serum_ApoB;Serum_SM;SM;Concentration_of_medium_LDL_particles;Total_cholesterol_in_large_LDL;Total_lipids_in_small_LDL;Serum_Est-C;Serum_IDL-L;Serum_S-VLDL-PL;S-VLDL-PL;Cholesterol_esters_in_medium_LDL;Free_cholesterol;Albumin;Total_cholesterol_in_small_VLDL;Triglycerides_in_very_small_VLDL;Serum_S-HDL-TG;Serum_S-VLDL-FC;Total_cholesterol_in_LDL;	NA	NA	NA	NA	NA	NA	73765477;74265673;74265673;74265673;74177397;	-;-;-;-;rs72663045;	low_density_lipoprotein_cholesterol_measurement;low_density_lipoprotein_cholesterol_measurement;total_cholesterol_measurement;low_density_lipoprotein_cholesterol_measurement;Apolipoprotein_B;	Davis_et_al.;Davis_et_al.;Davis_et_al.;Davis_et_al.;Sinnott-Armstrong_et_al.;
4_4	4	70103826	78193293	L-LDL-CE	73768622	4:73768622:G:T	rs181948526	t	g	0.0154	0.458848	0.0329157	3.615e-44	43.44	10	0.04591	No	COX18	ALB	Biology	114	Alb;ApoA1;ApoB;ApoBbyApoA1;DHA;EstC;FAw3;FAw6;FreeC;Gly;GlycA;HDL3-C;HDL-TG;IDL-C;IDL-CE;IDL-FC;IDL-L;IDL-P;IDL-PL;IDL-TG;LA;LDL-C;LDL-D;LDL-TG;L-HDL-CE_percent;L-HDL-C_percent;L-HDL-PL_percent;L-LDL-C;L-LDL-CE;L-LDL-CE_percent;L-LDL-C_percent;L-LDL-FC;L-LDL-FC_percent;L-LDL-L;L-LDL-P;L-LDL-PL;L-LDL-PL_percent;L-LDL-TG;L-VLDL-PL_percent;L-VLDL-TG_percent;M-HDL-CE_percent;M-HDL-TG;M-LDL-C;M-LDL-CE;M-LDL-CE_percent;M-LDL-C_percent;M-LDL-FC;M-LDL-FC_percent;M-LDL-L;M-LDL-P;M-LDL-PL;M-LDL-PL_percent;M-LDL-TG;M-LDL-TG_percent;MUFA;M-VLDL-C;M-VLDL-CE;M-VLDL-C_percent;M-VLDL-TG_percent;PC;Phe;PUFA;Remnant-C;Serum-C;Serum-TG;SFA;S-HDL-C;S-HDL-CE;S-HDL-CE_percent;S-HDL-C_percent;S-HDL-FC_percent;S-HDL-L;S-HDL-P;S-HDL-PL_percent;S-HDL-TG;S-LDL-C;S-LDL-CE;S-LDL-CE_percent;S-LDL-C_percent;S-LDL-FC;S-LDL-FC_percent;S-LDL-L;S-LDL-P;S-LDL-PL;S-LDL-PL_percent;S-LDL-TG;S-LDL-TG_percent;SM;S-VLDL-C;S-VLDL-CE;S-VLDL-FC;S-VLDL-L;S-VLDL-P;S-VLDL-PL;TotCho;TotFA;TotPG;VLDL-C;XL-HDL-FC_percent;XL-VLDL-FC_percent;XL-VLDL-PL_percent;XL-VLDL-TG_percent;XS-VLDL-C;XS-VLDL-CE;XS-VLDL-FC;XS-VLDL-L;XS-VLDL-P;XS-VLDL-PL;XS-VLDL-PL_percent;XS-VLDL-TG;XXL-VLDL-CE;XXL-VLDL-CE_percent;XXL-VLDL-C_percent;XXL-VLDL-TG_percent;	2	region_4_4_locus_1	intergenic_variant	NA	NA	NA	E4_HYPERCHOL (p=2.40104e-20); E4_LIPOPROT (p=3.92645e-23); E4_METABOLIA (p=7.89951e-15); J10_ASTHMACOPDKELA (p=2.28265e-09); J10_LOWCHRON (p=1.38363e-09); RX_STATIN (p=3.91742e-130);	NA	NA	rs114334772;rs114334772;rs183365738;rs115136538;rs185049786;rs143736900;rs143736900;rs150227972;rs185049786;rs144064722;rs114334772;rs16848079;rs16848079;rs181066897;rs181847072;rs75759928;rs183365738;rs181847072;rs151193598;rs115136538;rs150227972;rs181847072;rs150227972;rs143736900;rs150227972;rs143736900;rs181066897;rs114334772;rs115136538;rs181847072;rs114334772;rs16848079;rs16848079;rs115136538;rs181066897;rs183365738;rs16848079;rs16848079;rs115136538;rs144064722;rs183365738;rs16848079;rs16848079;rs144064722;rs115136538;rs143736900;rs16848079;rs16848079;rs183365738;rs143736900;rs16848079;rs16848079;rs143736900;rs150227972;rs183365738;rs115136538;rs151193598;rs116329419;rs151193598;rs16848079;rs16848079;rs115136538;rs16848079;rs16848079;rs150227972;rs181847072;rs151193598;rs183365738;rs16848079;rs16848079;rs115136538;rs144064722;rs115136538;rs185049786;rs114822153;rs114334772;rs80101718;rs16848079;rs16848079;rs150227972;rs143736900;rs151193598;rs16848079;rs16848079;rs143736900;rs150227972;rs114334772;rs183365738;rs16848079;rs16848079;rs150227972;rs144064722;rs16848079;rs16848079;rs115136538;rs183365738;rs115136538;rs114334772;rs181847072;rs114334772;rs116329419;rs114334772;rs183365738;rs151193598;rs114334772;rs114334772;rs143736900;rs144064722;rs144064722;rs114334772;rs16848079;rs16848079;rs181847072;rs183365738;rs150227972;rs151193598;rs115136538;rs150227972;rs185049786;rs115136538;rs150227972;rs151193598;rs144064722;rs151193598;rs181847072;rs185049786;rs181847072;rs143020481;rs183365738;rs115136538;rs183365738;rs115136538;rs16848079;rs16848079;rs144064722;rs114334772;rs16848079;rs16848079;rs150227972;rs115136538;rs185049786;rs115136538;rs114334772;rs181066897;rs144064722;rs16848079;rs16848079;rs143736900;rs183365738;rs181066897;rs181847072;rs114334772;rs181847072;rs115136538;rs143736900;rs143736900;rs144064722;rs144064722;rs183365738;rs143736900;rs183365738;rs16848079;rs16848079;rs183365738;rs181847072;rs185049786;rs116329419;rs114334772;rs144064722;rs150227972;rs143736900;rs150227972;rs16848079;rs16848079;rs185049786;rs150227972;rs150227972;rs144064722;rs115136538;rs114334772;rs151193598;rs151193598;rs143736900;rs114334772;rs144064722;rs150227972;rs181066897;rs114334772;rs144064722;rs151193598;rs114334772;rs151193598;rs115136538;rs115136538;rs114334772;rs185049786;rs114334772;rs115136538;rs116329419;rs114334772;rs185049786;rs151193598;rs114334772;rs185049786;rs181847072;rs144064722;rs115136538;rs16848079;rs16848079;rs114334772;rs114334772;rs114334772;rs151193598;rs143736900;rs183365738;rs143736900;rs143736900;rs115136538;rs181847072;rs151193598;rs115136538;rs144064722;rs144064722;rs16848079;rs16848079;rs150227972;rs183365738;rs16848079;rs16848079;rs185049786;rs115136538;rs114334772;rs114334772;rs150227972;rs144064722;rs181847072;rs16848079;rs16848079;rs185049786;rs144064722;rs16848079;rs16848079;rs16848079;rs16848079;rs181066897;rs143736900;rs181847072;rs183365738;rs114334772;rs114334772;rs181847072;rs16848079;rs16848079;rs151193598;rs181066897;rs151193598;rs185049786;rs144064722;rs150227972;rs16848079;rs16848079;rs114334772;rs185049786;rs114334772;rs151193598;rs16848079;rs16848079;rs185049786;rs11730766;rs181847072;rs181847072;rs151193598;rs115136538;rs151193598;rs143736900;rs181066897;rs151193598;rs144064722;rs146119844;rs181847072;rs114334772;rs183365738;rs115136538;rs183365738;rs16848079;rs16848079;rs115136538;rs114334772;rs16848079;rs16848079;rs185049786;rs114334772;rs144064722;rs150227972;rs181066897;rs151193598;rs143736900;rs115136538;rs78062195;rs115136538;rs151193598;rs183365738;rs16848079;rs16848079;rs151193598;rs150227972;rs115136538;rs16848079;rs16848079;rs181066897;rs181847072;rs181066897;rs115136538;rs114334772;rs16848079;rs16848079;rs143736900;rs151193598;rs181847072;rs151193598;rs151193598;rs114334772;rs114334772;rs181847072;	Serum_M-LDL-P;Serum_IDL-FC;Cholesterol_esters_in_medium_LDL;Serum_SM;Total_cholesterol_in_medium_LDL;Total_cholesterol_in_large_LDL;Triglycerides_in_IDL;Cholesterol_esters_in_medium_LDL;Total_lipids_in_medium_LDL;Phospholipids_in_medium_LDL;Serum_S-VLDL-P;Serum_IDL-P;IDL-P;Triglycerides_in_IDL;Total_lipids_in_large_LDL;Albumin;Total_cholesterol_in_large_LDL;Concentration_of_medium_LDL_particles;Esterified_cholesterol;Serum_IDL-L;Triglycerides_in_IDL;Free_cholesterol_in_large_LDL;Total_cholesterol_in_large_LDL;Total_cholesterol_in_LDL;Albumin;Triglycerides_in_very_small_VLDL;Total_cholesterol_in_LDL;Serum_XS-VLDL-L;Serum_M-LDL-P;Cholesterol_esters_in_large_LDL;Serum_FAw67;Serum_L-LDL-L;L-LDL-L;Serum_L-LDL-L;Concentration_of_small_LDL_particles;Total_cholesterol_in_LDL;Serum_M-LDL-P;M-LDL-P;Serum_IDL-C-eFR;Free_cholesterol;Triglycerides_in_very_small_VLDL;Serum_M-LDL-C;M-LDL-C;Albumin;Serum_LDL-C-eFR;Serum_total_cholesterol;Serum_Est-C;Est-C;Albumin;Total_lipids_in_large_LDL;Serum_M-LDL-L;M-LDL-L;Free_cholesterol_in_large_LDL;Total_cholesterol_in_LDL;Serum_total_cholesterol;Serum_M-LDL-PL;Free_cholesterol_in_large_LDL;Concentration_of_medium_LDL_particles;Total_lipids_in_IDL;Serum_S-LDL-C;S-LDL-C;Serum_M-LDL-L;Serum_Tot-C;Tot-C;Serum_total_cholesterol;Serum_total_cholesterol;Phospholipids_in_very_small_VLDL;Free_cholesterol_in_large_LDL;Serum_Gp;Gp;Serum_S-LDL-C;Total_cholesterol_in_medium_LDL;Serum_L-LDL-P;Total_lipids_in_small_LDL;Albumin;Serum_M-LDL-C;Albumin;Serum_L-LDL-P;L-LDL-P;Free_cholesterol_in_large_LDL;Concentration_of_medium_LDL_particles;Concentration_of_medium_LDL_particles;Serum_Alb;Alb;Cholesterol_esters_in_large_LDL;Total_lipids_in_large_LDL;Serum_IDL-C-eFR;Total_lipids_in_large_LDL;Serum_L-LDL-C;L-LDL-C;Glycoprotein_acetyls__mainly_a1Lacid_glycoprotein;Concentration_of_IDL_particles;Serum_L-LDL-CE;L-LDL-CE;Serum_S-VLDL-C;Concentration_of_medium_LDL_particles;Serum_M-LDL-C;Serum_SM;Phospholipids_in_medium_LDL;Serum_XS-VLDL-PL;Concentration_of_large_LDL_particles;Serum_IDL-TG;Glycoprotein_acetyls__mainly_a1Lacid_glycoprotein;Cholesterol_esters_in_medium_LDL;Serum_LDL-C-eFR;Serum_M-LDL-PL;Phospholipids_in_medium_LDL;Total_cholesterol_in_large_LDL;Total_lipids_in_medium_LDL;Serum_Est-C;Serum_XS-VLDL-TG;XS-VLDL-TG;Total_cholesterol_in_medium_LDL;Cholesterol_esters_in_large_LDL;Triglycerides_in_very_small_VLDL;Phospholipids_in_large_LDL;Serum_L-LDL-C;Concentration_of_medium_LDL_particles;Albumin;Serum_IDL-TG;Cholesterol_esters_in_large_LDL;Concentration_of_very_small_VLDL_particles;Free_cholesterol_in_large_LDL;Phospholipids_in_IDL;Concentration_of_large_LDL_particles;Total_cholesterol_in_large_LDL;Total_cholesterol_in_small_LDL;Albumin;Phospholipids_in_medium_LDL;Serum_Free-C;Triglycerides_in_small_HDL;Serum_L-LDL-CE;Serum_L-LDL-FC;L-LDL-FC;Concentration_of_small_LDL_particles;Serum_XS-VLDL-P;Serum_Free-C;Free-C;Phospholipids_in_medium_LDL;Serum_L-LDL-FC;Concentration_of_medium_LDL_particles;Serum_Alb;Serum_IDL-C;Concentration_of_large_LDL_particles;OmegaL6_fatty_acids;Serum_XS-VLDL-P;XS-VLDL-P;Total_cholesterol_in_medium_LDL;Concentration_of_IDL_particles;Total_cholesterol_in_medium_LDL;Triglycerides_in_small_HDL;Serum_S-LDL-P;Concentration_of_IDL_particles;Serum_IDL-P;Total_cholesterol_in_small_LDL;Concentration_of_large_LDL_particles;Total_cholesterol_in_small_LDL;Cholesterol_esters_in_large_LDL;Concentration_of_large_LDL_particles;Concentration_of_IDL_particles;Total_cholesterol_in_small_LDL;Serum_LDL-C;LDL-C;Total_cholesterol_in_medium_LDL;Total_cholesterol_in_small_VLDL;Free_cholesterol_in_large_LDL;Albumin;Serum_L-LDL-P;Total_lipids_in_large_LDL;Total_cholesterol_in_medium_LDL;Albumin;Concentration_of_IDL_particles;Serum_L-LDL-PL;L-LDL-PL;Total_lipids_in_large_LDL;Concentration_of_large_LDL_particles;Total_cholesterol_in_small_LDL;Total_cholesterol_in_LDL;Serum_XS-VLDL-TG;Serum_Tot-C;Concentration_of_small_LDL_particles;Total_cholesterol_in_large_LDL;Triglycerides_in_small_HDL;Serum_His/Phe;Total_lipids_in_small_LDL;Triglycerides_in_small_HDL;Total_lipids_in_medium_LDL;Serum_Gp;Concentration_of_medium_LDL_particles;Triglycerides_in_IDL;Serum_S-VLDL-C;Total_lipids_in_large_LDL;Serum_LDL-C;Serum_Serum-C;Serum_L-LDL-C;Glycoprotein_acetyls__mainly_a1Lacid_glycoprotein;Serum_LDL-C;Serum_S-VLDL-FC;Triglycerides_in_IDL;Serum_M-LDL-L;Total_cholesterol_in_small_LDL;Concentration_of_IDL_particles;Serum_L-LDL-FC;Triglycerides_in_IDL;Concentration_of_small_LDL_particles;Esterified_cholesterol;Serum_Tot-C;Serum_IDL-C-eFR;IDL-C-eFR;Serum_IDL-PL;Serum_S-VLDL-L;Serum_ApoB;Phospholipids_in_medium_LDL;Total_cholesterol_in_small_VLDL;Concentration_of_small_LDL_particles;Phospholipids_in_large_LDL;Concentration_of_small_LDL_particles;Serum_XS-VLDL-P;Phospholipids_in_large_LDL;Cholesterol_esters_in_large_LDL;Serum_L-LDL-PL;Total_lipids_in_IDL;Phospholipids_in_large_LDL;Serum_M-LDL-PL;M-LDL-PL;Concentration_of_small_LDL_particles;Phospholipids_in_large_LDL;Serum_S-LDL-P;S-LDL-P;Phenylalanine;Serum_Albumin;Serum_Free-C;Serum_Serum-C;Phospholipids_in_large_LDL;Triglycerides_in_IDL;Total_lipids_in_small_LDL;Serum_LDL-C-eFR;LDL-C-eFR;Concentration_of_large_LDL_particles;Cholesterol_esters_in_medium_LDL;Serum_S-VLDL-FC;S-VLDL-FC;Serum_IDL-L;IDL-L;Total_lipids_in_large_LDL;Total_lipids_in_small_LDL;Total_lipids_in_medium_LDL;Total_lipids_in_small_LDL;Serum_S-VLDL-PL;Serum_L-LDL-CE;Triglycerides_in_IDL;Serum_S-VLDL-C;S-VLDL-C;Serum_total_cholesterol;Albumin;Albumin;Concentration_of_small_LDL_particles;Concentration_of_large_LDL_particles;Total_lipids_in_small_LDL;Serum_S-LDL-L;S-LDL-L;Serum_M-LDL-CE;Cholesterol_esters_in_medium_LDL;Serum_IDL-P;Total_cholesterol_in_small_LDL;Serum_M-LDL-CE;M-LDL-CE;Total_cholesterol_in_LDL;Albumin;Cholesterol_esters_in_medium_LDL;Triglycerides_in_very_small_VLDL;Concentration_of_large_LDL_particles;Serum_S-VLDL-PL;Total_lipids_in_small_LDL;Total_lipids_in_medium_LDL;Cholesterol_esters_in_medium_LDL;Total_lipids_in_medium_LDL;Serum_total_cholesterol;Albumin;Glycoprotein_acetyls__mainly_a1Lacid_glycoprotein;Serum_L-LDL-L;Total_lipids_in_medium_LDL;Serum_M-LDL-CE;Total_cholesterol_in_small_VLDL;Serum_Serum-C;Serum-C;Serum_S-LDL-P;Serum_L-LDL-PL;Serum_XS-VLDL-L;XS-VLDL-L;Phospholipids_in_large_LDL;Serum_XS-VLDL-TG;Total_lipids_in_small_HDL;Total_lipids_in_medium_LDL;Total_cholesterol_in_small_LDL;Total_lipids_in_small_HDL;Glycoprotein_acetyls__mainly_a1Lacid_glycoprotein;Serum_Gp;Serum_Gp;Serum_S-LDL-L;Total_cholesterol_in_medium_LDL;Triglycerides_in_IDL;Serum_IDL-TG;IDL-TG;Total_cholesterol_in_LDL;Total_cholesterol_in_small_VLDL;Serum_ApoB;Serum_SM;SM;Concentration_of_medium_LDL_particles;Total_cholesterol_in_large_LDL;Total_lipids_in_small_LDL;Serum_Est-C;Serum_IDL-L;Serum_S-VLDL-PL;S-VLDL-PL;Cholesterol_esters_in_medium_LDL;Free_cholesterol;Albumin;Total_cholesterol_in_small_VLDL;Triglycerides_in_very_small_VLDL;Serum_S-HDL-TG;Serum_S-VLDL-FC;Total_cholesterol_in_LDL;	NA	NA	NA	NA	NA	NA	73765477;74265673;74265673;74265673;74177397;	-;-;-;-;rs72663045;	low_density_lipoprotein_cholesterol_measurement;low_density_lipoprotein_cholesterol_measurement;total_cholesterol_measurement;low_density_lipoprotein_cholesterol_measurement;Apolipoprotein_B;	Davis_et_al.;Davis_et_al.;Davis_et_al.;Davis_et_al.;Sinnott-Armstrong_et_al.;
4_4	4	70103826	78193293	L-VLDL-PL_percent	73768622	4:73768622:G:T	rs181948526	t	g	0.0159	0.469968	0.0337509	4.489e-44	43.35	10	0.01612	No	COX18	ALB	Biology	114	Alb;ApoA1;ApoB;ApoBbyApoA1;DHA;EstC;FAw3;FAw6;FreeC;Gly;GlycA;HDL3-C;HDL-TG;IDL-C;IDL-CE;IDL-FC;IDL-L;IDL-P;IDL-PL;IDL-TG;LA;LDL-C;LDL-D;LDL-TG;L-HDL-CE_percent;L-HDL-C_percent;L-HDL-PL_percent;L-LDL-C;L-LDL-CE;L-LDL-CE_percent;L-LDL-C_percent;L-LDL-FC;L-LDL-FC_percent;L-LDL-L;L-LDL-P;L-LDL-PL;L-LDL-PL_percent;L-LDL-TG;L-VLDL-PL_percent;L-VLDL-TG_percent;M-HDL-CE_percent;M-HDL-TG;M-LDL-C;M-LDL-CE;M-LDL-CE_percent;M-LDL-C_percent;M-LDL-FC;M-LDL-FC_percent;M-LDL-L;M-LDL-P;M-LDL-PL;M-LDL-PL_percent;M-LDL-TG;M-LDL-TG_percent;MUFA;M-VLDL-C;M-VLDL-CE;M-VLDL-C_percent;M-VLDL-TG_percent;PC;Phe;PUFA;Remnant-C;Serum-C;Serum-TG;SFA;S-HDL-C;S-HDL-CE;S-HDL-CE_percent;S-HDL-C_percent;S-HDL-FC_percent;S-HDL-L;S-HDL-P;S-HDL-PL_percent;S-HDL-TG;S-LDL-C;S-LDL-CE;S-LDL-CE_percent;S-LDL-C_percent;S-LDL-FC;S-LDL-FC_percent;S-LDL-L;S-LDL-P;S-LDL-PL;S-LDL-PL_percent;S-LDL-TG;S-LDL-TG_percent;SM;S-VLDL-C;S-VLDL-CE;S-VLDL-FC;S-VLDL-L;S-VLDL-P;S-VLDL-PL;TotCho;TotFA;TotPG;VLDL-C;XL-HDL-FC_percent;XL-VLDL-FC_percent;XL-VLDL-PL_percent;XL-VLDL-TG_percent;XS-VLDL-C;XS-VLDL-CE;XS-VLDL-FC;XS-VLDL-L;XS-VLDL-P;XS-VLDL-PL;XS-VLDL-PL_percent;XS-VLDL-TG;XXL-VLDL-CE;XXL-VLDL-CE_percent;XXL-VLDL-C_percent;XXL-VLDL-TG_percent;	2	region_4_4_locus_1	intergenic_variant	NA	NA	NA	E4_HYPERCHOL (p=2.40104e-20); E4_LIPOPROT (p=3.92645e-23); E4_METABOLIA (p=7.89951e-15); J10_ASTHMACOPDKELA (p=2.28265e-09); J10_LOWCHRON (p=1.38363e-09); RX_STATIN (p=3.91742e-130);	NA	NA	rs114334772;rs114334772;rs183365738;rs115136538;rs185049786;rs143736900;rs143736900;rs150227972;rs185049786;rs144064722;rs114334772;rs16848079;rs16848079;rs181066897;rs181847072;rs75759928;rs183365738;rs181847072;rs151193598;rs115136538;rs150227972;rs181847072;rs150227972;rs143736900;rs150227972;rs143736900;rs181066897;rs114334772;rs115136538;rs181847072;rs114334772;rs16848079;rs16848079;rs115136538;rs181066897;rs183365738;rs16848079;rs16848079;rs115136538;rs144064722;rs183365738;rs16848079;rs16848079;rs144064722;rs115136538;rs143736900;rs16848079;rs16848079;rs183365738;rs143736900;rs16848079;rs16848079;rs143736900;rs150227972;rs183365738;rs115136538;rs151193598;rs116329419;rs151193598;rs16848079;rs16848079;rs115136538;rs16848079;rs16848079;rs150227972;rs181847072;rs151193598;rs183365738;rs16848079;rs16848079;rs115136538;rs144064722;rs115136538;rs185049786;rs114822153;rs114334772;rs80101718;rs16848079;rs16848079;rs150227972;rs143736900;rs151193598;rs16848079;rs16848079;rs143736900;rs150227972;rs114334772;rs183365738;rs16848079;rs16848079;rs150227972;rs144064722;rs16848079;rs16848079;rs115136538;rs183365738;rs115136538;rs114334772;rs181847072;rs114334772;rs116329419;rs114334772;rs183365738;rs151193598;rs114334772;rs114334772;rs143736900;rs144064722;rs144064722;rs114334772;rs16848079;rs16848079;rs181847072;rs183365738;rs150227972;rs151193598;rs115136538;rs150227972;rs185049786;rs115136538;rs150227972;rs151193598;rs144064722;rs151193598;rs181847072;rs185049786;rs181847072;rs143020481;rs183365738;rs115136538;rs183365738;rs115136538;rs16848079;rs16848079;rs144064722;rs114334772;rs16848079;rs16848079;rs150227972;rs115136538;rs185049786;rs115136538;rs114334772;rs181066897;rs144064722;rs16848079;rs16848079;rs143736900;rs183365738;rs181066897;rs181847072;rs114334772;rs181847072;rs115136538;rs143736900;rs143736900;rs144064722;rs144064722;rs183365738;rs143736900;rs183365738;rs16848079;rs16848079;rs183365738;rs181847072;rs185049786;rs116329419;rs114334772;rs144064722;rs150227972;rs143736900;rs150227972;rs16848079;rs16848079;rs185049786;rs150227972;rs150227972;rs144064722;rs115136538;rs114334772;rs151193598;rs151193598;rs143736900;rs114334772;rs144064722;rs150227972;rs181066897;rs114334772;rs144064722;rs151193598;rs114334772;rs151193598;rs115136538;rs115136538;rs114334772;rs185049786;rs114334772;rs115136538;rs116329419;rs114334772;rs185049786;rs151193598;rs114334772;rs185049786;rs181847072;rs144064722;rs115136538;rs16848079;rs16848079;rs114334772;rs114334772;rs114334772;rs151193598;rs143736900;rs183365738;rs143736900;rs143736900;rs115136538;rs181847072;rs151193598;rs115136538;rs144064722;rs144064722;rs16848079;rs16848079;rs150227972;rs183365738;rs16848079;rs16848079;rs185049786;rs115136538;rs114334772;rs114334772;rs150227972;rs144064722;rs181847072;rs16848079;rs16848079;rs185049786;rs144064722;rs16848079;rs16848079;rs16848079;rs16848079;rs181066897;rs143736900;rs181847072;rs183365738;rs114334772;rs114334772;rs181847072;rs16848079;rs16848079;rs151193598;rs181066897;rs151193598;rs185049786;rs144064722;rs150227972;rs16848079;rs16848079;rs114334772;rs185049786;rs114334772;rs151193598;rs16848079;rs16848079;rs185049786;rs11730766;rs181847072;rs181847072;rs151193598;rs115136538;rs151193598;rs143736900;rs181066897;rs151193598;rs144064722;rs146119844;rs181847072;rs114334772;rs183365738;rs115136538;rs183365738;rs16848079;rs16848079;rs115136538;rs114334772;rs16848079;rs16848079;rs185049786;rs114334772;rs144064722;rs150227972;rs181066897;rs151193598;rs143736900;rs115136538;rs78062195;rs115136538;rs151193598;rs183365738;rs16848079;rs16848079;rs151193598;rs150227972;rs115136538;rs16848079;rs16848079;rs181066897;rs181847072;rs181066897;rs115136538;rs114334772;rs16848079;rs16848079;rs143736900;rs151193598;rs181847072;rs151193598;rs151193598;rs114334772;rs114334772;rs181847072;	Serum_M-LDL-P;Serum_IDL-FC;Cholesterol_esters_in_medium_LDL;Serum_SM;Total_cholesterol_in_medium_LDL;Total_cholesterol_in_large_LDL;Triglycerides_in_IDL;Cholesterol_esters_in_medium_LDL;Total_lipids_in_medium_LDL;Phospholipids_in_medium_LDL;Serum_S-VLDL-P;Serum_IDL-P;IDL-P;Triglycerides_in_IDL;Total_lipids_in_large_LDL;Albumin;Total_cholesterol_in_large_LDL;Concentration_of_medium_LDL_particles;Esterified_cholesterol;Serum_IDL-L;Triglycerides_in_IDL;Free_cholesterol_in_large_LDL;Total_cholesterol_in_large_LDL;Total_cholesterol_in_LDL;Albumin;Triglycerides_in_very_small_VLDL;Total_cholesterol_in_LDL;Serum_XS-VLDL-L;Serum_M-LDL-P;Cholesterol_esters_in_large_LDL;Serum_FAw67;Serum_L-LDL-L;L-LDL-L;Serum_L-LDL-L;Concentration_of_small_LDL_particles;Total_cholesterol_in_LDL;Serum_M-LDL-P;M-LDL-P;Serum_IDL-C-eFR;Free_cholesterol;Triglycerides_in_very_small_VLDL;Serum_M-LDL-C;M-LDL-C;Albumin;Serum_LDL-C-eFR;Serum_total_cholesterol;Serum_Est-C;Est-C;Albumin;Total_lipids_in_large_LDL;Serum_M-LDL-L;M-LDL-L;Free_cholesterol_in_large_LDL;Total_cholesterol_in_LDL;Serum_total_cholesterol;Serum_M-LDL-PL;Free_cholesterol_in_large_LDL;Concentration_of_medium_LDL_particles;Total_lipids_in_IDL;Serum_S-LDL-C;S-LDL-C;Serum_M-LDL-L;Serum_Tot-C;Tot-C;Serum_total_cholesterol;Serum_total_cholesterol;Phospholipids_in_very_small_VLDL;Free_cholesterol_in_large_LDL;Serum_Gp;Gp;Serum_S-LDL-C;Total_cholesterol_in_medium_LDL;Serum_L-LDL-P;Total_lipids_in_small_LDL;Albumin;Serum_M-LDL-C;Albumin;Serum_L-LDL-P;L-LDL-P;Free_cholesterol_in_large_LDL;Concentration_of_medium_LDL_particles;Concentration_of_medium_LDL_particles;Serum_Alb;Alb;Cholesterol_esters_in_large_LDL;Total_lipids_in_large_LDL;Serum_IDL-C-eFR;Total_lipids_in_large_LDL;Serum_L-LDL-C;L-LDL-C;Glycoprotein_acetyls__mainly_a1Lacid_glycoprotein;Concentration_of_IDL_particles;Serum_L-LDL-CE;L-LDL-CE;Serum_S-VLDL-C;Concentration_of_medium_LDL_particles;Serum_M-LDL-C;Serum_SM;Phospholipids_in_medium_LDL;Serum_XS-VLDL-PL;Concentration_of_large_LDL_particles;Serum_IDL-TG;Glycoprotein_acetyls__mainly_a1Lacid_glycoprotein;Cholesterol_esters_in_medium_LDL;Serum_LDL-C-eFR;Serum_M-LDL-PL;Phospholipids_in_medium_LDL;Total_cholesterol_in_large_LDL;Total_lipids_in_medium_LDL;Serum_Est-C;Serum_XS-VLDL-TG;XS-VLDL-TG;Total_cholesterol_in_medium_LDL;Cholesterol_esters_in_large_LDL;Triglycerides_in_very_small_VLDL;Phospholipids_in_large_LDL;Serum_L-LDL-C;Concentration_of_medium_LDL_particles;Albumin;Serum_IDL-TG;Cholesterol_esters_in_large_LDL;Concentration_of_very_small_VLDL_particles;Free_cholesterol_in_large_LDL;Phospholipids_in_IDL;Concentration_of_large_LDL_particles;Total_cholesterol_in_large_LDL;Total_cholesterol_in_small_LDL;Albumin;Phospholipids_in_medium_LDL;Serum_Free-C;Triglycerides_in_small_HDL;Serum_L-LDL-CE;Serum_L-LDL-FC;L-LDL-FC;Concentration_of_small_LDL_particles;Serum_XS-VLDL-P;Serum_Free-C;Free-C;Phospholipids_in_medium_LDL;Serum_L-LDL-FC;Concentration_of_medium_LDL_particles;Serum_Alb;Serum_IDL-C;Concentration_of_large_LDL_particles;OmegaL6_fatty_acids;Serum_XS-VLDL-P;XS-VLDL-P;Total_cholesterol_in_medium_LDL;Concentration_of_IDL_particles;Total_cholesterol_in_medium_LDL;Triglycerides_in_small_HDL;Serum_S-LDL-P;Concentration_of_IDL_particles;Serum_IDL-P;Total_cholesterol_in_small_LDL;Concentration_of_large_LDL_particles;Total_cholesterol_in_small_LDL;Cholesterol_esters_in_large_LDL;Concentration_of_large_LDL_particles;Concentration_of_IDL_particles;Total_cholesterol_in_small_LDL;Serum_LDL-C;LDL-C;Total_cholesterol_in_medium_LDL;Total_cholesterol_in_small_VLDL;Free_cholesterol_in_large_LDL;Albumin;Serum_L-LDL-P;Total_lipids_in_large_LDL;Total_cholesterol_in_medium_LDL;Albumin;Concentration_of_IDL_particles;Serum_L-LDL-PL;L-LDL-PL;Total_lipids_in_large_LDL;Concentration_of_large_LDL_particles;Total_cholesterol_in_small_LDL;Total_cholesterol_in_LDL;Serum_XS-VLDL-TG;Serum_Tot-C;Concentration_of_small_LDL_particles;Total_cholesterol_in_large_LDL;Triglycerides_in_small_HDL;Serum_His/Phe;Total_lipids_in_small_LDL;Triglycerides_in_small_HDL;Total_lipids_in_medium_LDL;Serum_Gp;Concentration_of_medium_LDL_particles;Triglycerides_in_IDL;Serum_S-VLDL-C;Total_lipids_in_large_LDL;Serum_LDL-C;Serum_Serum-C;Serum_L-LDL-C;Glycoprotein_acetyls__mainly_a1Lacid_glycoprotein;Serum_LDL-C;Serum_S-VLDL-FC;Triglycerides_in_IDL;Serum_M-LDL-L;Total_cholesterol_in_small_LDL;Concentration_of_IDL_particles;Serum_L-LDL-FC;Triglycerides_in_IDL;Concentration_of_small_LDL_particles;Esterified_cholesterol;Serum_Tot-C;Serum_IDL-C-eFR;IDL-C-eFR;Serum_IDL-PL;Serum_S-VLDL-L;Serum_ApoB;Phospholipids_in_medium_LDL;Total_cholesterol_in_small_VLDL;Concentration_of_small_LDL_particles;Phospholipids_in_large_LDL;Concentration_of_small_LDL_particles;Serum_XS-VLDL-P;Phospholipids_in_large_LDL;Cholesterol_esters_in_large_LDL;Serum_L-LDL-PL;Total_lipids_in_IDL;Phospholipids_in_large_LDL;Serum_M-LDL-PL;M-LDL-PL;Concentration_of_small_LDL_particles;Phospholipids_in_large_LDL;Serum_S-LDL-P;S-LDL-P;Phenylalanine;Serum_Albumin;Serum_Free-C;Serum_Serum-C;Phospholipids_in_large_LDL;Triglycerides_in_IDL;Total_lipids_in_small_LDL;Serum_LDL-C-eFR;LDL-C-eFR;Concentration_of_large_LDL_particles;Cholesterol_esters_in_medium_LDL;Serum_S-VLDL-FC;S-VLDL-FC;Serum_IDL-L;IDL-L;Total_lipids_in_large_LDL;Total_lipids_in_small_LDL;Total_lipids_in_medium_LDL;Total_lipids_in_small_LDL;Serum_S-VLDL-PL;Serum_L-LDL-CE;Triglycerides_in_IDL;Serum_S-VLDL-C;S-VLDL-C;Serum_total_cholesterol;Albumin;Albumin;Concentration_of_small_LDL_particles;Concentration_of_large_LDL_particles;Total_lipids_in_small_LDL;Serum_S-LDL-L;S-LDL-L;Serum_M-LDL-CE;Cholesterol_esters_in_medium_LDL;Serum_IDL-P;Total_cholesterol_in_small_LDL;Serum_M-LDL-CE;M-LDL-CE;Total_cholesterol_in_LDL;Albumin;Cholesterol_esters_in_medium_LDL;Triglycerides_in_very_small_VLDL;Concentration_of_large_LDL_particles;Serum_S-VLDL-PL;Total_lipids_in_small_LDL;Total_lipids_in_medium_LDL;Cholesterol_esters_in_medium_LDL;Total_lipids_in_medium_LDL;Serum_total_cholesterol;Albumin;Glycoprotein_acetyls__mainly_a1Lacid_glycoprotein;Serum_L-LDL-L;Total_lipids_in_medium_LDL;Serum_M-LDL-CE;Total_cholesterol_in_small_VLDL;Serum_Serum-C;Serum-C;Serum_S-LDL-P;Serum_L-LDL-PL;Serum_XS-VLDL-L;XS-VLDL-L;Phospholipids_in_large_LDL;Serum_XS-VLDL-TG;Total_lipids_in_small_HDL;Total_lipids_in_medium_LDL;Total_cholesterol_in_small_LDL;Total_lipids_in_small_HDL;Glycoprotein_acetyls__mainly_a1Lacid_glycoprotein;Serum_Gp;Serum_Gp;Serum_S-LDL-L;Total_cholesterol_in_medium_LDL;Triglycerides_in_IDL;Serum_IDL-TG;IDL-TG;Total_cholesterol_in_LDL;Total_cholesterol_in_small_VLDL;Serum_ApoB;Serum_SM;SM;Concentration_of_medium_LDL_particles;Total_cholesterol_in_large_LDL;Total_lipids_in_small_LDL;Serum_Est-C;Serum_IDL-L;Serum_S-VLDL-PL;S-VLDL-PL;Cholesterol_esters_in_medium_LDL;Free_cholesterol;Albumin;Total_cholesterol_in_small_VLDL;Triglycerides_in_very_small_VLDL;Serum_S-HDL-TG;Serum_S-VLDL-FC;Total_cholesterol_in_LDL;	NA	NA	NA	NA	NA	NA	73765477;74265673;74265673;74265673;74177397;	-;-;-;-;rs72663045;	low_density_lipoprotein_cholesterol_measurement;low_density_lipoprotein_cholesterol_measurement;total_cholesterol_measurement;low_density_lipoprotein_cholesterol_measurement;Apolipoprotein_B;	Davis_et_al.;Davis_et_al.;Davis_et_al.;Davis_et_al.;Sinnott-Armstrong_et_al.;
4_4	4	70103826	78193293	L-LDL-TG	73768622	4:73768622:G:T	rs181948526	t	g	0.0155	0.455583	0.032887	1.221e-43	42.91	10	0.002145	No	COX18	ALB	Biology	114	Alb;ApoA1;ApoB;ApoBbyApoA1;DHA;EstC;FAw3;FAw6;FreeC;Gly;GlycA;HDL3-C;HDL-TG;IDL-C;IDL-CE;IDL-FC;IDL-L;IDL-P;IDL-PL;IDL-TG;LA;LDL-C;LDL-D;LDL-TG;L-HDL-CE_percent;L-HDL-C_percent;L-HDL-PL_percent;L-LDL-C;L-LDL-CE;L-LDL-CE_percent;L-LDL-C_percent;L-LDL-FC;L-LDL-FC_percent;L-LDL-L;L-LDL-P;L-LDL-PL;L-LDL-PL_percent;L-LDL-TG;L-VLDL-PL_percent;L-VLDL-TG_percent;M-HDL-CE_percent;M-HDL-TG;M-LDL-C;M-LDL-CE;M-LDL-CE_percent;M-LDL-C_percent;M-LDL-FC;M-LDL-FC_percent;M-LDL-L;M-LDL-P;M-LDL-PL;M-LDL-PL_percent;M-LDL-TG;M-LDL-TG_percent;MUFA;M-VLDL-C;M-VLDL-CE;M-VLDL-C_percent;M-VLDL-TG_percent;PC;Phe;PUFA;Remnant-C;Serum-C;Serum-TG;SFA;S-HDL-C;S-HDL-CE;S-HDL-CE_percent;S-HDL-C_percent;S-HDL-FC_percent;S-HDL-L;S-HDL-P;S-HDL-PL_percent;S-HDL-TG;S-LDL-C;S-LDL-CE;S-LDL-CE_percent;S-LDL-C_percent;S-LDL-FC;S-LDL-FC_percent;S-LDL-L;S-LDL-P;S-LDL-PL;S-LDL-PL_percent;S-LDL-TG;S-LDL-TG_percent;SM;S-VLDL-C;S-VLDL-CE;S-VLDL-FC;S-VLDL-L;S-VLDL-P;S-VLDL-PL;TotCho;TotFA;TotPG;VLDL-C;XL-HDL-FC_percent;XL-VLDL-FC_percent;XL-VLDL-PL_percent;XL-VLDL-TG_percent;XS-VLDL-C;XS-VLDL-CE;XS-VLDL-FC;XS-VLDL-L;XS-VLDL-P;XS-VLDL-PL;XS-VLDL-PL_percent;XS-VLDL-TG;XXL-VLDL-CE;XXL-VLDL-CE_percent;XXL-VLDL-C_percent;XXL-VLDL-TG_percent;	2	region_4_4_locus_1	intergenic_variant	NA	NA	NA	E4_HYPERCHOL (p=2.40104e-20); E4_LIPOPROT (p=3.92645e-23); E4_METABOLIA (p=7.89951e-15); J10_ASTHMACOPDKELA (p=2.28265e-09); J10_LOWCHRON (p=1.38363e-09); RX_STATIN (p=3.91742e-130);	NA	NA	rs114334772;rs114334772;rs183365738;rs115136538;rs185049786;rs143736900;rs143736900;rs150227972;rs185049786;rs144064722;rs114334772;rs16848079;rs16848079;rs181066897;rs181847072;rs75759928;rs183365738;rs181847072;rs151193598;rs115136538;rs150227972;rs181847072;rs150227972;rs143736900;rs150227972;rs143736900;rs181066897;rs114334772;rs115136538;rs181847072;rs114334772;rs16848079;rs16848079;rs115136538;rs181066897;rs183365738;rs16848079;rs16848079;rs115136538;rs144064722;rs183365738;rs16848079;rs16848079;rs144064722;rs115136538;rs143736900;rs16848079;rs16848079;rs183365738;rs143736900;rs16848079;rs16848079;rs143736900;rs150227972;rs183365738;rs115136538;rs151193598;rs116329419;rs151193598;rs16848079;rs16848079;rs115136538;rs16848079;rs16848079;rs150227972;rs181847072;rs151193598;rs183365738;rs16848079;rs16848079;rs115136538;rs144064722;rs115136538;rs185049786;rs114822153;rs114334772;rs80101718;rs16848079;rs16848079;rs150227972;rs143736900;rs151193598;rs16848079;rs16848079;rs143736900;rs150227972;rs114334772;rs183365738;rs16848079;rs16848079;rs150227972;rs144064722;rs16848079;rs16848079;rs115136538;rs183365738;rs115136538;rs114334772;rs181847072;rs114334772;rs116329419;rs114334772;rs183365738;rs151193598;rs114334772;rs114334772;rs143736900;rs144064722;rs144064722;rs114334772;rs16848079;rs16848079;rs181847072;rs183365738;rs150227972;rs151193598;rs115136538;rs150227972;rs185049786;rs115136538;rs150227972;rs151193598;rs144064722;rs151193598;rs181847072;rs185049786;rs181847072;rs143020481;rs183365738;rs115136538;rs183365738;rs115136538;rs16848079;rs16848079;rs144064722;rs114334772;rs16848079;rs16848079;rs150227972;rs115136538;rs185049786;rs115136538;rs114334772;rs181066897;rs144064722;rs16848079;rs16848079;rs143736900;rs183365738;rs181066897;rs181847072;rs114334772;rs181847072;rs115136538;rs143736900;rs143736900;rs144064722;rs144064722;rs183365738;rs143736900;rs183365738;rs16848079;rs16848079;rs183365738;rs181847072;rs185049786;rs116329419;rs114334772;rs144064722;rs150227972;rs143736900;rs150227972;rs16848079;rs16848079;rs185049786;rs150227972;rs150227972;rs144064722;rs115136538;rs114334772;rs151193598;rs151193598;rs143736900;rs114334772;rs144064722;rs150227972;rs181066897;rs114334772;rs144064722;rs151193598;rs114334772;rs151193598;rs115136538;rs115136538;rs114334772;rs185049786;rs114334772;rs115136538;rs116329419;rs114334772;rs185049786;rs151193598;rs114334772;rs185049786;rs181847072;rs144064722;rs115136538;rs16848079;rs16848079;rs114334772;rs114334772;rs114334772;rs151193598;rs143736900;rs183365738;rs143736900;rs143736900;rs115136538;rs181847072;rs151193598;rs115136538;rs144064722;rs144064722;rs16848079;rs16848079;rs150227972;rs183365738;rs16848079;rs16848079;rs185049786;rs115136538;rs114334772;rs114334772;rs150227972;rs144064722;rs181847072;rs16848079;rs16848079;rs185049786;rs144064722;rs16848079;rs16848079;rs16848079;rs16848079;rs181066897;rs143736900;rs181847072;rs183365738;rs114334772;rs114334772;rs181847072;rs16848079;rs16848079;rs151193598;rs181066897;rs151193598;rs185049786;rs144064722;rs150227972;rs16848079;rs16848079;rs114334772;rs185049786;rs114334772;rs151193598;rs16848079;rs16848079;rs185049786;rs11730766;rs181847072;rs181847072;rs151193598;rs115136538;rs151193598;rs143736900;rs181066897;rs151193598;rs144064722;rs146119844;rs181847072;rs114334772;rs183365738;rs115136538;rs183365738;rs16848079;rs16848079;rs115136538;rs114334772;rs16848079;rs16848079;rs185049786;rs114334772;rs144064722;rs150227972;rs181066897;rs151193598;rs143736900;rs115136538;rs78062195;rs115136538;rs151193598;rs183365738;rs16848079;rs16848079;rs151193598;rs150227972;rs115136538;rs16848079;rs16848079;rs181066897;rs181847072;rs181066897;rs115136538;rs114334772;rs16848079;rs16848079;rs143736900;rs151193598;rs181847072;rs151193598;rs151193598;rs114334772;rs114334772;rs181847072;	Serum_M-LDL-P;Serum_IDL-FC;Cholesterol_esters_in_medium_LDL;Serum_SM;Total_cholesterol_in_medium_LDL;Total_cholesterol_in_large_LDL;Triglycerides_in_IDL;Cholesterol_esters_in_medium_LDL;Total_lipids_in_medium_LDL;Phospholipids_in_medium_LDL;Serum_S-VLDL-P;Serum_IDL-P;IDL-P;Triglycerides_in_IDL;Total_lipids_in_large_LDL;Albumin;Total_cholesterol_in_large_LDL;Concentration_of_medium_LDL_particles;Esterified_cholesterol;Serum_IDL-L;Triglycerides_in_IDL;Free_cholesterol_in_large_LDL;Total_cholesterol_in_large_LDL;Total_cholesterol_in_LDL;Albumin;Triglycerides_in_very_small_VLDL;Total_cholesterol_in_LDL;Serum_XS-VLDL-L;Serum_M-LDL-P;Cholesterol_esters_in_large_LDL;Serum_FAw67;Serum_L-LDL-L;L-LDL-L;Serum_L-LDL-L;Concentration_of_small_LDL_particles;Total_cholesterol_in_LDL;Serum_M-LDL-P;M-LDL-P;Serum_IDL-C-eFR;Free_cholesterol;Triglycerides_in_very_small_VLDL;Serum_M-LDL-C;M-LDL-C;Albumin;Serum_LDL-C-eFR;Serum_total_cholesterol;Serum_Est-C;Est-C;Albumin;Total_lipids_in_large_LDL;Serum_M-LDL-L;M-LDL-L;Free_cholesterol_in_large_LDL;Total_cholesterol_in_LDL;Serum_total_cholesterol;Serum_M-LDL-PL;Free_cholesterol_in_large_LDL;Concentration_of_medium_LDL_particles;Total_lipids_in_IDL;Serum_S-LDL-C;S-LDL-C;Serum_M-LDL-L;Serum_Tot-C;Tot-C;Serum_total_cholesterol;Serum_total_cholesterol;Phospholipids_in_very_small_VLDL;Free_cholesterol_in_large_LDL;Serum_Gp;Gp;Serum_S-LDL-C;Total_cholesterol_in_medium_LDL;Serum_L-LDL-P;Total_lipids_in_small_LDL;Albumin;Serum_M-LDL-C;Albumin;Serum_L-LDL-P;L-LDL-P;Free_cholesterol_in_large_LDL;Concentration_of_medium_LDL_particles;Concentration_of_medium_LDL_particles;Serum_Alb;Alb;Cholesterol_esters_in_large_LDL;Total_lipids_in_large_LDL;Serum_IDL-C-eFR;Total_lipids_in_large_LDL;Serum_L-LDL-C;L-LDL-C;Glycoprotein_acetyls__mainly_a1Lacid_glycoprotein;Concentration_of_IDL_particles;Serum_L-LDL-CE;L-LDL-CE;Serum_S-VLDL-C;Concentration_of_medium_LDL_particles;Serum_M-LDL-C;Serum_SM;Phospholipids_in_medium_LDL;Serum_XS-VLDL-PL;Concentration_of_large_LDL_particles;Serum_IDL-TG;Glycoprotein_acetyls__mainly_a1Lacid_glycoprotein;Cholesterol_esters_in_medium_LDL;Serum_LDL-C-eFR;Serum_M-LDL-PL;Phospholipids_in_medium_LDL;Total_cholesterol_in_large_LDL;Total_lipids_in_medium_LDL;Serum_Est-C;Serum_XS-VLDL-TG;XS-VLDL-TG;Total_cholesterol_in_medium_LDL;Cholesterol_esters_in_large_LDL;Triglycerides_in_very_small_VLDL;Phospholipids_in_large_LDL;Serum_L-LDL-C;Concentration_of_medium_LDL_particles;Albumin;Serum_IDL-TG;Cholesterol_esters_in_large_LDL;Concentration_of_very_small_VLDL_particles;Free_cholesterol_in_large_LDL;Phospholipids_in_IDL;Concentration_of_large_LDL_particles;Total_cholesterol_in_large_LDL;Total_cholesterol_in_small_LDL;Albumin;Phospholipids_in_medium_LDL;Serum_Free-C;Triglycerides_in_small_HDL;Serum_L-LDL-CE;Serum_L-LDL-FC;L-LDL-FC;Concentration_of_small_LDL_particles;Serum_XS-VLDL-P;Serum_Free-C;Free-C;Phospholipids_in_medium_LDL;Serum_L-LDL-FC;Concentration_of_medium_LDL_particles;Serum_Alb;Serum_IDL-C;Concentration_of_large_LDL_particles;OmegaL6_fatty_acids;Serum_XS-VLDL-P;XS-VLDL-P;Total_cholesterol_in_medium_LDL;Concentration_of_IDL_particles;Total_cholesterol_in_medium_LDL;Triglycerides_in_small_HDL;Serum_S-LDL-P;Concentration_of_IDL_particles;Serum_IDL-P;Total_cholesterol_in_small_LDL;Concentration_of_large_LDL_particles;Total_cholesterol_in_small_LDL;Cholesterol_esters_in_large_LDL;Concentration_of_large_LDL_particles;Concentration_of_IDL_particles;Total_cholesterol_in_small_LDL;Serum_LDL-C;LDL-C;Total_cholesterol_in_medium_LDL;Total_cholesterol_in_small_VLDL;Free_cholesterol_in_large_LDL;Albumin;Serum_L-LDL-P;Total_lipids_in_large_LDL;Total_cholesterol_in_medium_LDL;Albumin;Concentration_of_IDL_particles;Serum_L-LDL-PL;L-LDL-PL;Total_lipids_in_large_LDL;Concentration_of_large_LDL_particles;Total_cholesterol_in_small_LDL;Total_cholesterol_in_LDL;Serum_XS-VLDL-TG;Serum_Tot-C;Concentration_of_small_LDL_particles;Total_cholesterol_in_large_LDL;Triglycerides_in_small_HDL;Serum_His/Phe;Total_lipids_in_small_LDL;Triglycerides_in_small_HDL;Total_lipids_in_medium_LDL;Serum_Gp;Concentration_of_medium_LDL_particles;Triglycerides_in_IDL;Serum_S-VLDL-C;Total_lipids_in_large_LDL;Serum_LDL-C;Serum_Serum-C;Serum_L-LDL-C;Glycoprotein_acetyls__mainly_a1Lacid_glycoprotein;Serum_LDL-C;Serum_S-VLDL-FC;Triglycerides_in_IDL;Serum_M-LDL-L;Total_cholesterol_in_small_LDL;Concentration_of_IDL_particles;Serum_L-LDL-FC;Triglycerides_in_IDL;Concentration_of_small_LDL_particles;Esterified_cholesterol;Serum_Tot-C;Serum_IDL-C-eFR;IDL-C-eFR;Serum_IDL-PL;Serum_S-VLDL-L;Serum_ApoB;Phospholipids_in_medium_LDL;Total_cholesterol_in_small_VLDL;Concentration_of_small_LDL_particles;Phospholipids_in_large_LDL;Concentration_of_small_LDL_particles;Serum_XS-VLDL-P;Phospholipids_in_large_LDL;Cholesterol_esters_in_large_LDL;Serum_L-LDL-PL;Total_lipids_in_IDL;Phospholipids_in_large_LDL;Serum_M-LDL-PL;M-LDL-PL;Concentration_of_small_LDL_particles;Phospholipids_in_large_LDL;Serum_S-LDL-P;S-LDL-P;Phenylalanine;Serum_Albumin;Serum_Free-C;Serum_Serum-C;Phospholipids_in_large_LDL;Triglycerides_in_IDL;Total_lipids_in_small_LDL;Serum_LDL-C-eFR;LDL-C-eFR;Concentration_of_large_LDL_particles;Cholesterol_esters_in_medium_LDL;Serum_S-VLDL-FC;S-VLDL-FC;Serum_IDL-L;IDL-L;Total_lipids_in_large_LDL;Total_lipids_in_small_LDL;Total_lipids_in_medium_LDL;Total_lipids_in_small_LDL;Serum_S-VLDL-PL;Serum_L-LDL-CE;Triglycerides_in_IDL;Serum_S-VLDL-C;S-VLDL-C;Serum_total_cholesterol;Albumin;Albumin;Concentration_of_small_LDL_particles;Concentration_of_large_LDL_particles;Total_lipids_in_small_LDL;Serum_S-LDL-L;S-LDL-L;Serum_M-LDL-CE;Cholesterol_esters_in_medium_LDL;Serum_IDL-P;Total_cholesterol_in_small_LDL;Serum_M-LDL-CE;M-LDL-CE;Total_cholesterol_in_LDL;Albumin;Cholesterol_esters_in_medium_LDL;Triglycerides_in_very_small_VLDL;Concentration_of_large_LDL_particles;Serum_S-VLDL-PL;Total_lipids_in_small_LDL;Total_lipids_in_medium_LDL;Cholesterol_esters_in_medium_LDL;Total_lipids_in_medium_LDL;Serum_total_cholesterol;Albumin;Glycoprotein_acetyls__mainly_a1Lacid_glycoprotein;Serum_L-LDL-L;Total_lipids_in_medium_LDL;Serum_M-LDL-CE;Total_cholesterol_in_small_VLDL;Serum_Serum-C;Serum-C;Serum_S-LDL-P;Serum_L-LDL-PL;Serum_XS-VLDL-L;XS-VLDL-L;Phospholipids_in_large_LDL;Serum_XS-VLDL-TG;Total_lipids_in_small_HDL;Total_lipids_in_medium_LDL;Total_cholesterol_in_small_LDL;Total_lipids_in_small_HDL;Glycoprotein_acetyls__mainly_a1Lacid_glycoprotein;Serum_Gp;Serum_Gp;Serum_S-LDL-L;Total_cholesterol_in_medium_LDL;Triglycerides_in_IDL;Serum_IDL-TG;IDL-TG;Total_cholesterol_in_LDL;Total_cholesterol_in_small_VLDL;Serum_ApoB;Serum_SM;SM;Concentration_of_medium_LDL_particles;Total_cholesterol_in_large_LDL;Total_lipids_in_small_LDL;Serum_Est-C;Serum_IDL-L;Serum_S-VLDL-PL;S-VLDL-PL;Cholesterol_esters_in_medium_LDL;Free_cholesterol;Albumin;Total_cholesterol_in_small_VLDL;Triglycerides_in_very_small_VLDL;Serum_S-HDL-TG;Serum_S-VLDL-FC;Total_cholesterol_in_LDL;	NA	NA	NA	NA	NA	NA	73765477;74265673;74265673;74265673;74177397;	-;-;-;-;rs72663045;	low_density_lipoprotein_cholesterol_measurement;low_density_lipoprotein_cholesterol_measurement;total_cholesterol_measurement;low_density_lipoprotein_cholesterol_measurement;Apolipoprotein_B;	Davis_et_al.;Davis_et_al.;Davis_et_al.;Davis_et_al.;Sinnott-Armstrong_et_al.;
4_4	4	70103826	78193293	L-LDL-C	73768622	4:73768622:G:T	rs181948526	t	g	0.0154	0.455161	0.0329139	1.707e-43	42.77	10	0.05002	No	COX18	ALB	Biology	114	Alb;ApoA1;ApoB;ApoBbyApoA1;DHA;EstC;FAw3;FAw6;FreeC;Gly;GlycA;HDL3-C;HDL-TG;IDL-C;IDL-CE;IDL-FC;IDL-L;IDL-P;IDL-PL;IDL-TG;LA;LDL-C;LDL-D;LDL-TG;L-HDL-CE_percent;L-HDL-C_percent;L-HDL-PL_percent;L-LDL-C;L-LDL-CE;L-LDL-CE_percent;L-LDL-C_percent;L-LDL-FC;L-LDL-FC_percent;L-LDL-L;L-LDL-P;L-LDL-PL;L-LDL-PL_percent;L-LDL-TG;L-VLDL-PL_percent;L-VLDL-TG_percent;M-HDL-CE_percent;M-HDL-TG;M-LDL-C;M-LDL-CE;M-LDL-CE_percent;M-LDL-C_percent;M-LDL-FC;M-LDL-FC_percent;M-LDL-L;M-LDL-P;M-LDL-PL;M-LDL-PL_percent;M-LDL-TG;M-LDL-TG_percent;MUFA;M-VLDL-C;M-VLDL-CE;M-VLDL-C_percent;M-VLDL-TG_percent;PC;Phe;PUFA;Remnant-C;Serum-C;Serum-TG;SFA;S-HDL-C;S-HDL-CE;S-HDL-CE_percent;S-HDL-C_percent;S-HDL-FC_percent;S-HDL-L;S-HDL-P;S-HDL-PL_percent;S-HDL-TG;S-LDL-C;S-LDL-CE;S-LDL-CE_percent;S-LDL-C_percent;S-LDL-FC;S-LDL-FC_percent;S-LDL-L;S-LDL-P;S-LDL-PL;S-LDL-PL_percent;S-LDL-TG;S-LDL-TG_percent;SM;S-VLDL-C;S-VLDL-CE;S-VLDL-FC;S-VLDL-L;S-VLDL-P;S-VLDL-PL;TotCho;TotFA;TotPG;VLDL-C;XL-HDL-FC_percent;XL-VLDL-FC_percent;XL-VLDL-PL_percent;XL-VLDL-TG_percent;XS-VLDL-C;XS-VLDL-CE;XS-VLDL-FC;XS-VLDL-L;XS-VLDL-P;XS-VLDL-PL;XS-VLDL-PL_percent;XS-VLDL-TG;XXL-VLDL-CE;XXL-VLDL-CE_percent;XXL-VLDL-C_percent;XXL-VLDL-TG_percent;	2	region_4_4_locus_1	intergenic_variant	NA	NA	NA	E4_HYPERCHOL (p=2.40104e-20); E4_LIPOPROT (p=3.92645e-23); E4_METABOLIA (p=7.89951e-15); J10_ASTHMACOPDKELA (p=2.28265e-09); J10_LOWCHRON (p=1.38363e-09); RX_STATIN (p=3.91742e-130);	NA	NA	rs114334772;rs114334772;rs183365738;rs115136538;rs185049786;rs143736900;rs143736900;rs150227972;rs185049786;rs144064722;rs114334772;rs16848079;rs16848079;rs181066897;rs181847072;rs75759928;rs183365738;rs181847072;rs151193598;rs115136538;rs150227972;rs181847072;rs150227972;rs143736900;rs150227972;rs143736900;rs181066897;rs114334772;rs115136538;rs181847072;rs114334772;rs16848079;rs16848079;rs115136538;rs181066897;rs183365738;rs16848079;rs16848079;rs115136538;rs144064722;rs183365738;rs16848079;rs16848079;rs144064722;rs115136538;rs143736900;rs16848079;rs16848079;rs183365738;rs143736900;rs16848079;rs16848079;rs143736900;rs150227972;rs183365738;rs115136538;rs151193598;rs116329419;rs151193598;rs16848079;rs16848079;rs115136538;rs16848079;rs16848079;rs150227972;rs181847072;rs151193598;rs183365738;rs16848079;rs16848079;rs115136538;rs144064722;rs115136538;rs185049786;rs114822153;rs114334772;rs80101718;rs16848079;rs16848079;rs150227972;rs143736900;rs151193598;rs16848079;rs16848079;rs143736900;rs150227972;rs114334772;rs183365738;rs16848079;rs16848079;rs150227972;rs144064722;rs16848079;rs16848079;rs115136538;rs183365738;rs115136538;rs114334772;rs181847072;rs114334772;rs116329419;rs114334772;rs183365738;rs151193598;rs114334772;rs114334772;rs143736900;rs144064722;rs144064722;rs114334772;rs16848079;rs16848079;rs181847072;rs183365738;rs150227972;rs151193598;rs115136538;rs150227972;rs185049786;rs115136538;rs150227972;rs151193598;rs144064722;rs151193598;rs181847072;rs185049786;rs181847072;rs143020481;rs183365738;rs115136538;rs183365738;rs115136538;rs16848079;rs16848079;rs144064722;rs114334772;rs16848079;rs16848079;rs150227972;rs115136538;rs185049786;rs115136538;rs114334772;rs181066897;rs144064722;rs16848079;rs16848079;rs143736900;rs183365738;rs181066897;rs181847072;rs114334772;rs181847072;rs115136538;rs143736900;rs143736900;rs144064722;rs144064722;rs183365738;rs143736900;rs183365738;rs16848079;rs16848079;rs183365738;rs181847072;rs185049786;rs116329419;rs114334772;rs144064722;rs150227972;rs143736900;rs150227972;rs16848079;rs16848079;rs185049786;rs150227972;rs150227972;rs144064722;rs115136538;rs114334772;rs151193598;rs151193598;rs143736900;rs114334772;rs144064722;rs150227972;rs181066897;rs114334772;rs144064722;rs151193598;rs114334772;rs151193598;rs115136538;rs115136538;rs114334772;rs185049786;rs114334772;rs115136538;rs116329419;rs114334772;rs185049786;rs151193598;rs114334772;rs185049786;rs181847072;rs144064722;rs115136538;rs16848079;rs16848079;rs114334772;rs114334772;rs114334772;rs151193598;rs143736900;rs183365738;rs143736900;rs143736900;rs115136538;rs181847072;rs151193598;rs115136538;rs144064722;rs144064722;rs16848079;rs16848079;rs150227972;rs183365738;rs16848079;rs16848079;rs185049786;rs115136538;rs114334772;rs114334772;rs150227972;rs144064722;rs181847072;rs16848079;rs16848079;rs185049786;rs144064722;rs16848079;rs16848079;rs16848079;rs16848079;rs181066897;rs143736900;rs181847072;rs183365738;rs114334772;rs114334772;rs181847072;rs16848079;rs16848079;rs151193598;rs181066897;rs151193598;rs185049786;rs144064722;rs150227972;rs16848079;rs16848079;rs114334772;rs185049786;rs114334772;rs151193598;rs16848079;rs16848079;rs185049786;rs11730766;rs181847072;rs181847072;rs151193598;rs115136538;rs151193598;rs143736900;rs181066897;rs151193598;rs144064722;rs146119844;rs181847072;rs114334772;rs183365738;rs115136538;rs183365738;rs16848079;rs16848079;rs115136538;rs114334772;rs16848079;rs16848079;rs185049786;rs114334772;rs144064722;rs150227972;rs181066897;rs151193598;rs143736900;rs115136538;rs78062195;rs115136538;rs151193598;rs183365738;rs16848079;rs16848079;rs151193598;rs150227972;rs115136538;rs16848079;rs16848079;rs181066897;rs181847072;rs181066897;rs115136538;rs114334772;rs16848079;rs16848079;rs143736900;rs151193598;rs181847072;rs151193598;rs151193598;rs114334772;rs114334772;rs181847072;	Serum_M-LDL-P;Serum_IDL-FC;Cholesterol_esters_in_medium_LDL;Serum_SM;Total_cholesterol_in_medium_LDL;Total_cholesterol_in_large_LDL;Triglycerides_in_IDL;Cholesterol_esters_in_medium_LDL;Total_lipids_in_medium_LDL;Phospholipids_in_medium_LDL;Serum_S-VLDL-P;Serum_IDL-P;IDL-P;Triglycerides_in_IDL;Total_lipids_in_large_LDL;Albumin;Total_cholesterol_in_large_LDL;Concentration_of_medium_LDL_particles;Esterified_cholesterol;Serum_IDL-L;Triglycerides_in_IDL;Free_cholesterol_in_large_LDL;Total_cholesterol_in_large_LDL;Total_cholesterol_in_LDL;Albumin;Triglycerides_in_very_small_VLDL;Total_cholesterol_in_LDL;Serum_XS-VLDL-L;Serum_M-LDL-P;Cholesterol_esters_in_large_LDL;Serum_FAw67;Serum_L-LDL-L;L-LDL-L;Serum_L-LDL-L;Concentration_of_small_LDL_particles;Total_cholesterol_in_LDL;Serum_M-LDL-P;M-LDL-P;Serum_IDL-C-eFR;Free_cholesterol;Triglycerides_in_very_small_VLDL;Serum_M-LDL-C;M-LDL-C;Albumin;Serum_LDL-C-eFR;Serum_total_cholesterol;Serum_Est-C;Est-C;Albumin;Total_lipids_in_large_LDL;Serum_M-LDL-L;M-LDL-L;Free_cholesterol_in_large_LDL;Total_cholesterol_in_LDL;Serum_total_cholesterol;Serum_M-LDL-PL;Free_cholesterol_in_large_LDL;Concentration_of_medium_LDL_particles;Total_lipids_in_IDL;Serum_S-LDL-C;S-LDL-C;Serum_M-LDL-L;Serum_Tot-C;Tot-C;Serum_total_cholesterol;Serum_total_cholesterol;Phospholipids_in_very_small_VLDL;Free_cholesterol_in_large_LDL;Serum_Gp;Gp;Serum_S-LDL-C;Total_cholesterol_in_medium_LDL;Serum_L-LDL-P;Total_lipids_in_small_LDL;Albumin;Serum_M-LDL-C;Albumin;Serum_L-LDL-P;L-LDL-P;Free_cholesterol_in_large_LDL;Concentration_of_medium_LDL_particles;Concentration_of_medium_LDL_particles;Serum_Alb;Alb;Cholesterol_esters_in_large_LDL;Total_lipids_in_large_LDL;Serum_IDL-C-eFR;Total_lipids_in_large_LDL;Serum_L-LDL-C;L-LDL-C;Glycoprotein_acetyls__mainly_a1Lacid_glycoprotein;Concentration_of_IDL_particles;Serum_L-LDL-CE;L-LDL-CE;Serum_S-VLDL-C;Concentration_of_medium_LDL_particles;Serum_M-LDL-C;Serum_SM;Phospholipids_in_medium_LDL;Serum_XS-VLDL-PL;Concentration_of_large_LDL_particles;Serum_IDL-TG;Glycoprotein_acetyls__mainly_a1Lacid_glycoprotein;Cholesterol_esters_in_medium_LDL;Serum_LDL-C-eFR;Serum_M-LDL-PL;Phospholipids_in_medium_LDL;Total_cholesterol_in_large_LDL;Total_lipids_in_medium_LDL;Serum_Est-C;Serum_XS-VLDL-TG;XS-VLDL-TG;Total_cholesterol_in_medium_LDL;Cholesterol_esters_in_large_LDL;Triglycerides_in_very_small_VLDL;Phospholipids_in_large_LDL;Serum_L-LDL-C;Concentration_of_medium_LDL_particles;Albumin;Serum_IDL-TG;Cholesterol_esters_in_large_LDL;Concentration_of_very_small_VLDL_particles;Free_cholesterol_in_large_LDL;Phospholipids_in_IDL;Concentration_of_large_LDL_particles;Total_cholesterol_in_large_LDL;Total_cholesterol_in_small_LDL;Albumin;Phospholipids_in_medium_LDL;Serum_Free-C;Triglycerides_in_small_HDL;Serum_L-LDL-CE;Serum_L-LDL-FC;L-LDL-FC;Concentration_of_small_LDL_particles;Serum_XS-VLDL-P;Serum_Free-C;Free-C;Phospholipids_in_medium_LDL;Serum_L-LDL-FC;Concentration_of_medium_LDL_particles;Serum_Alb;Serum_IDL-C;Concentration_of_large_LDL_particles;OmegaL6_fatty_acids;Serum_XS-VLDL-P;XS-VLDL-P;Total_cholesterol_in_medium_LDL;Concentration_of_IDL_particles;Total_cholesterol_in_medium_LDL;Triglycerides_in_small_HDL;Serum_S-LDL-P;Concentration_of_IDL_particles;Serum_IDL-P;Total_cholesterol_in_small_LDL;Concentration_of_large_LDL_particles;Total_cholesterol_in_small_LDL;Cholesterol_esters_in_large_LDL;Concentration_of_large_LDL_particles;Concentration_of_IDL_particles;Total_cholesterol_in_small_LDL;Serum_LDL-C;LDL-C;Total_cholesterol_in_medium_LDL;Total_cholesterol_in_small_VLDL;Free_cholesterol_in_large_LDL;Albumin;Serum_L-LDL-P;Total_lipids_in_large_LDL;Total_cholesterol_in_medium_LDL;Albumin;Concentration_of_IDL_particles;Serum_L-LDL-PL;L-LDL-PL;Total_lipids_in_large_LDL;Concentration_of_large_LDL_particles;Total_cholesterol_in_small_LDL;Total_cholesterol_in_LDL;Serum_XS-VLDL-TG;Serum_Tot-C;Concentration_of_small_LDL_particles;Total_cholesterol_in_large_LDL;Triglycerides_in_small_HDL;Serum_His/Phe;Total_lipids_in_small_LDL;Triglycerides_in_small_HDL;Total_lipids_in_medium_LDL;Serum_Gp;Concentration_of_medium_LDL_particles;Triglycerides_in_IDL;Serum_S-VLDL-C;Total_lipids_in_large_LDL;Serum_LDL-C;Serum_Serum-C;Serum_L-LDL-C;Glycoprotein_acetyls__mainly_a1Lacid_glycoprotein;Serum_LDL-C;Serum_S-VLDL-FC;Triglycerides_in_IDL;Serum_M-LDL-L;Total_cholesterol_in_small_LDL;Concentration_of_IDL_particles;Serum_L-LDL-FC;Triglycerides_in_IDL;Concentration_of_small_LDL_particles;Esterified_cholesterol;Serum_Tot-C;Serum_IDL-C-eFR;IDL-C-eFR;Serum_IDL-PL;Serum_S-VLDL-L;Serum_ApoB;Phospholipids_in_medium_LDL;Total_cholesterol_in_small_VLDL;Concentration_of_small_LDL_particles;Phospholipids_in_large_LDL;Concentration_of_small_LDL_particles;Serum_XS-VLDL-P;Phospholipids_in_large_LDL;Cholesterol_esters_in_large_LDL;Serum_L-LDL-PL;Total_lipids_in_IDL;Phospholipids_in_large_LDL;Serum_M-LDL-PL;M-LDL-PL;Concentration_of_small_LDL_particles;Phospholipids_in_large_LDL;Serum_S-LDL-P;S-LDL-P;Phenylalanine;Serum_Albumin;Serum_Free-C;Serum_Serum-C;Phospholipids_in_large_LDL;Triglycerides_in_IDL;Total_lipids_in_small_LDL;Serum_LDL-C-eFR;LDL-C-eFR;Concentration_of_large_LDL_particles;Cholesterol_esters_in_medium_LDL;Serum_S-VLDL-FC;S-VLDL-FC;Serum_IDL-L;IDL-L;Total_lipids_in_large_LDL;Total_lipids_in_small_LDL;Total_lipids_in_medium_LDL;Total_lipids_in_small_LDL;Serum_S-VLDL-PL;Serum_L-LDL-CE;Triglycerides_in_IDL;Serum_S-VLDL-C;S-VLDL-C;Serum_total_cholesterol;Albumin;Albumin;Concentration_of_small_LDL_particles;Concentration_of_large_LDL_particles;Total_lipids_in_small_LDL;Serum_S-LDL-L;S-LDL-L;Serum_M-LDL-CE;Cholesterol_esters_in_medium_LDL;Serum_IDL-P;Total_cholesterol_in_small_LDL;Serum_M-LDL-CE;M-LDL-CE;Total_cholesterol_in_LDL;Albumin;Cholesterol_esters_in_medium_LDL;Triglycerides_in_very_small_VLDL;Concentration_of_large_LDL_particles;Serum_S-VLDL-PL;Total_lipids_in_small_LDL;Total_lipids_in_medium_LDL;Cholesterol_esters_in_medium_LDL;Total_lipids_in_medium_LDL;Serum_total_cholesterol;Albumin;Glycoprotein_acetyls__mainly_a1Lacid_glycoprotein;Serum_L-LDL-L;Total_lipids_in_medium_LDL;Serum_M-LDL-CE;Total_cholesterol_in_small_VLDL;Serum_Serum-C;Serum-C;Serum_S-LDL-P;Serum_L-LDL-PL;Serum_XS-VLDL-L;XS-VLDL-L;Phospholipids_in_large_LDL;Serum_XS-VLDL-TG;Total_lipids_in_small_HDL;Total_lipids_in_medium_LDL;Total_cholesterol_in_small_LDL;Total_lipids_in_small_HDL;Glycoprotein_acetyls__mainly_a1Lacid_glycoprotein;Serum_Gp;Serum_Gp;Serum_S-LDL-L;Total_cholesterol_in_medium_LDL;Triglycerides_in_IDL;Serum_IDL-TG;IDL-TG;Total_cholesterol_in_LDL;Total_cholesterol_in_small_VLDL;Serum_ApoB;Serum_SM;SM;Concentration_of_medium_LDL_particles;Total_cholesterol_in_large_LDL;Total_lipids_in_small_LDL;Serum_Est-C;Serum_IDL-L;Serum_S-VLDL-PL;S-VLDL-PL;Cholesterol_esters_in_medium_LDL;Free_cholesterol;Albumin;Total_cholesterol_in_small_VLDL;Triglycerides_in_very_small_VLDL;Serum_S-HDL-TG;Serum_S-VLDL-FC;Total_cholesterol_in_LDL;	NA	NA	NA	NA	NA	NA	73765477;74265673;74265673;74265673;74177397;	-;-;-;-;rs72663045;	low_density_lipoprotein_cholesterol_measurement;low_density_lipoprotein_cholesterol_measurement;total_cholesterol_measurement;low_density_lipoprotein_cholesterol_measurement;Apolipoprotein_B;	Davis_et_al.;Davis_et_al.;Davis_et_al.;Davis_et_al.;Sinnott-Armstrong_et_al.;
4_4	4	70103826	78193293	S-HDL-C	73768622	4:73768622:G:T	rs181948526	t	g	0.0155	0.450258	0.0329564	1.707e-42	41.77	9	0.5814	No	COX18	ALB	Biology	114	Alb;ApoA1;ApoB;ApoBbyApoA1;DHA;EstC;FAw3;FAw6;FreeC;Gly;GlycA;HDL3-C;HDL-TG;IDL-C;IDL-CE;IDL-FC;IDL-L;IDL-P;IDL-PL;IDL-TG;LA;LDL-C;LDL-D;LDL-TG;L-HDL-CE_percent;L-HDL-C_percent;L-HDL-PL_percent;L-LDL-C;L-LDL-CE;L-LDL-CE_percent;L-LDL-C_percent;L-LDL-FC;L-LDL-FC_percent;L-LDL-L;L-LDL-P;L-LDL-PL;L-LDL-PL_percent;L-LDL-TG;L-VLDL-PL_percent;L-VLDL-TG_percent;M-HDL-CE_percent;M-HDL-TG;M-LDL-C;M-LDL-CE;M-LDL-CE_percent;M-LDL-C_percent;M-LDL-FC;M-LDL-FC_percent;M-LDL-L;M-LDL-P;M-LDL-PL;M-LDL-PL_percent;M-LDL-TG;M-LDL-TG_percent;MUFA;M-VLDL-C;M-VLDL-CE;M-VLDL-C_percent;M-VLDL-TG_percent;PC;Phe;PUFA;Remnant-C;Serum-C;Serum-TG;SFA;S-HDL-C;S-HDL-CE;S-HDL-CE_percent;S-HDL-C_percent;S-HDL-FC_percent;S-HDL-L;S-HDL-P;S-HDL-PL_percent;S-HDL-TG;S-LDL-C;S-LDL-CE;S-LDL-CE_percent;S-LDL-C_percent;S-LDL-FC;S-LDL-FC_percent;S-LDL-L;S-LDL-P;S-LDL-PL;S-LDL-PL_percent;S-LDL-TG;S-LDL-TG_percent;SM;S-VLDL-C;S-VLDL-CE;S-VLDL-FC;S-VLDL-L;S-VLDL-P;S-VLDL-PL;TotCho;TotFA;TotPG;VLDL-C;XL-HDL-FC_percent;XL-VLDL-FC_percent;XL-VLDL-PL_percent;XL-VLDL-TG_percent;XS-VLDL-C;XS-VLDL-CE;XS-VLDL-FC;XS-VLDL-L;XS-VLDL-P;XS-VLDL-PL;XS-VLDL-PL_percent;XS-VLDL-TG;XXL-VLDL-CE;XXL-VLDL-CE_percent;XXL-VLDL-C_percent;XXL-VLDL-TG_percent;	2	region_4_4_locus_1	intergenic_variant	NA	NA	NA	E4_HYPERCHOL (p=2.40104e-20); E4_LIPOPROT (p=3.92645e-23); E4_METABOLIA (p=7.89951e-15); J10_ASTHMACOPDKELA (p=2.28265e-09); J10_LOWCHRON (p=1.38363e-09); RX_STATIN (p=3.91742e-130);	NA	NA	rs114334772;rs114334772;rs183365738;rs115136538;rs185049786;rs143736900;rs143736900;rs150227972;rs185049786;rs144064722;rs114334772;rs16848079;rs16848079;rs181066897;rs181847072;rs75759928;rs183365738;rs181847072;rs151193598;rs115136538;rs150227972;rs181847072;rs150227972;rs143736900;rs150227972;rs143736900;rs181066897;rs114334772;rs115136538;rs181847072;rs114334772;rs16848079;rs16848079;rs115136538;rs181066897;rs183365738;rs16848079;rs16848079;rs115136538;rs144064722;rs183365738;rs16848079;rs16848079;rs144064722;rs115136538;rs143736900;rs16848079;rs16848079;rs183365738;rs143736900;rs16848079;rs16848079;rs143736900;rs150227972;rs183365738;rs115136538;rs151193598;rs116329419;rs151193598;rs16848079;rs16848079;rs115136538;rs16848079;rs16848079;rs150227972;rs181847072;rs151193598;rs183365738;rs16848079;rs16848079;rs115136538;rs144064722;rs115136538;rs185049786;rs114822153;rs114334772;rs80101718;rs16848079;rs16848079;rs150227972;rs143736900;rs151193598;rs16848079;rs16848079;rs143736900;rs150227972;rs114334772;rs183365738;rs16848079;rs16848079;rs150227972;rs144064722;rs16848079;rs16848079;rs115136538;rs183365738;rs115136538;rs114334772;rs181847072;rs114334772;rs116329419;rs114334772;rs183365738;rs151193598;rs114334772;rs114334772;rs143736900;rs144064722;rs144064722;rs114334772;rs16848079;rs16848079;rs181847072;rs183365738;rs150227972;rs151193598;rs115136538;rs150227972;rs185049786;rs115136538;rs150227972;rs151193598;rs144064722;rs151193598;rs181847072;rs185049786;rs181847072;rs143020481;rs183365738;rs115136538;rs183365738;rs115136538;rs16848079;rs16848079;rs144064722;rs114334772;rs16848079;rs16848079;rs150227972;rs115136538;rs185049786;rs115136538;rs114334772;rs181066897;rs144064722;rs16848079;rs16848079;rs143736900;rs183365738;rs181066897;rs181847072;rs114334772;rs181847072;rs115136538;rs143736900;rs143736900;rs144064722;rs144064722;rs183365738;rs143736900;rs183365738;rs16848079;rs16848079;rs183365738;rs181847072;rs185049786;rs116329419;rs114334772;rs144064722;rs150227972;rs143736900;rs150227972;rs16848079;rs16848079;rs185049786;rs150227972;rs150227972;rs144064722;rs115136538;rs114334772;rs151193598;rs151193598;rs143736900;rs114334772;rs144064722;rs150227972;rs181066897;rs114334772;rs144064722;rs151193598;rs114334772;rs151193598;rs115136538;rs115136538;rs114334772;rs185049786;rs114334772;rs115136538;rs116329419;rs114334772;rs185049786;rs151193598;rs114334772;rs185049786;rs181847072;rs144064722;rs115136538;rs16848079;rs16848079;rs114334772;rs114334772;rs114334772;rs151193598;rs143736900;rs183365738;rs143736900;rs143736900;rs115136538;rs181847072;rs151193598;rs115136538;rs144064722;rs144064722;rs16848079;rs16848079;rs150227972;rs183365738;rs16848079;rs16848079;rs185049786;rs115136538;rs114334772;rs114334772;rs150227972;rs144064722;rs181847072;rs16848079;rs16848079;rs185049786;rs144064722;rs16848079;rs16848079;rs16848079;rs16848079;rs181066897;rs143736900;rs181847072;rs183365738;rs114334772;rs114334772;rs181847072;rs16848079;rs16848079;rs151193598;rs181066897;rs151193598;rs185049786;rs144064722;rs150227972;rs16848079;rs16848079;rs114334772;rs185049786;rs114334772;rs151193598;rs16848079;rs16848079;rs185049786;rs11730766;rs181847072;rs181847072;rs151193598;rs115136538;rs151193598;rs143736900;rs181066897;rs151193598;rs144064722;rs146119844;rs181847072;rs114334772;rs183365738;rs115136538;rs183365738;rs16848079;rs16848079;rs115136538;rs114334772;rs16848079;rs16848079;rs185049786;rs114334772;rs144064722;rs150227972;rs181066897;rs151193598;rs143736900;rs115136538;rs78062195;rs115136538;rs151193598;rs183365738;rs16848079;rs16848079;rs151193598;rs150227972;rs115136538;rs16848079;rs16848079;rs181066897;rs181847072;rs181066897;rs115136538;rs114334772;rs16848079;rs16848079;rs143736900;rs151193598;rs181847072;rs151193598;rs151193598;rs114334772;rs114334772;rs181847072;	Serum_M-LDL-P;Serum_IDL-FC;Cholesterol_esters_in_medium_LDL;Serum_SM;Total_cholesterol_in_medium_LDL;Total_cholesterol_in_large_LDL;Triglycerides_in_IDL;Cholesterol_esters_in_medium_LDL;Total_lipids_in_medium_LDL;Phospholipids_in_medium_LDL;Serum_S-VLDL-P;Serum_IDL-P;IDL-P;Triglycerides_in_IDL;Total_lipids_in_large_LDL;Albumin;Total_cholesterol_in_large_LDL;Concentration_of_medium_LDL_particles;Esterified_cholesterol;Serum_IDL-L;Triglycerides_in_IDL;Free_cholesterol_in_large_LDL;Total_cholesterol_in_large_LDL;Total_cholesterol_in_LDL;Albumin;Triglycerides_in_very_small_VLDL;Total_cholesterol_in_LDL;Serum_XS-VLDL-L;Serum_M-LDL-P;Cholesterol_esters_in_large_LDL;Serum_FAw67;Serum_L-LDL-L;L-LDL-L;Serum_L-LDL-L;Concentration_of_small_LDL_particles;Total_cholesterol_in_LDL;Serum_M-LDL-P;M-LDL-P;Serum_IDL-C-eFR;Free_cholesterol;Triglycerides_in_very_small_VLDL;Serum_M-LDL-C;M-LDL-C;Albumin;Serum_LDL-C-eFR;Serum_total_cholesterol;Serum_Est-C;Est-C;Albumin;Total_lipids_in_large_LDL;Serum_M-LDL-L;M-LDL-L;Free_cholesterol_in_large_LDL;Total_cholesterol_in_LDL;Serum_total_cholesterol;Serum_M-LDL-PL;Free_cholesterol_in_large_LDL;Concentration_of_medium_LDL_particles;Total_lipids_in_IDL;Serum_S-LDL-C;S-LDL-C;Serum_M-LDL-L;Serum_Tot-C;Tot-C;Serum_total_cholesterol;Serum_total_cholesterol;Phospholipids_in_very_small_VLDL;Free_cholesterol_in_large_LDL;Serum_Gp;Gp;Serum_S-LDL-C;Total_cholesterol_in_medium_LDL;Serum_L-LDL-P;Total_lipids_in_small_LDL;Albumin;Serum_M-LDL-C;Albumin;Serum_L-LDL-P;L-LDL-P;Free_cholesterol_in_large_LDL;Concentration_of_medium_LDL_particles;Concentration_of_medium_LDL_particles;Serum_Alb;Alb;Cholesterol_esters_in_large_LDL;Total_lipids_in_large_LDL;Serum_IDL-C-eFR;Total_lipids_in_large_LDL;Serum_L-LDL-C;L-LDL-C;Glycoprotein_acetyls__mainly_a1Lacid_glycoprotein;Concentration_of_IDL_particles;Serum_L-LDL-CE;L-LDL-CE;Serum_S-VLDL-C;Concentration_of_medium_LDL_particles;Serum_M-LDL-C;Serum_SM;Phospholipids_in_medium_LDL;Serum_XS-VLDL-PL;Concentration_of_large_LDL_particles;Serum_IDL-TG;Glycoprotein_acetyls__mainly_a1Lacid_glycoprotein;Cholesterol_esters_in_medium_LDL;Serum_LDL-C-eFR;Serum_M-LDL-PL;Phospholipids_in_medium_LDL;Total_cholesterol_in_large_LDL;Total_lipids_in_medium_LDL;Serum_Est-C;Serum_XS-VLDL-TG;XS-VLDL-TG;Total_cholesterol_in_medium_LDL;Cholesterol_esters_in_large_LDL;Triglycerides_in_very_small_VLDL;Phospholipids_in_large_LDL;Serum_L-LDL-C;Concentration_of_medium_LDL_particles;Albumin;Serum_IDL-TG;Cholesterol_esters_in_large_LDL;Concentration_of_very_small_VLDL_particles;Free_cholesterol_in_large_LDL;Phospholipids_in_IDL;Concentration_of_large_LDL_particles;Total_cholesterol_in_large_LDL;Total_cholesterol_in_small_LDL;Albumin;Phospholipids_in_medium_LDL;Serum_Free-C;Triglycerides_in_small_HDL;Serum_L-LDL-CE;Serum_L-LDL-FC;L-LDL-FC;Concentration_of_small_LDL_particles;Serum_XS-VLDL-P;Serum_Free-C;Free-C;Phospholipids_in_medium_LDL;Serum_L-LDL-FC;Concentration_of_medium_LDL_particles;Serum_Alb;Serum_IDL-C;Concentration_of_large_LDL_particles;OmegaL6_fatty_acids;Serum_XS-VLDL-P;XS-VLDL-P;Total_cholesterol_in_medium_LDL;Concentration_of_IDL_particles;Total_cholesterol_in_medium_LDL;Triglycerides_in_small_HDL;Serum_S-LDL-P;Concentration_of_IDL_particles;Serum_IDL-P;Total_cholesterol_in_small_LDL;Concentration_of_large_LDL_particles;Total_cholesterol_in_small_LDL;Cholesterol_esters_in_large_LDL;Concentration_of_large_LDL_particles;Concentration_of_IDL_particles;Total_cholesterol_in_small_LDL;Serum_LDL-C;LDL-C;Total_cholesterol_in_medium_LDL;Total_cholesterol_in_small_VLDL;Free_cholesterol_in_large_LDL;Albumin;Serum_L-LDL-P;Total_lipids_in_large_LDL;Total_cholesterol_in_medium_LDL;Albumin;Concentration_of_IDL_particles;Serum_L-LDL-PL;L-LDL-PL;Total_lipids_in_large_LDL;Concentration_of_large_LDL_particles;Total_cholesterol_in_small_LDL;Total_cholesterol_in_LDL;Serum_XS-VLDL-TG;Serum_Tot-C;Concentration_of_small_LDL_particles;Total_cholesterol_in_large_LDL;Triglycerides_in_small_HDL;Serum_His/Phe;Total_lipids_in_small_LDL;Triglycerides_in_small_HDL;Total_lipids_in_medium_LDL;Serum_Gp;Concentration_of_medium_LDL_particles;Triglycerides_in_IDL;Serum_S-VLDL-C;Total_lipids_in_large_LDL;Serum_LDL-C;Serum_Serum-C;Serum_L-LDL-C;Glycoprotein_acetyls__mainly_a1Lacid_glycoprotein;Serum_LDL-C;Serum_S-VLDL-FC;Triglycerides_in_IDL;Serum_M-LDL-L;Total_cholesterol_in_small_LDL;Concentration_of_IDL_particles;Serum_L-LDL-FC;Triglycerides_in_IDL;Concentration_of_small_LDL_particles;Esterified_cholesterol;Serum_Tot-C;Serum_IDL-C-eFR;IDL-C-eFR;Serum_IDL-PL;Serum_S-VLDL-L;Serum_ApoB;Phospholipids_in_medium_LDL;Total_cholesterol_in_small_VLDL;Concentration_of_small_LDL_particles;Phospholipids_in_large_LDL;Concentration_of_small_LDL_particles;Serum_XS-VLDL-P;Phospholipids_in_large_LDL;Cholesterol_esters_in_large_LDL;Serum_L-LDL-PL;Total_lipids_in_IDL;Phospholipids_in_large_LDL;Serum_M-LDL-PL;M-LDL-PL;Concentration_of_small_LDL_particles;Phospholipids_in_large_LDL;Serum_S-LDL-P;S-LDL-P;Phenylalanine;Serum_Albumin;Serum_Free-C;Serum_Serum-C;Phospholipids_in_large_LDL;Triglycerides_in_IDL;Total_lipids_in_small_LDL;Serum_LDL-C-eFR;LDL-C-eFR;Concentration_of_large_LDL_particles;Cholesterol_esters_in_medium_LDL;Serum_S-VLDL-FC;S-VLDL-FC;Serum_IDL-L;IDL-L;Total_lipids_in_large_LDL;Total_lipids_in_small_LDL;Total_lipids_in_medium_LDL;Total_lipids_in_small_LDL;Serum_S-VLDL-PL;Serum_L-LDL-CE;Triglycerides_in_IDL;Serum_S-VLDL-C;S-VLDL-C;Serum_total_cholesterol;Albumin;Albumin;Concentration_of_small_LDL_particles;Concentration_of_large_LDL_particles;Total_lipids_in_small_LDL;Serum_S-LDL-L;S-LDL-L;Serum_M-LDL-CE;Cholesterol_esters_in_medium_LDL;Serum_IDL-P;Total_cholesterol_in_small_LDL;Serum_M-LDL-CE;M-LDL-CE;Total_cholesterol_in_LDL;Albumin;Cholesterol_esters_in_medium_LDL;Triglycerides_in_very_small_VLDL;Concentration_of_large_LDL_particles;Serum_S-VLDL-PL;Total_lipids_in_small_LDL;Total_lipids_in_medium_LDL;Cholesterol_esters_in_medium_LDL;Total_lipids_in_medium_LDL;Serum_total_cholesterol;Albumin;Glycoprotein_acetyls__mainly_a1Lacid_glycoprotein;Serum_L-LDL-L;Total_lipids_in_medium_LDL;Serum_M-LDL-CE;Total_cholesterol_in_small_VLDL;Serum_Serum-C;Serum-C;Serum_S-LDL-P;Serum_L-LDL-PL;Serum_XS-VLDL-L;XS-VLDL-L;Phospholipids_in_large_LDL;Serum_XS-VLDL-TG;Total_lipids_in_small_HDL;Total_lipids_in_medium_LDL;Total_cholesterol_in_small_LDL;Total_lipids_in_small_HDL;Glycoprotein_acetyls__mainly_a1Lacid_glycoprotein;Serum_Gp;Serum_Gp;Serum_S-LDL-L;Total_cholesterol_in_medium_LDL;Triglycerides_in_IDL;Serum_IDL-TG;IDL-TG;Total_cholesterol_in_LDL;Total_cholesterol_in_small_VLDL;Serum_ApoB;Serum_SM;SM;Concentration_of_medium_LDL_particles;Total_cholesterol_in_large_LDL;Total_lipids_in_small_LDL;Serum_Est-C;Serum_IDL-L;Serum_S-VLDL-PL;S-VLDL-PL;Cholesterol_esters_in_medium_LDL;Free_cholesterol;Albumin;Total_cholesterol_in_small_VLDL;Triglycerides_in_very_small_VLDL;Serum_S-HDL-TG;Serum_S-VLDL-FC;Total_cholesterol_in_LDL;	NA	NA	NA	NA	NA	NA	73765477;74265673;74265673;74265673;74177397;	-;-;-;-;rs72663045;	low_density_lipoprotein_cholesterol_measurement;low_density_lipoprotein_cholesterol_measurement;total_cholesterol_measurement;low_density_lipoprotein_cholesterol_measurement;Apolipoprotein_B;	Davis_et_al.;Davis_et_al.;Davis_et_al.;Davis_et_al.;Sinnott-Armstrong_et_al.;
4_4	4	70103826	78193293	Serum-C	73768622	4:73768622:G:T	rs181948526	t	g	0.0155	0.44398	0.0328987	1.666e-41	40.78	10	0.2285	No	COX18	ALB	Biology	114	Alb;ApoA1;ApoB;ApoBbyApoA1;DHA;EstC;FAw3;FAw6;FreeC;Gly;GlycA;HDL3-C;HDL-TG;IDL-C;IDL-CE;IDL-FC;IDL-L;IDL-P;IDL-PL;IDL-TG;LA;LDL-C;LDL-D;LDL-TG;L-HDL-CE_percent;L-HDL-C_percent;L-HDL-PL_percent;L-LDL-C;L-LDL-CE;L-LDL-CE_percent;L-LDL-C_percent;L-LDL-FC;L-LDL-FC_percent;L-LDL-L;L-LDL-P;L-LDL-PL;L-LDL-PL_percent;L-LDL-TG;L-VLDL-PL_percent;L-VLDL-TG_percent;M-HDL-CE_percent;M-HDL-TG;M-LDL-C;M-LDL-CE;M-LDL-CE_percent;M-LDL-C_percent;M-LDL-FC;M-LDL-FC_percent;M-LDL-L;M-LDL-P;M-LDL-PL;M-LDL-PL_percent;M-LDL-TG;M-LDL-TG_percent;MUFA;M-VLDL-C;M-VLDL-CE;M-VLDL-C_percent;M-VLDL-TG_percent;PC;Phe;PUFA;Remnant-C;Serum-C;Serum-TG;SFA;S-HDL-C;S-HDL-CE;S-HDL-CE_percent;S-HDL-C_percent;S-HDL-FC_percent;S-HDL-L;S-HDL-P;S-HDL-PL_percent;S-HDL-TG;S-LDL-C;S-LDL-CE;S-LDL-CE_percent;S-LDL-C_percent;S-LDL-FC;S-LDL-FC_percent;S-LDL-L;S-LDL-P;S-LDL-PL;S-LDL-PL_percent;S-LDL-TG;S-LDL-TG_percent;SM;S-VLDL-C;S-VLDL-CE;S-VLDL-FC;S-VLDL-L;S-VLDL-P;S-VLDL-PL;TotCho;TotFA;TotPG;VLDL-C;XL-HDL-FC_percent;XL-VLDL-FC_percent;XL-VLDL-PL_percent;XL-VLDL-TG_percent;XS-VLDL-C;XS-VLDL-CE;XS-VLDL-FC;XS-VLDL-L;XS-VLDL-P;XS-VLDL-PL;XS-VLDL-PL_percent;XS-VLDL-TG;XXL-VLDL-CE;XXL-VLDL-CE_percent;XXL-VLDL-C_percent;XXL-VLDL-TG_percent;	2	region_4_4_locus_1	intergenic_variant	NA	NA	NA	E4_HYPERCHOL (p=2.40104e-20); E4_LIPOPROT (p=3.92645e-23); E4_METABOLIA (p=7.89951e-15); J10_ASTHMACOPDKELA (p=2.28265e-09); J10_LOWCHRON (p=1.38363e-09); RX_STATIN (p=3.91742e-130);	NA	NA	rs114334772;rs114334772;rs183365738;rs115136538;rs185049786;rs143736900;rs143736900;rs150227972;rs185049786;rs144064722;rs114334772;rs16848079;rs16848079;rs181066897;rs181847072;rs75759928;rs183365738;rs181847072;rs151193598;rs115136538;rs150227972;rs181847072;rs150227972;rs143736900;rs150227972;rs143736900;rs181066897;rs114334772;rs115136538;rs181847072;rs114334772;rs16848079;rs16848079;rs115136538;rs181066897;rs183365738;rs16848079;rs16848079;rs115136538;rs144064722;rs183365738;rs16848079;rs16848079;rs144064722;rs115136538;rs143736900;rs16848079;rs16848079;rs183365738;rs143736900;rs16848079;rs16848079;rs143736900;rs150227972;rs183365738;rs115136538;rs151193598;rs116329419;rs151193598;rs16848079;rs16848079;rs115136538;rs16848079;rs16848079;rs150227972;rs181847072;rs151193598;rs183365738;rs16848079;rs16848079;rs115136538;rs144064722;rs115136538;rs185049786;rs114822153;rs114334772;rs80101718;rs16848079;rs16848079;rs150227972;rs143736900;rs151193598;rs16848079;rs16848079;rs143736900;rs150227972;rs114334772;rs183365738;rs16848079;rs16848079;rs150227972;rs144064722;rs16848079;rs16848079;rs115136538;rs183365738;rs115136538;rs114334772;rs181847072;rs114334772;rs116329419;rs114334772;rs183365738;rs151193598;rs114334772;rs114334772;rs143736900;rs144064722;rs144064722;rs114334772;rs16848079;rs16848079;rs181847072;rs183365738;rs150227972;rs151193598;rs115136538;rs150227972;rs185049786;rs115136538;rs150227972;rs151193598;rs144064722;rs151193598;rs181847072;rs185049786;rs181847072;rs143020481;rs183365738;rs115136538;rs183365738;rs115136538;rs16848079;rs16848079;rs144064722;rs114334772;rs16848079;rs16848079;rs150227972;rs115136538;rs185049786;rs115136538;rs114334772;rs181066897;rs144064722;rs16848079;rs16848079;rs143736900;rs183365738;rs181066897;rs181847072;rs114334772;rs181847072;rs115136538;rs143736900;rs143736900;rs144064722;rs144064722;rs183365738;rs143736900;rs183365738;rs16848079;rs16848079;rs183365738;rs181847072;rs185049786;rs116329419;rs114334772;rs144064722;rs150227972;rs143736900;rs150227972;rs16848079;rs16848079;rs185049786;rs150227972;rs150227972;rs144064722;rs115136538;rs114334772;rs151193598;rs151193598;rs143736900;rs114334772;rs144064722;rs150227972;rs181066897;rs114334772;rs144064722;rs151193598;rs114334772;rs151193598;rs115136538;rs115136538;rs114334772;rs185049786;rs114334772;rs115136538;rs116329419;rs114334772;rs185049786;rs151193598;rs114334772;rs185049786;rs181847072;rs144064722;rs115136538;rs16848079;rs16848079;rs114334772;rs114334772;rs114334772;rs151193598;rs143736900;rs183365738;rs143736900;rs143736900;rs115136538;rs181847072;rs151193598;rs115136538;rs144064722;rs144064722;rs16848079;rs16848079;rs150227972;rs183365738;rs16848079;rs16848079;rs185049786;rs115136538;rs114334772;rs114334772;rs150227972;rs144064722;rs181847072;rs16848079;rs16848079;rs185049786;rs144064722;rs16848079;rs16848079;rs16848079;rs16848079;rs181066897;rs143736900;rs181847072;rs183365738;rs114334772;rs114334772;rs181847072;rs16848079;rs16848079;rs151193598;rs181066897;rs151193598;rs185049786;rs144064722;rs150227972;rs16848079;rs16848079;rs114334772;rs185049786;rs114334772;rs151193598;rs16848079;rs16848079;rs185049786;rs11730766;rs181847072;rs181847072;rs151193598;rs115136538;rs151193598;rs143736900;rs181066897;rs151193598;rs144064722;rs146119844;rs181847072;rs114334772;rs183365738;rs115136538;rs183365738;rs16848079;rs16848079;rs115136538;rs114334772;rs16848079;rs16848079;rs185049786;rs114334772;rs144064722;rs150227972;rs181066897;rs151193598;rs143736900;rs115136538;rs78062195;rs115136538;rs151193598;rs183365738;rs16848079;rs16848079;rs151193598;rs150227972;rs115136538;rs16848079;rs16848079;rs181066897;rs181847072;rs181066897;rs115136538;rs114334772;rs16848079;rs16848079;rs143736900;rs151193598;rs181847072;rs151193598;rs151193598;rs114334772;rs114334772;rs181847072;	Serum_M-LDL-P;Serum_IDL-FC;Cholesterol_esters_in_medium_LDL;Serum_SM;Total_cholesterol_in_medium_LDL;Total_cholesterol_in_large_LDL;Triglycerides_in_IDL;Cholesterol_esters_in_medium_LDL;Total_lipids_in_medium_LDL;Phospholipids_in_medium_LDL;Serum_S-VLDL-P;Serum_IDL-P;IDL-P;Triglycerides_in_IDL;Total_lipids_in_large_LDL;Albumin;Total_cholesterol_in_large_LDL;Concentration_of_medium_LDL_particles;Esterified_cholesterol;Serum_IDL-L;Triglycerides_in_IDL;Free_cholesterol_in_large_LDL;Total_cholesterol_in_large_LDL;Total_cholesterol_in_LDL;Albumin;Triglycerides_in_very_small_VLDL;Total_cholesterol_in_LDL;Serum_XS-VLDL-L;Serum_M-LDL-P;Cholesterol_esters_in_large_LDL;Serum_FAw67;Serum_L-LDL-L;L-LDL-L;Serum_L-LDL-L;Concentration_of_small_LDL_particles;Total_cholesterol_in_LDL;Serum_M-LDL-P;M-LDL-P;Serum_IDL-C-eFR;Free_cholesterol;Triglycerides_in_very_small_VLDL;Serum_M-LDL-C;M-LDL-C;Albumin;Serum_LDL-C-eFR;Serum_total_cholesterol;Serum_Est-C;Est-C;Albumin;Total_lipids_in_large_LDL;Serum_M-LDL-L;M-LDL-L;Free_cholesterol_in_large_LDL;Total_cholesterol_in_LDL;Serum_total_cholesterol;Serum_M-LDL-PL;Free_cholesterol_in_large_LDL;Concentration_of_medium_LDL_particles;Total_lipids_in_IDL;Serum_S-LDL-C;S-LDL-C;Serum_M-LDL-L;Serum_Tot-C;Tot-C;Serum_total_cholesterol;Serum_total_cholesterol;Phospholipids_in_very_small_VLDL;Free_cholesterol_in_large_LDL;Serum_Gp;Gp;Serum_S-LDL-C;Total_cholesterol_in_medium_LDL;Serum_L-LDL-P;Total_lipids_in_small_LDL;Albumin;Serum_M-LDL-C;Albumin;Serum_L-LDL-P;L-LDL-P;Free_cholesterol_in_large_LDL;Concentration_of_medium_LDL_particles;Concentration_of_medium_LDL_particles;Serum_Alb;Alb;Cholesterol_esters_in_large_LDL;Total_lipids_in_large_LDL;Serum_IDL-C-eFR;Total_lipids_in_large_LDL;Serum_L-LDL-C;L-LDL-C;Glycoprotein_acetyls__mainly_a1Lacid_glycoprotein;Concentration_of_IDL_particles;Serum_L-LDL-CE;L-LDL-CE;Serum_S-VLDL-C;Concentration_of_medium_LDL_particles;Serum_M-LDL-C;Serum_SM;Phospholipids_in_medium_LDL;Serum_XS-VLDL-PL;Concentration_of_large_LDL_particles;Serum_IDL-TG;Glycoprotein_acetyls__mainly_a1Lacid_glycoprotein;Cholesterol_esters_in_medium_LDL;Serum_LDL-C-eFR;Serum_M-LDL-PL;Phospholipids_in_medium_LDL;Total_cholesterol_in_large_LDL;Total_lipids_in_medium_LDL;Serum_Est-C;Serum_XS-VLDL-TG;XS-VLDL-TG;Total_cholesterol_in_medium_LDL;Cholesterol_esters_in_large_LDL;Triglycerides_in_very_small_VLDL;Phospholipids_in_large_LDL;Serum_L-LDL-C;Concentration_of_medium_LDL_particles;Albumin;Serum_IDL-TG;Cholesterol_esters_in_large_LDL;Concentration_of_very_small_VLDL_particles;Free_cholesterol_in_large_LDL;Phospholipids_in_IDL;Concentration_of_large_LDL_particles;Total_cholesterol_in_large_LDL;Total_cholesterol_in_small_LDL;Albumin;Phospholipids_in_medium_LDL;Serum_Free-C;Triglycerides_in_small_HDL;Serum_L-LDL-CE;Serum_L-LDL-FC;L-LDL-FC;Concentration_of_small_LDL_particles;Serum_XS-VLDL-P;Serum_Free-C;Free-C;Phospholipids_in_medium_LDL;Serum_L-LDL-FC;Concentration_of_medium_LDL_particles;Serum_Alb;Serum_IDL-C;Concentration_of_large_LDL_particles;OmegaL6_fatty_acids;Serum_XS-VLDL-P;XS-VLDL-P;Total_cholesterol_in_medium_LDL;Concentration_of_IDL_particles;Total_cholesterol_in_medium_LDL;Triglycerides_in_small_HDL;Serum_S-LDL-P;Concentration_of_IDL_particles;Serum_IDL-P;Total_cholesterol_in_small_LDL;Concentration_of_large_LDL_particles;Total_cholesterol_in_small_LDL;Cholesterol_esters_in_large_LDL;Concentration_of_large_LDL_particles;Concentration_of_IDL_particles;Total_cholesterol_in_small_LDL;Serum_LDL-C;LDL-C;Total_cholesterol_in_medium_LDL;Total_cholesterol_in_small_VLDL;Free_cholesterol_in_large_LDL;Albumin;Serum_L-LDL-P;Total_lipids_in_large_LDL;Total_cholesterol_in_medium_LDL;Albumin;Concentration_of_IDL_particles;Serum_L-LDL-PL;L-LDL-PL;Total_lipids_in_large_LDL;Concentration_of_large_LDL_particles;Total_cholesterol_in_small_LDL;Total_cholesterol_in_LDL;Serum_XS-VLDL-TG;Serum_Tot-C;Concentration_of_small_LDL_particles;Total_cholesterol_in_large_LDL;Triglycerides_in_small_HDL;Serum_His/Phe;Total_lipids_in_small_LDL;Triglycerides_in_small_HDL;Total_lipids_in_medium_LDL;Serum_Gp;Concentration_of_medium_LDL_particles;Triglycerides_in_IDL;Serum_S-VLDL-C;Total_lipids_in_large_LDL;Serum_LDL-C;Serum_Serum-C;Serum_L-LDL-C;Glycoprotein_acetyls__mainly_a1Lacid_glycoprotein;Serum_LDL-C;Serum_S-VLDL-FC;Triglycerides_in_IDL;Serum_M-LDL-L;Total_cholesterol_in_small_LDL;Concentration_of_IDL_particles;Serum_L-LDL-FC;Triglycerides_in_IDL;Concentration_of_small_LDL_particles;Esterified_cholesterol;Serum_Tot-C;Serum_IDL-C-eFR;IDL-C-eFR;Serum_IDL-PL;Serum_S-VLDL-L;Serum_ApoB;Phospholipids_in_medium_LDL;Total_cholesterol_in_small_VLDL;Concentration_of_small_LDL_particles;Phospholipids_in_large_LDL;Concentration_of_small_LDL_particles;Serum_XS-VLDL-P;Phospholipids_in_large_LDL;Cholesterol_esters_in_large_LDL;Serum_L-LDL-PL;Total_lipids_in_IDL;Phospholipids_in_large_LDL;Serum_M-LDL-PL;M-LDL-PL;Concentration_of_small_LDL_particles;Phospholipids_in_large_LDL;Serum_S-LDL-P;S-LDL-P;Phenylalanine;Serum_Albumin;Serum_Free-C;Serum_Serum-C;Phospholipids_in_large_LDL;Triglycerides_in_IDL;Total_lipids_in_small_LDL;Serum_LDL-C-eFR;LDL-C-eFR;Concentration_of_large_LDL_particles;Cholesterol_esters_in_medium_LDL;Serum_S-VLDL-FC;S-VLDL-FC;Serum_IDL-L;IDL-L;Total_lipids_in_large_LDL;Total_lipids_in_small_LDL;Total_lipids_in_medium_LDL;Total_lipids_in_small_LDL;Serum_S-VLDL-PL;Serum_L-LDL-CE;Triglycerides_in_IDL;Serum_S-VLDL-C;S-VLDL-C;Serum_total_cholesterol;Albumin;Albumin;Concentration_of_small_LDL_particles;Concentration_of_large_LDL_particles;Total_lipids_in_small_LDL;Serum_S-LDL-L;S-LDL-L;Serum_M-LDL-CE;Cholesterol_esters_in_medium_LDL;Serum_IDL-P;Total_cholesterol_in_small_LDL;Serum_M-LDL-CE;M-LDL-CE;Total_cholesterol_in_LDL;Albumin;Cholesterol_esters_in_medium_LDL;Triglycerides_in_very_small_VLDL;Concentration_of_large_LDL_particles;Serum_S-VLDL-PL;Total_lipids_in_small_LDL;Total_lipids_in_medium_LDL;Cholesterol_esters_in_medium_LDL;Total_lipids_in_medium_LDL;Serum_total_cholesterol;Albumin;Glycoprotein_acetyls__mainly_a1Lacid_glycoprotein;Serum_L-LDL-L;Total_lipids_in_medium_LDL;Serum_M-LDL-CE;Total_cholesterol_in_small_VLDL;Serum_Serum-C;Serum-C;Serum_S-LDL-P;Serum_L-LDL-PL;Serum_XS-VLDL-L;XS-VLDL-L;Phospholipids_in_large_LDL;Serum_XS-VLDL-TG;Total_lipids_in_small_HDL;Total_lipids_in_medium_LDL;Total_cholesterol_in_small_LDL;Total_lipids_in_small_HDL;Glycoprotein_acetyls__mainly_a1Lacid_glycoprotein;Serum_Gp;Serum_Gp;Serum_S-LDL-L;Total_cholesterol_in_medium_LDL;Triglycerides_in_IDL;Serum_IDL-TG;IDL-TG;Total_cholesterol_in_LDL;Total_cholesterol_in_small_VLDL;Serum_ApoB;Serum_SM;SM;Concentration_of_medium_LDL_particles;Total_cholesterol_in_large_LDL;Total_lipids_in_small_LDL;Serum_Est-C;Serum_IDL-L;Serum_S-VLDL-PL;S-VLDL-PL;Cholesterol_esters_in_medium_LDL;Free_cholesterol;Albumin;Total_cholesterol_in_small_VLDL;Triglycerides_in_very_small_VLDL;Serum_S-HDL-TG;Serum_S-VLDL-FC;Total_cholesterol_in_LDL;	NA	NA	NA	NA	NA	NA	73765477;74265673;74265673;74265673;74177397;	-;-;-;-;rs72663045;	low_density_lipoprotein_cholesterol_measurement;low_density_lipoprotein_cholesterol_measurement;total_cholesterol_measurement;low_density_lipoprotein_cholesterol_measurement;Apolipoprotein_B;	Davis_et_al.;Davis_et_al.;Davis_et_al.;Davis_et_al.;Sinnott-Armstrong_et_al.;
4_4	4	70103826	78193293	L-LDL-PL	73768622	4:73768622:G:T	rs181948526	t	g	0.0155	0.443615	0.0329098	2.058e-41	40.69	10	0.1003	No	COX18	ALB	Biology	114	Alb;ApoA1;ApoB;ApoBbyApoA1;DHA;EstC;FAw3;FAw6;FreeC;Gly;GlycA;HDL3-C;HDL-TG;IDL-C;IDL-CE;IDL-FC;IDL-L;IDL-P;IDL-PL;IDL-TG;LA;LDL-C;LDL-D;LDL-TG;L-HDL-CE_percent;L-HDL-C_percent;L-HDL-PL_percent;L-LDL-C;L-LDL-CE;L-LDL-CE_percent;L-LDL-C_percent;L-LDL-FC;L-LDL-FC_percent;L-LDL-L;L-LDL-P;L-LDL-PL;L-LDL-PL_percent;L-LDL-TG;L-VLDL-PL_percent;L-VLDL-TG_percent;M-HDL-CE_percent;M-HDL-TG;M-LDL-C;M-LDL-CE;M-LDL-CE_percent;M-LDL-C_percent;M-LDL-FC;M-LDL-FC_percent;M-LDL-L;M-LDL-P;M-LDL-PL;M-LDL-PL_percent;M-LDL-TG;M-LDL-TG_percent;MUFA;M-VLDL-C;M-VLDL-CE;M-VLDL-C_percent;M-VLDL-TG_percent;PC;Phe;PUFA;Remnant-C;Serum-C;Serum-TG;SFA;S-HDL-C;S-HDL-CE;S-HDL-CE_percent;S-HDL-C_percent;S-HDL-FC_percent;S-HDL-L;S-HDL-P;S-HDL-PL_percent;S-HDL-TG;S-LDL-C;S-LDL-CE;S-LDL-CE_percent;S-LDL-C_percent;S-LDL-FC;S-LDL-FC_percent;S-LDL-L;S-LDL-P;S-LDL-PL;S-LDL-PL_percent;S-LDL-TG;S-LDL-TG_percent;SM;S-VLDL-C;S-VLDL-CE;S-VLDL-FC;S-VLDL-L;S-VLDL-P;S-VLDL-PL;TotCho;TotFA;TotPG;VLDL-C;XL-HDL-FC_percent;XL-VLDL-FC_percent;XL-VLDL-PL_percent;XL-VLDL-TG_percent;XS-VLDL-C;XS-VLDL-CE;XS-VLDL-FC;XS-VLDL-L;XS-VLDL-P;XS-VLDL-PL;XS-VLDL-PL_percent;XS-VLDL-TG;XXL-VLDL-CE;XXL-VLDL-CE_percent;XXL-VLDL-C_percent;XXL-VLDL-TG_percent;	2	region_4_4_locus_1	intergenic_variant	NA	NA	NA	E4_HYPERCHOL (p=2.40104e-20); E4_LIPOPROT (p=3.92645e-23); E4_METABOLIA (p=7.89951e-15); J10_ASTHMACOPDKELA (p=2.28265e-09); J10_LOWCHRON (p=1.38363e-09); RX_STATIN (p=3.91742e-130);	NA	NA	rs114334772;rs114334772;rs183365738;rs115136538;rs185049786;rs143736900;rs143736900;rs150227972;rs185049786;rs144064722;rs114334772;rs16848079;rs16848079;rs181066897;rs181847072;rs75759928;rs183365738;rs181847072;rs151193598;rs115136538;rs150227972;rs181847072;rs150227972;rs143736900;rs150227972;rs143736900;rs181066897;rs114334772;rs115136538;rs181847072;rs114334772;rs16848079;rs16848079;rs115136538;rs181066897;rs183365738;rs16848079;rs16848079;rs115136538;rs144064722;rs183365738;rs16848079;rs16848079;rs144064722;rs115136538;rs143736900;rs16848079;rs16848079;rs183365738;rs143736900;rs16848079;rs16848079;rs143736900;rs150227972;rs183365738;rs115136538;rs151193598;rs116329419;rs151193598;rs16848079;rs16848079;rs115136538;rs16848079;rs16848079;rs150227972;rs181847072;rs151193598;rs183365738;rs16848079;rs16848079;rs115136538;rs144064722;rs115136538;rs185049786;rs114822153;rs114334772;rs80101718;rs16848079;rs16848079;rs150227972;rs143736900;rs151193598;rs16848079;rs16848079;rs143736900;rs150227972;rs114334772;rs183365738;rs16848079;rs16848079;rs150227972;rs144064722;rs16848079;rs16848079;rs115136538;rs183365738;rs115136538;rs114334772;rs181847072;rs114334772;rs116329419;rs114334772;rs183365738;rs151193598;rs114334772;rs114334772;rs143736900;rs144064722;rs144064722;rs114334772;rs16848079;rs16848079;rs181847072;rs183365738;rs150227972;rs151193598;rs115136538;rs150227972;rs185049786;rs115136538;rs150227972;rs151193598;rs144064722;rs151193598;rs181847072;rs185049786;rs181847072;rs143020481;rs183365738;rs115136538;rs183365738;rs115136538;rs16848079;rs16848079;rs144064722;rs114334772;rs16848079;rs16848079;rs150227972;rs115136538;rs185049786;rs115136538;rs114334772;rs181066897;rs144064722;rs16848079;rs16848079;rs143736900;rs183365738;rs181066897;rs181847072;rs114334772;rs181847072;rs115136538;rs143736900;rs143736900;rs144064722;rs144064722;rs183365738;rs143736900;rs183365738;rs16848079;rs16848079;rs183365738;rs181847072;rs185049786;rs116329419;rs114334772;rs144064722;rs150227972;rs143736900;rs150227972;rs16848079;rs16848079;rs185049786;rs150227972;rs150227972;rs144064722;rs115136538;rs114334772;rs151193598;rs151193598;rs143736900;rs114334772;rs144064722;rs150227972;rs181066897;rs114334772;rs144064722;rs151193598;rs114334772;rs151193598;rs115136538;rs115136538;rs114334772;rs185049786;rs114334772;rs115136538;rs116329419;rs114334772;rs185049786;rs151193598;rs114334772;rs185049786;rs181847072;rs144064722;rs115136538;rs16848079;rs16848079;rs114334772;rs114334772;rs114334772;rs151193598;rs143736900;rs183365738;rs143736900;rs143736900;rs115136538;rs181847072;rs151193598;rs115136538;rs144064722;rs144064722;rs16848079;rs16848079;rs150227972;rs183365738;rs16848079;rs16848079;rs185049786;rs115136538;rs114334772;rs114334772;rs150227972;rs144064722;rs181847072;rs16848079;rs16848079;rs185049786;rs144064722;rs16848079;rs16848079;rs16848079;rs16848079;rs181066897;rs143736900;rs181847072;rs183365738;rs114334772;rs114334772;rs181847072;rs16848079;rs16848079;rs151193598;rs181066897;rs151193598;rs185049786;rs144064722;rs150227972;rs16848079;rs16848079;rs114334772;rs185049786;rs114334772;rs151193598;rs16848079;rs16848079;rs185049786;rs11730766;rs181847072;rs181847072;rs151193598;rs115136538;rs151193598;rs143736900;rs181066897;rs151193598;rs144064722;rs146119844;rs181847072;rs114334772;rs183365738;rs115136538;rs183365738;rs16848079;rs16848079;rs115136538;rs114334772;rs16848079;rs16848079;rs185049786;rs114334772;rs144064722;rs150227972;rs181066897;rs151193598;rs143736900;rs115136538;rs78062195;rs115136538;rs151193598;rs183365738;rs16848079;rs16848079;rs151193598;rs150227972;rs115136538;rs16848079;rs16848079;rs181066897;rs181847072;rs181066897;rs115136538;rs114334772;rs16848079;rs16848079;rs143736900;rs151193598;rs181847072;rs151193598;rs151193598;rs114334772;rs114334772;rs181847072;	Serum_M-LDL-P;Serum_IDL-FC;Cholesterol_esters_in_medium_LDL;Serum_SM;Total_cholesterol_in_medium_LDL;Total_cholesterol_in_large_LDL;Triglycerides_in_IDL;Cholesterol_esters_in_medium_LDL;Total_lipids_in_medium_LDL;Phospholipids_in_medium_LDL;Serum_S-VLDL-P;Serum_IDL-P;IDL-P;Triglycerides_in_IDL;Total_lipids_in_large_LDL;Albumin;Total_cholesterol_in_large_LDL;Concentration_of_medium_LDL_particles;Esterified_cholesterol;Serum_IDL-L;Triglycerides_in_IDL;Free_cholesterol_in_large_LDL;Total_cholesterol_in_large_LDL;Total_cholesterol_in_LDL;Albumin;Triglycerides_in_very_small_VLDL;Total_cholesterol_in_LDL;Serum_XS-VLDL-L;Serum_M-LDL-P;Cholesterol_esters_in_large_LDL;Serum_FAw67;Serum_L-LDL-L;L-LDL-L;Serum_L-LDL-L;Concentration_of_small_LDL_particles;Total_cholesterol_in_LDL;Serum_M-LDL-P;M-LDL-P;Serum_IDL-C-eFR;Free_cholesterol;Triglycerides_in_very_small_VLDL;Serum_M-LDL-C;M-LDL-C;Albumin;Serum_LDL-C-eFR;Serum_total_cholesterol;Serum_Est-C;Est-C;Albumin;Total_lipids_in_large_LDL;Serum_M-LDL-L;M-LDL-L;Free_cholesterol_in_large_LDL;Total_cholesterol_in_LDL;Serum_total_cholesterol;Serum_M-LDL-PL;Free_cholesterol_in_large_LDL;Concentration_of_medium_LDL_particles;Total_lipids_in_IDL;Serum_S-LDL-C;S-LDL-C;Serum_M-LDL-L;Serum_Tot-C;Tot-C;Serum_total_cholesterol;Serum_total_cholesterol;Phospholipids_in_very_small_VLDL;Free_cholesterol_in_large_LDL;Serum_Gp;Gp;Serum_S-LDL-C;Total_cholesterol_in_medium_LDL;Serum_L-LDL-P;Total_lipids_in_small_LDL;Albumin;Serum_M-LDL-C;Albumin;Serum_L-LDL-P;L-LDL-P;Free_cholesterol_in_large_LDL;Concentration_of_medium_LDL_particles;Concentration_of_medium_LDL_particles;Serum_Alb;Alb;Cholesterol_esters_in_large_LDL;Total_lipids_in_large_LDL;Serum_IDL-C-eFR;Total_lipids_in_large_LDL;Serum_L-LDL-C;L-LDL-C;Glycoprotein_acetyls__mainly_a1Lacid_glycoprotein;Concentration_of_IDL_particles;Serum_L-LDL-CE;L-LDL-CE;Serum_S-VLDL-C;Concentration_of_medium_LDL_particles;Serum_M-LDL-C;Serum_SM;Phospholipids_in_medium_LDL;Serum_XS-VLDL-PL;Concentration_of_large_LDL_particles;Serum_IDL-TG;Glycoprotein_acetyls__mainly_a1Lacid_glycoprotein;Cholesterol_esters_in_medium_LDL;Serum_LDL-C-eFR;Serum_M-LDL-PL;Phospholipids_in_medium_LDL;Total_cholesterol_in_large_LDL;Total_lipids_in_medium_LDL;Serum_Est-C;Serum_XS-VLDL-TG;XS-VLDL-TG;Total_cholesterol_in_medium_LDL;Cholesterol_esters_in_large_LDL;Triglycerides_in_very_small_VLDL;Phospholipids_in_large_LDL;Serum_L-LDL-C;Concentration_of_medium_LDL_particles;Albumin;Serum_IDL-TG;Cholesterol_esters_in_large_LDL;Concentration_of_very_small_VLDL_particles;Free_cholesterol_in_large_LDL;Phospholipids_in_IDL;Concentration_of_large_LDL_particles;Total_cholesterol_in_large_LDL;Total_cholesterol_in_small_LDL;Albumin;Phospholipids_in_medium_LDL;Serum_Free-C;Triglycerides_in_small_HDL;Serum_L-LDL-CE;Serum_L-LDL-FC;L-LDL-FC;Concentration_of_small_LDL_particles;Serum_XS-VLDL-P;Serum_Free-C;Free-C;Phospholipids_in_medium_LDL;Serum_L-LDL-FC;Concentration_of_medium_LDL_particles;Serum_Alb;Serum_IDL-C;Concentration_of_large_LDL_particles;OmegaL6_fatty_acids;Serum_XS-VLDL-P;XS-VLDL-P;Total_cholesterol_in_medium_LDL;Concentration_of_IDL_particles;Total_cholesterol_in_medium_LDL;Triglycerides_in_small_HDL;Serum_S-LDL-P;Concentration_of_IDL_particles;Serum_IDL-P;Total_cholesterol_in_small_LDL;Concentration_of_large_LDL_particles;Total_cholesterol_in_small_LDL;Cholesterol_esters_in_large_LDL;Concentration_of_large_LDL_particles;Concentration_of_IDL_particles;Total_cholesterol_in_small_LDL;Serum_LDL-C;LDL-C;Total_cholesterol_in_medium_LDL;Total_cholesterol_in_small_VLDL;Free_cholesterol_in_large_LDL;Albumin;Serum_L-LDL-P;Total_lipids_in_large_LDL;Total_cholesterol_in_medium_LDL;Albumin;Concentration_of_IDL_particles;Serum_L-LDL-PL;L-LDL-PL;Total_lipids_in_large_LDL;Concentration_of_large_LDL_particles;Total_cholesterol_in_small_LDL;Total_cholesterol_in_LDL;Serum_XS-VLDL-TG;Serum_Tot-C;Concentration_of_small_LDL_particles;Total_cholesterol_in_large_LDL;Triglycerides_in_small_HDL;Serum_His/Phe;Total_lipids_in_small_LDL;Triglycerides_in_small_HDL;Total_lipids_in_medium_LDL;Serum_Gp;Concentration_of_medium_LDL_particles;Triglycerides_in_IDL;Serum_S-VLDL-C;Total_lipids_in_large_LDL;Serum_LDL-C;Serum_Serum-C;Serum_L-LDL-C;Glycoprotein_acetyls__mainly_a1Lacid_glycoprotein;Serum_LDL-C;Serum_S-VLDL-FC;Triglycerides_in_IDL;Serum_M-LDL-L;Total_cholesterol_in_small_LDL;Concentration_of_IDL_particles;Serum_L-LDL-FC;Triglycerides_in_IDL;Concentration_of_small_LDL_particles;Esterified_cholesterol;Serum_Tot-C;Serum_IDL-C-eFR;IDL-C-eFR;Serum_IDL-PL;Serum_S-VLDL-L;Serum_ApoB;Phospholipids_in_medium_LDL;Total_cholesterol_in_small_VLDL;Concentration_of_small_LDL_particles;Phospholipids_in_large_LDL;Concentration_of_small_LDL_particles;Serum_XS-VLDL-P;Phospholipids_in_large_LDL;Cholesterol_esters_in_large_LDL;Serum_L-LDL-PL;Total_lipids_in_IDL;Phospholipids_in_large_LDL;Serum_M-LDL-PL;M-LDL-PL;Concentration_of_small_LDL_particles;Phospholipids_in_large_LDL;Serum_S-LDL-P;S-LDL-P;Phenylalanine;Serum_Albumin;Serum_Free-C;Serum_Serum-C;Phospholipids_in_large_LDL;Triglycerides_in_IDL;Total_lipids_in_small_LDL;Serum_LDL-C-eFR;LDL-C-eFR;Concentration_of_large_LDL_particles;Cholesterol_esters_in_medium_LDL;Serum_S-VLDL-FC;S-VLDL-FC;Serum_IDL-L;IDL-L;Total_lipids_in_large_LDL;Total_lipids_in_small_LDL;Total_lipids_in_medium_LDL;Total_lipids_in_small_LDL;Serum_S-VLDL-PL;Serum_L-LDL-CE;Triglycerides_in_IDL;Serum_S-VLDL-C;S-VLDL-C;Serum_total_cholesterol;Albumin;Albumin;Concentration_of_small_LDL_particles;Concentration_of_large_LDL_particles;Total_lipids_in_small_LDL;Serum_S-LDL-L;S-LDL-L;Serum_M-LDL-CE;Cholesterol_esters_in_medium_LDL;Serum_IDL-P;Total_cholesterol_in_small_LDL;Serum_M-LDL-CE;M-LDL-CE;Total_cholesterol_in_LDL;Albumin;Cholesterol_esters_in_medium_LDL;Triglycerides_in_very_small_VLDL;Concentration_of_large_LDL_particles;Serum_S-VLDL-PL;Total_lipids_in_small_LDL;Total_lipids_in_medium_LDL;Cholesterol_esters_in_medium_LDL;Total_lipids_in_medium_LDL;Serum_total_cholesterol;Albumin;Glycoprotein_acetyls__mainly_a1Lacid_glycoprotein;Serum_L-LDL-L;Total_lipids_in_medium_LDL;Serum_M-LDL-CE;Total_cholesterol_in_small_VLDL;Serum_Serum-C;Serum-C;Serum_S-LDL-P;Serum_L-LDL-PL;Serum_XS-VLDL-L;XS-VLDL-L;Phospholipids_in_large_LDL;Serum_XS-VLDL-TG;Total_lipids_in_small_HDL;Total_lipids_in_medium_LDL;Total_cholesterol_in_small_LDL;Total_lipids_in_small_HDL;Glycoprotein_acetyls__mainly_a1Lacid_glycoprotein;Serum_Gp;Serum_Gp;Serum_S-LDL-L;Total_cholesterol_in_medium_LDL;Triglycerides_in_IDL;Serum_IDL-TG;IDL-TG;Total_cholesterol_in_LDL;Total_cholesterol_in_small_VLDL;Serum_ApoB;Serum_SM;SM;Concentration_of_medium_LDL_particles;Total_cholesterol_in_large_LDL;Total_lipids_in_small_LDL;Serum_Est-C;Serum_IDL-L;Serum_S-VLDL-PL;S-VLDL-PL;Cholesterol_esters_in_medium_LDL;Free_cholesterol;Albumin;Total_cholesterol_in_small_VLDL;Triglycerides_in_very_small_VLDL;Serum_S-HDL-TG;Serum_S-VLDL-FC;Total_cholesterol_in_LDL;	NA	NA	NA	NA	NA	NA	73765477;74265673;74265673;74265673;74177397;	-;-;-;-;rs72663045;	low_density_lipoprotein_cholesterol_measurement;low_density_lipoprotein_cholesterol_measurement;total_cholesterol_measurement;low_density_lipoprotein_cholesterol_measurement;Apolipoprotein_B;	Davis_et_al.;Davis_et_al.;Davis_et_al.;Davis_et_al.;Sinnott-Armstrong_et_al.;
4_4	4	70103826	78193293	M-LDL-PL	73768622	4:73768622:G:T	rs181948526	t	g	0.0155	0.443348	0.0329049	2.237e-41	40.65	10	0.03349	No	COX18	ALB	Biology	114	Alb;ApoA1;ApoB;ApoBbyApoA1;DHA;EstC;FAw3;FAw6;FreeC;Gly;GlycA;HDL3-C;HDL-TG;IDL-C;IDL-CE;IDL-FC;IDL-L;IDL-P;IDL-PL;IDL-TG;LA;LDL-C;LDL-D;LDL-TG;L-HDL-CE_percent;L-HDL-C_percent;L-HDL-PL_percent;L-LDL-C;L-LDL-CE;L-LDL-CE_percent;L-LDL-C_percent;L-LDL-FC;L-LDL-FC_percent;L-LDL-L;L-LDL-P;L-LDL-PL;L-LDL-PL_percent;L-LDL-TG;L-VLDL-PL_percent;L-VLDL-TG_percent;M-HDL-CE_percent;M-HDL-TG;M-LDL-C;M-LDL-CE;M-LDL-CE_percent;M-LDL-C_percent;M-LDL-FC;M-LDL-FC_percent;M-LDL-L;M-LDL-P;M-LDL-PL;M-LDL-PL_percent;M-LDL-TG;M-LDL-TG_percent;MUFA;M-VLDL-C;M-VLDL-CE;M-VLDL-C_percent;M-VLDL-TG_percent;PC;Phe;PUFA;Remnant-C;Serum-C;Serum-TG;SFA;S-HDL-C;S-HDL-CE;S-HDL-CE_percent;S-HDL-C_percent;S-HDL-FC_percent;S-HDL-L;S-HDL-P;S-HDL-PL_percent;S-HDL-TG;S-LDL-C;S-LDL-CE;S-LDL-CE_percent;S-LDL-C_percent;S-LDL-FC;S-LDL-FC_percent;S-LDL-L;S-LDL-P;S-LDL-PL;S-LDL-PL_percent;S-LDL-TG;S-LDL-TG_percent;SM;S-VLDL-C;S-VLDL-CE;S-VLDL-FC;S-VLDL-L;S-VLDL-P;S-VLDL-PL;TotCho;TotFA;TotPG;VLDL-C;XL-HDL-FC_percent;XL-VLDL-FC_percent;XL-VLDL-PL_percent;XL-VLDL-TG_percent;XS-VLDL-C;XS-VLDL-CE;XS-VLDL-FC;XS-VLDL-L;XS-VLDL-P;XS-VLDL-PL;XS-VLDL-PL_percent;XS-VLDL-TG;XXL-VLDL-CE;XXL-VLDL-CE_percent;XXL-VLDL-C_percent;XXL-VLDL-TG_percent;	2	region_4_4_locus_1	intergenic_variant	NA	NA	NA	E4_HYPERCHOL (p=2.40104e-20); E4_LIPOPROT (p=3.92645e-23); E4_METABOLIA (p=7.89951e-15); J10_ASTHMACOPDKELA (p=2.28265e-09); J10_LOWCHRON (p=1.38363e-09); RX_STATIN (p=3.91742e-130);	NA	NA	rs114334772;rs114334772;rs183365738;rs115136538;rs185049786;rs143736900;rs143736900;rs150227972;rs185049786;rs144064722;rs114334772;rs16848079;rs16848079;rs181066897;rs181847072;rs75759928;rs183365738;rs181847072;rs151193598;rs115136538;rs150227972;rs181847072;rs150227972;rs143736900;rs150227972;rs143736900;rs181066897;rs114334772;rs115136538;rs181847072;rs114334772;rs16848079;rs16848079;rs115136538;rs181066897;rs183365738;rs16848079;rs16848079;rs115136538;rs144064722;rs183365738;rs16848079;rs16848079;rs144064722;rs115136538;rs143736900;rs16848079;rs16848079;rs183365738;rs143736900;rs16848079;rs16848079;rs143736900;rs150227972;rs183365738;rs115136538;rs151193598;rs116329419;rs151193598;rs16848079;rs16848079;rs115136538;rs16848079;rs16848079;rs150227972;rs181847072;rs151193598;rs183365738;rs16848079;rs16848079;rs115136538;rs144064722;rs115136538;rs185049786;rs114822153;rs114334772;rs80101718;rs16848079;rs16848079;rs150227972;rs143736900;rs151193598;rs16848079;rs16848079;rs143736900;rs150227972;rs114334772;rs183365738;rs16848079;rs16848079;rs150227972;rs144064722;rs16848079;rs16848079;rs115136538;rs183365738;rs115136538;rs114334772;rs181847072;rs114334772;rs116329419;rs114334772;rs183365738;rs151193598;rs114334772;rs114334772;rs143736900;rs144064722;rs144064722;rs114334772;rs16848079;rs16848079;rs181847072;rs183365738;rs150227972;rs151193598;rs115136538;rs150227972;rs185049786;rs115136538;rs150227972;rs151193598;rs144064722;rs151193598;rs181847072;rs185049786;rs181847072;rs143020481;rs183365738;rs115136538;rs183365738;rs115136538;rs16848079;rs16848079;rs144064722;rs114334772;rs16848079;rs16848079;rs150227972;rs115136538;rs185049786;rs115136538;rs114334772;rs181066897;rs144064722;rs16848079;rs16848079;rs143736900;rs183365738;rs181066897;rs181847072;rs114334772;rs181847072;rs115136538;rs143736900;rs143736900;rs144064722;rs144064722;rs183365738;rs143736900;rs183365738;rs16848079;rs16848079;rs183365738;rs181847072;rs185049786;rs116329419;rs114334772;rs144064722;rs150227972;rs143736900;rs150227972;rs16848079;rs16848079;rs185049786;rs150227972;rs150227972;rs144064722;rs115136538;rs114334772;rs151193598;rs151193598;rs143736900;rs114334772;rs144064722;rs150227972;rs181066897;rs114334772;rs144064722;rs151193598;rs114334772;rs151193598;rs115136538;rs115136538;rs114334772;rs185049786;rs114334772;rs115136538;rs116329419;rs114334772;rs185049786;rs151193598;rs114334772;rs185049786;rs181847072;rs144064722;rs115136538;rs16848079;rs16848079;rs114334772;rs114334772;rs114334772;rs151193598;rs143736900;rs183365738;rs143736900;rs143736900;rs115136538;rs181847072;rs151193598;rs115136538;rs144064722;rs144064722;rs16848079;rs16848079;rs150227972;rs183365738;rs16848079;rs16848079;rs185049786;rs115136538;rs114334772;rs114334772;rs150227972;rs144064722;rs181847072;rs16848079;rs16848079;rs185049786;rs144064722;rs16848079;rs16848079;rs16848079;rs16848079;rs181066897;rs143736900;rs181847072;rs183365738;rs114334772;rs114334772;rs181847072;rs16848079;rs16848079;rs151193598;rs181066897;rs151193598;rs185049786;rs144064722;rs150227972;rs16848079;rs16848079;rs114334772;rs185049786;rs114334772;rs151193598;rs16848079;rs16848079;rs185049786;rs11730766;rs181847072;rs181847072;rs151193598;rs115136538;rs151193598;rs143736900;rs181066897;rs151193598;rs144064722;rs146119844;rs181847072;rs114334772;rs183365738;rs115136538;rs183365738;rs16848079;rs16848079;rs115136538;rs114334772;rs16848079;rs16848079;rs185049786;rs114334772;rs144064722;rs150227972;rs181066897;rs151193598;rs143736900;rs115136538;rs78062195;rs115136538;rs151193598;rs183365738;rs16848079;rs16848079;rs151193598;rs150227972;rs115136538;rs16848079;rs16848079;rs181066897;rs181847072;rs181066897;rs115136538;rs114334772;rs16848079;rs16848079;rs143736900;rs151193598;rs181847072;rs151193598;rs151193598;rs114334772;rs114334772;rs181847072;	Serum_M-LDL-P;Serum_IDL-FC;Cholesterol_esters_in_medium_LDL;Serum_SM;Total_cholesterol_in_medium_LDL;Total_cholesterol_in_large_LDL;Triglycerides_in_IDL;Cholesterol_esters_in_medium_LDL;Total_lipids_in_medium_LDL;Phospholipids_in_medium_LDL;Serum_S-VLDL-P;Serum_IDL-P;IDL-P;Triglycerides_in_IDL;Total_lipids_in_large_LDL;Albumin;Total_cholesterol_in_large_LDL;Concentration_of_medium_LDL_particles;Esterified_cholesterol;Serum_IDL-L;Triglycerides_in_IDL;Free_cholesterol_in_large_LDL;Total_cholesterol_in_large_LDL;Total_cholesterol_in_LDL;Albumin;Triglycerides_in_very_small_VLDL;Total_cholesterol_in_LDL;Serum_XS-VLDL-L;Serum_M-LDL-P;Cholesterol_esters_in_large_LDL;Serum_FAw67;Serum_L-LDL-L;L-LDL-L;Serum_L-LDL-L;Concentration_of_small_LDL_particles;Total_cholesterol_in_LDL;Serum_M-LDL-P;M-LDL-P;Serum_IDL-C-eFR;Free_cholesterol;Triglycerides_in_very_small_VLDL;Serum_M-LDL-C;M-LDL-C;Albumin;Serum_LDL-C-eFR;Serum_total_cholesterol;Serum_Est-C;Est-C;Albumin;Total_lipids_in_large_LDL;Serum_M-LDL-L;M-LDL-L;Free_cholesterol_in_large_LDL;Total_cholesterol_in_LDL;Serum_total_cholesterol;Serum_M-LDL-PL;Free_cholesterol_in_large_LDL;Concentration_of_medium_LDL_particles;Total_lipids_in_IDL;Serum_S-LDL-C;S-LDL-C;Serum_M-LDL-L;Serum_Tot-C;Tot-C;Serum_total_cholesterol;Serum_total_cholesterol;Phospholipids_in_very_small_VLDL;Free_cholesterol_in_large_LDL;Serum_Gp;Gp;Serum_S-LDL-C;Total_cholesterol_in_medium_LDL;Serum_L-LDL-P;Total_lipids_in_small_LDL;Albumin;Serum_M-LDL-C;Albumin;Serum_L-LDL-P;L-LDL-P;Free_cholesterol_in_large_LDL;Concentration_of_medium_LDL_particles;Concentration_of_medium_LDL_particles;Serum_Alb;Alb;Cholesterol_esters_in_large_LDL;Total_lipids_in_large_LDL;Serum_IDL-C-eFR;Total_lipids_in_large_LDL;Serum_L-LDL-C;L-LDL-C;Glycoprotein_acetyls__mainly_a1Lacid_glycoprotein;Concentration_of_IDL_particles;Serum_L-LDL-CE;L-LDL-CE;Serum_S-VLDL-C;Concentration_of_medium_LDL_particles;Serum_M-LDL-C;Serum_SM;Phospholipids_in_medium_LDL;Serum_XS-VLDL-PL;Concentration_of_large_LDL_particles;Serum_IDL-TG;Glycoprotein_acetyls__mainly_a1Lacid_glycoprotein;Cholesterol_esters_in_medium_LDL;Serum_LDL-C-eFR;Serum_M-LDL-PL;Phospholipids_in_medium_LDL;Total_cholesterol_in_large_LDL;Total_lipids_in_medium_LDL;Serum_Est-C;Serum_XS-VLDL-TG;XS-VLDL-TG;Total_cholesterol_in_medium_LDL;Cholesterol_esters_in_large_LDL;Triglycerides_in_very_small_VLDL;Phospholipids_in_large_LDL;Serum_L-LDL-C;Concentration_of_medium_LDL_particles;Albumin;Serum_IDL-TG;Cholesterol_esters_in_large_LDL;Concentration_of_very_small_VLDL_particles;Free_cholesterol_in_large_LDL;Phospholipids_in_IDL;Concentration_of_large_LDL_particles;Total_cholesterol_in_large_LDL;Total_cholesterol_in_small_LDL;Albumin;Phospholipids_in_medium_LDL;Serum_Free-C;Triglycerides_in_small_HDL;Serum_L-LDL-CE;Serum_L-LDL-FC;L-LDL-FC;Concentration_of_small_LDL_particles;Serum_XS-VLDL-P;Serum_Free-C;Free-C;Phospholipids_in_medium_LDL;Serum_L-LDL-FC;Concentration_of_medium_LDL_particles;Serum_Alb;Serum_IDL-C;Concentration_of_large_LDL_particles;OmegaL6_fatty_acids;Serum_XS-VLDL-P;XS-VLDL-P;Total_cholesterol_in_medium_LDL;Concentration_of_IDL_particles;Total_cholesterol_in_medium_LDL;Triglycerides_in_small_HDL;Serum_S-LDL-P;Concentration_of_IDL_particles;Serum_IDL-P;Total_cholesterol_in_small_LDL;Concentration_of_large_LDL_particles;Total_cholesterol_in_small_LDL;Cholesterol_esters_in_large_LDL;Concentration_of_large_LDL_particles;Concentration_of_IDL_particles;Total_cholesterol_in_small_LDL;Serum_LDL-C;LDL-C;Total_cholesterol_in_medium_LDL;Total_cholesterol_in_small_VLDL;Free_cholesterol_in_large_LDL;Albumin;Serum_L-LDL-P;Total_lipids_in_large_LDL;Total_cholesterol_in_medium_LDL;Albumin;Concentration_of_IDL_particles;Serum_L-LDL-PL;L-LDL-PL;Total_lipids_in_large_LDL;Concentration_of_large_LDL_particles;Total_cholesterol_in_small_LDL;Total_cholesterol_in_LDL;Serum_XS-VLDL-TG;Serum_Tot-C;Concentration_of_small_LDL_particles;Total_cholesterol_in_large_LDL;Triglycerides_in_small_HDL;Serum_His/Phe;Total_lipids_in_small_LDL;Triglycerides_in_small_HDL;Total_lipids_in_medium_LDL;Serum_Gp;Concentration_of_medium_LDL_particles;Triglycerides_in_IDL;Serum_S-VLDL-C;Total_lipids_in_large_LDL;Serum_LDL-C;Serum_Serum-C;Serum_L-LDL-C;Glycoprotein_acetyls__mainly_a1Lacid_glycoprotein;Serum_LDL-C;Serum_S-VLDL-FC;Triglycerides_in_IDL;Serum_M-LDL-L;Total_cholesterol_in_small_LDL;Concentration_of_IDL_particles;Serum_L-LDL-FC;Triglycerides_in_IDL;Concentration_of_small_LDL_particles;Esterified_cholesterol;Serum_Tot-C;Serum_IDL-C-eFR;IDL-C-eFR;Serum_IDL-PL;Serum_S-VLDL-L;Serum_ApoB;Phospholipids_in_medium_LDL;Total_cholesterol_in_small_VLDL;Concentration_of_small_LDL_particles;Phospholipids_in_large_LDL;Concentration_of_small_LDL_particles;Serum_XS-VLDL-P;Phospholipids_in_large_LDL;Cholesterol_esters_in_large_LDL;Serum_L-LDL-PL;Total_lipids_in_IDL;Phospholipids_in_large_LDL;Serum_M-LDL-PL;M-LDL-PL;Concentration_of_small_LDL_particles;Phospholipids_in_large_LDL;Serum_S-LDL-P;S-LDL-P;Phenylalanine;Serum_Albumin;Serum_Free-C;Serum_Serum-C;Phospholipids_in_large_LDL;Triglycerides_in_IDL;Total_lipids_in_small_LDL;Serum_LDL-C-eFR;LDL-C-eFR;Concentration_of_large_LDL_particles;Cholesterol_esters_in_medium_LDL;Serum_S-VLDL-FC;S-VLDL-FC;Serum_IDL-L;IDL-L;Total_lipids_in_large_LDL;Total_lipids_in_small_LDL;Total_lipids_in_medium_LDL;Total_lipids_in_small_LDL;Serum_S-VLDL-PL;Serum_L-LDL-CE;Triglycerides_in_IDL;Serum_S-VLDL-C;S-VLDL-C;Serum_total_cholesterol;Albumin;Albumin;Concentration_of_small_LDL_particles;Concentration_of_large_LDL_particles;Total_lipids_in_small_LDL;Serum_S-LDL-L;S-LDL-L;Serum_M-LDL-CE;Cholesterol_esters_in_medium_LDL;Serum_IDL-P;Total_cholesterol_in_small_LDL;Serum_M-LDL-CE;M-LDL-CE;Total_cholesterol_in_LDL;Albumin;Cholesterol_esters_in_medium_LDL;Triglycerides_in_very_small_VLDL;Concentration_of_large_LDL_particles;Serum_S-VLDL-PL;Total_lipids_in_small_LDL;Total_lipids_in_medium_LDL;Cholesterol_esters_in_medium_LDL;Total_lipids_in_medium_LDL;Serum_total_cholesterol;Albumin;Glycoprotein_acetyls__mainly_a1Lacid_glycoprotein;Serum_L-LDL-L;Total_lipids_in_medium_LDL;Serum_M-LDL-CE;Total_cholesterol_in_small_VLDL;Serum_Serum-C;Serum-C;Serum_S-LDL-P;Serum_L-LDL-PL;Serum_XS-VLDL-L;XS-VLDL-L;Phospholipids_in_large_LDL;Serum_XS-VLDL-TG;Total_lipids_in_small_HDL;Total_lipids_in_medium_LDL;Total_cholesterol_in_small_LDL;Total_lipids_in_small_HDL;Glycoprotein_acetyls__mainly_a1Lacid_glycoprotein;Serum_Gp;Serum_Gp;Serum_S-LDL-L;Total_cholesterol_in_medium_LDL;Triglycerides_in_IDL;Serum_IDL-TG;IDL-TG;Total_cholesterol_in_LDL;Total_cholesterol_in_small_VLDL;Serum_ApoB;Serum_SM;SM;Concentration_of_medium_LDL_particles;Total_cholesterol_in_large_LDL;Total_lipids_in_small_LDL;Serum_Est-C;Serum_IDL-L;Serum_S-VLDL-PL;S-VLDL-PL;Cholesterol_esters_in_medium_LDL;Free_cholesterol;Albumin;Total_cholesterol_in_small_VLDL;Triglycerides_in_very_small_VLDL;Serum_S-HDL-TG;Serum_S-VLDL-FC;Total_cholesterol_in_LDL;	NA	NA	NA	NA	NA	NA	73765477;74265673;74265673;74265673;74177397;	-;-;-;-;rs72663045;	low_density_lipoprotein_cholesterol_measurement;low_density_lipoprotein_cholesterol_measurement;total_cholesterol_measurement;low_density_lipoprotein_cholesterol_measurement;Apolipoprotein_B;	Davis_et_al.;Davis_et_al.;Davis_et_al.;Davis_et_al.;Sinnott-Armstrong_et_al.;
4_4	4	70103826	78193293	FreeC	73768622	4:73768622:G:T	rs181948526	t	g	0.0154	0.441158	0.0329513	7.089e-41	40.15	10	0.1478	No	COX18	ALB	Biology	114	Alb;ApoA1;ApoB;ApoBbyApoA1;DHA;EstC;FAw3;FAw6;FreeC;Gly;GlycA;HDL3-C;HDL-TG;IDL-C;IDL-CE;IDL-FC;IDL-L;IDL-P;IDL-PL;IDL-TG;LA;LDL-C;LDL-D;LDL-TG;L-HDL-CE_percent;L-HDL-C_percent;L-HDL-PL_percent;L-LDL-C;L-LDL-CE;L-LDL-CE_percent;L-LDL-C_percent;L-LDL-FC;L-LDL-FC_percent;L-LDL-L;L-LDL-P;L-LDL-PL;L-LDL-PL_percent;L-LDL-TG;L-VLDL-PL_percent;L-VLDL-TG_percent;M-HDL-CE_percent;M-HDL-TG;M-LDL-C;M-LDL-CE;M-LDL-CE_percent;M-LDL-C_percent;M-LDL-FC;M-LDL-FC_percent;M-LDL-L;M-LDL-P;M-LDL-PL;M-LDL-PL_percent;M-LDL-TG;M-LDL-TG_percent;MUFA;M-VLDL-C;M-VLDL-CE;M-VLDL-C_percent;M-VLDL-TG_percent;PC;Phe;PUFA;Remnant-C;Serum-C;Serum-TG;SFA;S-HDL-C;S-HDL-CE;S-HDL-CE_percent;S-HDL-C_percent;S-HDL-FC_percent;S-HDL-L;S-HDL-P;S-HDL-PL_percent;S-HDL-TG;S-LDL-C;S-LDL-CE;S-LDL-CE_percent;S-LDL-C_percent;S-LDL-FC;S-LDL-FC_percent;S-LDL-L;S-LDL-P;S-LDL-PL;S-LDL-PL_percent;S-LDL-TG;S-LDL-TG_percent;SM;S-VLDL-C;S-VLDL-CE;S-VLDL-FC;S-VLDL-L;S-VLDL-P;S-VLDL-PL;TotCho;TotFA;TotPG;VLDL-C;XL-HDL-FC_percent;XL-VLDL-FC_percent;XL-VLDL-PL_percent;XL-VLDL-TG_percent;XS-VLDL-C;XS-VLDL-CE;XS-VLDL-FC;XS-VLDL-L;XS-VLDL-P;XS-VLDL-PL;XS-VLDL-PL_percent;XS-VLDL-TG;XXL-VLDL-CE;XXL-VLDL-CE_percent;XXL-VLDL-C_percent;XXL-VLDL-TG_percent;	2	region_4_4_locus_1	intergenic_variant	NA	NA	NA	E4_HYPERCHOL (p=2.40104e-20); E4_LIPOPROT (p=3.92645e-23); E4_METABOLIA (p=7.89951e-15); J10_ASTHMACOPDKELA (p=2.28265e-09); J10_LOWCHRON (p=1.38363e-09); RX_STATIN (p=3.91742e-130);	NA	NA	rs114334772;rs114334772;rs183365738;rs115136538;rs185049786;rs143736900;rs143736900;rs150227972;rs185049786;rs144064722;rs114334772;rs16848079;rs16848079;rs181066897;rs181847072;rs75759928;rs183365738;rs181847072;rs151193598;rs115136538;rs150227972;rs181847072;rs150227972;rs143736900;rs150227972;rs143736900;rs181066897;rs114334772;rs115136538;rs181847072;rs114334772;rs16848079;rs16848079;rs115136538;rs181066897;rs183365738;rs16848079;rs16848079;rs115136538;rs144064722;rs183365738;rs16848079;rs16848079;rs144064722;rs115136538;rs143736900;rs16848079;rs16848079;rs183365738;rs143736900;rs16848079;rs16848079;rs143736900;rs150227972;rs183365738;rs115136538;rs151193598;rs116329419;rs151193598;rs16848079;rs16848079;rs115136538;rs16848079;rs16848079;rs150227972;rs181847072;rs151193598;rs183365738;rs16848079;rs16848079;rs115136538;rs144064722;rs115136538;rs185049786;rs114822153;rs114334772;rs80101718;rs16848079;rs16848079;rs150227972;rs143736900;rs151193598;rs16848079;rs16848079;rs143736900;rs150227972;rs114334772;rs183365738;rs16848079;rs16848079;rs150227972;rs144064722;rs16848079;rs16848079;rs115136538;rs183365738;rs115136538;rs114334772;rs181847072;rs114334772;rs116329419;rs114334772;rs183365738;rs151193598;rs114334772;rs114334772;rs143736900;rs144064722;rs144064722;rs114334772;rs16848079;rs16848079;rs181847072;rs183365738;rs150227972;rs151193598;rs115136538;rs150227972;rs185049786;rs115136538;rs150227972;rs151193598;rs144064722;rs151193598;rs181847072;rs185049786;rs181847072;rs143020481;rs183365738;rs115136538;rs183365738;rs115136538;rs16848079;rs16848079;rs144064722;rs114334772;rs16848079;rs16848079;rs150227972;rs115136538;rs185049786;rs115136538;rs114334772;rs181066897;rs144064722;rs16848079;rs16848079;rs143736900;rs183365738;rs181066897;rs181847072;rs114334772;rs181847072;rs115136538;rs143736900;rs143736900;rs144064722;rs144064722;rs183365738;rs143736900;rs183365738;rs16848079;rs16848079;rs183365738;rs181847072;rs185049786;rs116329419;rs114334772;rs144064722;rs150227972;rs143736900;rs150227972;rs16848079;rs16848079;rs185049786;rs150227972;rs150227972;rs144064722;rs115136538;rs114334772;rs151193598;rs151193598;rs143736900;rs114334772;rs144064722;rs150227972;rs181066897;rs114334772;rs144064722;rs151193598;rs114334772;rs151193598;rs115136538;rs115136538;rs114334772;rs185049786;rs114334772;rs115136538;rs116329419;rs114334772;rs185049786;rs151193598;rs114334772;rs185049786;rs181847072;rs144064722;rs115136538;rs16848079;rs16848079;rs114334772;rs114334772;rs114334772;rs151193598;rs143736900;rs183365738;rs143736900;rs143736900;rs115136538;rs181847072;rs151193598;rs115136538;rs144064722;rs144064722;rs16848079;rs16848079;rs150227972;rs183365738;rs16848079;rs16848079;rs185049786;rs115136538;rs114334772;rs114334772;rs150227972;rs144064722;rs181847072;rs16848079;rs16848079;rs185049786;rs144064722;rs16848079;rs16848079;rs16848079;rs16848079;rs181066897;rs143736900;rs181847072;rs183365738;rs114334772;rs114334772;rs181847072;rs16848079;rs16848079;rs151193598;rs181066897;rs151193598;rs185049786;rs144064722;rs150227972;rs16848079;rs16848079;rs114334772;rs185049786;rs114334772;rs151193598;rs16848079;rs16848079;rs185049786;rs11730766;rs181847072;rs181847072;rs151193598;rs115136538;rs151193598;rs143736900;rs181066897;rs151193598;rs144064722;rs146119844;rs181847072;rs114334772;rs183365738;rs115136538;rs183365738;rs16848079;rs16848079;rs115136538;rs114334772;rs16848079;rs16848079;rs185049786;rs114334772;rs144064722;rs150227972;rs181066897;rs151193598;rs143736900;rs115136538;rs78062195;rs115136538;rs151193598;rs183365738;rs16848079;rs16848079;rs151193598;rs150227972;rs115136538;rs16848079;rs16848079;rs181066897;rs181847072;rs181066897;rs115136538;rs114334772;rs16848079;rs16848079;rs143736900;rs151193598;rs181847072;rs151193598;rs151193598;rs114334772;rs114334772;rs181847072;	Serum_M-LDL-P;Serum_IDL-FC;Cholesterol_esters_in_medium_LDL;Serum_SM;Total_cholesterol_in_medium_LDL;Total_cholesterol_in_large_LDL;Triglycerides_in_IDL;Cholesterol_esters_in_medium_LDL;Total_lipids_in_medium_LDL;Phospholipids_in_medium_LDL;Serum_S-VLDL-P;Serum_IDL-P;IDL-P;Triglycerides_in_IDL;Total_lipids_in_large_LDL;Albumin;Total_cholesterol_in_large_LDL;Concentration_of_medium_LDL_particles;Esterified_cholesterol;Serum_IDL-L;Triglycerides_in_IDL;Free_cholesterol_in_large_LDL;Total_cholesterol_in_large_LDL;Total_cholesterol_in_LDL;Albumin;Triglycerides_in_very_small_VLDL;Total_cholesterol_in_LDL;Serum_XS-VLDL-L;Serum_M-LDL-P;Cholesterol_esters_in_large_LDL;Serum_FAw67;Serum_L-LDL-L;L-LDL-L;Serum_L-LDL-L;Concentration_of_small_LDL_particles;Total_cholesterol_in_LDL;Serum_M-LDL-P;M-LDL-P;Serum_IDL-C-eFR;Free_cholesterol;Triglycerides_in_very_small_VLDL;Serum_M-LDL-C;M-LDL-C;Albumin;Serum_LDL-C-eFR;Serum_total_cholesterol;Serum_Est-C;Est-C;Albumin;Total_lipids_in_large_LDL;Serum_M-LDL-L;M-LDL-L;Free_cholesterol_in_large_LDL;Total_cholesterol_in_LDL;Serum_total_cholesterol;Serum_M-LDL-PL;Free_cholesterol_in_large_LDL;Concentration_of_medium_LDL_particles;Total_lipids_in_IDL;Serum_S-LDL-C;S-LDL-C;Serum_M-LDL-L;Serum_Tot-C;Tot-C;Serum_total_cholesterol;Serum_total_cholesterol;Phospholipids_in_very_small_VLDL;Free_cholesterol_in_large_LDL;Serum_Gp;Gp;Serum_S-LDL-C;Total_cholesterol_in_medium_LDL;Serum_L-LDL-P;Total_lipids_in_small_LDL;Albumin;Serum_M-LDL-C;Albumin;Serum_L-LDL-P;L-LDL-P;Free_cholesterol_in_large_LDL;Concentration_of_medium_LDL_particles;Concentration_of_medium_LDL_particles;Serum_Alb;Alb;Cholesterol_esters_in_large_LDL;Total_lipids_in_large_LDL;Serum_IDL-C-eFR;Total_lipids_in_large_LDL;Serum_L-LDL-C;L-LDL-C;Glycoprotein_acetyls__mainly_a1Lacid_glycoprotein;Concentration_of_IDL_particles;Serum_L-LDL-CE;L-LDL-CE;Serum_S-VLDL-C;Concentration_of_medium_LDL_particles;Serum_M-LDL-C;Serum_SM;Phospholipids_in_medium_LDL;Serum_XS-VLDL-PL;Concentration_of_large_LDL_particles;Serum_IDL-TG;Glycoprotein_acetyls__mainly_a1Lacid_glycoprotein;Cholesterol_esters_in_medium_LDL;Serum_LDL-C-eFR;Serum_M-LDL-PL;Phospholipids_in_medium_LDL;Total_cholesterol_in_large_LDL;Total_lipids_in_medium_LDL;Serum_Est-C;Serum_XS-VLDL-TG;XS-VLDL-TG;Total_cholesterol_in_medium_LDL;Cholesterol_esters_in_large_LDL;Triglycerides_in_very_small_VLDL;Phospholipids_in_large_LDL;Serum_L-LDL-C;Concentration_of_medium_LDL_particles;Albumin;Serum_IDL-TG;Cholesterol_esters_in_large_LDL;Concentration_of_very_small_VLDL_particles;Free_cholesterol_in_large_LDL;Phospholipids_in_IDL;Concentration_of_large_LDL_particles;Total_cholesterol_in_large_LDL;Total_cholesterol_in_small_LDL;Albumin;Phospholipids_in_medium_LDL;Serum_Free-C;Triglycerides_in_small_HDL;Serum_L-LDL-CE;Serum_L-LDL-FC;L-LDL-FC;Concentration_of_small_LDL_particles;Serum_XS-VLDL-P;Serum_Free-C;Free-C;Phospholipids_in_medium_LDL;Serum_L-LDL-FC;Concentration_of_medium_LDL_particles;Serum_Alb;Serum_IDL-C;Concentration_of_large_LDL_particles;OmegaL6_fatty_acids;Serum_XS-VLDL-P;XS-VLDL-P;Total_cholesterol_in_medium_LDL;Concentration_of_IDL_particles;Total_cholesterol_in_medium_LDL;Triglycerides_in_small_HDL;Serum_S-LDL-P;Concentration_of_IDL_particles;Serum_IDL-P;Total_cholesterol_in_small_LDL;Concentration_of_large_LDL_particles;Total_cholesterol_in_small_LDL;Cholesterol_esters_in_large_LDL;Concentration_of_large_LDL_particles;Concentration_of_IDL_particles;Total_cholesterol_in_small_LDL;Serum_LDL-C;LDL-C;Total_cholesterol_in_medium_LDL;Total_cholesterol_in_small_VLDL;Free_cholesterol_in_large_LDL;Albumin;Serum_L-LDL-P;Total_lipids_in_large_LDL;Total_cholesterol_in_medium_LDL;Albumin;Concentration_of_IDL_particles;Serum_L-LDL-PL;L-LDL-PL;Total_lipids_in_large_LDL;Concentration_of_large_LDL_particles;Total_cholesterol_in_small_LDL;Total_cholesterol_in_LDL;Serum_XS-VLDL-TG;Serum_Tot-C;Concentration_of_small_LDL_particles;Total_cholesterol_in_large_LDL;Triglycerides_in_small_HDL;Serum_His/Phe;Total_lipids_in_small_LDL;Triglycerides_in_small_HDL;Total_lipids_in_medium_LDL;Serum_Gp;Concentration_of_medium_LDL_particles;Triglycerides_in_IDL;Serum_S-VLDL-C;Total_lipids_in_large_LDL;Serum_LDL-C;Serum_Serum-C;Serum_L-LDL-C;Glycoprotein_acetyls__mainly_a1Lacid_glycoprotein;Serum_LDL-C;Serum_S-VLDL-FC;Triglycerides_in_IDL;Serum_M-LDL-L;Total_cholesterol_in_small_LDL;Concentration_of_IDL_particles;Serum_L-LDL-FC;Triglycerides_in_IDL;Concentration_of_small_LDL_particles;Esterified_cholesterol;Serum_Tot-C;Serum_IDL-C-eFR;IDL-C-eFR;Serum_IDL-PL;Serum_S-VLDL-L;Serum_ApoB;Phospholipids_in_medium_LDL;Total_cholesterol_in_small_VLDL;Concentration_of_small_LDL_particles;Phospholipids_in_large_LDL;Concentration_of_small_LDL_particles;Serum_XS-VLDL-P;Phospholipids_in_large_LDL;Cholesterol_esters_in_large_LDL;Serum_L-LDL-PL;Total_lipids_in_IDL;Phospholipids_in_large_LDL;Serum_M-LDL-PL;M-LDL-PL;Concentration_of_small_LDL_particles;Phospholipids_in_large_LDL;Serum_S-LDL-P;S-LDL-P;Phenylalanine;Serum_Albumin;Serum_Free-C;Serum_Serum-C;Phospholipids_in_large_LDL;Triglycerides_in_IDL;Total_lipids_in_small_LDL;Serum_LDL-C-eFR;LDL-C-eFR;Concentration_of_large_LDL_particles;Cholesterol_esters_in_medium_LDL;Serum_S-VLDL-FC;S-VLDL-FC;Serum_IDL-L;IDL-L;Total_lipids_in_large_LDL;Total_lipids_in_small_LDL;Total_lipids_in_medium_LDL;Total_lipids_in_small_LDL;Serum_S-VLDL-PL;Serum_L-LDL-CE;Triglycerides_in_IDL;Serum_S-VLDL-C;S-VLDL-C;Serum_total_cholesterol;Albumin;Albumin;Concentration_of_small_LDL_particles;Concentration_of_large_LDL_particles;Total_lipids_in_small_LDL;Serum_S-LDL-L;S-LDL-L;Serum_M-LDL-CE;Cholesterol_esters_in_medium_LDL;Serum_IDL-P;Total_cholesterol_in_small_LDL;Serum_M-LDL-CE;M-LDL-CE;Total_cholesterol_in_LDL;Albumin;Cholesterol_esters_in_medium_LDL;Triglycerides_in_very_small_VLDL;Concentration_of_large_LDL_particles;Serum_S-VLDL-PL;Total_lipids_in_small_LDL;Total_lipids_in_medium_LDL;Cholesterol_esters_in_medium_LDL;Total_lipids_in_medium_LDL;Serum_total_cholesterol;Albumin;Glycoprotein_acetyls__mainly_a1Lacid_glycoprotein;Serum_L-LDL-L;Total_lipids_in_medium_LDL;Serum_M-LDL-CE;Total_cholesterol_in_small_VLDL;Serum_Serum-C;Serum-C;Serum_S-LDL-P;Serum_L-LDL-PL;Serum_XS-VLDL-L;XS-VLDL-L;Phospholipids_in_large_LDL;Serum_XS-VLDL-TG;Total_lipids_in_small_HDL;Total_lipids_in_medium_LDL;Total_cholesterol_in_small_LDL;Total_lipids_in_small_HDL;Glycoprotein_acetyls__mainly_a1Lacid_glycoprotein;Serum_Gp;Serum_Gp;Serum_S-LDL-L;Total_cholesterol_in_medium_LDL;Triglycerides_in_IDL;Serum_IDL-TG;IDL-TG;Total_cholesterol_in_LDL;Total_cholesterol_in_small_VLDL;Serum_ApoB;Serum_SM;SM;Concentration_of_medium_LDL_particles;Total_cholesterol_in_large_LDL;Total_lipids_in_small_LDL;Serum_Est-C;Serum_IDL-L;Serum_S-VLDL-PL;S-VLDL-PL;Cholesterol_esters_in_medium_LDL;Free_cholesterol;Albumin;Total_cholesterol_in_small_VLDL;Triglycerides_in_very_small_VLDL;Serum_S-HDL-TG;Serum_S-VLDL-FC;Total_cholesterol_in_LDL;	NA	NA	NA	NA	NA	NA	73765477;74265673;74265673;74265673;74177397;	-;-;-;-;rs72663045;	low_density_lipoprotein_cholesterol_measurement;low_density_lipoprotein_cholesterol_measurement;total_cholesterol_measurement;low_density_lipoprotein_cholesterol_measurement;Apolipoprotein_B;	Davis_et_al.;Davis_et_al.;Davis_et_al.;Davis_et_al.;Sinnott-Armstrong_et_al.;
4_4	4	70103826	78193293	EstC	73768622	4:73768622:G:T	rs181948526	t	g	0.0154	0.440138	0.0329317	9.66e-41	40.02	10	0.2499	No	COX18	ALB	Biology	114	Alb;ApoA1;ApoB;ApoBbyApoA1;DHA;EstC;FAw3;FAw6;FreeC;Gly;GlycA;HDL3-C;HDL-TG;IDL-C;IDL-CE;IDL-FC;IDL-L;IDL-P;IDL-PL;IDL-TG;LA;LDL-C;LDL-D;LDL-TG;L-HDL-CE_percent;L-HDL-C_percent;L-HDL-PL_percent;L-LDL-C;L-LDL-CE;L-LDL-CE_percent;L-LDL-C_percent;L-LDL-FC;L-LDL-FC_percent;L-LDL-L;L-LDL-P;L-LDL-PL;L-LDL-PL_percent;L-LDL-TG;L-VLDL-PL_percent;L-VLDL-TG_percent;M-HDL-CE_percent;M-HDL-TG;M-LDL-C;M-LDL-CE;M-LDL-CE_percent;M-LDL-C_percent;M-LDL-FC;M-LDL-FC_percent;M-LDL-L;M-LDL-P;M-LDL-PL;M-LDL-PL_percent;M-LDL-TG;M-LDL-TG_percent;MUFA;M-VLDL-C;M-VLDL-CE;M-VLDL-C_percent;M-VLDL-TG_percent;PC;Phe;PUFA;Remnant-C;Serum-C;Serum-TG;SFA;S-HDL-C;S-HDL-CE;S-HDL-CE_percent;S-HDL-C_percent;S-HDL-FC_percent;S-HDL-L;S-HDL-P;S-HDL-PL_percent;S-HDL-TG;S-LDL-C;S-LDL-CE;S-LDL-CE_percent;S-LDL-C_percent;S-LDL-FC;S-LDL-FC_percent;S-LDL-L;S-LDL-P;S-LDL-PL;S-LDL-PL_percent;S-LDL-TG;S-LDL-TG_percent;SM;S-VLDL-C;S-VLDL-CE;S-VLDL-FC;S-VLDL-L;S-VLDL-P;S-VLDL-PL;TotCho;TotFA;TotPG;VLDL-C;XL-HDL-FC_percent;XL-VLDL-FC_percent;XL-VLDL-PL_percent;XL-VLDL-TG_percent;XS-VLDL-C;XS-VLDL-CE;XS-VLDL-FC;XS-VLDL-L;XS-VLDL-P;XS-VLDL-PL;XS-VLDL-PL_percent;XS-VLDL-TG;XXL-VLDL-CE;XXL-VLDL-CE_percent;XXL-VLDL-C_percent;XXL-VLDL-TG_percent;	2	region_4_4_locus_1	intergenic_variant	NA	NA	NA	E4_HYPERCHOL (p=2.40104e-20); E4_LIPOPROT (p=3.92645e-23); E4_METABOLIA (p=7.89951e-15); J10_ASTHMACOPDKELA (p=2.28265e-09); J10_LOWCHRON (p=1.38363e-09); RX_STATIN (p=3.91742e-130);	NA	NA	rs114334772;rs114334772;rs183365738;rs115136538;rs185049786;rs143736900;rs143736900;rs150227972;rs185049786;rs144064722;rs114334772;rs16848079;rs16848079;rs181066897;rs181847072;rs75759928;rs183365738;rs181847072;rs151193598;rs115136538;rs150227972;rs181847072;rs150227972;rs143736900;rs150227972;rs143736900;rs181066897;rs114334772;rs115136538;rs181847072;rs114334772;rs16848079;rs16848079;rs115136538;rs181066897;rs183365738;rs16848079;rs16848079;rs115136538;rs144064722;rs183365738;rs16848079;rs16848079;rs144064722;rs115136538;rs143736900;rs16848079;rs16848079;rs183365738;rs143736900;rs16848079;rs16848079;rs143736900;rs150227972;rs183365738;rs115136538;rs151193598;rs116329419;rs151193598;rs16848079;rs16848079;rs115136538;rs16848079;rs16848079;rs150227972;rs181847072;rs151193598;rs183365738;rs16848079;rs16848079;rs115136538;rs144064722;rs115136538;rs185049786;rs114822153;rs114334772;rs80101718;rs16848079;rs16848079;rs150227972;rs143736900;rs151193598;rs16848079;rs16848079;rs143736900;rs150227972;rs114334772;rs183365738;rs16848079;rs16848079;rs150227972;rs144064722;rs16848079;rs16848079;rs115136538;rs183365738;rs115136538;rs114334772;rs181847072;rs114334772;rs116329419;rs114334772;rs183365738;rs151193598;rs114334772;rs114334772;rs143736900;rs144064722;rs144064722;rs114334772;rs16848079;rs16848079;rs181847072;rs183365738;rs150227972;rs151193598;rs115136538;rs150227972;rs185049786;rs115136538;rs150227972;rs151193598;rs144064722;rs151193598;rs181847072;rs185049786;rs181847072;rs143020481;rs183365738;rs115136538;rs183365738;rs115136538;rs16848079;rs16848079;rs144064722;rs114334772;rs16848079;rs16848079;rs150227972;rs115136538;rs185049786;rs115136538;rs114334772;rs181066897;rs144064722;rs16848079;rs16848079;rs143736900;rs183365738;rs181066897;rs181847072;rs114334772;rs181847072;rs115136538;rs143736900;rs143736900;rs144064722;rs144064722;rs183365738;rs143736900;rs183365738;rs16848079;rs16848079;rs183365738;rs181847072;rs185049786;rs116329419;rs114334772;rs144064722;rs150227972;rs143736900;rs150227972;rs16848079;rs16848079;rs185049786;rs150227972;rs150227972;rs144064722;rs115136538;rs114334772;rs151193598;rs151193598;rs143736900;rs114334772;rs144064722;rs150227972;rs181066897;rs114334772;rs144064722;rs151193598;rs114334772;rs151193598;rs115136538;rs115136538;rs114334772;rs185049786;rs114334772;rs115136538;rs116329419;rs114334772;rs185049786;rs151193598;rs114334772;rs185049786;rs181847072;rs144064722;rs115136538;rs16848079;rs16848079;rs114334772;rs114334772;rs114334772;rs151193598;rs143736900;rs183365738;rs143736900;rs143736900;rs115136538;rs181847072;rs151193598;rs115136538;rs144064722;rs144064722;rs16848079;rs16848079;rs150227972;rs183365738;rs16848079;rs16848079;rs185049786;rs115136538;rs114334772;rs114334772;rs150227972;rs144064722;rs181847072;rs16848079;rs16848079;rs185049786;rs144064722;rs16848079;rs16848079;rs16848079;rs16848079;rs181066897;rs143736900;rs181847072;rs183365738;rs114334772;rs114334772;rs181847072;rs16848079;rs16848079;rs151193598;rs181066897;rs151193598;rs185049786;rs144064722;rs150227972;rs16848079;rs16848079;rs114334772;rs185049786;rs114334772;rs151193598;rs16848079;rs16848079;rs185049786;rs11730766;rs181847072;rs181847072;rs151193598;rs115136538;rs151193598;rs143736900;rs181066897;rs151193598;rs144064722;rs146119844;rs181847072;rs114334772;rs183365738;rs115136538;rs183365738;rs16848079;rs16848079;rs115136538;rs114334772;rs16848079;rs16848079;rs185049786;rs114334772;rs144064722;rs150227972;rs181066897;rs151193598;rs143736900;rs115136538;rs78062195;rs115136538;rs151193598;rs183365738;rs16848079;rs16848079;rs151193598;rs150227972;rs115136538;rs16848079;rs16848079;rs181066897;rs181847072;rs181066897;rs115136538;rs114334772;rs16848079;rs16848079;rs143736900;rs151193598;rs181847072;rs151193598;rs151193598;rs114334772;rs114334772;rs181847072;	Serum_M-LDL-P;Serum_IDL-FC;Cholesterol_esters_in_medium_LDL;Serum_SM;Total_cholesterol_in_medium_LDL;Total_cholesterol_in_large_LDL;Triglycerides_in_IDL;Cholesterol_esters_in_medium_LDL;Total_lipids_in_medium_LDL;Phospholipids_in_medium_LDL;Serum_S-VLDL-P;Serum_IDL-P;IDL-P;Triglycerides_in_IDL;Total_lipids_in_large_LDL;Albumin;Total_cholesterol_in_large_LDL;Concentration_of_medium_LDL_particles;Esterified_cholesterol;Serum_IDL-L;Triglycerides_in_IDL;Free_cholesterol_in_large_LDL;Total_cholesterol_in_large_LDL;Total_cholesterol_in_LDL;Albumin;Triglycerides_in_very_small_VLDL;Total_cholesterol_in_LDL;Serum_XS-VLDL-L;Serum_M-LDL-P;Cholesterol_esters_in_large_LDL;Serum_FAw67;Serum_L-LDL-L;L-LDL-L;Serum_L-LDL-L;Concentration_of_small_LDL_particles;Total_cholesterol_in_LDL;Serum_M-LDL-P;M-LDL-P;Serum_IDL-C-eFR;Free_cholesterol;Triglycerides_in_very_small_VLDL;Serum_M-LDL-C;M-LDL-C;Albumin;Serum_LDL-C-eFR;Serum_total_cholesterol;Serum_Est-C;Est-C;Albumin;Total_lipids_in_large_LDL;Serum_M-LDL-L;M-LDL-L;Free_cholesterol_in_large_LDL;Total_cholesterol_in_LDL;Serum_total_cholesterol;Serum_M-LDL-PL;Free_cholesterol_in_large_LDL;Concentration_of_medium_LDL_particles;Total_lipids_in_IDL;Serum_S-LDL-C;S-LDL-C;Serum_M-LDL-L;Serum_Tot-C;Tot-C;Serum_total_cholesterol;Serum_total_cholesterol;Phospholipids_in_very_small_VLDL;Free_cholesterol_in_large_LDL;Serum_Gp;Gp;Serum_S-LDL-C;Total_cholesterol_in_medium_LDL;Serum_L-LDL-P;Total_lipids_in_small_LDL;Albumin;Serum_M-LDL-C;Albumin;Serum_L-LDL-P;L-LDL-P;Free_cholesterol_in_large_LDL;Concentration_of_medium_LDL_particles;Concentration_of_medium_LDL_particles;Serum_Alb;Alb;Cholesterol_esters_in_large_LDL;Total_lipids_in_large_LDL;Serum_IDL-C-eFR;Total_lipids_in_large_LDL;Serum_L-LDL-C;L-LDL-C;Glycoprotein_acetyls__mainly_a1Lacid_glycoprotein;Concentration_of_IDL_particles;Serum_L-LDL-CE;L-LDL-CE;Serum_S-VLDL-C;Concentration_of_medium_LDL_particles;Serum_M-LDL-C;Serum_SM;Phospholipids_in_medium_LDL;Serum_XS-VLDL-PL;Concentration_of_large_LDL_particles;Serum_IDL-TG;Glycoprotein_acetyls__mainly_a1Lacid_glycoprotein;Cholesterol_esters_in_medium_LDL;Serum_LDL-C-eFR;Serum_M-LDL-PL;Phospholipids_in_medium_LDL;Total_cholesterol_in_large_LDL;Total_lipids_in_medium_LDL;Serum_Est-C;Serum_XS-VLDL-TG;XS-VLDL-TG;Total_cholesterol_in_medium_LDL;Cholesterol_esters_in_large_LDL;Triglycerides_in_very_small_VLDL;Phospholipids_in_large_LDL;Serum_L-LDL-C;Concentration_of_medium_LDL_particles;Albumin;Serum_IDL-TG;Cholesterol_esters_in_large_LDL;Concentration_of_very_small_VLDL_particles;Free_cholesterol_in_large_LDL;Phospholipids_in_IDL;Concentration_of_large_LDL_particles;Total_cholesterol_in_large_LDL;Total_cholesterol_in_small_LDL;Albumin;Phospholipids_in_medium_LDL;Serum_Free-C;Triglycerides_in_small_HDL;Serum_L-LDL-CE;Serum_L-LDL-FC;L-LDL-FC;Concentration_of_small_LDL_particles;Serum_XS-VLDL-P;Serum_Free-C;Free-C;Phospholipids_in_medium_LDL;Serum_L-LDL-FC;Concentration_of_medium_LDL_particles;Serum_Alb;Serum_IDL-C;Concentration_of_large_LDL_particles;OmegaL6_fatty_acids;Serum_XS-VLDL-P;XS-VLDL-P;Total_cholesterol_in_medium_LDL;Concentration_of_IDL_particles;Total_cholesterol_in_medium_LDL;Triglycerides_in_small_HDL;Serum_S-LDL-P;Concentration_of_IDL_particles;Serum_IDL-P;Total_cholesterol_in_small_LDL;Concentration_of_large_LDL_particles;Total_cholesterol_in_small_LDL;Cholesterol_esters_in_large_LDL;Concentration_of_large_LDL_particles;Concentration_of_IDL_particles;Total_cholesterol_in_small_LDL;Serum_LDL-C;LDL-C;Total_cholesterol_in_medium_LDL;Total_cholesterol_in_small_VLDL;Free_cholesterol_in_large_LDL;Albumin;Serum_L-LDL-P;Total_lipids_in_large_LDL;Total_cholesterol_in_medium_LDL;Albumin;Concentration_of_IDL_particles;Serum_L-LDL-PL;L-LDL-PL;Total_lipids_in_large_LDL;Concentration_of_large_LDL_particles;Total_cholesterol_in_small_LDL;Total_cholesterol_in_LDL;Serum_XS-VLDL-TG;Serum_Tot-C;Concentration_of_small_LDL_particles;Total_cholesterol_in_large_LDL;Triglycerides_in_small_HDL;Serum_His/Phe;Total_lipids_in_small_LDL;Triglycerides_in_small_HDL;Total_lipids_in_medium_LDL;Serum_Gp;Concentration_of_medium_LDL_particles;Triglycerides_in_IDL;Serum_S-VLDL-C;Total_lipids_in_large_LDL;Serum_LDL-C;Serum_Serum-C;Serum_L-LDL-C;Glycoprotein_acetyls__mainly_a1Lacid_glycoprotein;Serum_LDL-C;Serum_S-VLDL-FC;Triglycerides_in_IDL;Serum_M-LDL-L;Total_cholesterol_in_small_LDL;Concentration_of_IDL_particles;Serum_L-LDL-FC;Triglycerides_in_IDL;Concentration_of_small_LDL_particles;Esterified_cholesterol;Serum_Tot-C;Serum_IDL-C-eFR;IDL-C-eFR;Serum_IDL-PL;Serum_S-VLDL-L;Serum_ApoB;Phospholipids_in_medium_LDL;Total_cholesterol_in_small_VLDL;Concentration_of_small_LDL_particles;Phospholipids_in_large_LDL;Concentration_of_small_LDL_particles;Serum_XS-VLDL-P;Phospholipids_in_large_LDL;Cholesterol_esters_in_large_LDL;Serum_L-LDL-PL;Total_lipids_in_IDL;Phospholipids_in_large_LDL;Serum_M-LDL-PL;M-LDL-PL;Concentration_of_small_LDL_particles;Phospholipids_in_large_LDL;Serum_S-LDL-P;S-LDL-P;Phenylalanine;Serum_Albumin;Serum_Free-C;Serum_Serum-C;Phospholipids_in_large_LDL;Triglycerides_in_IDL;Total_lipids_in_small_LDL;Serum_LDL-C-eFR;LDL-C-eFR;Concentration_of_large_LDL_particles;Cholesterol_esters_in_medium_LDL;Serum_S-VLDL-FC;S-VLDL-FC;Serum_IDL-L;IDL-L;Total_lipids_in_large_LDL;Total_lipids_in_small_LDL;Total_lipids_in_medium_LDL;Total_lipids_in_small_LDL;Serum_S-VLDL-PL;Serum_L-LDL-CE;Triglycerides_in_IDL;Serum_S-VLDL-C;S-VLDL-C;Serum_total_cholesterol;Albumin;Albumin;Concentration_of_small_LDL_particles;Concentration_of_large_LDL_particles;Total_lipids_in_small_LDL;Serum_S-LDL-L;S-LDL-L;Serum_M-LDL-CE;Cholesterol_esters_in_medium_LDL;Serum_IDL-P;Total_cholesterol_in_small_LDL;Serum_M-LDL-CE;M-LDL-CE;Total_cholesterol_in_LDL;Albumin;Cholesterol_esters_in_medium_LDL;Triglycerides_in_very_small_VLDL;Concentration_of_large_LDL_particles;Serum_S-VLDL-PL;Total_lipids_in_small_LDL;Total_lipids_in_medium_LDL;Cholesterol_esters_in_medium_LDL;Total_lipids_in_medium_LDL;Serum_total_cholesterol;Albumin;Glycoprotein_acetyls__mainly_a1Lacid_glycoprotein;Serum_L-LDL-L;Total_lipids_in_medium_LDL;Serum_M-LDL-CE;Total_cholesterol_in_small_VLDL;Serum_Serum-C;Serum-C;Serum_S-LDL-P;Serum_L-LDL-PL;Serum_XS-VLDL-L;XS-VLDL-L;Phospholipids_in_large_LDL;Serum_XS-VLDL-TG;Total_lipids_in_small_HDL;Total_lipids_in_medium_LDL;Total_cholesterol_in_small_LDL;Total_lipids_in_small_HDL;Glycoprotein_acetyls__mainly_a1Lacid_glycoprotein;Serum_Gp;Serum_Gp;Serum_S-LDL-L;Total_cholesterol_in_medium_LDL;Triglycerides_in_IDL;Serum_IDL-TG;IDL-TG;Total_cholesterol_in_LDL;Total_cholesterol_in_small_VLDL;Serum_ApoB;Serum_SM;SM;Concentration_of_medium_LDL_particles;Total_cholesterol_in_large_LDL;Total_lipids_in_small_LDL;Serum_Est-C;Serum_IDL-L;Serum_S-VLDL-PL;S-VLDL-PL;Cholesterol_esters_in_medium_LDL;Free_cholesterol;Albumin;Total_cholesterol_in_small_VLDL;Triglycerides_in_very_small_VLDL;Serum_S-HDL-TG;Serum_S-VLDL-FC;Total_cholesterol_in_LDL;	NA	NA	NA	NA	NA	NA	73765477;74265673;74265673;74265673;74177397;	-;-;-;-;rs72663045;	low_density_lipoprotein_cholesterol_measurement;low_density_lipoprotein_cholesterol_measurement;total_cholesterol_measurement;low_density_lipoprotein_cholesterol_measurement;Apolipoprotein_B;	Davis_et_al.;Davis_et_al.;Davis_et_al.;Davis_et_al.;Sinnott-Armstrong_et_al.;
4_4	4	70103826	78193293	L-LDL-FC	73768622	4:73768622:G:T	rs181948526	t	g	0.0154	0.438059	0.0329068	1.968e-40	39.71	10	0.06478	No	COX18	ALB	Biology	114	Alb;ApoA1;ApoB;ApoBbyApoA1;DHA;EstC;FAw3;FAw6;FreeC;Gly;GlycA;HDL3-C;HDL-TG;IDL-C;IDL-CE;IDL-FC;IDL-L;IDL-P;IDL-PL;IDL-TG;LA;LDL-C;LDL-D;LDL-TG;L-HDL-CE_percent;L-HDL-C_percent;L-HDL-PL_percent;L-LDL-C;L-LDL-CE;L-LDL-CE_percent;L-LDL-C_percent;L-LDL-FC;L-LDL-FC_percent;L-LDL-L;L-LDL-P;L-LDL-PL;L-LDL-PL_percent;L-LDL-TG;L-VLDL-PL_percent;L-VLDL-TG_percent;M-HDL-CE_percent;M-HDL-TG;M-LDL-C;M-LDL-CE;M-LDL-CE_percent;M-LDL-C_percent;M-LDL-FC;M-LDL-FC_percent;M-LDL-L;M-LDL-P;M-LDL-PL;M-LDL-PL_percent;M-LDL-TG;M-LDL-TG_percent;MUFA;M-VLDL-C;M-VLDL-CE;M-VLDL-C_percent;M-VLDL-TG_percent;PC;Phe;PUFA;Remnant-C;Serum-C;Serum-TG;SFA;S-HDL-C;S-HDL-CE;S-HDL-CE_percent;S-HDL-C_percent;S-HDL-FC_percent;S-HDL-L;S-HDL-P;S-HDL-PL_percent;S-HDL-TG;S-LDL-C;S-LDL-CE;S-LDL-CE_percent;S-LDL-C_percent;S-LDL-FC;S-LDL-FC_percent;S-LDL-L;S-LDL-P;S-LDL-PL;S-LDL-PL_percent;S-LDL-TG;S-LDL-TG_percent;SM;S-VLDL-C;S-VLDL-CE;S-VLDL-FC;S-VLDL-L;S-VLDL-P;S-VLDL-PL;TotCho;TotFA;TotPG;VLDL-C;XL-HDL-FC_percent;XL-VLDL-FC_percent;XL-VLDL-PL_percent;XL-VLDL-TG_percent;XS-VLDL-C;XS-VLDL-CE;XS-VLDL-FC;XS-VLDL-L;XS-VLDL-P;XS-VLDL-PL;XS-VLDL-PL_percent;XS-VLDL-TG;XXL-VLDL-CE;XXL-VLDL-CE_percent;XXL-VLDL-C_percent;XXL-VLDL-TG_percent;	2	region_4_4_locus_1	intergenic_variant	NA	NA	NA	E4_HYPERCHOL (p=2.40104e-20); E4_LIPOPROT (p=3.92645e-23); E4_METABOLIA (p=7.89951e-15); J10_ASTHMACOPDKELA (p=2.28265e-09); J10_LOWCHRON (p=1.38363e-09); RX_STATIN (p=3.91742e-130);	NA	NA	rs114334772;rs114334772;rs183365738;rs115136538;rs185049786;rs143736900;rs143736900;rs150227972;rs185049786;rs144064722;rs114334772;rs16848079;rs16848079;rs181066897;rs181847072;rs75759928;rs183365738;rs181847072;rs151193598;rs115136538;rs150227972;rs181847072;rs150227972;rs143736900;rs150227972;rs143736900;rs181066897;rs114334772;rs115136538;rs181847072;rs114334772;rs16848079;rs16848079;rs115136538;rs181066897;rs183365738;rs16848079;rs16848079;rs115136538;rs144064722;rs183365738;rs16848079;rs16848079;rs144064722;rs115136538;rs143736900;rs16848079;rs16848079;rs183365738;rs143736900;rs16848079;rs16848079;rs143736900;rs150227972;rs183365738;rs115136538;rs151193598;rs116329419;rs151193598;rs16848079;rs16848079;rs115136538;rs16848079;rs16848079;rs150227972;rs181847072;rs151193598;rs183365738;rs16848079;rs16848079;rs115136538;rs144064722;rs115136538;rs185049786;rs114822153;rs114334772;rs80101718;rs16848079;rs16848079;rs150227972;rs143736900;rs151193598;rs16848079;rs16848079;rs143736900;rs150227972;rs114334772;rs183365738;rs16848079;rs16848079;rs150227972;rs144064722;rs16848079;rs16848079;rs115136538;rs183365738;rs115136538;rs114334772;rs181847072;rs114334772;rs116329419;rs114334772;rs183365738;rs151193598;rs114334772;rs114334772;rs143736900;rs144064722;rs144064722;rs114334772;rs16848079;rs16848079;rs181847072;rs183365738;rs150227972;rs151193598;rs115136538;rs150227972;rs185049786;rs115136538;rs150227972;rs151193598;rs144064722;rs151193598;rs181847072;rs185049786;rs181847072;rs143020481;rs183365738;rs115136538;rs183365738;rs115136538;rs16848079;rs16848079;rs144064722;rs114334772;rs16848079;rs16848079;rs150227972;rs115136538;rs185049786;rs115136538;rs114334772;rs181066897;rs144064722;rs16848079;rs16848079;rs143736900;rs183365738;rs181066897;rs181847072;rs114334772;rs181847072;rs115136538;rs143736900;rs143736900;rs144064722;rs144064722;rs183365738;rs143736900;rs183365738;rs16848079;rs16848079;rs183365738;rs181847072;rs185049786;rs116329419;rs114334772;rs144064722;rs150227972;rs143736900;rs150227972;rs16848079;rs16848079;rs185049786;rs150227972;rs150227972;rs144064722;rs115136538;rs114334772;rs151193598;rs151193598;rs143736900;rs114334772;rs144064722;rs150227972;rs181066897;rs114334772;rs144064722;rs151193598;rs114334772;rs151193598;rs115136538;rs115136538;rs114334772;rs185049786;rs114334772;rs115136538;rs116329419;rs114334772;rs185049786;rs151193598;rs114334772;rs185049786;rs181847072;rs144064722;rs115136538;rs16848079;rs16848079;rs114334772;rs114334772;rs114334772;rs151193598;rs143736900;rs183365738;rs143736900;rs143736900;rs115136538;rs181847072;rs151193598;rs115136538;rs144064722;rs144064722;rs16848079;rs16848079;rs150227972;rs183365738;rs16848079;rs16848079;rs185049786;rs115136538;rs114334772;rs114334772;rs150227972;rs144064722;rs181847072;rs16848079;rs16848079;rs185049786;rs144064722;rs16848079;rs16848079;rs16848079;rs16848079;rs181066897;rs143736900;rs181847072;rs183365738;rs114334772;rs114334772;rs181847072;rs16848079;rs16848079;rs151193598;rs181066897;rs151193598;rs185049786;rs144064722;rs150227972;rs16848079;rs16848079;rs114334772;rs185049786;rs114334772;rs151193598;rs16848079;rs16848079;rs185049786;rs11730766;rs181847072;rs181847072;rs151193598;rs115136538;rs151193598;rs143736900;rs181066897;rs151193598;rs144064722;rs146119844;rs181847072;rs114334772;rs183365738;rs115136538;rs183365738;rs16848079;rs16848079;rs115136538;rs114334772;rs16848079;rs16848079;rs185049786;rs114334772;rs144064722;rs150227972;rs181066897;rs151193598;rs143736900;rs115136538;rs78062195;rs115136538;rs151193598;rs183365738;rs16848079;rs16848079;rs151193598;rs150227972;rs115136538;rs16848079;rs16848079;rs181066897;rs181847072;rs181066897;rs115136538;rs114334772;rs16848079;rs16848079;rs143736900;rs151193598;rs181847072;rs151193598;rs151193598;rs114334772;rs114334772;rs181847072;	Serum_M-LDL-P;Serum_IDL-FC;Cholesterol_esters_in_medium_LDL;Serum_SM;Total_cholesterol_in_medium_LDL;Total_cholesterol_in_large_LDL;Triglycerides_in_IDL;Cholesterol_esters_in_medium_LDL;Total_lipids_in_medium_LDL;Phospholipids_in_medium_LDL;Serum_S-VLDL-P;Serum_IDL-P;IDL-P;Triglycerides_in_IDL;Total_lipids_in_large_LDL;Albumin;Total_cholesterol_in_large_LDL;Concentration_of_medium_LDL_particles;Esterified_cholesterol;Serum_IDL-L;Triglycerides_in_IDL;Free_cholesterol_in_large_LDL;Total_cholesterol_in_large_LDL;Total_cholesterol_in_LDL;Albumin;Triglycerides_in_very_small_VLDL;Total_cholesterol_in_LDL;Serum_XS-VLDL-L;Serum_M-LDL-P;Cholesterol_esters_in_large_LDL;Serum_FAw67;Serum_L-LDL-L;L-LDL-L;Serum_L-LDL-L;Concentration_of_small_LDL_particles;Total_cholesterol_in_LDL;Serum_M-LDL-P;M-LDL-P;Serum_IDL-C-eFR;Free_cholesterol;Triglycerides_in_very_small_VLDL;Serum_M-LDL-C;M-LDL-C;Albumin;Serum_LDL-C-eFR;Serum_total_cholesterol;Serum_Est-C;Est-C;Albumin;Total_lipids_in_large_LDL;Serum_M-LDL-L;M-LDL-L;Free_cholesterol_in_large_LDL;Total_cholesterol_in_LDL;Serum_total_cholesterol;Serum_M-LDL-PL;Free_cholesterol_in_large_LDL;Concentration_of_medium_LDL_particles;Total_lipids_in_IDL;Serum_S-LDL-C;S-LDL-C;Serum_M-LDL-L;Serum_Tot-C;Tot-C;Serum_total_cholesterol;Serum_total_cholesterol;Phospholipids_in_very_small_VLDL;Free_cholesterol_in_large_LDL;Serum_Gp;Gp;Serum_S-LDL-C;Total_cholesterol_in_medium_LDL;Serum_L-LDL-P;Total_lipids_in_small_LDL;Albumin;Serum_M-LDL-C;Albumin;Serum_L-LDL-P;L-LDL-P;Free_cholesterol_in_large_LDL;Concentration_of_medium_LDL_particles;Concentration_of_medium_LDL_particles;Serum_Alb;Alb;Cholesterol_esters_in_large_LDL;Total_lipids_in_large_LDL;Serum_IDL-C-eFR;Total_lipids_in_large_LDL;Serum_L-LDL-C;L-LDL-C;Glycoprotein_acetyls__mainly_a1Lacid_glycoprotein;Concentration_of_IDL_particles;Serum_L-LDL-CE;L-LDL-CE;Serum_S-VLDL-C;Concentration_of_medium_LDL_particles;Serum_M-LDL-C;Serum_SM;Phospholipids_in_medium_LDL;Serum_XS-VLDL-PL;Concentration_of_large_LDL_particles;Serum_IDL-TG;Glycoprotein_acetyls__mainly_a1Lacid_glycoprotein;Cholesterol_esters_in_medium_LDL;Serum_LDL-C-eFR;Serum_M-LDL-PL;Phospholipids_in_medium_LDL;Total_cholesterol_in_large_LDL;Total_lipids_in_medium_LDL;Serum_Est-C;Serum_XS-VLDL-TG;XS-VLDL-TG;Total_cholesterol_in_medium_LDL;Cholesterol_esters_in_large_LDL;Triglycerides_in_very_small_VLDL;Phospholipids_in_large_LDL;Serum_L-LDL-C;Concentration_of_medium_LDL_particles;Albumin;Serum_IDL-TG;Cholesterol_esters_in_large_LDL;Concentration_of_very_small_VLDL_particles;Free_cholesterol_in_large_LDL;Phospholipids_in_IDL;Concentration_of_large_LDL_particles;Total_cholesterol_in_large_LDL;Total_cholesterol_in_small_LDL;Albumin;Phospholipids_in_medium_LDL;Serum_Free-C;Triglycerides_in_small_HDL;Serum_L-LDL-CE;Serum_L-LDL-FC;L-LDL-FC;Concentration_of_small_LDL_particles;Serum_XS-VLDL-P;Serum_Free-C;Free-C;Phospholipids_in_medium_LDL;Serum_L-LDL-FC;Concentration_of_medium_LDL_particles;Serum_Alb;Serum_IDL-C;Concentration_of_large_LDL_particles;OmegaL6_fatty_acids;Serum_XS-VLDL-P;XS-VLDL-P;Total_cholesterol_in_medium_LDL;Concentration_of_IDL_particles;Total_cholesterol_in_medium_LDL;Triglycerides_in_small_HDL;Serum_S-LDL-P;Concentration_of_IDL_particles;Serum_IDL-P;Total_cholesterol_in_small_LDL;Concentration_of_large_LDL_particles;Total_cholesterol_in_small_LDL;Cholesterol_esters_in_large_LDL;Concentration_of_large_LDL_particles;Concentration_of_IDL_particles;Total_cholesterol_in_small_LDL;Serum_LDL-C;LDL-C;Total_cholesterol_in_medium_LDL;Total_cholesterol_in_small_VLDL;Free_cholesterol_in_large_LDL;Albumin;Serum_L-LDL-P;Total_lipids_in_large_LDL;Total_cholesterol_in_medium_LDL;Albumin;Concentration_of_IDL_particles;Serum_L-LDL-PL;L-LDL-PL;Total_lipids_in_large_LDL;Concentration_of_large_LDL_particles;Total_cholesterol_in_small_LDL;Total_cholesterol_in_LDL;Serum_XS-VLDL-TG;Serum_Tot-C;Concentration_of_small_LDL_particles;Total_cholesterol_in_large_LDL;Triglycerides_in_small_HDL;Serum_His/Phe;Total_lipids_in_small_LDL;Triglycerides_in_small_HDL;Total_lipids_in_medium_LDL;Serum_Gp;Concentration_of_medium_LDL_particles;Triglycerides_in_IDL;Serum_S-VLDL-C;Total_lipids_in_large_LDL;Serum_LDL-C;Serum_Serum-C;Serum_L-LDL-C;Glycoprotein_acetyls__mainly_a1Lacid_glycoprotein;Serum_LDL-C;Serum_S-VLDL-FC;Triglycerides_in_IDL;Serum_M-LDL-L;Total_cholesterol_in_small_LDL;Concentration_of_IDL_particles;Serum_L-LDL-FC;Triglycerides_in_IDL;Concentration_of_small_LDL_particles;Esterified_cholesterol;Serum_Tot-C;Serum_IDL-C-eFR;IDL-C-eFR;Serum_IDL-PL;Serum_S-VLDL-L;Serum_ApoB;Phospholipids_in_medium_LDL;Total_cholesterol_in_small_VLDL;Concentration_of_small_LDL_particles;Phospholipids_in_large_LDL;Concentration_of_small_LDL_particles;Serum_XS-VLDL-P;Phospholipids_in_large_LDL;Cholesterol_esters_in_large_LDL;Serum_L-LDL-PL;Total_lipids_in_IDL;Phospholipids_in_large_LDL;Serum_M-LDL-PL;M-LDL-PL;Concentration_of_small_LDL_particles;Phospholipids_in_large_LDL;Serum_S-LDL-P;S-LDL-P;Phenylalanine;Serum_Albumin;Serum_Free-C;Serum_Serum-C;Phospholipids_in_large_LDL;Triglycerides_in_IDL;Total_lipids_in_small_LDL;Serum_LDL-C-eFR;LDL-C-eFR;Concentration_of_large_LDL_particles;Cholesterol_esters_in_medium_LDL;Serum_S-VLDL-FC;S-VLDL-FC;Serum_IDL-L;IDL-L;Total_lipids_in_large_LDL;Total_lipids_in_small_LDL;Total_lipids_in_medium_LDL;Total_lipids_in_small_LDL;Serum_S-VLDL-PL;Serum_L-LDL-CE;Triglycerides_in_IDL;Serum_S-VLDL-C;S-VLDL-C;Serum_total_cholesterol;Albumin;Albumin;Concentration_of_small_LDL_particles;Concentration_of_large_LDL_particles;Total_lipids_in_small_LDL;Serum_S-LDL-L;S-LDL-L;Serum_M-LDL-CE;Cholesterol_esters_in_medium_LDL;Serum_IDL-P;Total_cholesterol_in_small_LDL;Serum_M-LDL-CE;M-LDL-CE;Total_cholesterol_in_LDL;Albumin;Cholesterol_esters_in_medium_LDL;Triglycerides_in_very_small_VLDL;Concentration_of_large_LDL_particles;Serum_S-VLDL-PL;Total_lipids_in_small_LDL;Total_lipids_in_medium_LDL;Cholesterol_esters_in_medium_LDL;Total_lipids_in_medium_LDL;Serum_total_cholesterol;Albumin;Glycoprotein_acetyls__mainly_a1Lacid_glycoprotein;Serum_L-LDL-L;Total_lipids_in_medium_LDL;Serum_M-LDL-CE;Total_cholesterol_in_small_VLDL;Serum_Serum-C;Serum-C;Serum_S-LDL-P;Serum_L-LDL-PL;Serum_XS-VLDL-L;XS-VLDL-L;Phospholipids_in_large_LDL;Serum_XS-VLDL-TG;Total_lipids_in_small_HDL;Total_lipids_in_medium_LDL;Total_cholesterol_in_small_LDL;Total_lipids_in_small_HDL;Glycoprotein_acetyls__mainly_a1Lacid_glycoprotein;Serum_Gp;Serum_Gp;Serum_S-LDL-L;Total_cholesterol_in_medium_LDL;Triglycerides_in_IDL;Serum_IDL-TG;IDL-TG;Total_cholesterol_in_LDL;Total_cholesterol_in_small_VLDL;Serum_ApoB;Serum_SM;SM;Concentration_of_medium_LDL_particles;Total_cholesterol_in_large_LDL;Total_lipids_in_small_LDL;Serum_Est-C;Serum_IDL-L;Serum_S-VLDL-PL;S-VLDL-PL;Cholesterol_esters_in_medium_LDL;Free_cholesterol;Albumin;Total_cholesterol_in_small_VLDL;Triglycerides_in_very_small_VLDL;Serum_S-HDL-TG;Serum_S-VLDL-FC;Total_cholesterol_in_LDL;	NA	NA	NA	NA	NA	NA	73765477;74265673;74265673;74265673;74177397;	-;-;-;-;rs72663045;	low_density_lipoprotein_cholesterol_measurement;low_density_lipoprotein_cholesterol_measurement;total_cholesterol_measurement;low_density_lipoprotein_cholesterol_measurement;Apolipoprotein_B;	Davis_et_al.;Davis_et_al.;Davis_et_al.;Davis_et_al.;Sinnott-Armstrong_et_al.;
4_4	4	70103826	78193293	S-HDL-FC_percent	73768622	4:73768622:G:T	rs181948526	t	g	0.0155	-0.432569	0.0331673	7.054e-39	38.15	9	0.06835	No	COX18	ALB	Biology	114	Alb;ApoA1;ApoB;ApoBbyApoA1;DHA;EstC;FAw3;FAw6;FreeC;Gly;GlycA;HDL3-C;HDL-TG;IDL-C;IDL-CE;IDL-FC;IDL-L;IDL-P;IDL-PL;IDL-TG;LA;LDL-C;LDL-D;LDL-TG;L-HDL-CE_percent;L-HDL-C_percent;L-HDL-PL_percent;L-LDL-C;L-LDL-CE;L-LDL-CE_percent;L-LDL-C_percent;L-LDL-FC;L-LDL-FC_percent;L-LDL-L;L-LDL-P;L-LDL-PL;L-LDL-PL_percent;L-LDL-TG;L-VLDL-PL_percent;L-VLDL-TG_percent;M-HDL-CE_percent;M-HDL-TG;M-LDL-C;M-LDL-CE;M-LDL-CE_percent;M-LDL-C_percent;M-LDL-FC;M-LDL-FC_percent;M-LDL-L;M-LDL-P;M-LDL-PL;M-LDL-PL_percent;M-LDL-TG;M-LDL-TG_percent;MUFA;M-VLDL-C;M-VLDL-CE;M-VLDL-C_percent;M-VLDL-TG_percent;PC;Phe;PUFA;Remnant-C;Serum-C;Serum-TG;SFA;S-HDL-C;S-HDL-CE;S-HDL-CE_percent;S-HDL-C_percent;S-HDL-FC_percent;S-HDL-L;S-HDL-P;S-HDL-PL_percent;S-HDL-TG;S-LDL-C;S-LDL-CE;S-LDL-CE_percent;S-LDL-C_percent;S-LDL-FC;S-LDL-FC_percent;S-LDL-L;S-LDL-P;S-LDL-PL;S-LDL-PL_percent;S-LDL-TG;S-LDL-TG_percent;SM;S-VLDL-C;S-VLDL-CE;S-VLDL-FC;S-VLDL-L;S-VLDL-P;S-VLDL-PL;TotCho;TotFA;TotPG;VLDL-C;XL-HDL-FC_percent;XL-VLDL-FC_percent;XL-VLDL-PL_percent;XL-VLDL-TG_percent;XS-VLDL-C;XS-VLDL-CE;XS-VLDL-FC;XS-VLDL-L;XS-VLDL-P;XS-VLDL-PL;XS-VLDL-PL_percent;XS-VLDL-TG;XXL-VLDL-CE;XXL-VLDL-CE_percent;XXL-VLDL-C_percent;XXL-VLDL-TG_percent;	2	region_4_4_locus_1	intergenic_variant	NA	NA	NA	E4_HYPERCHOL (p=2.40104e-20); E4_LIPOPROT (p=3.92645e-23); E4_METABOLIA (p=7.89951e-15); J10_ASTHMACOPDKELA (p=2.28265e-09); J10_LOWCHRON (p=1.38363e-09); RX_STATIN (p=3.91742e-130);	NA	NA	rs114334772;rs114334772;rs183365738;rs115136538;rs185049786;rs143736900;rs143736900;rs150227972;rs185049786;rs144064722;rs114334772;rs16848079;rs16848079;rs181066897;rs181847072;rs75759928;rs183365738;rs181847072;rs151193598;rs115136538;rs150227972;rs181847072;rs150227972;rs143736900;rs150227972;rs143736900;rs181066897;rs114334772;rs115136538;rs181847072;rs114334772;rs16848079;rs16848079;rs115136538;rs181066897;rs183365738;rs16848079;rs16848079;rs115136538;rs144064722;rs183365738;rs16848079;rs16848079;rs144064722;rs115136538;rs143736900;rs16848079;rs16848079;rs183365738;rs143736900;rs16848079;rs16848079;rs143736900;rs150227972;rs183365738;rs115136538;rs151193598;rs116329419;rs151193598;rs16848079;rs16848079;rs115136538;rs16848079;rs16848079;rs150227972;rs181847072;rs151193598;rs183365738;rs16848079;rs16848079;rs115136538;rs144064722;rs115136538;rs185049786;rs114822153;rs114334772;rs80101718;rs16848079;rs16848079;rs150227972;rs143736900;rs151193598;rs16848079;rs16848079;rs143736900;rs150227972;rs114334772;rs183365738;rs16848079;rs16848079;rs150227972;rs144064722;rs16848079;rs16848079;rs115136538;rs183365738;rs115136538;rs114334772;rs181847072;rs114334772;rs116329419;rs114334772;rs183365738;rs151193598;rs114334772;rs114334772;rs143736900;rs144064722;rs144064722;rs114334772;rs16848079;rs16848079;rs181847072;rs183365738;rs150227972;rs151193598;rs115136538;rs150227972;rs185049786;rs115136538;rs150227972;rs151193598;rs144064722;rs151193598;rs181847072;rs185049786;rs181847072;rs143020481;rs183365738;rs115136538;rs183365738;rs115136538;rs16848079;rs16848079;rs144064722;rs114334772;rs16848079;rs16848079;rs150227972;rs115136538;rs185049786;rs115136538;rs114334772;rs181066897;rs144064722;rs16848079;rs16848079;rs143736900;rs183365738;rs181066897;rs181847072;rs114334772;rs181847072;rs115136538;rs143736900;rs143736900;rs144064722;rs144064722;rs183365738;rs143736900;rs183365738;rs16848079;rs16848079;rs183365738;rs181847072;rs185049786;rs116329419;rs114334772;rs144064722;rs150227972;rs143736900;rs150227972;rs16848079;rs16848079;rs185049786;rs150227972;rs150227972;rs144064722;rs115136538;rs114334772;rs151193598;rs151193598;rs143736900;rs114334772;rs144064722;rs150227972;rs181066897;rs114334772;rs144064722;rs151193598;rs114334772;rs151193598;rs115136538;rs115136538;rs114334772;rs185049786;rs114334772;rs115136538;rs116329419;rs114334772;rs185049786;rs151193598;rs114334772;rs185049786;rs181847072;rs144064722;rs115136538;rs16848079;rs16848079;rs114334772;rs114334772;rs114334772;rs151193598;rs143736900;rs183365738;rs143736900;rs143736900;rs115136538;rs181847072;rs151193598;rs115136538;rs144064722;rs144064722;rs16848079;rs16848079;rs150227972;rs183365738;rs16848079;rs16848079;rs185049786;rs115136538;rs114334772;rs114334772;rs150227972;rs144064722;rs181847072;rs16848079;rs16848079;rs185049786;rs144064722;rs16848079;rs16848079;rs16848079;rs16848079;rs181066897;rs143736900;rs181847072;rs183365738;rs114334772;rs114334772;rs181847072;rs16848079;rs16848079;rs151193598;rs181066897;rs151193598;rs185049786;rs144064722;rs150227972;rs16848079;rs16848079;rs114334772;rs185049786;rs114334772;rs151193598;rs16848079;rs16848079;rs185049786;rs11730766;rs181847072;rs181847072;rs151193598;rs115136538;rs151193598;rs143736900;rs181066897;rs151193598;rs144064722;rs146119844;rs181847072;rs114334772;rs183365738;rs115136538;rs183365738;rs16848079;rs16848079;rs115136538;rs114334772;rs16848079;rs16848079;rs185049786;rs114334772;rs144064722;rs150227972;rs181066897;rs151193598;rs143736900;rs115136538;rs78062195;rs115136538;rs151193598;rs183365738;rs16848079;rs16848079;rs151193598;rs150227972;rs115136538;rs16848079;rs16848079;rs181066897;rs181847072;rs181066897;rs115136538;rs114334772;rs16848079;rs16848079;rs143736900;rs151193598;rs181847072;rs151193598;rs151193598;rs114334772;rs114334772;rs181847072;	Serum_M-LDL-P;Serum_IDL-FC;Cholesterol_esters_in_medium_LDL;Serum_SM;Total_cholesterol_in_medium_LDL;Total_cholesterol_in_large_LDL;Triglycerides_in_IDL;Cholesterol_esters_in_medium_LDL;Total_lipids_in_medium_LDL;Phospholipids_in_medium_LDL;Serum_S-VLDL-P;Serum_IDL-P;IDL-P;Triglycerides_in_IDL;Total_lipids_in_large_LDL;Albumin;Total_cholesterol_in_large_LDL;Concentration_of_medium_LDL_particles;Esterified_cholesterol;Serum_IDL-L;Triglycerides_in_IDL;Free_cholesterol_in_large_LDL;Total_cholesterol_in_large_LDL;Total_cholesterol_in_LDL;Albumin;Triglycerides_in_very_small_VLDL;Total_cholesterol_in_LDL;Serum_XS-VLDL-L;Serum_M-LDL-P;Cholesterol_esters_in_large_LDL;Serum_FAw67;Serum_L-LDL-L;L-LDL-L;Serum_L-LDL-L;Concentration_of_small_LDL_particles;Total_cholesterol_in_LDL;Serum_M-LDL-P;M-LDL-P;Serum_IDL-C-eFR;Free_cholesterol;Triglycerides_in_very_small_VLDL;Serum_M-LDL-C;M-LDL-C;Albumin;Serum_LDL-C-eFR;Serum_total_cholesterol;Serum_Est-C;Est-C;Albumin;Total_lipids_in_large_LDL;Serum_M-LDL-L;M-LDL-L;Free_cholesterol_in_large_LDL;Total_cholesterol_in_LDL;Serum_total_cholesterol;Serum_M-LDL-PL;Free_cholesterol_in_large_LDL;Concentration_of_medium_LDL_particles;Total_lipids_in_IDL;Serum_S-LDL-C;S-LDL-C;Serum_M-LDL-L;Serum_Tot-C;Tot-C;Serum_total_cholesterol;Serum_total_cholesterol;Phospholipids_in_very_small_VLDL;Free_cholesterol_in_large_LDL;Serum_Gp;Gp;Serum_S-LDL-C;Total_cholesterol_in_medium_LDL;Serum_L-LDL-P;Total_lipids_in_small_LDL;Albumin;Serum_M-LDL-C;Albumin;Serum_L-LDL-P;L-LDL-P;Free_cholesterol_in_large_LDL;Concentration_of_medium_LDL_particles;Concentration_of_medium_LDL_particles;Serum_Alb;Alb;Cholesterol_esters_in_large_LDL;Total_lipids_in_large_LDL;Serum_IDL-C-eFR;Total_lipids_in_large_LDL;Serum_L-LDL-C;L-LDL-C;Glycoprotein_acetyls__mainly_a1Lacid_glycoprotein;Concentration_of_IDL_particles;Serum_L-LDL-CE;L-LDL-CE;Serum_S-VLDL-C;Concentration_of_medium_LDL_particles;Serum_M-LDL-C;Serum_SM;Phospholipids_in_medium_LDL;Serum_XS-VLDL-PL;Concentration_of_large_LDL_particles;Serum_IDL-TG;Glycoprotein_acetyls__mainly_a1Lacid_glycoprotein;Cholesterol_esters_in_medium_LDL;Serum_LDL-C-eFR;Serum_M-LDL-PL;Phospholipids_in_medium_LDL;Total_cholesterol_in_large_LDL;Total_lipids_in_medium_LDL;Serum_Est-C;Serum_XS-VLDL-TG;XS-VLDL-TG;Total_cholesterol_in_medium_LDL;Cholesterol_esters_in_large_LDL;Triglycerides_in_very_small_VLDL;Phospholipids_in_large_LDL;Serum_L-LDL-C;Concentration_of_medium_LDL_particles;Albumin;Serum_IDL-TG;Cholesterol_esters_in_large_LDL;Concentration_of_very_small_VLDL_particles;Free_cholesterol_in_large_LDL;Phospholipids_in_IDL;Concentration_of_large_LDL_particles;Total_cholesterol_in_large_LDL;Total_cholesterol_in_small_LDL;Albumin;Phospholipids_in_medium_LDL;Serum_Free-C;Triglycerides_in_small_HDL;Serum_L-LDL-CE;Serum_L-LDL-FC;L-LDL-FC;Concentration_of_small_LDL_particles;Serum_XS-VLDL-P;Serum_Free-C;Free-C;Phospholipids_in_medium_LDL;Serum_L-LDL-FC;Concentration_of_medium_LDL_particles;Serum_Alb;Serum_IDL-C;Concentration_of_large_LDL_particles;OmegaL6_fatty_acids;Serum_XS-VLDL-P;XS-VLDL-P;Total_cholesterol_in_medium_LDL;Concentration_of_IDL_particles;Total_cholesterol_in_medium_LDL;Triglycerides_in_small_HDL;Serum_S-LDL-P;Concentration_of_IDL_particles;Serum_IDL-P;Total_cholesterol_in_small_LDL;Concentration_of_large_LDL_particles;Total_cholesterol_in_small_LDL;Cholesterol_esters_in_large_LDL;Concentration_of_large_LDL_particles;Concentration_of_IDL_particles;Total_cholesterol_in_small_LDL;Serum_LDL-C;LDL-C;Total_cholesterol_in_medium_LDL;Total_cholesterol_in_small_VLDL;Free_cholesterol_in_large_LDL;Albumin;Serum_L-LDL-P;Total_lipids_in_large_LDL;Total_cholesterol_in_medium_LDL;Albumin;Concentration_of_IDL_particles;Serum_L-LDL-PL;L-LDL-PL;Total_lipids_in_large_LDL;Concentration_of_large_LDL_particles;Total_cholesterol_in_small_LDL;Total_cholesterol_in_LDL;Serum_XS-VLDL-TG;Serum_Tot-C;Concentration_of_small_LDL_particles;Total_cholesterol_in_large_LDL;Triglycerides_in_small_HDL;Serum_His/Phe;Total_lipids_in_small_LDL;Triglycerides_in_small_HDL;Total_lipids_in_medium_LDL;Serum_Gp;Concentration_of_medium_LDL_particles;Triglycerides_in_IDL;Serum_S-VLDL-C;Total_lipids_in_large_LDL;Serum_LDL-C;Serum_Serum-C;Serum_L-LDL-C;Glycoprotein_acetyls__mainly_a1Lacid_glycoprotein;Serum_LDL-C;Serum_S-VLDL-FC;Triglycerides_in_IDL;Serum_M-LDL-L;Total_cholesterol_in_small_LDL;Concentration_of_IDL_particles;Serum_L-LDL-FC;Triglycerides_in_IDL;Concentration_of_small_LDL_particles;Esterified_cholesterol;Serum_Tot-C;Serum_IDL-C-eFR;IDL-C-eFR;Serum_IDL-PL;Serum_S-VLDL-L;Serum_ApoB;Phospholipids_in_medium_LDL;Total_cholesterol_in_small_VLDL;Concentration_of_small_LDL_particles;Phospholipids_in_large_LDL;Concentration_of_small_LDL_particles;Serum_XS-VLDL-P;Phospholipids_in_large_LDL;Cholesterol_esters_in_large_LDL;Serum_L-LDL-PL;Total_lipids_in_IDL;Phospholipids_in_large_LDL;Serum_M-LDL-PL;M-LDL-PL;Concentration_of_small_LDL_particles;Phospholipids_in_large_LDL;Serum_S-LDL-P;S-LDL-P;Phenylalanine;Serum_Albumin;Serum_Free-C;Serum_Serum-C;Phospholipids_in_large_LDL;Triglycerides_in_IDL;Total_lipids_in_small_LDL;Serum_LDL-C-eFR;LDL-C-eFR;Concentration_of_large_LDL_particles;Cholesterol_esters_in_medium_LDL;Serum_S-VLDL-FC;S-VLDL-FC;Serum_IDL-L;IDL-L;Total_lipids_in_large_LDL;Total_lipids_in_small_LDL;Total_lipids_in_medium_LDL;Total_lipids_in_small_LDL;Serum_S-VLDL-PL;Serum_L-LDL-CE;Triglycerides_in_IDL;Serum_S-VLDL-C;S-VLDL-C;Serum_total_cholesterol;Albumin;Albumin;Concentration_of_small_LDL_particles;Concentration_of_large_LDL_particles;Total_lipids_in_small_LDL;Serum_S-LDL-L;S-LDL-L;Serum_M-LDL-CE;Cholesterol_esters_in_medium_LDL;Serum_IDL-P;Total_cholesterol_in_small_LDL;Serum_M-LDL-CE;M-LDL-CE;Total_cholesterol_in_LDL;Albumin;Cholesterol_esters_in_medium_LDL;Triglycerides_in_very_small_VLDL;Concentration_of_large_LDL_particles;Serum_S-VLDL-PL;Total_lipids_in_small_LDL;Total_lipids_in_medium_LDL;Cholesterol_esters_in_medium_LDL;Total_lipids_in_medium_LDL;Serum_total_cholesterol;Albumin;Glycoprotein_acetyls__mainly_a1Lacid_glycoprotein;Serum_L-LDL-L;Total_lipids_in_medium_LDL;Serum_M-LDL-CE;Total_cholesterol_in_small_VLDL;Serum_Serum-C;Serum-C;Serum_S-LDL-P;Serum_L-LDL-PL;Serum_XS-VLDL-L;XS-VLDL-L;Phospholipids_in_large_LDL;Serum_XS-VLDL-TG;Total_lipids_in_small_HDL;Total_lipids_in_medium_LDL;Total_cholesterol_in_small_LDL;Total_lipids_in_small_HDL;Glycoprotein_acetyls__mainly_a1Lacid_glycoprotein;Serum_Gp;Serum_Gp;Serum_S-LDL-L;Total_cholesterol_in_medium_LDL;Triglycerides_in_IDL;Serum_IDL-TG;IDL-TG;Total_cholesterol_in_LDL;Total_cholesterol_in_small_VLDL;Serum_ApoB;Serum_SM;SM;Concentration_of_medium_LDL_particles;Total_cholesterol_in_large_LDL;Total_lipids_in_small_LDL;Serum_Est-C;Serum_IDL-L;Serum_S-VLDL-PL;S-VLDL-PL;Cholesterol_esters_in_medium_LDL;Free_cholesterol;Albumin;Total_cholesterol_in_small_VLDL;Triglycerides_in_very_small_VLDL;Serum_S-HDL-TG;Serum_S-VLDL-FC;Total_cholesterol_in_LDL;	NA	NA	NA	NA	NA	NA	73765477;74265673;74265673;74265673;74177397;	-;-;-;-;rs72663045;	low_density_lipoprotein_cholesterol_measurement;low_density_lipoprotein_cholesterol_measurement;total_cholesterol_measurement;low_density_lipoprotein_cholesterol_measurement;Apolipoprotein_B;	Davis_et_al.;Davis_et_al.;Davis_et_al.;Davis_et_al.;Sinnott-Armstrong_et_al.;
4_4	4	70103826	78193293	S-LDL-PL	73768622	4:73768622:G:T	rs181948526	t	g	0.0155	0.428129	0.0328954	1.007e-38	38	10	0.01739	No	COX18	ALB	Biology	114	Alb;ApoA1;ApoB;ApoBbyApoA1;DHA;EstC;FAw3;FAw6;FreeC;Gly;GlycA;HDL3-C;HDL-TG;IDL-C;IDL-CE;IDL-FC;IDL-L;IDL-P;IDL-PL;IDL-TG;LA;LDL-C;LDL-D;LDL-TG;L-HDL-CE_percent;L-HDL-C_percent;L-HDL-PL_percent;L-LDL-C;L-LDL-CE;L-LDL-CE_percent;L-LDL-C_percent;L-LDL-FC;L-LDL-FC_percent;L-LDL-L;L-LDL-P;L-LDL-PL;L-LDL-PL_percent;L-LDL-TG;L-VLDL-PL_percent;L-VLDL-TG_percent;M-HDL-CE_percent;M-HDL-TG;M-LDL-C;M-LDL-CE;M-LDL-CE_percent;M-LDL-C_percent;M-LDL-FC;M-LDL-FC_percent;M-LDL-L;M-LDL-P;M-LDL-PL;M-LDL-PL_percent;M-LDL-TG;M-LDL-TG_percent;MUFA;M-VLDL-C;M-VLDL-CE;M-VLDL-C_percent;M-VLDL-TG_percent;PC;Phe;PUFA;Remnant-C;Serum-C;Serum-TG;SFA;S-HDL-C;S-HDL-CE;S-HDL-CE_percent;S-HDL-C_percent;S-HDL-FC_percent;S-HDL-L;S-HDL-P;S-HDL-PL_percent;S-HDL-TG;S-LDL-C;S-LDL-CE;S-LDL-CE_percent;S-LDL-C_percent;S-LDL-FC;S-LDL-FC_percent;S-LDL-L;S-LDL-P;S-LDL-PL;S-LDL-PL_percent;S-LDL-TG;S-LDL-TG_percent;SM;S-VLDL-C;S-VLDL-CE;S-VLDL-FC;S-VLDL-L;S-VLDL-P;S-VLDL-PL;TotCho;TotFA;TotPG;VLDL-C;XL-HDL-FC_percent;XL-VLDL-FC_percent;XL-VLDL-PL_percent;XL-VLDL-TG_percent;XS-VLDL-C;XS-VLDL-CE;XS-VLDL-FC;XS-VLDL-L;XS-VLDL-P;XS-VLDL-PL;XS-VLDL-PL_percent;XS-VLDL-TG;XXL-VLDL-CE;XXL-VLDL-CE_percent;XXL-VLDL-C_percent;XXL-VLDL-TG_percent;	2	region_4_4_locus_1	intergenic_variant	NA	NA	NA	E4_HYPERCHOL (p=2.40104e-20); E4_LIPOPROT (p=3.92645e-23); E4_METABOLIA (p=7.89951e-15); J10_ASTHMACOPDKELA (p=2.28265e-09); J10_LOWCHRON (p=1.38363e-09); RX_STATIN (p=3.91742e-130);	NA	NA	rs114334772;rs114334772;rs183365738;rs115136538;rs185049786;rs143736900;rs143736900;rs150227972;rs185049786;rs144064722;rs114334772;rs16848079;rs16848079;rs181066897;rs181847072;rs75759928;rs183365738;rs181847072;rs151193598;rs115136538;rs150227972;rs181847072;rs150227972;rs143736900;rs150227972;rs143736900;rs181066897;rs114334772;rs115136538;rs181847072;rs114334772;rs16848079;rs16848079;rs115136538;rs181066897;rs183365738;rs16848079;rs16848079;rs115136538;rs144064722;rs183365738;rs16848079;rs16848079;rs144064722;rs115136538;rs143736900;rs16848079;rs16848079;rs183365738;rs143736900;rs16848079;rs16848079;rs143736900;rs150227972;rs183365738;rs115136538;rs151193598;rs116329419;rs151193598;rs16848079;rs16848079;rs115136538;rs16848079;rs16848079;rs150227972;rs181847072;rs151193598;rs183365738;rs16848079;rs16848079;rs115136538;rs144064722;rs115136538;rs185049786;rs114822153;rs114334772;rs80101718;rs16848079;rs16848079;rs150227972;rs143736900;rs151193598;rs16848079;rs16848079;rs143736900;rs150227972;rs114334772;rs183365738;rs16848079;rs16848079;rs150227972;rs144064722;rs16848079;rs16848079;rs115136538;rs183365738;rs115136538;rs114334772;rs181847072;rs114334772;rs116329419;rs114334772;rs183365738;rs151193598;rs114334772;rs114334772;rs143736900;rs144064722;rs144064722;rs114334772;rs16848079;rs16848079;rs181847072;rs183365738;rs150227972;rs151193598;rs115136538;rs150227972;rs185049786;rs115136538;rs150227972;rs151193598;rs144064722;rs151193598;rs181847072;rs185049786;rs181847072;rs143020481;rs183365738;rs115136538;rs183365738;rs115136538;rs16848079;rs16848079;rs144064722;rs114334772;rs16848079;rs16848079;rs150227972;rs115136538;rs185049786;rs115136538;rs114334772;rs181066897;rs144064722;rs16848079;rs16848079;rs143736900;rs183365738;rs181066897;rs181847072;rs114334772;rs181847072;rs115136538;rs143736900;rs143736900;rs144064722;rs144064722;rs183365738;rs143736900;rs183365738;rs16848079;rs16848079;rs183365738;rs181847072;rs185049786;rs116329419;rs114334772;rs144064722;rs150227972;rs143736900;rs150227972;rs16848079;rs16848079;rs185049786;rs150227972;rs150227972;rs144064722;rs115136538;rs114334772;rs151193598;rs151193598;rs143736900;rs114334772;rs144064722;rs150227972;rs181066897;rs114334772;rs144064722;rs151193598;rs114334772;rs151193598;rs115136538;rs115136538;rs114334772;rs185049786;rs114334772;rs115136538;rs116329419;rs114334772;rs185049786;rs151193598;rs114334772;rs185049786;rs181847072;rs144064722;rs115136538;rs16848079;rs16848079;rs114334772;rs114334772;rs114334772;rs151193598;rs143736900;rs183365738;rs143736900;rs143736900;rs115136538;rs181847072;rs151193598;rs115136538;rs144064722;rs144064722;rs16848079;rs16848079;rs150227972;rs183365738;rs16848079;rs16848079;rs185049786;rs115136538;rs114334772;rs114334772;rs150227972;rs144064722;rs181847072;rs16848079;rs16848079;rs185049786;rs144064722;rs16848079;rs16848079;rs16848079;rs16848079;rs181066897;rs143736900;rs181847072;rs183365738;rs114334772;rs114334772;rs181847072;rs16848079;rs16848079;rs151193598;rs181066897;rs151193598;rs185049786;rs144064722;rs150227972;rs16848079;rs16848079;rs114334772;rs185049786;rs114334772;rs151193598;rs16848079;rs16848079;rs185049786;rs11730766;rs181847072;rs181847072;rs151193598;rs115136538;rs151193598;rs143736900;rs181066897;rs151193598;rs144064722;rs146119844;rs181847072;rs114334772;rs183365738;rs115136538;rs183365738;rs16848079;rs16848079;rs115136538;rs114334772;rs16848079;rs16848079;rs185049786;rs114334772;rs144064722;rs150227972;rs181066897;rs151193598;rs143736900;rs115136538;rs78062195;rs115136538;rs151193598;rs183365738;rs16848079;rs16848079;rs151193598;rs150227972;rs115136538;rs16848079;rs16848079;rs181066897;rs181847072;rs181066897;rs115136538;rs114334772;rs16848079;rs16848079;rs143736900;rs151193598;rs181847072;rs151193598;rs151193598;rs114334772;rs114334772;rs181847072;	Serum_M-LDL-P;Serum_IDL-FC;Cholesterol_esters_in_medium_LDL;Serum_SM;Total_cholesterol_in_medium_LDL;Total_cholesterol_in_large_LDL;Triglycerides_in_IDL;Cholesterol_esters_in_medium_LDL;Total_lipids_in_medium_LDL;Phospholipids_in_medium_LDL;Serum_S-VLDL-P;Serum_IDL-P;IDL-P;Triglycerides_in_IDL;Total_lipids_in_large_LDL;Albumin;Total_cholesterol_in_large_LDL;Concentration_of_medium_LDL_particles;Esterified_cholesterol;Serum_IDL-L;Triglycerides_in_IDL;Free_cholesterol_in_large_LDL;Total_cholesterol_in_large_LDL;Total_cholesterol_in_LDL;Albumin;Triglycerides_in_very_small_VLDL;Total_cholesterol_in_LDL;Serum_XS-VLDL-L;Serum_M-LDL-P;Cholesterol_esters_in_large_LDL;Serum_FAw67;Serum_L-LDL-L;L-LDL-L;Serum_L-LDL-L;Concentration_of_small_LDL_particles;Total_cholesterol_in_LDL;Serum_M-LDL-P;M-LDL-P;Serum_IDL-C-eFR;Free_cholesterol;Triglycerides_in_very_small_VLDL;Serum_M-LDL-C;M-LDL-C;Albumin;Serum_LDL-C-eFR;Serum_total_cholesterol;Serum_Est-C;Est-C;Albumin;Total_lipids_in_large_LDL;Serum_M-LDL-L;M-LDL-L;Free_cholesterol_in_large_LDL;Total_cholesterol_in_LDL;Serum_total_cholesterol;Serum_M-LDL-PL;Free_cholesterol_in_large_LDL;Concentration_of_medium_LDL_particles;Total_lipids_in_IDL;Serum_S-LDL-C;S-LDL-C;Serum_M-LDL-L;Serum_Tot-C;Tot-C;Serum_total_cholesterol;Serum_total_cholesterol;Phospholipids_in_very_small_VLDL;Free_cholesterol_in_large_LDL;Serum_Gp;Gp;Serum_S-LDL-C;Total_cholesterol_in_medium_LDL;Serum_L-LDL-P;Total_lipids_in_small_LDL;Albumin;Serum_M-LDL-C;Albumin;Serum_L-LDL-P;L-LDL-P;Free_cholesterol_in_large_LDL;Concentration_of_medium_LDL_particles;Concentration_of_medium_LDL_particles;Serum_Alb;Alb;Cholesterol_esters_in_large_LDL;Total_lipids_in_large_LDL;Serum_IDL-C-eFR;Total_lipids_in_large_LDL;Serum_L-LDL-C;L-LDL-C;Glycoprotein_acetyls__mainly_a1Lacid_glycoprotein;Concentration_of_IDL_particles;Serum_L-LDL-CE;L-LDL-CE;Serum_S-VLDL-C;Concentration_of_medium_LDL_particles;Serum_M-LDL-C;Serum_SM;Phospholipids_in_medium_LDL;Serum_XS-VLDL-PL;Concentration_of_large_LDL_particles;Serum_IDL-TG;Glycoprotein_acetyls__mainly_a1Lacid_glycoprotein;Cholesterol_esters_in_medium_LDL;Serum_LDL-C-eFR;Serum_M-LDL-PL;Phospholipids_in_medium_LDL;Total_cholesterol_in_large_LDL;Total_lipids_in_medium_LDL;Serum_Est-C;Serum_XS-VLDL-TG;XS-VLDL-TG;Total_cholesterol_in_medium_LDL;Cholesterol_esters_in_large_LDL;Triglycerides_in_very_small_VLDL;Phospholipids_in_large_LDL;Serum_L-LDL-C;Concentration_of_medium_LDL_particles;Albumin;Serum_IDL-TG;Cholesterol_esters_in_large_LDL;Concentration_of_very_small_VLDL_particles;Free_cholesterol_in_large_LDL;Phospholipids_in_IDL;Concentration_of_large_LDL_particles;Total_cholesterol_in_large_LDL;Total_cholesterol_in_small_LDL;Albumin;Phospholipids_in_medium_LDL;Serum_Free-C;Triglycerides_in_small_HDL;Serum_L-LDL-CE;Serum_L-LDL-FC;L-LDL-FC;Concentration_of_small_LDL_particles;Serum_XS-VLDL-P;Serum_Free-C;Free-C;Phospholipids_in_medium_LDL;Serum_L-LDL-FC;Concentration_of_medium_LDL_particles;Serum_Alb;Serum_IDL-C;Concentration_of_large_LDL_particles;OmegaL6_fatty_acids;Serum_XS-VLDL-P;XS-VLDL-P;Total_cholesterol_in_medium_LDL;Concentration_of_IDL_particles;Total_cholesterol_in_medium_LDL;Triglycerides_in_small_HDL;Serum_S-LDL-P;Concentration_of_IDL_particles;Serum_IDL-P;Total_cholesterol_in_small_LDL;Concentration_of_large_LDL_particles;Total_cholesterol_in_small_LDL;Cholesterol_esters_in_large_LDL;Concentration_of_large_LDL_particles;Concentration_of_IDL_particles;Total_cholesterol_in_small_LDL;Serum_LDL-C;LDL-C;Total_cholesterol_in_medium_LDL;Total_cholesterol_in_small_VLDL;Free_cholesterol_in_large_LDL;Albumin;Serum_L-LDL-P;Total_lipids_in_large_LDL;Total_cholesterol_in_medium_LDL;Albumin;Concentration_of_IDL_particles;Serum_L-LDL-PL;L-LDL-PL;Total_lipids_in_large_LDL;Concentration_of_large_LDL_particles;Total_cholesterol_in_small_LDL;Total_cholesterol_in_LDL;Serum_XS-VLDL-TG;Serum_Tot-C;Concentration_of_small_LDL_particles;Total_cholesterol_in_large_LDL;Triglycerides_in_small_HDL;Serum_His/Phe;Total_lipids_in_small_LDL;Triglycerides_in_small_HDL;Total_lipids_in_medium_LDL;Serum_Gp;Concentration_of_medium_LDL_particles;Triglycerides_in_IDL;Serum_S-VLDL-C;Total_lipids_in_large_LDL;Serum_LDL-C;Serum_Serum-C;Serum_L-LDL-C;Glycoprotein_acetyls__mainly_a1Lacid_glycoprotein;Serum_LDL-C;Serum_S-VLDL-FC;Triglycerides_in_IDL;Serum_M-LDL-L;Total_cholesterol_in_small_LDL;Concentration_of_IDL_particles;Serum_L-LDL-FC;Triglycerides_in_IDL;Concentration_of_small_LDL_particles;Esterified_cholesterol;Serum_Tot-C;Serum_IDL-C-eFR;IDL-C-eFR;Serum_IDL-PL;Serum_S-VLDL-L;Serum_ApoB;Phospholipids_in_medium_LDL;Total_cholesterol_in_small_VLDL;Concentration_of_small_LDL_particles;Phospholipids_in_large_LDL;Concentration_of_small_LDL_particles;Serum_XS-VLDL-P;Phospholipids_in_large_LDL;Cholesterol_esters_in_large_LDL;Serum_L-LDL-PL;Total_lipids_in_IDL;Phospholipids_in_large_LDL;Serum_M-LDL-PL;M-LDL-PL;Concentration_of_small_LDL_particles;Phospholipids_in_large_LDL;Serum_S-LDL-P;S-LDL-P;Phenylalanine;Serum_Albumin;Serum_Free-C;Serum_Serum-C;Phospholipids_in_large_LDL;Triglycerides_in_IDL;Total_lipids_in_small_LDL;Serum_LDL-C-eFR;LDL-C-eFR;Concentration_of_large_LDL_particles;Cholesterol_esters_in_medium_LDL;Serum_S-VLDL-FC;S-VLDL-FC;Serum_IDL-L;IDL-L;Total_lipids_in_large_LDL;Total_lipids_in_small_LDL;Total_lipids_in_medium_LDL;Total_lipids_in_small_LDL;Serum_S-VLDL-PL;Serum_L-LDL-CE;Triglycerides_in_IDL;Serum_S-VLDL-C;S-VLDL-C;Serum_total_cholesterol;Albumin;Albumin;Concentration_of_small_LDL_particles;Concentration_of_large_LDL_particles;Total_lipids_in_small_LDL;Serum_S-LDL-L;S-LDL-L;Serum_M-LDL-CE;Cholesterol_esters_in_medium_LDL;Serum_IDL-P;Total_cholesterol_in_small_LDL;Serum_M-LDL-CE;M-LDL-CE;Total_cholesterol_in_LDL;Albumin;Cholesterol_esters_in_medium_LDL;Triglycerides_in_very_small_VLDL;Concentration_of_large_LDL_particles;Serum_S-VLDL-PL;Total_lipids_in_small_LDL;Total_lipids_in_medium_LDL;Cholesterol_esters_in_medium_LDL;Total_lipids_in_medium_LDL;Serum_total_cholesterol;Albumin;Glycoprotein_acetyls__mainly_a1Lacid_glycoprotein;Serum_L-LDL-L;Total_lipids_in_medium_LDL;Serum_M-LDL-CE;Total_cholesterol_in_small_VLDL;Serum_Serum-C;Serum-C;Serum_S-LDL-P;Serum_L-LDL-PL;Serum_XS-VLDL-L;XS-VLDL-L;Phospholipids_in_large_LDL;Serum_XS-VLDL-TG;Total_lipids_in_small_HDL;Total_lipids_in_medium_LDL;Total_cholesterol_in_small_LDL;Total_lipids_in_small_HDL;Glycoprotein_acetyls__mainly_a1Lacid_glycoprotein;Serum_Gp;Serum_Gp;Serum_S-LDL-L;Total_cholesterol_in_medium_LDL;Triglycerides_in_IDL;Serum_IDL-TG;IDL-TG;Total_cholesterol_in_LDL;Total_cholesterol_in_small_VLDL;Serum_ApoB;Serum_SM;SM;Concentration_of_medium_LDL_particles;Total_cholesterol_in_large_LDL;Total_lipids_in_small_LDL;Serum_Est-C;Serum_IDL-L;Serum_S-VLDL-PL;S-VLDL-PL;Cholesterol_esters_in_medium_LDL;Free_cholesterol;Albumin;Total_cholesterol_in_small_VLDL;Triglycerides_in_very_small_VLDL;Serum_S-HDL-TG;Serum_S-VLDL-FC;Total_cholesterol_in_LDL;	NA	NA	NA	NA	NA	NA	73765477;74265673;74265673;74265673;74177397;	-;-;-;-;rs72663045;	low_density_lipoprotein_cholesterol_measurement;low_density_lipoprotein_cholesterol_measurement;total_cholesterol_measurement;low_density_lipoprotein_cholesterol_measurement;Apolipoprotein_B;	Davis_et_al.;Davis_et_al.;Davis_et_al.;Davis_et_al.;Sinnott-Armstrong_et_al.;
4_4	4	70103826	78193293	M-LDL-FC	73768622	4:73768622:G:T	rs181948526	t	g	0.0154	0.426325	0.0329051	2.167e-38	37.66	10	0.06762	No	COX18	ALB	Biology	114	Alb;ApoA1;ApoB;ApoBbyApoA1;DHA;EstC;FAw3;FAw6;FreeC;Gly;GlycA;HDL3-C;HDL-TG;IDL-C;IDL-CE;IDL-FC;IDL-L;IDL-P;IDL-PL;IDL-TG;LA;LDL-C;LDL-D;LDL-TG;L-HDL-CE_percent;L-HDL-C_percent;L-HDL-PL_percent;L-LDL-C;L-LDL-CE;L-LDL-CE_percent;L-LDL-C_percent;L-LDL-FC;L-LDL-FC_percent;L-LDL-L;L-LDL-P;L-LDL-PL;L-LDL-PL_percent;L-LDL-TG;L-VLDL-PL_percent;L-VLDL-TG_percent;M-HDL-CE_percent;M-HDL-TG;M-LDL-C;M-LDL-CE;M-LDL-CE_percent;M-LDL-C_percent;M-LDL-FC;M-LDL-FC_percent;M-LDL-L;M-LDL-P;M-LDL-PL;M-LDL-PL_percent;M-LDL-TG;M-LDL-TG_percent;MUFA;M-VLDL-C;M-VLDL-CE;M-VLDL-C_percent;M-VLDL-TG_percent;PC;Phe;PUFA;Remnant-C;Serum-C;Serum-TG;SFA;S-HDL-C;S-HDL-CE;S-HDL-CE_percent;S-HDL-C_percent;S-HDL-FC_percent;S-HDL-L;S-HDL-P;S-HDL-PL_percent;S-HDL-TG;S-LDL-C;S-LDL-CE;S-LDL-CE_percent;S-LDL-C_percent;S-LDL-FC;S-LDL-FC_percent;S-LDL-L;S-LDL-P;S-LDL-PL;S-LDL-PL_percent;S-LDL-TG;S-LDL-TG_percent;SM;S-VLDL-C;S-VLDL-CE;S-VLDL-FC;S-VLDL-L;S-VLDL-P;S-VLDL-PL;TotCho;TotFA;TotPG;VLDL-C;XL-HDL-FC_percent;XL-VLDL-FC_percent;XL-VLDL-PL_percent;XL-VLDL-TG_percent;XS-VLDL-C;XS-VLDL-CE;XS-VLDL-FC;XS-VLDL-L;XS-VLDL-P;XS-VLDL-PL;XS-VLDL-PL_percent;XS-VLDL-TG;XXL-VLDL-CE;XXL-VLDL-CE_percent;XXL-VLDL-C_percent;XXL-VLDL-TG_percent;	2	region_4_4_locus_1	intergenic_variant	NA	NA	NA	E4_HYPERCHOL (p=2.40104e-20); E4_LIPOPROT (p=3.92645e-23); E4_METABOLIA (p=7.89951e-15); J10_ASTHMACOPDKELA (p=2.28265e-09); J10_LOWCHRON (p=1.38363e-09); RX_STATIN (p=3.91742e-130);	NA	NA	rs114334772;rs114334772;rs183365738;rs115136538;rs185049786;rs143736900;rs143736900;rs150227972;rs185049786;rs144064722;rs114334772;rs16848079;rs16848079;rs181066897;rs181847072;rs75759928;rs183365738;rs181847072;rs151193598;rs115136538;rs150227972;rs181847072;rs150227972;rs143736900;rs150227972;rs143736900;rs181066897;rs114334772;rs115136538;rs181847072;rs114334772;rs16848079;rs16848079;rs115136538;rs181066897;rs183365738;rs16848079;rs16848079;rs115136538;rs144064722;rs183365738;rs16848079;rs16848079;rs144064722;rs115136538;rs143736900;rs16848079;rs16848079;rs183365738;rs143736900;rs16848079;rs16848079;rs143736900;rs150227972;rs183365738;rs115136538;rs151193598;rs116329419;rs151193598;rs16848079;rs16848079;rs115136538;rs16848079;rs16848079;rs150227972;rs181847072;rs151193598;rs183365738;rs16848079;rs16848079;rs115136538;rs144064722;rs115136538;rs185049786;rs114822153;rs114334772;rs80101718;rs16848079;rs16848079;rs150227972;rs143736900;rs151193598;rs16848079;rs16848079;rs143736900;rs150227972;rs114334772;rs183365738;rs16848079;rs16848079;rs150227972;rs144064722;rs16848079;rs16848079;rs115136538;rs183365738;rs115136538;rs114334772;rs181847072;rs114334772;rs116329419;rs114334772;rs183365738;rs151193598;rs114334772;rs114334772;rs143736900;rs144064722;rs144064722;rs114334772;rs16848079;rs16848079;rs181847072;rs183365738;rs150227972;rs151193598;rs115136538;rs150227972;rs185049786;rs115136538;rs150227972;rs151193598;rs144064722;rs151193598;rs181847072;rs185049786;rs181847072;rs143020481;rs183365738;rs115136538;rs183365738;rs115136538;rs16848079;rs16848079;rs144064722;rs114334772;rs16848079;rs16848079;rs150227972;rs115136538;rs185049786;rs115136538;rs114334772;rs181066897;rs144064722;rs16848079;rs16848079;rs143736900;rs183365738;rs181066897;rs181847072;rs114334772;rs181847072;rs115136538;rs143736900;rs143736900;rs144064722;rs144064722;rs183365738;rs143736900;rs183365738;rs16848079;rs16848079;rs183365738;rs181847072;rs185049786;rs116329419;rs114334772;rs144064722;rs150227972;rs143736900;rs150227972;rs16848079;rs16848079;rs185049786;rs150227972;rs150227972;rs144064722;rs115136538;rs114334772;rs151193598;rs151193598;rs143736900;rs114334772;rs144064722;rs150227972;rs181066897;rs114334772;rs144064722;rs151193598;rs114334772;rs151193598;rs115136538;rs115136538;rs114334772;rs185049786;rs114334772;rs115136538;rs116329419;rs114334772;rs185049786;rs151193598;rs114334772;rs185049786;rs181847072;rs144064722;rs115136538;rs16848079;rs16848079;rs114334772;rs114334772;rs114334772;rs151193598;rs143736900;rs183365738;rs143736900;rs143736900;rs115136538;rs181847072;rs151193598;rs115136538;rs144064722;rs144064722;rs16848079;rs16848079;rs150227972;rs183365738;rs16848079;rs16848079;rs185049786;rs115136538;rs114334772;rs114334772;rs150227972;rs144064722;rs181847072;rs16848079;rs16848079;rs185049786;rs144064722;rs16848079;rs16848079;rs16848079;rs16848079;rs181066897;rs143736900;rs181847072;rs183365738;rs114334772;rs114334772;rs181847072;rs16848079;rs16848079;rs151193598;rs181066897;rs151193598;rs185049786;rs144064722;rs150227972;rs16848079;rs16848079;rs114334772;rs185049786;rs114334772;rs151193598;rs16848079;rs16848079;rs185049786;rs11730766;rs181847072;rs181847072;rs151193598;rs115136538;rs151193598;rs143736900;rs181066897;rs151193598;rs144064722;rs146119844;rs181847072;rs114334772;rs183365738;rs115136538;rs183365738;rs16848079;rs16848079;rs115136538;rs114334772;rs16848079;rs16848079;rs185049786;rs114334772;rs144064722;rs150227972;rs181066897;rs151193598;rs143736900;rs115136538;rs78062195;rs115136538;rs151193598;rs183365738;rs16848079;rs16848079;rs151193598;rs150227972;rs115136538;rs16848079;rs16848079;rs181066897;rs181847072;rs181066897;rs115136538;rs114334772;rs16848079;rs16848079;rs143736900;rs151193598;rs181847072;rs151193598;rs151193598;rs114334772;rs114334772;rs181847072;	Serum_M-LDL-P;Serum_IDL-FC;Cholesterol_esters_in_medium_LDL;Serum_SM;Total_cholesterol_in_medium_LDL;Total_cholesterol_in_large_LDL;Triglycerides_in_IDL;Cholesterol_esters_in_medium_LDL;Total_lipids_in_medium_LDL;Phospholipids_in_medium_LDL;Serum_S-VLDL-P;Serum_IDL-P;IDL-P;Triglycerides_in_IDL;Total_lipids_in_large_LDL;Albumin;Total_cholesterol_in_large_LDL;Concentration_of_medium_LDL_particles;Esterified_cholesterol;Serum_IDL-L;Triglycerides_in_IDL;Free_cholesterol_in_large_LDL;Total_cholesterol_in_large_LDL;Total_cholesterol_in_LDL;Albumin;Triglycerides_in_very_small_VLDL;Total_cholesterol_in_LDL;Serum_XS-VLDL-L;Serum_M-LDL-P;Cholesterol_esters_in_large_LDL;Serum_FAw67;Serum_L-LDL-L;L-LDL-L;Serum_L-LDL-L;Concentration_of_small_LDL_particles;Total_cholesterol_in_LDL;Serum_M-LDL-P;M-LDL-P;Serum_IDL-C-eFR;Free_cholesterol;Triglycerides_in_very_small_VLDL;Serum_M-LDL-C;M-LDL-C;Albumin;Serum_LDL-C-eFR;Serum_total_cholesterol;Serum_Est-C;Est-C;Albumin;Total_lipids_in_large_LDL;Serum_M-LDL-L;M-LDL-L;Free_cholesterol_in_large_LDL;Total_cholesterol_in_LDL;Serum_total_cholesterol;Serum_M-LDL-PL;Free_cholesterol_in_large_LDL;Concentration_of_medium_LDL_particles;Total_lipids_in_IDL;Serum_S-LDL-C;S-LDL-C;Serum_M-LDL-L;Serum_Tot-C;Tot-C;Serum_total_cholesterol;Serum_total_cholesterol;Phospholipids_in_very_small_VLDL;Free_cholesterol_in_large_LDL;Serum_Gp;Gp;Serum_S-LDL-C;Total_cholesterol_in_medium_LDL;Serum_L-LDL-P;Total_lipids_in_small_LDL;Albumin;Serum_M-LDL-C;Albumin;Serum_L-LDL-P;L-LDL-P;Free_cholesterol_in_large_LDL;Concentration_of_medium_LDL_particles;Concentration_of_medium_LDL_particles;Serum_Alb;Alb;Cholesterol_esters_in_large_LDL;Total_lipids_in_large_LDL;Serum_IDL-C-eFR;Total_lipids_in_large_LDL;Serum_L-LDL-C;L-LDL-C;Glycoprotein_acetyls__mainly_a1Lacid_glycoprotein;Concentration_of_IDL_particles;Serum_L-LDL-CE;L-LDL-CE;Serum_S-VLDL-C;Concentration_of_medium_LDL_particles;Serum_M-LDL-C;Serum_SM;Phospholipids_in_medium_LDL;Serum_XS-VLDL-PL;Concentration_of_large_LDL_particles;Serum_IDL-TG;Glycoprotein_acetyls__mainly_a1Lacid_glycoprotein;Cholesterol_esters_in_medium_LDL;Serum_LDL-C-eFR;Serum_M-LDL-PL;Phospholipids_in_medium_LDL;Total_cholesterol_in_large_LDL;Total_lipids_in_medium_LDL;Serum_Est-C;Serum_XS-VLDL-TG;XS-VLDL-TG;Total_cholesterol_in_medium_LDL;Cholesterol_esters_in_large_LDL;Triglycerides_in_very_small_VLDL;Phospholipids_in_large_LDL;Serum_L-LDL-C;Concentration_of_medium_LDL_particles;Albumin;Serum_IDL-TG;Cholesterol_esters_in_large_LDL;Concentration_of_very_small_VLDL_particles;Free_cholesterol_in_large_LDL;Phospholipids_in_IDL;Concentration_of_large_LDL_particles;Total_cholesterol_in_large_LDL;Total_cholesterol_in_small_LDL;Albumin;Phospholipids_in_medium_LDL;Serum_Free-C;Triglycerides_in_small_HDL;Serum_L-LDL-CE;Serum_L-LDL-FC;L-LDL-FC;Concentration_of_small_LDL_particles;Serum_XS-VLDL-P;Serum_Free-C;Free-C;Phospholipids_in_medium_LDL;Serum_L-LDL-FC;Concentration_of_medium_LDL_particles;Serum_Alb;Serum_IDL-C;Concentration_of_large_LDL_particles;OmegaL6_fatty_acids;Serum_XS-VLDL-P;XS-VLDL-P;Total_cholesterol_in_medium_LDL;Concentration_of_IDL_particles;Total_cholesterol_in_medium_LDL;Triglycerides_in_small_HDL;Serum_S-LDL-P;Concentration_of_IDL_particles;Serum_IDL-P;Total_cholesterol_in_small_LDL;Concentration_of_large_LDL_particles;Total_cholesterol_in_small_LDL;Cholesterol_esters_in_large_LDL;Concentration_of_large_LDL_particles;Concentration_of_IDL_particles;Total_cholesterol_in_small_LDL;Serum_LDL-C;LDL-C;Total_cholesterol_in_medium_LDL;Total_cholesterol_in_small_VLDL;Free_cholesterol_in_large_LDL;Albumin;Serum_L-LDL-P;Total_lipids_in_large_LDL;Total_cholesterol_in_medium_LDL;Albumin;Concentration_of_IDL_particles;Serum_L-LDL-PL;L-LDL-PL;Total_lipids_in_large_LDL;Concentration_of_large_LDL_particles;Total_cholesterol_in_small_LDL;Total_cholesterol_in_LDL;Serum_XS-VLDL-TG;Serum_Tot-C;Concentration_of_small_LDL_particles;Total_cholesterol_in_large_LDL;Triglycerides_in_small_HDL;Serum_His/Phe;Total_lipids_in_small_LDL;Triglycerides_in_small_HDL;Total_lipids_in_medium_LDL;Serum_Gp;Concentration_of_medium_LDL_particles;Triglycerides_in_IDL;Serum_S-VLDL-C;Total_lipids_in_large_LDL;Serum_LDL-C;Serum_Serum-C;Serum_L-LDL-C;Glycoprotein_acetyls__mainly_a1Lacid_glycoprotein;Serum_LDL-C;Serum_S-VLDL-FC;Triglycerides_in_IDL;Serum_M-LDL-L;Total_cholesterol_in_small_LDL;Concentration_of_IDL_particles;Serum_L-LDL-FC;Triglycerides_in_IDL;Concentration_of_small_LDL_particles;Esterified_cholesterol;Serum_Tot-C;Serum_IDL-C-eFR;IDL-C-eFR;Serum_IDL-PL;Serum_S-VLDL-L;Serum_ApoB;Phospholipids_in_medium_LDL;Total_cholesterol_in_small_VLDL;Concentration_of_small_LDL_particles;Phospholipids_in_large_LDL;Concentration_of_small_LDL_particles;Serum_XS-VLDL-P;Phospholipids_in_large_LDL;Cholesterol_esters_in_large_LDL;Serum_L-LDL-PL;Total_lipids_in_IDL;Phospholipids_in_large_LDL;Serum_M-LDL-PL;M-LDL-PL;Concentration_of_small_LDL_particles;Phospholipids_in_large_LDL;Serum_S-LDL-P;S-LDL-P;Phenylalanine;Serum_Albumin;Serum_Free-C;Serum_Serum-C;Phospholipids_in_large_LDL;Triglycerides_in_IDL;Total_lipids_in_small_LDL;Serum_LDL-C-eFR;LDL-C-eFR;Concentration_of_large_LDL_particles;Cholesterol_esters_in_medium_LDL;Serum_S-VLDL-FC;S-VLDL-FC;Serum_IDL-L;IDL-L;Total_lipids_in_large_LDL;Total_lipids_in_small_LDL;Total_lipids_in_medium_LDL;Total_lipids_in_small_LDL;Serum_S-VLDL-PL;Serum_L-LDL-CE;Triglycerides_in_IDL;Serum_S-VLDL-C;S-VLDL-C;Serum_total_cholesterol;Albumin;Albumin;Concentration_of_small_LDL_particles;Concentration_of_large_LDL_particles;Total_lipids_in_small_LDL;Serum_S-LDL-L;S-LDL-L;Serum_M-LDL-CE;Cholesterol_esters_in_medium_LDL;Serum_IDL-P;Total_cholesterol_in_small_LDL;Serum_M-LDL-CE;M-LDL-CE;Total_cholesterol_in_LDL;Albumin;Cholesterol_esters_in_medium_LDL;Triglycerides_in_very_small_VLDL;Concentration_of_large_LDL_particles;Serum_S-VLDL-PL;Total_lipids_in_small_LDL;Total_lipids_in_medium_LDL;Cholesterol_esters_in_medium_LDL;Total_lipids_in_medium_LDL;Serum_total_cholesterol;Albumin;Glycoprotein_acetyls__mainly_a1Lacid_glycoprotein;Serum_L-LDL-L;Total_lipids_in_medium_LDL;Serum_M-LDL-CE;Total_cholesterol_in_small_VLDL;Serum_Serum-C;Serum-C;Serum_S-LDL-P;Serum_L-LDL-PL;Serum_XS-VLDL-L;XS-VLDL-L;Phospholipids_in_large_LDL;Serum_XS-VLDL-TG;Total_lipids_in_small_HDL;Total_lipids_in_medium_LDL;Total_cholesterol_in_small_LDL;Total_lipids_in_small_HDL;Glycoprotein_acetyls__mainly_a1Lacid_glycoprotein;Serum_Gp;Serum_Gp;Serum_S-LDL-L;Total_cholesterol_in_medium_LDL;Triglycerides_in_IDL;Serum_IDL-TG;IDL-TG;Total_cholesterol_in_LDL;Total_cholesterol_in_small_VLDL;Serum_ApoB;Serum_SM;SM;Concentration_of_medium_LDL_particles;Total_cholesterol_in_large_LDL;Total_lipids_in_small_LDL;Serum_Est-C;Serum_IDL-L;Serum_S-VLDL-PL;S-VLDL-PL;Cholesterol_esters_in_medium_LDL;Free_cholesterol;Albumin;Total_cholesterol_in_small_VLDL;Triglycerides_in_very_small_VLDL;Serum_S-HDL-TG;Serum_S-VLDL-FC;Total_cholesterol_in_LDL;	NA	NA	NA	NA	NA	NA	73765477;74265673;74265673;74265673;74177397;	-;-;-;-;rs72663045;	low_density_lipoprotein_cholesterol_measurement;low_density_lipoprotein_cholesterol_measurement;total_cholesterol_measurement;low_density_lipoprotein_cholesterol_measurement;Apolipoprotein_B;	Davis_et_al.;Davis_et_al.;Davis_et_al.;Davis_et_al.;Sinnott-Armstrong_et_al.;
4_4	4	70103826	78193293	LA	73768622	4:73768622:G:T	rs181948526	t	g	0.0155	0.425176	0.0329381	4.039e-38	37.39	10	0.04958	No	COX18	ALB	Biology	114	Alb;ApoA1;ApoB;ApoBbyApoA1;DHA;EstC;FAw3;FAw6;FreeC;Gly;GlycA;HDL3-C;HDL-TG;IDL-C;IDL-CE;IDL-FC;IDL-L;IDL-P;IDL-PL;IDL-TG;LA;LDL-C;LDL-D;LDL-TG;L-HDL-CE_percent;L-HDL-C_percent;L-HDL-PL_percent;L-LDL-C;L-LDL-CE;L-LDL-CE_percent;L-LDL-C_percent;L-LDL-FC;L-LDL-FC_percent;L-LDL-L;L-LDL-P;L-LDL-PL;L-LDL-PL_percent;L-LDL-TG;L-VLDL-PL_percent;L-VLDL-TG_percent;M-HDL-CE_percent;M-HDL-TG;M-LDL-C;M-LDL-CE;M-LDL-CE_percent;M-LDL-C_percent;M-LDL-FC;M-LDL-FC_percent;M-LDL-L;M-LDL-P;M-LDL-PL;M-LDL-PL_percent;M-LDL-TG;M-LDL-TG_percent;MUFA;M-VLDL-C;M-VLDL-CE;M-VLDL-C_percent;M-VLDL-TG_percent;PC;Phe;PUFA;Remnant-C;Serum-C;Serum-TG;SFA;S-HDL-C;S-HDL-CE;S-HDL-CE_percent;S-HDL-C_percent;S-HDL-FC_percent;S-HDL-L;S-HDL-P;S-HDL-PL_percent;S-HDL-TG;S-LDL-C;S-LDL-CE;S-LDL-CE_percent;S-LDL-C_percent;S-LDL-FC;S-LDL-FC_percent;S-LDL-L;S-LDL-P;S-LDL-PL;S-LDL-PL_percent;S-LDL-TG;S-LDL-TG_percent;SM;S-VLDL-C;S-VLDL-CE;S-VLDL-FC;S-VLDL-L;S-VLDL-P;S-VLDL-PL;TotCho;TotFA;TotPG;VLDL-C;XL-HDL-FC_percent;XL-VLDL-FC_percent;XL-VLDL-PL_percent;XL-VLDL-TG_percent;XS-VLDL-C;XS-VLDL-CE;XS-VLDL-FC;XS-VLDL-L;XS-VLDL-P;XS-VLDL-PL;XS-VLDL-PL_percent;XS-VLDL-TG;XXL-VLDL-CE;XXL-VLDL-CE_percent;XXL-VLDL-C_percent;XXL-VLDL-TG_percent;	2	region_4_4_locus_1	intergenic_variant	NA	NA	NA	E4_HYPERCHOL (p=2.40104e-20); E4_LIPOPROT (p=3.92645e-23); E4_METABOLIA (p=7.89951e-15); J10_ASTHMACOPDKELA (p=2.28265e-09); J10_LOWCHRON (p=1.38363e-09); RX_STATIN (p=3.91742e-130);	NA	NA	rs114334772;rs114334772;rs183365738;rs115136538;rs185049786;rs143736900;rs143736900;rs150227972;rs185049786;rs144064722;rs114334772;rs16848079;rs16848079;rs181066897;rs181847072;rs75759928;rs183365738;rs181847072;rs151193598;rs115136538;rs150227972;rs181847072;rs150227972;rs143736900;rs150227972;rs143736900;rs181066897;rs114334772;rs115136538;rs181847072;rs114334772;rs16848079;rs16848079;rs115136538;rs181066897;rs183365738;rs16848079;rs16848079;rs115136538;rs144064722;rs183365738;rs16848079;rs16848079;rs144064722;rs115136538;rs143736900;rs16848079;rs16848079;rs183365738;rs143736900;rs16848079;rs16848079;rs143736900;rs150227972;rs183365738;rs115136538;rs151193598;rs116329419;rs151193598;rs16848079;rs16848079;rs115136538;rs16848079;rs16848079;rs150227972;rs181847072;rs151193598;rs183365738;rs16848079;rs16848079;rs115136538;rs144064722;rs115136538;rs185049786;rs114822153;rs114334772;rs80101718;rs16848079;rs16848079;rs150227972;rs143736900;rs151193598;rs16848079;rs16848079;rs143736900;rs150227972;rs114334772;rs183365738;rs16848079;rs16848079;rs150227972;rs144064722;rs16848079;rs16848079;rs115136538;rs183365738;rs115136538;rs114334772;rs181847072;rs114334772;rs116329419;rs114334772;rs183365738;rs151193598;rs114334772;rs114334772;rs143736900;rs144064722;rs144064722;rs114334772;rs16848079;rs16848079;rs181847072;rs183365738;rs150227972;rs151193598;rs115136538;rs150227972;rs185049786;rs115136538;rs150227972;rs151193598;rs144064722;rs151193598;rs181847072;rs185049786;rs181847072;rs143020481;rs183365738;rs115136538;rs183365738;rs115136538;rs16848079;rs16848079;rs144064722;rs114334772;rs16848079;rs16848079;rs150227972;rs115136538;rs185049786;rs115136538;rs114334772;rs181066897;rs144064722;rs16848079;rs16848079;rs143736900;rs183365738;rs181066897;rs181847072;rs114334772;rs181847072;rs115136538;rs143736900;rs143736900;rs144064722;rs144064722;rs183365738;rs143736900;rs183365738;rs16848079;rs16848079;rs183365738;rs181847072;rs185049786;rs116329419;rs114334772;rs144064722;rs150227972;rs143736900;rs150227972;rs16848079;rs16848079;rs185049786;rs150227972;rs150227972;rs144064722;rs115136538;rs114334772;rs151193598;rs151193598;rs143736900;rs114334772;rs144064722;rs150227972;rs181066897;rs114334772;rs144064722;rs151193598;rs114334772;rs151193598;rs115136538;rs115136538;rs114334772;rs185049786;rs114334772;rs115136538;rs116329419;rs114334772;rs185049786;rs151193598;rs114334772;rs185049786;rs181847072;rs144064722;rs115136538;rs16848079;rs16848079;rs114334772;rs114334772;rs114334772;rs151193598;rs143736900;rs183365738;rs143736900;rs143736900;rs115136538;rs181847072;rs151193598;rs115136538;rs144064722;rs144064722;rs16848079;rs16848079;rs150227972;rs183365738;rs16848079;rs16848079;rs185049786;rs115136538;rs114334772;rs114334772;rs150227972;rs144064722;rs181847072;rs16848079;rs16848079;rs185049786;rs144064722;rs16848079;rs16848079;rs16848079;rs16848079;rs181066897;rs143736900;rs181847072;rs183365738;rs114334772;rs114334772;rs181847072;rs16848079;rs16848079;rs151193598;rs181066897;rs151193598;rs185049786;rs144064722;rs150227972;rs16848079;rs16848079;rs114334772;rs185049786;rs114334772;rs151193598;rs16848079;rs16848079;rs185049786;rs11730766;rs181847072;rs181847072;rs151193598;rs115136538;rs151193598;rs143736900;rs181066897;rs151193598;rs144064722;rs146119844;rs181847072;rs114334772;rs183365738;rs115136538;rs183365738;rs16848079;rs16848079;rs115136538;rs114334772;rs16848079;rs16848079;rs185049786;rs114334772;rs144064722;rs150227972;rs181066897;rs151193598;rs143736900;rs115136538;rs78062195;rs115136538;rs151193598;rs183365738;rs16848079;rs16848079;rs151193598;rs150227972;rs115136538;rs16848079;rs16848079;rs181066897;rs181847072;rs181066897;rs115136538;rs114334772;rs16848079;rs16848079;rs143736900;rs151193598;rs181847072;rs151193598;rs151193598;rs114334772;rs114334772;rs181847072;	Serum_M-LDL-P;Serum_IDL-FC;Cholesterol_esters_in_medium_LDL;Serum_SM;Total_cholesterol_in_medium_LDL;Total_cholesterol_in_large_LDL;Triglycerides_in_IDL;Cholesterol_esters_in_medium_LDL;Total_lipids_in_medium_LDL;Phospholipids_in_medium_LDL;Serum_S-VLDL-P;Serum_IDL-P;IDL-P;Triglycerides_in_IDL;Total_lipids_in_large_LDL;Albumin;Total_cholesterol_in_large_LDL;Concentration_of_medium_LDL_particles;Esterified_cholesterol;Serum_IDL-L;Triglycerides_in_IDL;Free_cholesterol_in_large_LDL;Total_cholesterol_in_large_LDL;Total_cholesterol_in_LDL;Albumin;Triglycerides_in_very_small_VLDL;Total_cholesterol_in_LDL;Serum_XS-VLDL-L;Serum_M-LDL-P;Cholesterol_esters_in_large_LDL;Serum_FAw67;Serum_L-LDL-L;L-LDL-L;Serum_L-LDL-L;Concentration_of_small_LDL_particles;Total_cholesterol_in_LDL;Serum_M-LDL-P;M-LDL-P;Serum_IDL-C-eFR;Free_cholesterol;Triglycerides_in_very_small_VLDL;Serum_M-LDL-C;M-LDL-C;Albumin;Serum_LDL-C-eFR;Serum_total_cholesterol;Serum_Est-C;Est-C;Albumin;Total_lipids_in_large_LDL;Serum_M-LDL-L;M-LDL-L;Free_cholesterol_in_large_LDL;Total_cholesterol_in_LDL;Serum_total_cholesterol;Serum_M-LDL-PL;Free_cholesterol_in_large_LDL;Concentration_of_medium_LDL_particles;Total_lipids_in_IDL;Serum_S-LDL-C;S-LDL-C;Serum_M-LDL-L;Serum_Tot-C;Tot-C;Serum_total_cholesterol;Serum_total_cholesterol;Phospholipids_in_very_small_VLDL;Free_cholesterol_in_large_LDL;Serum_Gp;Gp;Serum_S-LDL-C;Total_cholesterol_in_medium_LDL;Serum_L-LDL-P;Total_lipids_in_small_LDL;Albumin;Serum_M-LDL-C;Albumin;Serum_L-LDL-P;L-LDL-P;Free_cholesterol_in_large_LDL;Concentration_of_medium_LDL_particles;Concentration_of_medium_LDL_particles;Serum_Alb;Alb;Cholesterol_esters_in_large_LDL;Total_lipids_in_large_LDL;Serum_IDL-C-eFR;Total_lipids_in_large_LDL;Serum_L-LDL-C;L-LDL-C;Glycoprotein_acetyls__mainly_a1Lacid_glycoprotein;Concentration_of_IDL_particles;Serum_L-LDL-CE;L-LDL-CE;Serum_S-VLDL-C;Concentration_of_medium_LDL_particles;Serum_M-LDL-C;Serum_SM;Phospholipids_in_medium_LDL;Serum_XS-VLDL-PL;Concentration_of_large_LDL_particles;Serum_IDL-TG;Glycoprotein_acetyls__mainly_a1Lacid_glycoprotein;Cholesterol_esters_in_medium_LDL;Serum_LDL-C-eFR;Serum_M-LDL-PL;Phospholipids_in_medium_LDL;Total_cholesterol_in_large_LDL;Total_lipids_in_medium_LDL;Serum_Est-C;Serum_XS-VLDL-TG;XS-VLDL-TG;Total_cholesterol_in_medium_LDL;Cholesterol_esters_in_large_LDL;Triglycerides_in_very_small_VLDL;Phospholipids_in_large_LDL;Serum_L-LDL-C;Concentration_of_medium_LDL_particles;Albumin;Serum_IDL-TG;Cholesterol_esters_in_large_LDL;Concentration_of_very_small_VLDL_particles;Free_cholesterol_in_large_LDL;Phospholipids_in_IDL;Concentration_of_large_LDL_particles;Total_cholesterol_in_large_LDL;Total_cholesterol_in_small_LDL;Albumin;Phospholipids_in_medium_LDL;Serum_Free-C;Triglycerides_in_small_HDL;Serum_L-LDL-CE;Serum_L-LDL-FC;L-LDL-FC;Concentration_of_small_LDL_particles;Serum_XS-VLDL-P;Serum_Free-C;Free-C;Phospholipids_in_medium_LDL;Serum_L-LDL-FC;Concentration_of_medium_LDL_particles;Serum_Alb;Serum_IDL-C;Concentration_of_large_LDL_particles;OmegaL6_fatty_acids;Serum_XS-VLDL-P;XS-VLDL-P;Total_cholesterol_in_medium_LDL;Concentration_of_IDL_particles;Total_cholesterol_in_medium_LDL;Triglycerides_in_small_HDL;Serum_S-LDL-P;Concentration_of_IDL_particles;Serum_IDL-P;Total_cholesterol_in_small_LDL;Concentration_of_large_LDL_particles;Total_cholesterol_in_small_LDL;Cholesterol_esters_in_large_LDL;Concentration_of_large_LDL_particles;Concentration_of_IDL_particles;Total_cholesterol_in_small_LDL;Serum_LDL-C;LDL-C;Total_cholesterol_in_medium_LDL;Total_cholesterol_in_small_VLDL;Free_cholesterol_in_large_LDL;Albumin;Serum_L-LDL-P;Total_lipids_in_large_LDL;Total_cholesterol_in_medium_LDL;Albumin;Concentration_of_IDL_particles;Serum_L-LDL-PL;L-LDL-PL;Total_lipids_in_large_LDL;Concentration_of_large_LDL_particles;Total_cholesterol_in_small_LDL;Total_cholesterol_in_LDL;Serum_XS-VLDL-TG;Serum_Tot-C;Concentration_of_small_LDL_particles;Total_cholesterol_in_large_LDL;Triglycerides_in_small_HDL;Serum_His/Phe;Total_lipids_in_small_LDL;Triglycerides_in_small_HDL;Total_lipids_in_medium_LDL;Serum_Gp;Concentration_of_medium_LDL_particles;Triglycerides_in_IDL;Serum_S-VLDL-C;Total_lipids_in_large_LDL;Serum_LDL-C;Serum_Serum-C;Serum_L-LDL-C;Glycoprotein_acetyls__mainly_a1Lacid_glycoprotein;Serum_LDL-C;Serum_S-VLDL-FC;Triglycerides_in_IDL;Serum_M-LDL-L;Total_cholesterol_in_small_LDL;Concentration_of_IDL_particles;Serum_L-LDL-FC;Triglycerides_in_IDL;Concentration_of_small_LDL_particles;Esterified_cholesterol;Serum_Tot-C;Serum_IDL-C-eFR;IDL-C-eFR;Serum_IDL-PL;Serum_S-VLDL-L;Serum_ApoB;Phospholipids_in_medium_LDL;Total_cholesterol_in_small_VLDL;Concentration_of_small_LDL_particles;Phospholipids_in_large_LDL;Concentration_of_small_LDL_particles;Serum_XS-VLDL-P;Phospholipids_in_large_LDL;Cholesterol_esters_in_large_LDL;Serum_L-LDL-PL;Total_lipids_in_IDL;Phospholipids_in_large_LDL;Serum_M-LDL-PL;M-LDL-PL;Concentration_of_small_LDL_particles;Phospholipids_in_large_LDL;Serum_S-LDL-P;S-LDL-P;Phenylalanine;Serum_Albumin;Serum_Free-C;Serum_Serum-C;Phospholipids_in_large_LDL;Triglycerides_in_IDL;Total_lipids_in_small_LDL;Serum_LDL-C-eFR;LDL-C-eFR;Concentration_of_large_LDL_particles;Cholesterol_esters_in_medium_LDL;Serum_S-VLDL-FC;S-VLDL-FC;Serum_IDL-L;IDL-L;Total_lipids_in_large_LDL;Total_lipids_in_small_LDL;Total_lipids_in_medium_LDL;Total_lipids_in_small_LDL;Serum_S-VLDL-PL;Serum_L-LDL-CE;Triglycerides_in_IDL;Serum_S-VLDL-C;S-VLDL-C;Serum_total_cholesterol;Albumin;Albumin;Concentration_of_small_LDL_particles;Concentration_of_large_LDL_particles;Total_lipids_in_small_LDL;Serum_S-LDL-L;S-LDL-L;Serum_M-LDL-CE;Cholesterol_esters_in_medium_LDL;Serum_IDL-P;Total_cholesterol_in_small_LDL;Serum_M-LDL-CE;M-LDL-CE;Total_cholesterol_in_LDL;Albumin;Cholesterol_esters_in_medium_LDL;Triglycerides_in_very_small_VLDL;Concentration_of_large_LDL_particles;Serum_S-VLDL-PL;Total_lipids_in_small_LDL;Total_lipids_in_medium_LDL;Cholesterol_esters_in_medium_LDL;Total_lipids_in_medium_LDL;Serum_total_cholesterol;Albumin;Glycoprotein_acetyls__mainly_a1Lacid_glycoprotein;Serum_L-LDL-L;Total_lipids_in_medium_LDL;Serum_M-LDL-CE;Total_cholesterol_in_small_VLDL;Serum_Serum-C;Serum-C;Serum_S-LDL-P;Serum_L-LDL-PL;Serum_XS-VLDL-L;XS-VLDL-L;Phospholipids_in_large_LDL;Serum_XS-VLDL-TG;Total_lipids_in_small_HDL;Total_lipids_in_medium_LDL;Total_cholesterol_in_small_LDL;Total_lipids_in_small_HDL;Glycoprotein_acetyls__mainly_a1Lacid_glycoprotein;Serum_Gp;Serum_Gp;Serum_S-LDL-L;Total_cholesterol_in_medium_LDL;Triglycerides_in_IDL;Serum_IDL-TG;IDL-TG;Total_cholesterol_in_LDL;Total_cholesterol_in_small_VLDL;Serum_ApoB;Serum_SM;SM;Concentration_of_medium_LDL_particles;Total_cholesterol_in_large_LDL;Total_lipids_in_small_LDL;Serum_Est-C;Serum_IDL-L;Serum_S-VLDL-PL;S-VLDL-PL;Cholesterol_esters_in_medium_LDL;Free_cholesterol;Albumin;Total_cholesterol_in_small_VLDL;Triglycerides_in_very_small_VLDL;Serum_S-HDL-TG;Serum_S-VLDL-FC;Total_cholesterol_in_LDL;	NA	NA	NA	NA	NA	NA	73765477;74265673;74265673;74265673;74177397;	-;-;-;-;rs72663045;	low_density_lipoprotein_cholesterol_measurement;low_density_lipoprotein_cholesterol_measurement;total_cholesterol_measurement;low_density_lipoprotein_cholesterol_measurement;Apolipoprotein_B;	Davis_et_al.;Davis_et_al.;Davis_et_al.;Davis_et_al.;Sinnott-Armstrong_et_al.;
4_4	4	70103826	78193293	S-VLDL-CE	73768622	4:73768622:G:T	rs181948526	t	g	0.0155	0.425056	0.0329538	4.587e-38	37.34	10	0.03461	No	COX18	ALB	Biology	114	Alb;ApoA1;ApoB;ApoBbyApoA1;DHA;EstC;FAw3;FAw6;FreeC;Gly;GlycA;HDL3-C;HDL-TG;IDL-C;IDL-CE;IDL-FC;IDL-L;IDL-P;IDL-PL;IDL-TG;LA;LDL-C;LDL-D;LDL-TG;L-HDL-CE_percent;L-HDL-C_percent;L-HDL-PL_percent;L-LDL-C;L-LDL-CE;L-LDL-CE_percent;L-LDL-C_percent;L-LDL-FC;L-LDL-FC_percent;L-LDL-L;L-LDL-P;L-LDL-PL;L-LDL-PL_percent;L-LDL-TG;L-VLDL-PL_percent;L-VLDL-TG_percent;M-HDL-CE_percent;M-HDL-TG;M-LDL-C;M-LDL-CE;M-LDL-CE_percent;M-LDL-C_percent;M-LDL-FC;M-LDL-FC_percent;M-LDL-L;M-LDL-P;M-LDL-PL;M-LDL-PL_percent;M-LDL-TG;M-LDL-TG_percent;MUFA;M-VLDL-C;M-VLDL-CE;M-VLDL-C_percent;M-VLDL-TG_percent;PC;Phe;PUFA;Remnant-C;Serum-C;Serum-TG;SFA;S-HDL-C;S-HDL-CE;S-HDL-CE_percent;S-HDL-C_percent;S-HDL-FC_percent;S-HDL-L;S-HDL-P;S-HDL-PL_percent;S-HDL-TG;S-LDL-C;S-LDL-CE;S-LDL-CE_percent;S-LDL-C_percent;S-LDL-FC;S-LDL-FC_percent;S-LDL-L;S-LDL-P;S-LDL-PL;S-LDL-PL_percent;S-LDL-TG;S-LDL-TG_percent;SM;S-VLDL-C;S-VLDL-CE;S-VLDL-FC;S-VLDL-L;S-VLDL-P;S-VLDL-PL;TotCho;TotFA;TotPG;VLDL-C;XL-HDL-FC_percent;XL-VLDL-FC_percent;XL-VLDL-PL_percent;XL-VLDL-TG_percent;XS-VLDL-C;XS-VLDL-CE;XS-VLDL-FC;XS-VLDL-L;XS-VLDL-P;XS-VLDL-PL;XS-VLDL-PL_percent;XS-VLDL-TG;XXL-VLDL-CE;XXL-VLDL-CE_percent;XXL-VLDL-C_percent;XXL-VLDL-TG_percent;	2	region_4_4_locus_1	intergenic_variant	NA	NA	NA	E4_HYPERCHOL (p=2.40104e-20); E4_LIPOPROT (p=3.92645e-23); E4_METABOLIA (p=7.89951e-15); J10_ASTHMACOPDKELA (p=2.28265e-09); J10_LOWCHRON (p=1.38363e-09); RX_STATIN (p=3.91742e-130);	NA	NA	rs114334772;rs114334772;rs183365738;rs115136538;rs185049786;rs143736900;rs143736900;rs150227972;rs185049786;rs144064722;rs114334772;rs16848079;rs16848079;rs181066897;rs181847072;rs75759928;rs183365738;rs181847072;rs151193598;rs115136538;rs150227972;rs181847072;rs150227972;rs143736900;rs150227972;rs143736900;rs181066897;rs114334772;rs115136538;rs181847072;rs114334772;rs16848079;rs16848079;rs115136538;rs181066897;rs183365738;rs16848079;rs16848079;rs115136538;rs144064722;rs183365738;rs16848079;rs16848079;rs144064722;rs115136538;rs143736900;rs16848079;rs16848079;rs183365738;rs143736900;rs16848079;rs16848079;rs143736900;rs150227972;rs183365738;rs115136538;rs151193598;rs116329419;rs151193598;rs16848079;rs16848079;rs115136538;rs16848079;rs16848079;rs150227972;rs181847072;rs151193598;rs183365738;rs16848079;rs16848079;rs115136538;rs144064722;rs115136538;rs185049786;rs114822153;rs114334772;rs80101718;rs16848079;rs16848079;rs150227972;rs143736900;rs151193598;rs16848079;rs16848079;rs143736900;rs150227972;rs114334772;rs183365738;rs16848079;rs16848079;rs150227972;rs144064722;rs16848079;rs16848079;rs115136538;rs183365738;rs115136538;rs114334772;rs181847072;rs114334772;rs116329419;rs114334772;rs183365738;rs151193598;rs114334772;rs114334772;rs143736900;rs144064722;rs144064722;rs114334772;rs16848079;rs16848079;rs181847072;rs183365738;rs150227972;rs151193598;rs115136538;rs150227972;rs185049786;rs115136538;rs150227972;rs151193598;rs144064722;rs151193598;rs181847072;rs185049786;rs181847072;rs143020481;rs183365738;rs115136538;rs183365738;rs115136538;rs16848079;rs16848079;rs144064722;rs114334772;rs16848079;rs16848079;rs150227972;rs115136538;rs185049786;rs115136538;rs114334772;rs181066897;rs144064722;rs16848079;rs16848079;rs143736900;rs183365738;rs181066897;rs181847072;rs114334772;rs181847072;rs115136538;rs143736900;rs143736900;rs144064722;rs144064722;rs183365738;rs143736900;rs183365738;rs16848079;rs16848079;rs183365738;rs181847072;rs185049786;rs116329419;rs114334772;rs144064722;rs150227972;rs143736900;rs150227972;rs16848079;rs16848079;rs185049786;rs150227972;rs150227972;rs144064722;rs115136538;rs114334772;rs151193598;rs151193598;rs143736900;rs114334772;rs144064722;rs150227972;rs181066897;rs114334772;rs144064722;rs151193598;rs114334772;rs151193598;rs115136538;rs115136538;rs114334772;rs185049786;rs114334772;rs115136538;rs116329419;rs114334772;rs185049786;rs151193598;rs114334772;rs185049786;rs181847072;rs144064722;rs115136538;rs16848079;rs16848079;rs114334772;rs114334772;rs114334772;rs151193598;rs143736900;rs183365738;rs143736900;rs143736900;rs115136538;rs181847072;rs151193598;rs115136538;rs144064722;rs144064722;rs16848079;rs16848079;rs150227972;rs183365738;rs16848079;rs16848079;rs185049786;rs115136538;rs114334772;rs114334772;rs150227972;rs144064722;rs181847072;rs16848079;rs16848079;rs185049786;rs144064722;rs16848079;rs16848079;rs16848079;rs16848079;rs181066897;rs143736900;rs181847072;rs183365738;rs114334772;rs114334772;rs181847072;rs16848079;rs16848079;rs151193598;rs181066897;rs151193598;rs185049786;rs144064722;rs150227972;rs16848079;rs16848079;rs114334772;rs185049786;rs114334772;rs151193598;rs16848079;rs16848079;rs185049786;rs11730766;rs181847072;rs181847072;rs151193598;rs115136538;rs151193598;rs143736900;rs181066897;rs151193598;rs144064722;rs146119844;rs181847072;rs114334772;rs183365738;rs115136538;rs183365738;rs16848079;rs16848079;rs115136538;rs114334772;rs16848079;rs16848079;rs185049786;rs114334772;rs144064722;rs150227972;rs181066897;rs151193598;rs143736900;rs115136538;rs78062195;rs115136538;rs151193598;rs183365738;rs16848079;rs16848079;rs151193598;rs150227972;rs115136538;rs16848079;rs16848079;rs181066897;rs181847072;rs181066897;rs115136538;rs114334772;rs16848079;rs16848079;rs143736900;rs151193598;rs181847072;rs151193598;rs151193598;rs114334772;rs114334772;rs181847072;	Serum_M-LDL-P;Serum_IDL-FC;Cholesterol_esters_in_medium_LDL;Serum_SM;Total_cholesterol_in_medium_LDL;Total_cholesterol_in_large_LDL;Triglycerides_in_IDL;Cholesterol_esters_in_medium_LDL;Total_lipids_in_medium_LDL;Phospholipids_in_medium_LDL;Serum_S-VLDL-P;Serum_IDL-P;IDL-P;Triglycerides_in_IDL;Total_lipids_in_large_LDL;Albumin;Total_cholesterol_in_large_LDL;Concentration_of_medium_LDL_particles;Esterified_cholesterol;Serum_IDL-L;Triglycerides_in_IDL;Free_cholesterol_in_large_LDL;Total_cholesterol_in_large_LDL;Total_cholesterol_in_LDL;Albumin;Triglycerides_in_very_small_VLDL;Total_cholesterol_in_LDL;Serum_XS-VLDL-L;Serum_M-LDL-P;Cholesterol_esters_in_large_LDL;Serum_FAw67;Serum_L-LDL-L;L-LDL-L;Serum_L-LDL-L;Concentration_of_small_LDL_particles;Total_cholesterol_in_LDL;Serum_M-LDL-P;M-LDL-P;Serum_IDL-C-eFR;Free_cholesterol;Triglycerides_in_very_small_VLDL;Serum_M-LDL-C;M-LDL-C;Albumin;Serum_LDL-C-eFR;Serum_total_cholesterol;Serum_Est-C;Est-C;Albumin;Total_lipids_in_large_LDL;Serum_M-LDL-L;M-LDL-L;Free_cholesterol_in_large_LDL;Total_cholesterol_in_LDL;Serum_total_cholesterol;Serum_M-LDL-PL;Free_cholesterol_in_large_LDL;Concentration_of_medium_LDL_particles;Total_lipids_in_IDL;Serum_S-LDL-C;S-LDL-C;Serum_M-LDL-L;Serum_Tot-C;Tot-C;Serum_total_cholesterol;Serum_total_cholesterol;Phospholipids_in_very_small_VLDL;Free_cholesterol_in_large_LDL;Serum_Gp;Gp;Serum_S-LDL-C;Total_cholesterol_in_medium_LDL;Serum_L-LDL-P;Total_lipids_in_small_LDL;Albumin;Serum_M-LDL-C;Albumin;Serum_L-LDL-P;L-LDL-P;Free_cholesterol_in_large_LDL;Concentration_of_medium_LDL_particles;Concentration_of_medium_LDL_particles;Serum_Alb;Alb;Cholesterol_esters_in_large_LDL;Total_lipids_in_large_LDL;Serum_IDL-C-eFR;Total_lipids_in_large_LDL;Serum_L-LDL-C;L-LDL-C;Glycoprotein_acetyls__mainly_a1Lacid_glycoprotein;Concentration_of_IDL_particles;Serum_L-LDL-CE;L-LDL-CE;Serum_S-VLDL-C;Concentration_of_medium_LDL_particles;Serum_M-LDL-C;Serum_SM;Phospholipids_in_medium_LDL;Serum_XS-VLDL-PL;Concentration_of_large_LDL_particles;Serum_IDL-TG;Glycoprotein_acetyls__mainly_a1Lacid_glycoprotein;Cholesterol_esters_in_medium_LDL;Serum_LDL-C-eFR;Serum_M-LDL-PL;Phospholipids_in_medium_LDL;Total_cholesterol_in_large_LDL;Total_lipids_in_medium_LDL;Serum_Est-C;Serum_XS-VLDL-TG;XS-VLDL-TG;Total_cholesterol_in_medium_LDL;Cholesterol_esters_in_large_LDL;Triglycerides_in_very_small_VLDL;Phospholipids_in_large_LDL;Serum_L-LDL-C;Concentration_of_medium_LDL_particles;Albumin;Serum_IDL-TG;Cholesterol_esters_in_large_LDL;Concentration_of_very_small_VLDL_particles;Free_cholesterol_in_large_LDL;Phospholipids_in_IDL;Concentration_of_large_LDL_particles;Total_cholesterol_in_large_LDL;Total_cholesterol_in_small_LDL;Albumin;Phospholipids_in_medium_LDL;Serum_Free-C;Triglycerides_in_small_HDL;Serum_L-LDL-CE;Serum_L-LDL-FC;L-LDL-FC;Concentration_of_small_LDL_particles;Serum_XS-VLDL-P;Serum_Free-C;Free-C;Phospholipids_in_medium_LDL;Serum_L-LDL-FC;Concentration_of_medium_LDL_particles;Serum_Alb;Serum_IDL-C;Concentration_of_large_LDL_particles;OmegaL6_fatty_acids;Serum_XS-VLDL-P;XS-VLDL-P;Total_cholesterol_in_medium_LDL;Concentration_of_IDL_particles;Total_cholesterol_in_medium_LDL;Triglycerides_in_small_HDL;Serum_S-LDL-P;Concentration_of_IDL_particles;Serum_IDL-P;Total_cholesterol_in_small_LDL;Concentration_of_large_LDL_particles;Total_cholesterol_in_small_LDL;Cholesterol_esters_in_large_LDL;Concentration_of_large_LDL_particles;Concentration_of_IDL_particles;Total_cholesterol_in_small_LDL;Serum_LDL-C;LDL-C;Total_cholesterol_in_medium_LDL;Total_cholesterol_in_small_VLDL;Free_cholesterol_in_large_LDL;Albumin;Serum_L-LDL-P;Total_lipids_in_large_LDL;Total_cholesterol_in_medium_LDL;Albumin;Concentration_of_IDL_particles;Serum_L-LDL-PL;L-LDL-PL;Total_lipids_in_large_LDL;Concentration_of_large_LDL_particles;Total_cholesterol_in_small_LDL;Total_cholesterol_in_LDL;Serum_XS-VLDL-TG;Serum_Tot-C;Concentration_of_small_LDL_particles;Total_cholesterol_in_large_LDL;Triglycerides_in_small_HDL;Serum_His/Phe;Total_lipids_in_small_LDL;Triglycerides_in_small_HDL;Total_lipids_in_medium_LDL;Serum_Gp;Concentration_of_medium_LDL_particles;Triglycerides_in_IDL;Serum_S-VLDL-C;Total_lipids_in_large_LDL;Serum_LDL-C;Serum_Serum-C;Serum_L-LDL-C;Glycoprotein_acetyls__mainly_a1Lacid_glycoprotein;Serum_LDL-C;Serum_S-VLDL-FC;Triglycerides_in_IDL;Serum_M-LDL-L;Total_cholesterol_in_small_LDL;Concentration_of_IDL_particles;Serum_L-LDL-FC;Triglycerides_in_IDL;Concentration_of_small_LDL_particles;Esterified_cholesterol;Serum_Tot-C;Serum_IDL-C-eFR;IDL-C-eFR;Serum_IDL-PL;Serum_S-VLDL-L;Serum_ApoB;Phospholipids_in_medium_LDL;Total_cholesterol_in_small_VLDL;Concentration_of_small_LDL_particles;Phospholipids_in_large_LDL;Concentration_of_small_LDL_particles;Serum_XS-VLDL-P;Phospholipids_in_large_LDL;Cholesterol_esters_in_large_LDL;Serum_L-LDL-PL;Total_lipids_in_IDL;Phospholipids_in_large_LDL;Serum_M-LDL-PL;M-LDL-PL;Concentration_of_small_LDL_particles;Phospholipids_in_large_LDL;Serum_S-LDL-P;S-LDL-P;Phenylalanine;Serum_Albumin;Serum_Free-C;Serum_Serum-C;Phospholipids_in_large_LDL;Triglycerides_in_IDL;Total_lipids_in_small_LDL;Serum_LDL-C-eFR;LDL-C-eFR;Concentration_of_large_LDL_particles;Cholesterol_esters_in_medium_LDL;Serum_S-VLDL-FC;S-VLDL-FC;Serum_IDL-L;IDL-L;Total_lipids_in_large_LDL;Total_lipids_in_small_LDL;Total_lipids_in_medium_LDL;Total_lipids_in_small_LDL;Serum_S-VLDL-PL;Serum_L-LDL-CE;Triglycerides_in_IDL;Serum_S-VLDL-C;S-VLDL-C;Serum_total_cholesterol;Albumin;Albumin;Concentration_of_small_LDL_particles;Concentration_of_large_LDL_particles;Total_lipids_in_small_LDL;Serum_S-LDL-L;S-LDL-L;Serum_M-LDL-CE;Cholesterol_esters_in_medium_LDL;Serum_IDL-P;Total_cholesterol_in_small_LDL;Serum_M-LDL-CE;M-LDL-CE;Total_cholesterol_in_LDL;Albumin;Cholesterol_esters_in_medium_LDL;Triglycerides_in_very_small_VLDL;Concentration_of_large_LDL_particles;Serum_S-VLDL-PL;Total_lipids_in_small_LDL;Total_lipids_in_medium_LDL;Cholesterol_esters_in_medium_LDL;Total_lipids_in_medium_LDL;Serum_total_cholesterol;Albumin;Glycoprotein_acetyls__mainly_a1Lacid_glycoprotein;Serum_L-LDL-L;Total_lipids_in_medium_LDL;Serum_M-LDL-CE;Total_cholesterol_in_small_VLDL;Serum_Serum-C;Serum-C;Serum_S-LDL-P;Serum_L-LDL-PL;Serum_XS-VLDL-L;XS-VLDL-L;Phospholipids_in_large_LDL;Serum_XS-VLDL-TG;Total_lipids_in_small_HDL;Total_lipids_in_medium_LDL;Total_cholesterol_in_small_LDL;Total_lipids_in_small_HDL;Glycoprotein_acetyls__mainly_a1Lacid_glycoprotein;Serum_Gp;Serum_Gp;Serum_S-LDL-L;Total_cholesterol_in_medium_LDL;Triglycerides_in_IDL;Serum_IDL-TG;IDL-TG;Total_cholesterol_in_LDL;Total_cholesterol_in_small_VLDL;Serum_ApoB;Serum_SM;SM;Concentration_of_medium_LDL_particles;Total_cholesterol_in_large_LDL;Total_lipids_in_small_LDL;Serum_Est-C;Serum_IDL-L;Serum_S-VLDL-PL;S-VLDL-PL;Cholesterol_esters_in_medium_LDL;Free_cholesterol;Albumin;Total_cholesterol_in_small_VLDL;Triglycerides_in_very_small_VLDL;Serum_S-HDL-TG;Serum_S-VLDL-FC;Total_cholesterol_in_LDL;	NA	NA	NA	NA	NA	NA	73765477;74265673;74265673;74265673;74177397;	-;-;-;-;rs72663045;	low_density_lipoprotein_cholesterol_measurement;low_density_lipoprotein_cholesterol_measurement;total_cholesterol_measurement;low_density_lipoprotein_cholesterol_measurement;Apolipoprotein_B;	Davis_et_al.;Davis_et_al.;Davis_et_al.;Davis_et_al.;Sinnott-Armstrong_et_al.;
4_4	4	70103826	78193293	IDL-PL	73768622	4:73768622:G:T	rs181948526	t	g	0.0155	0.423648	0.0329115	6.442e-38	37.19	10	0.1015	No	COX18	ALB	Biology	114	Alb;ApoA1;ApoB;ApoBbyApoA1;DHA;EstC;FAw3;FAw6;FreeC;Gly;GlycA;HDL3-C;HDL-TG;IDL-C;IDL-CE;IDL-FC;IDL-L;IDL-P;IDL-PL;IDL-TG;LA;LDL-C;LDL-D;LDL-TG;L-HDL-CE_percent;L-HDL-C_percent;L-HDL-PL_percent;L-LDL-C;L-LDL-CE;L-LDL-CE_percent;L-LDL-C_percent;L-LDL-FC;L-LDL-FC_percent;L-LDL-L;L-LDL-P;L-LDL-PL;L-LDL-PL_percent;L-LDL-TG;L-VLDL-PL_percent;L-VLDL-TG_percent;M-HDL-CE_percent;M-HDL-TG;M-LDL-C;M-LDL-CE;M-LDL-CE_percent;M-LDL-C_percent;M-LDL-FC;M-LDL-FC_percent;M-LDL-L;M-LDL-P;M-LDL-PL;M-LDL-PL_percent;M-LDL-TG;M-LDL-TG_percent;MUFA;M-VLDL-C;M-VLDL-CE;M-VLDL-C_percent;M-VLDL-TG_percent;PC;Phe;PUFA;Remnant-C;Serum-C;Serum-TG;SFA;S-HDL-C;S-HDL-CE;S-HDL-CE_percent;S-HDL-C_percent;S-HDL-FC_percent;S-HDL-L;S-HDL-P;S-HDL-PL_percent;S-HDL-TG;S-LDL-C;S-LDL-CE;S-LDL-CE_percent;S-LDL-C_percent;S-LDL-FC;S-LDL-FC_percent;S-LDL-L;S-LDL-P;S-LDL-PL;S-LDL-PL_percent;S-LDL-TG;S-LDL-TG_percent;SM;S-VLDL-C;S-VLDL-CE;S-VLDL-FC;S-VLDL-L;S-VLDL-P;S-VLDL-PL;TotCho;TotFA;TotPG;VLDL-C;XL-HDL-FC_percent;XL-VLDL-FC_percent;XL-VLDL-PL_percent;XL-VLDL-TG_percent;XS-VLDL-C;XS-VLDL-CE;XS-VLDL-FC;XS-VLDL-L;XS-VLDL-P;XS-VLDL-PL;XS-VLDL-PL_percent;XS-VLDL-TG;XXL-VLDL-CE;XXL-VLDL-CE_percent;XXL-VLDL-C_percent;XXL-VLDL-TG_percent;	2	region_4_4_locus_1	intergenic_variant	NA	NA	NA	E4_HYPERCHOL (p=2.40104e-20); E4_LIPOPROT (p=3.92645e-23); E4_METABOLIA (p=7.89951e-15); J10_ASTHMACOPDKELA (p=2.28265e-09); J10_LOWCHRON (p=1.38363e-09); RX_STATIN (p=3.91742e-130);	NA	NA	rs114334772;rs114334772;rs183365738;rs115136538;rs185049786;rs143736900;rs143736900;rs150227972;rs185049786;rs144064722;rs114334772;rs16848079;rs16848079;rs181066897;rs181847072;rs75759928;rs183365738;rs181847072;rs151193598;rs115136538;rs150227972;rs181847072;rs150227972;rs143736900;rs150227972;rs143736900;rs181066897;rs114334772;rs115136538;rs181847072;rs114334772;rs16848079;rs16848079;rs115136538;rs181066897;rs183365738;rs16848079;rs16848079;rs115136538;rs144064722;rs183365738;rs16848079;rs16848079;rs144064722;rs115136538;rs143736900;rs16848079;rs16848079;rs183365738;rs143736900;rs16848079;rs16848079;rs143736900;rs150227972;rs183365738;rs115136538;rs151193598;rs116329419;rs151193598;rs16848079;rs16848079;rs115136538;rs16848079;rs16848079;rs150227972;rs181847072;rs151193598;rs183365738;rs16848079;rs16848079;rs115136538;rs144064722;rs115136538;rs185049786;rs114822153;rs114334772;rs80101718;rs16848079;rs16848079;rs150227972;rs143736900;rs151193598;rs16848079;rs16848079;rs143736900;rs150227972;rs114334772;rs183365738;rs16848079;rs16848079;rs150227972;rs144064722;rs16848079;rs16848079;rs115136538;rs183365738;rs115136538;rs114334772;rs181847072;rs114334772;rs116329419;rs114334772;rs183365738;rs151193598;rs114334772;rs114334772;rs143736900;rs144064722;rs144064722;rs114334772;rs16848079;rs16848079;rs181847072;rs183365738;rs150227972;rs151193598;rs115136538;rs150227972;rs185049786;rs115136538;rs150227972;rs151193598;rs144064722;rs151193598;rs181847072;rs185049786;rs181847072;rs143020481;rs183365738;rs115136538;rs183365738;rs115136538;rs16848079;rs16848079;rs144064722;rs114334772;rs16848079;rs16848079;rs150227972;rs115136538;rs185049786;rs115136538;rs114334772;rs181066897;rs144064722;rs16848079;rs16848079;rs143736900;rs183365738;rs181066897;rs181847072;rs114334772;rs181847072;rs115136538;rs143736900;rs143736900;rs144064722;rs144064722;rs183365738;rs143736900;rs183365738;rs16848079;rs16848079;rs183365738;rs181847072;rs185049786;rs116329419;rs114334772;rs144064722;rs150227972;rs143736900;rs150227972;rs16848079;rs16848079;rs185049786;rs150227972;rs150227972;rs144064722;rs115136538;rs114334772;rs151193598;rs151193598;rs143736900;rs114334772;rs144064722;rs150227972;rs181066897;rs114334772;rs144064722;rs151193598;rs114334772;rs151193598;rs115136538;rs115136538;rs114334772;rs185049786;rs114334772;rs115136538;rs116329419;rs114334772;rs185049786;rs151193598;rs114334772;rs185049786;rs181847072;rs144064722;rs115136538;rs16848079;rs16848079;rs114334772;rs114334772;rs114334772;rs151193598;rs143736900;rs183365738;rs143736900;rs143736900;rs115136538;rs181847072;rs151193598;rs115136538;rs144064722;rs144064722;rs16848079;rs16848079;rs150227972;rs183365738;rs16848079;rs16848079;rs185049786;rs115136538;rs114334772;rs114334772;rs150227972;rs144064722;rs181847072;rs16848079;rs16848079;rs185049786;rs144064722;rs16848079;rs16848079;rs16848079;rs16848079;rs181066897;rs143736900;rs181847072;rs183365738;rs114334772;rs114334772;rs181847072;rs16848079;rs16848079;rs151193598;rs181066897;rs151193598;rs185049786;rs144064722;rs150227972;rs16848079;rs16848079;rs114334772;rs185049786;rs114334772;rs151193598;rs16848079;rs16848079;rs185049786;rs11730766;rs181847072;rs181847072;rs151193598;rs115136538;rs151193598;rs143736900;rs181066897;rs151193598;rs144064722;rs146119844;rs181847072;rs114334772;rs183365738;rs115136538;rs183365738;rs16848079;rs16848079;rs115136538;rs114334772;rs16848079;rs16848079;rs185049786;rs114334772;rs144064722;rs150227972;rs181066897;rs151193598;rs143736900;rs115136538;rs78062195;rs115136538;rs151193598;rs183365738;rs16848079;rs16848079;rs151193598;rs150227972;rs115136538;rs16848079;rs16848079;rs181066897;rs181847072;rs181066897;rs115136538;rs114334772;rs16848079;rs16848079;rs143736900;rs151193598;rs181847072;rs151193598;rs151193598;rs114334772;rs114334772;rs181847072;	Serum_M-LDL-P;Serum_IDL-FC;Cholesterol_esters_in_medium_LDL;Serum_SM;Total_cholesterol_in_medium_LDL;Total_cholesterol_in_large_LDL;Triglycerides_in_IDL;Cholesterol_esters_in_medium_LDL;Total_lipids_in_medium_LDL;Phospholipids_in_medium_LDL;Serum_S-VLDL-P;Serum_IDL-P;IDL-P;Triglycerides_in_IDL;Total_lipids_in_large_LDL;Albumin;Total_cholesterol_in_large_LDL;Concentration_of_medium_LDL_particles;Esterified_cholesterol;Serum_IDL-L;Triglycerides_in_IDL;Free_cholesterol_in_large_LDL;Total_cholesterol_in_large_LDL;Total_cholesterol_in_LDL;Albumin;Triglycerides_in_very_small_VLDL;Total_cholesterol_in_LDL;Serum_XS-VLDL-L;Serum_M-LDL-P;Cholesterol_esters_in_large_LDL;Serum_FAw67;Serum_L-LDL-L;L-LDL-L;Serum_L-LDL-L;Concentration_of_small_LDL_particles;Total_cholesterol_in_LDL;Serum_M-LDL-P;M-LDL-P;Serum_IDL-C-eFR;Free_cholesterol;Triglycerides_in_very_small_VLDL;Serum_M-LDL-C;M-LDL-C;Albumin;Serum_LDL-C-eFR;Serum_total_cholesterol;Serum_Est-C;Est-C;Albumin;Total_lipids_in_large_LDL;Serum_M-LDL-L;M-LDL-L;Free_cholesterol_in_large_LDL;Total_cholesterol_in_LDL;Serum_total_cholesterol;Serum_M-LDL-PL;Free_cholesterol_in_large_LDL;Concentration_of_medium_LDL_particles;Total_lipids_in_IDL;Serum_S-LDL-C;S-LDL-C;Serum_M-LDL-L;Serum_Tot-C;Tot-C;Serum_total_cholesterol;Serum_total_cholesterol;Phospholipids_in_very_small_VLDL;Free_cholesterol_in_large_LDL;Serum_Gp;Gp;Serum_S-LDL-C;Total_cholesterol_in_medium_LDL;Serum_L-LDL-P;Total_lipids_in_small_LDL;Albumin;Serum_M-LDL-C;Albumin;Serum_L-LDL-P;L-LDL-P;Free_cholesterol_in_large_LDL;Concentration_of_medium_LDL_particles;Concentration_of_medium_LDL_particles;Serum_Alb;Alb;Cholesterol_esters_in_large_LDL;Total_lipids_in_large_LDL;Serum_IDL-C-eFR;Total_lipids_in_large_LDL;Serum_L-LDL-C;L-LDL-C;Glycoprotein_acetyls__mainly_a1Lacid_glycoprotein;Concentration_of_IDL_particles;Serum_L-LDL-CE;L-LDL-CE;Serum_S-VLDL-C;Concentration_of_medium_LDL_particles;Serum_M-LDL-C;Serum_SM;Phospholipids_in_medium_LDL;Serum_XS-VLDL-PL;Concentration_of_large_LDL_particles;Serum_IDL-TG;Glycoprotein_acetyls__mainly_a1Lacid_glycoprotein;Cholesterol_esters_in_medium_LDL;Serum_LDL-C-eFR;Serum_M-LDL-PL;Phospholipids_in_medium_LDL;Total_cholesterol_in_large_LDL;Total_lipids_in_medium_LDL;Serum_Est-C;Serum_XS-VLDL-TG;XS-VLDL-TG;Total_cholesterol_in_medium_LDL;Cholesterol_esters_in_large_LDL;Triglycerides_in_very_small_VLDL;Phospholipids_in_large_LDL;Serum_L-LDL-C;Concentration_of_medium_LDL_particles;Albumin;Serum_IDL-TG;Cholesterol_esters_in_large_LDL;Concentration_of_very_small_VLDL_particles;Free_cholesterol_in_large_LDL;Phospholipids_in_IDL;Concentration_of_large_LDL_particles;Total_cholesterol_in_large_LDL;Total_cholesterol_in_small_LDL;Albumin;Phospholipids_in_medium_LDL;Serum_Free-C;Triglycerides_in_small_HDL;Serum_L-LDL-CE;Serum_L-LDL-FC;L-LDL-FC;Concentration_of_small_LDL_particles;Serum_XS-VLDL-P;Serum_Free-C;Free-C;Phospholipids_in_medium_LDL;Serum_L-LDL-FC;Concentration_of_medium_LDL_particles;Serum_Alb;Serum_IDL-C;Concentration_of_large_LDL_particles;OmegaL6_fatty_acids;Serum_XS-VLDL-P;XS-VLDL-P;Total_cholesterol_in_medium_LDL;Concentration_of_IDL_particles;Total_cholesterol_in_medium_LDL;Triglycerides_in_small_HDL;Serum_S-LDL-P;Concentration_of_IDL_particles;Serum_IDL-P;Total_cholesterol_in_small_LDL;Concentration_of_large_LDL_particles;Total_cholesterol_in_small_LDL;Cholesterol_esters_in_large_LDL;Concentration_of_large_LDL_particles;Concentration_of_IDL_particles;Total_cholesterol_in_small_LDL;Serum_LDL-C;LDL-C;Total_cholesterol_in_medium_LDL;Total_cholesterol_in_small_VLDL;Free_cholesterol_in_large_LDL;Albumin;Serum_L-LDL-P;Total_lipids_in_large_LDL;Total_cholesterol_in_medium_LDL;Albumin;Concentration_of_IDL_particles;Serum_L-LDL-PL;L-LDL-PL;Total_lipids_in_large_LDL;Concentration_of_large_LDL_particles;Total_cholesterol_in_small_LDL;Total_cholesterol_in_LDL;Serum_XS-VLDL-TG;Serum_Tot-C;Concentration_of_small_LDL_particles;Total_cholesterol_in_large_LDL;Triglycerides_in_small_HDL;Serum_His/Phe;Total_lipids_in_small_LDL;Triglycerides_in_small_HDL;Total_lipids_in_medium_LDL;Serum_Gp;Concentration_of_medium_LDL_particles;Triglycerides_in_IDL;Serum_S-VLDL-C;Total_lipids_in_large_LDL;Serum_LDL-C;Serum_Serum-C;Serum_L-LDL-C;Glycoprotein_acetyls__mainly_a1Lacid_glycoprotein;Serum_LDL-C;Serum_S-VLDL-FC;Triglycerides_in_IDL;Serum_M-LDL-L;Total_cholesterol_in_small_LDL;Concentration_of_IDL_particles;Serum_L-LDL-FC;Triglycerides_in_IDL;Concentration_of_small_LDL_particles;Esterified_cholesterol;Serum_Tot-C;Serum_IDL-C-eFR;IDL-C-eFR;Serum_IDL-PL;Serum_S-VLDL-L;Serum_ApoB;Phospholipids_in_medium_LDL;Total_cholesterol_in_small_VLDL;Concentration_of_small_LDL_particles;Phospholipids_in_large_LDL;Concentration_of_small_LDL_particles;Serum_XS-VLDL-P;Phospholipids_in_large_LDL;Cholesterol_esters_in_large_LDL;Serum_L-LDL-PL;Total_lipids_in_IDL;Phospholipids_in_large_LDL;Serum_M-LDL-PL;M-LDL-PL;Concentration_of_small_LDL_particles;Phospholipids_in_large_LDL;Serum_S-LDL-P;S-LDL-P;Phenylalanine;Serum_Albumin;Serum_Free-C;Serum_Serum-C;Phospholipids_in_large_LDL;Triglycerides_in_IDL;Total_lipids_in_small_LDL;Serum_LDL-C-eFR;LDL-C-eFR;Concentration_of_large_LDL_particles;Cholesterol_esters_in_medium_LDL;Serum_S-VLDL-FC;S-VLDL-FC;Serum_IDL-L;IDL-L;Total_lipids_in_large_LDL;Total_lipids_in_small_LDL;Total_lipids_in_medium_LDL;Total_lipids_in_small_LDL;Serum_S-VLDL-PL;Serum_L-LDL-CE;Triglycerides_in_IDL;Serum_S-VLDL-C;S-VLDL-C;Serum_total_cholesterol;Albumin;Albumin;Concentration_of_small_LDL_particles;Concentration_of_large_LDL_particles;Total_lipids_in_small_LDL;Serum_S-LDL-L;S-LDL-L;Serum_M-LDL-CE;Cholesterol_esters_in_medium_LDL;Serum_IDL-P;Total_cholesterol_in_small_LDL;Serum_M-LDL-CE;M-LDL-CE;Total_cholesterol_in_LDL;Albumin;Cholesterol_esters_in_medium_LDL;Triglycerides_in_very_small_VLDL;Concentration_of_large_LDL_particles;Serum_S-VLDL-PL;Total_lipids_in_small_LDL;Total_lipids_in_medium_LDL;Cholesterol_esters_in_medium_LDL;Total_lipids_in_medium_LDL;Serum_total_cholesterol;Albumin;Glycoprotein_acetyls__mainly_a1Lacid_glycoprotein;Serum_L-LDL-L;Total_lipids_in_medium_LDL;Serum_M-LDL-CE;Total_cholesterol_in_small_VLDL;Serum_Serum-C;Serum-C;Serum_S-LDL-P;Serum_L-LDL-PL;Serum_XS-VLDL-L;XS-VLDL-L;Phospholipids_in_large_LDL;Serum_XS-VLDL-TG;Total_lipids_in_small_HDL;Total_lipids_in_medium_LDL;Total_cholesterol_in_small_LDL;Total_lipids_in_small_HDL;Glycoprotein_acetyls__mainly_a1Lacid_glycoprotein;Serum_Gp;Serum_Gp;Serum_S-LDL-L;Total_cholesterol_in_medium_LDL;Triglycerides_in_IDL;Serum_IDL-TG;IDL-TG;Total_cholesterol_in_LDL;Total_cholesterol_in_small_VLDL;Serum_ApoB;Serum_SM;SM;Concentration_of_medium_LDL_particles;Total_cholesterol_in_large_LDL;Total_lipids_in_small_LDL;Serum_Est-C;Serum_IDL-L;Serum_S-VLDL-PL;S-VLDL-PL;Cholesterol_esters_in_medium_LDL;Free_cholesterol;Albumin;Total_cholesterol_in_small_VLDL;Triglycerides_in_very_small_VLDL;Serum_S-HDL-TG;Serum_S-VLDL-FC;Total_cholesterol_in_LDL;	NA	NA	NA	NA	NA	NA	73765477;74265673;74265673;74265673;74177397;	-;-;-;-;rs72663045;	low_density_lipoprotein_cholesterol_measurement;low_density_lipoprotein_cholesterol_measurement;total_cholesterol_measurement;low_density_lipoprotein_cholesterol_measurement;Apolipoprotein_B;	Davis_et_al.;Davis_et_al.;Davis_et_al.;Davis_et_al.;Sinnott-Armstrong_et_al.;
4_4	4	70103826	78193293	FAw6	73768622	4:73768622:G:T	rs181948526	t	g	0.0155	0.416903	0.0329284	9.739e-37	36.01	10	0.09046	No	COX18	ALB	Biology	114	Alb;ApoA1;ApoB;ApoBbyApoA1;DHA;EstC;FAw3;FAw6;FreeC;Gly;GlycA;HDL3-C;HDL-TG;IDL-C;IDL-CE;IDL-FC;IDL-L;IDL-P;IDL-PL;IDL-TG;LA;LDL-C;LDL-D;LDL-TG;L-HDL-CE_percent;L-HDL-C_percent;L-HDL-PL_percent;L-LDL-C;L-LDL-CE;L-LDL-CE_percent;L-LDL-C_percent;L-LDL-FC;L-LDL-FC_percent;L-LDL-L;L-LDL-P;L-LDL-PL;L-LDL-PL_percent;L-LDL-TG;L-VLDL-PL_percent;L-VLDL-TG_percent;M-HDL-CE_percent;M-HDL-TG;M-LDL-C;M-LDL-CE;M-LDL-CE_percent;M-LDL-C_percent;M-LDL-FC;M-LDL-FC_percent;M-LDL-L;M-LDL-P;M-LDL-PL;M-LDL-PL_percent;M-LDL-TG;M-LDL-TG_percent;MUFA;M-VLDL-C;M-VLDL-CE;M-VLDL-C_percent;M-VLDL-TG_percent;PC;Phe;PUFA;Remnant-C;Serum-C;Serum-TG;SFA;S-HDL-C;S-HDL-CE;S-HDL-CE_percent;S-HDL-C_percent;S-HDL-FC_percent;S-HDL-L;S-HDL-P;S-HDL-PL_percent;S-HDL-TG;S-LDL-C;S-LDL-CE;S-LDL-CE_percent;S-LDL-C_percent;S-LDL-FC;S-LDL-FC_percent;S-LDL-L;S-LDL-P;S-LDL-PL;S-LDL-PL_percent;S-LDL-TG;S-LDL-TG_percent;SM;S-VLDL-C;S-VLDL-CE;S-VLDL-FC;S-VLDL-L;S-VLDL-P;S-VLDL-PL;TotCho;TotFA;TotPG;VLDL-C;XL-HDL-FC_percent;XL-VLDL-FC_percent;XL-VLDL-PL_percent;XL-VLDL-TG_percent;XS-VLDL-C;XS-VLDL-CE;XS-VLDL-FC;XS-VLDL-L;XS-VLDL-P;XS-VLDL-PL;XS-VLDL-PL_percent;XS-VLDL-TG;XXL-VLDL-CE;XXL-VLDL-CE_percent;XXL-VLDL-C_percent;XXL-VLDL-TG_percent;	2	region_4_4_locus_1	intergenic_variant	NA	NA	NA	E4_HYPERCHOL (p=2.40104e-20); E4_LIPOPROT (p=3.92645e-23); E4_METABOLIA (p=7.89951e-15); J10_ASTHMACOPDKELA (p=2.28265e-09); J10_LOWCHRON (p=1.38363e-09); RX_STATIN (p=3.91742e-130);	NA	NA	rs114334772;rs114334772;rs183365738;rs115136538;rs185049786;rs143736900;rs143736900;rs150227972;rs185049786;rs144064722;rs114334772;rs16848079;rs16848079;rs181066897;rs181847072;rs75759928;rs183365738;rs181847072;rs151193598;rs115136538;rs150227972;rs181847072;rs150227972;rs143736900;rs150227972;rs143736900;rs181066897;rs114334772;rs115136538;rs181847072;rs114334772;rs16848079;rs16848079;rs115136538;rs181066897;rs183365738;rs16848079;rs16848079;rs115136538;rs144064722;rs183365738;rs16848079;rs16848079;rs144064722;rs115136538;rs143736900;rs16848079;rs16848079;rs183365738;rs143736900;rs16848079;rs16848079;rs143736900;rs150227972;rs183365738;rs115136538;rs151193598;rs116329419;rs151193598;rs16848079;rs16848079;rs115136538;rs16848079;rs16848079;rs150227972;rs181847072;rs151193598;rs183365738;rs16848079;rs16848079;rs115136538;rs144064722;rs115136538;rs185049786;rs114822153;rs114334772;rs80101718;rs16848079;rs16848079;rs150227972;rs143736900;rs151193598;rs16848079;rs16848079;rs143736900;rs150227972;rs114334772;rs183365738;rs16848079;rs16848079;rs150227972;rs144064722;rs16848079;rs16848079;rs115136538;rs183365738;rs115136538;rs114334772;rs181847072;rs114334772;rs116329419;rs114334772;rs183365738;rs151193598;rs114334772;rs114334772;rs143736900;rs144064722;rs144064722;rs114334772;rs16848079;rs16848079;rs181847072;rs183365738;rs150227972;rs151193598;rs115136538;rs150227972;rs185049786;rs115136538;rs150227972;rs151193598;rs144064722;rs151193598;rs181847072;rs185049786;rs181847072;rs143020481;rs183365738;rs115136538;rs183365738;rs115136538;rs16848079;rs16848079;rs144064722;rs114334772;rs16848079;rs16848079;rs150227972;rs115136538;rs185049786;rs115136538;rs114334772;rs181066897;rs144064722;rs16848079;rs16848079;rs143736900;rs183365738;rs181066897;rs181847072;rs114334772;rs181847072;rs115136538;rs143736900;rs143736900;rs144064722;rs144064722;rs183365738;rs143736900;rs183365738;rs16848079;rs16848079;rs183365738;rs181847072;rs185049786;rs116329419;rs114334772;rs144064722;rs150227972;rs143736900;rs150227972;rs16848079;rs16848079;rs185049786;rs150227972;rs150227972;rs144064722;rs115136538;rs114334772;rs151193598;rs151193598;rs143736900;rs114334772;rs144064722;rs150227972;rs181066897;rs114334772;rs144064722;rs151193598;rs114334772;rs151193598;rs115136538;rs115136538;rs114334772;rs185049786;rs114334772;rs115136538;rs116329419;rs114334772;rs185049786;rs151193598;rs114334772;rs185049786;rs181847072;rs144064722;rs115136538;rs16848079;rs16848079;rs114334772;rs114334772;rs114334772;rs151193598;rs143736900;rs183365738;rs143736900;rs143736900;rs115136538;rs181847072;rs151193598;rs115136538;rs144064722;rs144064722;rs16848079;rs16848079;rs150227972;rs183365738;rs16848079;rs16848079;rs185049786;rs115136538;rs114334772;rs114334772;rs150227972;rs144064722;rs181847072;rs16848079;rs16848079;rs185049786;rs144064722;rs16848079;rs16848079;rs16848079;rs16848079;rs181066897;rs143736900;rs181847072;rs183365738;rs114334772;rs114334772;rs181847072;rs16848079;rs16848079;rs151193598;rs181066897;rs151193598;rs185049786;rs144064722;rs150227972;rs16848079;rs16848079;rs114334772;rs185049786;rs114334772;rs151193598;rs16848079;rs16848079;rs185049786;rs11730766;rs181847072;rs181847072;rs151193598;rs115136538;rs151193598;rs143736900;rs181066897;rs151193598;rs144064722;rs146119844;rs181847072;rs114334772;rs183365738;rs115136538;rs183365738;rs16848079;rs16848079;rs115136538;rs114334772;rs16848079;rs16848079;rs185049786;rs114334772;rs144064722;rs150227972;rs181066897;rs151193598;rs143736900;rs115136538;rs78062195;rs115136538;rs151193598;rs183365738;rs16848079;rs16848079;rs151193598;rs150227972;rs115136538;rs16848079;rs16848079;rs181066897;rs181847072;rs181066897;rs115136538;rs114334772;rs16848079;rs16848079;rs143736900;rs151193598;rs181847072;rs151193598;rs151193598;rs114334772;rs114334772;rs181847072;	Serum_M-LDL-P;Serum_IDL-FC;Cholesterol_esters_in_medium_LDL;Serum_SM;Total_cholesterol_in_medium_LDL;Total_cholesterol_in_large_LDL;Triglycerides_in_IDL;Cholesterol_esters_in_medium_LDL;Total_lipids_in_medium_LDL;Phospholipids_in_medium_LDL;Serum_S-VLDL-P;Serum_IDL-P;IDL-P;Triglycerides_in_IDL;Total_lipids_in_large_LDL;Albumin;Total_cholesterol_in_large_LDL;Concentration_of_medium_LDL_particles;Esterified_cholesterol;Serum_IDL-L;Triglycerides_in_IDL;Free_cholesterol_in_large_LDL;Total_cholesterol_in_large_LDL;Total_cholesterol_in_LDL;Albumin;Triglycerides_in_very_small_VLDL;Total_cholesterol_in_LDL;Serum_XS-VLDL-L;Serum_M-LDL-P;Cholesterol_esters_in_large_LDL;Serum_FAw67;Serum_L-LDL-L;L-LDL-L;Serum_L-LDL-L;Concentration_of_small_LDL_particles;Total_cholesterol_in_LDL;Serum_M-LDL-P;M-LDL-P;Serum_IDL-C-eFR;Free_cholesterol;Triglycerides_in_very_small_VLDL;Serum_M-LDL-C;M-LDL-C;Albumin;Serum_LDL-C-eFR;Serum_total_cholesterol;Serum_Est-C;Est-C;Albumin;Total_lipids_in_large_LDL;Serum_M-LDL-L;M-LDL-L;Free_cholesterol_in_large_LDL;Total_cholesterol_in_LDL;Serum_total_cholesterol;Serum_M-LDL-PL;Free_cholesterol_in_large_LDL;Concentration_of_medium_LDL_particles;Total_lipids_in_IDL;Serum_S-LDL-C;S-LDL-C;Serum_M-LDL-L;Serum_Tot-C;Tot-C;Serum_total_cholesterol;Serum_total_cholesterol;Phospholipids_in_very_small_VLDL;Free_cholesterol_in_large_LDL;Serum_Gp;Gp;Serum_S-LDL-C;Total_cholesterol_in_medium_LDL;Serum_L-LDL-P;Total_lipids_in_small_LDL;Albumin;Serum_M-LDL-C;Albumin;Serum_L-LDL-P;L-LDL-P;Free_cholesterol_in_large_LDL;Concentration_of_medium_LDL_particles;Concentration_of_medium_LDL_particles;Serum_Alb;Alb;Cholesterol_esters_in_large_LDL;Total_lipids_in_large_LDL;Serum_IDL-C-eFR;Total_lipids_in_large_LDL;Serum_L-LDL-C;L-LDL-C;Glycoprotein_acetyls__mainly_a1Lacid_glycoprotein;Concentration_of_IDL_particles;Serum_L-LDL-CE;L-LDL-CE;Serum_S-VLDL-C;Concentration_of_medium_LDL_particles;Serum_M-LDL-C;Serum_SM;Phospholipids_in_medium_LDL;Serum_XS-VLDL-PL;Concentration_of_large_LDL_particles;Serum_IDL-TG;Glycoprotein_acetyls__mainly_a1Lacid_glycoprotein;Cholesterol_esters_in_medium_LDL;Serum_LDL-C-eFR;Serum_M-LDL-PL;Phospholipids_in_medium_LDL;Total_cholesterol_in_large_LDL;Total_lipids_in_medium_LDL;Serum_Est-C;Serum_XS-VLDL-TG;XS-VLDL-TG;Total_cholesterol_in_medium_LDL;Cholesterol_esters_in_large_LDL;Triglycerides_in_very_small_VLDL;Phospholipids_in_large_LDL;Serum_L-LDL-C;Concentration_of_medium_LDL_particles;Albumin;Serum_IDL-TG;Cholesterol_esters_in_large_LDL;Concentration_of_very_small_VLDL_particles;Free_cholesterol_in_large_LDL;Phospholipids_in_IDL;Concentration_of_large_LDL_particles;Total_cholesterol_in_large_LDL;Total_cholesterol_in_small_LDL;Albumin;Phospholipids_in_medium_LDL;Serum_Free-C;Triglycerides_in_small_HDL;Serum_L-LDL-CE;Serum_L-LDL-FC;L-LDL-FC;Concentration_of_small_LDL_particles;Serum_XS-VLDL-P;Serum_Free-C;Free-C;Phospholipids_in_medium_LDL;Serum_L-LDL-FC;Concentration_of_medium_LDL_particles;Serum_Alb;Serum_IDL-C;Concentration_of_large_LDL_particles;OmegaL6_fatty_acids;Serum_XS-VLDL-P;XS-VLDL-P;Total_cholesterol_in_medium_LDL;Concentration_of_IDL_particles;Total_cholesterol_in_medium_LDL;Triglycerides_in_small_HDL;Serum_S-LDL-P;Concentration_of_IDL_particles;Serum_IDL-P;Total_cholesterol_in_small_LDL;Concentration_of_large_LDL_particles;Total_cholesterol_in_small_LDL;Cholesterol_esters_in_large_LDL;Concentration_of_large_LDL_particles;Concentration_of_IDL_particles;Total_cholesterol_in_small_LDL;Serum_LDL-C;LDL-C;Total_cholesterol_in_medium_LDL;Total_cholesterol_in_small_VLDL;Free_cholesterol_in_large_LDL;Albumin;Serum_L-LDL-P;Total_lipids_in_large_LDL;Total_cholesterol_in_medium_LDL;Albumin;Concentration_of_IDL_particles;Serum_L-LDL-PL;L-LDL-PL;Total_lipids_in_large_LDL;Concentration_of_large_LDL_particles;Total_cholesterol_in_small_LDL;Total_cholesterol_in_LDL;Serum_XS-VLDL-TG;Serum_Tot-C;Concentration_of_small_LDL_particles;Total_cholesterol_in_large_LDL;Triglycerides_in_small_HDL;Serum_His/Phe;Total_lipids_in_small_LDL;Triglycerides_in_small_HDL;Total_lipids_in_medium_LDL;Serum_Gp;Concentration_of_medium_LDL_particles;Triglycerides_in_IDL;Serum_S-VLDL-C;Total_lipids_in_large_LDL;Serum_LDL-C;Serum_Serum-C;Serum_L-LDL-C;Glycoprotein_acetyls__mainly_a1Lacid_glycoprotein;Serum_LDL-C;Serum_S-VLDL-FC;Triglycerides_in_IDL;Serum_M-LDL-L;Total_cholesterol_in_small_LDL;Concentration_of_IDL_particles;Serum_L-LDL-FC;Triglycerides_in_IDL;Concentration_of_small_LDL_particles;Esterified_cholesterol;Serum_Tot-C;Serum_IDL-C-eFR;IDL-C-eFR;Serum_IDL-PL;Serum_S-VLDL-L;Serum_ApoB;Phospholipids_in_medium_LDL;Total_cholesterol_in_small_VLDL;Concentration_of_small_LDL_particles;Phospholipids_in_large_LDL;Concentration_of_small_LDL_particles;Serum_XS-VLDL-P;Phospholipids_in_large_LDL;Cholesterol_esters_in_large_LDL;Serum_L-LDL-PL;Total_lipids_in_IDL;Phospholipids_in_large_LDL;Serum_M-LDL-PL;M-LDL-PL;Concentration_of_small_LDL_particles;Phospholipids_in_large_LDL;Serum_S-LDL-P;S-LDL-P;Phenylalanine;Serum_Albumin;Serum_Free-C;Serum_Serum-C;Phospholipids_in_large_LDL;Triglycerides_in_IDL;Total_lipids_in_small_LDL;Serum_LDL-C-eFR;LDL-C-eFR;Concentration_of_large_LDL_particles;Cholesterol_esters_in_medium_LDL;Serum_S-VLDL-FC;S-VLDL-FC;Serum_IDL-L;IDL-L;Total_lipids_in_large_LDL;Total_lipids_in_small_LDL;Total_lipids_in_medium_LDL;Total_lipids_in_small_LDL;Serum_S-VLDL-PL;Serum_L-LDL-CE;Triglycerides_in_IDL;Serum_S-VLDL-C;S-VLDL-C;Serum_total_cholesterol;Albumin;Albumin;Concentration_of_small_LDL_particles;Concentration_of_large_LDL_particles;Total_lipids_in_small_LDL;Serum_S-LDL-L;S-LDL-L;Serum_M-LDL-CE;Cholesterol_esters_in_medium_LDL;Serum_IDL-P;Total_cholesterol_in_small_LDL;Serum_M-LDL-CE;M-LDL-CE;Total_cholesterol_in_LDL;Albumin;Cholesterol_esters_in_medium_LDL;Triglycerides_in_very_small_VLDL;Concentration_of_large_LDL_particles;Serum_S-VLDL-PL;Total_lipids_in_small_LDL;Total_lipids_in_medium_LDL;Cholesterol_esters_in_medium_LDL;Total_lipids_in_medium_LDL;Serum_total_cholesterol;Albumin;Glycoprotein_acetyls__mainly_a1Lacid_glycoprotein;Serum_L-LDL-L;Total_lipids_in_medium_LDL;Serum_M-LDL-CE;Total_cholesterol_in_small_VLDL;Serum_Serum-C;Serum-C;Serum_S-LDL-P;Serum_L-LDL-PL;Serum_XS-VLDL-L;XS-VLDL-L;Phospholipids_in_large_LDL;Serum_XS-VLDL-TG;Total_lipids_in_small_HDL;Total_lipids_in_medium_LDL;Total_cholesterol_in_small_LDL;Total_lipids_in_small_HDL;Glycoprotein_acetyls__mainly_a1Lacid_glycoprotein;Serum_Gp;Serum_Gp;Serum_S-LDL-L;Total_cholesterol_in_medium_LDL;Triglycerides_in_IDL;Serum_IDL-TG;IDL-TG;Total_cholesterol_in_LDL;Total_cholesterol_in_small_VLDL;Serum_ApoB;Serum_SM;SM;Concentration_of_medium_LDL_particles;Total_cholesterol_in_large_LDL;Total_lipids_in_small_LDL;Serum_Est-C;Serum_IDL-L;Serum_S-VLDL-PL;S-VLDL-PL;Cholesterol_esters_in_medium_LDL;Free_cholesterol;Albumin;Total_cholesterol_in_small_VLDL;Triglycerides_in_very_small_VLDL;Serum_S-HDL-TG;Serum_S-VLDL-FC;Total_cholesterol_in_LDL;	NA	NA	NA	NA	NA	NA	73765477;74265673;74265673;74265673;74177397;	-;-;-;-;rs72663045;	low_density_lipoprotein_cholesterol_measurement;low_density_lipoprotein_cholesterol_measurement;total_cholesterol_measurement;low_density_lipoprotein_cholesterol_measurement;Apolipoprotein_B;	Davis_et_al.;Davis_et_al.;Davis_et_al.;Davis_et_al.;Sinnott-Armstrong_et_al.;
4_4	4	70103826	78193293	XS-VLDL-PL	73768622	4:73768622:G:T	rs181948526	t	g	0.0155	0.411669	0.0329228	7.091e-36	35.15	10	0.07926	No	COX18	ALB	Biology	114	Alb;ApoA1;ApoB;ApoBbyApoA1;DHA;EstC;FAw3;FAw6;FreeC;Gly;GlycA;HDL3-C;HDL-TG;IDL-C;IDL-CE;IDL-FC;IDL-L;IDL-P;IDL-PL;IDL-TG;LA;LDL-C;LDL-D;LDL-TG;L-HDL-CE_percent;L-HDL-C_percent;L-HDL-PL_percent;L-LDL-C;L-LDL-CE;L-LDL-CE_percent;L-LDL-C_percent;L-LDL-FC;L-LDL-FC_percent;L-LDL-L;L-LDL-P;L-LDL-PL;L-LDL-PL_percent;L-LDL-TG;L-VLDL-PL_percent;L-VLDL-TG_percent;M-HDL-CE_percent;M-HDL-TG;M-LDL-C;M-LDL-CE;M-LDL-CE_percent;M-LDL-C_percent;M-LDL-FC;M-LDL-FC_percent;M-LDL-L;M-LDL-P;M-LDL-PL;M-LDL-PL_percent;M-LDL-TG;M-LDL-TG_percent;MUFA;M-VLDL-C;M-VLDL-CE;M-VLDL-C_percent;M-VLDL-TG_percent;PC;Phe;PUFA;Remnant-C;Serum-C;Serum-TG;SFA;S-HDL-C;S-HDL-CE;S-HDL-CE_percent;S-HDL-C_percent;S-HDL-FC_percent;S-HDL-L;S-HDL-P;S-HDL-PL_percent;S-HDL-TG;S-LDL-C;S-LDL-CE;S-LDL-CE_percent;S-LDL-C_percent;S-LDL-FC;S-LDL-FC_percent;S-LDL-L;S-LDL-P;S-LDL-PL;S-LDL-PL_percent;S-LDL-TG;S-LDL-TG_percent;SM;S-VLDL-C;S-VLDL-CE;S-VLDL-FC;S-VLDL-L;S-VLDL-P;S-VLDL-PL;TotCho;TotFA;TotPG;VLDL-C;XL-HDL-FC_percent;XL-VLDL-FC_percent;XL-VLDL-PL_percent;XL-VLDL-TG_percent;XS-VLDL-C;XS-VLDL-CE;XS-VLDL-FC;XS-VLDL-L;XS-VLDL-P;XS-VLDL-PL;XS-VLDL-PL_percent;XS-VLDL-TG;XXL-VLDL-CE;XXL-VLDL-CE_percent;XXL-VLDL-C_percent;XXL-VLDL-TG_percent;	2	region_4_4_locus_1	intergenic_variant	NA	NA	NA	E4_HYPERCHOL (p=2.40104e-20); E4_LIPOPROT (p=3.92645e-23); E4_METABOLIA (p=7.89951e-15); J10_ASTHMACOPDKELA (p=2.28265e-09); J10_LOWCHRON (p=1.38363e-09); RX_STATIN (p=3.91742e-130);	NA	NA	rs114334772;rs114334772;rs183365738;rs115136538;rs185049786;rs143736900;rs143736900;rs150227972;rs185049786;rs144064722;rs114334772;rs16848079;rs16848079;rs181066897;rs181847072;rs75759928;rs183365738;rs181847072;rs151193598;rs115136538;rs150227972;rs181847072;rs150227972;rs143736900;rs150227972;rs143736900;rs181066897;rs114334772;rs115136538;rs181847072;rs114334772;rs16848079;rs16848079;rs115136538;rs181066897;rs183365738;rs16848079;rs16848079;rs115136538;rs144064722;rs183365738;rs16848079;rs16848079;rs144064722;rs115136538;rs143736900;rs16848079;rs16848079;rs183365738;rs143736900;rs16848079;rs16848079;rs143736900;rs150227972;rs183365738;rs115136538;rs151193598;rs116329419;rs151193598;rs16848079;rs16848079;rs115136538;rs16848079;rs16848079;rs150227972;rs181847072;rs151193598;rs183365738;rs16848079;rs16848079;rs115136538;rs144064722;rs115136538;rs185049786;rs114822153;rs114334772;rs80101718;rs16848079;rs16848079;rs150227972;rs143736900;rs151193598;rs16848079;rs16848079;rs143736900;rs150227972;rs114334772;rs183365738;rs16848079;rs16848079;rs150227972;rs144064722;rs16848079;rs16848079;rs115136538;rs183365738;rs115136538;rs114334772;rs181847072;rs114334772;rs116329419;rs114334772;rs183365738;rs151193598;rs114334772;rs114334772;rs143736900;rs144064722;rs144064722;rs114334772;rs16848079;rs16848079;rs181847072;rs183365738;rs150227972;rs151193598;rs115136538;rs150227972;rs185049786;rs115136538;rs150227972;rs151193598;rs144064722;rs151193598;rs181847072;rs185049786;rs181847072;rs143020481;rs183365738;rs115136538;rs183365738;rs115136538;rs16848079;rs16848079;rs144064722;rs114334772;rs16848079;rs16848079;rs150227972;rs115136538;rs185049786;rs115136538;rs114334772;rs181066897;rs144064722;rs16848079;rs16848079;rs143736900;rs183365738;rs181066897;rs181847072;rs114334772;rs181847072;rs115136538;rs143736900;rs143736900;rs144064722;rs144064722;rs183365738;rs143736900;rs183365738;rs16848079;rs16848079;rs183365738;rs181847072;rs185049786;rs116329419;rs114334772;rs144064722;rs150227972;rs143736900;rs150227972;rs16848079;rs16848079;rs185049786;rs150227972;rs150227972;rs144064722;rs115136538;rs114334772;rs151193598;rs151193598;rs143736900;rs114334772;rs144064722;rs150227972;rs181066897;rs114334772;rs144064722;rs151193598;rs114334772;rs151193598;rs115136538;rs115136538;rs114334772;rs185049786;rs114334772;rs115136538;rs116329419;rs114334772;rs185049786;rs151193598;rs114334772;rs185049786;rs181847072;rs144064722;rs115136538;rs16848079;rs16848079;rs114334772;rs114334772;rs114334772;rs151193598;rs143736900;rs183365738;rs143736900;rs143736900;rs115136538;rs181847072;rs151193598;rs115136538;rs144064722;rs144064722;rs16848079;rs16848079;rs150227972;rs183365738;rs16848079;rs16848079;rs185049786;rs115136538;rs114334772;rs114334772;rs150227972;rs144064722;rs181847072;rs16848079;rs16848079;rs185049786;rs144064722;rs16848079;rs16848079;rs16848079;rs16848079;rs181066897;rs143736900;rs181847072;rs183365738;rs114334772;rs114334772;rs181847072;rs16848079;rs16848079;rs151193598;rs181066897;rs151193598;rs185049786;rs144064722;rs150227972;rs16848079;rs16848079;rs114334772;rs185049786;rs114334772;rs151193598;rs16848079;rs16848079;rs185049786;rs11730766;rs181847072;rs181847072;rs151193598;rs115136538;rs151193598;rs143736900;rs181066897;rs151193598;rs144064722;rs146119844;rs181847072;rs114334772;rs183365738;rs115136538;rs183365738;rs16848079;rs16848079;rs115136538;rs114334772;rs16848079;rs16848079;rs185049786;rs114334772;rs144064722;rs150227972;rs181066897;rs151193598;rs143736900;rs115136538;rs78062195;rs115136538;rs151193598;rs183365738;rs16848079;rs16848079;rs151193598;rs150227972;rs115136538;rs16848079;rs16848079;rs181066897;rs181847072;rs181066897;rs115136538;rs114334772;rs16848079;rs16848079;rs143736900;rs151193598;rs181847072;rs151193598;rs151193598;rs114334772;rs114334772;rs181847072;	Serum_M-LDL-P;Serum_IDL-FC;Cholesterol_esters_in_medium_LDL;Serum_SM;Total_cholesterol_in_medium_LDL;Total_cholesterol_in_large_LDL;Triglycerides_in_IDL;Cholesterol_esters_in_medium_LDL;Total_lipids_in_medium_LDL;Phospholipids_in_medium_LDL;Serum_S-VLDL-P;Serum_IDL-P;IDL-P;Triglycerides_in_IDL;Total_lipids_in_large_LDL;Albumin;Total_cholesterol_in_large_LDL;Concentration_of_medium_LDL_particles;Esterified_cholesterol;Serum_IDL-L;Triglycerides_in_IDL;Free_cholesterol_in_large_LDL;Total_cholesterol_in_large_LDL;Total_cholesterol_in_LDL;Albumin;Triglycerides_in_very_small_VLDL;Total_cholesterol_in_LDL;Serum_XS-VLDL-L;Serum_M-LDL-P;Cholesterol_esters_in_large_LDL;Serum_FAw67;Serum_L-LDL-L;L-LDL-L;Serum_L-LDL-L;Concentration_of_small_LDL_particles;Total_cholesterol_in_LDL;Serum_M-LDL-P;M-LDL-P;Serum_IDL-C-eFR;Free_cholesterol;Triglycerides_in_very_small_VLDL;Serum_M-LDL-C;M-LDL-C;Albumin;Serum_LDL-C-eFR;Serum_total_cholesterol;Serum_Est-C;Est-C;Albumin;Total_lipids_in_large_LDL;Serum_M-LDL-L;M-LDL-L;Free_cholesterol_in_large_LDL;Total_cholesterol_in_LDL;Serum_total_cholesterol;Serum_M-LDL-PL;Free_cholesterol_in_large_LDL;Concentration_of_medium_LDL_particles;Total_lipids_in_IDL;Serum_S-LDL-C;S-LDL-C;Serum_M-LDL-L;Serum_Tot-C;Tot-C;Serum_total_cholesterol;Serum_total_cholesterol;Phospholipids_in_very_small_VLDL;Free_cholesterol_in_large_LDL;Serum_Gp;Gp;Serum_S-LDL-C;Total_cholesterol_in_medium_LDL;Serum_L-LDL-P;Total_lipids_in_small_LDL;Albumin;Serum_M-LDL-C;Albumin;Serum_L-LDL-P;L-LDL-P;Free_cholesterol_in_large_LDL;Concentration_of_medium_LDL_particles;Concentration_of_medium_LDL_particles;Serum_Alb;Alb;Cholesterol_esters_in_large_LDL;Total_lipids_in_large_LDL;Serum_IDL-C-eFR;Total_lipids_in_large_LDL;Serum_L-LDL-C;L-LDL-C;Glycoprotein_acetyls__mainly_a1Lacid_glycoprotein;Concentration_of_IDL_particles;Serum_L-LDL-CE;L-LDL-CE;Serum_S-VLDL-C;Concentration_of_medium_LDL_particles;Serum_M-LDL-C;Serum_SM;Phospholipids_in_medium_LDL;Serum_XS-VLDL-PL;Concentration_of_large_LDL_particles;Serum_IDL-TG;Glycoprotein_acetyls__mainly_a1Lacid_glycoprotein;Cholesterol_esters_in_medium_LDL;Serum_LDL-C-eFR;Serum_M-LDL-PL;Phospholipids_in_medium_LDL;Total_cholesterol_in_large_LDL;Total_lipids_in_medium_LDL;Serum_Est-C;Serum_XS-VLDL-TG;XS-VLDL-TG;Total_cholesterol_in_medium_LDL;Cholesterol_esters_in_large_LDL;Triglycerides_in_very_small_VLDL;Phospholipids_in_large_LDL;Serum_L-LDL-C;Concentration_of_medium_LDL_particles;Albumin;Serum_IDL-TG;Cholesterol_esters_in_large_LDL;Concentration_of_very_small_VLDL_particles;Free_cholesterol_in_large_LDL;Phospholipids_in_IDL;Concentration_of_large_LDL_particles;Total_cholesterol_in_large_LDL;Total_cholesterol_in_small_LDL;Albumin;Phospholipids_in_medium_LDL;Serum_Free-C;Triglycerides_in_small_HDL;Serum_L-LDL-CE;Serum_L-LDL-FC;L-LDL-FC;Concentration_of_small_LDL_particles;Serum_XS-VLDL-P;Serum_Free-C;Free-C;Phospholipids_in_medium_LDL;Serum_L-LDL-FC;Concentration_of_medium_LDL_particles;Serum_Alb;Serum_IDL-C;Concentration_of_large_LDL_particles;OmegaL6_fatty_acids;Serum_XS-VLDL-P;XS-VLDL-P;Total_cholesterol_in_medium_LDL;Concentration_of_IDL_particles;Total_cholesterol_in_medium_LDL;Triglycerides_in_small_HDL;Serum_S-LDL-P;Concentration_of_IDL_particles;Serum_IDL-P;Total_cholesterol_in_small_LDL;Concentration_of_large_LDL_particles;Total_cholesterol_in_small_LDL;Cholesterol_esters_in_large_LDL;Concentration_of_large_LDL_particles;Concentration_of_IDL_particles;Total_cholesterol_in_small_LDL;Serum_LDL-C;LDL-C;Total_cholesterol_in_medium_LDL;Total_cholesterol_in_small_VLDL;Free_cholesterol_in_large_LDL;Albumin;Serum_L-LDL-P;Total_lipids_in_large_LDL;Total_cholesterol_in_medium_LDL;Albumin;Concentration_of_IDL_particles;Serum_L-LDL-PL;L-LDL-PL;Total_lipids_in_large_LDL;Concentration_of_large_LDL_particles;Total_cholesterol_in_small_LDL;Total_cholesterol_in_LDL;Serum_XS-VLDL-TG;Serum_Tot-C;Concentration_of_small_LDL_particles;Total_cholesterol_in_large_LDL;Triglycerides_in_small_HDL;Serum_His/Phe;Total_lipids_in_small_LDL;Triglycerides_in_small_HDL;Total_lipids_in_medium_LDL;Serum_Gp;Concentration_of_medium_LDL_particles;Triglycerides_in_IDL;Serum_S-VLDL-C;Total_lipids_in_large_LDL;Serum_LDL-C;Serum_Serum-C;Serum_L-LDL-C;Glycoprotein_acetyls__mainly_a1Lacid_glycoprotein;Serum_LDL-C;Serum_S-VLDL-FC;Triglycerides_in_IDL;Serum_M-LDL-L;Total_cholesterol_in_small_LDL;Concentration_of_IDL_particles;Serum_L-LDL-FC;Triglycerides_in_IDL;Concentration_of_small_LDL_particles;Esterified_cholesterol;Serum_Tot-C;Serum_IDL-C-eFR;IDL-C-eFR;Serum_IDL-PL;Serum_S-VLDL-L;Serum_ApoB;Phospholipids_in_medium_LDL;Total_cholesterol_in_small_VLDL;Concentration_of_small_LDL_particles;Phospholipids_in_large_LDL;Concentration_of_small_LDL_particles;Serum_XS-VLDL-P;Phospholipids_in_large_LDL;Cholesterol_esters_in_large_LDL;Serum_L-LDL-PL;Total_lipids_in_IDL;Phospholipids_in_large_LDL;Serum_M-LDL-PL;M-LDL-PL;Concentration_of_small_LDL_particles;Phospholipids_in_large_LDL;Serum_S-LDL-P;S-LDL-P;Phenylalanine;Serum_Albumin;Serum_Free-C;Serum_Serum-C;Phospholipids_in_large_LDL;Triglycerides_in_IDL;Total_lipids_in_small_LDL;Serum_LDL-C-eFR;LDL-C-eFR;Concentration_of_large_LDL_particles;Cholesterol_esters_in_medium_LDL;Serum_S-VLDL-FC;S-VLDL-FC;Serum_IDL-L;IDL-L;Total_lipids_in_large_LDL;Total_lipids_in_small_LDL;Total_lipids_in_medium_LDL;Total_lipids_in_small_LDL;Serum_S-VLDL-PL;Serum_L-LDL-CE;Triglycerides_in_IDL;Serum_S-VLDL-C;S-VLDL-C;Serum_total_cholesterol;Albumin;Albumin;Concentration_of_small_LDL_particles;Concentration_of_large_LDL_particles;Total_lipids_in_small_LDL;Serum_S-LDL-L;S-LDL-L;Serum_M-LDL-CE;Cholesterol_esters_in_medium_LDL;Serum_IDL-P;Total_cholesterol_in_small_LDL;Serum_M-LDL-CE;M-LDL-CE;Total_cholesterol_in_LDL;Albumin;Cholesterol_esters_in_medium_LDL;Triglycerides_in_very_small_VLDL;Concentration_of_large_LDL_particles;Serum_S-VLDL-PL;Total_lipids_in_small_LDL;Total_lipids_in_medium_LDL;Cholesterol_esters_in_medium_LDL;Total_lipids_in_medium_LDL;Serum_total_cholesterol;Albumin;Glycoprotein_acetyls__mainly_a1Lacid_glycoprotein;Serum_L-LDL-L;Total_lipids_in_medium_LDL;Serum_M-LDL-CE;Total_cholesterol_in_small_VLDL;Serum_Serum-C;Serum-C;Serum_S-LDL-P;Serum_L-LDL-PL;Serum_XS-VLDL-L;XS-VLDL-L;Phospholipids_in_large_LDL;Serum_XS-VLDL-TG;Total_lipids_in_small_HDL;Total_lipids_in_medium_LDL;Total_cholesterol_in_small_LDL;Total_lipids_in_small_HDL;Glycoprotein_acetyls__mainly_a1Lacid_glycoprotein;Serum_Gp;Serum_Gp;Serum_S-LDL-L;Total_cholesterol_in_medium_LDL;Triglycerides_in_IDL;Serum_IDL-TG;IDL-TG;Total_cholesterol_in_LDL;Total_cholesterol_in_small_VLDL;Serum_ApoB;Serum_SM;SM;Concentration_of_medium_LDL_particles;Total_cholesterol_in_large_LDL;Total_lipids_in_small_LDL;Serum_Est-C;Serum_IDL-L;Serum_S-VLDL-PL;S-VLDL-PL;Cholesterol_esters_in_medium_LDL;Free_cholesterol;Albumin;Total_cholesterol_in_small_VLDL;Triglycerides_in_very_small_VLDL;Serum_S-HDL-TG;Serum_S-VLDL-FC;Total_cholesterol_in_LDL;	NA	NA	NA	NA	NA	NA	73765477;74265673;74265673;74265673;74177397;	-;-;-;-;rs72663045;	low_density_lipoprotein_cholesterol_measurement;low_density_lipoprotein_cholesterol_measurement;total_cholesterol_measurement;low_density_lipoprotein_cholesterol_measurement;Apolipoprotein_B;	Davis_et_al.;Davis_et_al.;Davis_et_al.;Davis_et_al.;Sinnott-Armstrong_et_al.;
4_4	4	70103826	78193293	IDL-P	73768622	4:73768622:G:T	rs181948526	t	g	0.0155	0.408164	0.0329089	2.521e-35	34.6	10	0.1203	No	COX18	ALB	Biology	114	Alb;ApoA1;ApoB;ApoBbyApoA1;DHA;EstC;FAw3;FAw6;FreeC;Gly;GlycA;HDL3-C;HDL-TG;IDL-C;IDL-CE;IDL-FC;IDL-L;IDL-P;IDL-PL;IDL-TG;LA;LDL-C;LDL-D;LDL-TG;L-HDL-CE_percent;L-HDL-C_percent;L-HDL-PL_percent;L-LDL-C;L-LDL-CE;L-LDL-CE_percent;L-LDL-C_percent;L-LDL-FC;L-LDL-FC_percent;L-LDL-L;L-LDL-P;L-LDL-PL;L-LDL-PL_percent;L-LDL-TG;L-VLDL-PL_percent;L-VLDL-TG_percent;M-HDL-CE_percent;M-HDL-TG;M-LDL-C;M-LDL-CE;M-LDL-CE_percent;M-LDL-C_percent;M-LDL-FC;M-LDL-FC_percent;M-LDL-L;M-LDL-P;M-LDL-PL;M-LDL-PL_percent;M-LDL-TG;M-LDL-TG_percent;MUFA;M-VLDL-C;M-VLDL-CE;M-VLDL-C_percent;M-VLDL-TG_percent;PC;Phe;PUFA;Remnant-C;Serum-C;Serum-TG;SFA;S-HDL-C;S-HDL-CE;S-HDL-CE_percent;S-HDL-C_percent;S-HDL-FC_percent;S-HDL-L;S-HDL-P;S-HDL-PL_percent;S-HDL-TG;S-LDL-C;S-LDL-CE;S-LDL-CE_percent;S-LDL-C_percent;S-LDL-FC;S-LDL-FC_percent;S-LDL-L;S-LDL-P;S-LDL-PL;S-LDL-PL_percent;S-LDL-TG;S-LDL-TG_percent;SM;S-VLDL-C;S-VLDL-CE;S-VLDL-FC;S-VLDL-L;S-VLDL-P;S-VLDL-PL;TotCho;TotFA;TotPG;VLDL-C;XL-HDL-FC_percent;XL-VLDL-FC_percent;XL-VLDL-PL_percent;XL-VLDL-TG_percent;XS-VLDL-C;XS-VLDL-CE;XS-VLDL-FC;XS-VLDL-L;XS-VLDL-P;XS-VLDL-PL;XS-VLDL-PL_percent;XS-VLDL-TG;XXL-VLDL-CE;XXL-VLDL-CE_percent;XXL-VLDL-C_percent;XXL-VLDL-TG_percent;	2	region_4_4_locus_1	intergenic_variant	NA	NA	NA	E4_HYPERCHOL (p=2.40104e-20); E4_LIPOPROT (p=3.92645e-23); E4_METABOLIA (p=7.89951e-15); J10_ASTHMACOPDKELA (p=2.28265e-09); J10_LOWCHRON (p=1.38363e-09); RX_STATIN (p=3.91742e-130);	NA	NA	rs114334772;rs114334772;rs183365738;rs115136538;rs185049786;rs143736900;rs143736900;rs150227972;rs185049786;rs144064722;rs114334772;rs16848079;rs16848079;rs181066897;rs181847072;rs75759928;rs183365738;rs181847072;rs151193598;rs115136538;rs150227972;rs181847072;rs150227972;rs143736900;rs150227972;rs143736900;rs181066897;rs114334772;rs115136538;rs181847072;rs114334772;rs16848079;rs16848079;rs115136538;rs181066897;rs183365738;rs16848079;rs16848079;rs115136538;rs144064722;rs183365738;rs16848079;rs16848079;rs144064722;rs115136538;rs143736900;rs16848079;rs16848079;rs183365738;rs143736900;rs16848079;rs16848079;rs143736900;rs150227972;rs183365738;rs115136538;rs151193598;rs116329419;rs151193598;rs16848079;rs16848079;rs115136538;rs16848079;rs16848079;rs150227972;rs181847072;rs151193598;rs183365738;rs16848079;rs16848079;rs115136538;rs144064722;rs115136538;rs185049786;rs114822153;rs114334772;rs80101718;rs16848079;rs16848079;rs150227972;rs143736900;rs151193598;rs16848079;rs16848079;rs143736900;rs150227972;rs114334772;rs183365738;rs16848079;rs16848079;rs150227972;rs144064722;rs16848079;rs16848079;rs115136538;rs183365738;rs115136538;rs114334772;rs181847072;rs114334772;rs116329419;rs114334772;rs183365738;rs151193598;rs114334772;rs114334772;rs143736900;rs144064722;rs144064722;rs114334772;rs16848079;rs16848079;rs181847072;rs183365738;rs150227972;rs151193598;rs115136538;rs150227972;rs185049786;rs115136538;rs150227972;rs151193598;rs144064722;rs151193598;rs181847072;rs185049786;rs181847072;rs143020481;rs183365738;rs115136538;rs183365738;rs115136538;rs16848079;rs16848079;rs144064722;rs114334772;rs16848079;rs16848079;rs150227972;rs115136538;rs185049786;rs115136538;rs114334772;rs181066897;rs144064722;rs16848079;rs16848079;rs143736900;rs183365738;rs181066897;rs181847072;rs114334772;rs181847072;rs115136538;rs143736900;rs143736900;rs144064722;rs144064722;rs183365738;rs143736900;rs183365738;rs16848079;rs16848079;rs183365738;rs181847072;rs185049786;rs116329419;rs114334772;rs144064722;rs150227972;rs143736900;rs150227972;rs16848079;rs16848079;rs185049786;rs150227972;rs150227972;rs144064722;rs115136538;rs114334772;rs151193598;rs151193598;rs143736900;rs114334772;rs144064722;rs150227972;rs181066897;rs114334772;rs144064722;rs151193598;rs114334772;rs151193598;rs115136538;rs115136538;rs114334772;rs185049786;rs114334772;rs115136538;rs116329419;rs114334772;rs185049786;rs151193598;rs114334772;rs185049786;rs181847072;rs144064722;rs115136538;rs16848079;rs16848079;rs114334772;rs114334772;rs114334772;rs151193598;rs143736900;rs183365738;rs143736900;rs143736900;rs115136538;rs181847072;rs151193598;rs115136538;rs144064722;rs144064722;rs16848079;rs16848079;rs150227972;rs183365738;rs16848079;rs16848079;rs185049786;rs115136538;rs114334772;rs114334772;rs150227972;rs144064722;rs181847072;rs16848079;rs16848079;rs185049786;rs144064722;rs16848079;rs16848079;rs16848079;rs16848079;rs181066897;rs143736900;rs181847072;rs183365738;rs114334772;rs114334772;rs181847072;rs16848079;rs16848079;rs151193598;rs181066897;rs151193598;rs185049786;rs144064722;rs150227972;rs16848079;rs16848079;rs114334772;rs185049786;rs114334772;rs151193598;rs16848079;rs16848079;rs185049786;rs11730766;rs181847072;rs181847072;rs151193598;rs115136538;rs151193598;rs143736900;rs181066897;rs151193598;rs144064722;rs146119844;rs181847072;rs114334772;rs183365738;rs115136538;rs183365738;rs16848079;rs16848079;rs115136538;rs114334772;rs16848079;rs16848079;rs185049786;rs114334772;rs144064722;rs150227972;rs181066897;rs151193598;rs143736900;rs115136538;rs78062195;rs115136538;rs151193598;rs183365738;rs16848079;rs16848079;rs151193598;rs150227972;rs115136538;rs16848079;rs16848079;rs181066897;rs181847072;rs181066897;rs115136538;rs114334772;rs16848079;rs16848079;rs143736900;rs151193598;rs181847072;rs151193598;rs151193598;rs114334772;rs114334772;rs181847072;	Serum_M-LDL-P;Serum_IDL-FC;Cholesterol_esters_in_medium_LDL;Serum_SM;Total_cholesterol_in_medium_LDL;Total_cholesterol_in_large_LDL;Triglycerides_in_IDL;Cholesterol_esters_in_medium_LDL;Total_lipids_in_medium_LDL;Phospholipids_in_medium_LDL;Serum_S-VLDL-P;Serum_IDL-P;IDL-P;Triglycerides_in_IDL;Total_lipids_in_large_LDL;Albumin;Total_cholesterol_in_large_LDL;Concentration_of_medium_LDL_particles;Esterified_cholesterol;Serum_IDL-L;Triglycerides_in_IDL;Free_cholesterol_in_large_LDL;Total_cholesterol_in_large_LDL;Total_cholesterol_in_LDL;Albumin;Triglycerides_in_very_small_VLDL;Total_cholesterol_in_LDL;Serum_XS-VLDL-L;Serum_M-LDL-P;Cholesterol_esters_in_large_LDL;Serum_FAw67;Serum_L-LDL-L;L-LDL-L;Serum_L-LDL-L;Concentration_of_small_LDL_particles;Total_cholesterol_in_LDL;Serum_M-LDL-P;M-LDL-P;Serum_IDL-C-eFR;Free_cholesterol;Triglycerides_in_very_small_VLDL;Serum_M-LDL-C;M-LDL-C;Albumin;Serum_LDL-C-eFR;Serum_total_cholesterol;Serum_Est-C;Est-C;Albumin;Total_lipids_in_large_LDL;Serum_M-LDL-L;M-LDL-L;Free_cholesterol_in_large_LDL;Total_cholesterol_in_LDL;Serum_total_cholesterol;Serum_M-LDL-PL;Free_cholesterol_in_large_LDL;Concentration_of_medium_LDL_particles;Total_lipids_in_IDL;Serum_S-LDL-C;S-LDL-C;Serum_M-LDL-L;Serum_Tot-C;Tot-C;Serum_total_cholesterol;Serum_total_cholesterol;Phospholipids_in_very_small_VLDL;Free_cholesterol_in_large_LDL;Serum_Gp;Gp;Serum_S-LDL-C;Total_cholesterol_in_medium_LDL;Serum_L-LDL-P;Total_lipids_in_small_LDL;Albumin;Serum_M-LDL-C;Albumin;Serum_L-LDL-P;L-LDL-P;Free_cholesterol_in_large_LDL;Concentration_of_medium_LDL_particles;Concentration_of_medium_LDL_particles;Serum_Alb;Alb;Cholesterol_esters_in_large_LDL;Total_lipids_in_large_LDL;Serum_IDL-C-eFR;Total_lipids_in_large_LDL;Serum_L-LDL-C;L-LDL-C;Glycoprotein_acetyls__mainly_a1Lacid_glycoprotein;Concentration_of_IDL_particles;Serum_L-LDL-CE;L-LDL-CE;Serum_S-VLDL-C;Concentration_of_medium_LDL_particles;Serum_M-LDL-C;Serum_SM;Phospholipids_in_medium_LDL;Serum_XS-VLDL-PL;Concentration_of_large_LDL_particles;Serum_IDL-TG;Glycoprotein_acetyls__mainly_a1Lacid_glycoprotein;Cholesterol_esters_in_medium_LDL;Serum_LDL-C-eFR;Serum_M-LDL-PL;Phospholipids_in_medium_LDL;Total_cholesterol_in_large_LDL;Total_lipids_in_medium_LDL;Serum_Est-C;Serum_XS-VLDL-TG;XS-VLDL-TG;Total_cholesterol_in_medium_LDL;Cholesterol_esters_in_large_LDL;Triglycerides_in_very_small_VLDL;Phospholipids_in_large_LDL;Serum_L-LDL-C;Concentration_of_medium_LDL_particles;Albumin;Serum_IDL-TG;Cholesterol_esters_in_large_LDL;Concentration_of_very_small_VLDL_particles;Free_cholesterol_in_large_LDL;Phospholipids_in_IDL;Concentration_of_large_LDL_particles;Total_cholesterol_in_large_LDL;Total_cholesterol_in_small_LDL;Albumin;Phospholipids_in_medium_LDL;Serum_Free-C;Triglycerides_in_small_HDL;Serum_L-LDL-CE;Serum_L-LDL-FC;L-LDL-FC;Concentration_of_small_LDL_particles;Serum_XS-VLDL-P;Serum_Free-C;Free-C;Phospholipids_in_medium_LDL;Serum_L-LDL-FC;Concentration_of_medium_LDL_particles;Serum_Alb;Serum_IDL-C;Concentration_of_large_LDL_particles;OmegaL6_fatty_acids;Serum_XS-VLDL-P;XS-VLDL-P;Total_cholesterol_in_medium_LDL;Concentration_of_IDL_particles;Total_cholesterol_in_medium_LDL;Triglycerides_in_small_HDL;Serum_S-LDL-P;Concentration_of_IDL_particles;Serum_IDL-P;Total_cholesterol_in_small_LDL;Concentration_of_large_LDL_particles;Total_cholesterol_in_small_LDL;Cholesterol_esters_in_large_LDL;Concentration_of_large_LDL_particles;Concentration_of_IDL_particles;Total_cholesterol_in_small_LDL;Serum_LDL-C;LDL-C;Total_cholesterol_in_medium_LDL;Total_cholesterol_in_small_VLDL;Free_cholesterol_in_large_LDL;Albumin;Serum_L-LDL-P;Total_lipids_in_large_LDL;Total_cholesterol_in_medium_LDL;Albumin;Concentration_of_IDL_particles;Serum_L-LDL-PL;L-LDL-PL;Total_lipids_in_large_LDL;Concentration_of_large_LDL_particles;Total_cholesterol_in_small_LDL;Total_cholesterol_in_LDL;Serum_XS-VLDL-TG;Serum_Tot-C;Concentration_of_small_LDL_particles;Total_cholesterol_in_large_LDL;Triglycerides_in_small_HDL;Serum_His/Phe;Total_lipids_in_small_LDL;Triglycerides_in_small_HDL;Total_lipids_in_medium_LDL;Serum_Gp;Concentration_of_medium_LDL_particles;Triglycerides_in_IDL;Serum_S-VLDL-C;Total_lipids_in_large_LDL;Serum_LDL-C;Serum_Serum-C;Serum_L-LDL-C;Glycoprotein_acetyls__mainly_a1Lacid_glycoprotein;Serum_LDL-C;Serum_S-VLDL-FC;Triglycerides_in_IDL;Serum_M-LDL-L;Total_cholesterol_in_small_LDL;Concentration_of_IDL_particles;Serum_L-LDL-FC;Triglycerides_in_IDL;Concentration_of_small_LDL_particles;Esterified_cholesterol;Serum_Tot-C;Serum_IDL-C-eFR;IDL-C-eFR;Serum_IDL-PL;Serum_S-VLDL-L;Serum_ApoB;Phospholipids_in_medium_LDL;Total_cholesterol_in_small_VLDL;Concentration_of_small_LDL_particles;Phospholipids_in_large_LDL;Concentration_of_small_LDL_particles;Serum_XS-VLDL-P;Phospholipids_in_large_LDL;Cholesterol_esters_in_large_LDL;Serum_L-LDL-PL;Total_lipids_in_IDL;Phospholipids_in_large_LDL;Serum_M-LDL-PL;M-LDL-PL;Concentration_of_small_LDL_particles;Phospholipids_in_large_LDL;Serum_S-LDL-P;S-LDL-P;Phenylalanine;Serum_Albumin;Serum_Free-C;Serum_Serum-C;Phospholipids_in_large_LDL;Triglycerides_in_IDL;Total_lipids_in_small_LDL;Serum_LDL-C-eFR;LDL-C-eFR;Concentration_of_large_LDL_particles;Cholesterol_esters_in_medium_LDL;Serum_S-VLDL-FC;S-VLDL-FC;Serum_IDL-L;IDL-L;Total_lipids_in_large_LDL;Total_lipids_in_small_LDL;Total_lipids_in_medium_LDL;Total_lipids_in_small_LDL;Serum_S-VLDL-PL;Serum_L-LDL-CE;Triglycerides_in_IDL;Serum_S-VLDL-C;S-VLDL-C;Serum_total_cholesterol;Albumin;Albumin;Concentration_of_small_LDL_particles;Concentration_of_large_LDL_particles;Total_lipids_in_small_LDL;Serum_S-LDL-L;S-LDL-L;Serum_M-LDL-CE;Cholesterol_esters_in_medium_LDL;Serum_IDL-P;Total_cholesterol_in_small_LDL;Serum_M-LDL-CE;M-LDL-CE;Total_cholesterol_in_LDL;Albumin;Cholesterol_esters_in_medium_LDL;Triglycerides_in_very_small_VLDL;Concentration_of_large_LDL_particles;Serum_S-VLDL-PL;Total_lipids_in_small_LDL;Total_lipids_in_medium_LDL;Cholesterol_esters_in_medium_LDL;Total_lipids_in_medium_LDL;Serum_total_cholesterol;Albumin;Glycoprotein_acetyls__mainly_a1Lacid_glycoprotein;Serum_L-LDL-L;Total_lipids_in_medium_LDL;Serum_M-LDL-CE;Total_cholesterol_in_small_VLDL;Serum_Serum-C;Serum-C;Serum_S-LDL-P;Serum_L-LDL-PL;Serum_XS-VLDL-L;XS-VLDL-L;Phospholipids_in_large_LDL;Serum_XS-VLDL-TG;Total_lipids_in_small_HDL;Total_lipids_in_medium_LDL;Total_cholesterol_in_small_LDL;Total_lipids_in_small_HDL;Glycoprotein_acetyls__mainly_a1Lacid_glycoprotein;Serum_Gp;Serum_Gp;Serum_S-LDL-L;Total_cholesterol_in_medium_LDL;Triglycerides_in_IDL;Serum_IDL-TG;IDL-TG;Total_cholesterol_in_LDL;Total_cholesterol_in_small_VLDL;Serum_ApoB;Serum_SM;SM;Concentration_of_medium_LDL_particles;Total_cholesterol_in_large_LDL;Total_lipids_in_small_LDL;Serum_Est-C;Serum_IDL-L;Serum_S-VLDL-PL;S-VLDL-PL;Cholesterol_esters_in_medium_LDL;Free_cholesterol;Albumin;Total_cholesterol_in_small_VLDL;Triglycerides_in_very_small_VLDL;Serum_S-HDL-TG;Serum_S-VLDL-FC;Total_cholesterol_in_LDL;	NA	NA	NA	NA	NA	NA	73765477;74265673;74265673;74265673;74177397;	-;-;-;-;rs72663045;	low_density_lipoprotein_cholesterol_measurement;low_density_lipoprotein_cholesterol_measurement;total_cholesterol_measurement;low_density_lipoprotein_cholesterol_measurement;Apolipoprotein_B;	Davis_et_al.;Davis_et_al.;Davis_et_al.;Davis_et_al.;Sinnott-Armstrong_et_al.;
4_4	4	70103826	78193293	PUFA	73768622	4:73768622:G:T	rs181948526	t	g	0.0155	0.406604	0.0329284	4.985e-35	34.3	10	0.05928	No	COX18	ALB	Biology	114	Alb;ApoA1;ApoB;ApoBbyApoA1;DHA;EstC;FAw3;FAw6;FreeC;Gly;GlycA;HDL3-C;HDL-TG;IDL-C;IDL-CE;IDL-FC;IDL-L;IDL-P;IDL-PL;IDL-TG;LA;LDL-C;LDL-D;LDL-TG;L-HDL-CE_percent;L-HDL-C_percent;L-HDL-PL_percent;L-LDL-C;L-LDL-CE;L-LDL-CE_percent;L-LDL-C_percent;L-LDL-FC;L-LDL-FC_percent;L-LDL-L;L-LDL-P;L-LDL-PL;L-LDL-PL_percent;L-LDL-TG;L-VLDL-PL_percent;L-VLDL-TG_percent;M-HDL-CE_percent;M-HDL-TG;M-LDL-C;M-LDL-CE;M-LDL-CE_percent;M-LDL-C_percent;M-LDL-FC;M-LDL-FC_percent;M-LDL-L;M-LDL-P;M-LDL-PL;M-LDL-PL_percent;M-LDL-TG;M-LDL-TG_percent;MUFA;M-VLDL-C;M-VLDL-CE;M-VLDL-C_percent;M-VLDL-TG_percent;PC;Phe;PUFA;Remnant-C;Serum-C;Serum-TG;SFA;S-HDL-C;S-HDL-CE;S-HDL-CE_percent;S-HDL-C_percent;S-HDL-FC_percent;S-HDL-L;S-HDL-P;S-HDL-PL_percent;S-HDL-TG;S-LDL-C;S-LDL-CE;S-LDL-CE_percent;S-LDL-C_percent;S-LDL-FC;S-LDL-FC_percent;S-LDL-L;S-LDL-P;S-LDL-PL;S-LDL-PL_percent;S-LDL-TG;S-LDL-TG_percent;SM;S-VLDL-C;S-VLDL-CE;S-VLDL-FC;S-VLDL-L;S-VLDL-P;S-VLDL-PL;TotCho;TotFA;TotPG;VLDL-C;XL-HDL-FC_percent;XL-VLDL-FC_percent;XL-VLDL-PL_percent;XL-VLDL-TG_percent;XS-VLDL-C;XS-VLDL-CE;XS-VLDL-FC;XS-VLDL-L;XS-VLDL-P;XS-VLDL-PL;XS-VLDL-PL_percent;XS-VLDL-TG;XXL-VLDL-CE;XXL-VLDL-CE_percent;XXL-VLDL-C_percent;XXL-VLDL-TG_percent;	2	region_4_4_locus_1	intergenic_variant	NA	NA	NA	E4_HYPERCHOL (p=2.40104e-20); E4_LIPOPROT (p=3.92645e-23); E4_METABOLIA (p=7.89951e-15); J10_ASTHMACOPDKELA (p=2.28265e-09); J10_LOWCHRON (p=1.38363e-09); RX_STATIN (p=3.91742e-130);	NA	NA	rs114334772;rs114334772;rs183365738;rs115136538;rs185049786;rs143736900;rs143736900;rs150227972;rs185049786;rs144064722;rs114334772;rs16848079;rs16848079;rs181066897;rs181847072;rs75759928;rs183365738;rs181847072;rs151193598;rs115136538;rs150227972;rs181847072;rs150227972;rs143736900;rs150227972;rs143736900;rs181066897;rs114334772;rs115136538;rs181847072;rs114334772;rs16848079;rs16848079;rs115136538;rs181066897;rs183365738;rs16848079;rs16848079;rs115136538;rs144064722;rs183365738;rs16848079;rs16848079;rs144064722;rs115136538;rs143736900;rs16848079;rs16848079;rs183365738;rs143736900;rs16848079;rs16848079;rs143736900;rs150227972;rs183365738;rs115136538;rs151193598;rs116329419;rs151193598;rs16848079;rs16848079;rs115136538;rs16848079;rs16848079;rs150227972;rs181847072;rs151193598;rs183365738;rs16848079;rs16848079;rs115136538;rs144064722;rs115136538;rs185049786;rs114822153;rs114334772;rs80101718;rs16848079;rs16848079;rs150227972;rs143736900;rs151193598;rs16848079;rs16848079;rs143736900;rs150227972;rs114334772;rs183365738;rs16848079;rs16848079;rs150227972;rs144064722;rs16848079;rs16848079;rs115136538;rs183365738;rs115136538;rs114334772;rs181847072;rs114334772;rs116329419;rs114334772;rs183365738;rs151193598;rs114334772;rs114334772;rs143736900;rs144064722;rs144064722;rs114334772;rs16848079;rs16848079;rs181847072;rs183365738;rs150227972;rs151193598;rs115136538;rs150227972;rs185049786;rs115136538;rs150227972;rs151193598;rs144064722;rs151193598;rs181847072;rs185049786;rs181847072;rs143020481;rs183365738;rs115136538;rs183365738;rs115136538;rs16848079;rs16848079;rs144064722;rs114334772;rs16848079;rs16848079;rs150227972;rs115136538;rs185049786;rs115136538;rs114334772;rs181066897;rs144064722;rs16848079;rs16848079;rs143736900;rs183365738;rs181066897;rs181847072;rs114334772;rs181847072;rs115136538;rs143736900;rs143736900;rs144064722;rs144064722;rs183365738;rs143736900;rs183365738;rs16848079;rs16848079;rs183365738;rs181847072;rs185049786;rs116329419;rs114334772;rs144064722;rs150227972;rs143736900;rs150227972;rs16848079;rs16848079;rs185049786;rs150227972;rs150227972;rs144064722;rs115136538;rs114334772;rs151193598;rs151193598;rs143736900;rs114334772;rs144064722;rs150227972;rs181066897;rs114334772;rs144064722;rs151193598;rs114334772;rs151193598;rs115136538;rs115136538;rs114334772;rs185049786;rs114334772;rs115136538;rs116329419;rs114334772;rs185049786;rs151193598;rs114334772;rs185049786;rs181847072;rs144064722;rs115136538;rs16848079;rs16848079;rs114334772;rs114334772;rs114334772;rs151193598;rs143736900;rs183365738;rs143736900;rs143736900;rs115136538;rs181847072;rs151193598;rs115136538;rs144064722;rs144064722;rs16848079;rs16848079;rs150227972;rs183365738;rs16848079;rs16848079;rs185049786;rs115136538;rs114334772;rs114334772;rs150227972;rs144064722;rs181847072;rs16848079;rs16848079;rs185049786;rs144064722;rs16848079;rs16848079;rs16848079;rs16848079;rs181066897;rs143736900;rs181847072;rs183365738;rs114334772;rs114334772;rs181847072;rs16848079;rs16848079;rs151193598;rs181066897;rs151193598;rs185049786;rs144064722;rs150227972;rs16848079;rs16848079;rs114334772;rs185049786;rs114334772;rs151193598;rs16848079;rs16848079;rs185049786;rs11730766;rs181847072;rs181847072;rs151193598;rs115136538;rs151193598;rs143736900;rs181066897;rs151193598;rs144064722;rs146119844;rs181847072;rs114334772;rs183365738;rs115136538;rs183365738;rs16848079;rs16848079;rs115136538;rs114334772;rs16848079;rs16848079;rs185049786;rs114334772;rs144064722;rs150227972;rs181066897;rs151193598;rs143736900;rs115136538;rs78062195;rs115136538;rs151193598;rs183365738;rs16848079;rs16848079;rs151193598;rs150227972;rs115136538;rs16848079;rs16848079;rs181066897;rs181847072;rs181066897;rs115136538;rs114334772;rs16848079;rs16848079;rs143736900;rs151193598;rs181847072;rs151193598;rs151193598;rs114334772;rs114334772;rs181847072;	Serum_M-LDL-P;Serum_IDL-FC;Cholesterol_esters_in_medium_LDL;Serum_SM;Total_cholesterol_in_medium_LDL;Total_cholesterol_in_large_LDL;Triglycerides_in_IDL;Cholesterol_esters_in_medium_LDL;Total_lipids_in_medium_LDL;Phospholipids_in_medium_LDL;Serum_S-VLDL-P;Serum_IDL-P;IDL-P;Triglycerides_in_IDL;Total_lipids_in_large_LDL;Albumin;Total_cholesterol_in_large_LDL;Concentration_of_medium_LDL_particles;Esterified_cholesterol;Serum_IDL-L;Triglycerides_in_IDL;Free_cholesterol_in_large_LDL;Total_cholesterol_in_large_LDL;Total_cholesterol_in_LDL;Albumin;Triglycerides_in_very_small_VLDL;Total_cholesterol_in_LDL;Serum_XS-VLDL-L;Serum_M-LDL-P;Cholesterol_esters_in_large_LDL;Serum_FAw67;Serum_L-LDL-L;L-LDL-L;Serum_L-LDL-L;Concentration_of_small_LDL_particles;Total_cholesterol_in_LDL;Serum_M-LDL-P;M-LDL-P;Serum_IDL-C-eFR;Free_cholesterol;Triglycerides_in_very_small_VLDL;Serum_M-LDL-C;M-LDL-C;Albumin;Serum_LDL-C-eFR;Serum_total_cholesterol;Serum_Est-C;Est-C;Albumin;Total_lipids_in_large_LDL;Serum_M-LDL-L;M-LDL-L;Free_cholesterol_in_large_LDL;Total_cholesterol_in_LDL;Serum_total_cholesterol;Serum_M-LDL-PL;Free_cholesterol_in_large_LDL;Concentration_of_medium_LDL_particles;Total_lipids_in_IDL;Serum_S-LDL-C;S-LDL-C;Serum_M-LDL-L;Serum_Tot-C;Tot-C;Serum_total_cholesterol;Serum_total_cholesterol;Phospholipids_in_very_small_VLDL;Free_cholesterol_in_large_LDL;Serum_Gp;Gp;Serum_S-LDL-C;Total_cholesterol_in_medium_LDL;Serum_L-LDL-P;Total_lipids_in_small_LDL;Albumin;Serum_M-LDL-C;Albumin;Serum_L-LDL-P;L-LDL-P;Free_cholesterol_in_large_LDL;Concentration_of_medium_LDL_particles;Concentration_of_medium_LDL_particles;Serum_Alb;Alb;Cholesterol_esters_in_large_LDL;Total_lipids_in_large_LDL;Serum_IDL-C-eFR;Total_lipids_in_large_LDL;Serum_L-LDL-C;L-LDL-C;Glycoprotein_acetyls__mainly_a1Lacid_glycoprotein;Concentration_of_IDL_particles;Serum_L-LDL-CE;L-LDL-CE;Serum_S-VLDL-C;Concentration_of_medium_LDL_particles;Serum_M-LDL-C;Serum_SM;Phospholipids_in_medium_LDL;Serum_XS-VLDL-PL;Concentration_of_large_LDL_particles;Serum_IDL-TG;Glycoprotein_acetyls__mainly_a1Lacid_glycoprotein;Cholesterol_esters_in_medium_LDL;Serum_LDL-C-eFR;Serum_M-LDL-PL;Phospholipids_in_medium_LDL;Total_cholesterol_in_large_LDL;Total_lipids_in_medium_LDL;Serum_Est-C;Serum_XS-VLDL-TG;XS-VLDL-TG;Total_cholesterol_in_medium_LDL;Cholesterol_esters_in_large_LDL;Triglycerides_in_very_small_VLDL;Phospholipids_in_large_LDL;Serum_L-LDL-C;Concentration_of_medium_LDL_particles;Albumin;Serum_IDL-TG;Cholesterol_esters_in_large_LDL;Concentration_of_very_small_VLDL_particles;Free_cholesterol_in_large_LDL;Phospholipids_in_IDL;Concentration_of_large_LDL_particles;Total_cholesterol_in_large_LDL;Total_cholesterol_in_small_LDL;Albumin;Phospholipids_in_medium_LDL;Serum_Free-C;Triglycerides_in_small_HDL;Serum_L-LDL-CE;Serum_L-LDL-FC;L-LDL-FC;Concentration_of_small_LDL_particles;Serum_XS-VLDL-P;Serum_Free-C;Free-C;Phospholipids_in_medium_LDL;Serum_L-LDL-FC;Concentration_of_medium_LDL_particles;Serum_Alb;Serum_IDL-C;Concentration_of_large_LDL_particles;OmegaL6_fatty_acids;Serum_XS-VLDL-P;XS-VLDL-P;Total_cholesterol_in_medium_LDL;Concentration_of_IDL_particles;Total_cholesterol_in_medium_LDL;Triglycerides_in_small_HDL;Serum_S-LDL-P;Concentration_of_IDL_particles;Serum_IDL-P;Total_cholesterol_in_small_LDL;Concentration_of_large_LDL_particles;Total_cholesterol_in_small_LDL;Cholesterol_esters_in_large_LDL;Concentration_of_large_LDL_particles;Concentration_of_IDL_particles;Total_cholesterol_in_small_LDL;Serum_LDL-C;LDL-C;Total_cholesterol_in_medium_LDL;Total_cholesterol_in_small_VLDL;Free_cholesterol_in_large_LDL;Albumin;Serum_L-LDL-P;Total_lipids_in_large_LDL;Total_cholesterol_in_medium_LDL;Albumin;Concentration_of_IDL_particles;Serum_L-LDL-PL;L-LDL-PL;Total_lipids_in_large_LDL;Concentration_of_large_LDL_particles;Total_cholesterol_in_small_LDL;Total_cholesterol_in_LDL;Serum_XS-VLDL-TG;Serum_Tot-C;Concentration_of_small_LDL_particles;Total_cholesterol_in_large_LDL;Triglycerides_in_small_HDL;Serum_His/Phe;Total_lipids_in_small_LDL;Triglycerides_in_small_HDL;Total_lipids_in_medium_LDL;Serum_Gp;Concentration_of_medium_LDL_particles;Triglycerides_in_IDL;Serum_S-VLDL-C;Total_lipids_in_large_LDL;Serum_LDL-C;Serum_Serum-C;Serum_L-LDL-C;Glycoprotein_acetyls__mainly_a1Lacid_glycoprotein;Serum_LDL-C;Serum_S-VLDL-FC;Triglycerides_in_IDL;Serum_M-LDL-L;Total_cholesterol_in_small_LDL;Concentration_of_IDL_particles;Serum_L-LDL-FC;Triglycerides_in_IDL;Concentration_of_small_LDL_particles;Esterified_cholesterol;Serum_Tot-C;Serum_IDL-C-eFR;IDL-C-eFR;Serum_IDL-PL;Serum_S-VLDL-L;Serum_ApoB;Phospholipids_in_medium_LDL;Total_cholesterol_in_small_VLDL;Concentration_of_small_LDL_particles;Phospholipids_in_large_LDL;Concentration_of_small_LDL_particles;Serum_XS-VLDL-P;Phospholipids_in_large_LDL;Cholesterol_esters_in_large_LDL;Serum_L-LDL-PL;Total_lipids_in_IDL;Phospholipids_in_large_LDL;Serum_M-LDL-PL;M-LDL-PL;Concentration_of_small_LDL_particles;Phospholipids_in_large_LDL;Serum_S-LDL-P;S-LDL-P;Phenylalanine;Serum_Albumin;Serum_Free-C;Serum_Serum-C;Phospholipids_in_large_LDL;Triglycerides_in_IDL;Total_lipids_in_small_LDL;Serum_LDL-C-eFR;LDL-C-eFR;Concentration_of_large_LDL_particles;Cholesterol_esters_in_medium_LDL;Serum_S-VLDL-FC;S-VLDL-FC;Serum_IDL-L;IDL-L;Total_lipids_in_large_LDL;Total_lipids_in_small_LDL;Total_lipids_in_medium_LDL;Total_lipids_in_small_LDL;Serum_S-VLDL-PL;Serum_L-LDL-CE;Triglycerides_in_IDL;Serum_S-VLDL-C;S-VLDL-C;Serum_total_cholesterol;Albumin;Albumin;Concentration_of_small_LDL_particles;Concentration_of_large_LDL_particles;Total_lipids_in_small_LDL;Serum_S-LDL-L;S-LDL-L;Serum_M-LDL-CE;Cholesterol_esters_in_medium_LDL;Serum_IDL-P;Total_cholesterol_in_small_LDL;Serum_M-LDL-CE;M-LDL-CE;Total_cholesterol_in_LDL;Albumin;Cholesterol_esters_in_medium_LDL;Triglycerides_in_very_small_VLDL;Concentration_of_large_LDL_particles;Serum_S-VLDL-PL;Total_lipids_in_small_LDL;Total_lipids_in_medium_LDL;Cholesterol_esters_in_medium_LDL;Total_lipids_in_medium_LDL;Serum_total_cholesterol;Albumin;Glycoprotein_acetyls__mainly_a1Lacid_glycoprotein;Serum_L-LDL-L;Total_lipids_in_medium_LDL;Serum_M-LDL-CE;Total_cholesterol_in_small_VLDL;Serum_Serum-C;Serum-C;Serum_S-LDL-P;Serum_L-LDL-PL;Serum_XS-VLDL-L;XS-VLDL-L;Phospholipids_in_large_LDL;Serum_XS-VLDL-TG;Total_lipids_in_small_HDL;Total_lipids_in_medium_LDL;Total_cholesterol_in_small_LDL;Total_lipids_in_small_HDL;Glycoprotein_acetyls__mainly_a1Lacid_glycoprotein;Serum_Gp;Serum_Gp;Serum_S-LDL-L;Total_cholesterol_in_medium_LDL;Triglycerides_in_IDL;Serum_IDL-TG;IDL-TG;Total_cholesterol_in_LDL;Total_cholesterol_in_small_VLDL;Serum_ApoB;Serum_SM;SM;Concentration_of_medium_LDL_particles;Total_cholesterol_in_large_LDL;Total_lipids_in_small_LDL;Serum_Est-C;Serum_IDL-L;Serum_S-VLDL-PL;S-VLDL-PL;Cholesterol_esters_in_medium_LDL;Free_cholesterol;Albumin;Total_cholesterol_in_small_VLDL;Triglycerides_in_very_small_VLDL;Serum_S-HDL-TG;Serum_S-VLDL-FC;Total_cholesterol_in_LDL;	NA	NA	NA	NA	NA	NA	73765477;74265673;74265673;74265673;74177397;	-;-;-;-;rs72663045;	low_density_lipoprotein_cholesterol_measurement;low_density_lipoprotein_cholesterol_measurement;total_cholesterol_measurement;low_density_lipoprotein_cholesterol_measurement;Apolipoprotein_B;	Davis_et_al.;Davis_et_al.;Davis_et_al.;Davis_et_al.;Sinnott-Armstrong_et_al.;
4_4	4	70103826	78193293	IDL-FC	73768622	4:73768622:G:T	rs181948526	t	g	0.0154	0.40454	0.03291	9.962e-35	34	10	0.156	No	COX18	ALB	Biology	114	Alb;ApoA1;ApoB;ApoBbyApoA1;DHA;EstC;FAw3;FAw6;FreeC;Gly;GlycA;HDL3-C;HDL-TG;IDL-C;IDL-CE;IDL-FC;IDL-L;IDL-P;IDL-PL;IDL-TG;LA;LDL-C;LDL-D;LDL-TG;L-HDL-CE_percent;L-HDL-C_percent;L-HDL-PL_percent;L-LDL-C;L-LDL-CE;L-LDL-CE_percent;L-LDL-C_percent;L-LDL-FC;L-LDL-FC_percent;L-LDL-L;L-LDL-P;L-LDL-PL;L-LDL-PL_percent;L-LDL-TG;L-VLDL-PL_percent;L-VLDL-TG_percent;M-HDL-CE_percent;M-HDL-TG;M-LDL-C;M-LDL-CE;M-LDL-CE_percent;M-LDL-C_percent;M-LDL-FC;M-LDL-FC_percent;M-LDL-L;M-LDL-P;M-LDL-PL;M-LDL-PL_percent;M-LDL-TG;M-LDL-TG_percent;MUFA;M-VLDL-C;M-VLDL-CE;M-VLDL-C_percent;M-VLDL-TG_percent;PC;Phe;PUFA;Remnant-C;Serum-C;Serum-TG;SFA;S-HDL-C;S-HDL-CE;S-HDL-CE_percent;S-HDL-C_percent;S-HDL-FC_percent;S-HDL-L;S-HDL-P;S-HDL-PL_percent;S-HDL-TG;S-LDL-C;S-LDL-CE;S-LDL-CE_percent;S-LDL-C_percent;S-LDL-FC;S-LDL-FC_percent;S-LDL-L;S-LDL-P;S-LDL-PL;S-LDL-PL_percent;S-LDL-TG;S-LDL-TG_percent;SM;S-VLDL-C;S-VLDL-CE;S-VLDL-FC;S-VLDL-L;S-VLDL-P;S-VLDL-PL;TotCho;TotFA;TotPG;VLDL-C;XL-HDL-FC_percent;XL-VLDL-FC_percent;XL-VLDL-PL_percent;XL-VLDL-TG_percent;XS-VLDL-C;XS-VLDL-CE;XS-VLDL-FC;XS-VLDL-L;XS-VLDL-P;XS-VLDL-PL;XS-VLDL-PL_percent;XS-VLDL-TG;XXL-VLDL-CE;XXL-VLDL-CE_percent;XXL-VLDL-C_percent;XXL-VLDL-TG_percent;	2	region_4_4_locus_1	intergenic_variant	NA	NA	NA	E4_HYPERCHOL (p=2.40104e-20); E4_LIPOPROT (p=3.92645e-23); E4_METABOLIA (p=7.89951e-15); J10_ASTHMACOPDKELA (p=2.28265e-09); J10_LOWCHRON (p=1.38363e-09); RX_STATIN (p=3.91742e-130);	NA	NA	rs114334772;rs114334772;rs183365738;rs115136538;rs185049786;rs143736900;rs143736900;rs150227972;rs185049786;rs144064722;rs114334772;rs16848079;rs16848079;rs181066897;rs181847072;rs75759928;rs183365738;rs181847072;rs151193598;rs115136538;rs150227972;rs181847072;rs150227972;rs143736900;rs150227972;rs143736900;rs181066897;rs114334772;rs115136538;rs181847072;rs114334772;rs16848079;rs16848079;rs115136538;rs181066897;rs183365738;rs16848079;rs16848079;rs115136538;rs144064722;rs183365738;rs16848079;rs16848079;rs144064722;rs115136538;rs143736900;rs16848079;rs16848079;rs183365738;rs143736900;rs16848079;rs16848079;rs143736900;rs150227972;rs183365738;rs115136538;rs151193598;rs116329419;rs151193598;rs16848079;rs16848079;rs115136538;rs16848079;rs16848079;rs150227972;rs181847072;rs151193598;rs183365738;rs16848079;rs16848079;rs115136538;rs144064722;rs115136538;rs185049786;rs114822153;rs114334772;rs80101718;rs16848079;rs16848079;rs150227972;rs143736900;rs151193598;rs16848079;rs16848079;rs143736900;rs150227972;rs114334772;rs183365738;rs16848079;rs16848079;rs150227972;rs144064722;rs16848079;rs16848079;rs115136538;rs183365738;rs115136538;rs114334772;rs181847072;rs114334772;rs116329419;rs114334772;rs183365738;rs151193598;rs114334772;rs114334772;rs143736900;rs144064722;rs144064722;rs114334772;rs16848079;rs16848079;rs181847072;rs183365738;rs150227972;rs151193598;rs115136538;rs150227972;rs185049786;rs115136538;rs150227972;rs151193598;rs144064722;rs151193598;rs181847072;rs185049786;rs181847072;rs143020481;rs183365738;rs115136538;rs183365738;rs115136538;rs16848079;rs16848079;rs144064722;rs114334772;rs16848079;rs16848079;rs150227972;rs115136538;rs185049786;rs115136538;rs114334772;rs181066897;rs144064722;rs16848079;rs16848079;rs143736900;rs183365738;rs181066897;rs181847072;rs114334772;rs181847072;rs115136538;rs143736900;rs143736900;rs144064722;rs144064722;rs183365738;rs143736900;rs183365738;rs16848079;rs16848079;rs183365738;rs181847072;rs185049786;rs116329419;rs114334772;rs144064722;rs150227972;rs143736900;rs150227972;rs16848079;rs16848079;rs185049786;rs150227972;rs150227972;rs144064722;rs115136538;rs114334772;rs151193598;rs151193598;rs143736900;rs114334772;rs144064722;rs150227972;rs181066897;rs114334772;rs144064722;rs151193598;rs114334772;rs151193598;rs115136538;rs115136538;rs114334772;rs185049786;rs114334772;rs115136538;rs116329419;rs114334772;rs185049786;rs151193598;rs114334772;rs185049786;rs181847072;rs144064722;rs115136538;rs16848079;rs16848079;rs114334772;rs114334772;rs114334772;rs151193598;rs143736900;rs183365738;rs143736900;rs143736900;rs115136538;rs181847072;rs151193598;rs115136538;rs144064722;rs144064722;rs16848079;rs16848079;rs150227972;rs183365738;rs16848079;rs16848079;rs185049786;rs115136538;rs114334772;rs114334772;rs150227972;rs144064722;rs181847072;rs16848079;rs16848079;rs185049786;rs144064722;rs16848079;rs16848079;rs16848079;rs16848079;rs181066897;rs143736900;rs181847072;rs183365738;rs114334772;rs114334772;rs181847072;rs16848079;rs16848079;rs151193598;rs181066897;rs151193598;rs185049786;rs144064722;rs150227972;rs16848079;rs16848079;rs114334772;rs185049786;rs114334772;rs151193598;rs16848079;rs16848079;rs185049786;rs11730766;rs181847072;rs181847072;rs151193598;rs115136538;rs151193598;rs143736900;rs181066897;rs151193598;rs144064722;rs146119844;rs181847072;rs114334772;rs183365738;rs115136538;rs183365738;rs16848079;rs16848079;rs115136538;rs114334772;rs16848079;rs16848079;rs185049786;rs114334772;rs144064722;rs150227972;rs181066897;rs151193598;rs143736900;rs115136538;rs78062195;rs115136538;rs151193598;rs183365738;rs16848079;rs16848079;rs151193598;rs150227972;rs115136538;rs16848079;rs16848079;rs181066897;rs181847072;rs181066897;rs115136538;rs114334772;rs16848079;rs16848079;rs143736900;rs151193598;rs181847072;rs151193598;rs151193598;rs114334772;rs114334772;rs181847072;	Serum_M-LDL-P;Serum_IDL-FC;Cholesterol_esters_in_medium_LDL;Serum_SM;Total_cholesterol_in_medium_LDL;Total_cholesterol_in_large_LDL;Triglycerides_in_IDL;Cholesterol_esters_in_medium_LDL;Total_lipids_in_medium_LDL;Phospholipids_in_medium_LDL;Serum_S-VLDL-P;Serum_IDL-P;IDL-P;Triglycerides_in_IDL;Total_lipids_in_large_LDL;Albumin;Total_cholesterol_in_large_LDL;Concentration_of_medium_LDL_particles;Esterified_cholesterol;Serum_IDL-L;Triglycerides_in_IDL;Free_cholesterol_in_large_LDL;Total_cholesterol_in_large_LDL;Total_cholesterol_in_LDL;Albumin;Triglycerides_in_very_small_VLDL;Total_cholesterol_in_LDL;Serum_XS-VLDL-L;Serum_M-LDL-P;Cholesterol_esters_in_large_LDL;Serum_FAw67;Serum_L-LDL-L;L-LDL-L;Serum_L-LDL-L;Concentration_of_small_LDL_particles;Total_cholesterol_in_LDL;Serum_M-LDL-P;M-LDL-P;Serum_IDL-C-eFR;Free_cholesterol;Triglycerides_in_very_small_VLDL;Serum_M-LDL-C;M-LDL-C;Albumin;Serum_LDL-C-eFR;Serum_total_cholesterol;Serum_Est-C;Est-C;Albumin;Total_lipids_in_large_LDL;Serum_M-LDL-L;M-LDL-L;Free_cholesterol_in_large_LDL;Total_cholesterol_in_LDL;Serum_total_cholesterol;Serum_M-LDL-PL;Free_cholesterol_in_large_LDL;Concentration_of_medium_LDL_particles;Total_lipids_in_IDL;Serum_S-LDL-C;S-LDL-C;Serum_M-LDL-L;Serum_Tot-C;Tot-C;Serum_total_cholesterol;Serum_total_cholesterol;Phospholipids_in_very_small_VLDL;Free_cholesterol_in_large_LDL;Serum_Gp;Gp;Serum_S-LDL-C;Total_cholesterol_in_medium_LDL;Serum_L-LDL-P;Total_lipids_in_small_LDL;Albumin;Serum_M-LDL-C;Albumin;Serum_L-LDL-P;L-LDL-P;Free_cholesterol_in_large_LDL;Concentration_of_medium_LDL_particles;Concentration_of_medium_LDL_particles;Serum_Alb;Alb;Cholesterol_esters_in_large_LDL;Total_lipids_in_large_LDL;Serum_IDL-C-eFR;Total_lipids_in_large_LDL;Serum_L-LDL-C;L-LDL-C;Glycoprotein_acetyls__mainly_a1Lacid_glycoprotein;Concentration_of_IDL_particles;Serum_L-LDL-CE;L-LDL-CE;Serum_S-VLDL-C;Concentration_of_medium_LDL_particles;Serum_M-LDL-C;Serum_SM;Phospholipids_in_medium_LDL;Serum_XS-VLDL-PL;Concentration_of_large_LDL_particles;Serum_IDL-TG;Glycoprotein_acetyls__mainly_a1Lacid_glycoprotein;Cholesterol_esters_in_medium_LDL;Serum_LDL-C-eFR;Serum_M-LDL-PL;Phospholipids_in_medium_LDL;Total_cholesterol_in_large_LDL;Total_lipids_in_medium_LDL;Serum_Est-C;Serum_XS-VLDL-TG;XS-VLDL-TG;Total_cholesterol_in_medium_LDL;Cholesterol_esters_in_large_LDL;Triglycerides_in_very_small_VLDL;Phospholipids_in_large_LDL;Serum_L-LDL-C;Concentration_of_medium_LDL_particles;Albumin;Serum_IDL-TG;Cholesterol_esters_in_large_LDL;Concentration_of_very_small_VLDL_particles;Free_cholesterol_in_large_LDL;Phospholipids_in_IDL;Concentration_of_large_LDL_particles;Total_cholesterol_in_large_LDL;Total_cholesterol_in_small_LDL;Albumin;Phospholipids_in_medium_LDL;Serum_Free-C;Triglycerides_in_small_HDL;Serum_L-LDL-CE;Serum_L-LDL-FC;L-LDL-FC;Concentration_of_small_LDL_particles;Serum_XS-VLDL-P;Serum_Free-C;Free-C;Phospholipids_in_medium_LDL;Serum_L-LDL-FC;Concentration_of_medium_LDL_particles;Serum_Alb;Serum_IDL-C;Concentration_of_large_LDL_particles;OmegaL6_fatty_acids;Serum_XS-VLDL-P;XS-VLDL-P;Total_cholesterol_in_medium_LDL;Concentration_of_IDL_particles;Total_cholesterol_in_medium_LDL;Triglycerides_in_small_HDL;Serum_S-LDL-P;Concentration_of_IDL_particles;Serum_IDL-P;Total_cholesterol_in_small_LDL;Concentration_of_large_LDL_particles;Total_cholesterol_in_small_LDL;Cholesterol_esters_in_large_LDL;Concentration_of_large_LDL_particles;Concentration_of_IDL_particles;Total_cholesterol_in_small_LDL;Serum_LDL-C;LDL-C;Total_cholesterol_in_medium_LDL;Total_cholesterol_in_small_VLDL;Free_cholesterol_in_large_LDL;Albumin;Serum_L-LDL-P;Total_lipids_in_large_LDL;Total_cholesterol_in_medium_LDL;Albumin;Concentration_of_IDL_particles;Serum_L-LDL-PL;L-LDL-PL;Total_lipids_in_large_LDL;Concentration_of_large_LDL_particles;Total_cholesterol_in_small_LDL;Total_cholesterol_in_LDL;Serum_XS-VLDL-TG;Serum_Tot-C;Concentration_of_small_LDL_particles;Total_cholesterol_in_large_LDL;Triglycerides_in_small_HDL;Serum_His/Phe;Total_lipids_in_small_LDL;Triglycerides_in_small_HDL;Total_lipids_in_medium_LDL;Serum_Gp;Concentration_of_medium_LDL_particles;Triglycerides_in_IDL;Serum_S-VLDL-C;Total_lipids_in_large_LDL;Serum_LDL-C;Serum_Serum-C;Serum_L-LDL-C;Glycoprotein_acetyls__mainly_a1Lacid_glycoprotein;Serum_LDL-C;Serum_S-VLDL-FC;Triglycerides_in_IDL;Serum_M-LDL-L;Total_cholesterol_in_small_LDL;Concentration_of_IDL_particles;Serum_L-LDL-FC;Triglycerides_in_IDL;Concentration_of_small_LDL_particles;Esterified_cholesterol;Serum_Tot-C;Serum_IDL-C-eFR;IDL-C-eFR;Serum_IDL-PL;Serum_S-VLDL-L;Serum_ApoB;Phospholipids_in_medium_LDL;Total_cholesterol_in_small_VLDL;Concentration_of_small_LDL_particles;Phospholipids_in_large_LDL;Concentration_of_small_LDL_particles;Serum_XS-VLDL-P;Phospholipids_in_large_LDL;Cholesterol_esters_in_large_LDL;Serum_L-LDL-PL;Total_lipids_in_IDL;Phospholipids_in_large_LDL;Serum_M-LDL-PL;M-LDL-PL;Concentration_of_small_LDL_particles;Phospholipids_in_large_LDL;Serum_S-LDL-P;S-LDL-P;Phenylalanine;Serum_Albumin;Serum_Free-C;Serum_Serum-C;Phospholipids_in_large_LDL;Triglycerides_in_IDL;Total_lipids_in_small_LDL;Serum_LDL-C-eFR;LDL-C-eFR;Concentration_of_large_LDL_particles;Cholesterol_esters_in_medium_LDL;Serum_S-VLDL-FC;S-VLDL-FC;Serum_IDL-L;IDL-L;Total_lipids_in_large_LDL;Total_lipids_in_small_LDL;Total_lipids_in_medium_LDL;Total_lipids_in_small_LDL;Serum_S-VLDL-PL;Serum_L-LDL-CE;Triglycerides_in_IDL;Serum_S-VLDL-C;S-VLDL-C;Serum_total_cholesterol;Albumin;Albumin;Concentration_of_small_LDL_particles;Concentration_of_large_LDL_particles;Total_lipids_in_small_LDL;Serum_S-LDL-L;S-LDL-L;Serum_M-LDL-CE;Cholesterol_esters_in_medium_LDL;Serum_IDL-P;Total_cholesterol_in_small_LDL;Serum_M-LDL-CE;M-LDL-CE;Total_cholesterol_in_LDL;Albumin;Cholesterol_esters_in_medium_LDL;Triglycerides_in_very_small_VLDL;Concentration_of_large_LDL_particles;Serum_S-VLDL-PL;Total_lipids_in_small_LDL;Total_lipids_in_medium_LDL;Cholesterol_esters_in_medium_LDL;Total_lipids_in_medium_LDL;Serum_total_cholesterol;Albumin;Glycoprotein_acetyls__mainly_a1Lacid_glycoprotein;Serum_L-LDL-L;Total_lipids_in_medium_LDL;Serum_M-LDL-CE;Total_cholesterol_in_small_VLDL;Serum_Serum-C;Serum-C;Serum_S-LDL-P;Serum_L-LDL-PL;Serum_XS-VLDL-L;XS-VLDL-L;Phospholipids_in_large_LDL;Serum_XS-VLDL-TG;Total_lipids_in_small_HDL;Total_lipids_in_medium_LDL;Total_cholesterol_in_small_LDL;Total_lipids_in_small_HDL;Glycoprotein_acetyls__mainly_a1Lacid_glycoprotein;Serum_Gp;Serum_Gp;Serum_S-LDL-L;Total_cholesterol_in_medium_LDL;Triglycerides_in_IDL;Serum_IDL-TG;IDL-TG;Total_cholesterol_in_LDL;Total_cholesterol_in_small_VLDL;Serum_ApoB;Serum_SM;SM;Concentration_of_medium_LDL_particles;Total_cholesterol_in_large_LDL;Total_lipids_in_small_LDL;Serum_Est-C;Serum_IDL-L;Serum_S-VLDL-PL;S-VLDL-PL;Cholesterol_esters_in_medium_LDL;Free_cholesterol;Albumin;Total_cholesterol_in_small_VLDL;Triglycerides_in_very_small_VLDL;Serum_S-HDL-TG;Serum_S-VLDL-FC;Total_cholesterol_in_LDL;	NA	NA	NA	NA	NA	NA	73765477;74265673;74265673;74265673;74177397;	-;-;-;-;rs72663045;	low_density_lipoprotein_cholesterol_measurement;low_density_lipoprotein_cholesterol_measurement;total_cholesterol_measurement;low_density_lipoprotein_cholesterol_measurement;Apolipoprotein_B;	Davis_et_al.;Davis_et_al.;Davis_et_al.;Davis_et_al.;Sinnott-Armstrong_et_al.;
4_4	4	70103826	78193293	S-LDL-FC	73768622	4:73768622:G:T	rs181948526	t	g	0.0154	0.403217	0.0329051	1.601e-34	33.8	10	0.05548	No	COX18	ALB	Biology	114	Alb;ApoA1;ApoB;ApoBbyApoA1;DHA;EstC;FAw3;FAw6;FreeC;Gly;GlycA;HDL3-C;HDL-TG;IDL-C;IDL-CE;IDL-FC;IDL-L;IDL-P;IDL-PL;IDL-TG;LA;LDL-C;LDL-D;LDL-TG;L-HDL-CE_percent;L-HDL-C_percent;L-HDL-PL_percent;L-LDL-C;L-LDL-CE;L-LDL-CE_percent;L-LDL-C_percent;L-LDL-FC;L-LDL-FC_percent;L-LDL-L;L-LDL-P;L-LDL-PL;L-LDL-PL_percent;L-LDL-TG;L-VLDL-PL_percent;L-VLDL-TG_percent;M-HDL-CE_percent;M-HDL-TG;M-LDL-C;M-LDL-CE;M-LDL-CE_percent;M-LDL-C_percent;M-LDL-FC;M-LDL-FC_percent;M-LDL-L;M-LDL-P;M-LDL-PL;M-LDL-PL_percent;M-LDL-TG;M-LDL-TG_percent;MUFA;M-VLDL-C;M-VLDL-CE;M-VLDL-C_percent;M-VLDL-TG_percent;PC;Phe;PUFA;Remnant-C;Serum-C;Serum-TG;SFA;S-HDL-C;S-HDL-CE;S-HDL-CE_percent;S-HDL-C_percent;S-HDL-FC_percent;S-HDL-L;S-HDL-P;S-HDL-PL_percent;S-HDL-TG;S-LDL-C;S-LDL-CE;S-LDL-CE_percent;S-LDL-C_percent;S-LDL-FC;S-LDL-FC_percent;S-LDL-L;S-LDL-P;S-LDL-PL;S-LDL-PL_percent;S-LDL-TG;S-LDL-TG_percent;SM;S-VLDL-C;S-VLDL-CE;S-VLDL-FC;S-VLDL-L;S-VLDL-P;S-VLDL-PL;TotCho;TotFA;TotPG;VLDL-C;XL-HDL-FC_percent;XL-VLDL-FC_percent;XL-VLDL-PL_percent;XL-VLDL-TG_percent;XS-VLDL-C;XS-VLDL-CE;XS-VLDL-FC;XS-VLDL-L;XS-VLDL-P;XS-VLDL-PL;XS-VLDL-PL_percent;XS-VLDL-TG;XXL-VLDL-CE;XXL-VLDL-CE_percent;XXL-VLDL-C_percent;XXL-VLDL-TG_percent;	2	region_4_4_locus_1	intergenic_variant	NA	NA	NA	E4_HYPERCHOL (p=2.40104e-20); E4_LIPOPROT (p=3.92645e-23); E4_METABOLIA (p=7.89951e-15); J10_ASTHMACOPDKELA (p=2.28265e-09); J10_LOWCHRON (p=1.38363e-09); RX_STATIN (p=3.91742e-130);	NA	NA	rs114334772;rs114334772;rs183365738;rs115136538;rs185049786;rs143736900;rs143736900;rs150227972;rs185049786;rs144064722;rs114334772;rs16848079;rs16848079;rs181066897;rs181847072;rs75759928;rs183365738;rs181847072;rs151193598;rs115136538;rs150227972;rs181847072;rs150227972;rs143736900;rs150227972;rs143736900;rs181066897;rs114334772;rs115136538;rs181847072;rs114334772;rs16848079;rs16848079;rs115136538;rs181066897;rs183365738;rs16848079;rs16848079;rs115136538;rs144064722;rs183365738;rs16848079;rs16848079;rs144064722;rs115136538;rs143736900;rs16848079;rs16848079;rs183365738;rs143736900;rs16848079;rs16848079;rs143736900;rs150227972;rs183365738;rs115136538;rs151193598;rs116329419;rs151193598;rs16848079;rs16848079;rs115136538;rs16848079;rs16848079;rs150227972;rs181847072;rs151193598;rs183365738;rs16848079;rs16848079;rs115136538;rs144064722;rs115136538;rs185049786;rs114822153;rs114334772;rs80101718;rs16848079;rs16848079;rs150227972;rs143736900;rs151193598;rs16848079;rs16848079;rs143736900;rs150227972;rs114334772;rs183365738;rs16848079;rs16848079;rs150227972;rs144064722;rs16848079;rs16848079;rs115136538;rs183365738;rs115136538;rs114334772;rs181847072;rs114334772;rs116329419;rs114334772;rs183365738;rs151193598;rs114334772;rs114334772;rs143736900;rs144064722;rs144064722;rs114334772;rs16848079;rs16848079;rs181847072;rs183365738;rs150227972;rs151193598;rs115136538;rs150227972;rs185049786;rs115136538;rs150227972;rs151193598;rs144064722;rs151193598;rs181847072;rs185049786;rs181847072;rs143020481;rs183365738;rs115136538;rs183365738;rs115136538;rs16848079;rs16848079;rs144064722;rs114334772;rs16848079;rs16848079;rs150227972;rs115136538;rs185049786;rs115136538;rs114334772;rs181066897;rs144064722;rs16848079;rs16848079;rs143736900;rs183365738;rs181066897;rs181847072;rs114334772;rs181847072;rs115136538;rs143736900;rs143736900;rs144064722;rs144064722;rs183365738;rs143736900;rs183365738;rs16848079;rs16848079;rs183365738;rs181847072;rs185049786;rs116329419;rs114334772;rs144064722;rs150227972;rs143736900;rs150227972;rs16848079;rs16848079;rs185049786;rs150227972;rs150227972;rs144064722;rs115136538;rs114334772;rs151193598;rs151193598;rs143736900;rs114334772;rs144064722;rs150227972;rs181066897;rs114334772;rs144064722;rs151193598;rs114334772;rs151193598;rs115136538;rs115136538;rs114334772;rs185049786;rs114334772;rs115136538;rs116329419;rs114334772;rs185049786;rs151193598;rs114334772;rs185049786;rs181847072;rs144064722;rs115136538;rs16848079;rs16848079;rs114334772;rs114334772;rs114334772;rs151193598;rs143736900;rs183365738;rs143736900;rs143736900;rs115136538;rs181847072;rs151193598;rs115136538;rs144064722;rs144064722;rs16848079;rs16848079;rs150227972;rs183365738;rs16848079;rs16848079;rs185049786;rs115136538;rs114334772;rs114334772;rs150227972;rs144064722;rs181847072;rs16848079;rs16848079;rs185049786;rs144064722;rs16848079;rs16848079;rs16848079;rs16848079;rs181066897;rs143736900;rs181847072;rs183365738;rs114334772;rs114334772;rs181847072;rs16848079;rs16848079;rs151193598;rs181066897;rs151193598;rs185049786;rs144064722;rs150227972;rs16848079;rs16848079;rs114334772;rs185049786;rs114334772;rs151193598;rs16848079;rs16848079;rs185049786;rs11730766;rs181847072;rs181847072;rs151193598;rs115136538;rs151193598;rs143736900;rs181066897;rs151193598;rs144064722;rs146119844;rs181847072;rs114334772;rs183365738;rs115136538;rs183365738;rs16848079;rs16848079;rs115136538;rs114334772;rs16848079;rs16848079;rs185049786;rs114334772;rs144064722;rs150227972;rs181066897;rs151193598;rs143736900;rs115136538;rs78062195;rs115136538;rs151193598;rs183365738;rs16848079;rs16848079;rs151193598;rs150227972;rs115136538;rs16848079;rs16848079;rs181066897;rs181847072;rs181066897;rs115136538;rs114334772;rs16848079;rs16848079;rs143736900;rs151193598;rs181847072;rs151193598;rs151193598;rs114334772;rs114334772;rs181847072;	Serum_M-LDL-P;Serum_IDL-FC;Cholesterol_esters_in_medium_LDL;Serum_SM;Total_cholesterol_in_medium_LDL;Total_cholesterol_in_large_LDL;Triglycerides_in_IDL;Cholesterol_esters_in_medium_LDL;Total_lipids_in_medium_LDL;Phospholipids_in_medium_LDL;Serum_S-VLDL-P;Serum_IDL-P;IDL-P;Triglycerides_in_IDL;Total_lipids_in_large_LDL;Albumin;Total_cholesterol_in_large_LDL;Concentration_of_medium_LDL_particles;Esterified_cholesterol;Serum_IDL-L;Triglycerides_in_IDL;Free_cholesterol_in_large_LDL;Total_cholesterol_in_large_LDL;Total_cholesterol_in_LDL;Albumin;Triglycerides_in_very_small_VLDL;Total_cholesterol_in_LDL;Serum_XS-VLDL-L;Serum_M-LDL-P;Cholesterol_esters_in_large_LDL;Serum_FAw67;Serum_L-LDL-L;L-LDL-L;Serum_L-LDL-L;Concentration_of_small_LDL_particles;Total_cholesterol_in_LDL;Serum_M-LDL-P;M-LDL-P;Serum_IDL-C-eFR;Free_cholesterol;Triglycerides_in_very_small_VLDL;Serum_M-LDL-C;M-LDL-C;Albumin;Serum_LDL-C-eFR;Serum_total_cholesterol;Serum_Est-C;Est-C;Albumin;Total_lipids_in_large_LDL;Serum_M-LDL-L;M-LDL-L;Free_cholesterol_in_large_LDL;Total_cholesterol_in_LDL;Serum_total_cholesterol;Serum_M-LDL-PL;Free_cholesterol_in_large_LDL;Concentration_of_medium_LDL_particles;Total_lipids_in_IDL;Serum_S-LDL-C;S-LDL-C;Serum_M-LDL-L;Serum_Tot-C;Tot-C;Serum_total_cholesterol;Serum_total_cholesterol;Phospholipids_in_very_small_VLDL;Free_cholesterol_in_large_LDL;Serum_Gp;Gp;Serum_S-LDL-C;Total_cholesterol_in_medium_LDL;Serum_L-LDL-P;Total_lipids_in_small_LDL;Albumin;Serum_M-LDL-C;Albumin;Serum_L-LDL-P;L-LDL-P;Free_cholesterol_in_large_LDL;Concentration_of_medium_LDL_particles;Concentration_of_medium_LDL_particles;Serum_Alb;Alb;Cholesterol_esters_in_large_LDL;Total_lipids_in_large_LDL;Serum_IDL-C-eFR;Total_lipids_in_large_LDL;Serum_L-LDL-C;L-LDL-C;Glycoprotein_acetyls__mainly_a1Lacid_glycoprotein;Concentration_of_IDL_particles;Serum_L-LDL-CE;L-LDL-CE;Serum_S-VLDL-C;Concentration_of_medium_LDL_particles;Serum_M-LDL-C;Serum_SM;Phospholipids_in_medium_LDL;Serum_XS-VLDL-PL;Concentration_of_large_LDL_particles;Serum_IDL-TG;Glycoprotein_acetyls__mainly_a1Lacid_glycoprotein;Cholesterol_esters_in_medium_LDL;Serum_LDL-C-eFR;Serum_M-LDL-PL;Phospholipids_in_medium_LDL;Total_cholesterol_in_large_LDL;Total_lipids_in_medium_LDL;Serum_Est-C;Serum_XS-VLDL-TG;XS-VLDL-TG;Total_cholesterol_in_medium_LDL;Cholesterol_esters_in_large_LDL;Triglycerides_in_very_small_VLDL;Phospholipids_in_large_LDL;Serum_L-LDL-C;Concentration_of_medium_LDL_particles;Albumin;Serum_IDL-TG;Cholesterol_esters_in_large_LDL;Concentration_of_very_small_VLDL_particles;Free_cholesterol_in_large_LDL;Phospholipids_in_IDL;Concentration_of_large_LDL_particles;Total_cholesterol_in_large_LDL;Total_cholesterol_in_small_LDL;Albumin;Phospholipids_in_medium_LDL;Serum_Free-C;Triglycerides_in_small_HDL;Serum_L-LDL-CE;Serum_L-LDL-FC;L-LDL-FC;Concentration_of_small_LDL_particles;Serum_XS-VLDL-P;Serum_Free-C;Free-C;Phospholipids_in_medium_LDL;Serum_L-LDL-FC;Concentration_of_medium_LDL_particles;Serum_Alb;Serum_IDL-C;Concentration_of_large_LDL_particles;OmegaL6_fatty_acids;Serum_XS-VLDL-P;XS-VLDL-P;Total_cholesterol_in_medium_LDL;Concentration_of_IDL_particles;Total_cholesterol_in_medium_LDL;Triglycerides_in_small_HDL;Serum_S-LDL-P;Concentration_of_IDL_particles;Serum_IDL-P;Total_cholesterol_in_small_LDL;Concentration_of_large_LDL_particles;Total_cholesterol_in_small_LDL;Cholesterol_esters_in_large_LDL;Concentration_of_large_LDL_particles;Concentration_of_IDL_particles;Total_cholesterol_in_small_LDL;Serum_LDL-C;LDL-C;Total_cholesterol_in_medium_LDL;Total_cholesterol_in_small_VLDL;Free_cholesterol_in_large_LDL;Albumin;Serum_L-LDL-P;Total_lipids_in_large_LDL;Total_cholesterol_in_medium_LDL;Albumin;Concentration_of_IDL_particles;Serum_L-LDL-PL;L-LDL-PL;Total_lipids_in_large_LDL;Concentration_of_large_LDL_particles;Total_cholesterol_in_small_LDL;Total_cholesterol_in_LDL;Serum_XS-VLDL-TG;Serum_Tot-C;Concentration_of_small_LDL_particles;Total_cholesterol_in_large_LDL;Triglycerides_in_small_HDL;Serum_His/Phe;Total_lipids_in_small_LDL;Triglycerides_in_small_HDL;Total_lipids_in_medium_LDL;Serum_Gp;Concentration_of_medium_LDL_particles;Triglycerides_in_IDL;Serum_S-VLDL-C;Total_lipids_in_large_LDL;Serum_LDL-C;Serum_Serum-C;Serum_L-LDL-C;Glycoprotein_acetyls__mainly_a1Lacid_glycoprotein;Serum_LDL-C;Serum_S-VLDL-FC;Triglycerides_in_IDL;Serum_M-LDL-L;Total_cholesterol_in_small_LDL;Concentration_of_IDL_particles;Serum_L-LDL-FC;Triglycerides_in_IDL;Concentration_of_small_LDL_particles;Esterified_cholesterol;Serum_Tot-C;Serum_IDL-C-eFR;IDL-C-eFR;Serum_IDL-PL;Serum_S-VLDL-L;Serum_ApoB;Phospholipids_in_medium_LDL;Total_cholesterol_in_small_VLDL;Concentration_of_small_LDL_particles;Phospholipids_in_large_LDL;Concentration_of_small_LDL_particles;Serum_XS-VLDL-P;Phospholipids_in_large_LDL;Cholesterol_esters_in_large_LDL;Serum_L-LDL-PL;Total_lipids_in_IDL;Phospholipids_in_large_LDL;Serum_M-LDL-PL;M-LDL-PL;Concentration_of_small_LDL_particles;Phospholipids_in_large_LDL;Serum_S-LDL-P;S-LDL-P;Phenylalanine;Serum_Albumin;Serum_Free-C;Serum_Serum-C;Phospholipids_in_large_LDL;Triglycerides_in_IDL;Total_lipids_in_small_LDL;Serum_LDL-C-eFR;LDL-C-eFR;Concentration_of_large_LDL_particles;Cholesterol_esters_in_medium_LDL;Serum_S-VLDL-FC;S-VLDL-FC;Serum_IDL-L;IDL-L;Total_lipids_in_large_LDL;Total_lipids_in_small_LDL;Total_lipids_in_medium_LDL;Total_lipids_in_small_LDL;Serum_S-VLDL-PL;Serum_L-LDL-CE;Triglycerides_in_IDL;Serum_S-VLDL-C;S-VLDL-C;Serum_total_cholesterol;Albumin;Albumin;Concentration_of_small_LDL_particles;Concentration_of_large_LDL_particles;Total_lipids_in_small_LDL;Serum_S-LDL-L;S-LDL-L;Serum_M-LDL-CE;Cholesterol_esters_in_medium_LDL;Serum_IDL-P;Total_cholesterol_in_small_LDL;Serum_M-LDL-CE;M-LDL-CE;Total_cholesterol_in_LDL;Albumin;Cholesterol_esters_in_medium_LDL;Triglycerides_in_very_small_VLDL;Concentration_of_large_LDL_particles;Serum_S-VLDL-PL;Total_lipids_in_small_LDL;Total_lipids_in_medium_LDL;Cholesterol_esters_in_medium_LDL;Total_lipids_in_medium_LDL;Serum_total_cholesterol;Albumin;Glycoprotein_acetyls__mainly_a1Lacid_glycoprotein;Serum_L-LDL-L;Total_lipids_in_medium_LDL;Serum_M-LDL-CE;Total_cholesterol_in_small_VLDL;Serum_Serum-C;Serum-C;Serum_S-LDL-P;Serum_L-LDL-PL;Serum_XS-VLDL-L;XS-VLDL-L;Phospholipids_in_large_LDL;Serum_XS-VLDL-TG;Total_lipids_in_small_HDL;Total_lipids_in_medium_LDL;Total_cholesterol_in_small_LDL;Total_lipids_in_small_HDL;Glycoprotein_acetyls__mainly_a1Lacid_glycoprotein;Serum_Gp;Serum_Gp;Serum_S-LDL-L;Total_cholesterol_in_medium_LDL;Triglycerides_in_IDL;Serum_IDL-TG;IDL-TG;Total_cholesterol_in_LDL;Total_cholesterol_in_small_VLDL;Serum_ApoB;Serum_SM;SM;Concentration_of_medium_LDL_particles;Total_cholesterol_in_large_LDL;Total_lipids_in_small_LDL;Serum_Est-C;Serum_IDL-L;Serum_S-VLDL-PL;S-VLDL-PL;Cholesterol_esters_in_medium_LDL;Free_cholesterol;Albumin;Total_cholesterol_in_small_VLDL;Triglycerides_in_very_small_VLDL;Serum_S-HDL-TG;Serum_S-VLDL-FC;Total_cholesterol_in_LDL;	NA	NA	NA	NA	NA	NA	73765477;74265673;74265673;74265673;74177397;	-;-;-;-;rs72663045;	low_density_lipoprotein_cholesterol_measurement;low_density_lipoprotein_cholesterol_measurement;total_cholesterol_measurement;low_density_lipoprotein_cholesterol_measurement;Apolipoprotein_B;	Davis_et_al.;Davis_et_al.;Davis_et_al.;Davis_et_al.;Sinnott-Armstrong_et_al.;
4_4	4	70103826	78193293	IDL-L	73768622	4:73768622:G:T	rs181948526	t	g	0.0155	0.403114	0.0329071	1.679e-34	33.77	10	0.1515	No	COX18	ALB	Biology	114	Alb;ApoA1;ApoB;ApoBbyApoA1;DHA;EstC;FAw3;FAw6;FreeC;Gly;GlycA;HDL3-C;HDL-TG;IDL-C;IDL-CE;IDL-FC;IDL-L;IDL-P;IDL-PL;IDL-TG;LA;LDL-C;LDL-D;LDL-TG;L-HDL-CE_percent;L-HDL-C_percent;L-HDL-PL_percent;L-LDL-C;L-LDL-CE;L-LDL-CE_percent;L-LDL-C_percent;L-LDL-FC;L-LDL-FC_percent;L-LDL-L;L-LDL-P;L-LDL-PL;L-LDL-PL_percent;L-LDL-TG;L-VLDL-PL_percent;L-VLDL-TG_percent;M-HDL-CE_percent;M-HDL-TG;M-LDL-C;M-LDL-CE;M-LDL-CE_percent;M-LDL-C_percent;M-LDL-FC;M-LDL-FC_percent;M-LDL-L;M-LDL-P;M-LDL-PL;M-LDL-PL_percent;M-LDL-TG;M-LDL-TG_percent;MUFA;M-VLDL-C;M-VLDL-CE;M-VLDL-C_percent;M-VLDL-TG_percent;PC;Phe;PUFA;Remnant-C;Serum-C;Serum-TG;SFA;S-HDL-C;S-HDL-CE;S-HDL-CE_percent;S-HDL-C_percent;S-HDL-FC_percent;S-HDL-L;S-HDL-P;S-HDL-PL_percent;S-HDL-TG;S-LDL-C;S-LDL-CE;S-LDL-CE_percent;S-LDL-C_percent;S-LDL-FC;S-LDL-FC_percent;S-LDL-L;S-LDL-P;S-LDL-PL;S-LDL-PL_percent;S-LDL-TG;S-LDL-TG_percent;SM;S-VLDL-C;S-VLDL-CE;S-VLDL-FC;S-VLDL-L;S-VLDL-P;S-VLDL-PL;TotCho;TotFA;TotPG;VLDL-C;XL-HDL-FC_percent;XL-VLDL-FC_percent;XL-VLDL-PL_percent;XL-VLDL-TG_percent;XS-VLDL-C;XS-VLDL-CE;XS-VLDL-FC;XS-VLDL-L;XS-VLDL-P;XS-VLDL-PL;XS-VLDL-PL_percent;XS-VLDL-TG;XXL-VLDL-CE;XXL-VLDL-CE_percent;XXL-VLDL-C_percent;XXL-VLDL-TG_percent;	2	region_4_4_locus_1	intergenic_variant	NA	NA	NA	E4_HYPERCHOL (p=2.40104e-20); E4_LIPOPROT (p=3.92645e-23); E4_METABOLIA (p=7.89951e-15); J10_ASTHMACOPDKELA (p=2.28265e-09); J10_LOWCHRON (p=1.38363e-09); RX_STATIN (p=3.91742e-130);	NA	NA	rs114334772;rs114334772;rs183365738;rs115136538;rs185049786;rs143736900;rs143736900;rs150227972;rs185049786;rs144064722;rs114334772;rs16848079;rs16848079;rs181066897;rs181847072;rs75759928;rs183365738;rs181847072;rs151193598;rs115136538;rs150227972;rs181847072;rs150227972;rs143736900;rs150227972;rs143736900;rs181066897;rs114334772;rs115136538;rs181847072;rs114334772;rs16848079;rs16848079;rs115136538;rs181066897;rs183365738;rs16848079;rs16848079;rs115136538;rs144064722;rs183365738;rs16848079;rs16848079;rs144064722;rs115136538;rs143736900;rs16848079;rs16848079;rs183365738;rs143736900;rs16848079;rs16848079;rs143736900;rs150227972;rs183365738;rs115136538;rs151193598;rs116329419;rs151193598;rs16848079;rs16848079;rs115136538;rs16848079;rs16848079;rs150227972;rs181847072;rs151193598;rs183365738;rs16848079;rs16848079;rs115136538;rs144064722;rs115136538;rs185049786;rs114822153;rs114334772;rs80101718;rs16848079;rs16848079;rs150227972;rs143736900;rs151193598;rs16848079;rs16848079;rs143736900;rs150227972;rs114334772;rs183365738;rs16848079;rs16848079;rs150227972;rs144064722;rs16848079;rs16848079;rs115136538;rs183365738;rs115136538;rs114334772;rs181847072;rs114334772;rs116329419;rs114334772;rs183365738;rs151193598;rs114334772;rs114334772;rs143736900;rs144064722;rs144064722;rs114334772;rs16848079;rs16848079;rs181847072;rs183365738;rs150227972;rs151193598;rs115136538;rs150227972;rs185049786;rs115136538;rs150227972;rs151193598;rs144064722;rs151193598;rs181847072;rs185049786;rs181847072;rs143020481;rs183365738;rs115136538;rs183365738;rs115136538;rs16848079;rs16848079;rs144064722;rs114334772;rs16848079;rs16848079;rs150227972;rs115136538;rs185049786;rs115136538;rs114334772;rs181066897;rs144064722;rs16848079;rs16848079;rs143736900;rs183365738;rs181066897;rs181847072;rs114334772;rs181847072;rs115136538;rs143736900;rs143736900;rs144064722;rs144064722;rs183365738;rs143736900;rs183365738;rs16848079;rs16848079;rs183365738;rs181847072;rs185049786;rs116329419;rs114334772;rs144064722;rs150227972;rs143736900;rs150227972;rs16848079;rs16848079;rs185049786;rs150227972;rs150227972;rs144064722;rs115136538;rs114334772;rs151193598;rs151193598;rs143736900;rs114334772;rs144064722;rs150227972;rs181066897;rs114334772;rs144064722;rs151193598;rs114334772;rs151193598;rs115136538;rs115136538;rs114334772;rs185049786;rs114334772;rs115136538;rs116329419;rs114334772;rs185049786;rs151193598;rs114334772;rs185049786;rs181847072;rs144064722;rs115136538;rs16848079;rs16848079;rs114334772;rs114334772;rs114334772;rs151193598;rs143736900;rs183365738;rs143736900;rs143736900;rs115136538;rs181847072;rs151193598;rs115136538;rs144064722;rs144064722;rs16848079;rs16848079;rs150227972;rs183365738;rs16848079;rs16848079;rs185049786;rs115136538;rs114334772;rs114334772;rs150227972;rs144064722;rs181847072;rs16848079;rs16848079;rs185049786;rs144064722;rs16848079;rs16848079;rs16848079;rs16848079;rs181066897;rs143736900;rs181847072;rs183365738;rs114334772;rs114334772;rs181847072;rs16848079;rs16848079;rs151193598;rs181066897;rs151193598;rs185049786;rs144064722;rs150227972;rs16848079;rs16848079;rs114334772;rs185049786;rs114334772;rs151193598;rs16848079;rs16848079;rs185049786;rs11730766;rs181847072;rs181847072;rs151193598;rs115136538;rs151193598;rs143736900;rs181066897;rs151193598;rs144064722;rs146119844;rs181847072;rs114334772;rs183365738;rs115136538;rs183365738;rs16848079;rs16848079;rs115136538;rs114334772;rs16848079;rs16848079;rs185049786;rs114334772;rs144064722;rs150227972;rs181066897;rs151193598;rs143736900;rs115136538;rs78062195;rs115136538;rs151193598;rs183365738;rs16848079;rs16848079;rs151193598;rs150227972;rs115136538;rs16848079;rs16848079;rs181066897;rs181847072;rs181066897;rs115136538;rs114334772;rs16848079;rs16848079;rs143736900;rs151193598;rs181847072;rs151193598;rs151193598;rs114334772;rs114334772;rs181847072;	Serum_M-LDL-P;Serum_IDL-FC;Cholesterol_esters_in_medium_LDL;Serum_SM;Total_cholesterol_in_medium_LDL;Total_cholesterol_in_large_LDL;Triglycerides_in_IDL;Cholesterol_esters_in_medium_LDL;Total_lipids_in_medium_LDL;Phospholipids_in_medium_LDL;Serum_S-VLDL-P;Serum_IDL-P;IDL-P;Triglycerides_in_IDL;Total_lipids_in_large_LDL;Albumin;Total_cholesterol_in_large_LDL;Concentration_of_medium_LDL_particles;Esterified_cholesterol;Serum_IDL-L;Triglycerides_in_IDL;Free_cholesterol_in_large_LDL;Total_cholesterol_in_large_LDL;Total_cholesterol_in_LDL;Albumin;Triglycerides_in_very_small_VLDL;Total_cholesterol_in_LDL;Serum_XS-VLDL-L;Serum_M-LDL-P;Cholesterol_esters_in_large_LDL;Serum_FAw67;Serum_L-LDL-L;L-LDL-L;Serum_L-LDL-L;Concentration_of_small_LDL_particles;Total_cholesterol_in_LDL;Serum_M-LDL-P;M-LDL-P;Serum_IDL-C-eFR;Free_cholesterol;Triglycerides_in_very_small_VLDL;Serum_M-LDL-C;M-LDL-C;Albumin;Serum_LDL-C-eFR;Serum_total_cholesterol;Serum_Est-C;Est-C;Albumin;Total_lipids_in_large_LDL;Serum_M-LDL-L;M-LDL-L;Free_cholesterol_in_large_LDL;Total_cholesterol_in_LDL;Serum_total_cholesterol;Serum_M-LDL-PL;Free_cholesterol_in_large_LDL;Concentration_of_medium_LDL_particles;Total_lipids_in_IDL;Serum_S-LDL-C;S-LDL-C;Serum_M-LDL-L;Serum_Tot-C;Tot-C;Serum_total_cholesterol;Serum_total_cholesterol;Phospholipids_in_very_small_VLDL;Free_cholesterol_in_large_LDL;Serum_Gp;Gp;Serum_S-LDL-C;Total_cholesterol_in_medium_LDL;Serum_L-LDL-P;Total_lipids_in_small_LDL;Albumin;Serum_M-LDL-C;Albumin;Serum_L-LDL-P;L-LDL-P;Free_cholesterol_in_large_LDL;Concentration_of_medium_LDL_particles;Concentration_of_medium_LDL_particles;Serum_Alb;Alb;Cholesterol_esters_in_large_LDL;Total_lipids_in_large_LDL;Serum_IDL-C-eFR;Total_lipids_in_large_LDL;Serum_L-LDL-C;L-LDL-C;Glycoprotein_acetyls__mainly_a1Lacid_glycoprotein;Concentration_of_IDL_particles;Serum_L-LDL-CE;L-LDL-CE;Serum_S-VLDL-C;Concentration_of_medium_LDL_particles;Serum_M-LDL-C;Serum_SM;Phospholipids_in_medium_LDL;Serum_XS-VLDL-PL;Concentration_of_large_LDL_particles;Serum_IDL-TG;Glycoprotein_acetyls__mainly_a1Lacid_glycoprotein;Cholesterol_esters_in_medium_LDL;Serum_LDL-C-eFR;Serum_M-LDL-PL;Phospholipids_in_medium_LDL;Total_cholesterol_in_large_LDL;Total_lipids_in_medium_LDL;Serum_Est-C;Serum_XS-VLDL-TG;XS-VLDL-TG;Total_cholesterol_in_medium_LDL;Cholesterol_esters_in_large_LDL;Triglycerides_in_very_small_VLDL;Phospholipids_in_large_LDL;Serum_L-LDL-C;Concentration_of_medium_LDL_particles;Albumin;Serum_IDL-TG;Cholesterol_esters_in_large_LDL;Concentration_of_very_small_VLDL_particles;Free_cholesterol_in_large_LDL;Phospholipids_in_IDL;Concentration_of_large_LDL_particles;Total_cholesterol_in_large_LDL;Total_cholesterol_in_small_LDL;Albumin;Phospholipids_in_medium_LDL;Serum_Free-C;Triglycerides_in_small_HDL;Serum_L-LDL-CE;Serum_L-LDL-FC;L-LDL-FC;Concentration_of_small_LDL_particles;Serum_XS-VLDL-P;Serum_Free-C;Free-C;Phospholipids_in_medium_LDL;Serum_L-LDL-FC;Concentration_of_medium_LDL_particles;Serum_Alb;Serum_IDL-C;Concentration_of_large_LDL_particles;OmegaL6_fatty_acids;Serum_XS-VLDL-P;XS-VLDL-P;Total_cholesterol_in_medium_LDL;Concentration_of_IDL_particles;Total_cholesterol_in_medium_LDL;Triglycerides_in_small_HDL;Serum_S-LDL-P;Concentration_of_IDL_particles;Serum_IDL-P;Total_cholesterol_in_small_LDL;Concentration_of_large_LDL_particles;Total_cholesterol_in_small_LDL;Cholesterol_esters_in_large_LDL;Concentration_of_large_LDL_particles;Concentration_of_IDL_particles;Total_cholesterol_in_small_LDL;Serum_LDL-C;LDL-C;Total_cholesterol_in_medium_LDL;Total_cholesterol_in_small_VLDL;Free_cholesterol_in_large_LDL;Albumin;Serum_L-LDL-P;Total_lipids_in_large_LDL;Total_cholesterol_in_medium_LDL;Albumin;Concentration_of_IDL_particles;Serum_L-LDL-PL;L-LDL-PL;Total_lipids_in_large_LDL;Concentration_of_large_LDL_particles;Total_cholesterol_in_small_LDL;Total_cholesterol_in_LDL;Serum_XS-VLDL-TG;Serum_Tot-C;Concentration_of_small_LDL_particles;Total_cholesterol_in_large_LDL;Triglycerides_in_small_HDL;Serum_His/Phe;Total_lipids_in_small_LDL;Triglycerides_in_small_HDL;Total_lipids_in_medium_LDL;Serum_Gp;Concentration_of_medium_LDL_particles;Triglycerides_in_IDL;Serum_S-VLDL-C;Total_lipids_in_large_LDL;Serum_LDL-C;Serum_Serum-C;Serum_L-LDL-C;Glycoprotein_acetyls__mainly_a1Lacid_glycoprotein;Serum_LDL-C;Serum_S-VLDL-FC;Triglycerides_in_IDL;Serum_M-LDL-L;Total_cholesterol_in_small_LDL;Concentration_of_IDL_particles;Serum_L-LDL-FC;Triglycerides_in_IDL;Concentration_of_small_LDL_particles;Esterified_cholesterol;Serum_Tot-C;Serum_IDL-C-eFR;IDL-C-eFR;Serum_IDL-PL;Serum_S-VLDL-L;Serum_ApoB;Phospholipids_in_medium_LDL;Total_cholesterol_in_small_VLDL;Concentration_of_small_LDL_particles;Phospholipids_in_large_LDL;Concentration_of_small_LDL_particles;Serum_XS-VLDL-P;Phospholipids_in_large_LDL;Cholesterol_esters_in_large_LDL;Serum_L-LDL-PL;Total_lipids_in_IDL;Phospholipids_in_large_LDL;Serum_M-LDL-PL;M-LDL-PL;Concentration_of_small_LDL_particles;Phospholipids_in_large_LDL;Serum_S-LDL-P;S-LDL-P;Phenylalanine;Serum_Albumin;Serum_Free-C;Serum_Serum-C;Phospholipids_in_large_LDL;Triglycerides_in_IDL;Total_lipids_in_small_LDL;Serum_LDL-C-eFR;LDL-C-eFR;Concentration_of_large_LDL_particles;Cholesterol_esters_in_medium_LDL;Serum_S-VLDL-FC;S-VLDL-FC;Serum_IDL-L;IDL-L;Total_lipids_in_large_LDL;Total_lipids_in_small_LDL;Total_lipids_in_medium_LDL;Total_lipids_in_small_LDL;Serum_S-VLDL-PL;Serum_L-LDL-CE;Triglycerides_in_IDL;Serum_S-VLDL-C;S-VLDL-C;Serum_total_cholesterol;Albumin;Albumin;Concentration_of_small_LDL_particles;Concentration_of_large_LDL_particles;Total_lipids_in_small_LDL;Serum_S-LDL-L;S-LDL-L;Serum_M-LDL-CE;Cholesterol_esters_in_medium_LDL;Serum_IDL-P;Total_cholesterol_in_small_LDL;Serum_M-LDL-CE;M-LDL-CE;Total_cholesterol_in_LDL;Albumin;Cholesterol_esters_in_medium_LDL;Triglycerides_in_very_small_VLDL;Concentration_of_large_LDL_particles;Serum_S-VLDL-PL;Total_lipids_in_small_LDL;Total_lipids_in_medium_LDL;Cholesterol_esters_in_medium_LDL;Total_lipids_in_medium_LDL;Serum_total_cholesterol;Albumin;Glycoprotein_acetyls__mainly_a1Lacid_glycoprotein;Serum_L-LDL-L;Total_lipids_in_medium_LDL;Serum_M-LDL-CE;Total_cholesterol_in_small_VLDL;Serum_Serum-C;Serum-C;Serum_S-LDL-P;Serum_L-LDL-PL;Serum_XS-VLDL-L;XS-VLDL-L;Phospholipids_in_large_LDL;Serum_XS-VLDL-TG;Total_lipids_in_small_HDL;Total_lipids_in_medium_LDL;Total_cholesterol_in_small_LDL;Total_lipids_in_small_HDL;Glycoprotein_acetyls__mainly_a1Lacid_glycoprotein;Serum_Gp;Serum_Gp;Serum_S-LDL-L;Total_cholesterol_in_medium_LDL;Triglycerides_in_IDL;Serum_IDL-TG;IDL-TG;Total_cholesterol_in_LDL;Total_cholesterol_in_small_VLDL;Serum_ApoB;Serum_SM;SM;Concentration_of_medium_LDL_particles;Total_cholesterol_in_large_LDL;Total_lipids_in_small_LDL;Serum_Est-C;Serum_IDL-L;Serum_S-VLDL-PL;S-VLDL-PL;Cholesterol_esters_in_medium_LDL;Free_cholesterol;Albumin;Total_cholesterol_in_small_VLDL;Triglycerides_in_very_small_VLDL;Serum_S-HDL-TG;Serum_S-VLDL-FC;Total_cholesterol_in_LDL;	NA	NA	NA	NA	NA	NA	73765477;74265673;74265673;74265673;74177397;	-;-;-;-;rs72663045;	low_density_lipoprotein_cholesterol_measurement;low_density_lipoprotein_cholesterol_measurement;total_cholesterol_measurement;low_density_lipoprotein_cholesterol_measurement;Apolipoprotein_B;	Davis_et_al.;Davis_et_al.;Davis_et_al.;Davis_et_al.;Sinnott-Armstrong_et_al.;
4_4	4	70103826	78193293	S-VLDL-C	73768622	4:73768622:G:T	rs181948526	t	g	0.0155	0.40094	0.0329349	4.29e-34	33.37	10	0.01923	No	COX18	ALB	Biology	114	Alb;ApoA1;ApoB;ApoBbyApoA1;DHA;EstC;FAw3;FAw6;FreeC;Gly;GlycA;HDL3-C;HDL-TG;IDL-C;IDL-CE;IDL-FC;IDL-L;IDL-P;IDL-PL;IDL-TG;LA;LDL-C;LDL-D;LDL-TG;L-HDL-CE_percent;L-HDL-C_percent;L-HDL-PL_percent;L-LDL-C;L-LDL-CE;L-LDL-CE_percent;L-LDL-C_percent;L-LDL-FC;L-LDL-FC_percent;L-LDL-L;L-LDL-P;L-LDL-PL;L-LDL-PL_percent;L-LDL-TG;L-VLDL-PL_percent;L-VLDL-TG_percent;M-HDL-CE_percent;M-HDL-TG;M-LDL-C;M-LDL-CE;M-LDL-CE_percent;M-LDL-C_percent;M-LDL-FC;M-LDL-FC_percent;M-LDL-L;M-LDL-P;M-LDL-PL;M-LDL-PL_percent;M-LDL-TG;M-LDL-TG_percent;MUFA;M-VLDL-C;M-VLDL-CE;M-VLDL-C_percent;M-VLDL-TG_percent;PC;Phe;PUFA;Remnant-C;Serum-C;Serum-TG;SFA;S-HDL-C;S-HDL-CE;S-HDL-CE_percent;S-HDL-C_percent;S-HDL-FC_percent;S-HDL-L;S-HDL-P;S-HDL-PL_percent;S-HDL-TG;S-LDL-C;S-LDL-CE;S-LDL-CE_percent;S-LDL-C_percent;S-LDL-FC;S-LDL-FC_percent;S-LDL-L;S-LDL-P;S-LDL-PL;S-LDL-PL_percent;S-LDL-TG;S-LDL-TG_percent;SM;S-VLDL-C;S-VLDL-CE;S-VLDL-FC;S-VLDL-L;S-VLDL-P;S-VLDL-PL;TotCho;TotFA;TotPG;VLDL-C;XL-HDL-FC_percent;XL-VLDL-FC_percent;XL-VLDL-PL_percent;XL-VLDL-TG_percent;XS-VLDL-C;XS-VLDL-CE;XS-VLDL-FC;XS-VLDL-L;XS-VLDL-P;XS-VLDL-PL;XS-VLDL-PL_percent;XS-VLDL-TG;XXL-VLDL-CE;XXL-VLDL-CE_percent;XXL-VLDL-C_percent;XXL-VLDL-TG_percent;	2	region_4_4_locus_1	intergenic_variant	NA	NA	NA	E4_HYPERCHOL (p=2.40104e-20); E4_LIPOPROT (p=3.92645e-23); E4_METABOLIA (p=7.89951e-15); J10_ASTHMACOPDKELA (p=2.28265e-09); J10_LOWCHRON (p=1.38363e-09); RX_STATIN (p=3.91742e-130);	NA	NA	rs114334772;rs114334772;rs183365738;rs115136538;rs185049786;rs143736900;rs143736900;rs150227972;rs185049786;rs144064722;rs114334772;rs16848079;rs16848079;rs181066897;rs181847072;rs75759928;rs183365738;rs181847072;rs151193598;rs115136538;rs150227972;rs181847072;rs150227972;rs143736900;rs150227972;rs143736900;rs181066897;rs114334772;rs115136538;rs181847072;rs114334772;rs16848079;rs16848079;rs115136538;rs181066897;rs183365738;rs16848079;rs16848079;rs115136538;rs144064722;rs183365738;rs16848079;rs16848079;rs144064722;rs115136538;rs143736900;rs16848079;rs16848079;rs183365738;rs143736900;rs16848079;rs16848079;rs143736900;rs150227972;rs183365738;rs115136538;rs151193598;rs116329419;rs151193598;rs16848079;rs16848079;rs115136538;rs16848079;rs16848079;rs150227972;rs181847072;rs151193598;rs183365738;rs16848079;rs16848079;rs115136538;rs144064722;rs115136538;rs185049786;rs114822153;rs114334772;rs80101718;rs16848079;rs16848079;rs150227972;rs143736900;rs151193598;rs16848079;rs16848079;rs143736900;rs150227972;rs114334772;rs183365738;rs16848079;rs16848079;rs150227972;rs144064722;rs16848079;rs16848079;rs115136538;rs183365738;rs115136538;rs114334772;rs181847072;rs114334772;rs116329419;rs114334772;rs183365738;rs151193598;rs114334772;rs114334772;rs143736900;rs144064722;rs144064722;rs114334772;rs16848079;rs16848079;rs181847072;rs183365738;rs150227972;rs151193598;rs115136538;rs150227972;rs185049786;rs115136538;rs150227972;rs151193598;rs144064722;rs151193598;rs181847072;rs185049786;rs181847072;rs143020481;rs183365738;rs115136538;rs183365738;rs115136538;rs16848079;rs16848079;rs144064722;rs114334772;rs16848079;rs16848079;rs150227972;rs115136538;rs185049786;rs115136538;rs114334772;rs181066897;rs144064722;rs16848079;rs16848079;rs143736900;rs183365738;rs181066897;rs181847072;rs114334772;rs181847072;rs115136538;rs143736900;rs143736900;rs144064722;rs144064722;rs183365738;rs143736900;rs183365738;rs16848079;rs16848079;rs183365738;rs181847072;rs185049786;rs116329419;rs114334772;rs144064722;rs150227972;rs143736900;rs150227972;rs16848079;rs16848079;rs185049786;rs150227972;rs150227972;rs144064722;rs115136538;rs114334772;rs151193598;rs151193598;rs143736900;rs114334772;rs144064722;rs150227972;rs181066897;rs114334772;rs144064722;rs151193598;rs114334772;rs151193598;rs115136538;rs115136538;rs114334772;rs185049786;rs114334772;rs115136538;rs116329419;rs114334772;rs185049786;rs151193598;rs114334772;rs185049786;rs181847072;rs144064722;rs115136538;rs16848079;rs16848079;rs114334772;rs114334772;rs114334772;rs151193598;rs143736900;rs183365738;rs143736900;rs143736900;rs115136538;rs181847072;rs151193598;rs115136538;rs144064722;rs144064722;rs16848079;rs16848079;rs150227972;rs183365738;rs16848079;rs16848079;rs185049786;rs115136538;rs114334772;rs114334772;rs150227972;rs144064722;rs181847072;rs16848079;rs16848079;rs185049786;rs144064722;rs16848079;rs16848079;rs16848079;rs16848079;rs181066897;rs143736900;rs181847072;rs183365738;rs114334772;rs114334772;rs181847072;rs16848079;rs16848079;rs151193598;rs181066897;rs151193598;rs185049786;rs144064722;rs150227972;rs16848079;rs16848079;rs114334772;rs185049786;rs114334772;rs151193598;rs16848079;rs16848079;rs185049786;rs11730766;rs181847072;rs181847072;rs151193598;rs115136538;rs151193598;rs143736900;rs181066897;rs151193598;rs144064722;rs146119844;rs181847072;rs114334772;rs183365738;rs115136538;rs183365738;rs16848079;rs16848079;rs115136538;rs114334772;rs16848079;rs16848079;rs185049786;rs114334772;rs144064722;rs150227972;rs181066897;rs151193598;rs143736900;rs115136538;rs78062195;rs115136538;rs151193598;rs183365738;rs16848079;rs16848079;rs151193598;rs150227972;rs115136538;rs16848079;rs16848079;rs181066897;rs181847072;rs181066897;rs115136538;rs114334772;rs16848079;rs16848079;rs143736900;rs151193598;rs181847072;rs151193598;rs151193598;rs114334772;rs114334772;rs181847072;	Serum_M-LDL-P;Serum_IDL-FC;Cholesterol_esters_in_medium_LDL;Serum_SM;Total_cholesterol_in_medium_LDL;Total_cholesterol_in_large_LDL;Triglycerides_in_IDL;Cholesterol_esters_in_medium_LDL;Total_lipids_in_medium_LDL;Phospholipids_in_medium_LDL;Serum_S-VLDL-P;Serum_IDL-P;IDL-P;Triglycerides_in_IDL;Total_lipids_in_large_LDL;Albumin;Total_cholesterol_in_large_LDL;Concentration_of_medium_LDL_particles;Esterified_cholesterol;Serum_IDL-L;Triglycerides_in_IDL;Free_cholesterol_in_large_LDL;Total_cholesterol_in_large_LDL;Total_cholesterol_in_LDL;Albumin;Triglycerides_in_very_small_VLDL;Total_cholesterol_in_LDL;Serum_XS-VLDL-L;Serum_M-LDL-P;Cholesterol_esters_in_large_LDL;Serum_FAw67;Serum_L-LDL-L;L-LDL-L;Serum_L-LDL-L;Concentration_of_small_LDL_particles;Total_cholesterol_in_LDL;Serum_M-LDL-P;M-LDL-P;Serum_IDL-C-eFR;Free_cholesterol;Triglycerides_in_very_small_VLDL;Serum_M-LDL-C;M-LDL-C;Albumin;Serum_LDL-C-eFR;Serum_total_cholesterol;Serum_Est-C;Est-C;Albumin;Total_lipids_in_large_LDL;Serum_M-LDL-L;M-LDL-L;Free_cholesterol_in_large_LDL;Total_cholesterol_in_LDL;Serum_total_cholesterol;Serum_M-LDL-PL;Free_cholesterol_in_large_LDL;Concentration_of_medium_LDL_particles;Total_lipids_in_IDL;Serum_S-LDL-C;S-LDL-C;Serum_M-LDL-L;Serum_Tot-C;Tot-C;Serum_total_cholesterol;Serum_total_cholesterol;Phospholipids_in_very_small_VLDL;Free_cholesterol_in_large_LDL;Serum_Gp;Gp;Serum_S-LDL-C;Total_cholesterol_in_medium_LDL;Serum_L-LDL-P;Total_lipids_in_small_LDL;Albumin;Serum_M-LDL-C;Albumin;Serum_L-LDL-P;L-LDL-P;Free_cholesterol_in_large_LDL;Concentration_of_medium_LDL_particles;Concentration_of_medium_LDL_particles;Serum_Alb;Alb;Cholesterol_esters_in_large_LDL;Total_lipids_in_large_LDL;Serum_IDL-C-eFR;Total_lipids_in_large_LDL;Serum_L-LDL-C;L-LDL-C;Glycoprotein_acetyls__mainly_a1Lacid_glycoprotein;Concentration_of_IDL_particles;Serum_L-LDL-CE;L-LDL-CE;Serum_S-VLDL-C;Concentration_of_medium_LDL_particles;Serum_M-LDL-C;Serum_SM;Phospholipids_in_medium_LDL;Serum_XS-VLDL-PL;Concentration_of_large_LDL_particles;Serum_IDL-TG;Glycoprotein_acetyls__mainly_a1Lacid_glycoprotein;Cholesterol_esters_in_medium_LDL;Serum_LDL-C-eFR;Serum_M-LDL-PL;Phospholipids_in_medium_LDL;Total_cholesterol_in_large_LDL;Total_lipids_in_medium_LDL;Serum_Est-C;Serum_XS-VLDL-TG;XS-VLDL-TG;Total_cholesterol_in_medium_LDL;Cholesterol_esters_in_large_LDL;Triglycerides_in_very_small_VLDL;Phospholipids_in_large_LDL;Serum_L-LDL-C;Concentration_of_medium_LDL_particles;Albumin;Serum_IDL-TG;Cholesterol_esters_in_large_LDL;Concentration_of_very_small_VLDL_particles;Free_cholesterol_in_large_LDL;Phospholipids_in_IDL;Concentration_of_large_LDL_particles;Total_cholesterol_in_large_LDL;Total_cholesterol_in_small_LDL;Albumin;Phospholipids_in_medium_LDL;Serum_Free-C;Triglycerides_in_small_HDL;Serum_L-LDL-CE;Serum_L-LDL-FC;L-LDL-FC;Concentration_of_small_LDL_particles;Serum_XS-VLDL-P;Serum_Free-C;Free-C;Phospholipids_in_medium_LDL;Serum_L-LDL-FC;Concentration_of_medium_LDL_particles;Serum_Alb;Serum_IDL-C;Concentration_of_large_LDL_particles;OmegaL6_fatty_acids;Serum_XS-VLDL-P;XS-VLDL-P;Total_cholesterol_in_medium_LDL;Concentration_of_IDL_particles;Total_cholesterol_in_medium_LDL;Triglycerides_in_small_HDL;Serum_S-LDL-P;Concentration_of_IDL_particles;Serum_IDL-P;Total_cholesterol_in_small_LDL;Concentration_of_large_LDL_particles;Total_cholesterol_in_small_LDL;Cholesterol_esters_in_large_LDL;Concentration_of_large_LDL_particles;Concentration_of_IDL_particles;Total_cholesterol_in_small_LDL;Serum_LDL-C;LDL-C;Total_cholesterol_in_medium_LDL;Total_cholesterol_in_small_VLDL;Free_cholesterol_in_large_LDL;Albumin;Serum_L-LDL-P;Total_lipids_in_large_LDL;Total_cholesterol_in_medium_LDL;Albumin;Concentration_of_IDL_particles;Serum_L-LDL-PL;L-LDL-PL;Total_lipids_in_large_LDL;Concentration_of_large_LDL_particles;Total_cholesterol_in_small_LDL;Total_cholesterol_in_LDL;Serum_XS-VLDL-TG;Serum_Tot-C;Concentration_of_small_LDL_particles;Total_cholesterol_in_large_LDL;Triglycerides_in_small_HDL;Serum_His/Phe;Total_lipids_in_small_LDL;Triglycerides_in_small_HDL;Total_lipids_in_medium_LDL;Serum_Gp;Concentration_of_medium_LDL_particles;Triglycerides_in_IDL;Serum_S-VLDL-C;Total_lipids_in_large_LDL;Serum_LDL-C;Serum_Serum-C;Serum_L-LDL-C;Glycoprotein_acetyls__mainly_a1Lacid_glycoprotein;Serum_LDL-C;Serum_S-VLDL-FC;Triglycerides_in_IDL;Serum_M-LDL-L;Total_cholesterol_in_small_LDL;Concentration_of_IDL_particles;Serum_L-LDL-FC;Triglycerides_in_IDL;Concentration_of_small_LDL_particles;Esterified_cholesterol;Serum_Tot-C;Serum_IDL-C-eFR;IDL-C-eFR;Serum_IDL-PL;Serum_S-VLDL-L;Serum_ApoB;Phospholipids_in_medium_LDL;Total_cholesterol_in_small_VLDL;Concentration_of_small_LDL_particles;Phospholipids_in_large_LDL;Concentration_of_small_LDL_particles;Serum_XS-VLDL-P;Phospholipids_in_large_LDL;Cholesterol_esters_in_large_LDL;Serum_L-LDL-PL;Total_lipids_in_IDL;Phospholipids_in_large_LDL;Serum_M-LDL-PL;M-LDL-PL;Concentration_of_small_LDL_particles;Phospholipids_in_large_LDL;Serum_S-LDL-P;S-LDL-P;Phenylalanine;Serum_Albumin;Serum_Free-C;Serum_Serum-C;Phospholipids_in_large_LDL;Triglycerides_in_IDL;Total_lipids_in_small_LDL;Serum_LDL-C-eFR;LDL-C-eFR;Concentration_of_large_LDL_particles;Cholesterol_esters_in_medium_LDL;Serum_S-VLDL-FC;S-VLDL-FC;Serum_IDL-L;IDL-L;Total_lipids_in_large_LDL;Total_lipids_in_small_LDL;Total_lipids_in_medium_LDL;Total_lipids_in_small_LDL;Serum_S-VLDL-PL;Serum_L-LDL-CE;Triglycerides_in_IDL;Serum_S-VLDL-C;S-VLDL-C;Serum_total_cholesterol;Albumin;Albumin;Concentration_of_small_LDL_particles;Concentration_of_large_LDL_particles;Total_lipids_in_small_LDL;Serum_S-LDL-L;S-LDL-L;Serum_M-LDL-CE;Cholesterol_esters_in_medium_LDL;Serum_IDL-P;Total_cholesterol_in_small_LDL;Serum_M-LDL-CE;M-LDL-CE;Total_cholesterol_in_LDL;Albumin;Cholesterol_esters_in_medium_LDL;Triglycerides_in_very_small_VLDL;Concentration_of_large_LDL_particles;Serum_S-VLDL-PL;Total_lipids_in_small_LDL;Total_lipids_in_medium_LDL;Cholesterol_esters_in_medium_LDL;Total_lipids_in_medium_LDL;Serum_total_cholesterol;Albumin;Glycoprotein_acetyls__mainly_a1Lacid_glycoprotein;Serum_L-LDL-L;Total_lipids_in_medium_LDL;Serum_M-LDL-CE;Total_cholesterol_in_small_VLDL;Serum_Serum-C;Serum-C;Serum_S-LDL-P;Serum_L-LDL-PL;Serum_XS-VLDL-L;XS-VLDL-L;Phospholipids_in_large_LDL;Serum_XS-VLDL-TG;Total_lipids_in_small_HDL;Total_lipids_in_medium_LDL;Total_cholesterol_in_small_LDL;Total_lipids_in_small_HDL;Glycoprotein_acetyls__mainly_a1Lacid_glycoprotein;Serum_Gp;Serum_Gp;Serum_S-LDL-L;Total_cholesterol_in_medium_LDL;Triglycerides_in_IDL;Serum_IDL-TG;IDL-TG;Total_cholesterol_in_LDL;Total_cholesterol_in_small_VLDL;Serum_ApoB;Serum_SM;SM;Concentration_of_medium_LDL_particles;Total_cholesterol_in_large_LDL;Total_lipids_in_small_LDL;Serum_Est-C;Serum_IDL-L;Serum_S-VLDL-PL;S-VLDL-PL;Cholesterol_esters_in_medium_LDL;Free_cholesterol;Albumin;Total_cholesterol_in_small_VLDL;Triglycerides_in_very_small_VLDL;Serum_S-HDL-TG;Serum_S-VLDL-FC;Total_cholesterol_in_LDL;	NA	NA	NA	NA	NA	NA	73765477;74265673;74265673;74265673;74177397;	-;-;-;-;rs72663045;	low_density_lipoprotein_cholesterol_measurement;low_density_lipoprotein_cholesterol_measurement;total_cholesterol_measurement;low_density_lipoprotein_cholesterol_measurement;Apolipoprotein_B;	Davis_et_al.;Davis_et_al.;Davis_et_al.;Davis_et_al.;Sinnott-Armstrong_et_al.;
4_4	4	70103826	78193293	S-LDL-CE_percent	73768622	4:73768622:G:T	rs181948526	t	g	0.0155	0.400996	0.0330304	6.465e-34	33.19	9	0.003394	No	COX18	ALB	Biology	114	Alb;ApoA1;ApoB;ApoBbyApoA1;DHA;EstC;FAw3;FAw6;FreeC;Gly;GlycA;HDL3-C;HDL-TG;IDL-C;IDL-CE;IDL-FC;IDL-L;IDL-P;IDL-PL;IDL-TG;LA;LDL-C;LDL-D;LDL-TG;L-HDL-CE_percent;L-HDL-C_percent;L-HDL-PL_percent;L-LDL-C;L-LDL-CE;L-LDL-CE_percent;L-LDL-C_percent;L-LDL-FC;L-LDL-FC_percent;L-LDL-L;L-LDL-P;L-LDL-PL;L-LDL-PL_percent;L-LDL-TG;L-VLDL-PL_percent;L-VLDL-TG_percent;M-HDL-CE_percent;M-HDL-TG;M-LDL-C;M-LDL-CE;M-LDL-CE_percent;M-LDL-C_percent;M-LDL-FC;M-LDL-FC_percent;M-LDL-L;M-LDL-P;M-LDL-PL;M-LDL-PL_percent;M-LDL-TG;M-LDL-TG_percent;MUFA;M-VLDL-C;M-VLDL-CE;M-VLDL-C_percent;M-VLDL-TG_percent;PC;Phe;PUFA;Remnant-C;Serum-C;Serum-TG;SFA;S-HDL-C;S-HDL-CE;S-HDL-CE_percent;S-HDL-C_percent;S-HDL-FC_percent;S-HDL-L;S-HDL-P;S-HDL-PL_percent;S-HDL-TG;S-LDL-C;S-LDL-CE;S-LDL-CE_percent;S-LDL-C_percent;S-LDL-FC;S-LDL-FC_percent;S-LDL-L;S-LDL-P;S-LDL-PL;S-LDL-PL_percent;S-LDL-TG;S-LDL-TG_percent;SM;S-VLDL-C;S-VLDL-CE;S-VLDL-FC;S-VLDL-L;S-VLDL-P;S-VLDL-PL;TotCho;TotFA;TotPG;VLDL-C;XL-HDL-FC_percent;XL-VLDL-FC_percent;XL-VLDL-PL_percent;XL-VLDL-TG_percent;XS-VLDL-C;XS-VLDL-CE;XS-VLDL-FC;XS-VLDL-L;XS-VLDL-P;XS-VLDL-PL;XS-VLDL-PL_percent;XS-VLDL-TG;XXL-VLDL-CE;XXL-VLDL-CE_percent;XXL-VLDL-C_percent;XXL-VLDL-TG_percent;	2	region_4_4_locus_1	intergenic_variant	NA	NA	NA	E4_HYPERCHOL (p=2.40104e-20); E4_LIPOPROT (p=3.92645e-23); E4_METABOLIA (p=7.89951e-15); J10_ASTHMACOPDKELA (p=2.28265e-09); J10_LOWCHRON (p=1.38363e-09); RX_STATIN (p=3.91742e-130);	NA	NA	rs114334772;rs114334772;rs183365738;rs115136538;rs185049786;rs143736900;rs143736900;rs150227972;rs185049786;rs144064722;rs114334772;rs16848079;rs16848079;rs181066897;rs181847072;rs75759928;rs183365738;rs181847072;rs151193598;rs115136538;rs150227972;rs181847072;rs150227972;rs143736900;rs150227972;rs143736900;rs181066897;rs114334772;rs115136538;rs181847072;rs114334772;rs16848079;rs16848079;rs115136538;rs181066897;rs183365738;rs16848079;rs16848079;rs115136538;rs144064722;rs183365738;rs16848079;rs16848079;rs144064722;rs115136538;rs143736900;rs16848079;rs16848079;rs183365738;rs143736900;rs16848079;rs16848079;rs143736900;rs150227972;rs183365738;rs115136538;rs151193598;rs116329419;rs151193598;rs16848079;rs16848079;rs115136538;rs16848079;rs16848079;rs150227972;rs181847072;rs151193598;rs183365738;rs16848079;rs16848079;rs115136538;rs144064722;rs115136538;rs185049786;rs114822153;rs114334772;rs80101718;rs16848079;rs16848079;rs150227972;rs143736900;rs151193598;rs16848079;rs16848079;rs143736900;rs150227972;rs114334772;rs183365738;rs16848079;rs16848079;rs150227972;rs144064722;rs16848079;rs16848079;rs115136538;rs183365738;rs115136538;rs114334772;rs181847072;rs114334772;rs116329419;rs114334772;rs183365738;rs151193598;rs114334772;rs114334772;rs143736900;rs144064722;rs144064722;rs114334772;rs16848079;rs16848079;rs181847072;rs183365738;rs150227972;rs151193598;rs115136538;rs150227972;rs185049786;rs115136538;rs150227972;rs151193598;rs144064722;rs151193598;rs181847072;rs185049786;rs181847072;rs143020481;rs183365738;rs115136538;rs183365738;rs115136538;rs16848079;rs16848079;rs144064722;rs114334772;rs16848079;rs16848079;rs150227972;rs115136538;rs185049786;rs115136538;rs114334772;rs181066897;rs144064722;rs16848079;rs16848079;rs143736900;rs183365738;rs181066897;rs181847072;rs114334772;rs181847072;rs115136538;rs143736900;rs143736900;rs144064722;rs144064722;rs183365738;rs143736900;rs183365738;rs16848079;rs16848079;rs183365738;rs181847072;rs185049786;rs116329419;rs114334772;rs144064722;rs150227972;rs143736900;rs150227972;rs16848079;rs16848079;rs185049786;rs150227972;rs150227972;rs144064722;rs115136538;rs114334772;rs151193598;rs151193598;rs143736900;rs114334772;rs144064722;rs150227972;rs181066897;rs114334772;rs144064722;rs151193598;rs114334772;rs151193598;rs115136538;rs115136538;rs114334772;rs185049786;rs114334772;rs115136538;rs116329419;rs114334772;rs185049786;rs151193598;rs114334772;rs185049786;rs181847072;rs144064722;rs115136538;rs16848079;rs16848079;rs114334772;rs114334772;rs114334772;rs151193598;rs143736900;rs183365738;rs143736900;rs143736900;rs115136538;rs181847072;rs151193598;rs115136538;rs144064722;rs144064722;rs16848079;rs16848079;rs150227972;rs183365738;rs16848079;rs16848079;rs185049786;rs115136538;rs114334772;rs114334772;rs150227972;rs144064722;rs181847072;rs16848079;rs16848079;rs185049786;rs144064722;rs16848079;rs16848079;rs16848079;rs16848079;rs181066897;rs143736900;rs181847072;rs183365738;rs114334772;rs114334772;rs181847072;rs16848079;rs16848079;rs151193598;rs181066897;rs151193598;rs185049786;rs144064722;rs150227972;rs16848079;rs16848079;rs114334772;rs185049786;rs114334772;rs151193598;rs16848079;rs16848079;rs185049786;rs11730766;rs181847072;rs181847072;rs151193598;rs115136538;rs151193598;rs143736900;rs181066897;rs151193598;rs144064722;rs146119844;rs181847072;rs114334772;rs183365738;rs115136538;rs183365738;rs16848079;rs16848079;rs115136538;rs114334772;rs16848079;rs16848079;rs185049786;rs114334772;rs144064722;rs150227972;rs181066897;rs151193598;rs143736900;rs115136538;rs78062195;rs115136538;rs151193598;rs183365738;rs16848079;rs16848079;rs151193598;rs150227972;rs115136538;rs16848079;rs16848079;rs181066897;rs181847072;rs181066897;rs115136538;rs114334772;rs16848079;rs16848079;rs143736900;rs151193598;rs181847072;rs151193598;rs151193598;rs114334772;rs114334772;rs181847072;	Serum_M-LDL-P;Serum_IDL-FC;Cholesterol_esters_in_medium_LDL;Serum_SM;Total_cholesterol_in_medium_LDL;Total_cholesterol_in_large_LDL;Triglycerides_in_IDL;Cholesterol_esters_in_medium_LDL;Total_lipids_in_medium_LDL;Phospholipids_in_medium_LDL;Serum_S-VLDL-P;Serum_IDL-P;IDL-P;Triglycerides_in_IDL;Total_lipids_in_large_LDL;Albumin;Total_cholesterol_in_large_LDL;Concentration_of_medium_LDL_particles;Esterified_cholesterol;Serum_IDL-L;Triglycerides_in_IDL;Free_cholesterol_in_large_LDL;Total_cholesterol_in_large_LDL;Total_cholesterol_in_LDL;Albumin;Triglycerides_in_very_small_VLDL;Total_cholesterol_in_LDL;Serum_XS-VLDL-L;Serum_M-LDL-P;Cholesterol_esters_in_large_LDL;Serum_FAw67;Serum_L-LDL-L;L-LDL-L;Serum_L-LDL-L;Concentration_of_small_LDL_particles;Total_cholesterol_in_LDL;Serum_M-LDL-P;M-LDL-P;Serum_IDL-C-eFR;Free_cholesterol;Triglycerides_in_very_small_VLDL;Serum_M-LDL-C;M-LDL-C;Albumin;Serum_LDL-C-eFR;Serum_total_cholesterol;Serum_Est-C;Est-C;Albumin;Total_lipids_in_large_LDL;Serum_M-LDL-L;M-LDL-L;Free_cholesterol_in_large_LDL;Total_cholesterol_in_LDL;Serum_total_cholesterol;Serum_M-LDL-PL;Free_cholesterol_in_large_LDL;Concentration_of_medium_LDL_particles;Total_lipids_in_IDL;Serum_S-LDL-C;S-LDL-C;Serum_M-LDL-L;Serum_Tot-C;Tot-C;Serum_total_cholesterol;Serum_total_cholesterol;Phospholipids_in_very_small_VLDL;Free_cholesterol_in_large_LDL;Serum_Gp;Gp;Serum_S-LDL-C;Total_cholesterol_in_medium_LDL;Serum_L-LDL-P;Total_lipids_in_small_LDL;Albumin;Serum_M-LDL-C;Albumin;Serum_L-LDL-P;L-LDL-P;Free_cholesterol_in_large_LDL;Concentration_of_medium_LDL_particles;Concentration_of_medium_LDL_particles;Serum_Alb;Alb;Cholesterol_esters_in_large_LDL;Total_lipids_in_large_LDL;Serum_IDL-C-eFR;Total_lipids_in_large_LDL;Serum_L-LDL-C;L-LDL-C;Glycoprotein_acetyls__mainly_a1Lacid_glycoprotein;Concentration_of_IDL_particles;Serum_L-LDL-CE;L-LDL-CE;Serum_S-VLDL-C;Concentration_of_medium_LDL_particles;Serum_M-LDL-C;Serum_SM;Phospholipids_in_medium_LDL;Serum_XS-VLDL-PL;Concentration_of_large_LDL_particles;Serum_IDL-TG;Glycoprotein_acetyls__mainly_a1Lacid_glycoprotein;Cholesterol_esters_in_medium_LDL;Serum_LDL-C-eFR;Serum_M-LDL-PL;Phospholipids_in_medium_LDL;Total_cholesterol_in_large_LDL;Total_lipids_in_medium_LDL;Serum_Est-C;Serum_XS-VLDL-TG;XS-VLDL-TG;Total_cholesterol_in_medium_LDL;Cholesterol_esters_in_large_LDL;Triglycerides_in_very_small_VLDL;Phospholipids_in_large_LDL;Serum_L-LDL-C;Concentration_of_medium_LDL_particles;Albumin;Serum_IDL-TG;Cholesterol_esters_in_large_LDL;Concentration_of_very_small_VLDL_particles;Free_cholesterol_in_large_LDL;Phospholipids_in_IDL;Concentration_of_large_LDL_particles;Total_cholesterol_in_large_LDL;Total_cholesterol_in_small_LDL;Albumin;Phospholipids_in_medium_LDL;Serum_Free-C;Triglycerides_in_small_HDL;Serum_L-LDL-CE;Serum_L-LDL-FC;L-LDL-FC;Concentration_of_small_LDL_particles;Serum_XS-VLDL-P;Serum_Free-C;Free-C;Phospholipids_in_medium_LDL;Serum_L-LDL-FC;Concentration_of_medium_LDL_particles;Serum_Alb;Serum_IDL-C;Concentration_of_large_LDL_particles;OmegaL6_fatty_acids;Serum_XS-VLDL-P;XS-VLDL-P;Total_cholesterol_in_medium_LDL;Concentration_of_IDL_particles;Total_cholesterol_in_medium_LDL;Triglycerides_in_small_HDL;Serum_S-LDL-P;Concentration_of_IDL_particles;Serum_IDL-P;Total_cholesterol_in_small_LDL;Concentration_of_large_LDL_particles;Total_cholesterol_in_small_LDL;Cholesterol_esters_in_large_LDL;Concentration_of_large_LDL_particles;Concentration_of_IDL_particles;Total_cholesterol_in_small_LDL;Serum_LDL-C;LDL-C;Total_cholesterol_in_medium_LDL;Total_cholesterol_in_small_VLDL;Free_cholesterol_in_large_LDL;Albumin;Serum_L-LDL-P;Total_lipids_in_large_LDL;Total_cholesterol_in_medium_LDL;Albumin;Concentration_of_IDL_particles;Serum_L-LDL-PL;L-LDL-PL;Total_lipids_in_large_LDL;Concentration_of_large_LDL_particles;Total_cholesterol_in_small_LDL;Total_cholesterol_in_LDL;Serum_XS-VLDL-TG;Serum_Tot-C;Concentration_of_small_LDL_particles;Total_cholesterol_in_large_LDL;Triglycerides_in_small_HDL;Serum_His/Phe;Total_lipids_in_small_LDL;Triglycerides_in_small_HDL;Total_lipids_in_medium_LDL;Serum_Gp;Concentration_of_medium_LDL_particles;Triglycerides_in_IDL;Serum_S-VLDL-C;Total_lipids_in_large_LDL;Serum_LDL-C;Serum_Serum-C;Serum_L-LDL-C;Glycoprotein_acetyls__mainly_a1Lacid_glycoprotein;Serum_LDL-C;Serum_S-VLDL-FC;Triglycerides_in_IDL;Serum_M-LDL-L;Total_cholesterol_in_small_LDL;Concentration_of_IDL_particles;Serum_L-LDL-FC;Triglycerides_in_IDL;Concentration_of_small_LDL_particles;Esterified_cholesterol;Serum_Tot-C;Serum_IDL-C-eFR;IDL-C-eFR;Serum_IDL-PL;Serum_S-VLDL-L;Serum_ApoB;Phospholipids_in_medium_LDL;Total_cholesterol_in_small_VLDL;Concentration_of_small_LDL_particles;Phospholipids_in_large_LDL;Concentration_of_small_LDL_particles;Serum_XS-VLDL-P;Phospholipids_in_large_LDL;Cholesterol_esters_in_large_LDL;Serum_L-LDL-PL;Total_lipids_in_IDL;Phospholipids_in_large_LDL;Serum_M-LDL-PL;M-LDL-PL;Concentration_of_small_LDL_particles;Phospholipids_in_large_LDL;Serum_S-LDL-P;S-LDL-P;Phenylalanine;Serum_Albumin;Serum_Free-C;Serum_Serum-C;Phospholipids_in_large_LDL;Triglycerides_in_IDL;Total_lipids_in_small_LDL;Serum_LDL-C-eFR;LDL-C-eFR;Concentration_of_large_LDL_particles;Cholesterol_esters_in_medium_LDL;Serum_S-VLDL-FC;S-VLDL-FC;Serum_IDL-L;IDL-L;Total_lipids_in_large_LDL;Total_lipids_in_small_LDL;Total_lipids_in_medium_LDL;Total_lipids_in_small_LDL;Serum_S-VLDL-PL;Serum_L-LDL-CE;Triglycerides_in_IDL;Serum_S-VLDL-C;S-VLDL-C;Serum_total_cholesterol;Albumin;Albumin;Concentration_of_small_LDL_particles;Concentration_of_large_LDL_particles;Total_lipids_in_small_LDL;Serum_S-LDL-L;S-LDL-L;Serum_M-LDL-CE;Cholesterol_esters_in_medium_LDL;Serum_IDL-P;Total_cholesterol_in_small_LDL;Serum_M-LDL-CE;M-LDL-CE;Total_cholesterol_in_LDL;Albumin;Cholesterol_esters_in_medium_LDL;Triglycerides_in_very_small_VLDL;Concentration_of_large_LDL_particles;Serum_S-VLDL-PL;Total_lipids_in_small_LDL;Total_lipids_in_medium_LDL;Cholesterol_esters_in_medium_LDL;Total_lipids_in_medium_LDL;Serum_total_cholesterol;Albumin;Glycoprotein_acetyls__mainly_a1Lacid_glycoprotein;Serum_L-LDL-L;Total_lipids_in_medium_LDL;Serum_M-LDL-CE;Total_cholesterol_in_small_VLDL;Serum_Serum-C;Serum-C;Serum_S-LDL-P;Serum_L-LDL-PL;Serum_XS-VLDL-L;XS-VLDL-L;Phospholipids_in_large_LDL;Serum_XS-VLDL-TG;Total_lipids_in_small_HDL;Total_lipids_in_medium_LDL;Total_cholesterol_in_small_LDL;Total_lipids_in_small_HDL;Glycoprotein_acetyls__mainly_a1Lacid_glycoprotein;Serum_Gp;Serum_Gp;Serum_S-LDL-L;Total_cholesterol_in_medium_LDL;Triglycerides_in_IDL;Serum_IDL-TG;IDL-TG;Total_cholesterol_in_LDL;Total_cholesterol_in_small_VLDL;Serum_ApoB;Serum_SM;SM;Concentration_of_medium_LDL_particles;Total_cholesterol_in_large_LDL;Total_lipids_in_small_LDL;Serum_Est-C;Serum_IDL-L;Serum_S-VLDL-PL;S-VLDL-PL;Cholesterol_esters_in_medium_LDL;Free_cholesterol;Albumin;Total_cholesterol_in_small_VLDL;Triglycerides_in_very_small_VLDL;Serum_S-HDL-TG;Serum_S-VLDL-FC;Total_cholesterol_in_LDL;	NA	NA	NA	NA	NA	NA	73765477;74265673;74265673;74265673;74177397;	-;-;-;-;rs72663045;	low_density_lipoprotein_cholesterol_measurement;low_density_lipoprotein_cholesterol_measurement;total_cholesterol_measurement;low_density_lipoprotein_cholesterol_measurement;Apolipoprotein_B;	Davis_et_al.;Davis_et_al.;Davis_et_al.;Davis_et_al.;Sinnott-Armstrong_et_al.;
4_4	4	70103826	78193293	M-LDL-CE_percent	73768622	4:73768622:G:T	rs181948526	t	g	0.0155	0.396395	0.0329921	2.969e-33	32.53	9	0.009422	No	COX18	ALB	Biology	114	Alb;ApoA1;ApoB;ApoBbyApoA1;DHA;EstC;FAw3;FAw6;FreeC;Gly;GlycA;HDL3-C;HDL-TG;IDL-C;IDL-CE;IDL-FC;IDL-L;IDL-P;IDL-PL;IDL-TG;LA;LDL-C;LDL-D;LDL-TG;L-HDL-CE_percent;L-HDL-C_percent;L-HDL-PL_percent;L-LDL-C;L-LDL-CE;L-LDL-CE_percent;L-LDL-C_percent;L-LDL-FC;L-LDL-FC_percent;L-LDL-L;L-LDL-P;L-LDL-PL;L-LDL-PL_percent;L-LDL-TG;L-VLDL-PL_percent;L-VLDL-TG_percent;M-HDL-CE_percent;M-HDL-TG;M-LDL-C;M-LDL-CE;M-LDL-CE_percent;M-LDL-C_percent;M-LDL-FC;M-LDL-FC_percent;M-LDL-L;M-LDL-P;M-LDL-PL;M-LDL-PL_percent;M-LDL-TG;M-LDL-TG_percent;MUFA;M-VLDL-C;M-VLDL-CE;M-VLDL-C_percent;M-VLDL-TG_percent;PC;Phe;PUFA;Remnant-C;Serum-C;Serum-TG;SFA;S-HDL-C;S-HDL-CE;S-HDL-CE_percent;S-HDL-C_percent;S-HDL-FC_percent;S-HDL-L;S-HDL-P;S-HDL-PL_percent;S-HDL-TG;S-LDL-C;S-LDL-CE;S-LDL-CE_percent;S-LDL-C_percent;S-LDL-FC;S-LDL-FC_percent;S-LDL-L;S-LDL-P;S-LDL-PL;S-LDL-PL_percent;S-LDL-TG;S-LDL-TG_percent;SM;S-VLDL-C;S-VLDL-CE;S-VLDL-FC;S-VLDL-L;S-VLDL-P;S-VLDL-PL;TotCho;TotFA;TotPG;VLDL-C;XL-HDL-FC_percent;XL-VLDL-FC_percent;XL-VLDL-PL_percent;XL-VLDL-TG_percent;XS-VLDL-C;XS-VLDL-CE;XS-VLDL-FC;XS-VLDL-L;XS-VLDL-P;XS-VLDL-PL;XS-VLDL-PL_percent;XS-VLDL-TG;XXL-VLDL-CE;XXL-VLDL-CE_percent;XXL-VLDL-C_percent;XXL-VLDL-TG_percent;	2	region_4_4_locus_1	intergenic_variant	NA	NA	NA	E4_HYPERCHOL (p=2.40104e-20); E4_LIPOPROT (p=3.92645e-23); E4_METABOLIA (p=7.89951e-15); J10_ASTHMACOPDKELA (p=2.28265e-09); J10_LOWCHRON (p=1.38363e-09); RX_STATIN (p=3.91742e-130);	NA	NA	rs114334772;rs114334772;rs183365738;rs115136538;rs185049786;rs143736900;rs143736900;rs150227972;rs185049786;rs144064722;rs114334772;rs16848079;rs16848079;rs181066897;rs181847072;rs75759928;rs183365738;rs181847072;rs151193598;rs115136538;rs150227972;rs181847072;rs150227972;rs143736900;rs150227972;rs143736900;rs181066897;rs114334772;rs115136538;rs181847072;rs114334772;rs16848079;rs16848079;rs115136538;rs181066897;rs183365738;rs16848079;rs16848079;rs115136538;rs144064722;rs183365738;rs16848079;rs16848079;rs144064722;rs115136538;rs143736900;rs16848079;rs16848079;rs183365738;rs143736900;rs16848079;rs16848079;rs143736900;rs150227972;rs183365738;rs115136538;rs151193598;rs116329419;rs151193598;rs16848079;rs16848079;rs115136538;rs16848079;rs16848079;rs150227972;rs181847072;rs151193598;rs183365738;rs16848079;rs16848079;rs115136538;rs144064722;rs115136538;rs185049786;rs114822153;rs114334772;rs80101718;rs16848079;rs16848079;rs150227972;rs143736900;rs151193598;rs16848079;rs16848079;rs143736900;rs150227972;rs114334772;rs183365738;rs16848079;rs16848079;rs150227972;rs144064722;rs16848079;rs16848079;rs115136538;rs183365738;rs115136538;rs114334772;rs181847072;rs114334772;rs116329419;rs114334772;rs183365738;rs151193598;rs114334772;rs114334772;rs143736900;rs144064722;rs144064722;rs114334772;rs16848079;rs16848079;rs181847072;rs183365738;rs150227972;rs151193598;rs115136538;rs150227972;rs185049786;rs115136538;rs150227972;rs151193598;rs144064722;rs151193598;rs181847072;rs185049786;rs181847072;rs143020481;rs183365738;rs115136538;rs183365738;rs115136538;rs16848079;rs16848079;rs144064722;rs114334772;rs16848079;rs16848079;rs150227972;rs115136538;rs185049786;rs115136538;rs114334772;rs181066897;rs144064722;rs16848079;rs16848079;rs143736900;rs183365738;rs181066897;rs181847072;rs114334772;rs181847072;rs115136538;rs143736900;rs143736900;rs144064722;rs144064722;rs183365738;rs143736900;rs183365738;rs16848079;rs16848079;rs183365738;rs181847072;rs185049786;rs116329419;rs114334772;rs144064722;rs150227972;rs143736900;rs150227972;rs16848079;rs16848079;rs185049786;rs150227972;rs150227972;rs144064722;rs115136538;rs114334772;rs151193598;rs151193598;rs143736900;rs114334772;rs144064722;rs150227972;rs181066897;rs114334772;rs144064722;rs151193598;rs114334772;rs151193598;rs115136538;rs115136538;rs114334772;rs185049786;rs114334772;rs115136538;rs116329419;rs114334772;rs185049786;rs151193598;rs114334772;rs185049786;rs181847072;rs144064722;rs115136538;rs16848079;rs16848079;rs114334772;rs114334772;rs114334772;rs151193598;rs143736900;rs183365738;rs143736900;rs143736900;rs115136538;rs181847072;rs151193598;rs115136538;rs144064722;rs144064722;rs16848079;rs16848079;rs150227972;rs183365738;rs16848079;rs16848079;rs185049786;rs115136538;rs114334772;rs114334772;rs150227972;rs144064722;rs181847072;rs16848079;rs16848079;rs185049786;rs144064722;rs16848079;rs16848079;rs16848079;rs16848079;rs181066897;rs143736900;rs181847072;rs183365738;rs114334772;rs114334772;rs181847072;rs16848079;rs16848079;rs151193598;rs181066897;rs151193598;rs185049786;rs144064722;rs150227972;rs16848079;rs16848079;rs114334772;rs185049786;rs114334772;rs151193598;rs16848079;rs16848079;rs185049786;rs11730766;rs181847072;rs181847072;rs151193598;rs115136538;rs151193598;rs143736900;rs181066897;rs151193598;rs144064722;rs146119844;rs181847072;rs114334772;rs183365738;rs115136538;rs183365738;rs16848079;rs16848079;rs115136538;rs114334772;rs16848079;rs16848079;rs185049786;rs114334772;rs144064722;rs150227972;rs181066897;rs151193598;rs143736900;rs115136538;rs78062195;rs115136538;rs151193598;rs183365738;rs16848079;rs16848079;rs151193598;rs150227972;rs115136538;rs16848079;rs16848079;rs181066897;rs181847072;rs181066897;rs115136538;rs114334772;rs16848079;rs16848079;rs143736900;rs151193598;rs181847072;rs151193598;rs151193598;rs114334772;rs114334772;rs181847072;	Serum_M-LDL-P;Serum_IDL-FC;Cholesterol_esters_in_medium_LDL;Serum_SM;Total_cholesterol_in_medium_LDL;Total_cholesterol_in_large_LDL;Triglycerides_in_IDL;Cholesterol_esters_in_medium_LDL;Total_lipids_in_medium_LDL;Phospholipids_in_medium_LDL;Serum_S-VLDL-P;Serum_IDL-P;IDL-P;Triglycerides_in_IDL;Total_lipids_in_large_LDL;Albumin;Total_cholesterol_in_large_LDL;Concentration_of_medium_LDL_particles;Esterified_cholesterol;Serum_IDL-L;Triglycerides_in_IDL;Free_cholesterol_in_large_LDL;Total_cholesterol_in_large_LDL;Total_cholesterol_in_LDL;Albumin;Triglycerides_in_very_small_VLDL;Total_cholesterol_in_LDL;Serum_XS-VLDL-L;Serum_M-LDL-P;Cholesterol_esters_in_large_LDL;Serum_FAw67;Serum_L-LDL-L;L-LDL-L;Serum_L-LDL-L;Concentration_of_small_LDL_particles;Total_cholesterol_in_LDL;Serum_M-LDL-P;M-LDL-P;Serum_IDL-C-eFR;Free_cholesterol;Triglycerides_in_very_small_VLDL;Serum_M-LDL-C;M-LDL-C;Albumin;Serum_LDL-C-eFR;Serum_total_cholesterol;Serum_Est-C;Est-C;Albumin;Total_lipids_in_large_LDL;Serum_M-LDL-L;M-LDL-L;Free_cholesterol_in_large_LDL;Total_cholesterol_in_LDL;Serum_total_cholesterol;Serum_M-LDL-PL;Free_cholesterol_in_large_LDL;Concentration_of_medium_LDL_particles;Total_lipids_in_IDL;Serum_S-LDL-C;S-LDL-C;Serum_M-LDL-L;Serum_Tot-C;Tot-C;Serum_total_cholesterol;Serum_total_cholesterol;Phospholipids_in_very_small_VLDL;Free_cholesterol_in_large_LDL;Serum_Gp;Gp;Serum_S-LDL-C;Total_cholesterol_in_medium_LDL;Serum_L-LDL-P;Total_lipids_in_small_LDL;Albumin;Serum_M-LDL-C;Albumin;Serum_L-LDL-P;L-LDL-P;Free_cholesterol_in_large_LDL;Concentration_of_medium_LDL_particles;Concentration_of_medium_LDL_particles;Serum_Alb;Alb;Cholesterol_esters_in_large_LDL;Total_lipids_in_large_LDL;Serum_IDL-C-eFR;Total_lipids_in_large_LDL;Serum_L-LDL-C;L-LDL-C;Glycoprotein_acetyls__mainly_a1Lacid_glycoprotein;Concentration_of_IDL_particles;Serum_L-LDL-CE;L-LDL-CE;Serum_S-VLDL-C;Concentration_of_medium_LDL_particles;Serum_M-LDL-C;Serum_SM;Phospholipids_in_medium_LDL;Serum_XS-VLDL-PL;Concentration_of_large_LDL_particles;Serum_IDL-TG;Glycoprotein_acetyls__mainly_a1Lacid_glycoprotein;Cholesterol_esters_in_medium_LDL;Serum_LDL-C-eFR;Serum_M-LDL-PL;Phospholipids_in_medium_LDL;Total_cholesterol_in_large_LDL;Total_lipids_in_medium_LDL;Serum_Est-C;Serum_XS-VLDL-TG;XS-VLDL-TG;Total_cholesterol_in_medium_LDL;Cholesterol_esters_in_large_LDL;Triglycerides_in_very_small_VLDL;Phospholipids_in_large_LDL;Serum_L-LDL-C;Concentration_of_medium_LDL_particles;Albumin;Serum_IDL-TG;Cholesterol_esters_in_large_LDL;Concentration_of_very_small_VLDL_particles;Free_cholesterol_in_large_LDL;Phospholipids_in_IDL;Concentration_of_large_LDL_particles;Total_cholesterol_in_large_LDL;Total_cholesterol_in_small_LDL;Albumin;Phospholipids_in_medium_LDL;Serum_Free-C;Triglycerides_in_small_HDL;Serum_L-LDL-CE;Serum_L-LDL-FC;L-LDL-FC;Concentration_of_small_LDL_particles;Serum_XS-VLDL-P;Serum_Free-C;Free-C;Phospholipids_in_medium_LDL;Serum_L-LDL-FC;Concentration_of_medium_LDL_particles;Serum_Alb;Serum_IDL-C;Concentration_of_large_LDL_particles;OmegaL6_fatty_acids;Serum_XS-VLDL-P;XS-VLDL-P;Total_cholesterol_in_medium_LDL;Concentration_of_IDL_particles;Total_cholesterol_in_medium_LDL;Triglycerides_in_small_HDL;Serum_S-LDL-P;Concentration_of_IDL_particles;Serum_IDL-P;Total_cholesterol_in_small_LDL;Concentration_of_large_LDL_particles;Total_cholesterol_in_small_LDL;Cholesterol_esters_in_large_LDL;Concentration_of_large_LDL_particles;Concentration_of_IDL_particles;Total_cholesterol_in_small_LDL;Serum_LDL-C;LDL-C;Total_cholesterol_in_medium_LDL;Total_cholesterol_in_small_VLDL;Free_cholesterol_in_large_LDL;Albumin;Serum_L-LDL-P;Total_lipids_in_large_LDL;Total_cholesterol_in_medium_LDL;Albumin;Concentration_of_IDL_particles;Serum_L-LDL-PL;L-LDL-PL;Total_lipids_in_large_LDL;Concentration_of_large_LDL_particles;Total_cholesterol_in_small_LDL;Total_cholesterol_in_LDL;Serum_XS-VLDL-TG;Serum_Tot-C;Concentration_of_small_LDL_particles;Total_cholesterol_in_large_LDL;Triglycerides_in_small_HDL;Serum_His/Phe;Total_lipids_in_small_LDL;Triglycerides_in_small_HDL;Total_lipids_in_medium_LDL;Serum_Gp;Concentration_of_medium_LDL_particles;Triglycerides_in_IDL;Serum_S-VLDL-C;Total_lipids_in_large_LDL;Serum_LDL-C;Serum_Serum-C;Serum_L-LDL-C;Glycoprotein_acetyls__mainly_a1Lacid_glycoprotein;Serum_LDL-C;Serum_S-VLDL-FC;Triglycerides_in_IDL;Serum_M-LDL-L;Total_cholesterol_in_small_LDL;Concentration_of_IDL_particles;Serum_L-LDL-FC;Triglycerides_in_IDL;Concentration_of_small_LDL_particles;Esterified_cholesterol;Serum_Tot-C;Serum_IDL-C-eFR;IDL-C-eFR;Serum_IDL-PL;Serum_S-VLDL-L;Serum_ApoB;Phospholipids_in_medium_LDL;Total_cholesterol_in_small_VLDL;Concentration_of_small_LDL_particles;Phospholipids_in_large_LDL;Concentration_of_small_LDL_particles;Serum_XS-VLDL-P;Phospholipids_in_large_LDL;Cholesterol_esters_in_large_LDL;Serum_L-LDL-PL;Total_lipids_in_IDL;Phospholipids_in_large_LDL;Serum_M-LDL-PL;M-LDL-PL;Concentration_of_small_LDL_particles;Phospholipids_in_large_LDL;Serum_S-LDL-P;S-LDL-P;Phenylalanine;Serum_Albumin;Serum_Free-C;Serum_Serum-C;Phospholipids_in_large_LDL;Triglycerides_in_IDL;Total_lipids_in_small_LDL;Serum_LDL-C-eFR;LDL-C-eFR;Concentration_of_large_LDL_particles;Cholesterol_esters_in_medium_LDL;Serum_S-VLDL-FC;S-VLDL-FC;Serum_IDL-L;IDL-L;Total_lipids_in_large_LDL;Total_lipids_in_small_LDL;Total_lipids_in_medium_LDL;Total_lipids_in_small_LDL;Serum_S-VLDL-PL;Serum_L-LDL-CE;Triglycerides_in_IDL;Serum_S-VLDL-C;S-VLDL-C;Serum_total_cholesterol;Albumin;Albumin;Concentration_of_small_LDL_particles;Concentration_of_large_LDL_particles;Total_lipids_in_small_LDL;Serum_S-LDL-L;S-LDL-L;Serum_M-LDL-CE;Cholesterol_esters_in_medium_LDL;Serum_IDL-P;Total_cholesterol_in_small_LDL;Serum_M-LDL-CE;M-LDL-CE;Total_cholesterol_in_LDL;Albumin;Cholesterol_esters_in_medium_LDL;Triglycerides_in_very_small_VLDL;Concentration_of_large_LDL_particles;Serum_S-VLDL-PL;Total_lipids_in_small_LDL;Total_lipids_in_medium_LDL;Cholesterol_esters_in_medium_LDL;Total_lipids_in_medium_LDL;Serum_total_cholesterol;Albumin;Glycoprotein_acetyls__mainly_a1Lacid_glycoprotein;Serum_L-LDL-L;Total_lipids_in_medium_LDL;Serum_M-LDL-CE;Total_cholesterol_in_small_VLDL;Serum_Serum-C;Serum-C;Serum_S-LDL-P;Serum_L-LDL-PL;Serum_XS-VLDL-L;XS-VLDL-L;Phospholipids_in_large_LDL;Serum_XS-VLDL-TG;Total_lipids_in_small_HDL;Total_lipids_in_medium_LDL;Total_cholesterol_in_small_LDL;Total_lipids_in_small_HDL;Glycoprotein_acetyls__mainly_a1Lacid_glycoprotein;Serum_Gp;Serum_Gp;Serum_S-LDL-L;Total_cholesterol_in_medium_LDL;Triglycerides_in_IDL;Serum_IDL-TG;IDL-TG;Total_cholesterol_in_LDL;Total_cholesterol_in_small_VLDL;Serum_ApoB;Serum_SM;SM;Concentration_of_medium_LDL_particles;Total_cholesterol_in_large_LDL;Total_lipids_in_small_LDL;Serum_Est-C;Serum_IDL-L;Serum_S-VLDL-PL;S-VLDL-PL;Cholesterol_esters_in_medium_LDL;Free_cholesterol;Albumin;Total_cholesterol_in_small_VLDL;Triglycerides_in_very_small_VLDL;Serum_S-HDL-TG;Serum_S-VLDL-FC;Total_cholesterol_in_LDL;	NA	NA	NA	NA	NA	NA	73765477;74265673;74265673;74265673;74177397;	-;-;-;-;rs72663045;	low_density_lipoprotein_cholesterol_measurement;low_density_lipoprotein_cholesterol_measurement;total_cholesterol_measurement;low_density_lipoprotein_cholesterol_measurement;Apolipoprotein_B;	Davis_et_al.;Davis_et_al.;Davis_et_al.;Davis_et_al.;Sinnott-Armstrong_et_al.;
4_4	4	70103826	78193293	XL-VLDL-PL_percent	73768622	4:73768622:G:T	rs181948526	t	g	0.0156	0.412815	0.0343933	3.436e-33	32.46	10	0.5413	No	COX18	ALB	Biology	114	Alb;ApoA1;ApoB;ApoBbyApoA1;DHA;EstC;FAw3;FAw6;FreeC;Gly;GlycA;HDL3-C;HDL-TG;IDL-C;IDL-CE;IDL-FC;IDL-L;IDL-P;IDL-PL;IDL-TG;LA;LDL-C;LDL-D;LDL-TG;L-HDL-CE_percent;L-HDL-C_percent;L-HDL-PL_percent;L-LDL-C;L-LDL-CE;L-LDL-CE_percent;L-LDL-C_percent;L-LDL-FC;L-LDL-FC_percent;L-LDL-L;L-LDL-P;L-LDL-PL;L-LDL-PL_percent;L-LDL-TG;L-VLDL-PL_percent;L-VLDL-TG_percent;M-HDL-CE_percent;M-HDL-TG;M-LDL-C;M-LDL-CE;M-LDL-CE_percent;M-LDL-C_percent;M-LDL-FC;M-LDL-FC_percent;M-LDL-L;M-LDL-P;M-LDL-PL;M-LDL-PL_percent;M-LDL-TG;M-LDL-TG_percent;MUFA;M-VLDL-C;M-VLDL-CE;M-VLDL-C_percent;M-VLDL-TG_percent;PC;Phe;PUFA;Remnant-C;Serum-C;Serum-TG;SFA;S-HDL-C;S-HDL-CE;S-HDL-CE_percent;S-HDL-C_percent;S-HDL-FC_percent;S-HDL-L;S-HDL-P;S-HDL-PL_percent;S-HDL-TG;S-LDL-C;S-LDL-CE;S-LDL-CE_percent;S-LDL-C_percent;S-LDL-FC;S-LDL-FC_percent;S-LDL-L;S-LDL-P;S-LDL-PL;S-LDL-PL_percent;S-LDL-TG;S-LDL-TG_percent;SM;S-VLDL-C;S-VLDL-CE;S-VLDL-FC;S-VLDL-L;S-VLDL-P;S-VLDL-PL;TotCho;TotFA;TotPG;VLDL-C;XL-HDL-FC_percent;XL-VLDL-FC_percent;XL-VLDL-PL_percent;XL-VLDL-TG_percent;XS-VLDL-C;XS-VLDL-CE;XS-VLDL-FC;XS-VLDL-L;XS-VLDL-P;XS-VLDL-PL;XS-VLDL-PL_percent;XS-VLDL-TG;XXL-VLDL-CE;XXL-VLDL-CE_percent;XXL-VLDL-C_percent;XXL-VLDL-TG_percent;	2	region_4_4_locus_1	intergenic_variant	NA	NA	NA	E4_HYPERCHOL (p=2.40104e-20); E4_LIPOPROT (p=3.92645e-23); E4_METABOLIA (p=7.89951e-15); J10_ASTHMACOPDKELA (p=2.28265e-09); J10_LOWCHRON (p=1.38363e-09); RX_STATIN (p=3.91742e-130);	NA	NA	rs114334772;rs114334772;rs183365738;rs115136538;rs185049786;rs143736900;rs143736900;rs150227972;rs185049786;rs144064722;rs114334772;rs16848079;rs16848079;rs181066897;rs181847072;rs75759928;rs183365738;rs181847072;rs151193598;rs115136538;rs150227972;rs181847072;rs150227972;rs143736900;rs150227972;rs143736900;rs181066897;rs114334772;rs115136538;rs181847072;rs114334772;rs16848079;rs16848079;rs115136538;rs181066897;rs183365738;rs16848079;rs16848079;rs115136538;rs144064722;rs183365738;rs16848079;rs16848079;rs144064722;rs115136538;rs143736900;rs16848079;rs16848079;rs183365738;rs143736900;rs16848079;rs16848079;rs143736900;rs150227972;rs183365738;rs115136538;rs151193598;rs116329419;rs151193598;rs16848079;rs16848079;rs115136538;rs16848079;rs16848079;rs150227972;rs181847072;rs151193598;rs183365738;rs16848079;rs16848079;rs115136538;rs144064722;rs115136538;rs185049786;rs114822153;rs114334772;rs80101718;rs16848079;rs16848079;rs150227972;rs143736900;rs151193598;rs16848079;rs16848079;rs143736900;rs150227972;rs114334772;rs183365738;rs16848079;rs16848079;rs150227972;rs144064722;rs16848079;rs16848079;rs115136538;rs183365738;rs115136538;rs114334772;rs181847072;rs114334772;rs116329419;rs114334772;rs183365738;rs151193598;rs114334772;rs114334772;rs143736900;rs144064722;rs144064722;rs114334772;rs16848079;rs16848079;rs181847072;rs183365738;rs150227972;rs151193598;rs115136538;rs150227972;rs185049786;rs115136538;rs150227972;rs151193598;rs144064722;rs151193598;rs181847072;rs185049786;rs181847072;rs143020481;rs183365738;rs115136538;rs183365738;rs115136538;rs16848079;rs16848079;rs144064722;rs114334772;rs16848079;rs16848079;rs150227972;rs115136538;rs185049786;rs115136538;rs114334772;rs181066897;rs144064722;rs16848079;rs16848079;rs143736900;rs183365738;rs181066897;rs181847072;rs114334772;rs181847072;rs115136538;rs143736900;rs143736900;rs144064722;rs144064722;rs183365738;rs143736900;rs183365738;rs16848079;rs16848079;rs183365738;rs181847072;rs185049786;rs116329419;rs114334772;rs144064722;rs150227972;rs143736900;rs150227972;rs16848079;rs16848079;rs185049786;rs150227972;rs150227972;rs144064722;rs115136538;rs114334772;rs151193598;rs151193598;rs143736900;rs114334772;rs144064722;rs150227972;rs181066897;rs114334772;rs144064722;rs151193598;rs114334772;rs151193598;rs115136538;rs115136538;rs114334772;rs185049786;rs114334772;rs115136538;rs116329419;rs114334772;rs185049786;rs151193598;rs114334772;rs185049786;rs181847072;rs144064722;rs115136538;rs16848079;rs16848079;rs114334772;rs114334772;rs114334772;rs151193598;rs143736900;rs183365738;rs143736900;rs143736900;rs115136538;rs181847072;rs151193598;rs115136538;rs144064722;rs144064722;rs16848079;rs16848079;rs150227972;rs183365738;rs16848079;rs16848079;rs185049786;rs115136538;rs114334772;rs114334772;rs150227972;rs144064722;rs181847072;rs16848079;rs16848079;rs185049786;rs144064722;rs16848079;rs16848079;rs16848079;rs16848079;rs181066897;rs143736900;rs181847072;rs183365738;rs114334772;rs114334772;rs181847072;rs16848079;rs16848079;rs151193598;rs181066897;rs151193598;rs185049786;rs144064722;rs150227972;rs16848079;rs16848079;rs114334772;rs185049786;rs114334772;rs151193598;rs16848079;rs16848079;rs185049786;rs11730766;rs181847072;rs181847072;rs151193598;rs115136538;rs151193598;rs143736900;rs181066897;rs151193598;rs144064722;rs146119844;rs181847072;rs114334772;rs183365738;rs115136538;rs183365738;rs16848079;rs16848079;rs115136538;rs114334772;rs16848079;rs16848079;rs185049786;rs114334772;rs144064722;rs150227972;rs181066897;rs151193598;rs143736900;rs115136538;rs78062195;rs115136538;rs151193598;rs183365738;rs16848079;rs16848079;rs151193598;rs150227972;rs115136538;rs16848079;rs16848079;rs181066897;rs181847072;rs181066897;rs115136538;rs114334772;rs16848079;rs16848079;rs143736900;rs151193598;rs181847072;rs151193598;rs151193598;rs114334772;rs114334772;rs181847072;	Serum_M-LDL-P;Serum_IDL-FC;Cholesterol_esters_in_medium_LDL;Serum_SM;Total_cholesterol_in_medium_LDL;Total_cholesterol_in_large_LDL;Triglycerides_in_IDL;Cholesterol_esters_in_medium_LDL;Total_lipids_in_medium_LDL;Phospholipids_in_medium_LDL;Serum_S-VLDL-P;Serum_IDL-P;IDL-P;Triglycerides_in_IDL;Total_lipids_in_large_LDL;Albumin;Total_cholesterol_in_large_LDL;Concentration_of_medium_LDL_particles;Esterified_cholesterol;Serum_IDL-L;Triglycerides_in_IDL;Free_cholesterol_in_large_LDL;Total_cholesterol_in_large_LDL;Total_cholesterol_in_LDL;Albumin;Triglycerides_in_very_small_VLDL;Total_cholesterol_in_LDL;Serum_XS-VLDL-L;Serum_M-LDL-P;Cholesterol_esters_in_large_LDL;Serum_FAw67;Serum_L-LDL-L;L-LDL-L;Serum_L-LDL-L;Concentration_of_small_LDL_particles;Total_cholesterol_in_LDL;Serum_M-LDL-P;M-LDL-P;Serum_IDL-C-eFR;Free_cholesterol;Triglycerides_in_very_small_VLDL;Serum_M-LDL-C;M-LDL-C;Albumin;Serum_LDL-C-eFR;Serum_total_cholesterol;Serum_Est-C;Est-C;Albumin;Total_lipids_in_large_LDL;Serum_M-LDL-L;M-LDL-L;Free_cholesterol_in_large_LDL;Total_cholesterol_in_LDL;Serum_total_cholesterol;Serum_M-LDL-PL;Free_cholesterol_in_large_LDL;Concentration_of_medium_LDL_particles;Total_lipids_in_IDL;Serum_S-LDL-C;S-LDL-C;Serum_M-LDL-L;Serum_Tot-C;Tot-C;Serum_total_cholesterol;Serum_total_cholesterol;Phospholipids_in_very_small_VLDL;Free_cholesterol_in_large_LDL;Serum_Gp;Gp;Serum_S-LDL-C;Total_cholesterol_in_medium_LDL;Serum_L-LDL-P;Total_lipids_in_small_LDL;Albumin;Serum_M-LDL-C;Albumin;Serum_L-LDL-P;L-LDL-P;Free_cholesterol_in_large_LDL;Concentration_of_medium_LDL_particles;Concentration_of_medium_LDL_particles;Serum_Alb;Alb;Cholesterol_esters_in_large_LDL;Total_lipids_in_large_LDL;Serum_IDL-C-eFR;Total_lipids_in_large_LDL;Serum_L-LDL-C;L-LDL-C;Glycoprotein_acetyls__mainly_a1Lacid_glycoprotein;Concentration_of_IDL_particles;Serum_L-LDL-CE;L-LDL-CE;Serum_S-VLDL-C;Concentration_of_medium_LDL_particles;Serum_M-LDL-C;Serum_SM;Phospholipids_in_medium_LDL;Serum_XS-VLDL-PL;Concentration_of_large_LDL_particles;Serum_IDL-TG;Glycoprotein_acetyls__mainly_a1Lacid_glycoprotein;Cholesterol_esters_in_medium_LDL;Serum_LDL-C-eFR;Serum_M-LDL-PL;Phospholipids_in_medium_LDL;Total_cholesterol_in_large_LDL;Total_lipids_in_medium_LDL;Serum_Est-C;Serum_XS-VLDL-TG;XS-VLDL-TG;Total_cholesterol_in_medium_LDL;Cholesterol_esters_in_large_LDL;Triglycerides_in_very_small_VLDL;Phospholipids_in_large_LDL;Serum_L-LDL-C;Concentration_of_medium_LDL_particles;Albumin;Serum_IDL-TG;Cholesterol_esters_in_large_LDL;Concentration_of_very_small_VLDL_particles;Free_cholesterol_in_large_LDL;Phospholipids_in_IDL;Concentration_of_large_LDL_particles;Total_cholesterol_in_large_LDL;Total_cholesterol_in_small_LDL;Albumin;Phospholipids_in_medium_LDL;Serum_Free-C;Triglycerides_in_small_HDL;Serum_L-LDL-CE;Serum_L-LDL-FC;L-LDL-FC;Concentration_of_small_LDL_particles;Serum_XS-VLDL-P;Serum_Free-C;Free-C;Phospholipids_in_medium_LDL;Serum_L-LDL-FC;Concentration_of_medium_LDL_particles;Serum_Alb;Serum_IDL-C;Concentration_of_large_LDL_particles;OmegaL6_fatty_acids;Serum_XS-VLDL-P;XS-VLDL-P;Total_cholesterol_in_medium_LDL;Concentration_of_IDL_particles;Total_cholesterol_in_medium_LDL;Triglycerides_in_small_HDL;Serum_S-LDL-P;Concentration_of_IDL_particles;Serum_IDL-P;Total_cholesterol_in_small_LDL;Concentration_of_large_LDL_particles;Total_cholesterol_in_small_LDL;Cholesterol_esters_in_large_LDL;Concentration_of_large_LDL_particles;Concentration_of_IDL_particles;Total_cholesterol_in_small_LDL;Serum_LDL-C;LDL-C;Total_cholesterol_in_medium_LDL;Total_cholesterol_in_small_VLDL;Free_cholesterol_in_large_LDL;Albumin;Serum_L-LDL-P;Total_lipids_in_large_LDL;Total_cholesterol_in_medium_LDL;Albumin;Concentration_of_IDL_particles;Serum_L-LDL-PL;L-LDL-PL;Total_lipids_in_large_LDL;Concentration_of_large_LDL_particles;Total_cholesterol_in_small_LDL;Total_cholesterol_in_LDL;Serum_XS-VLDL-TG;Serum_Tot-C;Concentration_of_small_LDL_particles;Total_cholesterol_in_large_LDL;Triglycerides_in_small_HDL;Serum_His/Phe;Total_lipids_in_small_LDL;Triglycerides_in_small_HDL;Total_lipids_in_medium_LDL;Serum_Gp;Concentration_of_medium_LDL_particles;Triglycerides_in_IDL;Serum_S-VLDL-C;Total_lipids_in_large_LDL;Serum_LDL-C;Serum_Serum-C;Serum_L-LDL-C;Glycoprotein_acetyls__mainly_a1Lacid_glycoprotein;Serum_LDL-C;Serum_S-VLDL-FC;Triglycerides_in_IDL;Serum_M-LDL-L;Total_cholesterol_in_small_LDL;Concentration_of_IDL_particles;Serum_L-LDL-FC;Triglycerides_in_IDL;Concentration_of_small_LDL_particles;Esterified_cholesterol;Serum_Tot-C;Serum_IDL-C-eFR;IDL-C-eFR;Serum_IDL-PL;Serum_S-VLDL-L;Serum_ApoB;Phospholipids_in_medium_LDL;Total_cholesterol_in_small_VLDL;Concentration_of_small_LDL_particles;Phospholipids_in_large_LDL;Concentration_of_small_LDL_particles;Serum_XS-VLDL-P;Phospholipids_in_large_LDL;Cholesterol_esters_in_large_LDL;Serum_L-LDL-PL;Total_lipids_in_IDL;Phospholipids_in_large_LDL;Serum_M-LDL-PL;M-LDL-PL;Concentration_of_small_LDL_particles;Phospholipids_in_large_LDL;Serum_S-LDL-P;S-LDL-P;Phenylalanine;Serum_Albumin;Serum_Free-C;Serum_Serum-C;Phospholipids_in_large_LDL;Triglycerides_in_IDL;Total_lipids_in_small_LDL;Serum_LDL-C-eFR;LDL-C-eFR;Concentration_of_large_LDL_particles;Cholesterol_esters_in_medium_LDL;Serum_S-VLDL-FC;S-VLDL-FC;Serum_IDL-L;IDL-L;Total_lipids_in_large_LDL;Total_lipids_in_small_LDL;Total_lipids_in_medium_LDL;Total_lipids_in_small_LDL;Serum_S-VLDL-PL;Serum_L-LDL-CE;Triglycerides_in_IDL;Serum_S-VLDL-C;S-VLDL-C;Serum_total_cholesterol;Albumin;Albumin;Concentration_of_small_LDL_particles;Concentration_of_large_LDL_particles;Total_lipids_in_small_LDL;Serum_S-LDL-L;S-LDL-L;Serum_M-LDL-CE;Cholesterol_esters_in_medium_LDL;Serum_IDL-P;Total_cholesterol_in_small_LDL;Serum_M-LDL-CE;M-LDL-CE;Total_cholesterol_in_LDL;Albumin;Cholesterol_esters_in_medium_LDL;Triglycerides_in_very_small_VLDL;Concentration_of_large_LDL_particles;Serum_S-VLDL-PL;Total_lipids_in_small_LDL;Total_lipids_in_medium_LDL;Cholesterol_esters_in_medium_LDL;Total_lipids_in_medium_LDL;Serum_total_cholesterol;Albumin;Glycoprotein_acetyls__mainly_a1Lacid_glycoprotein;Serum_L-LDL-L;Total_lipids_in_medium_LDL;Serum_M-LDL-CE;Total_cholesterol_in_small_VLDL;Serum_Serum-C;Serum-C;Serum_S-LDL-P;Serum_L-LDL-PL;Serum_XS-VLDL-L;XS-VLDL-L;Phospholipids_in_large_LDL;Serum_XS-VLDL-TG;Total_lipids_in_small_HDL;Total_lipids_in_medium_LDL;Total_cholesterol_in_small_LDL;Total_lipids_in_small_HDL;Glycoprotein_acetyls__mainly_a1Lacid_glycoprotein;Serum_Gp;Serum_Gp;Serum_S-LDL-L;Total_cholesterol_in_medium_LDL;Triglycerides_in_IDL;Serum_IDL-TG;IDL-TG;Total_cholesterol_in_LDL;Total_cholesterol_in_small_VLDL;Serum_ApoB;Serum_SM;SM;Concentration_of_medium_LDL_particles;Total_cholesterol_in_large_LDL;Total_lipids_in_small_LDL;Serum_Est-C;Serum_IDL-L;Serum_S-VLDL-PL;S-VLDL-PL;Cholesterol_esters_in_medium_LDL;Free_cholesterol;Albumin;Total_cholesterol_in_small_VLDL;Triglycerides_in_very_small_VLDL;Serum_S-HDL-TG;Serum_S-VLDL-FC;Total_cholesterol_in_LDL;	NA	NA	NA	NA	NA	NA	73765477;74265673;74265673;74265673;74177397;	-;-;-;-;rs72663045;	low_density_lipoprotein_cholesterol_measurement;low_density_lipoprotein_cholesterol_measurement;total_cholesterol_measurement;low_density_lipoprotein_cholesterol_measurement;Apolipoprotein_B;	Davis_et_al.;Davis_et_al.;Davis_et_al.;Davis_et_al.;Sinnott-Armstrong_et_al.;
4_4	4	70103826	78193293	IDL-TG	73768622	4:73768622:G:T	rs181948526	t	g	0.0155	0.388276	0.0328575	3.189e-32	31.5	10	0.004396	No	COX18	ALB	Biology	114	Alb;ApoA1;ApoB;ApoBbyApoA1;DHA;EstC;FAw3;FAw6;FreeC;Gly;GlycA;HDL3-C;HDL-TG;IDL-C;IDL-CE;IDL-FC;IDL-L;IDL-P;IDL-PL;IDL-TG;LA;LDL-C;LDL-D;LDL-TG;L-HDL-CE_percent;L-HDL-C_percent;L-HDL-PL_percent;L-LDL-C;L-LDL-CE;L-LDL-CE_percent;L-LDL-C_percent;L-LDL-FC;L-LDL-FC_percent;L-LDL-L;L-LDL-P;L-LDL-PL;L-LDL-PL_percent;L-LDL-TG;L-VLDL-PL_percent;L-VLDL-TG_percent;M-HDL-CE_percent;M-HDL-TG;M-LDL-C;M-LDL-CE;M-LDL-CE_percent;M-LDL-C_percent;M-LDL-FC;M-LDL-FC_percent;M-LDL-L;M-LDL-P;M-LDL-PL;M-LDL-PL_percent;M-LDL-TG;M-LDL-TG_percent;MUFA;M-VLDL-C;M-VLDL-CE;M-VLDL-C_percent;M-VLDL-TG_percent;PC;Phe;PUFA;Remnant-C;Serum-C;Serum-TG;SFA;S-HDL-C;S-HDL-CE;S-HDL-CE_percent;S-HDL-C_percent;S-HDL-FC_percent;S-HDL-L;S-HDL-P;S-HDL-PL_percent;S-HDL-TG;S-LDL-C;S-LDL-CE;S-LDL-CE_percent;S-LDL-C_percent;S-LDL-FC;S-LDL-FC_percent;S-LDL-L;S-LDL-P;S-LDL-PL;S-LDL-PL_percent;S-LDL-TG;S-LDL-TG_percent;SM;S-VLDL-C;S-VLDL-CE;S-VLDL-FC;S-VLDL-L;S-VLDL-P;S-VLDL-PL;TotCho;TotFA;TotPG;VLDL-C;XL-HDL-FC_percent;XL-VLDL-FC_percent;XL-VLDL-PL_percent;XL-VLDL-TG_percent;XS-VLDL-C;XS-VLDL-CE;XS-VLDL-FC;XS-VLDL-L;XS-VLDL-P;XS-VLDL-PL;XS-VLDL-PL_percent;XS-VLDL-TG;XXL-VLDL-CE;XXL-VLDL-CE_percent;XXL-VLDL-C_percent;XXL-VLDL-TG_percent;	2	region_4_4_locus_1	intergenic_variant	NA	NA	NA	E4_HYPERCHOL (p=2.40104e-20); E4_LIPOPROT (p=3.92645e-23); E4_METABOLIA (p=7.89951e-15); J10_ASTHMACOPDKELA (p=2.28265e-09); J10_LOWCHRON (p=1.38363e-09); RX_STATIN (p=3.91742e-130);	NA	NA	rs114334772;rs114334772;rs183365738;rs115136538;rs185049786;rs143736900;rs143736900;rs150227972;rs185049786;rs144064722;rs114334772;rs16848079;rs16848079;rs181066897;rs181847072;rs75759928;rs183365738;rs181847072;rs151193598;rs115136538;rs150227972;rs181847072;rs150227972;rs143736900;rs150227972;rs143736900;rs181066897;rs114334772;rs115136538;rs181847072;rs114334772;rs16848079;rs16848079;rs115136538;rs181066897;rs183365738;rs16848079;rs16848079;rs115136538;rs144064722;rs183365738;rs16848079;rs16848079;rs144064722;rs115136538;rs143736900;rs16848079;rs16848079;rs183365738;rs143736900;rs16848079;rs16848079;rs143736900;rs150227972;rs183365738;rs115136538;rs151193598;rs116329419;rs151193598;rs16848079;rs16848079;rs115136538;rs16848079;rs16848079;rs150227972;rs181847072;rs151193598;rs183365738;rs16848079;rs16848079;rs115136538;rs144064722;rs115136538;rs185049786;rs114822153;rs114334772;rs80101718;rs16848079;rs16848079;rs150227972;rs143736900;rs151193598;rs16848079;rs16848079;rs143736900;rs150227972;rs114334772;rs183365738;rs16848079;rs16848079;rs150227972;rs144064722;rs16848079;rs16848079;rs115136538;rs183365738;rs115136538;rs114334772;rs181847072;rs114334772;rs116329419;rs114334772;rs183365738;rs151193598;rs114334772;rs114334772;rs143736900;rs144064722;rs144064722;rs114334772;rs16848079;rs16848079;rs181847072;rs183365738;rs150227972;rs151193598;rs115136538;rs150227972;rs185049786;rs115136538;rs150227972;rs151193598;rs144064722;rs151193598;rs181847072;rs185049786;rs181847072;rs143020481;rs183365738;rs115136538;rs183365738;rs115136538;rs16848079;rs16848079;rs144064722;rs114334772;rs16848079;rs16848079;rs150227972;rs115136538;rs185049786;rs115136538;rs114334772;rs181066897;rs144064722;rs16848079;rs16848079;rs143736900;rs183365738;rs181066897;rs181847072;rs114334772;rs181847072;rs115136538;rs143736900;rs143736900;rs144064722;rs144064722;rs183365738;rs143736900;rs183365738;rs16848079;rs16848079;rs183365738;rs181847072;rs185049786;rs116329419;rs114334772;rs144064722;rs150227972;rs143736900;rs150227972;rs16848079;rs16848079;rs185049786;rs150227972;rs150227972;rs144064722;rs115136538;rs114334772;rs151193598;rs151193598;rs143736900;rs114334772;rs144064722;rs150227972;rs181066897;rs114334772;rs144064722;rs151193598;rs114334772;rs151193598;rs115136538;rs115136538;rs114334772;rs185049786;rs114334772;rs115136538;rs116329419;rs114334772;rs185049786;rs151193598;rs114334772;rs185049786;rs181847072;rs144064722;rs115136538;rs16848079;rs16848079;rs114334772;rs114334772;rs114334772;rs151193598;rs143736900;rs183365738;rs143736900;rs143736900;rs115136538;rs181847072;rs151193598;rs115136538;rs144064722;rs144064722;rs16848079;rs16848079;rs150227972;rs183365738;rs16848079;rs16848079;rs185049786;rs115136538;rs114334772;rs114334772;rs150227972;rs144064722;rs181847072;rs16848079;rs16848079;rs185049786;rs144064722;rs16848079;rs16848079;rs16848079;rs16848079;rs181066897;rs143736900;rs181847072;rs183365738;rs114334772;rs114334772;rs181847072;rs16848079;rs16848079;rs151193598;rs181066897;rs151193598;rs185049786;rs144064722;rs150227972;rs16848079;rs16848079;rs114334772;rs185049786;rs114334772;rs151193598;rs16848079;rs16848079;rs185049786;rs11730766;rs181847072;rs181847072;rs151193598;rs115136538;rs151193598;rs143736900;rs181066897;rs151193598;rs144064722;rs146119844;rs181847072;rs114334772;rs183365738;rs115136538;rs183365738;rs16848079;rs16848079;rs115136538;rs114334772;rs16848079;rs16848079;rs185049786;rs114334772;rs144064722;rs150227972;rs181066897;rs151193598;rs143736900;rs115136538;rs78062195;rs115136538;rs151193598;rs183365738;rs16848079;rs16848079;rs151193598;rs150227972;rs115136538;rs16848079;rs16848079;rs181066897;rs181847072;rs181066897;rs115136538;rs114334772;rs16848079;rs16848079;rs143736900;rs151193598;rs181847072;rs151193598;rs151193598;rs114334772;rs114334772;rs181847072;	Serum_M-LDL-P;Serum_IDL-FC;Cholesterol_esters_in_medium_LDL;Serum_SM;Total_cholesterol_in_medium_LDL;Total_cholesterol_in_large_LDL;Triglycerides_in_IDL;Cholesterol_esters_in_medium_LDL;Total_lipids_in_medium_LDL;Phospholipids_in_medium_LDL;Serum_S-VLDL-P;Serum_IDL-P;IDL-P;Triglycerides_in_IDL;Total_lipids_in_large_LDL;Albumin;Total_cholesterol_in_large_LDL;Concentration_of_medium_LDL_particles;Esterified_cholesterol;Serum_IDL-L;Triglycerides_in_IDL;Free_cholesterol_in_large_LDL;Total_cholesterol_in_large_LDL;Total_cholesterol_in_LDL;Albumin;Triglycerides_in_very_small_VLDL;Total_cholesterol_in_LDL;Serum_XS-VLDL-L;Serum_M-LDL-P;Cholesterol_esters_in_large_LDL;Serum_FAw67;Serum_L-LDL-L;L-LDL-L;Serum_L-LDL-L;Concentration_of_small_LDL_particles;Total_cholesterol_in_LDL;Serum_M-LDL-P;M-LDL-P;Serum_IDL-C-eFR;Free_cholesterol;Triglycerides_in_very_small_VLDL;Serum_M-LDL-C;M-LDL-C;Albumin;Serum_LDL-C-eFR;Serum_total_cholesterol;Serum_Est-C;Est-C;Albumin;Total_lipids_in_large_LDL;Serum_M-LDL-L;M-LDL-L;Free_cholesterol_in_large_LDL;Total_cholesterol_in_LDL;Serum_total_cholesterol;Serum_M-LDL-PL;Free_cholesterol_in_large_LDL;Concentration_of_medium_LDL_particles;Total_lipids_in_IDL;Serum_S-LDL-C;S-LDL-C;Serum_M-LDL-L;Serum_Tot-C;Tot-C;Serum_total_cholesterol;Serum_total_cholesterol;Phospholipids_in_very_small_VLDL;Free_cholesterol_in_large_LDL;Serum_Gp;Gp;Serum_S-LDL-C;Total_cholesterol_in_medium_LDL;Serum_L-LDL-P;Total_lipids_in_small_LDL;Albumin;Serum_M-LDL-C;Albumin;Serum_L-LDL-P;L-LDL-P;Free_cholesterol_in_large_LDL;Concentration_of_medium_LDL_particles;Concentration_of_medium_LDL_particles;Serum_Alb;Alb;Cholesterol_esters_in_large_LDL;Total_lipids_in_large_LDL;Serum_IDL-C-eFR;Total_lipids_in_large_LDL;Serum_L-LDL-C;L-LDL-C;Glycoprotein_acetyls__mainly_a1Lacid_glycoprotein;Concentration_of_IDL_particles;Serum_L-LDL-CE;L-LDL-CE;Serum_S-VLDL-C;Concentration_of_medium_LDL_particles;Serum_M-LDL-C;Serum_SM;Phospholipids_in_medium_LDL;Serum_XS-VLDL-PL;Concentration_of_large_LDL_particles;Serum_IDL-TG;Glycoprotein_acetyls__mainly_a1Lacid_glycoprotein;Cholesterol_esters_in_medium_LDL;Serum_LDL-C-eFR;Serum_M-LDL-PL;Phospholipids_in_medium_LDL;Total_cholesterol_in_large_LDL;Total_lipids_in_medium_LDL;Serum_Est-C;Serum_XS-VLDL-TG;XS-VLDL-TG;Total_cholesterol_in_medium_LDL;Cholesterol_esters_in_large_LDL;Triglycerides_in_very_small_VLDL;Phospholipids_in_large_LDL;Serum_L-LDL-C;Concentration_of_medium_LDL_particles;Albumin;Serum_IDL-TG;Cholesterol_esters_in_large_LDL;Concentration_of_very_small_VLDL_particles;Free_cholesterol_in_large_LDL;Phospholipids_in_IDL;Concentration_of_large_LDL_particles;Total_cholesterol_in_large_LDL;Total_cholesterol_in_small_LDL;Albumin;Phospholipids_in_medium_LDL;Serum_Free-C;Triglycerides_in_small_HDL;Serum_L-LDL-CE;Serum_L-LDL-FC;L-LDL-FC;Concentration_of_small_LDL_particles;Serum_XS-VLDL-P;Serum_Free-C;Free-C;Phospholipids_in_medium_LDL;Serum_L-LDL-FC;Concentration_of_medium_LDL_particles;Serum_Alb;Serum_IDL-C;Concentration_of_large_LDL_particles;OmegaL6_fatty_acids;Serum_XS-VLDL-P;XS-VLDL-P;Total_cholesterol_in_medium_LDL;Concentration_of_IDL_particles;Total_cholesterol_in_medium_LDL;Triglycerides_in_small_HDL;Serum_S-LDL-P;Concentration_of_IDL_particles;Serum_IDL-P;Total_cholesterol_in_small_LDL;Concentration_of_large_LDL_particles;Total_cholesterol_in_small_LDL;Cholesterol_esters_in_large_LDL;Concentration_of_large_LDL_particles;Concentration_of_IDL_particles;Total_cholesterol_in_small_LDL;Serum_LDL-C;LDL-C;Total_cholesterol_in_medium_LDL;Total_cholesterol_in_small_VLDL;Free_cholesterol_in_large_LDL;Albumin;Serum_L-LDL-P;Total_lipids_in_large_LDL;Total_cholesterol_in_medium_LDL;Albumin;Concentration_of_IDL_particles;Serum_L-LDL-PL;L-LDL-PL;Total_lipids_in_large_LDL;Concentration_of_large_LDL_particles;Total_cholesterol_in_small_LDL;Total_cholesterol_in_LDL;Serum_XS-VLDL-TG;Serum_Tot-C;Concentration_of_small_LDL_particles;Total_cholesterol_in_large_LDL;Triglycerides_in_small_HDL;Serum_His/Phe;Total_lipids_in_small_LDL;Triglycerides_in_small_HDL;Total_lipids_in_medium_LDL;Serum_Gp;Concentration_of_medium_LDL_particles;Triglycerides_in_IDL;Serum_S-VLDL-C;Total_lipids_in_large_LDL;Serum_LDL-C;Serum_Serum-C;Serum_L-LDL-C;Glycoprotein_acetyls__mainly_a1Lacid_glycoprotein;Serum_LDL-C;Serum_S-VLDL-FC;Triglycerides_in_IDL;Serum_M-LDL-L;Total_cholesterol_in_small_LDL;Concentration_of_IDL_particles;Serum_L-LDL-FC;Triglycerides_in_IDL;Concentration_of_small_LDL_particles;Esterified_cholesterol;Serum_Tot-C;Serum_IDL-C-eFR;IDL-C-eFR;Serum_IDL-PL;Serum_S-VLDL-L;Serum_ApoB;Phospholipids_in_medium_LDL;Total_cholesterol_in_small_VLDL;Concentration_of_small_LDL_particles;Phospholipids_in_large_LDL;Concentration_of_small_LDL_particles;Serum_XS-VLDL-P;Phospholipids_in_large_LDL;Cholesterol_esters_in_large_LDL;Serum_L-LDL-PL;Total_lipids_in_IDL;Phospholipids_in_large_LDL;Serum_M-LDL-PL;M-LDL-PL;Concentration_of_small_LDL_particles;Phospholipids_in_large_LDL;Serum_S-LDL-P;S-LDL-P;Phenylalanine;Serum_Albumin;Serum_Free-C;Serum_Serum-C;Phospholipids_in_large_LDL;Triglycerides_in_IDL;Total_lipids_in_small_LDL;Serum_LDL-C-eFR;LDL-C-eFR;Concentration_of_large_LDL_particles;Cholesterol_esters_in_medium_LDL;Serum_S-VLDL-FC;S-VLDL-FC;Serum_IDL-L;IDL-L;Total_lipids_in_large_LDL;Total_lipids_in_small_LDL;Total_lipids_in_medium_LDL;Total_lipids_in_small_LDL;Serum_S-VLDL-PL;Serum_L-LDL-CE;Triglycerides_in_IDL;Serum_S-VLDL-C;S-VLDL-C;Serum_total_cholesterol;Albumin;Albumin;Concentration_of_small_LDL_particles;Concentration_of_large_LDL_particles;Total_lipids_in_small_LDL;Serum_S-LDL-L;S-LDL-L;Serum_M-LDL-CE;Cholesterol_esters_in_medium_LDL;Serum_IDL-P;Total_cholesterol_in_small_LDL;Serum_M-LDL-CE;M-LDL-CE;Total_cholesterol_in_LDL;Albumin;Cholesterol_esters_in_medium_LDL;Triglycerides_in_very_small_VLDL;Concentration_of_large_LDL_particles;Serum_S-VLDL-PL;Total_lipids_in_small_LDL;Total_lipids_in_medium_LDL;Cholesterol_esters_in_medium_LDL;Total_lipids_in_medium_LDL;Serum_total_cholesterol;Albumin;Glycoprotein_acetyls__mainly_a1Lacid_glycoprotein;Serum_L-LDL-L;Total_lipids_in_medium_LDL;Serum_M-LDL-CE;Total_cholesterol_in_small_VLDL;Serum_Serum-C;Serum-C;Serum_S-LDL-P;Serum_L-LDL-PL;Serum_XS-VLDL-L;XS-VLDL-L;Phospholipids_in_large_LDL;Serum_XS-VLDL-TG;Total_lipids_in_small_HDL;Total_lipids_in_medium_LDL;Total_cholesterol_in_small_LDL;Total_lipids_in_small_HDL;Glycoprotein_acetyls__mainly_a1Lacid_glycoprotein;Serum_Gp;Serum_Gp;Serum_S-LDL-L;Total_cholesterol_in_medium_LDL;Triglycerides_in_IDL;Serum_IDL-TG;IDL-TG;Total_cholesterol_in_LDL;Total_cholesterol_in_small_VLDL;Serum_ApoB;Serum_SM;SM;Concentration_of_medium_LDL_particles;Total_cholesterol_in_large_LDL;Total_lipids_in_small_LDL;Serum_Est-C;Serum_IDL-L;Serum_S-VLDL-PL;S-VLDL-PL;Cholesterol_esters_in_medium_LDL;Free_cholesterol;Albumin;Total_cholesterol_in_small_VLDL;Triglycerides_in_very_small_VLDL;Serum_S-HDL-TG;Serum_S-VLDL-FC;Total_cholesterol_in_LDL;	NA	NA	NA	NA	NA	NA	73765477;74265673;74265673;74265673;74177397;	-;-;-;-;rs72663045;	low_density_lipoprotein_cholesterol_measurement;low_density_lipoprotein_cholesterol_measurement;total_cholesterol_measurement;low_density_lipoprotein_cholesterol_measurement;Apolipoprotein_B;	Davis_et_al.;Davis_et_al.;Davis_et_al.;Davis_et_al.;Sinnott-Armstrong_et_al.;
4_4	4	70103826	78193293	ApoB	73768622	4:73768622:G:T	rs181948526	t	g	0.0155	0.388215	0.0329116	4.108e-32	31.39	10	0.05277	No	COX18	ALB	Biology	114	Alb;ApoA1;ApoB;ApoBbyApoA1;DHA;EstC;FAw3;FAw6;FreeC;Gly;GlycA;HDL3-C;HDL-TG;IDL-C;IDL-CE;IDL-FC;IDL-L;IDL-P;IDL-PL;IDL-TG;LA;LDL-C;LDL-D;LDL-TG;L-HDL-CE_percent;L-HDL-C_percent;L-HDL-PL_percent;L-LDL-C;L-LDL-CE;L-LDL-CE_percent;L-LDL-C_percent;L-LDL-FC;L-LDL-FC_percent;L-LDL-L;L-LDL-P;L-LDL-PL;L-LDL-PL_percent;L-LDL-TG;L-VLDL-PL_percent;L-VLDL-TG_percent;M-HDL-CE_percent;M-HDL-TG;M-LDL-C;M-LDL-CE;M-LDL-CE_percent;M-LDL-C_percent;M-LDL-FC;M-LDL-FC_percent;M-LDL-L;M-LDL-P;M-LDL-PL;M-LDL-PL_percent;M-LDL-TG;M-LDL-TG_percent;MUFA;M-VLDL-C;M-VLDL-CE;M-VLDL-C_percent;M-VLDL-TG_percent;PC;Phe;PUFA;Remnant-C;Serum-C;Serum-TG;SFA;S-HDL-C;S-HDL-CE;S-HDL-CE_percent;S-HDL-C_percent;S-HDL-FC_percent;S-HDL-L;S-HDL-P;S-HDL-PL_percent;S-HDL-TG;S-LDL-C;S-LDL-CE;S-LDL-CE_percent;S-LDL-C_percent;S-LDL-FC;S-LDL-FC_percent;S-LDL-L;S-LDL-P;S-LDL-PL;S-LDL-PL_percent;S-LDL-TG;S-LDL-TG_percent;SM;S-VLDL-C;S-VLDL-CE;S-VLDL-FC;S-VLDL-L;S-VLDL-P;S-VLDL-PL;TotCho;TotFA;TotPG;VLDL-C;XL-HDL-FC_percent;XL-VLDL-FC_percent;XL-VLDL-PL_percent;XL-VLDL-TG_percent;XS-VLDL-C;XS-VLDL-CE;XS-VLDL-FC;XS-VLDL-L;XS-VLDL-P;XS-VLDL-PL;XS-VLDL-PL_percent;XS-VLDL-TG;XXL-VLDL-CE;XXL-VLDL-CE_percent;XXL-VLDL-C_percent;XXL-VLDL-TG_percent;	2	region_4_4_locus_1	intergenic_variant	NA	NA	NA	E4_HYPERCHOL (p=2.40104e-20); E4_LIPOPROT (p=3.92645e-23); E4_METABOLIA (p=7.89951e-15); J10_ASTHMACOPDKELA (p=2.28265e-09); J10_LOWCHRON (p=1.38363e-09); RX_STATIN (p=3.91742e-130);	NA	NA	rs114334772;rs114334772;rs183365738;rs115136538;rs185049786;rs143736900;rs143736900;rs150227972;rs185049786;rs144064722;rs114334772;rs16848079;rs16848079;rs181066897;rs181847072;rs75759928;rs183365738;rs181847072;rs151193598;rs115136538;rs150227972;rs181847072;rs150227972;rs143736900;rs150227972;rs143736900;rs181066897;rs114334772;rs115136538;rs181847072;rs114334772;rs16848079;rs16848079;rs115136538;rs181066897;rs183365738;rs16848079;rs16848079;rs115136538;rs144064722;rs183365738;rs16848079;rs16848079;rs144064722;rs115136538;rs143736900;rs16848079;rs16848079;rs183365738;rs143736900;rs16848079;rs16848079;rs143736900;rs150227972;rs183365738;rs115136538;rs151193598;rs116329419;rs151193598;rs16848079;rs16848079;rs115136538;rs16848079;rs16848079;rs150227972;rs181847072;rs151193598;rs183365738;rs16848079;rs16848079;rs115136538;rs144064722;rs115136538;rs185049786;rs114822153;rs114334772;rs80101718;rs16848079;rs16848079;rs150227972;rs143736900;rs151193598;rs16848079;rs16848079;rs143736900;rs150227972;rs114334772;rs183365738;rs16848079;rs16848079;rs150227972;rs144064722;rs16848079;rs16848079;rs115136538;rs183365738;rs115136538;rs114334772;rs181847072;rs114334772;rs116329419;rs114334772;rs183365738;rs151193598;rs114334772;rs114334772;rs143736900;rs144064722;rs144064722;rs114334772;rs16848079;rs16848079;rs181847072;rs183365738;rs150227972;rs151193598;rs115136538;rs150227972;rs185049786;rs115136538;rs150227972;rs151193598;rs144064722;rs151193598;rs181847072;rs185049786;rs181847072;rs143020481;rs183365738;rs115136538;rs183365738;rs115136538;rs16848079;rs16848079;rs144064722;rs114334772;rs16848079;rs16848079;rs150227972;rs115136538;rs185049786;rs115136538;rs114334772;rs181066897;rs144064722;rs16848079;rs16848079;rs143736900;rs183365738;rs181066897;rs181847072;rs114334772;rs181847072;rs115136538;rs143736900;rs143736900;rs144064722;rs144064722;rs183365738;rs143736900;rs183365738;rs16848079;rs16848079;rs183365738;rs181847072;rs185049786;rs116329419;rs114334772;rs144064722;rs150227972;rs143736900;rs150227972;rs16848079;rs16848079;rs185049786;rs150227972;rs150227972;rs144064722;rs115136538;rs114334772;rs151193598;rs151193598;rs143736900;rs114334772;rs144064722;rs150227972;rs181066897;rs114334772;rs144064722;rs151193598;rs114334772;rs151193598;rs115136538;rs115136538;rs114334772;rs185049786;rs114334772;rs115136538;rs116329419;rs114334772;rs185049786;rs151193598;rs114334772;rs185049786;rs181847072;rs144064722;rs115136538;rs16848079;rs16848079;rs114334772;rs114334772;rs114334772;rs151193598;rs143736900;rs183365738;rs143736900;rs143736900;rs115136538;rs181847072;rs151193598;rs115136538;rs144064722;rs144064722;rs16848079;rs16848079;rs150227972;rs183365738;rs16848079;rs16848079;rs185049786;rs115136538;rs114334772;rs114334772;rs150227972;rs144064722;rs181847072;rs16848079;rs16848079;rs185049786;rs144064722;rs16848079;rs16848079;rs16848079;rs16848079;rs181066897;rs143736900;rs181847072;rs183365738;rs114334772;rs114334772;rs181847072;rs16848079;rs16848079;rs151193598;rs181066897;rs151193598;rs185049786;rs144064722;rs150227972;rs16848079;rs16848079;rs114334772;rs185049786;rs114334772;rs151193598;rs16848079;rs16848079;rs185049786;rs11730766;rs181847072;rs181847072;rs151193598;rs115136538;rs151193598;rs143736900;rs181066897;rs151193598;rs144064722;rs146119844;rs181847072;rs114334772;rs183365738;rs115136538;rs183365738;rs16848079;rs16848079;rs115136538;rs114334772;rs16848079;rs16848079;rs185049786;rs114334772;rs144064722;rs150227972;rs181066897;rs151193598;rs143736900;rs115136538;rs78062195;rs115136538;rs151193598;rs183365738;rs16848079;rs16848079;rs151193598;rs150227972;rs115136538;rs16848079;rs16848079;rs181066897;rs181847072;rs181066897;rs115136538;rs114334772;rs16848079;rs16848079;rs143736900;rs151193598;rs181847072;rs151193598;rs151193598;rs114334772;rs114334772;rs181847072;	Serum_M-LDL-P;Serum_IDL-FC;Cholesterol_esters_in_medium_LDL;Serum_SM;Total_cholesterol_in_medium_LDL;Total_cholesterol_in_large_LDL;Triglycerides_in_IDL;Cholesterol_esters_in_medium_LDL;Total_lipids_in_medium_LDL;Phospholipids_in_medium_LDL;Serum_S-VLDL-P;Serum_IDL-P;IDL-P;Triglycerides_in_IDL;Total_lipids_in_large_LDL;Albumin;Total_cholesterol_in_large_LDL;Concentration_of_medium_LDL_particles;Esterified_cholesterol;Serum_IDL-L;Triglycerides_in_IDL;Free_cholesterol_in_large_LDL;Total_cholesterol_in_large_LDL;Total_cholesterol_in_LDL;Albumin;Triglycerides_in_very_small_VLDL;Total_cholesterol_in_LDL;Serum_XS-VLDL-L;Serum_M-LDL-P;Cholesterol_esters_in_large_LDL;Serum_FAw67;Serum_L-LDL-L;L-LDL-L;Serum_L-LDL-L;Concentration_of_small_LDL_particles;Total_cholesterol_in_LDL;Serum_M-LDL-P;M-LDL-P;Serum_IDL-C-eFR;Free_cholesterol;Triglycerides_in_very_small_VLDL;Serum_M-LDL-C;M-LDL-C;Albumin;Serum_LDL-C-eFR;Serum_total_cholesterol;Serum_Est-C;Est-C;Albumin;Total_lipids_in_large_LDL;Serum_M-LDL-L;M-LDL-L;Free_cholesterol_in_large_LDL;Total_cholesterol_in_LDL;Serum_total_cholesterol;Serum_M-LDL-PL;Free_cholesterol_in_large_LDL;Concentration_of_medium_LDL_particles;Total_lipids_in_IDL;Serum_S-LDL-C;S-LDL-C;Serum_M-LDL-L;Serum_Tot-C;Tot-C;Serum_total_cholesterol;Serum_total_cholesterol;Phospholipids_in_very_small_VLDL;Free_cholesterol_in_large_LDL;Serum_Gp;Gp;Serum_S-LDL-C;Total_cholesterol_in_medium_LDL;Serum_L-LDL-P;Total_lipids_in_small_LDL;Albumin;Serum_M-LDL-C;Albumin;Serum_L-LDL-P;L-LDL-P;Free_cholesterol_in_large_LDL;Concentration_of_medium_LDL_particles;Concentration_of_medium_LDL_particles;Serum_Alb;Alb;Cholesterol_esters_in_large_LDL;Total_lipids_in_large_LDL;Serum_IDL-C-eFR;Total_lipids_in_large_LDL;Serum_L-LDL-C;L-LDL-C;Glycoprotein_acetyls__mainly_a1Lacid_glycoprotein;Concentration_of_IDL_particles;Serum_L-LDL-CE;L-LDL-CE;Serum_S-VLDL-C;Concentration_of_medium_LDL_particles;Serum_M-LDL-C;Serum_SM;Phospholipids_in_medium_LDL;Serum_XS-VLDL-PL;Concentration_of_large_LDL_particles;Serum_IDL-TG;Glycoprotein_acetyls__mainly_a1Lacid_glycoprotein;Cholesterol_esters_in_medium_LDL;Serum_LDL-C-eFR;Serum_M-LDL-PL;Phospholipids_in_medium_LDL;Total_cholesterol_in_large_LDL;Total_lipids_in_medium_LDL;Serum_Est-C;Serum_XS-VLDL-TG;XS-VLDL-TG;Total_cholesterol_in_medium_LDL;Cholesterol_esters_in_large_LDL;Triglycerides_in_very_small_VLDL;Phospholipids_in_large_LDL;Serum_L-LDL-C;Concentration_of_medium_LDL_particles;Albumin;Serum_IDL-TG;Cholesterol_esters_in_large_LDL;Concentration_of_very_small_VLDL_particles;Free_cholesterol_in_large_LDL;Phospholipids_in_IDL;Concentration_of_large_LDL_particles;Total_cholesterol_in_large_LDL;Total_cholesterol_in_small_LDL;Albumin;Phospholipids_in_medium_LDL;Serum_Free-C;Triglycerides_in_small_HDL;Serum_L-LDL-CE;Serum_L-LDL-FC;L-LDL-FC;Concentration_of_small_LDL_particles;Serum_XS-VLDL-P;Serum_Free-C;Free-C;Phospholipids_in_medium_LDL;Serum_L-LDL-FC;Concentration_of_medium_LDL_particles;Serum_Alb;Serum_IDL-C;Concentration_of_large_LDL_particles;OmegaL6_fatty_acids;Serum_XS-VLDL-P;XS-VLDL-P;Total_cholesterol_in_medium_LDL;Concentration_of_IDL_particles;Total_cholesterol_in_medium_LDL;Triglycerides_in_small_HDL;Serum_S-LDL-P;Concentration_of_IDL_particles;Serum_IDL-P;Total_cholesterol_in_small_LDL;Concentration_of_large_LDL_particles;Total_cholesterol_in_small_LDL;Cholesterol_esters_in_large_LDL;Concentration_of_large_LDL_particles;Concentration_of_IDL_particles;Total_cholesterol_in_small_LDL;Serum_LDL-C;LDL-C;Total_cholesterol_in_medium_LDL;Total_cholesterol_in_small_VLDL;Free_cholesterol_in_large_LDL;Albumin;Serum_L-LDL-P;Total_lipids_in_large_LDL;Total_cholesterol_in_medium_LDL;Albumin;Concentration_of_IDL_particles;Serum_L-LDL-PL;L-LDL-PL;Total_lipids_in_large_LDL;Concentration_of_large_LDL_particles;Total_cholesterol_in_small_LDL;Total_cholesterol_in_LDL;Serum_XS-VLDL-TG;Serum_Tot-C;Concentration_of_small_LDL_particles;Total_cholesterol_in_large_LDL;Triglycerides_in_small_HDL;Serum_His/Phe;Total_lipids_in_small_LDL;Triglycerides_in_small_HDL;Total_lipids_in_medium_LDL;Serum_Gp;Concentration_of_medium_LDL_particles;Triglycerides_in_IDL;Serum_S-VLDL-C;Total_lipids_in_large_LDL;Serum_LDL-C;Serum_Serum-C;Serum_L-LDL-C;Glycoprotein_acetyls__mainly_a1Lacid_glycoprotein;Serum_LDL-C;Serum_S-VLDL-FC;Triglycerides_in_IDL;Serum_M-LDL-L;Total_cholesterol_in_small_LDL;Concentration_of_IDL_particles;Serum_L-LDL-FC;Triglycerides_in_IDL;Concentration_of_small_LDL_particles;Esterified_cholesterol;Serum_Tot-C;Serum_IDL-C-eFR;IDL-C-eFR;Serum_IDL-PL;Serum_S-VLDL-L;Serum_ApoB;Phospholipids_in_medium_LDL;Total_cholesterol_in_small_VLDL;Concentration_of_small_LDL_particles;Phospholipids_in_large_LDL;Concentration_of_small_LDL_particles;Serum_XS-VLDL-P;Phospholipids_in_large_LDL;Cholesterol_esters_in_large_LDL;Serum_L-LDL-PL;Total_lipids_in_IDL;Phospholipids_in_large_LDL;Serum_M-LDL-PL;M-LDL-PL;Concentration_of_small_LDL_particles;Phospholipids_in_large_LDL;Serum_S-LDL-P;S-LDL-P;Phenylalanine;Serum_Albumin;Serum_Free-C;Serum_Serum-C;Phospholipids_in_large_LDL;Triglycerides_in_IDL;Total_lipids_in_small_LDL;Serum_LDL-C-eFR;LDL-C-eFR;Concentration_of_large_LDL_particles;Cholesterol_esters_in_medium_LDL;Serum_S-VLDL-FC;S-VLDL-FC;Serum_IDL-L;IDL-L;Total_lipids_in_large_LDL;Total_lipids_in_small_LDL;Total_lipids_in_medium_LDL;Total_lipids_in_small_LDL;Serum_S-VLDL-PL;Serum_L-LDL-CE;Triglycerides_in_IDL;Serum_S-VLDL-C;S-VLDL-C;Serum_total_cholesterol;Albumin;Albumin;Concentration_of_small_LDL_particles;Concentration_of_large_LDL_particles;Total_lipids_in_small_LDL;Serum_S-LDL-L;S-LDL-L;Serum_M-LDL-CE;Cholesterol_esters_in_medium_LDL;Serum_IDL-P;Total_cholesterol_in_small_LDL;Serum_M-LDL-CE;M-LDL-CE;Total_cholesterol_in_LDL;Albumin;Cholesterol_esters_in_medium_LDL;Triglycerides_in_very_small_VLDL;Concentration_of_large_LDL_particles;Serum_S-VLDL-PL;Total_lipids_in_small_LDL;Total_lipids_in_medium_LDL;Cholesterol_esters_in_medium_LDL;Total_lipids_in_medium_LDL;Serum_total_cholesterol;Albumin;Glycoprotein_acetyls__mainly_a1Lacid_glycoprotein;Serum_L-LDL-L;Total_lipids_in_medium_LDL;Serum_M-LDL-CE;Total_cholesterol_in_small_VLDL;Serum_Serum-C;Serum-C;Serum_S-LDL-P;Serum_L-LDL-PL;Serum_XS-VLDL-L;XS-VLDL-L;Phospholipids_in_large_LDL;Serum_XS-VLDL-TG;Total_lipids_in_small_HDL;Total_lipids_in_medium_LDL;Total_cholesterol_in_small_LDL;Total_lipids_in_small_HDL;Glycoprotein_acetyls__mainly_a1Lacid_glycoprotein;Serum_Gp;Serum_Gp;Serum_S-LDL-L;Total_cholesterol_in_medium_LDL;Triglycerides_in_IDL;Serum_IDL-TG;IDL-TG;Total_cholesterol_in_LDL;Total_cholesterol_in_small_VLDL;Serum_ApoB;Serum_SM;SM;Concentration_of_medium_LDL_particles;Total_cholesterol_in_large_LDL;Total_lipids_in_small_LDL;Serum_Est-C;Serum_IDL-L;Serum_S-VLDL-PL;S-VLDL-PL;Cholesterol_esters_in_medium_LDL;Free_cholesterol;Albumin;Total_cholesterol_in_small_VLDL;Triglycerides_in_very_small_VLDL;Serum_S-HDL-TG;Serum_S-VLDL-FC;Total_cholesterol_in_LDL;	NA	NA	NA	NA	NA	NA	73765477;74265673;74265673;74265673;74177397;	-;-;-;-;rs72663045;	low_density_lipoprotein_cholesterol_measurement;low_density_lipoprotein_cholesterol_measurement;total_cholesterol_measurement;low_density_lipoprotein_cholesterol_measurement;Apolipoprotein_B;	Davis_et_al.;Davis_et_al.;Davis_et_al.;Davis_et_al.;Sinnott-Armstrong_et_al.;
4_4	4	70103826	78193293	GlycA	73768622	4:73768622:G:T	rs181948526	t	g	0.0158	0.427808	0.0369689	5.706e-31	30.24	9	0.02623	No	COX18	ALB	Biology	114	Alb;ApoA1;ApoB;ApoBbyApoA1;DHA;EstC;FAw3;FAw6;FreeC;Gly;GlycA;HDL3-C;HDL-TG;IDL-C;IDL-CE;IDL-FC;IDL-L;IDL-P;IDL-PL;IDL-TG;LA;LDL-C;LDL-D;LDL-TG;L-HDL-CE_percent;L-HDL-C_percent;L-HDL-PL_percent;L-LDL-C;L-LDL-CE;L-LDL-CE_percent;L-LDL-C_percent;L-LDL-FC;L-LDL-FC_percent;L-LDL-L;L-LDL-P;L-LDL-PL;L-LDL-PL_percent;L-LDL-TG;L-VLDL-PL_percent;L-VLDL-TG_percent;M-HDL-CE_percent;M-HDL-TG;M-LDL-C;M-LDL-CE;M-LDL-CE_percent;M-LDL-C_percent;M-LDL-FC;M-LDL-FC_percent;M-LDL-L;M-LDL-P;M-LDL-PL;M-LDL-PL_percent;M-LDL-TG;M-LDL-TG_percent;MUFA;M-VLDL-C;M-VLDL-CE;M-VLDL-C_percent;M-VLDL-TG_percent;PC;Phe;PUFA;Remnant-C;Serum-C;Serum-TG;SFA;S-HDL-C;S-HDL-CE;S-HDL-CE_percent;S-HDL-C_percent;S-HDL-FC_percent;S-HDL-L;S-HDL-P;S-HDL-PL_percent;S-HDL-TG;S-LDL-C;S-LDL-CE;S-LDL-CE_percent;S-LDL-C_percent;S-LDL-FC;S-LDL-FC_percent;S-LDL-L;S-LDL-P;S-LDL-PL;S-LDL-PL_percent;S-LDL-TG;S-LDL-TG_percent;SM;S-VLDL-C;S-VLDL-CE;S-VLDL-FC;S-VLDL-L;S-VLDL-P;S-VLDL-PL;TotCho;TotFA;TotPG;VLDL-C;XL-HDL-FC_percent;XL-VLDL-FC_percent;XL-VLDL-PL_percent;XL-VLDL-TG_percent;XS-VLDL-C;XS-VLDL-CE;XS-VLDL-FC;XS-VLDL-L;XS-VLDL-P;XS-VLDL-PL;XS-VLDL-PL_percent;XS-VLDL-TG;XXL-VLDL-CE;XXL-VLDL-CE_percent;XXL-VLDL-C_percent;XXL-VLDL-TG_percent;	2	region_4_4_locus_1	intergenic_variant	NA	NA	NA	E4_HYPERCHOL (p=2.40104e-20); E4_LIPOPROT (p=3.92645e-23); E4_METABOLIA (p=7.89951e-15); J10_ASTHMACOPDKELA (p=2.28265e-09); J10_LOWCHRON (p=1.38363e-09); RX_STATIN (p=3.91742e-130);	NA	NA	rs114334772;rs114334772;rs183365738;rs115136538;rs185049786;rs143736900;rs143736900;rs150227972;rs185049786;rs144064722;rs114334772;rs16848079;rs16848079;rs181066897;rs181847072;rs75759928;rs183365738;rs181847072;rs151193598;rs115136538;rs150227972;rs181847072;rs150227972;rs143736900;rs150227972;rs143736900;rs181066897;rs114334772;rs115136538;rs181847072;rs114334772;rs16848079;rs16848079;rs115136538;rs181066897;rs183365738;rs16848079;rs16848079;rs115136538;rs144064722;rs183365738;rs16848079;rs16848079;rs144064722;rs115136538;rs143736900;rs16848079;rs16848079;rs183365738;rs143736900;rs16848079;rs16848079;rs143736900;rs150227972;rs183365738;rs115136538;rs151193598;rs116329419;rs151193598;rs16848079;rs16848079;rs115136538;rs16848079;rs16848079;rs150227972;rs181847072;rs151193598;rs183365738;rs16848079;rs16848079;rs115136538;rs144064722;rs115136538;rs185049786;rs114822153;rs114334772;rs80101718;rs16848079;rs16848079;rs150227972;rs143736900;rs151193598;rs16848079;rs16848079;rs143736900;rs150227972;rs114334772;rs183365738;rs16848079;rs16848079;rs150227972;rs144064722;rs16848079;rs16848079;rs115136538;rs183365738;rs115136538;rs114334772;rs181847072;rs114334772;rs116329419;rs114334772;rs183365738;rs151193598;rs114334772;rs114334772;rs143736900;rs144064722;rs144064722;rs114334772;rs16848079;rs16848079;rs181847072;rs183365738;rs150227972;rs151193598;rs115136538;rs150227972;rs185049786;rs115136538;rs150227972;rs151193598;rs144064722;rs151193598;rs181847072;rs185049786;rs181847072;rs143020481;rs183365738;rs115136538;rs183365738;rs115136538;rs16848079;rs16848079;rs144064722;rs114334772;rs16848079;rs16848079;rs150227972;rs115136538;rs185049786;rs115136538;rs114334772;rs181066897;rs144064722;rs16848079;rs16848079;rs143736900;rs183365738;rs181066897;rs181847072;rs114334772;rs181847072;rs115136538;rs143736900;rs143736900;rs144064722;rs144064722;rs183365738;rs143736900;rs183365738;rs16848079;rs16848079;rs183365738;rs181847072;rs185049786;rs116329419;rs114334772;rs144064722;rs150227972;rs143736900;rs150227972;rs16848079;rs16848079;rs185049786;rs150227972;rs150227972;rs144064722;rs115136538;rs114334772;rs151193598;rs151193598;rs143736900;rs114334772;rs144064722;rs150227972;rs181066897;rs114334772;rs144064722;rs151193598;rs114334772;rs151193598;rs115136538;rs115136538;rs114334772;rs185049786;rs114334772;rs115136538;rs116329419;rs114334772;rs185049786;rs151193598;rs114334772;rs185049786;rs181847072;rs144064722;rs115136538;rs16848079;rs16848079;rs114334772;rs114334772;rs114334772;rs151193598;rs143736900;rs183365738;rs143736900;rs143736900;rs115136538;rs181847072;rs151193598;rs115136538;rs144064722;rs144064722;rs16848079;rs16848079;rs150227972;rs183365738;rs16848079;rs16848079;rs185049786;rs115136538;rs114334772;rs114334772;rs150227972;rs144064722;rs181847072;rs16848079;rs16848079;rs185049786;rs144064722;rs16848079;rs16848079;rs16848079;rs16848079;rs181066897;rs143736900;rs181847072;rs183365738;rs114334772;rs114334772;rs181847072;rs16848079;rs16848079;rs151193598;rs181066897;rs151193598;rs185049786;rs144064722;rs150227972;rs16848079;rs16848079;rs114334772;rs185049786;rs114334772;rs151193598;rs16848079;rs16848079;rs185049786;rs11730766;rs181847072;rs181847072;rs151193598;rs115136538;rs151193598;rs143736900;rs181066897;rs151193598;rs144064722;rs146119844;rs181847072;rs114334772;rs183365738;rs115136538;rs183365738;rs16848079;rs16848079;rs115136538;rs114334772;rs16848079;rs16848079;rs185049786;rs114334772;rs144064722;rs150227972;rs181066897;rs151193598;rs143736900;rs115136538;rs78062195;rs115136538;rs151193598;rs183365738;rs16848079;rs16848079;rs151193598;rs150227972;rs115136538;rs16848079;rs16848079;rs181066897;rs181847072;rs181066897;rs115136538;rs114334772;rs16848079;rs16848079;rs143736900;rs151193598;rs181847072;rs151193598;rs151193598;rs114334772;rs114334772;rs181847072;	Serum_M-LDL-P;Serum_IDL-FC;Cholesterol_esters_in_medium_LDL;Serum_SM;Total_cholesterol_in_medium_LDL;Total_cholesterol_in_large_LDL;Triglycerides_in_IDL;Cholesterol_esters_in_medium_LDL;Total_lipids_in_medium_LDL;Phospholipids_in_medium_LDL;Serum_S-VLDL-P;Serum_IDL-P;IDL-P;Triglycerides_in_IDL;Total_lipids_in_large_LDL;Albumin;Total_cholesterol_in_large_LDL;Concentration_of_medium_LDL_particles;Esterified_cholesterol;Serum_IDL-L;Triglycerides_in_IDL;Free_cholesterol_in_large_LDL;Total_cholesterol_in_large_LDL;Total_cholesterol_in_LDL;Albumin;Triglycerides_in_very_small_VLDL;Total_cholesterol_in_LDL;Serum_XS-VLDL-L;Serum_M-LDL-P;Cholesterol_esters_in_large_LDL;Serum_FAw67;Serum_L-LDL-L;L-LDL-L;Serum_L-LDL-L;Concentration_of_small_LDL_particles;Total_cholesterol_in_LDL;Serum_M-LDL-P;M-LDL-P;Serum_IDL-C-eFR;Free_cholesterol;Triglycerides_in_very_small_VLDL;Serum_M-LDL-C;M-LDL-C;Albumin;Serum_LDL-C-eFR;Serum_total_cholesterol;Serum_Est-C;Est-C;Albumin;Total_lipids_in_large_LDL;Serum_M-LDL-L;M-LDL-L;Free_cholesterol_in_large_LDL;Total_cholesterol_in_LDL;Serum_total_cholesterol;Serum_M-LDL-PL;Free_cholesterol_in_large_LDL;Concentration_of_medium_LDL_particles;Total_lipids_in_IDL;Serum_S-LDL-C;S-LDL-C;Serum_M-LDL-L;Serum_Tot-C;Tot-C;Serum_total_cholesterol;Serum_total_cholesterol;Phospholipids_in_very_small_VLDL;Free_cholesterol_in_large_LDL;Serum_Gp;Gp;Serum_S-LDL-C;Total_cholesterol_in_medium_LDL;Serum_L-LDL-P;Total_lipids_in_small_LDL;Albumin;Serum_M-LDL-C;Albumin;Serum_L-LDL-P;L-LDL-P;Free_cholesterol_in_large_LDL;Concentration_of_medium_LDL_particles;Concentration_of_medium_LDL_particles;Serum_Alb;Alb;Cholesterol_esters_in_large_LDL;Total_lipids_in_large_LDL;Serum_IDL-C-eFR;Total_lipids_in_large_LDL;Serum_L-LDL-C;L-LDL-C;Glycoprotein_acetyls__mainly_a1Lacid_glycoprotein;Concentration_of_IDL_particles;Serum_L-LDL-CE;L-LDL-CE;Serum_S-VLDL-C;Concentration_of_medium_LDL_particles;Serum_M-LDL-C;Serum_SM;Phospholipids_in_medium_LDL;Serum_XS-VLDL-PL;Concentration_of_large_LDL_particles;Serum_IDL-TG;Glycoprotein_acetyls__mainly_a1Lacid_glycoprotein;Cholesterol_esters_in_medium_LDL;Serum_LDL-C-eFR;Serum_M-LDL-PL;Phospholipids_in_medium_LDL;Total_cholesterol_in_large_LDL;Total_lipids_in_medium_LDL;Serum_Est-C;Serum_XS-VLDL-TG;XS-VLDL-TG;Total_cholesterol_in_medium_LDL;Cholesterol_esters_in_large_LDL;Triglycerides_in_very_small_VLDL;Phospholipids_in_large_LDL;Serum_L-LDL-C;Concentration_of_medium_LDL_particles;Albumin;Serum_IDL-TG;Cholesterol_esters_in_large_LDL;Concentration_of_very_small_VLDL_particles;Free_cholesterol_in_large_LDL;Phospholipids_in_IDL;Concentration_of_large_LDL_particles;Total_cholesterol_in_large_LDL;Total_cholesterol_in_small_LDL;Albumin;Phospholipids_in_medium_LDL;Serum_Free-C;Triglycerides_in_small_HDL;Serum_L-LDL-CE;Serum_L-LDL-FC;L-LDL-FC;Concentration_of_small_LDL_particles;Serum_XS-VLDL-P;Serum_Free-C;Free-C;Phospholipids_in_medium_LDL;Serum_L-LDL-FC;Concentration_of_medium_LDL_particles;Serum_Alb;Serum_IDL-C;Concentration_of_large_LDL_particles;OmegaL6_fatty_acids;Serum_XS-VLDL-P;XS-VLDL-P;Total_cholesterol_in_medium_LDL;Concentration_of_IDL_particles;Total_cholesterol_in_medium_LDL;Triglycerides_in_small_HDL;Serum_S-LDL-P;Concentration_of_IDL_particles;Serum_IDL-P;Total_cholesterol_in_small_LDL;Concentration_of_large_LDL_particles;Total_cholesterol_in_small_LDL;Cholesterol_esters_in_large_LDL;Concentration_of_large_LDL_particles;Concentration_of_IDL_particles;Total_cholesterol_in_small_LDL;Serum_LDL-C;LDL-C;Total_cholesterol_in_medium_LDL;Total_cholesterol_in_small_VLDL;Free_cholesterol_in_large_LDL;Albumin;Serum_L-LDL-P;Total_lipids_in_large_LDL;Total_cholesterol_in_medium_LDL;Albumin;Concentration_of_IDL_particles;Serum_L-LDL-PL;L-LDL-PL;Total_lipids_in_large_LDL;Concentration_of_large_LDL_particles;Total_cholesterol_in_small_LDL;Total_cholesterol_in_LDL;Serum_XS-VLDL-TG;Serum_Tot-C;Concentration_of_small_LDL_particles;Total_cholesterol_in_large_LDL;Triglycerides_in_small_HDL;Serum_His/Phe;Total_lipids_in_small_LDL;Triglycerides_in_small_HDL;Total_lipids_in_medium_LDL;Serum_Gp;Concentration_of_medium_LDL_particles;Triglycerides_in_IDL;Serum_S-VLDL-C;Total_lipids_in_large_LDL;Serum_LDL-C;Serum_Serum-C;Serum_L-LDL-C;Glycoprotein_acetyls__mainly_a1Lacid_glycoprotein;Serum_LDL-C;Serum_S-VLDL-FC;Triglycerides_in_IDL;Serum_M-LDL-L;Total_cholesterol_in_small_LDL;Concentration_of_IDL_particles;Serum_L-LDL-FC;Triglycerides_in_IDL;Concentration_of_small_LDL_particles;Esterified_cholesterol;Serum_Tot-C;Serum_IDL-C-eFR;IDL-C-eFR;Serum_IDL-PL;Serum_S-VLDL-L;Serum_ApoB;Phospholipids_in_medium_LDL;Total_cholesterol_in_small_VLDL;Concentration_of_small_LDL_particles;Phospholipids_in_large_LDL;Concentration_of_small_LDL_particles;Serum_XS-VLDL-P;Phospholipids_in_large_LDL;Cholesterol_esters_in_large_LDL;Serum_L-LDL-PL;Total_lipids_in_IDL;Phospholipids_in_large_LDL;Serum_M-LDL-PL;M-LDL-PL;Concentration_of_small_LDL_particles;Phospholipids_in_large_LDL;Serum_S-LDL-P;S-LDL-P;Phenylalanine;Serum_Albumin;Serum_Free-C;Serum_Serum-C;Phospholipids_in_large_LDL;Triglycerides_in_IDL;Total_lipids_in_small_LDL;Serum_LDL-C-eFR;LDL-C-eFR;Concentration_of_large_LDL_particles;Cholesterol_esters_in_medium_LDL;Serum_S-VLDL-FC;S-VLDL-FC;Serum_IDL-L;IDL-L;Total_lipids_in_large_LDL;Total_lipids_in_small_LDL;Total_lipids_in_medium_LDL;Total_lipids_in_small_LDL;Serum_S-VLDL-PL;Serum_L-LDL-CE;Triglycerides_in_IDL;Serum_S-VLDL-C;S-VLDL-C;Serum_total_cholesterol;Albumin;Albumin;Concentration_of_small_LDL_particles;Concentration_of_large_LDL_particles;Total_lipids_in_small_LDL;Serum_S-LDL-L;S-LDL-L;Serum_M-LDL-CE;Cholesterol_esters_in_medium_LDL;Serum_IDL-P;Total_cholesterol_in_small_LDL;Serum_M-LDL-CE;M-LDL-CE;Total_cholesterol_in_LDL;Albumin;Cholesterol_esters_in_medium_LDL;Triglycerides_in_very_small_VLDL;Concentration_of_large_LDL_particles;Serum_S-VLDL-PL;Total_lipids_in_small_LDL;Total_lipids_in_medium_LDL;Cholesterol_esters_in_medium_LDL;Total_lipids_in_medium_LDL;Serum_total_cholesterol;Albumin;Glycoprotein_acetyls__mainly_a1Lacid_glycoprotein;Serum_L-LDL-L;Total_lipids_in_medium_LDL;Serum_M-LDL-CE;Total_cholesterol_in_small_VLDL;Serum_Serum-C;Serum-C;Serum_S-LDL-P;Serum_L-LDL-PL;Serum_XS-VLDL-L;XS-VLDL-L;Phospholipids_in_large_LDL;Serum_XS-VLDL-TG;Total_lipids_in_small_HDL;Total_lipids_in_medium_LDL;Total_cholesterol_in_small_LDL;Total_lipids_in_small_HDL;Glycoprotein_acetyls__mainly_a1Lacid_glycoprotein;Serum_Gp;Serum_Gp;Serum_S-LDL-L;Total_cholesterol_in_medium_LDL;Triglycerides_in_IDL;Serum_IDL-TG;IDL-TG;Total_cholesterol_in_LDL;Total_cholesterol_in_small_VLDL;Serum_ApoB;Serum_SM;SM;Concentration_of_medium_LDL_particles;Total_cholesterol_in_large_LDL;Total_lipids_in_small_LDL;Serum_Est-C;Serum_IDL-L;Serum_S-VLDL-PL;S-VLDL-PL;Cholesterol_esters_in_medium_LDL;Free_cholesterol;Albumin;Total_cholesterol_in_small_VLDL;Triglycerides_in_very_small_VLDL;Serum_S-HDL-TG;Serum_S-VLDL-FC;Total_cholesterol_in_LDL;	NA	NA	NA	NA	NA	NA	73765477;74265673;74265673;74265673;74177397;	-;-;-;-;rs72663045;	low_density_lipoprotein_cholesterol_measurement;low_density_lipoprotein_cholesterol_measurement;total_cholesterol_measurement;low_density_lipoprotein_cholesterol_measurement;Apolipoprotein_B;	Davis_et_al.;Davis_et_al.;Davis_et_al.;Davis_et_al.;Sinnott-Armstrong_et_al.;
4_4	4	70103826	78193293	XS-VLDL-P	73768622	4:73768622:G:T	rs181948526	t	g	0.0155	0.377352	0.0329147	1.988e-30	29.7	10	0.06415	No	COX18	ALB	Biology	114	Alb;ApoA1;ApoB;ApoBbyApoA1;DHA;EstC;FAw3;FAw6;FreeC;Gly;GlycA;HDL3-C;HDL-TG;IDL-C;IDL-CE;IDL-FC;IDL-L;IDL-P;IDL-PL;IDL-TG;LA;LDL-C;LDL-D;LDL-TG;L-HDL-CE_percent;L-HDL-C_percent;L-HDL-PL_percent;L-LDL-C;L-LDL-CE;L-LDL-CE_percent;L-LDL-C_percent;L-LDL-FC;L-LDL-FC_percent;L-LDL-L;L-LDL-P;L-LDL-PL;L-LDL-PL_percent;L-LDL-TG;L-VLDL-PL_percent;L-VLDL-TG_percent;M-HDL-CE_percent;M-HDL-TG;M-LDL-C;M-LDL-CE;M-LDL-CE_percent;M-LDL-C_percent;M-LDL-FC;M-LDL-FC_percent;M-LDL-L;M-LDL-P;M-LDL-PL;M-LDL-PL_percent;M-LDL-TG;M-LDL-TG_percent;MUFA;M-VLDL-C;M-VLDL-CE;M-VLDL-C_percent;M-VLDL-TG_percent;PC;Phe;PUFA;Remnant-C;Serum-C;Serum-TG;SFA;S-HDL-C;S-HDL-CE;S-HDL-CE_percent;S-HDL-C_percent;S-HDL-FC_percent;S-HDL-L;S-HDL-P;S-HDL-PL_percent;S-HDL-TG;S-LDL-C;S-LDL-CE;S-LDL-CE_percent;S-LDL-C_percent;S-LDL-FC;S-LDL-FC_percent;S-LDL-L;S-LDL-P;S-LDL-PL;S-LDL-PL_percent;S-LDL-TG;S-LDL-TG_percent;SM;S-VLDL-C;S-VLDL-CE;S-VLDL-FC;S-VLDL-L;S-VLDL-P;S-VLDL-PL;TotCho;TotFA;TotPG;VLDL-C;XL-HDL-FC_percent;XL-VLDL-FC_percent;XL-VLDL-PL_percent;XL-VLDL-TG_percent;XS-VLDL-C;XS-VLDL-CE;XS-VLDL-FC;XS-VLDL-L;XS-VLDL-P;XS-VLDL-PL;XS-VLDL-PL_percent;XS-VLDL-TG;XXL-VLDL-CE;XXL-VLDL-CE_percent;XXL-VLDL-C_percent;XXL-VLDL-TG_percent;	2	region_4_4_locus_1	intergenic_variant	NA	NA	NA	E4_HYPERCHOL (p=2.40104e-20); E4_LIPOPROT (p=3.92645e-23); E4_METABOLIA (p=7.89951e-15); J10_ASTHMACOPDKELA (p=2.28265e-09); J10_LOWCHRON (p=1.38363e-09); RX_STATIN (p=3.91742e-130);	NA	NA	rs114334772;rs114334772;rs183365738;rs115136538;rs185049786;rs143736900;rs143736900;rs150227972;rs185049786;rs144064722;rs114334772;rs16848079;rs16848079;rs181066897;rs181847072;rs75759928;rs183365738;rs181847072;rs151193598;rs115136538;rs150227972;rs181847072;rs150227972;rs143736900;rs150227972;rs143736900;rs181066897;rs114334772;rs115136538;rs181847072;rs114334772;rs16848079;rs16848079;rs115136538;rs181066897;rs183365738;rs16848079;rs16848079;rs115136538;rs144064722;rs183365738;rs16848079;rs16848079;rs144064722;rs115136538;rs143736900;rs16848079;rs16848079;rs183365738;rs143736900;rs16848079;rs16848079;rs143736900;rs150227972;rs183365738;rs115136538;rs151193598;rs116329419;rs151193598;rs16848079;rs16848079;rs115136538;rs16848079;rs16848079;rs150227972;rs181847072;rs151193598;rs183365738;rs16848079;rs16848079;rs115136538;rs144064722;rs115136538;rs185049786;rs114822153;rs114334772;rs80101718;rs16848079;rs16848079;rs150227972;rs143736900;rs151193598;rs16848079;rs16848079;rs143736900;rs150227972;rs114334772;rs183365738;rs16848079;rs16848079;rs150227972;rs144064722;rs16848079;rs16848079;rs115136538;rs183365738;rs115136538;rs114334772;rs181847072;rs114334772;rs116329419;rs114334772;rs183365738;rs151193598;rs114334772;rs114334772;rs143736900;rs144064722;rs144064722;rs114334772;rs16848079;rs16848079;rs181847072;rs183365738;rs150227972;rs151193598;rs115136538;rs150227972;rs185049786;rs115136538;rs150227972;rs151193598;rs144064722;rs151193598;rs181847072;rs185049786;rs181847072;rs143020481;rs183365738;rs115136538;rs183365738;rs115136538;rs16848079;rs16848079;rs144064722;rs114334772;rs16848079;rs16848079;rs150227972;rs115136538;rs185049786;rs115136538;rs114334772;rs181066897;rs144064722;rs16848079;rs16848079;rs143736900;rs183365738;rs181066897;rs181847072;rs114334772;rs181847072;rs115136538;rs143736900;rs143736900;rs144064722;rs144064722;rs183365738;rs143736900;rs183365738;rs16848079;rs16848079;rs183365738;rs181847072;rs185049786;rs116329419;rs114334772;rs144064722;rs150227972;rs143736900;rs150227972;rs16848079;rs16848079;rs185049786;rs150227972;rs150227972;rs144064722;rs115136538;rs114334772;rs151193598;rs151193598;rs143736900;rs114334772;rs144064722;rs150227972;rs181066897;rs114334772;rs144064722;rs151193598;rs114334772;rs151193598;rs115136538;rs115136538;rs114334772;rs185049786;rs114334772;rs115136538;rs116329419;rs114334772;rs185049786;rs151193598;rs114334772;rs185049786;rs181847072;rs144064722;rs115136538;rs16848079;rs16848079;rs114334772;rs114334772;rs114334772;rs151193598;rs143736900;rs183365738;rs143736900;rs143736900;rs115136538;rs181847072;rs151193598;rs115136538;rs144064722;rs144064722;rs16848079;rs16848079;rs150227972;rs183365738;rs16848079;rs16848079;rs185049786;rs115136538;rs114334772;rs114334772;rs150227972;rs144064722;rs181847072;rs16848079;rs16848079;rs185049786;rs144064722;rs16848079;rs16848079;rs16848079;rs16848079;rs181066897;rs143736900;rs181847072;rs183365738;rs114334772;rs114334772;rs181847072;rs16848079;rs16848079;rs151193598;rs181066897;rs151193598;rs185049786;rs144064722;rs150227972;rs16848079;rs16848079;rs114334772;rs185049786;rs114334772;rs151193598;rs16848079;rs16848079;rs185049786;rs11730766;rs181847072;rs181847072;rs151193598;rs115136538;rs151193598;rs143736900;rs181066897;rs151193598;rs144064722;rs146119844;rs181847072;rs114334772;rs183365738;rs115136538;rs183365738;rs16848079;rs16848079;rs115136538;rs114334772;rs16848079;rs16848079;rs185049786;rs114334772;rs144064722;rs150227972;rs181066897;rs151193598;rs143736900;rs115136538;rs78062195;rs115136538;rs151193598;rs183365738;rs16848079;rs16848079;rs151193598;rs150227972;rs115136538;rs16848079;rs16848079;rs181066897;rs181847072;rs181066897;rs115136538;rs114334772;rs16848079;rs16848079;rs143736900;rs151193598;rs181847072;rs151193598;rs151193598;rs114334772;rs114334772;rs181847072;	Serum_M-LDL-P;Serum_IDL-FC;Cholesterol_esters_in_medium_LDL;Serum_SM;Total_cholesterol_in_medium_LDL;Total_cholesterol_in_large_LDL;Triglycerides_in_IDL;Cholesterol_esters_in_medium_LDL;Total_lipids_in_medium_LDL;Phospholipids_in_medium_LDL;Serum_S-VLDL-P;Serum_IDL-P;IDL-P;Triglycerides_in_IDL;Total_lipids_in_large_LDL;Albumin;Total_cholesterol_in_large_LDL;Concentration_of_medium_LDL_particles;Esterified_cholesterol;Serum_IDL-L;Triglycerides_in_IDL;Free_cholesterol_in_large_LDL;Total_cholesterol_in_large_LDL;Total_cholesterol_in_LDL;Albumin;Triglycerides_in_very_small_VLDL;Total_cholesterol_in_LDL;Serum_XS-VLDL-L;Serum_M-LDL-P;Cholesterol_esters_in_large_LDL;Serum_FAw67;Serum_L-LDL-L;L-LDL-L;Serum_L-LDL-L;Concentration_of_small_LDL_particles;Total_cholesterol_in_LDL;Serum_M-LDL-P;M-LDL-P;Serum_IDL-C-eFR;Free_cholesterol;Triglycerides_in_very_small_VLDL;Serum_M-LDL-C;M-LDL-C;Albumin;Serum_LDL-C-eFR;Serum_total_cholesterol;Serum_Est-C;Est-C;Albumin;Total_lipids_in_large_LDL;Serum_M-LDL-L;M-LDL-L;Free_cholesterol_in_large_LDL;Total_cholesterol_in_LDL;Serum_total_cholesterol;Serum_M-LDL-PL;Free_cholesterol_in_large_LDL;Concentration_of_medium_LDL_particles;Total_lipids_in_IDL;Serum_S-LDL-C;S-LDL-C;Serum_M-LDL-L;Serum_Tot-C;Tot-C;Serum_total_cholesterol;Serum_total_cholesterol;Phospholipids_in_very_small_VLDL;Free_cholesterol_in_large_LDL;Serum_Gp;Gp;Serum_S-LDL-C;Total_cholesterol_in_medium_LDL;Serum_L-LDL-P;Total_lipids_in_small_LDL;Albumin;Serum_M-LDL-C;Albumin;Serum_L-LDL-P;L-LDL-P;Free_cholesterol_in_large_LDL;Concentration_of_medium_LDL_particles;Concentration_of_medium_LDL_particles;Serum_Alb;Alb;Cholesterol_esters_in_large_LDL;Total_lipids_in_large_LDL;Serum_IDL-C-eFR;Total_lipids_in_large_LDL;Serum_L-LDL-C;L-LDL-C;Glycoprotein_acetyls__mainly_a1Lacid_glycoprotein;Concentration_of_IDL_particles;Serum_L-LDL-CE;L-LDL-CE;Serum_S-VLDL-C;Concentration_of_medium_LDL_particles;Serum_M-LDL-C;Serum_SM;Phospholipids_in_medium_LDL;Serum_XS-VLDL-PL;Concentration_of_large_LDL_particles;Serum_IDL-TG;Glycoprotein_acetyls__mainly_a1Lacid_glycoprotein;Cholesterol_esters_in_medium_LDL;Serum_LDL-C-eFR;Serum_M-LDL-PL;Phospholipids_in_medium_LDL;Total_cholesterol_in_large_LDL;Total_lipids_in_medium_LDL;Serum_Est-C;Serum_XS-VLDL-TG;XS-VLDL-TG;Total_cholesterol_in_medium_LDL;Cholesterol_esters_in_large_LDL;Triglycerides_in_very_small_VLDL;Phospholipids_in_large_LDL;Serum_L-LDL-C;Concentration_of_medium_LDL_particles;Albumin;Serum_IDL-TG;Cholesterol_esters_in_large_LDL;Concentration_of_very_small_VLDL_particles;Free_cholesterol_in_large_LDL;Phospholipids_in_IDL;Concentration_of_large_LDL_particles;Total_cholesterol_in_large_LDL;Total_cholesterol_in_small_LDL;Albumin;Phospholipids_in_medium_LDL;Serum_Free-C;Triglycerides_in_small_HDL;Serum_L-LDL-CE;Serum_L-LDL-FC;L-LDL-FC;Concentration_of_small_LDL_particles;Serum_XS-VLDL-P;Serum_Free-C;Free-C;Phospholipids_in_medium_LDL;Serum_L-LDL-FC;Concentration_of_medium_LDL_particles;Serum_Alb;Serum_IDL-C;Concentration_of_large_LDL_particles;OmegaL6_fatty_acids;Serum_XS-VLDL-P;XS-VLDL-P;Total_cholesterol_in_medium_LDL;Concentration_of_IDL_particles;Total_cholesterol_in_medium_LDL;Triglycerides_in_small_HDL;Serum_S-LDL-P;Concentration_of_IDL_particles;Serum_IDL-P;Total_cholesterol_in_small_LDL;Concentration_of_large_LDL_particles;Total_cholesterol_in_small_LDL;Cholesterol_esters_in_large_LDL;Concentration_of_large_LDL_particles;Concentration_of_IDL_particles;Total_cholesterol_in_small_LDL;Serum_LDL-C;LDL-C;Total_cholesterol_in_medium_LDL;Total_cholesterol_in_small_VLDL;Free_cholesterol_in_large_LDL;Albumin;Serum_L-LDL-P;Total_lipids_in_large_LDL;Total_cholesterol_in_medium_LDL;Albumin;Concentration_of_IDL_particles;Serum_L-LDL-PL;L-LDL-PL;Total_lipids_in_large_LDL;Concentration_of_large_LDL_particles;Total_cholesterol_in_small_LDL;Total_cholesterol_in_LDL;Serum_XS-VLDL-TG;Serum_Tot-C;Concentration_of_small_LDL_particles;Total_cholesterol_in_large_LDL;Triglycerides_in_small_HDL;Serum_His/Phe;Total_lipids_in_small_LDL;Triglycerides_in_small_HDL;Total_lipids_in_medium_LDL;Serum_Gp;Concentration_of_medium_LDL_particles;Triglycerides_in_IDL;Serum_S-VLDL-C;Total_lipids_in_large_LDL;Serum_LDL-C;Serum_Serum-C;Serum_L-LDL-C;Glycoprotein_acetyls__mainly_a1Lacid_glycoprotein;Serum_LDL-C;Serum_S-VLDL-FC;Triglycerides_in_IDL;Serum_M-LDL-L;Total_cholesterol_in_small_LDL;Concentration_of_IDL_particles;Serum_L-LDL-FC;Triglycerides_in_IDL;Concentration_of_small_LDL_particles;Esterified_cholesterol;Serum_Tot-C;Serum_IDL-C-eFR;IDL-C-eFR;Serum_IDL-PL;Serum_S-VLDL-L;Serum_ApoB;Phospholipids_in_medium_LDL;Total_cholesterol_in_small_VLDL;Concentration_of_small_LDL_particles;Phospholipids_in_large_LDL;Concentration_of_small_LDL_particles;Serum_XS-VLDL-P;Phospholipids_in_large_LDL;Cholesterol_esters_in_large_LDL;Serum_L-LDL-PL;Total_lipids_in_IDL;Phospholipids_in_large_LDL;Serum_M-LDL-PL;M-LDL-PL;Concentration_of_small_LDL_particles;Phospholipids_in_large_LDL;Serum_S-LDL-P;S-LDL-P;Phenylalanine;Serum_Albumin;Serum_Free-C;Serum_Serum-C;Phospholipids_in_large_LDL;Triglycerides_in_IDL;Total_lipids_in_small_LDL;Serum_LDL-C-eFR;LDL-C-eFR;Concentration_of_large_LDL_particles;Cholesterol_esters_in_medium_LDL;Serum_S-VLDL-FC;S-VLDL-FC;Serum_IDL-L;IDL-L;Total_lipids_in_large_LDL;Total_lipids_in_small_LDL;Total_lipids_in_medium_LDL;Total_lipids_in_small_LDL;Serum_S-VLDL-PL;Serum_L-LDL-CE;Triglycerides_in_IDL;Serum_S-VLDL-C;S-VLDL-C;Serum_total_cholesterol;Albumin;Albumin;Concentration_of_small_LDL_particles;Concentration_of_large_LDL_particles;Total_lipids_in_small_LDL;Serum_S-LDL-L;S-LDL-L;Serum_M-LDL-CE;Cholesterol_esters_in_medium_LDL;Serum_IDL-P;Total_cholesterol_in_small_LDL;Serum_M-LDL-CE;M-LDL-CE;Total_cholesterol_in_LDL;Albumin;Cholesterol_esters_in_medium_LDL;Triglycerides_in_very_small_VLDL;Concentration_of_large_LDL_particles;Serum_S-VLDL-PL;Total_lipids_in_small_LDL;Total_lipids_in_medium_LDL;Cholesterol_esters_in_medium_LDL;Total_lipids_in_medium_LDL;Serum_total_cholesterol;Albumin;Glycoprotein_acetyls__mainly_a1Lacid_glycoprotein;Serum_L-LDL-L;Total_lipids_in_medium_LDL;Serum_M-LDL-CE;Total_cholesterol_in_small_VLDL;Serum_Serum-C;Serum-C;Serum_S-LDL-P;Serum_L-LDL-PL;Serum_XS-VLDL-L;XS-VLDL-L;Phospholipids_in_large_LDL;Serum_XS-VLDL-TG;Total_lipids_in_small_HDL;Total_lipids_in_medium_LDL;Total_cholesterol_in_small_LDL;Total_lipids_in_small_HDL;Glycoprotein_acetyls__mainly_a1Lacid_glycoprotein;Serum_Gp;Serum_Gp;Serum_S-LDL-L;Total_cholesterol_in_medium_LDL;Triglycerides_in_IDL;Serum_IDL-TG;IDL-TG;Total_cholesterol_in_LDL;Total_cholesterol_in_small_VLDL;Serum_ApoB;Serum_SM;SM;Concentration_of_medium_LDL_particles;Total_cholesterol_in_large_LDL;Total_lipids_in_small_LDL;Serum_Est-C;Serum_IDL-L;Serum_S-VLDL-PL;S-VLDL-PL;Cholesterol_esters_in_medium_LDL;Free_cholesterol;Albumin;Total_cholesterol_in_small_VLDL;Triglycerides_in_very_small_VLDL;Serum_S-HDL-TG;Serum_S-VLDL-FC;Total_cholesterol_in_LDL;	NA	NA	NA	NA	NA	NA	73765477;74265673;74265673;74265673;74177397;	-;-;-;-;rs72663045;	low_density_lipoprotein_cholesterol_measurement;low_density_lipoprotein_cholesterol_measurement;total_cholesterol_measurement;low_density_lipoprotein_cholesterol_measurement;Apolipoprotein_B;	Davis_et_al.;Davis_et_al.;Davis_et_al.;Davis_et_al.;Sinnott-Armstrong_et_al.;
4_4	4	70103826	78193293	IDL-C	73768622	4:73768622:G:T	rs181948526	t	g	0.0155	0.375316	0.032915	4.06e-30	29.39	10	0.2631	No	COX18	ALB	Biology	114	Alb;ApoA1;ApoB;ApoBbyApoA1;DHA;EstC;FAw3;FAw6;FreeC;Gly;GlycA;HDL3-C;HDL-TG;IDL-C;IDL-CE;IDL-FC;IDL-L;IDL-P;IDL-PL;IDL-TG;LA;LDL-C;LDL-D;LDL-TG;L-HDL-CE_percent;L-HDL-C_percent;L-HDL-PL_percent;L-LDL-C;L-LDL-CE;L-LDL-CE_percent;L-LDL-C_percent;L-LDL-FC;L-LDL-FC_percent;L-LDL-L;L-LDL-P;L-LDL-PL;L-LDL-PL_percent;L-LDL-TG;L-VLDL-PL_percent;L-VLDL-TG_percent;M-HDL-CE_percent;M-HDL-TG;M-LDL-C;M-LDL-CE;M-LDL-CE_percent;M-LDL-C_percent;M-LDL-FC;M-LDL-FC_percent;M-LDL-L;M-LDL-P;M-LDL-PL;M-LDL-PL_percent;M-LDL-TG;M-LDL-TG_percent;MUFA;M-VLDL-C;M-VLDL-CE;M-VLDL-C_percent;M-VLDL-TG_percent;PC;Phe;PUFA;Remnant-C;Serum-C;Serum-TG;SFA;S-HDL-C;S-HDL-CE;S-HDL-CE_percent;S-HDL-C_percent;S-HDL-FC_percent;S-HDL-L;S-HDL-P;S-HDL-PL_percent;S-HDL-TG;S-LDL-C;S-LDL-CE;S-LDL-CE_percent;S-LDL-C_percent;S-LDL-FC;S-LDL-FC_percent;S-LDL-L;S-LDL-P;S-LDL-PL;S-LDL-PL_percent;S-LDL-TG;S-LDL-TG_percent;SM;S-VLDL-C;S-VLDL-CE;S-VLDL-FC;S-VLDL-L;S-VLDL-P;S-VLDL-PL;TotCho;TotFA;TotPG;VLDL-C;XL-HDL-FC_percent;XL-VLDL-FC_percent;XL-VLDL-PL_percent;XL-VLDL-TG_percent;XS-VLDL-C;XS-VLDL-CE;XS-VLDL-FC;XS-VLDL-L;XS-VLDL-P;XS-VLDL-PL;XS-VLDL-PL_percent;XS-VLDL-TG;XXL-VLDL-CE;XXL-VLDL-CE_percent;XXL-VLDL-C_percent;XXL-VLDL-TG_percent;	2	region_4_4_locus_1	intergenic_variant	NA	NA	NA	E4_HYPERCHOL (p=2.40104e-20); E4_LIPOPROT (p=3.92645e-23); E4_METABOLIA (p=7.89951e-15); J10_ASTHMACOPDKELA (p=2.28265e-09); J10_LOWCHRON (p=1.38363e-09); RX_STATIN (p=3.91742e-130);	NA	NA	rs114334772;rs114334772;rs183365738;rs115136538;rs185049786;rs143736900;rs143736900;rs150227972;rs185049786;rs144064722;rs114334772;rs16848079;rs16848079;rs181066897;rs181847072;rs75759928;rs183365738;rs181847072;rs151193598;rs115136538;rs150227972;rs181847072;rs150227972;rs143736900;rs150227972;rs143736900;rs181066897;rs114334772;rs115136538;rs181847072;rs114334772;rs16848079;rs16848079;rs115136538;rs181066897;rs183365738;rs16848079;rs16848079;rs115136538;rs144064722;rs183365738;rs16848079;rs16848079;rs144064722;rs115136538;rs143736900;rs16848079;rs16848079;rs183365738;rs143736900;rs16848079;rs16848079;rs143736900;rs150227972;rs183365738;rs115136538;rs151193598;rs116329419;rs151193598;rs16848079;rs16848079;rs115136538;rs16848079;rs16848079;rs150227972;rs181847072;rs151193598;rs183365738;rs16848079;rs16848079;rs115136538;rs144064722;rs115136538;rs185049786;rs114822153;rs114334772;rs80101718;rs16848079;rs16848079;rs150227972;rs143736900;rs151193598;rs16848079;rs16848079;rs143736900;rs150227972;rs114334772;rs183365738;rs16848079;rs16848079;rs150227972;rs144064722;rs16848079;rs16848079;rs115136538;rs183365738;rs115136538;rs114334772;rs181847072;rs114334772;rs116329419;rs114334772;rs183365738;rs151193598;rs114334772;rs114334772;rs143736900;rs144064722;rs144064722;rs114334772;rs16848079;rs16848079;rs181847072;rs183365738;rs150227972;rs151193598;rs115136538;rs150227972;rs185049786;rs115136538;rs150227972;rs151193598;rs144064722;rs151193598;rs181847072;rs185049786;rs181847072;rs143020481;rs183365738;rs115136538;rs183365738;rs115136538;rs16848079;rs16848079;rs144064722;rs114334772;rs16848079;rs16848079;rs150227972;rs115136538;rs185049786;rs115136538;rs114334772;rs181066897;rs144064722;rs16848079;rs16848079;rs143736900;rs183365738;rs181066897;rs181847072;rs114334772;rs181847072;rs115136538;rs143736900;rs143736900;rs144064722;rs144064722;rs183365738;rs143736900;rs183365738;rs16848079;rs16848079;rs183365738;rs181847072;rs185049786;rs116329419;rs114334772;rs144064722;rs150227972;rs143736900;rs150227972;rs16848079;rs16848079;rs185049786;rs150227972;rs150227972;rs144064722;rs115136538;rs114334772;rs151193598;rs151193598;rs143736900;rs114334772;rs144064722;rs150227972;rs181066897;rs114334772;rs144064722;rs151193598;rs114334772;rs151193598;rs115136538;rs115136538;rs114334772;rs185049786;rs114334772;rs115136538;rs116329419;rs114334772;rs185049786;rs151193598;rs114334772;rs185049786;rs181847072;rs144064722;rs115136538;rs16848079;rs16848079;rs114334772;rs114334772;rs114334772;rs151193598;rs143736900;rs183365738;rs143736900;rs143736900;rs115136538;rs181847072;rs151193598;rs115136538;rs144064722;rs144064722;rs16848079;rs16848079;rs150227972;rs183365738;rs16848079;rs16848079;rs185049786;rs115136538;rs114334772;rs114334772;rs150227972;rs144064722;rs181847072;rs16848079;rs16848079;rs185049786;rs144064722;rs16848079;rs16848079;rs16848079;rs16848079;rs181066897;rs143736900;rs181847072;rs183365738;rs114334772;rs114334772;rs181847072;rs16848079;rs16848079;rs151193598;rs181066897;rs151193598;rs185049786;rs144064722;rs150227972;rs16848079;rs16848079;rs114334772;rs185049786;rs114334772;rs151193598;rs16848079;rs16848079;rs185049786;rs11730766;rs181847072;rs181847072;rs151193598;rs115136538;rs151193598;rs143736900;rs181066897;rs151193598;rs144064722;rs146119844;rs181847072;rs114334772;rs183365738;rs115136538;rs183365738;rs16848079;rs16848079;rs115136538;rs114334772;rs16848079;rs16848079;rs185049786;rs114334772;rs144064722;rs150227972;rs181066897;rs151193598;rs143736900;rs115136538;rs78062195;rs115136538;rs151193598;rs183365738;rs16848079;rs16848079;rs151193598;rs150227972;rs115136538;rs16848079;rs16848079;rs181066897;rs181847072;rs181066897;rs115136538;rs114334772;rs16848079;rs16848079;rs143736900;rs151193598;rs181847072;rs151193598;rs151193598;rs114334772;rs114334772;rs181847072;	Serum_M-LDL-P;Serum_IDL-FC;Cholesterol_esters_in_medium_LDL;Serum_SM;Total_cholesterol_in_medium_LDL;Total_cholesterol_in_large_LDL;Triglycerides_in_IDL;Cholesterol_esters_in_medium_LDL;Total_lipids_in_medium_LDL;Phospholipids_in_medium_LDL;Serum_S-VLDL-P;Serum_IDL-P;IDL-P;Triglycerides_in_IDL;Total_lipids_in_large_LDL;Albumin;Total_cholesterol_in_large_LDL;Concentration_of_medium_LDL_particles;Esterified_cholesterol;Serum_IDL-L;Triglycerides_in_IDL;Free_cholesterol_in_large_LDL;Total_cholesterol_in_large_LDL;Total_cholesterol_in_LDL;Albumin;Triglycerides_in_very_small_VLDL;Total_cholesterol_in_LDL;Serum_XS-VLDL-L;Serum_M-LDL-P;Cholesterol_esters_in_large_LDL;Serum_FAw67;Serum_L-LDL-L;L-LDL-L;Serum_L-LDL-L;Concentration_of_small_LDL_particles;Total_cholesterol_in_LDL;Serum_M-LDL-P;M-LDL-P;Serum_IDL-C-eFR;Free_cholesterol;Triglycerides_in_very_small_VLDL;Serum_M-LDL-C;M-LDL-C;Albumin;Serum_LDL-C-eFR;Serum_total_cholesterol;Serum_Est-C;Est-C;Albumin;Total_lipids_in_large_LDL;Serum_M-LDL-L;M-LDL-L;Free_cholesterol_in_large_LDL;Total_cholesterol_in_LDL;Serum_total_cholesterol;Serum_M-LDL-PL;Free_cholesterol_in_large_LDL;Concentration_of_medium_LDL_particles;Total_lipids_in_IDL;Serum_S-LDL-C;S-LDL-C;Serum_M-LDL-L;Serum_Tot-C;Tot-C;Serum_total_cholesterol;Serum_total_cholesterol;Phospholipids_in_very_small_VLDL;Free_cholesterol_in_large_LDL;Serum_Gp;Gp;Serum_S-LDL-C;Total_cholesterol_in_medium_LDL;Serum_L-LDL-P;Total_lipids_in_small_LDL;Albumin;Serum_M-LDL-C;Albumin;Serum_L-LDL-P;L-LDL-P;Free_cholesterol_in_large_LDL;Concentration_of_medium_LDL_particles;Concentration_of_medium_LDL_particles;Serum_Alb;Alb;Cholesterol_esters_in_large_LDL;Total_lipids_in_large_LDL;Serum_IDL-C-eFR;Total_lipids_in_large_LDL;Serum_L-LDL-C;L-LDL-C;Glycoprotein_acetyls__mainly_a1Lacid_glycoprotein;Concentration_of_IDL_particles;Serum_L-LDL-CE;L-LDL-CE;Serum_S-VLDL-C;Concentration_of_medium_LDL_particles;Serum_M-LDL-C;Serum_SM;Phospholipids_in_medium_LDL;Serum_XS-VLDL-PL;Concentration_of_large_LDL_particles;Serum_IDL-TG;Glycoprotein_acetyls__mainly_a1Lacid_glycoprotein;Cholesterol_esters_in_medium_LDL;Serum_LDL-C-eFR;Serum_M-LDL-PL;Phospholipids_in_medium_LDL;Total_cholesterol_in_large_LDL;Total_lipids_in_medium_LDL;Serum_Est-C;Serum_XS-VLDL-TG;XS-VLDL-TG;Total_cholesterol_in_medium_LDL;Cholesterol_esters_in_large_LDL;Triglycerides_in_very_small_VLDL;Phospholipids_in_large_LDL;Serum_L-LDL-C;Concentration_of_medium_LDL_particles;Albumin;Serum_IDL-TG;Cholesterol_esters_in_large_LDL;Concentration_of_very_small_VLDL_particles;Free_cholesterol_in_large_LDL;Phospholipids_in_IDL;Concentration_of_large_LDL_particles;Total_cholesterol_in_large_LDL;Total_cholesterol_in_small_LDL;Albumin;Phospholipids_in_medium_LDL;Serum_Free-C;Triglycerides_in_small_HDL;Serum_L-LDL-CE;Serum_L-LDL-FC;L-LDL-FC;Concentration_of_small_LDL_particles;Serum_XS-VLDL-P;Serum_Free-C;Free-C;Phospholipids_in_medium_LDL;Serum_L-LDL-FC;Concentration_of_medium_LDL_particles;Serum_Alb;Serum_IDL-C;Concentration_of_large_LDL_particles;OmegaL6_fatty_acids;Serum_XS-VLDL-P;XS-VLDL-P;Total_cholesterol_in_medium_LDL;Concentration_of_IDL_particles;Total_cholesterol_in_medium_LDL;Triglycerides_in_small_HDL;Serum_S-LDL-P;Concentration_of_IDL_particles;Serum_IDL-P;Total_cholesterol_in_small_LDL;Concentration_of_large_LDL_particles;Total_cholesterol_in_small_LDL;Cholesterol_esters_in_large_LDL;Concentration_of_large_LDL_particles;Concentration_of_IDL_particles;Total_cholesterol_in_small_LDL;Serum_LDL-C;LDL-C;Total_cholesterol_in_medium_LDL;Total_cholesterol_in_small_VLDL;Free_cholesterol_in_large_LDL;Albumin;Serum_L-LDL-P;Total_lipids_in_large_LDL;Total_cholesterol_in_medium_LDL;Albumin;Concentration_of_IDL_particles;Serum_L-LDL-PL;L-LDL-PL;Total_lipids_in_large_LDL;Concentration_of_large_LDL_particles;Total_cholesterol_in_small_LDL;Total_cholesterol_in_LDL;Serum_XS-VLDL-TG;Serum_Tot-C;Concentration_of_small_LDL_particles;Total_cholesterol_in_large_LDL;Triglycerides_in_small_HDL;Serum_His/Phe;Total_lipids_in_small_LDL;Triglycerides_in_small_HDL;Total_lipids_in_medium_LDL;Serum_Gp;Concentration_of_medium_LDL_particles;Triglycerides_in_IDL;Serum_S-VLDL-C;Total_lipids_in_large_LDL;Serum_LDL-C;Serum_Serum-C;Serum_L-LDL-C;Glycoprotein_acetyls__mainly_a1Lacid_glycoprotein;Serum_LDL-C;Serum_S-VLDL-FC;Triglycerides_in_IDL;Serum_M-LDL-L;Total_cholesterol_in_small_LDL;Concentration_of_IDL_particles;Serum_L-LDL-FC;Triglycerides_in_IDL;Concentration_of_small_LDL_particles;Esterified_cholesterol;Serum_Tot-C;Serum_IDL-C-eFR;IDL-C-eFR;Serum_IDL-PL;Serum_S-VLDL-L;Serum_ApoB;Phospholipids_in_medium_LDL;Total_cholesterol_in_small_VLDL;Concentration_of_small_LDL_particles;Phospholipids_in_large_LDL;Concentration_of_small_LDL_particles;Serum_XS-VLDL-P;Phospholipids_in_large_LDL;Cholesterol_esters_in_large_LDL;Serum_L-LDL-PL;Total_lipids_in_IDL;Phospholipids_in_large_LDL;Serum_M-LDL-PL;M-LDL-PL;Concentration_of_small_LDL_particles;Phospholipids_in_large_LDL;Serum_S-LDL-P;S-LDL-P;Phenylalanine;Serum_Albumin;Serum_Free-C;Serum_Serum-C;Phospholipids_in_large_LDL;Triglycerides_in_IDL;Total_lipids_in_small_LDL;Serum_LDL-C-eFR;LDL-C-eFR;Concentration_of_large_LDL_particles;Cholesterol_esters_in_medium_LDL;Serum_S-VLDL-FC;S-VLDL-FC;Serum_IDL-L;IDL-L;Total_lipids_in_large_LDL;Total_lipids_in_small_LDL;Total_lipids_in_medium_LDL;Total_lipids_in_small_LDL;Serum_S-VLDL-PL;Serum_L-LDL-CE;Triglycerides_in_IDL;Serum_S-VLDL-C;S-VLDL-C;Serum_total_cholesterol;Albumin;Albumin;Concentration_of_small_LDL_particles;Concentration_of_large_LDL_particles;Total_lipids_in_small_LDL;Serum_S-LDL-L;S-LDL-L;Serum_M-LDL-CE;Cholesterol_esters_in_medium_LDL;Serum_IDL-P;Total_cholesterol_in_small_LDL;Serum_M-LDL-CE;M-LDL-CE;Total_cholesterol_in_LDL;Albumin;Cholesterol_esters_in_medium_LDL;Triglycerides_in_very_small_VLDL;Concentration_of_large_LDL_particles;Serum_S-VLDL-PL;Total_lipids_in_small_LDL;Total_lipids_in_medium_LDL;Cholesterol_esters_in_medium_LDL;Total_lipids_in_medium_LDL;Serum_total_cholesterol;Albumin;Glycoprotein_acetyls__mainly_a1Lacid_glycoprotein;Serum_L-LDL-L;Total_lipids_in_medium_LDL;Serum_M-LDL-CE;Total_cholesterol_in_small_VLDL;Serum_Serum-C;Serum-C;Serum_S-LDL-P;Serum_L-LDL-PL;Serum_XS-VLDL-L;XS-VLDL-L;Phospholipids_in_large_LDL;Serum_XS-VLDL-TG;Total_lipids_in_small_HDL;Total_lipids_in_medium_LDL;Total_cholesterol_in_small_LDL;Total_lipids_in_small_HDL;Glycoprotein_acetyls__mainly_a1Lacid_glycoprotein;Serum_Gp;Serum_Gp;Serum_S-LDL-L;Total_cholesterol_in_medium_LDL;Triglycerides_in_IDL;Serum_IDL-TG;IDL-TG;Total_cholesterol_in_LDL;Total_cholesterol_in_small_VLDL;Serum_ApoB;Serum_SM;SM;Concentration_of_medium_LDL_particles;Total_cholesterol_in_large_LDL;Total_lipids_in_small_LDL;Serum_Est-C;Serum_IDL-L;Serum_S-VLDL-PL;S-VLDL-PL;Cholesterol_esters_in_medium_LDL;Free_cholesterol;Albumin;Total_cholesterol_in_small_VLDL;Triglycerides_in_very_small_VLDL;Serum_S-HDL-TG;Serum_S-VLDL-FC;Total_cholesterol_in_LDL;	NA	NA	NA	NA	NA	NA	73765477;74265673;74265673;74265673;74177397;	-;-;-;-;rs72663045;	low_density_lipoprotein_cholesterol_measurement;low_density_lipoprotein_cholesterol_measurement;total_cholesterol_measurement;low_density_lipoprotein_cholesterol_measurement;Apolipoprotein_B;	Davis_et_al.;Davis_et_al.;Davis_et_al.;Davis_et_al.;Sinnott-Armstrong_et_al.;
4_4	4	70103826	78193293	XS-VLDL-L	73768622	4:73768622:G:T	rs181948526	t	g	0.0155	0.373675	0.0329235	7.433e-30	29.13	10	0.08185	No	COX18	ALB	Biology	114	Alb;ApoA1;ApoB;ApoBbyApoA1;DHA;EstC;FAw3;FAw6;FreeC;Gly;GlycA;HDL3-C;HDL-TG;IDL-C;IDL-CE;IDL-FC;IDL-L;IDL-P;IDL-PL;IDL-TG;LA;LDL-C;LDL-D;LDL-TG;L-HDL-CE_percent;L-HDL-C_percent;L-HDL-PL_percent;L-LDL-C;L-LDL-CE;L-LDL-CE_percent;L-LDL-C_percent;L-LDL-FC;L-LDL-FC_percent;L-LDL-L;L-LDL-P;L-LDL-PL;L-LDL-PL_percent;L-LDL-TG;L-VLDL-PL_percent;L-VLDL-TG_percent;M-HDL-CE_percent;M-HDL-TG;M-LDL-C;M-LDL-CE;M-LDL-CE_percent;M-LDL-C_percent;M-LDL-FC;M-LDL-FC_percent;M-LDL-L;M-LDL-P;M-LDL-PL;M-LDL-PL_percent;M-LDL-TG;M-LDL-TG_percent;MUFA;M-VLDL-C;M-VLDL-CE;M-VLDL-C_percent;M-VLDL-TG_percent;PC;Phe;PUFA;Remnant-C;Serum-C;Serum-TG;SFA;S-HDL-C;S-HDL-CE;S-HDL-CE_percent;S-HDL-C_percent;S-HDL-FC_percent;S-HDL-L;S-HDL-P;S-HDL-PL_percent;S-HDL-TG;S-LDL-C;S-LDL-CE;S-LDL-CE_percent;S-LDL-C_percent;S-LDL-FC;S-LDL-FC_percent;S-LDL-L;S-LDL-P;S-LDL-PL;S-LDL-PL_percent;S-LDL-TG;S-LDL-TG_percent;SM;S-VLDL-C;S-VLDL-CE;S-VLDL-FC;S-VLDL-L;S-VLDL-P;S-VLDL-PL;TotCho;TotFA;TotPG;VLDL-C;XL-HDL-FC_percent;XL-VLDL-FC_percent;XL-VLDL-PL_percent;XL-VLDL-TG_percent;XS-VLDL-C;XS-VLDL-CE;XS-VLDL-FC;XS-VLDL-L;XS-VLDL-P;XS-VLDL-PL;XS-VLDL-PL_percent;XS-VLDL-TG;XXL-VLDL-CE;XXL-VLDL-CE_percent;XXL-VLDL-C_percent;XXL-VLDL-TG_percent;	2	region_4_4_locus_1	intergenic_variant	NA	NA	NA	E4_HYPERCHOL (p=2.40104e-20); E4_LIPOPROT (p=3.92645e-23); E4_METABOLIA (p=7.89951e-15); J10_ASTHMACOPDKELA (p=2.28265e-09); J10_LOWCHRON (p=1.38363e-09); RX_STATIN (p=3.91742e-130);	NA	NA	rs114334772;rs114334772;rs183365738;rs115136538;rs185049786;rs143736900;rs143736900;rs150227972;rs185049786;rs144064722;rs114334772;rs16848079;rs16848079;rs181066897;rs181847072;rs75759928;rs183365738;rs181847072;rs151193598;rs115136538;rs150227972;rs181847072;rs150227972;rs143736900;rs150227972;rs143736900;rs181066897;rs114334772;rs115136538;rs181847072;rs114334772;rs16848079;rs16848079;rs115136538;rs181066897;rs183365738;rs16848079;rs16848079;rs115136538;rs144064722;rs183365738;rs16848079;rs16848079;rs144064722;rs115136538;rs143736900;rs16848079;rs16848079;rs183365738;rs143736900;rs16848079;rs16848079;rs143736900;rs150227972;rs183365738;rs115136538;rs151193598;rs116329419;rs151193598;rs16848079;rs16848079;rs115136538;rs16848079;rs16848079;rs150227972;rs181847072;rs151193598;rs183365738;rs16848079;rs16848079;rs115136538;rs144064722;rs115136538;rs185049786;rs114822153;rs114334772;rs80101718;rs16848079;rs16848079;rs150227972;rs143736900;rs151193598;rs16848079;rs16848079;rs143736900;rs150227972;rs114334772;rs183365738;rs16848079;rs16848079;rs150227972;rs144064722;rs16848079;rs16848079;rs115136538;rs183365738;rs115136538;rs114334772;rs181847072;rs114334772;rs116329419;rs114334772;rs183365738;rs151193598;rs114334772;rs114334772;rs143736900;rs144064722;rs144064722;rs114334772;rs16848079;rs16848079;rs181847072;rs183365738;rs150227972;rs151193598;rs115136538;rs150227972;rs185049786;rs115136538;rs150227972;rs151193598;rs144064722;rs151193598;rs181847072;rs185049786;rs181847072;rs143020481;rs183365738;rs115136538;rs183365738;rs115136538;rs16848079;rs16848079;rs144064722;rs114334772;rs16848079;rs16848079;rs150227972;rs115136538;rs185049786;rs115136538;rs114334772;rs181066897;rs144064722;rs16848079;rs16848079;rs143736900;rs183365738;rs181066897;rs181847072;rs114334772;rs181847072;rs115136538;rs143736900;rs143736900;rs144064722;rs144064722;rs183365738;rs143736900;rs183365738;rs16848079;rs16848079;rs183365738;rs181847072;rs185049786;rs116329419;rs114334772;rs144064722;rs150227972;rs143736900;rs150227972;rs16848079;rs16848079;rs185049786;rs150227972;rs150227972;rs144064722;rs115136538;rs114334772;rs151193598;rs151193598;rs143736900;rs114334772;rs144064722;rs150227972;rs181066897;rs114334772;rs144064722;rs151193598;rs114334772;rs151193598;rs115136538;rs115136538;rs114334772;rs185049786;rs114334772;rs115136538;rs116329419;rs114334772;rs185049786;rs151193598;rs114334772;rs185049786;rs181847072;rs144064722;rs115136538;rs16848079;rs16848079;rs114334772;rs114334772;rs114334772;rs151193598;rs143736900;rs183365738;rs143736900;rs143736900;rs115136538;rs181847072;rs151193598;rs115136538;rs144064722;rs144064722;rs16848079;rs16848079;rs150227972;rs183365738;rs16848079;rs16848079;rs185049786;rs115136538;rs114334772;rs114334772;rs150227972;rs144064722;rs181847072;rs16848079;rs16848079;rs185049786;rs144064722;rs16848079;rs16848079;rs16848079;rs16848079;rs181066897;rs143736900;rs181847072;rs183365738;rs114334772;rs114334772;rs181847072;rs16848079;rs16848079;rs151193598;rs181066897;rs151193598;rs185049786;rs144064722;rs150227972;rs16848079;rs16848079;rs114334772;rs185049786;rs114334772;rs151193598;rs16848079;rs16848079;rs185049786;rs11730766;rs181847072;rs181847072;rs151193598;rs115136538;rs151193598;rs143736900;rs181066897;rs151193598;rs144064722;rs146119844;rs181847072;rs114334772;rs183365738;rs115136538;rs183365738;rs16848079;rs16848079;rs115136538;rs114334772;rs16848079;rs16848079;rs185049786;rs114334772;rs144064722;rs150227972;rs181066897;rs151193598;rs143736900;rs115136538;rs78062195;rs115136538;rs151193598;rs183365738;rs16848079;rs16848079;rs151193598;rs150227972;rs115136538;rs16848079;rs16848079;rs181066897;rs181847072;rs181066897;rs115136538;rs114334772;rs16848079;rs16848079;rs143736900;rs151193598;rs181847072;rs151193598;rs151193598;rs114334772;rs114334772;rs181847072;	Serum_M-LDL-P;Serum_IDL-FC;Cholesterol_esters_in_medium_LDL;Serum_SM;Total_cholesterol_in_medium_LDL;Total_cholesterol_in_large_LDL;Triglycerides_in_IDL;Cholesterol_esters_in_medium_LDL;Total_lipids_in_medium_LDL;Phospholipids_in_medium_LDL;Serum_S-VLDL-P;Serum_IDL-P;IDL-P;Triglycerides_in_IDL;Total_lipids_in_large_LDL;Albumin;Total_cholesterol_in_large_LDL;Concentration_of_medium_LDL_particles;Esterified_cholesterol;Serum_IDL-L;Triglycerides_in_IDL;Free_cholesterol_in_large_LDL;Total_cholesterol_in_large_LDL;Total_cholesterol_in_LDL;Albumin;Triglycerides_in_very_small_VLDL;Total_cholesterol_in_LDL;Serum_XS-VLDL-L;Serum_M-LDL-P;Cholesterol_esters_in_large_LDL;Serum_FAw67;Serum_L-LDL-L;L-LDL-L;Serum_L-LDL-L;Concentration_of_small_LDL_particles;Total_cholesterol_in_LDL;Serum_M-LDL-P;M-LDL-P;Serum_IDL-C-eFR;Free_cholesterol;Triglycerides_in_very_small_VLDL;Serum_M-LDL-C;M-LDL-C;Albumin;Serum_LDL-C-eFR;Serum_total_cholesterol;Serum_Est-C;Est-C;Albumin;Total_lipids_in_large_LDL;Serum_M-LDL-L;M-LDL-L;Free_cholesterol_in_large_LDL;Total_cholesterol_in_LDL;Serum_total_cholesterol;Serum_M-LDL-PL;Free_cholesterol_in_large_LDL;Concentration_of_medium_LDL_particles;Total_lipids_in_IDL;Serum_S-LDL-C;S-LDL-C;Serum_M-LDL-L;Serum_Tot-C;Tot-C;Serum_total_cholesterol;Serum_total_cholesterol;Phospholipids_in_very_small_VLDL;Free_cholesterol_in_large_LDL;Serum_Gp;Gp;Serum_S-LDL-C;Total_cholesterol_in_medium_LDL;Serum_L-LDL-P;Total_lipids_in_small_LDL;Albumin;Serum_M-LDL-C;Albumin;Serum_L-LDL-P;L-LDL-P;Free_cholesterol_in_large_LDL;Concentration_of_medium_LDL_particles;Concentration_of_medium_LDL_particles;Serum_Alb;Alb;Cholesterol_esters_in_large_LDL;Total_lipids_in_large_LDL;Serum_IDL-C-eFR;Total_lipids_in_large_LDL;Serum_L-LDL-C;L-LDL-C;Glycoprotein_acetyls__mainly_a1Lacid_glycoprotein;Concentration_of_IDL_particles;Serum_L-LDL-CE;L-LDL-CE;Serum_S-VLDL-C;Concentration_of_medium_LDL_particles;Serum_M-LDL-C;Serum_SM;Phospholipids_in_medium_LDL;Serum_XS-VLDL-PL;Concentration_of_large_LDL_particles;Serum_IDL-TG;Glycoprotein_acetyls__mainly_a1Lacid_glycoprotein;Cholesterol_esters_in_medium_LDL;Serum_LDL-C-eFR;Serum_M-LDL-PL;Phospholipids_in_medium_LDL;Total_cholesterol_in_large_LDL;Total_lipids_in_medium_LDL;Serum_Est-C;Serum_XS-VLDL-TG;XS-VLDL-TG;Total_cholesterol_in_medium_LDL;Cholesterol_esters_in_large_LDL;Triglycerides_in_very_small_VLDL;Phospholipids_in_large_LDL;Serum_L-LDL-C;Concentration_of_medium_LDL_particles;Albumin;Serum_IDL-TG;Cholesterol_esters_in_large_LDL;Concentration_of_very_small_VLDL_particles;Free_cholesterol_in_large_LDL;Phospholipids_in_IDL;Concentration_of_large_LDL_particles;Total_cholesterol_in_large_LDL;Total_cholesterol_in_small_LDL;Albumin;Phospholipids_in_medium_LDL;Serum_Free-C;Triglycerides_in_small_HDL;Serum_L-LDL-CE;Serum_L-LDL-FC;L-LDL-FC;Concentration_of_small_LDL_particles;Serum_XS-VLDL-P;Serum_Free-C;Free-C;Phospholipids_in_medium_LDL;Serum_L-LDL-FC;Concentration_of_medium_LDL_particles;Serum_Alb;Serum_IDL-C;Concentration_of_large_LDL_particles;OmegaL6_fatty_acids;Serum_XS-VLDL-P;XS-VLDL-P;Total_cholesterol_in_medium_LDL;Concentration_of_IDL_particles;Total_cholesterol_in_medium_LDL;Triglycerides_in_small_HDL;Serum_S-LDL-P;Concentration_of_IDL_particles;Serum_IDL-P;Total_cholesterol_in_small_LDL;Concentration_of_large_LDL_particles;Total_cholesterol_in_small_LDL;Cholesterol_esters_in_large_LDL;Concentration_of_large_LDL_particles;Concentration_of_IDL_particles;Total_cholesterol_in_small_LDL;Serum_LDL-C;LDL-C;Total_cholesterol_in_medium_LDL;Total_cholesterol_in_small_VLDL;Free_cholesterol_in_large_LDL;Albumin;Serum_L-LDL-P;Total_lipids_in_large_LDL;Total_cholesterol_in_medium_LDL;Albumin;Concentration_of_IDL_particles;Serum_L-LDL-PL;L-LDL-PL;Total_lipids_in_large_LDL;Concentration_of_large_LDL_particles;Total_cholesterol_in_small_LDL;Total_cholesterol_in_LDL;Serum_XS-VLDL-TG;Serum_Tot-C;Concentration_of_small_LDL_particles;Total_cholesterol_in_large_LDL;Triglycerides_in_small_HDL;Serum_His/Phe;Total_lipids_in_small_LDL;Triglycerides_in_small_HDL;Total_lipids_in_medium_LDL;Serum_Gp;Concentration_of_medium_LDL_particles;Triglycerides_in_IDL;Serum_S-VLDL-C;Total_lipids_in_large_LDL;Serum_LDL-C;Serum_Serum-C;Serum_L-LDL-C;Glycoprotein_acetyls__mainly_a1Lacid_glycoprotein;Serum_LDL-C;Serum_S-VLDL-FC;Triglycerides_in_IDL;Serum_M-LDL-L;Total_cholesterol_in_small_LDL;Concentration_of_IDL_particles;Serum_L-LDL-FC;Triglycerides_in_IDL;Concentration_of_small_LDL_particles;Esterified_cholesterol;Serum_Tot-C;Serum_IDL-C-eFR;IDL-C-eFR;Serum_IDL-PL;Serum_S-VLDL-L;Serum_ApoB;Phospholipids_in_medium_LDL;Total_cholesterol_in_small_VLDL;Concentration_of_small_LDL_particles;Phospholipids_in_large_LDL;Concentration_of_small_LDL_particles;Serum_XS-VLDL-P;Phospholipids_in_large_LDL;Cholesterol_esters_in_large_LDL;Serum_L-LDL-PL;Total_lipids_in_IDL;Phospholipids_in_large_LDL;Serum_M-LDL-PL;M-LDL-PL;Concentration_of_small_LDL_particles;Phospholipids_in_large_LDL;Serum_S-LDL-P;S-LDL-P;Phenylalanine;Serum_Albumin;Serum_Free-C;Serum_Serum-C;Phospholipids_in_large_LDL;Triglycerides_in_IDL;Total_lipids_in_small_LDL;Serum_LDL-C-eFR;LDL-C-eFR;Concentration_of_large_LDL_particles;Cholesterol_esters_in_medium_LDL;Serum_S-VLDL-FC;S-VLDL-FC;Serum_IDL-L;IDL-L;Total_lipids_in_large_LDL;Total_lipids_in_small_LDL;Total_lipids_in_medium_LDL;Total_lipids_in_small_LDL;Serum_S-VLDL-PL;Serum_L-LDL-CE;Triglycerides_in_IDL;Serum_S-VLDL-C;S-VLDL-C;Serum_total_cholesterol;Albumin;Albumin;Concentration_of_small_LDL_particles;Concentration_of_large_LDL_particles;Total_lipids_in_small_LDL;Serum_S-LDL-L;S-LDL-L;Serum_M-LDL-CE;Cholesterol_esters_in_medium_LDL;Serum_IDL-P;Total_cholesterol_in_small_LDL;Serum_M-LDL-CE;M-LDL-CE;Total_cholesterol_in_LDL;Albumin;Cholesterol_esters_in_medium_LDL;Triglycerides_in_very_small_VLDL;Concentration_of_large_LDL_particles;Serum_S-VLDL-PL;Total_lipids_in_small_LDL;Total_lipids_in_medium_LDL;Cholesterol_esters_in_medium_LDL;Total_lipids_in_medium_LDL;Serum_total_cholesterol;Albumin;Glycoprotein_acetyls__mainly_a1Lacid_glycoprotein;Serum_L-LDL-L;Total_lipids_in_medium_LDL;Serum_M-LDL-CE;Total_cholesterol_in_small_VLDL;Serum_Serum-C;Serum-C;Serum_S-LDL-P;Serum_L-LDL-PL;Serum_XS-VLDL-L;XS-VLDL-L;Phospholipids_in_large_LDL;Serum_XS-VLDL-TG;Total_lipids_in_small_HDL;Total_lipids_in_medium_LDL;Total_cholesterol_in_small_LDL;Total_lipids_in_small_HDL;Glycoprotein_acetyls__mainly_a1Lacid_glycoprotein;Serum_Gp;Serum_Gp;Serum_S-LDL-L;Total_cholesterol_in_medium_LDL;Triglycerides_in_IDL;Serum_IDL-TG;IDL-TG;Total_cholesterol_in_LDL;Total_cholesterol_in_small_VLDL;Serum_ApoB;Serum_SM;SM;Concentration_of_medium_LDL_particles;Total_cholesterol_in_large_LDL;Total_lipids_in_small_LDL;Serum_Est-C;Serum_IDL-L;Serum_S-VLDL-PL;S-VLDL-PL;Cholesterol_esters_in_medium_LDL;Free_cholesterol;Albumin;Total_cholesterol_in_small_VLDL;Triglycerides_in_very_small_VLDL;Serum_S-HDL-TG;Serum_S-VLDL-FC;Total_cholesterol_in_LDL;	NA	NA	NA	NA	NA	NA	73765477;74265673;74265673;74265673;74177397;	-;-;-;-;rs72663045;	low_density_lipoprotein_cholesterol_measurement;low_density_lipoprotein_cholesterol_measurement;total_cholesterol_measurement;low_density_lipoprotein_cholesterol_measurement;Apolipoprotein_B;	Davis_et_al.;Davis_et_al.;Davis_et_al.;Davis_et_al.;Sinnott-Armstrong_et_al.;
4_4	4	70103826	78193293	L-HDL-CE_percent	73768622	4:73768622:G:T	rs181948526	t	g	0.0155	-0.378324	0.0339102	6.647e-29	28.18	9	0.4674	No	COX18	ALB	Biology	114	Alb;ApoA1;ApoB;ApoBbyApoA1;DHA;EstC;FAw3;FAw6;FreeC;Gly;GlycA;HDL3-C;HDL-TG;IDL-C;IDL-CE;IDL-FC;IDL-L;IDL-P;IDL-PL;IDL-TG;LA;LDL-C;LDL-D;LDL-TG;L-HDL-CE_percent;L-HDL-C_percent;L-HDL-PL_percent;L-LDL-C;L-LDL-CE;L-LDL-CE_percent;L-LDL-C_percent;L-LDL-FC;L-LDL-FC_percent;L-LDL-L;L-LDL-P;L-LDL-PL;L-LDL-PL_percent;L-LDL-TG;L-VLDL-PL_percent;L-VLDL-TG_percent;M-HDL-CE_percent;M-HDL-TG;M-LDL-C;M-LDL-CE;M-LDL-CE_percent;M-LDL-C_percent;M-LDL-FC;M-LDL-FC_percent;M-LDL-L;M-LDL-P;M-LDL-PL;M-LDL-PL_percent;M-LDL-TG;M-LDL-TG_percent;MUFA;M-VLDL-C;M-VLDL-CE;M-VLDL-C_percent;M-VLDL-TG_percent;PC;Phe;PUFA;Remnant-C;Serum-C;Serum-TG;SFA;S-HDL-C;S-HDL-CE;S-HDL-CE_percent;S-HDL-C_percent;S-HDL-FC_percent;S-HDL-L;S-HDL-P;S-HDL-PL_percent;S-HDL-TG;S-LDL-C;S-LDL-CE;S-LDL-CE_percent;S-LDL-C_percent;S-LDL-FC;S-LDL-FC_percent;S-LDL-L;S-LDL-P;S-LDL-PL;S-LDL-PL_percent;S-LDL-TG;S-LDL-TG_percent;SM;S-VLDL-C;S-VLDL-CE;S-VLDL-FC;S-VLDL-L;S-VLDL-P;S-VLDL-PL;TotCho;TotFA;TotPG;VLDL-C;XL-HDL-FC_percent;XL-VLDL-FC_percent;XL-VLDL-PL_percent;XL-VLDL-TG_percent;XS-VLDL-C;XS-VLDL-CE;XS-VLDL-FC;XS-VLDL-L;XS-VLDL-P;XS-VLDL-PL;XS-VLDL-PL_percent;XS-VLDL-TG;XXL-VLDL-CE;XXL-VLDL-CE_percent;XXL-VLDL-C_percent;XXL-VLDL-TG_percent;	2	region_4_4_locus_1	intergenic_variant	NA	NA	NA	E4_HYPERCHOL (p=2.40104e-20); E4_LIPOPROT (p=3.92645e-23); E4_METABOLIA (p=7.89951e-15); J10_ASTHMACOPDKELA (p=2.28265e-09); J10_LOWCHRON (p=1.38363e-09); RX_STATIN (p=3.91742e-130);	NA	NA	rs114334772;rs114334772;rs183365738;rs115136538;rs185049786;rs143736900;rs143736900;rs150227972;rs185049786;rs144064722;rs114334772;rs16848079;rs16848079;rs181066897;rs181847072;rs75759928;rs183365738;rs181847072;rs151193598;rs115136538;rs150227972;rs181847072;rs150227972;rs143736900;rs150227972;rs143736900;rs181066897;rs114334772;rs115136538;rs181847072;rs114334772;rs16848079;rs16848079;rs115136538;rs181066897;rs183365738;rs16848079;rs16848079;rs115136538;rs144064722;rs183365738;rs16848079;rs16848079;rs144064722;rs115136538;rs143736900;rs16848079;rs16848079;rs183365738;rs143736900;rs16848079;rs16848079;rs143736900;rs150227972;rs183365738;rs115136538;rs151193598;rs116329419;rs151193598;rs16848079;rs16848079;rs115136538;rs16848079;rs16848079;rs150227972;rs181847072;rs151193598;rs183365738;rs16848079;rs16848079;rs115136538;rs144064722;rs115136538;rs185049786;rs114822153;rs114334772;rs80101718;rs16848079;rs16848079;rs150227972;rs143736900;rs151193598;rs16848079;rs16848079;rs143736900;rs150227972;rs114334772;rs183365738;rs16848079;rs16848079;rs150227972;rs144064722;rs16848079;rs16848079;rs115136538;rs183365738;rs115136538;rs114334772;rs181847072;rs114334772;rs116329419;rs114334772;rs183365738;rs151193598;rs114334772;rs114334772;rs143736900;rs144064722;rs144064722;rs114334772;rs16848079;rs16848079;rs181847072;rs183365738;rs150227972;rs151193598;rs115136538;rs150227972;rs185049786;rs115136538;rs150227972;rs151193598;rs144064722;rs151193598;rs181847072;rs185049786;rs181847072;rs143020481;rs183365738;rs115136538;rs183365738;rs115136538;rs16848079;rs16848079;rs144064722;rs114334772;rs16848079;rs16848079;rs150227972;rs115136538;rs185049786;rs115136538;rs114334772;rs181066897;rs144064722;rs16848079;rs16848079;rs143736900;rs183365738;rs181066897;rs181847072;rs114334772;rs181847072;rs115136538;rs143736900;rs143736900;rs144064722;rs144064722;rs183365738;rs143736900;rs183365738;rs16848079;rs16848079;rs183365738;rs181847072;rs185049786;rs116329419;rs114334772;rs144064722;rs150227972;rs143736900;rs150227972;rs16848079;rs16848079;rs185049786;rs150227972;rs150227972;rs144064722;rs115136538;rs114334772;rs151193598;rs151193598;rs143736900;rs114334772;rs144064722;rs150227972;rs181066897;rs114334772;rs144064722;rs151193598;rs114334772;rs151193598;rs115136538;rs115136538;rs114334772;rs185049786;rs114334772;rs115136538;rs116329419;rs114334772;rs185049786;rs151193598;rs114334772;rs185049786;rs181847072;rs144064722;rs115136538;rs16848079;rs16848079;rs114334772;rs114334772;rs114334772;rs151193598;rs143736900;rs183365738;rs143736900;rs143736900;rs115136538;rs181847072;rs151193598;rs115136538;rs144064722;rs144064722;rs16848079;rs16848079;rs150227972;rs183365738;rs16848079;rs16848079;rs185049786;rs115136538;rs114334772;rs114334772;rs150227972;rs144064722;rs181847072;rs16848079;rs16848079;rs185049786;rs144064722;rs16848079;rs16848079;rs16848079;rs16848079;rs181066897;rs143736900;rs181847072;rs183365738;rs114334772;rs114334772;rs181847072;rs16848079;rs16848079;rs151193598;rs181066897;rs151193598;rs185049786;rs144064722;rs150227972;rs16848079;rs16848079;rs114334772;rs185049786;rs114334772;rs151193598;rs16848079;rs16848079;rs185049786;rs11730766;rs181847072;rs181847072;rs151193598;rs115136538;rs151193598;rs143736900;rs181066897;rs151193598;rs144064722;rs146119844;rs181847072;rs114334772;rs183365738;rs115136538;rs183365738;rs16848079;rs16848079;rs115136538;rs114334772;rs16848079;rs16848079;rs185049786;rs114334772;rs144064722;rs150227972;rs181066897;rs151193598;rs143736900;rs115136538;rs78062195;rs115136538;rs151193598;rs183365738;rs16848079;rs16848079;rs151193598;rs150227972;rs115136538;rs16848079;rs16848079;rs181066897;rs181847072;rs181066897;rs115136538;rs114334772;rs16848079;rs16848079;rs143736900;rs151193598;rs181847072;rs151193598;rs151193598;rs114334772;rs114334772;rs181847072;	Serum_M-LDL-P;Serum_IDL-FC;Cholesterol_esters_in_medium_LDL;Serum_SM;Total_cholesterol_in_medium_LDL;Total_cholesterol_in_large_LDL;Triglycerides_in_IDL;Cholesterol_esters_in_medium_LDL;Total_lipids_in_medium_LDL;Phospholipids_in_medium_LDL;Serum_S-VLDL-P;Serum_IDL-P;IDL-P;Triglycerides_in_IDL;Total_lipids_in_large_LDL;Albumin;Total_cholesterol_in_large_LDL;Concentration_of_medium_LDL_particles;Esterified_cholesterol;Serum_IDL-L;Triglycerides_in_IDL;Free_cholesterol_in_large_LDL;Total_cholesterol_in_large_LDL;Total_cholesterol_in_LDL;Albumin;Triglycerides_in_very_small_VLDL;Total_cholesterol_in_LDL;Serum_XS-VLDL-L;Serum_M-LDL-P;Cholesterol_esters_in_large_LDL;Serum_FAw67;Serum_L-LDL-L;L-LDL-L;Serum_L-LDL-L;Concentration_of_small_LDL_particles;Total_cholesterol_in_LDL;Serum_M-LDL-P;M-LDL-P;Serum_IDL-C-eFR;Free_cholesterol;Triglycerides_in_very_small_VLDL;Serum_M-LDL-C;M-LDL-C;Albumin;Serum_LDL-C-eFR;Serum_total_cholesterol;Serum_Est-C;Est-C;Albumin;Total_lipids_in_large_LDL;Serum_M-LDL-L;M-LDL-L;Free_cholesterol_in_large_LDL;Total_cholesterol_in_LDL;Serum_total_cholesterol;Serum_M-LDL-PL;Free_cholesterol_in_large_LDL;Concentration_of_medium_LDL_particles;Total_lipids_in_IDL;Serum_S-LDL-C;S-LDL-C;Serum_M-LDL-L;Serum_Tot-C;Tot-C;Serum_total_cholesterol;Serum_total_cholesterol;Phospholipids_in_very_small_VLDL;Free_cholesterol_in_large_LDL;Serum_Gp;Gp;Serum_S-LDL-C;Total_cholesterol_in_medium_LDL;Serum_L-LDL-P;Total_lipids_in_small_LDL;Albumin;Serum_M-LDL-C;Albumin;Serum_L-LDL-P;L-LDL-P;Free_cholesterol_in_large_LDL;Concentration_of_medium_LDL_particles;Concentration_of_medium_LDL_particles;Serum_Alb;Alb;Cholesterol_esters_in_large_LDL;Total_lipids_in_large_LDL;Serum_IDL-C-eFR;Total_lipids_in_large_LDL;Serum_L-LDL-C;L-LDL-C;Glycoprotein_acetyls__mainly_a1Lacid_glycoprotein;Concentration_of_IDL_particles;Serum_L-LDL-CE;L-LDL-CE;Serum_S-VLDL-C;Concentration_of_medium_LDL_particles;Serum_M-LDL-C;Serum_SM;Phospholipids_in_medium_LDL;Serum_XS-VLDL-PL;Concentration_of_large_LDL_particles;Serum_IDL-TG;Glycoprotein_acetyls__mainly_a1Lacid_glycoprotein;Cholesterol_esters_in_medium_LDL;Serum_LDL-C-eFR;Serum_M-LDL-PL;Phospholipids_in_medium_LDL;Total_cholesterol_in_large_LDL;Total_lipids_in_medium_LDL;Serum_Est-C;Serum_XS-VLDL-TG;XS-VLDL-TG;Total_cholesterol_in_medium_LDL;Cholesterol_esters_in_large_LDL;Triglycerides_in_very_small_VLDL;Phospholipids_in_large_LDL;Serum_L-LDL-C;Concentration_of_medium_LDL_particles;Albumin;Serum_IDL-TG;Cholesterol_esters_in_large_LDL;Concentration_of_very_small_VLDL_particles;Free_cholesterol_in_large_LDL;Phospholipids_in_IDL;Concentration_of_large_LDL_particles;Total_cholesterol_in_large_LDL;Total_cholesterol_in_small_LDL;Albumin;Phospholipids_in_medium_LDL;Serum_Free-C;Triglycerides_in_small_HDL;Serum_L-LDL-CE;Serum_L-LDL-FC;L-LDL-FC;Concentration_of_small_LDL_particles;Serum_XS-VLDL-P;Serum_Free-C;Free-C;Phospholipids_in_medium_LDL;Serum_L-LDL-FC;Concentration_of_medium_LDL_particles;Serum_Alb;Serum_IDL-C;Concentration_of_large_LDL_particles;OmegaL6_fatty_acids;Serum_XS-VLDL-P;XS-VLDL-P;Total_cholesterol_in_medium_LDL;Concentration_of_IDL_particles;Total_cholesterol_in_medium_LDL;Triglycerides_in_small_HDL;Serum_S-LDL-P;Concentration_of_IDL_particles;Serum_IDL-P;Total_cholesterol_in_small_LDL;Concentration_of_large_LDL_particles;Total_cholesterol_in_small_LDL;Cholesterol_esters_in_large_LDL;Concentration_of_large_LDL_particles;Concentration_of_IDL_particles;Total_cholesterol_in_small_LDL;Serum_LDL-C;LDL-C;Total_cholesterol_in_medium_LDL;Total_cholesterol_in_small_VLDL;Free_cholesterol_in_large_LDL;Albumin;Serum_L-LDL-P;Total_lipids_in_large_LDL;Total_cholesterol_in_medium_LDL;Albumin;Concentration_of_IDL_particles;Serum_L-LDL-PL;L-LDL-PL;Total_lipids_in_large_LDL;Concentration_of_large_LDL_particles;Total_cholesterol_in_small_LDL;Total_cholesterol_in_LDL;Serum_XS-VLDL-TG;Serum_Tot-C;Concentration_of_small_LDL_particles;Total_cholesterol_in_large_LDL;Triglycerides_in_small_HDL;Serum_His/Phe;Total_lipids_in_small_LDL;Triglycerides_in_small_HDL;Total_lipids_in_medium_LDL;Serum_Gp;Concentration_of_medium_LDL_particles;Triglycerides_in_IDL;Serum_S-VLDL-C;Total_lipids_in_large_LDL;Serum_LDL-C;Serum_Serum-C;Serum_L-LDL-C;Glycoprotein_acetyls__mainly_a1Lacid_glycoprotein;Serum_LDL-C;Serum_S-VLDL-FC;Triglycerides_in_IDL;Serum_M-LDL-L;Total_cholesterol_in_small_LDL;Concentration_of_IDL_particles;Serum_L-LDL-FC;Triglycerides_in_IDL;Concentration_of_small_LDL_particles;Esterified_cholesterol;Serum_Tot-C;Serum_IDL-C-eFR;IDL-C-eFR;Serum_IDL-PL;Serum_S-VLDL-L;Serum_ApoB;Phospholipids_in_medium_LDL;Total_cholesterol_in_small_VLDL;Concentration_of_small_LDL_particles;Phospholipids_in_large_LDL;Concentration_of_small_LDL_particles;Serum_XS-VLDL-P;Phospholipids_in_large_LDL;Cholesterol_esters_in_large_LDL;Serum_L-LDL-PL;Total_lipids_in_IDL;Phospholipids_in_large_LDL;Serum_M-LDL-PL;M-LDL-PL;Concentration_of_small_LDL_particles;Phospholipids_in_large_LDL;Serum_S-LDL-P;S-LDL-P;Phenylalanine;Serum_Albumin;Serum_Free-C;Serum_Serum-C;Phospholipids_in_large_LDL;Triglycerides_in_IDL;Total_lipids_in_small_LDL;Serum_LDL-C-eFR;LDL-C-eFR;Concentration_of_large_LDL_particles;Cholesterol_esters_in_medium_LDL;Serum_S-VLDL-FC;S-VLDL-FC;Serum_IDL-L;IDL-L;Total_lipids_in_large_LDL;Total_lipids_in_small_LDL;Total_lipids_in_medium_LDL;Total_lipids_in_small_LDL;Serum_S-VLDL-PL;Serum_L-LDL-CE;Triglycerides_in_IDL;Serum_S-VLDL-C;S-VLDL-C;Serum_total_cholesterol;Albumin;Albumin;Concentration_of_small_LDL_particles;Concentration_of_large_LDL_particles;Total_lipids_in_small_LDL;Serum_S-LDL-L;S-LDL-L;Serum_M-LDL-CE;Cholesterol_esters_in_medium_LDL;Serum_IDL-P;Total_cholesterol_in_small_LDL;Serum_M-LDL-CE;M-LDL-CE;Total_cholesterol_in_LDL;Albumin;Cholesterol_esters_in_medium_LDL;Triglycerides_in_very_small_VLDL;Concentration_of_large_LDL_particles;Serum_S-VLDL-PL;Total_lipids_in_small_LDL;Total_lipids_in_medium_LDL;Cholesterol_esters_in_medium_LDL;Total_lipids_in_medium_LDL;Serum_total_cholesterol;Albumin;Glycoprotein_acetyls__mainly_a1Lacid_glycoprotein;Serum_L-LDL-L;Total_lipids_in_medium_LDL;Serum_M-LDL-CE;Total_cholesterol_in_small_VLDL;Serum_Serum-C;Serum-C;Serum_S-LDL-P;Serum_L-LDL-PL;Serum_XS-VLDL-L;XS-VLDL-L;Phospholipids_in_large_LDL;Serum_XS-VLDL-TG;Total_lipids_in_small_HDL;Total_lipids_in_medium_LDL;Total_cholesterol_in_small_LDL;Total_lipids_in_small_HDL;Glycoprotein_acetyls__mainly_a1Lacid_glycoprotein;Serum_Gp;Serum_Gp;Serum_S-LDL-L;Total_cholesterol_in_medium_LDL;Triglycerides_in_IDL;Serum_IDL-TG;IDL-TG;Total_cholesterol_in_LDL;Total_cholesterol_in_small_VLDL;Serum_ApoB;Serum_SM;SM;Concentration_of_medium_LDL_particles;Total_cholesterol_in_large_LDL;Total_lipids_in_small_LDL;Serum_Est-C;Serum_IDL-L;Serum_S-VLDL-PL;S-VLDL-PL;Cholesterol_esters_in_medium_LDL;Free_cholesterol;Albumin;Total_cholesterol_in_small_VLDL;Triglycerides_in_very_small_VLDL;Serum_S-HDL-TG;Serum_S-VLDL-FC;Total_cholesterol_in_LDL;	NA	NA	NA	NA	NA	NA	73765477;74265673;74265673;74265673;74177397;	-;-;-;-;rs72663045;	low_density_lipoprotein_cholesterol_measurement;low_density_lipoprotein_cholesterol_measurement;total_cholesterol_measurement;low_density_lipoprotein_cholesterol_measurement;Apolipoprotein_B;	Davis_et_al.;Davis_et_al.;Davis_et_al.;Davis_et_al.;Sinnott-Armstrong_et_al.;
4_4	4	70103826	78193293	Remnant-C	73768622	4:73768622:G:T	rs181948526	t	g	0.0155	0.363874	0.0329107	2.041e-28	27.69	10	0.1338	No	COX18	ALB	Biology	114	Alb;ApoA1;ApoB;ApoBbyApoA1;DHA;EstC;FAw3;FAw6;FreeC;Gly;GlycA;HDL3-C;HDL-TG;IDL-C;IDL-CE;IDL-FC;IDL-L;IDL-P;IDL-PL;IDL-TG;LA;LDL-C;LDL-D;LDL-TG;L-HDL-CE_percent;L-HDL-C_percent;L-HDL-PL_percent;L-LDL-C;L-LDL-CE;L-LDL-CE_percent;L-LDL-C_percent;L-LDL-FC;L-LDL-FC_percent;L-LDL-L;L-LDL-P;L-LDL-PL;L-LDL-PL_percent;L-LDL-TG;L-VLDL-PL_percent;L-VLDL-TG_percent;M-HDL-CE_percent;M-HDL-TG;M-LDL-C;M-LDL-CE;M-LDL-CE_percent;M-LDL-C_percent;M-LDL-FC;M-LDL-FC_percent;M-LDL-L;M-LDL-P;M-LDL-PL;M-LDL-PL_percent;M-LDL-TG;M-LDL-TG_percent;MUFA;M-VLDL-C;M-VLDL-CE;M-VLDL-C_percent;M-VLDL-TG_percent;PC;Phe;PUFA;Remnant-C;Serum-C;Serum-TG;SFA;S-HDL-C;S-HDL-CE;S-HDL-CE_percent;S-HDL-C_percent;S-HDL-FC_percent;S-HDL-L;S-HDL-P;S-HDL-PL_percent;S-HDL-TG;S-LDL-C;S-LDL-CE;S-LDL-CE_percent;S-LDL-C_percent;S-LDL-FC;S-LDL-FC_percent;S-LDL-L;S-LDL-P;S-LDL-PL;S-LDL-PL_percent;S-LDL-TG;S-LDL-TG_percent;SM;S-VLDL-C;S-VLDL-CE;S-VLDL-FC;S-VLDL-L;S-VLDL-P;S-VLDL-PL;TotCho;TotFA;TotPG;VLDL-C;XL-HDL-FC_percent;XL-VLDL-FC_percent;XL-VLDL-PL_percent;XL-VLDL-TG_percent;XS-VLDL-C;XS-VLDL-CE;XS-VLDL-FC;XS-VLDL-L;XS-VLDL-P;XS-VLDL-PL;XS-VLDL-PL_percent;XS-VLDL-TG;XXL-VLDL-CE;XXL-VLDL-CE_percent;XXL-VLDL-C_percent;XXL-VLDL-TG_percent;	2	region_4_4_locus_1	intergenic_variant	NA	NA	NA	E4_HYPERCHOL (p=2.40104e-20); E4_LIPOPROT (p=3.92645e-23); E4_METABOLIA (p=7.89951e-15); J10_ASTHMACOPDKELA (p=2.28265e-09); J10_LOWCHRON (p=1.38363e-09); RX_STATIN (p=3.91742e-130);	NA	NA	rs114334772;rs114334772;rs183365738;rs115136538;rs185049786;rs143736900;rs143736900;rs150227972;rs185049786;rs144064722;rs114334772;rs16848079;rs16848079;rs181066897;rs181847072;rs75759928;rs183365738;rs181847072;rs151193598;rs115136538;rs150227972;rs181847072;rs150227972;rs143736900;rs150227972;rs143736900;rs181066897;rs114334772;rs115136538;rs181847072;rs114334772;rs16848079;rs16848079;rs115136538;rs181066897;rs183365738;rs16848079;rs16848079;rs115136538;rs144064722;rs183365738;rs16848079;rs16848079;rs144064722;rs115136538;rs143736900;rs16848079;rs16848079;rs183365738;rs143736900;rs16848079;rs16848079;rs143736900;rs150227972;rs183365738;rs115136538;rs151193598;rs116329419;rs151193598;rs16848079;rs16848079;rs115136538;rs16848079;rs16848079;rs150227972;rs181847072;rs151193598;rs183365738;rs16848079;rs16848079;rs115136538;rs144064722;rs115136538;rs185049786;rs114822153;rs114334772;rs80101718;rs16848079;rs16848079;rs150227972;rs143736900;rs151193598;rs16848079;rs16848079;rs143736900;rs150227972;rs114334772;rs183365738;rs16848079;rs16848079;rs150227972;rs144064722;rs16848079;rs16848079;rs115136538;rs183365738;rs115136538;rs114334772;rs181847072;rs114334772;rs116329419;rs114334772;rs183365738;rs151193598;rs114334772;rs114334772;rs143736900;rs144064722;rs144064722;rs114334772;rs16848079;rs16848079;rs181847072;rs183365738;rs150227972;rs151193598;rs115136538;rs150227972;rs185049786;rs115136538;rs150227972;rs151193598;rs144064722;rs151193598;rs181847072;rs185049786;rs181847072;rs143020481;rs183365738;rs115136538;rs183365738;rs115136538;rs16848079;rs16848079;rs144064722;rs114334772;rs16848079;rs16848079;rs150227972;rs115136538;rs185049786;rs115136538;rs114334772;rs181066897;rs144064722;rs16848079;rs16848079;rs143736900;rs183365738;rs181066897;rs181847072;rs114334772;rs181847072;rs115136538;rs143736900;rs143736900;rs144064722;rs144064722;rs183365738;rs143736900;rs183365738;rs16848079;rs16848079;rs183365738;rs181847072;rs185049786;rs116329419;rs114334772;rs144064722;rs150227972;rs143736900;rs150227972;rs16848079;rs16848079;rs185049786;rs150227972;rs150227972;rs144064722;rs115136538;rs114334772;rs151193598;rs151193598;rs143736900;rs114334772;rs144064722;rs150227972;rs181066897;rs114334772;rs144064722;rs151193598;rs114334772;rs151193598;rs115136538;rs115136538;rs114334772;rs185049786;rs114334772;rs115136538;rs116329419;rs114334772;rs185049786;rs151193598;rs114334772;rs185049786;rs181847072;rs144064722;rs115136538;rs16848079;rs16848079;rs114334772;rs114334772;rs114334772;rs151193598;rs143736900;rs183365738;rs143736900;rs143736900;rs115136538;rs181847072;rs151193598;rs115136538;rs144064722;rs144064722;rs16848079;rs16848079;rs150227972;rs183365738;rs16848079;rs16848079;rs185049786;rs115136538;rs114334772;rs114334772;rs150227972;rs144064722;rs181847072;rs16848079;rs16848079;rs185049786;rs144064722;rs16848079;rs16848079;rs16848079;rs16848079;rs181066897;rs143736900;rs181847072;rs183365738;rs114334772;rs114334772;rs181847072;rs16848079;rs16848079;rs151193598;rs181066897;rs151193598;rs185049786;rs144064722;rs150227972;rs16848079;rs16848079;rs114334772;rs185049786;rs114334772;rs151193598;rs16848079;rs16848079;rs185049786;rs11730766;rs181847072;rs181847072;rs151193598;rs115136538;rs151193598;rs143736900;rs181066897;rs151193598;rs144064722;rs146119844;rs181847072;rs114334772;rs183365738;rs115136538;rs183365738;rs16848079;rs16848079;rs115136538;rs114334772;rs16848079;rs16848079;rs185049786;rs114334772;rs144064722;rs150227972;rs181066897;rs151193598;rs143736900;rs115136538;rs78062195;rs115136538;rs151193598;rs183365738;rs16848079;rs16848079;rs151193598;rs150227972;rs115136538;rs16848079;rs16848079;rs181066897;rs181847072;rs181066897;rs115136538;rs114334772;rs16848079;rs16848079;rs143736900;rs151193598;rs181847072;rs151193598;rs151193598;rs114334772;rs114334772;rs181847072;	Serum_M-LDL-P;Serum_IDL-FC;Cholesterol_esters_in_medium_LDL;Serum_SM;Total_cholesterol_in_medium_LDL;Total_cholesterol_in_large_LDL;Triglycerides_in_IDL;Cholesterol_esters_in_medium_LDL;Total_lipids_in_medium_LDL;Phospholipids_in_medium_LDL;Serum_S-VLDL-P;Serum_IDL-P;IDL-P;Triglycerides_in_IDL;Total_lipids_in_large_LDL;Albumin;Total_cholesterol_in_large_LDL;Concentration_of_medium_LDL_particles;Esterified_cholesterol;Serum_IDL-L;Triglycerides_in_IDL;Free_cholesterol_in_large_LDL;Total_cholesterol_in_large_LDL;Total_cholesterol_in_LDL;Albumin;Triglycerides_in_very_small_VLDL;Total_cholesterol_in_LDL;Serum_XS-VLDL-L;Serum_M-LDL-P;Cholesterol_esters_in_large_LDL;Serum_FAw67;Serum_L-LDL-L;L-LDL-L;Serum_L-LDL-L;Concentration_of_small_LDL_particles;Total_cholesterol_in_LDL;Serum_M-LDL-P;M-LDL-P;Serum_IDL-C-eFR;Free_cholesterol;Triglycerides_in_very_small_VLDL;Serum_M-LDL-C;M-LDL-C;Albumin;Serum_LDL-C-eFR;Serum_total_cholesterol;Serum_Est-C;Est-C;Albumin;Total_lipids_in_large_LDL;Serum_M-LDL-L;M-LDL-L;Free_cholesterol_in_large_LDL;Total_cholesterol_in_LDL;Serum_total_cholesterol;Serum_M-LDL-PL;Free_cholesterol_in_large_LDL;Concentration_of_medium_LDL_particles;Total_lipids_in_IDL;Serum_S-LDL-C;S-LDL-C;Serum_M-LDL-L;Serum_Tot-C;Tot-C;Serum_total_cholesterol;Serum_total_cholesterol;Phospholipids_in_very_small_VLDL;Free_cholesterol_in_large_LDL;Serum_Gp;Gp;Serum_S-LDL-C;Total_cholesterol_in_medium_LDL;Serum_L-LDL-P;Total_lipids_in_small_LDL;Albumin;Serum_M-LDL-C;Albumin;Serum_L-LDL-P;L-LDL-P;Free_cholesterol_in_large_LDL;Concentration_of_medium_LDL_particles;Concentration_of_medium_LDL_particles;Serum_Alb;Alb;Cholesterol_esters_in_large_LDL;Total_lipids_in_large_LDL;Serum_IDL-C-eFR;Total_lipids_in_large_LDL;Serum_L-LDL-C;L-LDL-C;Glycoprotein_acetyls__mainly_a1Lacid_glycoprotein;Concentration_of_IDL_particles;Serum_L-LDL-CE;L-LDL-CE;Serum_S-VLDL-C;Concentration_of_medium_LDL_particles;Serum_M-LDL-C;Serum_SM;Phospholipids_in_medium_LDL;Serum_XS-VLDL-PL;Concentration_of_large_LDL_particles;Serum_IDL-TG;Glycoprotein_acetyls__mainly_a1Lacid_glycoprotein;Cholesterol_esters_in_medium_LDL;Serum_LDL-C-eFR;Serum_M-LDL-PL;Phospholipids_in_medium_LDL;Total_cholesterol_in_large_LDL;Total_lipids_in_medium_LDL;Serum_Est-C;Serum_XS-VLDL-TG;XS-VLDL-TG;Total_cholesterol_in_medium_LDL;Cholesterol_esters_in_large_LDL;Triglycerides_in_very_small_VLDL;Phospholipids_in_large_LDL;Serum_L-LDL-C;Concentration_of_medium_LDL_particles;Albumin;Serum_IDL-TG;Cholesterol_esters_in_large_LDL;Concentration_of_very_small_VLDL_particles;Free_cholesterol_in_large_LDL;Phospholipids_in_IDL;Concentration_of_large_LDL_particles;Total_cholesterol_in_large_LDL;Total_cholesterol_in_small_LDL;Albumin;Phospholipids_in_medium_LDL;Serum_Free-C;Triglycerides_in_small_HDL;Serum_L-LDL-CE;Serum_L-LDL-FC;L-LDL-FC;Concentration_of_small_LDL_particles;Serum_XS-VLDL-P;Serum_Free-C;Free-C;Phospholipids_in_medium_LDL;Serum_L-LDL-FC;Concentration_of_medium_LDL_particles;Serum_Alb;Serum_IDL-C;Concentration_of_large_LDL_particles;OmegaL6_fatty_acids;Serum_XS-VLDL-P;XS-VLDL-P;Total_cholesterol_in_medium_LDL;Concentration_of_IDL_particles;Total_cholesterol_in_medium_LDL;Triglycerides_in_small_HDL;Serum_S-LDL-P;Concentration_of_IDL_particles;Serum_IDL-P;Total_cholesterol_in_small_LDL;Concentration_of_large_LDL_particles;Total_cholesterol_in_small_LDL;Cholesterol_esters_in_large_LDL;Concentration_of_large_LDL_particles;Concentration_of_IDL_particles;Total_cholesterol_in_small_LDL;Serum_LDL-C;LDL-C;Total_cholesterol_in_medium_LDL;Total_cholesterol_in_small_VLDL;Free_cholesterol_in_large_LDL;Albumin;Serum_L-LDL-P;Total_lipids_in_large_LDL;Total_cholesterol_in_medium_LDL;Albumin;Concentration_of_IDL_particles;Serum_L-LDL-PL;L-LDL-PL;Total_lipids_in_large_LDL;Concentration_of_large_LDL_particles;Total_cholesterol_in_small_LDL;Total_cholesterol_in_LDL;Serum_XS-VLDL-TG;Serum_Tot-C;Concentration_of_small_LDL_particles;Total_cholesterol_in_large_LDL;Triglycerides_in_small_HDL;Serum_His/Phe;Total_lipids_in_small_LDL;Triglycerides_in_small_HDL;Total_lipids_in_medium_LDL;Serum_Gp;Concentration_of_medium_LDL_particles;Triglycerides_in_IDL;Serum_S-VLDL-C;Total_lipids_in_large_LDL;Serum_LDL-C;Serum_Serum-C;Serum_L-LDL-C;Glycoprotein_acetyls__mainly_a1Lacid_glycoprotein;Serum_LDL-C;Serum_S-VLDL-FC;Triglycerides_in_IDL;Serum_M-LDL-L;Total_cholesterol_in_small_LDL;Concentration_of_IDL_particles;Serum_L-LDL-FC;Triglycerides_in_IDL;Concentration_of_small_LDL_particles;Esterified_cholesterol;Serum_Tot-C;Serum_IDL-C-eFR;IDL-C-eFR;Serum_IDL-PL;Serum_S-VLDL-L;Serum_ApoB;Phospholipids_in_medium_LDL;Total_cholesterol_in_small_VLDL;Concentration_of_small_LDL_particles;Phospholipids_in_large_LDL;Concentration_of_small_LDL_particles;Serum_XS-VLDL-P;Phospholipids_in_large_LDL;Cholesterol_esters_in_large_LDL;Serum_L-LDL-PL;Total_lipids_in_IDL;Phospholipids_in_large_LDL;Serum_M-LDL-PL;M-LDL-PL;Concentration_of_small_LDL_particles;Phospholipids_in_large_LDL;Serum_S-LDL-P;S-LDL-P;Phenylalanine;Serum_Albumin;Serum_Free-C;Serum_Serum-C;Phospholipids_in_large_LDL;Triglycerides_in_IDL;Total_lipids_in_small_LDL;Serum_LDL-C-eFR;LDL-C-eFR;Concentration_of_large_LDL_particles;Cholesterol_esters_in_medium_LDL;Serum_S-VLDL-FC;S-VLDL-FC;Serum_IDL-L;IDL-L;Total_lipids_in_large_LDL;Total_lipids_in_small_LDL;Total_lipids_in_medium_LDL;Total_lipids_in_small_LDL;Serum_S-VLDL-PL;Serum_L-LDL-CE;Triglycerides_in_IDL;Serum_S-VLDL-C;S-VLDL-C;Serum_total_cholesterol;Albumin;Albumin;Concentration_of_small_LDL_particles;Concentration_of_large_LDL_particles;Total_lipids_in_small_LDL;Serum_S-LDL-L;S-LDL-L;Serum_M-LDL-CE;Cholesterol_esters_in_medium_LDL;Serum_IDL-P;Total_cholesterol_in_small_LDL;Serum_M-LDL-CE;M-LDL-CE;Total_cholesterol_in_LDL;Albumin;Cholesterol_esters_in_medium_LDL;Triglycerides_in_very_small_VLDL;Concentration_of_large_LDL_particles;Serum_S-VLDL-PL;Total_lipids_in_small_LDL;Total_lipids_in_medium_LDL;Cholesterol_esters_in_medium_LDL;Total_lipids_in_medium_LDL;Serum_total_cholesterol;Albumin;Glycoprotein_acetyls__mainly_a1Lacid_glycoprotein;Serum_L-LDL-L;Total_lipids_in_medium_LDL;Serum_M-LDL-CE;Total_cholesterol_in_small_VLDL;Serum_Serum-C;Serum-C;Serum_S-LDL-P;Serum_L-LDL-PL;Serum_XS-VLDL-L;XS-VLDL-L;Phospholipids_in_large_LDL;Serum_XS-VLDL-TG;Total_lipids_in_small_HDL;Total_lipids_in_medium_LDL;Total_cholesterol_in_small_LDL;Total_lipids_in_small_HDL;Glycoprotein_acetyls__mainly_a1Lacid_glycoprotein;Serum_Gp;Serum_Gp;Serum_S-LDL-L;Total_cholesterol_in_medium_LDL;Triglycerides_in_IDL;Serum_IDL-TG;IDL-TG;Total_cholesterol_in_LDL;Total_cholesterol_in_small_VLDL;Serum_ApoB;Serum_SM;SM;Concentration_of_medium_LDL_particles;Total_cholesterol_in_large_LDL;Total_lipids_in_small_LDL;Serum_Est-C;Serum_IDL-L;Serum_S-VLDL-PL;S-VLDL-PL;Cholesterol_esters_in_medium_LDL;Free_cholesterol;Albumin;Total_cholesterol_in_small_VLDL;Triglycerides_in_very_small_VLDL;Serum_S-HDL-TG;Serum_S-VLDL-FC;Total_cholesterol_in_LDL;	NA	NA	NA	NA	NA	NA	73765477;74265673;74265673;74265673;74177397;	-;-;-;-;rs72663045;	low_density_lipoprotein_cholesterol_measurement;low_density_lipoprotein_cholesterol_measurement;total_cholesterol_measurement;low_density_lipoprotein_cholesterol_measurement;Apolipoprotein_B;	Davis_et_al.;Davis_et_al.;Davis_et_al.;Davis_et_al.;Sinnott-Armstrong_et_al.;
4_4	4	70103826	78193293	IDL-CE	73768622	4:73768622:G:T	rs181948526	t	g	0.0155	0.359502	0.0329205	9.22e-28	27.04	10	0.2974	No	COX18	ALB	Biology	114	Alb;ApoA1;ApoB;ApoBbyApoA1;DHA;EstC;FAw3;FAw6;FreeC;Gly;GlycA;HDL3-C;HDL-TG;IDL-C;IDL-CE;IDL-FC;IDL-L;IDL-P;IDL-PL;IDL-TG;LA;LDL-C;LDL-D;LDL-TG;L-HDL-CE_percent;L-HDL-C_percent;L-HDL-PL_percent;L-LDL-C;L-LDL-CE;L-LDL-CE_percent;L-LDL-C_percent;L-LDL-FC;L-LDL-FC_percent;L-LDL-L;L-LDL-P;L-LDL-PL;L-LDL-PL_percent;L-LDL-TG;L-VLDL-PL_percent;L-VLDL-TG_percent;M-HDL-CE_percent;M-HDL-TG;M-LDL-C;M-LDL-CE;M-LDL-CE_percent;M-LDL-C_percent;M-LDL-FC;M-LDL-FC_percent;M-LDL-L;M-LDL-P;M-LDL-PL;M-LDL-PL_percent;M-LDL-TG;M-LDL-TG_percent;MUFA;M-VLDL-C;M-VLDL-CE;M-VLDL-C_percent;M-VLDL-TG_percent;PC;Phe;PUFA;Remnant-C;Serum-C;Serum-TG;SFA;S-HDL-C;S-HDL-CE;S-HDL-CE_percent;S-HDL-C_percent;S-HDL-FC_percent;S-HDL-L;S-HDL-P;S-HDL-PL_percent;S-HDL-TG;S-LDL-C;S-LDL-CE;S-LDL-CE_percent;S-LDL-C_percent;S-LDL-FC;S-LDL-FC_percent;S-LDL-L;S-LDL-P;S-LDL-PL;S-LDL-PL_percent;S-LDL-TG;S-LDL-TG_percent;SM;S-VLDL-C;S-VLDL-CE;S-VLDL-FC;S-VLDL-L;S-VLDL-P;S-VLDL-PL;TotCho;TotFA;TotPG;VLDL-C;XL-HDL-FC_percent;XL-VLDL-FC_percent;XL-VLDL-PL_percent;XL-VLDL-TG_percent;XS-VLDL-C;XS-VLDL-CE;XS-VLDL-FC;XS-VLDL-L;XS-VLDL-P;XS-VLDL-PL;XS-VLDL-PL_percent;XS-VLDL-TG;XXL-VLDL-CE;XXL-VLDL-CE_percent;XXL-VLDL-C_percent;XXL-VLDL-TG_percent;	2	region_4_4_locus_1	intergenic_variant	NA	NA	NA	E4_HYPERCHOL (p=2.40104e-20); E4_LIPOPROT (p=3.92645e-23); E4_METABOLIA (p=7.89951e-15); J10_ASTHMACOPDKELA (p=2.28265e-09); J10_LOWCHRON (p=1.38363e-09); RX_STATIN (p=3.91742e-130);	NA	NA	rs114334772;rs114334772;rs183365738;rs115136538;rs185049786;rs143736900;rs143736900;rs150227972;rs185049786;rs144064722;rs114334772;rs16848079;rs16848079;rs181066897;rs181847072;rs75759928;rs183365738;rs181847072;rs151193598;rs115136538;rs150227972;rs181847072;rs150227972;rs143736900;rs150227972;rs143736900;rs181066897;rs114334772;rs115136538;rs181847072;rs114334772;rs16848079;rs16848079;rs115136538;rs181066897;rs183365738;rs16848079;rs16848079;rs115136538;rs144064722;rs183365738;rs16848079;rs16848079;rs144064722;rs115136538;rs143736900;rs16848079;rs16848079;rs183365738;rs143736900;rs16848079;rs16848079;rs143736900;rs150227972;rs183365738;rs115136538;rs151193598;rs116329419;rs151193598;rs16848079;rs16848079;rs115136538;rs16848079;rs16848079;rs150227972;rs181847072;rs151193598;rs183365738;rs16848079;rs16848079;rs115136538;rs144064722;rs115136538;rs185049786;rs114822153;rs114334772;rs80101718;rs16848079;rs16848079;rs150227972;rs143736900;rs151193598;rs16848079;rs16848079;rs143736900;rs150227972;rs114334772;rs183365738;rs16848079;rs16848079;rs150227972;rs144064722;rs16848079;rs16848079;rs115136538;rs183365738;rs115136538;rs114334772;rs181847072;rs114334772;rs116329419;rs114334772;rs183365738;rs151193598;rs114334772;rs114334772;rs143736900;rs144064722;rs144064722;rs114334772;rs16848079;rs16848079;rs181847072;rs183365738;rs150227972;rs151193598;rs115136538;rs150227972;rs185049786;rs115136538;rs150227972;rs151193598;rs144064722;rs151193598;rs181847072;rs185049786;rs181847072;rs143020481;rs183365738;rs115136538;rs183365738;rs115136538;rs16848079;rs16848079;rs144064722;rs114334772;rs16848079;rs16848079;rs150227972;rs115136538;rs185049786;rs115136538;rs114334772;rs181066897;rs144064722;rs16848079;rs16848079;rs143736900;rs183365738;rs181066897;rs181847072;rs114334772;rs181847072;rs115136538;rs143736900;rs143736900;rs144064722;rs144064722;rs183365738;rs143736900;rs183365738;rs16848079;rs16848079;rs183365738;rs181847072;rs185049786;rs116329419;rs114334772;rs144064722;rs150227972;rs143736900;rs150227972;rs16848079;rs16848079;rs185049786;rs150227972;rs150227972;rs144064722;rs115136538;rs114334772;rs151193598;rs151193598;rs143736900;rs114334772;rs144064722;rs150227972;rs181066897;rs114334772;rs144064722;rs151193598;rs114334772;rs151193598;rs115136538;rs115136538;rs114334772;rs185049786;rs114334772;rs115136538;rs116329419;rs114334772;rs185049786;rs151193598;rs114334772;rs185049786;rs181847072;rs144064722;rs115136538;rs16848079;rs16848079;rs114334772;rs114334772;rs114334772;rs151193598;rs143736900;rs183365738;rs143736900;rs143736900;rs115136538;rs181847072;rs151193598;rs115136538;rs144064722;rs144064722;rs16848079;rs16848079;rs150227972;rs183365738;rs16848079;rs16848079;rs185049786;rs115136538;rs114334772;rs114334772;rs150227972;rs144064722;rs181847072;rs16848079;rs16848079;rs185049786;rs144064722;rs16848079;rs16848079;rs16848079;rs16848079;rs181066897;rs143736900;rs181847072;rs183365738;rs114334772;rs114334772;rs181847072;rs16848079;rs16848079;rs151193598;rs181066897;rs151193598;rs185049786;rs144064722;rs150227972;rs16848079;rs16848079;rs114334772;rs185049786;rs114334772;rs151193598;rs16848079;rs16848079;rs185049786;rs11730766;rs181847072;rs181847072;rs151193598;rs115136538;rs151193598;rs143736900;rs181066897;rs151193598;rs144064722;rs146119844;rs181847072;rs114334772;rs183365738;rs115136538;rs183365738;rs16848079;rs16848079;rs115136538;rs114334772;rs16848079;rs16848079;rs185049786;rs114334772;rs144064722;rs150227972;rs181066897;rs151193598;rs143736900;rs115136538;rs78062195;rs115136538;rs151193598;rs183365738;rs16848079;rs16848079;rs151193598;rs150227972;rs115136538;rs16848079;rs16848079;rs181066897;rs181847072;rs181066897;rs115136538;rs114334772;rs16848079;rs16848079;rs143736900;rs151193598;rs181847072;rs151193598;rs151193598;rs114334772;rs114334772;rs181847072;	Serum_M-LDL-P;Serum_IDL-FC;Cholesterol_esters_in_medium_LDL;Serum_SM;Total_cholesterol_in_medium_LDL;Total_cholesterol_in_large_LDL;Triglycerides_in_IDL;Cholesterol_esters_in_medium_LDL;Total_lipids_in_medium_LDL;Phospholipids_in_medium_LDL;Serum_S-VLDL-P;Serum_IDL-P;IDL-P;Triglycerides_in_IDL;Total_lipids_in_large_LDL;Albumin;Total_cholesterol_in_large_LDL;Concentration_of_medium_LDL_particles;Esterified_cholesterol;Serum_IDL-L;Triglycerides_in_IDL;Free_cholesterol_in_large_LDL;Total_cholesterol_in_large_LDL;Total_cholesterol_in_LDL;Albumin;Triglycerides_in_very_small_VLDL;Total_cholesterol_in_LDL;Serum_XS-VLDL-L;Serum_M-LDL-P;Cholesterol_esters_in_large_LDL;Serum_FAw67;Serum_L-LDL-L;L-LDL-L;Serum_L-LDL-L;Concentration_of_small_LDL_particles;Total_cholesterol_in_LDL;Serum_M-LDL-P;M-LDL-P;Serum_IDL-C-eFR;Free_cholesterol;Triglycerides_in_very_small_VLDL;Serum_M-LDL-C;M-LDL-C;Albumin;Serum_LDL-C-eFR;Serum_total_cholesterol;Serum_Est-C;Est-C;Albumin;Total_lipids_in_large_LDL;Serum_M-LDL-L;M-LDL-L;Free_cholesterol_in_large_LDL;Total_cholesterol_in_LDL;Serum_total_cholesterol;Serum_M-LDL-PL;Free_cholesterol_in_large_LDL;Concentration_of_medium_LDL_particles;Total_lipids_in_IDL;Serum_S-LDL-C;S-LDL-C;Serum_M-LDL-L;Serum_Tot-C;Tot-C;Serum_total_cholesterol;Serum_total_cholesterol;Phospholipids_in_very_small_VLDL;Free_cholesterol_in_large_LDL;Serum_Gp;Gp;Serum_S-LDL-C;Total_cholesterol_in_medium_LDL;Serum_L-LDL-P;Total_lipids_in_small_LDL;Albumin;Serum_M-LDL-C;Albumin;Serum_L-LDL-P;L-LDL-P;Free_cholesterol_in_large_LDL;Concentration_of_medium_LDL_particles;Concentration_of_medium_LDL_particles;Serum_Alb;Alb;Cholesterol_esters_in_large_LDL;Total_lipids_in_large_LDL;Serum_IDL-C-eFR;Total_lipids_in_large_LDL;Serum_L-LDL-C;L-LDL-C;Glycoprotein_acetyls__mainly_a1Lacid_glycoprotein;Concentration_of_IDL_particles;Serum_L-LDL-CE;L-LDL-CE;Serum_S-VLDL-C;Concentration_of_medium_LDL_particles;Serum_M-LDL-C;Serum_SM;Phospholipids_in_medium_LDL;Serum_XS-VLDL-PL;Concentration_of_large_LDL_particles;Serum_IDL-TG;Glycoprotein_acetyls__mainly_a1Lacid_glycoprotein;Cholesterol_esters_in_medium_LDL;Serum_LDL-C-eFR;Serum_M-LDL-PL;Phospholipids_in_medium_LDL;Total_cholesterol_in_large_LDL;Total_lipids_in_medium_LDL;Serum_Est-C;Serum_XS-VLDL-TG;XS-VLDL-TG;Total_cholesterol_in_medium_LDL;Cholesterol_esters_in_large_LDL;Triglycerides_in_very_small_VLDL;Phospholipids_in_large_LDL;Serum_L-LDL-C;Concentration_of_medium_LDL_particles;Albumin;Serum_IDL-TG;Cholesterol_esters_in_large_LDL;Concentration_of_very_small_VLDL_particles;Free_cholesterol_in_large_LDL;Phospholipids_in_IDL;Concentration_of_large_LDL_particles;Total_cholesterol_in_large_LDL;Total_cholesterol_in_small_LDL;Albumin;Phospholipids_in_medium_LDL;Serum_Free-C;Triglycerides_in_small_HDL;Serum_L-LDL-CE;Serum_L-LDL-FC;L-LDL-FC;Concentration_of_small_LDL_particles;Serum_XS-VLDL-P;Serum_Free-C;Free-C;Phospholipids_in_medium_LDL;Serum_L-LDL-FC;Concentration_of_medium_LDL_particles;Serum_Alb;Serum_IDL-C;Concentration_of_large_LDL_particles;OmegaL6_fatty_acids;Serum_XS-VLDL-P;XS-VLDL-P;Total_cholesterol_in_medium_LDL;Concentration_of_IDL_particles;Total_cholesterol_in_medium_LDL;Triglycerides_in_small_HDL;Serum_S-LDL-P;Concentration_of_IDL_particles;Serum_IDL-P;Total_cholesterol_in_small_LDL;Concentration_of_large_LDL_particles;Total_cholesterol_in_small_LDL;Cholesterol_esters_in_large_LDL;Concentration_of_large_LDL_particles;Concentration_of_IDL_particles;Total_cholesterol_in_small_LDL;Serum_LDL-C;LDL-C;Total_cholesterol_in_medium_LDL;Total_cholesterol_in_small_VLDL;Free_cholesterol_in_large_LDL;Albumin;Serum_L-LDL-P;Total_lipids_in_large_LDL;Total_cholesterol_in_medium_LDL;Albumin;Concentration_of_IDL_particles;Serum_L-LDL-PL;L-LDL-PL;Total_lipids_in_large_LDL;Concentration_of_large_LDL_particles;Total_cholesterol_in_small_LDL;Total_cholesterol_in_LDL;Serum_XS-VLDL-TG;Serum_Tot-C;Concentration_of_small_LDL_particles;Total_cholesterol_in_large_LDL;Triglycerides_in_small_HDL;Serum_His/Phe;Total_lipids_in_small_LDL;Triglycerides_in_small_HDL;Total_lipids_in_medium_LDL;Serum_Gp;Concentration_of_medium_LDL_particles;Triglycerides_in_IDL;Serum_S-VLDL-C;Total_lipids_in_large_LDL;Serum_LDL-C;Serum_Serum-C;Serum_L-LDL-C;Glycoprotein_acetyls__mainly_a1Lacid_glycoprotein;Serum_LDL-C;Serum_S-VLDL-FC;Triglycerides_in_IDL;Serum_M-LDL-L;Total_cholesterol_in_small_LDL;Concentration_of_IDL_particles;Serum_L-LDL-FC;Triglycerides_in_IDL;Concentration_of_small_LDL_particles;Esterified_cholesterol;Serum_Tot-C;Serum_IDL-C-eFR;IDL-C-eFR;Serum_IDL-PL;Serum_S-VLDL-L;Serum_ApoB;Phospholipids_in_medium_LDL;Total_cholesterol_in_small_VLDL;Concentration_of_small_LDL_particles;Phospholipids_in_large_LDL;Concentration_of_small_LDL_particles;Serum_XS-VLDL-P;Phospholipids_in_large_LDL;Cholesterol_esters_in_large_LDL;Serum_L-LDL-PL;Total_lipids_in_IDL;Phospholipids_in_large_LDL;Serum_M-LDL-PL;M-LDL-PL;Concentration_of_small_LDL_particles;Phospholipids_in_large_LDL;Serum_S-LDL-P;S-LDL-P;Phenylalanine;Serum_Albumin;Serum_Free-C;Serum_Serum-C;Phospholipids_in_large_LDL;Triglycerides_in_IDL;Total_lipids_in_small_LDL;Serum_LDL-C-eFR;LDL-C-eFR;Concentration_of_large_LDL_particles;Cholesterol_esters_in_medium_LDL;Serum_S-VLDL-FC;S-VLDL-FC;Serum_IDL-L;IDL-L;Total_lipids_in_large_LDL;Total_lipids_in_small_LDL;Total_lipids_in_medium_LDL;Total_lipids_in_small_LDL;Serum_S-VLDL-PL;Serum_L-LDL-CE;Triglycerides_in_IDL;Serum_S-VLDL-C;S-VLDL-C;Serum_total_cholesterol;Albumin;Albumin;Concentration_of_small_LDL_particles;Concentration_of_large_LDL_particles;Total_lipids_in_small_LDL;Serum_S-LDL-L;S-LDL-L;Serum_M-LDL-CE;Cholesterol_esters_in_medium_LDL;Serum_IDL-P;Total_cholesterol_in_small_LDL;Serum_M-LDL-CE;M-LDL-CE;Total_cholesterol_in_LDL;Albumin;Cholesterol_esters_in_medium_LDL;Triglycerides_in_very_small_VLDL;Concentration_of_large_LDL_particles;Serum_S-VLDL-PL;Total_lipids_in_small_LDL;Total_lipids_in_medium_LDL;Cholesterol_esters_in_medium_LDL;Total_lipids_in_medium_LDL;Serum_total_cholesterol;Albumin;Glycoprotein_acetyls__mainly_a1Lacid_glycoprotein;Serum_L-LDL-L;Total_lipids_in_medium_LDL;Serum_M-LDL-CE;Total_cholesterol_in_small_VLDL;Serum_Serum-C;Serum-C;Serum_S-LDL-P;Serum_L-LDL-PL;Serum_XS-VLDL-L;XS-VLDL-L;Phospholipids_in_large_LDL;Serum_XS-VLDL-TG;Total_lipids_in_small_HDL;Total_lipids_in_medium_LDL;Total_cholesterol_in_small_LDL;Total_lipids_in_small_HDL;Glycoprotein_acetyls__mainly_a1Lacid_glycoprotein;Serum_Gp;Serum_Gp;Serum_S-LDL-L;Total_cholesterol_in_medium_LDL;Triglycerides_in_IDL;Serum_IDL-TG;IDL-TG;Total_cholesterol_in_LDL;Total_cholesterol_in_small_VLDL;Serum_ApoB;Serum_SM;SM;Concentration_of_medium_LDL_particles;Total_cholesterol_in_large_LDL;Total_lipids_in_small_LDL;Serum_Est-C;Serum_IDL-L;Serum_S-VLDL-PL;S-VLDL-PL;Cholesterol_esters_in_medium_LDL;Free_cholesterol;Albumin;Total_cholesterol_in_small_VLDL;Triglycerides_in_very_small_VLDL;Serum_S-HDL-TG;Serum_S-VLDL-FC;Total_cholesterol_in_LDL;	NA	NA	NA	NA	NA	NA	73765477;74265673;74265673;74265673;74177397;	-;-;-;-;rs72663045;	low_density_lipoprotein_cholesterol_measurement;low_density_lipoprotein_cholesterol_measurement;total_cholesterol_measurement;low_density_lipoprotein_cholesterol_measurement;Apolipoprotein_B;	Davis_et_al.;Davis_et_al.;Davis_et_al.;Davis_et_al.;Sinnott-Armstrong_et_al.;
4_4	4	70103826	78193293	TotCho	73768622	4:73768622:G:T	rs181948526	t	g	0.0154	0.357268	0.0329592	2.232e-27	26.65	10	0.4363	No	COX18	ALB	Biology	114	Alb;ApoA1;ApoB;ApoBbyApoA1;DHA;EstC;FAw3;FAw6;FreeC;Gly;GlycA;HDL3-C;HDL-TG;IDL-C;IDL-CE;IDL-FC;IDL-L;IDL-P;IDL-PL;IDL-TG;LA;LDL-C;LDL-D;LDL-TG;L-HDL-CE_percent;L-HDL-C_percent;L-HDL-PL_percent;L-LDL-C;L-LDL-CE;L-LDL-CE_percent;L-LDL-C_percent;L-LDL-FC;L-LDL-FC_percent;L-LDL-L;L-LDL-P;L-LDL-PL;L-LDL-PL_percent;L-LDL-TG;L-VLDL-PL_percent;L-VLDL-TG_percent;M-HDL-CE_percent;M-HDL-TG;M-LDL-C;M-LDL-CE;M-LDL-CE_percent;M-LDL-C_percent;M-LDL-FC;M-LDL-FC_percent;M-LDL-L;M-LDL-P;M-LDL-PL;M-LDL-PL_percent;M-LDL-TG;M-LDL-TG_percent;MUFA;M-VLDL-C;M-VLDL-CE;M-VLDL-C_percent;M-VLDL-TG_percent;PC;Phe;PUFA;Remnant-C;Serum-C;Serum-TG;SFA;S-HDL-C;S-HDL-CE;S-HDL-CE_percent;S-HDL-C_percent;S-HDL-FC_percent;S-HDL-L;S-HDL-P;S-HDL-PL_percent;S-HDL-TG;S-LDL-C;S-LDL-CE;S-LDL-CE_percent;S-LDL-C_percent;S-LDL-FC;S-LDL-FC_percent;S-LDL-L;S-LDL-P;S-LDL-PL;S-LDL-PL_percent;S-LDL-TG;S-LDL-TG_percent;SM;S-VLDL-C;S-VLDL-CE;S-VLDL-FC;S-VLDL-L;S-VLDL-P;S-VLDL-PL;TotCho;TotFA;TotPG;VLDL-C;XL-HDL-FC_percent;XL-VLDL-FC_percent;XL-VLDL-PL_percent;XL-VLDL-TG_percent;XS-VLDL-C;XS-VLDL-CE;XS-VLDL-FC;XS-VLDL-L;XS-VLDL-P;XS-VLDL-PL;XS-VLDL-PL_percent;XS-VLDL-TG;XXL-VLDL-CE;XXL-VLDL-CE_percent;XXL-VLDL-C_percent;XXL-VLDL-TG_percent;	2	region_4_4_locus_1	intergenic_variant	NA	NA	NA	E4_HYPERCHOL (p=2.40104e-20); E4_LIPOPROT (p=3.92645e-23); E4_METABOLIA (p=7.89951e-15); J10_ASTHMACOPDKELA (p=2.28265e-09); J10_LOWCHRON (p=1.38363e-09); RX_STATIN (p=3.91742e-130);	NA	NA	rs114334772;rs114334772;rs183365738;rs115136538;rs185049786;rs143736900;rs143736900;rs150227972;rs185049786;rs144064722;rs114334772;rs16848079;rs16848079;rs181066897;rs181847072;rs75759928;rs183365738;rs181847072;rs151193598;rs115136538;rs150227972;rs181847072;rs150227972;rs143736900;rs150227972;rs143736900;rs181066897;rs114334772;rs115136538;rs181847072;rs114334772;rs16848079;rs16848079;rs115136538;rs181066897;rs183365738;rs16848079;rs16848079;rs115136538;rs144064722;rs183365738;rs16848079;rs16848079;rs144064722;rs115136538;rs143736900;rs16848079;rs16848079;rs183365738;rs143736900;rs16848079;rs16848079;rs143736900;rs150227972;rs183365738;rs115136538;rs151193598;rs116329419;rs151193598;rs16848079;rs16848079;rs115136538;rs16848079;rs16848079;rs150227972;rs181847072;rs151193598;rs183365738;rs16848079;rs16848079;rs115136538;rs144064722;rs115136538;rs185049786;rs114822153;rs114334772;rs80101718;rs16848079;rs16848079;rs150227972;rs143736900;rs151193598;rs16848079;rs16848079;rs143736900;rs150227972;rs114334772;rs183365738;rs16848079;rs16848079;rs150227972;rs144064722;rs16848079;rs16848079;rs115136538;rs183365738;rs115136538;rs114334772;rs181847072;rs114334772;rs116329419;rs114334772;rs183365738;rs151193598;rs114334772;rs114334772;rs143736900;rs144064722;rs144064722;rs114334772;rs16848079;rs16848079;rs181847072;rs183365738;rs150227972;rs151193598;rs115136538;rs150227972;rs185049786;rs115136538;rs150227972;rs151193598;rs144064722;rs151193598;rs181847072;rs185049786;rs181847072;rs143020481;rs183365738;rs115136538;rs183365738;rs115136538;rs16848079;rs16848079;rs144064722;rs114334772;rs16848079;rs16848079;rs150227972;rs115136538;rs185049786;rs115136538;rs114334772;rs181066897;rs144064722;rs16848079;rs16848079;rs143736900;rs183365738;rs181066897;rs181847072;rs114334772;rs181847072;rs115136538;rs143736900;rs143736900;rs144064722;rs144064722;rs183365738;rs143736900;rs183365738;rs16848079;rs16848079;rs183365738;rs181847072;rs185049786;rs116329419;rs114334772;rs144064722;rs150227972;rs143736900;rs150227972;rs16848079;rs16848079;rs185049786;rs150227972;rs150227972;rs144064722;rs115136538;rs114334772;rs151193598;rs151193598;rs143736900;rs114334772;rs144064722;rs150227972;rs181066897;rs114334772;rs144064722;rs151193598;rs114334772;rs151193598;rs115136538;rs115136538;rs114334772;rs185049786;rs114334772;rs115136538;rs116329419;rs114334772;rs185049786;rs151193598;rs114334772;rs185049786;rs181847072;rs144064722;rs115136538;rs16848079;rs16848079;rs114334772;rs114334772;rs114334772;rs151193598;rs143736900;rs183365738;rs143736900;rs143736900;rs115136538;rs181847072;rs151193598;rs115136538;rs144064722;rs144064722;rs16848079;rs16848079;rs150227972;rs183365738;rs16848079;rs16848079;rs185049786;rs115136538;rs114334772;rs114334772;rs150227972;rs144064722;rs181847072;rs16848079;rs16848079;rs185049786;rs144064722;rs16848079;rs16848079;rs16848079;rs16848079;rs181066897;rs143736900;rs181847072;rs183365738;rs114334772;rs114334772;rs181847072;rs16848079;rs16848079;rs151193598;rs181066897;rs151193598;rs185049786;rs144064722;rs150227972;rs16848079;rs16848079;rs114334772;rs185049786;rs114334772;rs151193598;rs16848079;rs16848079;rs185049786;rs11730766;rs181847072;rs181847072;rs151193598;rs115136538;rs151193598;rs143736900;rs181066897;rs151193598;rs144064722;rs146119844;rs181847072;rs114334772;rs183365738;rs115136538;rs183365738;rs16848079;rs16848079;rs115136538;rs114334772;rs16848079;rs16848079;rs185049786;rs114334772;rs144064722;rs150227972;rs181066897;rs151193598;rs143736900;rs115136538;rs78062195;rs115136538;rs151193598;rs183365738;rs16848079;rs16848079;rs151193598;rs150227972;rs115136538;rs16848079;rs16848079;rs181066897;rs181847072;rs181066897;rs115136538;rs114334772;rs16848079;rs16848079;rs143736900;rs151193598;rs181847072;rs151193598;rs151193598;rs114334772;rs114334772;rs181847072;	Serum_M-LDL-P;Serum_IDL-FC;Cholesterol_esters_in_medium_LDL;Serum_SM;Total_cholesterol_in_medium_LDL;Total_cholesterol_in_large_LDL;Triglycerides_in_IDL;Cholesterol_esters_in_medium_LDL;Total_lipids_in_medium_LDL;Phospholipids_in_medium_LDL;Serum_S-VLDL-P;Serum_IDL-P;IDL-P;Triglycerides_in_IDL;Total_lipids_in_large_LDL;Albumin;Total_cholesterol_in_large_LDL;Concentration_of_medium_LDL_particles;Esterified_cholesterol;Serum_IDL-L;Triglycerides_in_IDL;Free_cholesterol_in_large_LDL;Total_cholesterol_in_large_LDL;Total_cholesterol_in_LDL;Albumin;Triglycerides_in_very_small_VLDL;Total_cholesterol_in_LDL;Serum_XS-VLDL-L;Serum_M-LDL-P;Cholesterol_esters_in_large_LDL;Serum_FAw67;Serum_L-LDL-L;L-LDL-L;Serum_L-LDL-L;Concentration_of_small_LDL_particles;Total_cholesterol_in_LDL;Serum_M-LDL-P;M-LDL-P;Serum_IDL-C-eFR;Free_cholesterol;Triglycerides_in_very_small_VLDL;Serum_M-LDL-C;M-LDL-C;Albumin;Serum_LDL-C-eFR;Serum_total_cholesterol;Serum_Est-C;Est-C;Albumin;Total_lipids_in_large_LDL;Serum_M-LDL-L;M-LDL-L;Free_cholesterol_in_large_LDL;Total_cholesterol_in_LDL;Serum_total_cholesterol;Serum_M-LDL-PL;Free_cholesterol_in_large_LDL;Concentration_of_medium_LDL_particles;Total_lipids_in_IDL;Serum_S-LDL-C;S-LDL-C;Serum_M-LDL-L;Serum_Tot-C;Tot-C;Serum_total_cholesterol;Serum_total_cholesterol;Phospholipids_in_very_small_VLDL;Free_cholesterol_in_large_LDL;Serum_Gp;Gp;Serum_S-LDL-C;Total_cholesterol_in_medium_LDL;Serum_L-LDL-P;Total_lipids_in_small_LDL;Albumin;Serum_M-LDL-C;Albumin;Serum_L-LDL-P;L-LDL-P;Free_cholesterol_in_large_LDL;Concentration_of_medium_LDL_particles;Concentration_of_medium_LDL_particles;Serum_Alb;Alb;Cholesterol_esters_in_large_LDL;Total_lipids_in_large_LDL;Serum_IDL-C-eFR;Total_lipids_in_large_LDL;Serum_L-LDL-C;L-LDL-C;Glycoprotein_acetyls__mainly_a1Lacid_glycoprotein;Concentration_of_IDL_particles;Serum_L-LDL-CE;L-LDL-CE;Serum_S-VLDL-C;Concentration_of_medium_LDL_particles;Serum_M-LDL-C;Serum_SM;Phospholipids_in_medium_LDL;Serum_XS-VLDL-PL;Concentration_of_large_LDL_particles;Serum_IDL-TG;Glycoprotein_acetyls__mainly_a1Lacid_glycoprotein;Cholesterol_esters_in_medium_LDL;Serum_LDL-C-eFR;Serum_M-LDL-PL;Phospholipids_in_medium_LDL;Total_cholesterol_in_large_LDL;Total_lipids_in_medium_LDL;Serum_Est-C;Serum_XS-VLDL-TG;XS-VLDL-TG;Total_cholesterol_in_medium_LDL;Cholesterol_esters_in_large_LDL;Triglycerides_in_very_small_VLDL;Phospholipids_in_large_LDL;Serum_L-LDL-C;Concentration_of_medium_LDL_particles;Albumin;Serum_IDL-TG;Cholesterol_esters_in_large_LDL;Concentration_of_very_small_VLDL_particles;Free_cholesterol_in_large_LDL;Phospholipids_in_IDL;Concentration_of_large_LDL_particles;Total_cholesterol_in_large_LDL;Total_cholesterol_in_small_LDL;Albumin;Phospholipids_in_medium_LDL;Serum_Free-C;Triglycerides_in_small_HDL;Serum_L-LDL-CE;Serum_L-LDL-FC;L-LDL-FC;Concentration_of_small_LDL_particles;Serum_XS-VLDL-P;Serum_Free-C;Free-C;Phospholipids_in_medium_LDL;Serum_L-LDL-FC;Concentration_of_medium_LDL_particles;Serum_Alb;Serum_IDL-C;Concentration_of_large_LDL_particles;OmegaL6_fatty_acids;Serum_XS-VLDL-P;XS-VLDL-P;Total_cholesterol_in_medium_LDL;Concentration_of_IDL_particles;Total_cholesterol_in_medium_LDL;Triglycerides_in_small_HDL;Serum_S-LDL-P;Concentration_of_IDL_particles;Serum_IDL-P;Total_cholesterol_in_small_LDL;Concentration_of_large_LDL_particles;Total_cholesterol_in_small_LDL;Cholesterol_esters_in_large_LDL;Concentration_of_large_LDL_particles;Concentration_of_IDL_particles;Total_cholesterol_in_small_LDL;Serum_LDL-C;LDL-C;Total_cholesterol_in_medium_LDL;Total_cholesterol_in_small_VLDL;Free_cholesterol_in_large_LDL;Albumin;Serum_L-LDL-P;Total_lipids_in_large_LDL;Total_cholesterol_in_medium_LDL;Albumin;Concentration_of_IDL_particles;Serum_L-LDL-PL;L-LDL-PL;Total_lipids_in_large_LDL;Concentration_of_large_LDL_particles;Total_cholesterol_in_small_LDL;Total_cholesterol_in_LDL;Serum_XS-VLDL-TG;Serum_Tot-C;Concentration_of_small_LDL_particles;Total_cholesterol_in_large_LDL;Triglycerides_in_small_HDL;Serum_His/Phe;Total_lipids_in_small_LDL;Triglycerides_in_small_HDL;Total_lipids_in_medium_LDL;Serum_Gp;Concentration_of_medium_LDL_particles;Triglycerides_in_IDL;Serum_S-VLDL-C;Total_lipids_in_large_LDL;Serum_LDL-C;Serum_Serum-C;Serum_L-LDL-C;Glycoprotein_acetyls__mainly_a1Lacid_glycoprotein;Serum_LDL-C;Serum_S-VLDL-FC;Triglycerides_in_IDL;Serum_M-LDL-L;Total_cholesterol_in_small_LDL;Concentration_of_IDL_particles;Serum_L-LDL-FC;Triglycerides_in_IDL;Concentration_of_small_LDL_particles;Esterified_cholesterol;Serum_Tot-C;Serum_IDL-C-eFR;IDL-C-eFR;Serum_IDL-PL;Serum_S-VLDL-L;Serum_ApoB;Phospholipids_in_medium_LDL;Total_cholesterol_in_small_VLDL;Concentration_of_small_LDL_particles;Phospholipids_in_large_LDL;Concentration_of_small_LDL_particles;Serum_XS-VLDL-P;Phospholipids_in_large_LDL;Cholesterol_esters_in_large_LDL;Serum_L-LDL-PL;Total_lipids_in_IDL;Phospholipids_in_large_LDL;Serum_M-LDL-PL;M-LDL-PL;Concentration_of_small_LDL_particles;Phospholipids_in_large_LDL;Serum_S-LDL-P;S-LDL-P;Phenylalanine;Serum_Albumin;Serum_Free-C;Serum_Serum-C;Phospholipids_in_large_LDL;Triglycerides_in_IDL;Total_lipids_in_small_LDL;Serum_LDL-C-eFR;LDL-C-eFR;Concentration_of_large_LDL_particles;Cholesterol_esters_in_medium_LDL;Serum_S-VLDL-FC;S-VLDL-FC;Serum_IDL-L;IDL-L;Total_lipids_in_large_LDL;Total_lipids_in_small_LDL;Total_lipids_in_medium_LDL;Total_lipids_in_small_LDL;Serum_S-VLDL-PL;Serum_L-LDL-CE;Triglycerides_in_IDL;Serum_S-VLDL-C;S-VLDL-C;Serum_total_cholesterol;Albumin;Albumin;Concentration_of_small_LDL_particles;Concentration_of_large_LDL_particles;Total_lipids_in_small_LDL;Serum_S-LDL-L;S-LDL-L;Serum_M-LDL-CE;Cholesterol_esters_in_medium_LDL;Serum_IDL-P;Total_cholesterol_in_small_LDL;Serum_M-LDL-CE;M-LDL-CE;Total_cholesterol_in_LDL;Albumin;Cholesterol_esters_in_medium_LDL;Triglycerides_in_very_small_VLDL;Concentration_of_large_LDL_particles;Serum_S-VLDL-PL;Total_lipids_in_small_LDL;Total_lipids_in_medium_LDL;Cholesterol_esters_in_medium_LDL;Total_lipids_in_medium_LDL;Serum_total_cholesterol;Albumin;Glycoprotein_acetyls__mainly_a1Lacid_glycoprotein;Serum_L-LDL-L;Total_lipids_in_medium_LDL;Serum_M-LDL-CE;Total_cholesterol_in_small_VLDL;Serum_Serum-C;Serum-C;Serum_S-LDL-P;Serum_L-LDL-PL;Serum_XS-VLDL-L;XS-VLDL-L;Phospholipids_in_large_LDL;Serum_XS-VLDL-TG;Total_lipids_in_small_HDL;Total_lipids_in_medium_LDL;Total_cholesterol_in_small_LDL;Total_lipids_in_small_HDL;Glycoprotein_acetyls__mainly_a1Lacid_glycoprotein;Serum_Gp;Serum_Gp;Serum_S-LDL-L;Total_cholesterol_in_medium_LDL;Triglycerides_in_IDL;Serum_IDL-TG;IDL-TG;Total_cholesterol_in_LDL;Total_cholesterol_in_small_VLDL;Serum_ApoB;Serum_SM;SM;Concentration_of_medium_LDL_particles;Total_cholesterol_in_large_LDL;Total_lipids_in_small_LDL;Serum_Est-C;Serum_IDL-L;Serum_S-VLDL-PL;S-VLDL-PL;Cholesterol_esters_in_medium_LDL;Free_cholesterol;Albumin;Total_cholesterol_in_small_VLDL;Triglycerides_in_very_small_VLDL;Serum_S-HDL-TG;Serum_S-VLDL-FC;Total_cholesterol_in_LDL;	NA	NA	NA	NA	NA	NA	73765477;74265673;74265673;74265673;74177397;	-;-;-;-;rs72663045;	low_density_lipoprotein_cholesterol_measurement;low_density_lipoprotein_cholesterol_measurement;total_cholesterol_measurement;low_density_lipoprotein_cholesterol_measurement;Apolipoprotein_B;	Davis_et_al.;Davis_et_al.;Davis_et_al.;Davis_et_al.;Sinnott-Armstrong_et_al.;
4_4	4	70103826	78193293	TotFA	73768622	4:73768622:G:T	rs181948526	t	g	0.0155	0.352364	0.0329064	9.33e-27	26.03	10	0.116	No	COX18	ALB	Biology	114	Alb;ApoA1;ApoB;ApoBbyApoA1;DHA;EstC;FAw3;FAw6;FreeC;Gly;GlycA;HDL3-C;HDL-TG;IDL-C;IDL-CE;IDL-FC;IDL-L;IDL-P;IDL-PL;IDL-TG;LA;LDL-C;LDL-D;LDL-TG;L-HDL-CE_percent;L-HDL-C_percent;L-HDL-PL_percent;L-LDL-C;L-LDL-CE;L-LDL-CE_percent;L-LDL-C_percent;L-LDL-FC;L-LDL-FC_percent;L-LDL-L;L-LDL-P;L-LDL-PL;L-LDL-PL_percent;L-LDL-TG;L-VLDL-PL_percent;L-VLDL-TG_percent;M-HDL-CE_percent;M-HDL-TG;M-LDL-C;M-LDL-CE;M-LDL-CE_percent;M-LDL-C_percent;M-LDL-FC;M-LDL-FC_percent;M-LDL-L;M-LDL-P;M-LDL-PL;M-LDL-PL_percent;M-LDL-TG;M-LDL-TG_percent;MUFA;M-VLDL-C;M-VLDL-CE;M-VLDL-C_percent;M-VLDL-TG_percent;PC;Phe;PUFA;Remnant-C;Serum-C;Serum-TG;SFA;S-HDL-C;S-HDL-CE;S-HDL-CE_percent;S-HDL-C_percent;S-HDL-FC_percent;S-HDL-L;S-HDL-P;S-HDL-PL_percent;S-HDL-TG;S-LDL-C;S-LDL-CE;S-LDL-CE_percent;S-LDL-C_percent;S-LDL-FC;S-LDL-FC_percent;S-LDL-L;S-LDL-P;S-LDL-PL;S-LDL-PL_percent;S-LDL-TG;S-LDL-TG_percent;SM;S-VLDL-C;S-VLDL-CE;S-VLDL-FC;S-VLDL-L;S-VLDL-P;S-VLDL-PL;TotCho;TotFA;TotPG;VLDL-C;XL-HDL-FC_percent;XL-VLDL-FC_percent;XL-VLDL-PL_percent;XL-VLDL-TG_percent;XS-VLDL-C;XS-VLDL-CE;XS-VLDL-FC;XS-VLDL-L;XS-VLDL-P;XS-VLDL-PL;XS-VLDL-PL_percent;XS-VLDL-TG;XXL-VLDL-CE;XXL-VLDL-CE_percent;XXL-VLDL-C_percent;XXL-VLDL-TG_percent;	2	region_4_4_locus_1	intergenic_variant	NA	NA	NA	E4_HYPERCHOL (p=2.40104e-20); E4_LIPOPROT (p=3.92645e-23); E4_METABOLIA (p=7.89951e-15); J10_ASTHMACOPDKELA (p=2.28265e-09); J10_LOWCHRON (p=1.38363e-09); RX_STATIN (p=3.91742e-130);	NA	NA	rs114334772;rs114334772;rs183365738;rs115136538;rs185049786;rs143736900;rs143736900;rs150227972;rs185049786;rs144064722;rs114334772;rs16848079;rs16848079;rs181066897;rs181847072;rs75759928;rs183365738;rs181847072;rs151193598;rs115136538;rs150227972;rs181847072;rs150227972;rs143736900;rs150227972;rs143736900;rs181066897;rs114334772;rs115136538;rs181847072;rs114334772;rs16848079;rs16848079;rs115136538;rs181066897;rs183365738;rs16848079;rs16848079;rs115136538;rs144064722;rs183365738;rs16848079;rs16848079;rs144064722;rs115136538;rs143736900;rs16848079;rs16848079;rs183365738;rs143736900;rs16848079;rs16848079;rs143736900;rs150227972;rs183365738;rs115136538;rs151193598;rs116329419;rs151193598;rs16848079;rs16848079;rs115136538;rs16848079;rs16848079;rs150227972;rs181847072;rs151193598;rs183365738;rs16848079;rs16848079;rs115136538;rs144064722;rs115136538;rs185049786;rs114822153;rs114334772;rs80101718;rs16848079;rs16848079;rs150227972;rs143736900;rs151193598;rs16848079;rs16848079;rs143736900;rs150227972;rs114334772;rs183365738;rs16848079;rs16848079;rs150227972;rs144064722;rs16848079;rs16848079;rs115136538;rs183365738;rs115136538;rs114334772;rs181847072;rs114334772;rs116329419;rs114334772;rs183365738;rs151193598;rs114334772;rs114334772;rs143736900;rs144064722;rs144064722;rs114334772;rs16848079;rs16848079;rs181847072;rs183365738;rs150227972;rs151193598;rs115136538;rs150227972;rs185049786;rs115136538;rs150227972;rs151193598;rs144064722;rs151193598;rs181847072;rs185049786;rs181847072;rs143020481;rs183365738;rs115136538;rs183365738;rs115136538;rs16848079;rs16848079;rs144064722;rs114334772;rs16848079;rs16848079;rs150227972;rs115136538;rs185049786;rs115136538;rs114334772;rs181066897;rs144064722;rs16848079;rs16848079;rs143736900;rs183365738;rs181066897;rs181847072;rs114334772;rs181847072;rs115136538;rs143736900;rs143736900;rs144064722;rs144064722;rs183365738;rs143736900;rs183365738;rs16848079;rs16848079;rs183365738;rs181847072;rs185049786;rs116329419;rs114334772;rs144064722;rs150227972;rs143736900;rs150227972;rs16848079;rs16848079;rs185049786;rs150227972;rs150227972;rs144064722;rs115136538;rs114334772;rs151193598;rs151193598;rs143736900;rs114334772;rs144064722;rs150227972;rs181066897;rs114334772;rs144064722;rs151193598;rs114334772;rs151193598;rs115136538;rs115136538;rs114334772;rs185049786;rs114334772;rs115136538;rs116329419;rs114334772;rs185049786;rs151193598;rs114334772;rs185049786;rs181847072;rs144064722;rs115136538;rs16848079;rs16848079;rs114334772;rs114334772;rs114334772;rs151193598;rs143736900;rs183365738;rs143736900;rs143736900;rs115136538;rs181847072;rs151193598;rs115136538;rs144064722;rs144064722;rs16848079;rs16848079;rs150227972;rs183365738;rs16848079;rs16848079;rs185049786;rs115136538;rs114334772;rs114334772;rs150227972;rs144064722;rs181847072;rs16848079;rs16848079;rs185049786;rs144064722;rs16848079;rs16848079;rs16848079;rs16848079;rs181066897;rs143736900;rs181847072;rs183365738;rs114334772;rs114334772;rs181847072;rs16848079;rs16848079;rs151193598;rs181066897;rs151193598;rs185049786;rs144064722;rs150227972;rs16848079;rs16848079;rs114334772;rs185049786;rs114334772;rs151193598;rs16848079;rs16848079;rs185049786;rs11730766;rs181847072;rs181847072;rs151193598;rs115136538;rs151193598;rs143736900;rs181066897;rs151193598;rs144064722;rs146119844;rs181847072;rs114334772;rs183365738;rs115136538;rs183365738;rs16848079;rs16848079;rs115136538;rs114334772;rs16848079;rs16848079;rs185049786;rs114334772;rs144064722;rs150227972;rs181066897;rs151193598;rs143736900;rs115136538;rs78062195;rs115136538;rs151193598;rs183365738;rs16848079;rs16848079;rs151193598;rs150227972;rs115136538;rs16848079;rs16848079;rs181066897;rs181847072;rs181066897;rs115136538;rs114334772;rs16848079;rs16848079;rs143736900;rs151193598;rs181847072;rs151193598;rs151193598;rs114334772;rs114334772;rs181847072;	Serum_M-LDL-P;Serum_IDL-FC;Cholesterol_esters_in_medium_LDL;Serum_SM;Total_cholesterol_in_medium_LDL;Total_cholesterol_in_large_LDL;Triglycerides_in_IDL;Cholesterol_esters_in_medium_LDL;Total_lipids_in_medium_LDL;Phospholipids_in_medium_LDL;Serum_S-VLDL-P;Serum_IDL-P;IDL-P;Triglycerides_in_IDL;Total_lipids_in_large_LDL;Albumin;Total_cholesterol_in_large_LDL;Concentration_of_medium_LDL_particles;Esterified_cholesterol;Serum_IDL-L;Triglycerides_in_IDL;Free_cholesterol_in_large_LDL;Total_cholesterol_in_large_LDL;Total_cholesterol_in_LDL;Albumin;Triglycerides_in_very_small_VLDL;Total_cholesterol_in_LDL;Serum_XS-VLDL-L;Serum_M-LDL-P;Cholesterol_esters_in_large_LDL;Serum_FAw67;Serum_L-LDL-L;L-LDL-L;Serum_L-LDL-L;Concentration_of_small_LDL_particles;Total_cholesterol_in_LDL;Serum_M-LDL-P;M-LDL-P;Serum_IDL-C-eFR;Free_cholesterol;Triglycerides_in_very_small_VLDL;Serum_M-LDL-C;M-LDL-C;Albumin;Serum_LDL-C-eFR;Serum_total_cholesterol;Serum_Est-C;Est-C;Albumin;Total_lipids_in_large_LDL;Serum_M-LDL-L;M-LDL-L;Free_cholesterol_in_large_LDL;Total_cholesterol_in_LDL;Serum_total_cholesterol;Serum_M-LDL-PL;Free_cholesterol_in_large_LDL;Concentration_of_medium_LDL_particles;Total_lipids_in_IDL;Serum_S-LDL-C;S-LDL-C;Serum_M-LDL-L;Serum_Tot-C;Tot-C;Serum_total_cholesterol;Serum_total_cholesterol;Phospholipids_in_very_small_VLDL;Free_cholesterol_in_large_LDL;Serum_Gp;Gp;Serum_S-LDL-C;Total_cholesterol_in_medium_LDL;Serum_L-LDL-P;Total_lipids_in_small_LDL;Albumin;Serum_M-LDL-C;Albumin;Serum_L-LDL-P;L-LDL-P;Free_cholesterol_in_large_LDL;Concentration_of_medium_LDL_particles;Concentration_of_medium_LDL_particles;Serum_Alb;Alb;Cholesterol_esters_in_large_LDL;Total_lipids_in_large_LDL;Serum_IDL-C-eFR;Total_lipids_in_large_LDL;Serum_L-LDL-C;L-LDL-C;Glycoprotein_acetyls__mainly_a1Lacid_glycoprotein;Concentration_of_IDL_particles;Serum_L-LDL-CE;L-LDL-CE;Serum_S-VLDL-C;Concentration_of_medium_LDL_particles;Serum_M-LDL-C;Serum_SM;Phospholipids_in_medium_LDL;Serum_XS-VLDL-PL;Concentration_of_large_LDL_particles;Serum_IDL-TG;Glycoprotein_acetyls__mainly_a1Lacid_glycoprotein;Cholesterol_esters_in_medium_LDL;Serum_LDL-C-eFR;Serum_M-LDL-PL;Phospholipids_in_medium_LDL;Total_cholesterol_in_large_LDL;Total_lipids_in_medium_LDL;Serum_Est-C;Serum_XS-VLDL-TG;XS-VLDL-TG;Total_cholesterol_in_medium_LDL;Cholesterol_esters_in_large_LDL;Triglycerides_in_very_small_VLDL;Phospholipids_in_large_LDL;Serum_L-LDL-C;Concentration_of_medium_LDL_particles;Albumin;Serum_IDL-TG;Cholesterol_esters_in_large_LDL;Concentration_of_very_small_VLDL_particles;Free_cholesterol_in_large_LDL;Phospholipids_in_IDL;Concentration_of_large_LDL_particles;Total_cholesterol_in_large_LDL;Total_cholesterol_in_small_LDL;Albumin;Phospholipids_in_medium_LDL;Serum_Free-C;Triglycerides_in_small_HDL;Serum_L-LDL-CE;Serum_L-LDL-FC;L-LDL-FC;Concentration_of_small_LDL_particles;Serum_XS-VLDL-P;Serum_Free-C;Free-C;Phospholipids_in_medium_LDL;Serum_L-LDL-FC;Concentration_of_medium_LDL_particles;Serum_Alb;Serum_IDL-C;Concentration_of_large_LDL_particles;OmegaL6_fatty_acids;Serum_XS-VLDL-P;XS-VLDL-P;Total_cholesterol_in_medium_LDL;Concentration_of_IDL_particles;Total_cholesterol_in_medium_LDL;Triglycerides_in_small_HDL;Serum_S-LDL-P;Concentration_of_IDL_particles;Serum_IDL-P;Total_cholesterol_in_small_LDL;Concentration_of_large_LDL_particles;Total_cholesterol_in_small_LDL;Cholesterol_esters_in_large_LDL;Concentration_of_large_LDL_particles;Concentration_of_IDL_particles;Total_cholesterol_in_small_LDL;Serum_LDL-C;LDL-C;Total_cholesterol_in_medium_LDL;Total_cholesterol_in_small_VLDL;Free_cholesterol_in_large_LDL;Albumin;Serum_L-LDL-P;Total_lipids_in_large_LDL;Total_cholesterol_in_medium_LDL;Albumin;Concentration_of_IDL_particles;Serum_L-LDL-PL;L-LDL-PL;Total_lipids_in_large_LDL;Concentration_of_large_LDL_particles;Total_cholesterol_in_small_LDL;Total_cholesterol_in_LDL;Serum_XS-VLDL-TG;Serum_Tot-C;Concentration_of_small_LDL_particles;Total_cholesterol_in_large_LDL;Triglycerides_in_small_HDL;Serum_His/Phe;Total_lipids_in_small_LDL;Triglycerides_in_small_HDL;Total_lipids_in_medium_LDL;Serum_Gp;Concentration_of_medium_LDL_particles;Triglycerides_in_IDL;Serum_S-VLDL-C;Total_lipids_in_large_LDL;Serum_LDL-C;Serum_Serum-C;Serum_L-LDL-C;Glycoprotein_acetyls__mainly_a1Lacid_glycoprotein;Serum_LDL-C;Serum_S-VLDL-FC;Triglycerides_in_IDL;Serum_M-LDL-L;Total_cholesterol_in_small_LDL;Concentration_of_IDL_particles;Serum_L-LDL-FC;Triglycerides_in_IDL;Concentration_of_small_LDL_particles;Esterified_cholesterol;Serum_Tot-C;Serum_IDL-C-eFR;IDL-C-eFR;Serum_IDL-PL;Serum_S-VLDL-L;Serum_ApoB;Phospholipids_in_medium_LDL;Total_cholesterol_in_small_VLDL;Concentration_of_small_LDL_particles;Phospholipids_in_large_LDL;Concentration_of_small_LDL_particles;Serum_XS-VLDL-P;Phospholipids_in_large_LDL;Cholesterol_esters_in_large_LDL;Serum_L-LDL-PL;Total_lipids_in_IDL;Phospholipids_in_large_LDL;Serum_M-LDL-PL;M-LDL-PL;Concentration_of_small_LDL_particles;Phospholipids_in_large_LDL;Serum_S-LDL-P;S-LDL-P;Phenylalanine;Serum_Albumin;Serum_Free-C;Serum_Serum-C;Phospholipids_in_large_LDL;Triglycerides_in_IDL;Total_lipids_in_small_LDL;Serum_LDL-C-eFR;LDL-C-eFR;Concentration_of_large_LDL_particles;Cholesterol_esters_in_medium_LDL;Serum_S-VLDL-FC;S-VLDL-FC;Serum_IDL-L;IDL-L;Total_lipids_in_large_LDL;Total_lipids_in_small_LDL;Total_lipids_in_medium_LDL;Total_lipids_in_small_LDL;Serum_S-VLDL-PL;Serum_L-LDL-CE;Triglycerides_in_IDL;Serum_S-VLDL-C;S-VLDL-C;Serum_total_cholesterol;Albumin;Albumin;Concentration_of_small_LDL_particles;Concentration_of_large_LDL_particles;Total_lipids_in_small_LDL;Serum_S-LDL-L;S-LDL-L;Serum_M-LDL-CE;Cholesterol_esters_in_medium_LDL;Serum_IDL-P;Total_cholesterol_in_small_LDL;Serum_M-LDL-CE;M-LDL-CE;Total_cholesterol_in_LDL;Albumin;Cholesterol_esters_in_medium_LDL;Triglycerides_in_very_small_VLDL;Concentration_of_large_LDL_particles;Serum_S-VLDL-PL;Total_lipids_in_small_LDL;Total_lipids_in_medium_LDL;Cholesterol_esters_in_medium_LDL;Total_lipids_in_medium_LDL;Serum_total_cholesterol;Albumin;Glycoprotein_acetyls__mainly_a1Lacid_glycoprotein;Serum_L-LDL-L;Total_lipids_in_medium_LDL;Serum_M-LDL-CE;Total_cholesterol_in_small_VLDL;Serum_Serum-C;Serum-C;Serum_S-LDL-P;Serum_L-LDL-PL;Serum_XS-VLDL-L;XS-VLDL-L;Phospholipids_in_large_LDL;Serum_XS-VLDL-TG;Total_lipids_in_small_HDL;Total_lipids_in_medium_LDL;Total_cholesterol_in_small_LDL;Total_lipids_in_small_HDL;Glycoprotein_acetyls__mainly_a1Lacid_glycoprotein;Serum_Gp;Serum_Gp;Serum_S-LDL-L;Total_cholesterol_in_medium_LDL;Triglycerides_in_IDL;Serum_IDL-TG;IDL-TG;Total_cholesterol_in_LDL;Total_cholesterol_in_small_VLDL;Serum_ApoB;Serum_SM;SM;Concentration_of_medium_LDL_particles;Total_cholesterol_in_large_LDL;Total_lipids_in_small_LDL;Serum_Est-C;Serum_IDL-L;Serum_S-VLDL-PL;S-VLDL-PL;Cholesterol_esters_in_medium_LDL;Free_cholesterol;Albumin;Total_cholesterol_in_small_VLDL;Triglycerides_in_very_small_VLDL;Serum_S-HDL-TG;Serum_S-VLDL-FC;Total_cholesterol_in_LDL;	NA	NA	NA	NA	NA	NA	73765477;74265673;74265673;74265673;74177397;	-;-;-;-;rs72663045;	low_density_lipoprotein_cholesterol_measurement;low_density_lipoprotein_cholesterol_measurement;total_cholesterol_measurement;low_density_lipoprotein_cholesterol_measurement;Apolipoprotein_B;	Davis_et_al.;Davis_et_al.;Davis_et_al.;Davis_et_al.;Sinnott-Armstrong_et_al.;
4_4	4	70103826	78193293	L-LDL-FC_percent	73768622	4:73768622:G:T	rs181948526	t	g	0.0155	-0.351661	0.0329073	1.179e-26	25.93	9	0.006319	No	COX18	ALB	Biology	114	Alb;ApoA1;ApoB;ApoBbyApoA1;DHA;EstC;FAw3;FAw6;FreeC;Gly;GlycA;HDL3-C;HDL-TG;IDL-C;IDL-CE;IDL-FC;IDL-L;IDL-P;IDL-PL;IDL-TG;LA;LDL-C;LDL-D;LDL-TG;L-HDL-CE_percent;L-HDL-C_percent;L-HDL-PL_percent;L-LDL-C;L-LDL-CE;L-LDL-CE_percent;L-LDL-C_percent;L-LDL-FC;L-LDL-FC_percent;L-LDL-L;L-LDL-P;L-LDL-PL;L-LDL-PL_percent;L-LDL-TG;L-VLDL-PL_percent;L-VLDL-TG_percent;M-HDL-CE_percent;M-HDL-TG;M-LDL-C;M-LDL-CE;M-LDL-CE_percent;M-LDL-C_percent;M-LDL-FC;M-LDL-FC_percent;M-LDL-L;M-LDL-P;M-LDL-PL;M-LDL-PL_percent;M-LDL-TG;M-LDL-TG_percent;MUFA;M-VLDL-C;M-VLDL-CE;M-VLDL-C_percent;M-VLDL-TG_percent;PC;Phe;PUFA;Remnant-C;Serum-C;Serum-TG;SFA;S-HDL-C;S-HDL-CE;S-HDL-CE_percent;S-HDL-C_percent;S-HDL-FC_percent;S-HDL-L;S-HDL-P;S-HDL-PL_percent;S-HDL-TG;S-LDL-C;S-LDL-CE;S-LDL-CE_percent;S-LDL-C_percent;S-LDL-FC;S-LDL-FC_percent;S-LDL-L;S-LDL-P;S-LDL-PL;S-LDL-PL_percent;S-LDL-TG;S-LDL-TG_percent;SM;S-VLDL-C;S-VLDL-CE;S-VLDL-FC;S-VLDL-L;S-VLDL-P;S-VLDL-PL;TotCho;TotFA;TotPG;VLDL-C;XL-HDL-FC_percent;XL-VLDL-FC_percent;XL-VLDL-PL_percent;XL-VLDL-TG_percent;XS-VLDL-C;XS-VLDL-CE;XS-VLDL-FC;XS-VLDL-L;XS-VLDL-P;XS-VLDL-PL;XS-VLDL-PL_percent;XS-VLDL-TG;XXL-VLDL-CE;XXL-VLDL-CE_percent;XXL-VLDL-C_percent;XXL-VLDL-TG_percent;	2	region_4_4_locus_1	intergenic_variant	NA	NA	NA	E4_HYPERCHOL (p=2.40104e-20); E4_LIPOPROT (p=3.92645e-23); E4_METABOLIA (p=7.89951e-15); J10_ASTHMACOPDKELA (p=2.28265e-09); J10_LOWCHRON (p=1.38363e-09); RX_STATIN (p=3.91742e-130);	NA	NA	rs114334772;rs114334772;rs183365738;rs115136538;rs185049786;rs143736900;rs143736900;rs150227972;rs185049786;rs144064722;rs114334772;rs16848079;rs16848079;rs181066897;rs181847072;rs75759928;rs183365738;rs181847072;rs151193598;rs115136538;rs150227972;rs181847072;rs150227972;rs143736900;rs150227972;rs143736900;rs181066897;rs114334772;rs115136538;rs181847072;rs114334772;rs16848079;rs16848079;rs115136538;rs181066897;rs183365738;rs16848079;rs16848079;rs115136538;rs144064722;rs183365738;rs16848079;rs16848079;rs144064722;rs115136538;rs143736900;rs16848079;rs16848079;rs183365738;rs143736900;rs16848079;rs16848079;rs143736900;rs150227972;rs183365738;rs115136538;rs151193598;rs116329419;rs151193598;rs16848079;rs16848079;rs115136538;rs16848079;rs16848079;rs150227972;rs181847072;rs151193598;rs183365738;rs16848079;rs16848079;rs115136538;rs144064722;rs115136538;rs185049786;rs114822153;rs114334772;rs80101718;rs16848079;rs16848079;rs150227972;rs143736900;rs151193598;rs16848079;rs16848079;rs143736900;rs150227972;rs114334772;rs183365738;rs16848079;rs16848079;rs150227972;rs144064722;rs16848079;rs16848079;rs115136538;rs183365738;rs115136538;rs114334772;rs181847072;rs114334772;rs116329419;rs114334772;rs183365738;rs151193598;rs114334772;rs114334772;rs143736900;rs144064722;rs144064722;rs114334772;rs16848079;rs16848079;rs181847072;rs183365738;rs150227972;rs151193598;rs115136538;rs150227972;rs185049786;rs115136538;rs150227972;rs151193598;rs144064722;rs151193598;rs181847072;rs185049786;rs181847072;rs143020481;rs183365738;rs115136538;rs183365738;rs115136538;rs16848079;rs16848079;rs144064722;rs114334772;rs16848079;rs16848079;rs150227972;rs115136538;rs185049786;rs115136538;rs114334772;rs181066897;rs144064722;rs16848079;rs16848079;rs143736900;rs183365738;rs181066897;rs181847072;rs114334772;rs181847072;rs115136538;rs143736900;rs143736900;rs144064722;rs144064722;rs183365738;rs143736900;rs183365738;rs16848079;rs16848079;rs183365738;rs181847072;rs185049786;rs116329419;rs114334772;rs144064722;rs150227972;rs143736900;rs150227972;rs16848079;rs16848079;rs185049786;rs150227972;rs150227972;rs144064722;rs115136538;rs114334772;rs151193598;rs151193598;rs143736900;rs114334772;rs144064722;rs150227972;rs181066897;rs114334772;rs144064722;rs151193598;rs114334772;rs151193598;rs115136538;rs115136538;rs114334772;rs185049786;rs114334772;rs115136538;rs116329419;rs114334772;rs185049786;rs151193598;rs114334772;rs185049786;rs181847072;rs144064722;rs115136538;rs16848079;rs16848079;rs114334772;rs114334772;rs114334772;rs151193598;rs143736900;rs183365738;rs143736900;rs143736900;rs115136538;rs181847072;rs151193598;rs115136538;rs144064722;rs144064722;rs16848079;rs16848079;rs150227972;rs183365738;rs16848079;rs16848079;rs185049786;rs115136538;rs114334772;rs114334772;rs150227972;rs144064722;rs181847072;rs16848079;rs16848079;rs185049786;rs144064722;rs16848079;rs16848079;rs16848079;rs16848079;rs181066897;rs143736900;rs181847072;rs183365738;rs114334772;rs114334772;rs181847072;rs16848079;rs16848079;rs151193598;rs181066897;rs151193598;rs185049786;rs144064722;rs150227972;rs16848079;rs16848079;rs114334772;rs185049786;rs114334772;rs151193598;rs16848079;rs16848079;rs185049786;rs11730766;rs181847072;rs181847072;rs151193598;rs115136538;rs151193598;rs143736900;rs181066897;rs151193598;rs144064722;rs146119844;rs181847072;rs114334772;rs183365738;rs115136538;rs183365738;rs16848079;rs16848079;rs115136538;rs114334772;rs16848079;rs16848079;rs185049786;rs114334772;rs144064722;rs150227972;rs181066897;rs151193598;rs143736900;rs115136538;rs78062195;rs115136538;rs151193598;rs183365738;rs16848079;rs16848079;rs151193598;rs150227972;rs115136538;rs16848079;rs16848079;rs181066897;rs181847072;rs181066897;rs115136538;rs114334772;rs16848079;rs16848079;rs143736900;rs151193598;rs181847072;rs151193598;rs151193598;rs114334772;rs114334772;rs181847072;	Serum_M-LDL-P;Serum_IDL-FC;Cholesterol_esters_in_medium_LDL;Serum_SM;Total_cholesterol_in_medium_LDL;Total_cholesterol_in_large_LDL;Triglycerides_in_IDL;Cholesterol_esters_in_medium_LDL;Total_lipids_in_medium_LDL;Phospholipids_in_medium_LDL;Serum_S-VLDL-P;Serum_IDL-P;IDL-P;Triglycerides_in_IDL;Total_lipids_in_large_LDL;Albumin;Total_cholesterol_in_large_LDL;Concentration_of_medium_LDL_particles;Esterified_cholesterol;Serum_IDL-L;Triglycerides_in_IDL;Free_cholesterol_in_large_LDL;Total_cholesterol_in_large_LDL;Total_cholesterol_in_LDL;Albumin;Triglycerides_in_very_small_VLDL;Total_cholesterol_in_LDL;Serum_XS-VLDL-L;Serum_M-LDL-P;Cholesterol_esters_in_large_LDL;Serum_FAw67;Serum_L-LDL-L;L-LDL-L;Serum_L-LDL-L;Concentration_of_small_LDL_particles;Total_cholesterol_in_LDL;Serum_M-LDL-P;M-LDL-P;Serum_IDL-C-eFR;Free_cholesterol;Triglycerides_in_very_small_VLDL;Serum_M-LDL-C;M-LDL-C;Albumin;Serum_LDL-C-eFR;Serum_total_cholesterol;Serum_Est-C;Est-C;Albumin;Total_lipids_in_large_LDL;Serum_M-LDL-L;M-LDL-L;Free_cholesterol_in_large_LDL;Total_cholesterol_in_LDL;Serum_total_cholesterol;Serum_M-LDL-PL;Free_cholesterol_in_large_LDL;Concentration_of_medium_LDL_particles;Total_lipids_in_IDL;Serum_S-LDL-C;S-LDL-C;Serum_M-LDL-L;Serum_Tot-C;Tot-C;Serum_total_cholesterol;Serum_total_cholesterol;Phospholipids_in_very_small_VLDL;Free_cholesterol_in_large_LDL;Serum_Gp;Gp;Serum_S-LDL-C;Total_cholesterol_in_medium_LDL;Serum_L-LDL-P;Total_lipids_in_small_LDL;Albumin;Serum_M-LDL-C;Albumin;Serum_L-LDL-P;L-LDL-P;Free_cholesterol_in_large_LDL;Concentration_of_medium_LDL_particles;Concentration_of_medium_LDL_particles;Serum_Alb;Alb;Cholesterol_esters_in_large_LDL;Total_lipids_in_large_LDL;Serum_IDL-C-eFR;Total_lipids_in_large_LDL;Serum_L-LDL-C;L-LDL-C;Glycoprotein_acetyls__mainly_a1Lacid_glycoprotein;Concentration_of_IDL_particles;Serum_L-LDL-CE;L-LDL-CE;Serum_S-VLDL-C;Concentration_of_medium_LDL_particles;Serum_M-LDL-C;Serum_SM;Phospholipids_in_medium_LDL;Serum_XS-VLDL-PL;Concentration_of_large_LDL_particles;Serum_IDL-TG;Glycoprotein_acetyls__mainly_a1Lacid_glycoprotein;Cholesterol_esters_in_medium_LDL;Serum_LDL-C-eFR;Serum_M-LDL-PL;Phospholipids_in_medium_LDL;Total_cholesterol_in_large_LDL;Total_lipids_in_medium_LDL;Serum_Est-C;Serum_XS-VLDL-TG;XS-VLDL-TG;Total_cholesterol_in_medium_LDL;Cholesterol_esters_in_large_LDL;Triglycerides_in_very_small_VLDL;Phospholipids_in_large_LDL;Serum_L-LDL-C;Concentration_of_medium_LDL_particles;Albumin;Serum_IDL-TG;Cholesterol_esters_in_large_LDL;Concentration_of_very_small_VLDL_particles;Free_cholesterol_in_large_LDL;Phospholipids_in_IDL;Concentration_of_large_LDL_particles;Total_cholesterol_in_large_LDL;Total_cholesterol_in_small_LDL;Albumin;Phospholipids_in_medium_LDL;Serum_Free-C;Triglycerides_in_small_HDL;Serum_L-LDL-CE;Serum_L-LDL-FC;L-LDL-FC;Concentration_of_small_LDL_particles;Serum_XS-VLDL-P;Serum_Free-C;Free-C;Phospholipids_in_medium_LDL;Serum_L-LDL-FC;Concentration_of_medium_LDL_particles;Serum_Alb;Serum_IDL-C;Concentration_of_large_LDL_particles;OmegaL6_fatty_acids;Serum_XS-VLDL-P;XS-VLDL-P;Total_cholesterol_in_medium_LDL;Concentration_of_IDL_particles;Total_cholesterol_in_medium_LDL;Triglycerides_in_small_HDL;Serum_S-LDL-P;Concentration_of_IDL_particles;Serum_IDL-P;Total_cholesterol_in_small_LDL;Concentration_of_large_LDL_particles;Total_cholesterol_in_small_LDL;Cholesterol_esters_in_large_LDL;Concentration_of_large_LDL_particles;Concentration_of_IDL_particles;Total_cholesterol_in_small_LDL;Serum_LDL-C;LDL-C;Total_cholesterol_in_medium_LDL;Total_cholesterol_in_small_VLDL;Free_cholesterol_in_large_LDL;Albumin;Serum_L-LDL-P;Total_lipids_in_large_LDL;Total_cholesterol_in_medium_LDL;Albumin;Concentration_of_IDL_particles;Serum_L-LDL-PL;L-LDL-PL;Total_lipids_in_large_LDL;Concentration_of_large_LDL_particles;Total_cholesterol_in_small_LDL;Total_cholesterol_in_LDL;Serum_XS-VLDL-TG;Serum_Tot-C;Concentration_of_small_LDL_particles;Total_cholesterol_in_large_LDL;Triglycerides_in_small_HDL;Serum_His/Phe;Total_lipids_in_small_LDL;Triglycerides_in_small_HDL;Total_lipids_in_medium_LDL;Serum_Gp;Concentration_of_medium_LDL_particles;Triglycerides_in_IDL;Serum_S-VLDL-C;Total_lipids_in_large_LDL;Serum_LDL-C;Serum_Serum-C;Serum_L-LDL-C;Glycoprotein_acetyls__mainly_a1Lacid_glycoprotein;Serum_LDL-C;Serum_S-VLDL-FC;Triglycerides_in_IDL;Serum_M-LDL-L;Total_cholesterol_in_small_LDL;Concentration_of_IDL_particles;Serum_L-LDL-FC;Triglycerides_in_IDL;Concentration_of_small_LDL_particles;Esterified_cholesterol;Serum_Tot-C;Serum_IDL-C-eFR;IDL-C-eFR;Serum_IDL-PL;Serum_S-VLDL-L;Serum_ApoB;Phospholipids_in_medium_LDL;Total_cholesterol_in_small_VLDL;Concentration_of_small_LDL_particles;Phospholipids_in_large_LDL;Concentration_of_small_LDL_particles;Serum_XS-VLDL-P;Phospholipids_in_large_LDL;Cholesterol_esters_in_large_LDL;Serum_L-LDL-PL;Total_lipids_in_IDL;Phospholipids_in_large_LDL;Serum_M-LDL-PL;M-LDL-PL;Concentration_of_small_LDL_particles;Phospholipids_in_large_LDL;Serum_S-LDL-P;S-LDL-P;Phenylalanine;Serum_Albumin;Serum_Free-C;Serum_Serum-C;Phospholipids_in_large_LDL;Triglycerides_in_IDL;Total_lipids_in_small_LDL;Serum_LDL-C-eFR;LDL-C-eFR;Concentration_of_large_LDL_particles;Cholesterol_esters_in_medium_LDL;Serum_S-VLDL-FC;S-VLDL-FC;Serum_IDL-L;IDL-L;Total_lipids_in_large_LDL;Total_lipids_in_small_LDL;Total_lipids_in_medium_LDL;Total_lipids_in_small_LDL;Serum_S-VLDL-PL;Serum_L-LDL-CE;Triglycerides_in_IDL;Serum_S-VLDL-C;S-VLDL-C;Serum_total_cholesterol;Albumin;Albumin;Concentration_of_small_LDL_particles;Concentration_of_large_LDL_particles;Total_lipids_in_small_LDL;Serum_S-LDL-L;S-LDL-L;Serum_M-LDL-CE;Cholesterol_esters_in_medium_LDL;Serum_IDL-P;Total_cholesterol_in_small_LDL;Serum_M-LDL-CE;M-LDL-CE;Total_cholesterol_in_LDL;Albumin;Cholesterol_esters_in_medium_LDL;Triglycerides_in_very_small_VLDL;Concentration_of_large_LDL_particles;Serum_S-VLDL-PL;Total_lipids_in_small_LDL;Total_lipids_in_medium_LDL;Cholesterol_esters_in_medium_LDL;Total_lipids_in_medium_LDL;Serum_total_cholesterol;Albumin;Glycoprotein_acetyls__mainly_a1Lacid_glycoprotein;Serum_L-LDL-L;Total_lipids_in_medium_LDL;Serum_M-LDL-CE;Total_cholesterol_in_small_VLDL;Serum_Serum-C;Serum-C;Serum_S-LDL-P;Serum_L-LDL-PL;Serum_XS-VLDL-L;XS-VLDL-L;Phospholipids_in_large_LDL;Serum_XS-VLDL-TG;Total_lipids_in_small_HDL;Total_lipids_in_medium_LDL;Total_cholesterol_in_small_LDL;Total_lipids_in_small_HDL;Glycoprotein_acetyls__mainly_a1Lacid_glycoprotein;Serum_Gp;Serum_Gp;Serum_S-LDL-L;Total_cholesterol_in_medium_LDL;Triglycerides_in_IDL;Serum_IDL-TG;IDL-TG;Total_cholesterol_in_LDL;Total_cholesterol_in_small_VLDL;Serum_ApoB;Serum_SM;SM;Concentration_of_medium_LDL_particles;Total_cholesterol_in_large_LDL;Total_lipids_in_small_LDL;Serum_Est-C;Serum_IDL-L;Serum_S-VLDL-PL;S-VLDL-PL;Cholesterol_esters_in_medium_LDL;Free_cholesterol;Albumin;Total_cholesterol_in_small_VLDL;Triglycerides_in_very_small_VLDL;Serum_S-HDL-TG;Serum_S-VLDL-FC;Total_cholesterol_in_LDL;	NA	NA	NA	NA	NA	NA	73765477;74265673;74265673;74265673;74177397;	-;-;-;-;rs72663045;	low_density_lipoprotein_cholesterol_measurement;low_density_lipoprotein_cholesterol_measurement;total_cholesterol_measurement;low_density_lipoprotein_cholesterol_measurement;Apolipoprotein_B;	Davis_et_al.;Davis_et_al.;Davis_et_al.;Davis_et_al.;Sinnott-Armstrong_et_al.;
4_4	4	70103826	78193293	PC	73768622	4:73768622:G:T	rs181948526	t	g	0.0154	0.333458	0.0329505	4.505e-24	23.35	10	0.4742	No	COX18	ALB	Biology	114	Alb;ApoA1;ApoB;ApoBbyApoA1;DHA;EstC;FAw3;FAw6;FreeC;Gly;GlycA;HDL3-C;HDL-TG;IDL-C;IDL-CE;IDL-FC;IDL-L;IDL-P;IDL-PL;IDL-TG;LA;LDL-C;LDL-D;LDL-TG;L-HDL-CE_percent;L-HDL-C_percent;L-HDL-PL_percent;L-LDL-C;L-LDL-CE;L-LDL-CE_percent;L-LDL-C_percent;L-LDL-FC;L-LDL-FC_percent;L-LDL-L;L-LDL-P;L-LDL-PL;L-LDL-PL_percent;L-LDL-TG;L-VLDL-PL_percent;L-VLDL-TG_percent;M-HDL-CE_percent;M-HDL-TG;M-LDL-C;M-LDL-CE;M-LDL-CE_percent;M-LDL-C_percent;M-LDL-FC;M-LDL-FC_percent;M-LDL-L;M-LDL-P;M-LDL-PL;M-LDL-PL_percent;M-LDL-TG;M-LDL-TG_percent;MUFA;M-VLDL-C;M-VLDL-CE;M-VLDL-C_percent;M-VLDL-TG_percent;PC;Phe;PUFA;Remnant-C;Serum-C;Serum-TG;SFA;S-HDL-C;S-HDL-CE;S-HDL-CE_percent;S-HDL-C_percent;S-HDL-FC_percent;S-HDL-L;S-HDL-P;S-HDL-PL_percent;S-HDL-TG;S-LDL-C;S-LDL-CE;S-LDL-CE_percent;S-LDL-C_percent;S-LDL-FC;S-LDL-FC_percent;S-LDL-L;S-LDL-P;S-LDL-PL;S-LDL-PL_percent;S-LDL-TG;S-LDL-TG_percent;SM;S-VLDL-C;S-VLDL-CE;S-VLDL-FC;S-VLDL-L;S-VLDL-P;S-VLDL-PL;TotCho;TotFA;TotPG;VLDL-C;XL-HDL-FC_percent;XL-VLDL-FC_percent;XL-VLDL-PL_percent;XL-VLDL-TG_percent;XS-VLDL-C;XS-VLDL-CE;XS-VLDL-FC;XS-VLDL-L;XS-VLDL-P;XS-VLDL-PL;XS-VLDL-PL_percent;XS-VLDL-TG;XXL-VLDL-CE;XXL-VLDL-CE_percent;XXL-VLDL-C_percent;XXL-VLDL-TG_percent;	2	region_4_4_locus_1	intergenic_variant	NA	NA	NA	E4_HYPERCHOL (p=2.40104e-20); E4_LIPOPROT (p=3.92645e-23); E4_METABOLIA (p=7.89951e-15); J10_ASTHMACOPDKELA (p=2.28265e-09); J10_LOWCHRON (p=1.38363e-09); RX_STATIN (p=3.91742e-130);	NA	NA	rs114334772;rs114334772;rs183365738;rs115136538;rs185049786;rs143736900;rs143736900;rs150227972;rs185049786;rs144064722;rs114334772;rs16848079;rs16848079;rs181066897;rs181847072;rs75759928;rs183365738;rs181847072;rs151193598;rs115136538;rs150227972;rs181847072;rs150227972;rs143736900;rs150227972;rs143736900;rs181066897;rs114334772;rs115136538;rs181847072;rs114334772;rs16848079;rs16848079;rs115136538;rs181066897;rs183365738;rs16848079;rs16848079;rs115136538;rs144064722;rs183365738;rs16848079;rs16848079;rs144064722;rs115136538;rs143736900;rs16848079;rs16848079;rs183365738;rs143736900;rs16848079;rs16848079;rs143736900;rs150227972;rs183365738;rs115136538;rs151193598;rs116329419;rs151193598;rs16848079;rs16848079;rs115136538;rs16848079;rs16848079;rs150227972;rs181847072;rs151193598;rs183365738;rs16848079;rs16848079;rs115136538;rs144064722;rs115136538;rs185049786;rs114822153;rs114334772;rs80101718;rs16848079;rs16848079;rs150227972;rs143736900;rs151193598;rs16848079;rs16848079;rs143736900;rs150227972;rs114334772;rs183365738;rs16848079;rs16848079;rs150227972;rs144064722;rs16848079;rs16848079;rs115136538;rs183365738;rs115136538;rs114334772;rs181847072;rs114334772;rs116329419;rs114334772;rs183365738;rs151193598;rs114334772;rs114334772;rs143736900;rs144064722;rs144064722;rs114334772;rs16848079;rs16848079;rs181847072;rs183365738;rs150227972;rs151193598;rs115136538;rs150227972;rs185049786;rs115136538;rs150227972;rs151193598;rs144064722;rs151193598;rs181847072;rs185049786;rs181847072;rs143020481;rs183365738;rs115136538;rs183365738;rs115136538;rs16848079;rs16848079;rs144064722;rs114334772;rs16848079;rs16848079;rs150227972;rs115136538;rs185049786;rs115136538;rs114334772;rs181066897;rs144064722;rs16848079;rs16848079;rs143736900;rs183365738;rs181066897;rs181847072;rs114334772;rs181847072;rs115136538;rs143736900;rs143736900;rs144064722;rs144064722;rs183365738;rs143736900;rs183365738;rs16848079;rs16848079;rs183365738;rs181847072;rs185049786;rs116329419;rs114334772;rs144064722;rs150227972;rs143736900;rs150227972;rs16848079;rs16848079;rs185049786;rs150227972;rs150227972;rs144064722;rs115136538;rs114334772;rs151193598;rs151193598;rs143736900;rs114334772;rs144064722;rs150227972;rs181066897;rs114334772;rs144064722;rs151193598;rs114334772;rs151193598;rs115136538;rs115136538;rs114334772;rs185049786;rs114334772;rs115136538;rs116329419;rs114334772;rs185049786;rs151193598;rs114334772;rs185049786;rs181847072;rs144064722;rs115136538;rs16848079;rs16848079;rs114334772;rs114334772;rs114334772;rs151193598;rs143736900;rs183365738;rs143736900;rs143736900;rs115136538;rs181847072;rs151193598;rs115136538;rs144064722;rs144064722;rs16848079;rs16848079;rs150227972;rs183365738;rs16848079;rs16848079;rs185049786;rs115136538;rs114334772;rs114334772;rs150227972;rs144064722;rs181847072;rs16848079;rs16848079;rs185049786;rs144064722;rs16848079;rs16848079;rs16848079;rs16848079;rs181066897;rs143736900;rs181847072;rs183365738;rs114334772;rs114334772;rs181847072;rs16848079;rs16848079;rs151193598;rs181066897;rs151193598;rs185049786;rs144064722;rs150227972;rs16848079;rs16848079;rs114334772;rs185049786;rs114334772;rs151193598;rs16848079;rs16848079;rs185049786;rs11730766;rs181847072;rs181847072;rs151193598;rs115136538;rs151193598;rs143736900;rs181066897;rs151193598;rs144064722;rs146119844;rs181847072;rs114334772;rs183365738;rs115136538;rs183365738;rs16848079;rs16848079;rs115136538;rs114334772;rs16848079;rs16848079;rs185049786;rs114334772;rs144064722;rs150227972;rs181066897;rs151193598;rs143736900;rs115136538;rs78062195;rs115136538;rs151193598;rs183365738;rs16848079;rs16848079;rs151193598;rs150227972;rs115136538;rs16848079;rs16848079;rs181066897;rs181847072;rs181066897;rs115136538;rs114334772;rs16848079;rs16848079;rs143736900;rs151193598;rs181847072;rs151193598;rs151193598;rs114334772;rs114334772;rs181847072;	Serum_M-LDL-P;Serum_IDL-FC;Cholesterol_esters_in_medium_LDL;Serum_SM;Total_cholesterol_in_medium_LDL;Total_cholesterol_in_large_LDL;Triglycerides_in_IDL;Cholesterol_esters_in_medium_LDL;Total_lipids_in_medium_LDL;Phospholipids_in_medium_LDL;Serum_S-VLDL-P;Serum_IDL-P;IDL-P;Triglycerides_in_IDL;Total_lipids_in_large_LDL;Albumin;Total_cholesterol_in_large_LDL;Concentration_of_medium_LDL_particles;Esterified_cholesterol;Serum_IDL-L;Triglycerides_in_IDL;Free_cholesterol_in_large_LDL;Total_cholesterol_in_large_LDL;Total_cholesterol_in_LDL;Albumin;Triglycerides_in_very_small_VLDL;Total_cholesterol_in_LDL;Serum_XS-VLDL-L;Serum_M-LDL-P;Cholesterol_esters_in_large_LDL;Serum_FAw67;Serum_L-LDL-L;L-LDL-L;Serum_L-LDL-L;Concentration_of_small_LDL_particles;Total_cholesterol_in_LDL;Serum_M-LDL-P;M-LDL-P;Serum_IDL-C-eFR;Free_cholesterol;Triglycerides_in_very_small_VLDL;Serum_M-LDL-C;M-LDL-C;Albumin;Serum_LDL-C-eFR;Serum_total_cholesterol;Serum_Est-C;Est-C;Albumin;Total_lipids_in_large_LDL;Serum_M-LDL-L;M-LDL-L;Free_cholesterol_in_large_LDL;Total_cholesterol_in_LDL;Serum_total_cholesterol;Serum_M-LDL-PL;Free_cholesterol_in_large_LDL;Concentration_of_medium_LDL_particles;Total_lipids_in_IDL;Serum_S-LDL-C;S-LDL-C;Serum_M-LDL-L;Serum_Tot-C;Tot-C;Serum_total_cholesterol;Serum_total_cholesterol;Phospholipids_in_very_small_VLDL;Free_cholesterol_in_large_LDL;Serum_Gp;Gp;Serum_S-LDL-C;Total_cholesterol_in_medium_LDL;Serum_L-LDL-P;Total_lipids_in_small_LDL;Albumin;Serum_M-LDL-C;Albumin;Serum_L-LDL-P;L-LDL-P;Free_cholesterol_in_large_LDL;Concentration_of_medium_LDL_particles;Concentration_of_medium_LDL_particles;Serum_Alb;Alb;Cholesterol_esters_in_large_LDL;Total_lipids_in_large_LDL;Serum_IDL-C-eFR;Total_lipids_in_large_LDL;Serum_L-LDL-C;L-LDL-C;Glycoprotein_acetyls__mainly_a1Lacid_glycoprotein;Concentration_of_IDL_particles;Serum_L-LDL-CE;L-LDL-CE;Serum_S-VLDL-C;Concentration_of_medium_LDL_particles;Serum_M-LDL-C;Serum_SM;Phospholipids_in_medium_LDL;Serum_XS-VLDL-PL;Concentration_of_large_LDL_particles;Serum_IDL-TG;Glycoprotein_acetyls__mainly_a1Lacid_glycoprotein;Cholesterol_esters_in_medium_LDL;Serum_LDL-C-eFR;Serum_M-LDL-PL;Phospholipids_in_medium_LDL;Total_cholesterol_in_large_LDL;Total_lipids_in_medium_LDL;Serum_Est-C;Serum_XS-VLDL-TG;XS-VLDL-TG;Total_cholesterol_in_medium_LDL;Cholesterol_esters_in_large_LDL;Triglycerides_in_very_small_VLDL;Phospholipids_in_large_LDL;Serum_L-LDL-C;Concentration_of_medium_LDL_particles;Albumin;Serum_IDL-TG;Cholesterol_esters_in_large_LDL;Concentration_of_very_small_VLDL_particles;Free_cholesterol_in_large_LDL;Phospholipids_in_IDL;Concentration_of_large_LDL_particles;Total_cholesterol_in_large_LDL;Total_cholesterol_in_small_LDL;Albumin;Phospholipids_in_medium_LDL;Serum_Free-C;Triglycerides_in_small_HDL;Serum_L-LDL-CE;Serum_L-LDL-FC;L-LDL-FC;Concentration_of_small_LDL_particles;Serum_XS-VLDL-P;Serum_Free-C;Free-C;Phospholipids_in_medium_LDL;Serum_L-LDL-FC;Concentration_of_medium_LDL_particles;Serum_Alb;Serum_IDL-C;Concentration_of_large_LDL_particles;OmegaL6_fatty_acids;Serum_XS-VLDL-P;XS-VLDL-P;Total_cholesterol_in_medium_LDL;Concentration_of_IDL_particles;Total_cholesterol_in_medium_LDL;Triglycerides_in_small_HDL;Serum_S-LDL-P;Concentration_of_IDL_particles;Serum_IDL-P;Total_cholesterol_in_small_LDL;Concentration_of_large_LDL_particles;Total_cholesterol_in_small_LDL;Cholesterol_esters_in_large_LDL;Concentration_of_large_LDL_particles;Concentration_of_IDL_particles;Total_cholesterol_in_small_LDL;Serum_LDL-C;LDL-C;Total_cholesterol_in_medium_LDL;Total_cholesterol_in_small_VLDL;Free_cholesterol_in_large_LDL;Albumin;Serum_L-LDL-P;Total_lipids_in_large_LDL;Total_cholesterol_in_medium_LDL;Albumin;Concentration_of_IDL_particles;Serum_L-LDL-PL;L-LDL-PL;Total_lipids_in_large_LDL;Concentration_of_large_LDL_particles;Total_cholesterol_in_small_LDL;Total_cholesterol_in_LDL;Serum_XS-VLDL-TG;Serum_Tot-C;Concentration_of_small_LDL_particles;Total_cholesterol_in_large_LDL;Triglycerides_in_small_HDL;Serum_His/Phe;Total_lipids_in_small_LDL;Triglycerides_in_small_HDL;Total_lipids_in_medium_LDL;Serum_Gp;Concentration_of_medium_LDL_particles;Triglycerides_in_IDL;Serum_S-VLDL-C;Total_lipids_in_large_LDL;Serum_LDL-C;Serum_Serum-C;Serum_L-LDL-C;Glycoprotein_acetyls__mainly_a1Lacid_glycoprotein;Serum_LDL-C;Serum_S-VLDL-FC;Triglycerides_in_IDL;Serum_M-LDL-L;Total_cholesterol_in_small_LDL;Concentration_of_IDL_particles;Serum_L-LDL-FC;Triglycerides_in_IDL;Concentration_of_small_LDL_particles;Esterified_cholesterol;Serum_Tot-C;Serum_IDL-C-eFR;IDL-C-eFR;Serum_IDL-PL;Serum_S-VLDL-L;Serum_ApoB;Phospholipids_in_medium_LDL;Total_cholesterol_in_small_VLDL;Concentration_of_small_LDL_particles;Phospholipids_in_large_LDL;Concentration_of_small_LDL_particles;Serum_XS-VLDL-P;Phospholipids_in_large_LDL;Cholesterol_esters_in_large_LDL;Serum_L-LDL-PL;Total_lipids_in_IDL;Phospholipids_in_large_LDL;Serum_M-LDL-PL;M-LDL-PL;Concentration_of_small_LDL_particles;Phospholipids_in_large_LDL;Serum_S-LDL-P;S-LDL-P;Phenylalanine;Serum_Albumin;Serum_Free-C;Serum_Serum-C;Phospholipids_in_large_LDL;Triglycerides_in_IDL;Total_lipids_in_small_LDL;Serum_LDL-C-eFR;LDL-C-eFR;Concentration_of_large_LDL_particles;Cholesterol_esters_in_medium_LDL;Serum_S-VLDL-FC;S-VLDL-FC;Serum_IDL-L;IDL-L;Total_lipids_in_large_LDL;Total_lipids_in_small_LDL;Total_lipids_in_medium_LDL;Total_lipids_in_small_LDL;Serum_S-VLDL-PL;Serum_L-LDL-CE;Triglycerides_in_IDL;Serum_S-VLDL-C;S-VLDL-C;Serum_total_cholesterol;Albumin;Albumin;Concentration_of_small_LDL_particles;Concentration_of_large_LDL_particles;Total_lipids_in_small_LDL;Serum_S-LDL-L;S-LDL-L;Serum_M-LDL-CE;Cholesterol_esters_in_medium_LDL;Serum_IDL-P;Total_cholesterol_in_small_LDL;Serum_M-LDL-CE;M-LDL-CE;Total_cholesterol_in_LDL;Albumin;Cholesterol_esters_in_medium_LDL;Triglycerides_in_very_small_VLDL;Concentration_of_large_LDL_particles;Serum_S-VLDL-PL;Total_lipids_in_small_LDL;Total_lipids_in_medium_LDL;Cholesterol_esters_in_medium_LDL;Total_lipids_in_medium_LDL;Serum_total_cholesterol;Albumin;Glycoprotein_acetyls__mainly_a1Lacid_glycoprotein;Serum_L-LDL-L;Total_lipids_in_medium_LDL;Serum_M-LDL-CE;Total_cholesterol_in_small_VLDL;Serum_Serum-C;Serum-C;Serum_S-LDL-P;Serum_L-LDL-PL;Serum_XS-VLDL-L;XS-VLDL-L;Phospholipids_in_large_LDL;Serum_XS-VLDL-TG;Total_lipids_in_small_HDL;Total_lipids_in_medium_LDL;Total_cholesterol_in_small_LDL;Total_lipids_in_small_HDL;Glycoprotein_acetyls__mainly_a1Lacid_glycoprotein;Serum_Gp;Serum_Gp;Serum_S-LDL-L;Total_cholesterol_in_medium_LDL;Triglycerides_in_IDL;Serum_IDL-TG;IDL-TG;Total_cholesterol_in_LDL;Total_cholesterol_in_small_VLDL;Serum_ApoB;Serum_SM;SM;Concentration_of_medium_LDL_particles;Total_cholesterol_in_large_LDL;Total_lipids_in_small_LDL;Serum_Est-C;Serum_IDL-L;Serum_S-VLDL-PL;S-VLDL-PL;Cholesterol_esters_in_medium_LDL;Free_cholesterol;Albumin;Total_cholesterol_in_small_VLDL;Triglycerides_in_very_small_VLDL;Serum_S-HDL-TG;Serum_S-VLDL-FC;Total_cholesterol_in_LDL;	NA	NA	NA	NA	NA	NA	73765477;74265673;74265673;74265673;74177397;	-;-;-;-;rs72663045;	low_density_lipoprotein_cholesterol_measurement;low_density_lipoprotein_cholesterol_measurement;total_cholesterol_measurement;low_density_lipoprotein_cholesterol_measurement;Apolipoprotein_B;	Davis_et_al.;Davis_et_al.;Davis_et_al.;Davis_et_al.;Sinnott-Armstrong_et_al.;
4_4	4	70103826	78193293	XS-VLDL-FC	73768622	4:73768622:G:T	rs181948526	t	g	0.0155	0.331672	0.0329293	7.328e-24	23.14	10	0.1363	No	COX18	ALB	Biology	114	Alb;ApoA1;ApoB;ApoBbyApoA1;DHA;EstC;FAw3;FAw6;FreeC;Gly;GlycA;HDL3-C;HDL-TG;IDL-C;IDL-CE;IDL-FC;IDL-L;IDL-P;IDL-PL;IDL-TG;LA;LDL-C;LDL-D;LDL-TG;L-HDL-CE_percent;L-HDL-C_percent;L-HDL-PL_percent;L-LDL-C;L-LDL-CE;L-LDL-CE_percent;L-LDL-C_percent;L-LDL-FC;L-LDL-FC_percent;L-LDL-L;L-LDL-P;L-LDL-PL;L-LDL-PL_percent;L-LDL-TG;L-VLDL-PL_percent;L-VLDL-TG_percent;M-HDL-CE_percent;M-HDL-TG;M-LDL-C;M-LDL-CE;M-LDL-CE_percent;M-LDL-C_percent;M-LDL-FC;M-LDL-FC_percent;M-LDL-L;M-LDL-P;M-LDL-PL;M-LDL-PL_percent;M-LDL-TG;M-LDL-TG_percent;MUFA;M-VLDL-C;M-VLDL-CE;M-VLDL-C_percent;M-VLDL-TG_percent;PC;Phe;PUFA;Remnant-C;Serum-C;Serum-TG;SFA;S-HDL-C;S-HDL-CE;S-HDL-CE_percent;S-HDL-C_percent;S-HDL-FC_percent;S-HDL-L;S-HDL-P;S-HDL-PL_percent;S-HDL-TG;S-LDL-C;S-LDL-CE;S-LDL-CE_percent;S-LDL-C_percent;S-LDL-FC;S-LDL-FC_percent;S-LDL-L;S-LDL-P;S-LDL-PL;S-LDL-PL_percent;S-LDL-TG;S-LDL-TG_percent;SM;S-VLDL-C;S-VLDL-CE;S-VLDL-FC;S-VLDL-L;S-VLDL-P;S-VLDL-PL;TotCho;TotFA;TotPG;VLDL-C;XL-HDL-FC_percent;XL-VLDL-FC_percent;XL-VLDL-PL_percent;XL-VLDL-TG_percent;XS-VLDL-C;XS-VLDL-CE;XS-VLDL-FC;XS-VLDL-L;XS-VLDL-P;XS-VLDL-PL;XS-VLDL-PL_percent;XS-VLDL-TG;XXL-VLDL-CE;XXL-VLDL-CE_percent;XXL-VLDL-C_percent;XXL-VLDL-TG_percent;	2	region_4_4_locus_1	intergenic_variant	NA	NA	NA	E4_HYPERCHOL (p=2.40104e-20); E4_LIPOPROT (p=3.92645e-23); E4_METABOLIA (p=7.89951e-15); J10_ASTHMACOPDKELA (p=2.28265e-09); J10_LOWCHRON (p=1.38363e-09); RX_STATIN (p=3.91742e-130);	NA	NA	rs114334772;rs114334772;rs183365738;rs115136538;rs185049786;rs143736900;rs143736900;rs150227972;rs185049786;rs144064722;rs114334772;rs16848079;rs16848079;rs181066897;rs181847072;rs75759928;rs183365738;rs181847072;rs151193598;rs115136538;rs150227972;rs181847072;rs150227972;rs143736900;rs150227972;rs143736900;rs181066897;rs114334772;rs115136538;rs181847072;rs114334772;rs16848079;rs16848079;rs115136538;rs181066897;rs183365738;rs16848079;rs16848079;rs115136538;rs144064722;rs183365738;rs16848079;rs16848079;rs144064722;rs115136538;rs143736900;rs16848079;rs16848079;rs183365738;rs143736900;rs16848079;rs16848079;rs143736900;rs150227972;rs183365738;rs115136538;rs151193598;rs116329419;rs151193598;rs16848079;rs16848079;rs115136538;rs16848079;rs16848079;rs150227972;rs181847072;rs151193598;rs183365738;rs16848079;rs16848079;rs115136538;rs144064722;rs115136538;rs185049786;rs114822153;rs114334772;rs80101718;rs16848079;rs16848079;rs150227972;rs143736900;rs151193598;rs16848079;rs16848079;rs143736900;rs150227972;rs114334772;rs183365738;rs16848079;rs16848079;rs150227972;rs144064722;rs16848079;rs16848079;rs115136538;rs183365738;rs115136538;rs114334772;rs181847072;rs114334772;rs116329419;rs114334772;rs183365738;rs151193598;rs114334772;rs114334772;rs143736900;rs144064722;rs144064722;rs114334772;rs16848079;rs16848079;rs181847072;rs183365738;rs150227972;rs151193598;rs115136538;rs150227972;rs185049786;rs115136538;rs150227972;rs151193598;rs144064722;rs151193598;rs181847072;rs185049786;rs181847072;rs143020481;rs183365738;rs115136538;rs183365738;rs115136538;rs16848079;rs16848079;rs144064722;rs114334772;rs16848079;rs16848079;rs150227972;rs115136538;rs185049786;rs115136538;rs114334772;rs181066897;rs144064722;rs16848079;rs16848079;rs143736900;rs183365738;rs181066897;rs181847072;rs114334772;rs181847072;rs115136538;rs143736900;rs143736900;rs144064722;rs144064722;rs183365738;rs143736900;rs183365738;rs16848079;rs16848079;rs183365738;rs181847072;rs185049786;rs116329419;rs114334772;rs144064722;rs150227972;rs143736900;rs150227972;rs16848079;rs16848079;rs185049786;rs150227972;rs150227972;rs144064722;rs115136538;rs114334772;rs151193598;rs151193598;rs143736900;rs114334772;rs144064722;rs150227972;rs181066897;rs114334772;rs144064722;rs151193598;rs114334772;rs151193598;rs115136538;rs115136538;rs114334772;rs185049786;rs114334772;rs115136538;rs116329419;rs114334772;rs185049786;rs151193598;rs114334772;rs185049786;rs181847072;rs144064722;rs115136538;rs16848079;rs16848079;rs114334772;rs114334772;rs114334772;rs151193598;rs143736900;rs183365738;rs143736900;rs143736900;rs115136538;rs181847072;rs151193598;rs115136538;rs144064722;rs144064722;rs16848079;rs16848079;rs150227972;rs183365738;rs16848079;rs16848079;rs185049786;rs115136538;rs114334772;rs114334772;rs150227972;rs144064722;rs181847072;rs16848079;rs16848079;rs185049786;rs144064722;rs16848079;rs16848079;rs16848079;rs16848079;rs181066897;rs143736900;rs181847072;rs183365738;rs114334772;rs114334772;rs181847072;rs16848079;rs16848079;rs151193598;rs181066897;rs151193598;rs185049786;rs144064722;rs150227972;rs16848079;rs16848079;rs114334772;rs185049786;rs114334772;rs151193598;rs16848079;rs16848079;rs185049786;rs11730766;rs181847072;rs181847072;rs151193598;rs115136538;rs151193598;rs143736900;rs181066897;rs151193598;rs144064722;rs146119844;rs181847072;rs114334772;rs183365738;rs115136538;rs183365738;rs16848079;rs16848079;rs115136538;rs114334772;rs16848079;rs16848079;rs185049786;rs114334772;rs144064722;rs150227972;rs181066897;rs151193598;rs143736900;rs115136538;rs78062195;rs115136538;rs151193598;rs183365738;rs16848079;rs16848079;rs151193598;rs150227972;rs115136538;rs16848079;rs16848079;rs181066897;rs181847072;rs181066897;rs115136538;rs114334772;rs16848079;rs16848079;rs143736900;rs151193598;rs181847072;rs151193598;rs151193598;rs114334772;rs114334772;rs181847072;	Serum_M-LDL-P;Serum_IDL-FC;Cholesterol_esters_in_medium_LDL;Serum_SM;Total_cholesterol_in_medium_LDL;Total_cholesterol_in_large_LDL;Triglycerides_in_IDL;Cholesterol_esters_in_medium_LDL;Total_lipids_in_medium_LDL;Phospholipids_in_medium_LDL;Serum_S-VLDL-P;Serum_IDL-P;IDL-P;Triglycerides_in_IDL;Total_lipids_in_large_LDL;Albumin;Total_cholesterol_in_large_LDL;Concentration_of_medium_LDL_particles;Esterified_cholesterol;Serum_IDL-L;Triglycerides_in_IDL;Free_cholesterol_in_large_LDL;Total_cholesterol_in_large_LDL;Total_cholesterol_in_LDL;Albumin;Triglycerides_in_very_small_VLDL;Total_cholesterol_in_LDL;Serum_XS-VLDL-L;Serum_M-LDL-P;Cholesterol_esters_in_large_LDL;Serum_FAw67;Serum_L-LDL-L;L-LDL-L;Serum_L-LDL-L;Concentration_of_small_LDL_particles;Total_cholesterol_in_LDL;Serum_M-LDL-P;M-LDL-P;Serum_IDL-C-eFR;Free_cholesterol;Triglycerides_in_very_small_VLDL;Serum_M-LDL-C;M-LDL-C;Albumin;Serum_LDL-C-eFR;Serum_total_cholesterol;Serum_Est-C;Est-C;Albumin;Total_lipids_in_large_LDL;Serum_M-LDL-L;M-LDL-L;Free_cholesterol_in_large_LDL;Total_cholesterol_in_LDL;Serum_total_cholesterol;Serum_M-LDL-PL;Free_cholesterol_in_large_LDL;Concentration_of_medium_LDL_particles;Total_lipids_in_IDL;Serum_S-LDL-C;S-LDL-C;Serum_M-LDL-L;Serum_Tot-C;Tot-C;Serum_total_cholesterol;Serum_total_cholesterol;Phospholipids_in_very_small_VLDL;Free_cholesterol_in_large_LDL;Serum_Gp;Gp;Serum_S-LDL-C;Total_cholesterol_in_medium_LDL;Serum_L-LDL-P;Total_lipids_in_small_LDL;Albumin;Serum_M-LDL-C;Albumin;Serum_L-LDL-P;L-LDL-P;Free_cholesterol_in_large_LDL;Concentration_of_medium_LDL_particles;Concentration_of_medium_LDL_particles;Serum_Alb;Alb;Cholesterol_esters_in_large_LDL;Total_lipids_in_large_LDL;Serum_IDL-C-eFR;Total_lipids_in_large_LDL;Serum_L-LDL-C;L-LDL-C;Glycoprotein_acetyls__mainly_a1Lacid_glycoprotein;Concentration_of_IDL_particles;Serum_L-LDL-CE;L-LDL-CE;Serum_S-VLDL-C;Concentration_of_medium_LDL_particles;Serum_M-LDL-C;Serum_SM;Phospholipids_in_medium_LDL;Serum_XS-VLDL-PL;Concentration_of_large_LDL_particles;Serum_IDL-TG;Glycoprotein_acetyls__mainly_a1Lacid_glycoprotein;Cholesterol_esters_in_medium_LDL;Serum_LDL-C-eFR;Serum_M-LDL-PL;Phospholipids_in_medium_LDL;Total_cholesterol_in_large_LDL;Total_lipids_in_medium_LDL;Serum_Est-C;Serum_XS-VLDL-TG;XS-VLDL-TG;Total_cholesterol_in_medium_LDL;Cholesterol_esters_in_large_LDL;Triglycerides_in_very_small_VLDL;Phospholipids_in_large_LDL;Serum_L-LDL-C;Concentration_of_medium_LDL_particles;Albumin;Serum_IDL-TG;Cholesterol_esters_in_large_LDL;Concentration_of_very_small_VLDL_particles;Free_cholesterol_in_large_LDL;Phospholipids_in_IDL;Concentration_of_large_LDL_particles;Total_cholesterol_in_large_LDL;Total_cholesterol_in_small_LDL;Albumin;Phospholipids_in_medium_LDL;Serum_Free-C;Triglycerides_in_small_HDL;Serum_L-LDL-CE;Serum_L-LDL-FC;L-LDL-FC;Concentration_of_small_LDL_particles;Serum_XS-VLDL-P;Serum_Free-C;Free-C;Phospholipids_in_medium_LDL;Serum_L-LDL-FC;Concentration_of_medium_LDL_particles;Serum_Alb;Serum_IDL-C;Concentration_of_large_LDL_particles;OmegaL6_fatty_acids;Serum_XS-VLDL-P;XS-VLDL-P;Total_cholesterol_in_medium_LDL;Concentration_of_IDL_particles;Total_cholesterol_in_medium_LDL;Triglycerides_in_small_HDL;Serum_S-LDL-P;Concentration_of_IDL_particles;Serum_IDL-P;Total_cholesterol_in_small_LDL;Concentration_of_large_LDL_particles;Total_cholesterol_in_small_LDL;Cholesterol_esters_in_large_LDL;Concentration_of_large_LDL_particles;Concentration_of_IDL_particles;Total_cholesterol_in_small_LDL;Serum_LDL-C;LDL-C;Total_cholesterol_in_medium_LDL;Total_cholesterol_in_small_VLDL;Free_cholesterol_in_large_LDL;Albumin;Serum_L-LDL-P;Total_lipids_in_large_LDL;Total_cholesterol_in_medium_LDL;Albumin;Concentration_of_IDL_particles;Serum_L-LDL-PL;L-LDL-PL;Total_lipids_in_large_LDL;Concentration_of_large_LDL_particles;Total_cholesterol_in_small_LDL;Total_cholesterol_in_LDL;Serum_XS-VLDL-TG;Serum_Tot-C;Concentration_of_small_LDL_particles;Total_cholesterol_in_large_LDL;Triglycerides_in_small_HDL;Serum_His/Phe;Total_lipids_in_small_LDL;Triglycerides_in_small_HDL;Total_lipids_in_medium_LDL;Serum_Gp;Concentration_of_medium_LDL_particles;Triglycerides_in_IDL;Serum_S-VLDL-C;Total_lipids_in_large_LDL;Serum_LDL-C;Serum_Serum-C;Serum_L-LDL-C;Glycoprotein_acetyls__mainly_a1Lacid_glycoprotein;Serum_LDL-C;Serum_S-VLDL-FC;Triglycerides_in_IDL;Serum_M-LDL-L;Total_cholesterol_in_small_LDL;Concentration_of_IDL_particles;Serum_L-LDL-FC;Triglycerides_in_IDL;Concentration_of_small_LDL_particles;Esterified_cholesterol;Serum_Tot-C;Serum_IDL-C-eFR;IDL-C-eFR;Serum_IDL-PL;Serum_S-VLDL-L;Serum_ApoB;Phospholipids_in_medium_LDL;Total_cholesterol_in_small_VLDL;Concentration_of_small_LDL_particles;Phospholipids_in_large_LDL;Concentration_of_small_LDL_particles;Serum_XS-VLDL-P;Phospholipids_in_large_LDL;Cholesterol_esters_in_large_LDL;Serum_L-LDL-PL;Total_lipids_in_IDL;Phospholipids_in_large_LDL;Serum_M-LDL-PL;M-LDL-PL;Concentration_of_small_LDL_particles;Phospholipids_in_large_LDL;Serum_S-LDL-P;S-LDL-P;Phenylalanine;Serum_Albumin;Serum_Free-C;Serum_Serum-C;Phospholipids_in_large_LDL;Triglycerides_in_IDL;Total_lipids_in_small_LDL;Serum_LDL-C-eFR;LDL-C-eFR;Concentration_of_large_LDL_particles;Cholesterol_esters_in_medium_LDL;Serum_S-VLDL-FC;S-VLDL-FC;Serum_IDL-L;IDL-L;Total_lipids_in_large_LDL;Total_lipids_in_small_LDL;Total_lipids_in_medium_LDL;Total_lipids_in_small_LDL;Serum_S-VLDL-PL;Serum_L-LDL-CE;Triglycerides_in_IDL;Serum_S-VLDL-C;S-VLDL-C;Serum_total_cholesterol;Albumin;Albumin;Concentration_of_small_LDL_particles;Concentration_of_large_LDL_particles;Total_lipids_in_small_LDL;Serum_S-LDL-L;S-LDL-L;Serum_M-LDL-CE;Cholesterol_esters_in_medium_LDL;Serum_IDL-P;Total_cholesterol_in_small_LDL;Serum_M-LDL-CE;M-LDL-CE;Total_cholesterol_in_LDL;Albumin;Cholesterol_esters_in_medium_LDL;Triglycerides_in_very_small_VLDL;Concentration_of_large_LDL_particles;Serum_S-VLDL-PL;Total_lipids_in_small_LDL;Total_lipids_in_medium_LDL;Cholesterol_esters_in_medium_LDL;Total_lipids_in_medium_LDL;Serum_total_cholesterol;Albumin;Glycoprotein_acetyls__mainly_a1Lacid_glycoprotein;Serum_L-LDL-L;Total_lipids_in_medium_LDL;Serum_M-LDL-CE;Total_cholesterol_in_small_VLDL;Serum_Serum-C;Serum-C;Serum_S-LDL-P;Serum_L-LDL-PL;Serum_XS-VLDL-L;XS-VLDL-L;Phospholipids_in_large_LDL;Serum_XS-VLDL-TG;Total_lipids_in_small_HDL;Total_lipids_in_medium_LDL;Total_cholesterol_in_small_LDL;Total_lipids_in_small_HDL;Glycoprotein_acetyls__mainly_a1Lacid_glycoprotein;Serum_Gp;Serum_Gp;Serum_S-LDL-L;Total_cholesterol_in_medium_LDL;Triglycerides_in_IDL;Serum_IDL-TG;IDL-TG;Total_cholesterol_in_LDL;Total_cholesterol_in_small_VLDL;Serum_ApoB;Serum_SM;SM;Concentration_of_medium_LDL_particles;Total_cholesterol_in_large_LDL;Total_lipids_in_small_LDL;Serum_Est-C;Serum_IDL-L;Serum_S-VLDL-PL;S-VLDL-PL;Cholesterol_esters_in_medium_LDL;Free_cholesterol;Albumin;Total_cholesterol_in_small_VLDL;Triglycerides_in_very_small_VLDL;Serum_S-HDL-TG;Serum_S-VLDL-FC;Total_cholesterol_in_LDL;	NA	NA	NA	NA	NA	NA	73765477;74265673;74265673;74265673;74177397;	-;-;-;-;rs72663045;	low_density_lipoprotein_cholesterol_measurement;low_density_lipoprotein_cholesterol_measurement;total_cholesterol_measurement;low_density_lipoprotein_cholesterol_measurement;Apolipoprotein_B;	Davis_et_al.;Davis_et_al.;Davis_et_al.;Davis_et_al.;Sinnott-Armstrong_et_al.;
4_4	4	70103826	78193293	Phe	73768622	4:73768622:G:T	rs181948526	t	g	0.0155	0.331199	0.0329897	1.022e-23	22.99	10	0.0009417	No	COX18	ALB	Biology	114	Alb;ApoA1;ApoB;ApoBbyApoA1;DHA;EstC;FAw3;FAw6;FreeC;Gly;GlycA;HDL3-C;HDL-TG;IDL-C;IDL-CE;IDL-FC;IDL-L;IDL-P;IDL-PL;IDL-TG;LA;LDL-C;LDL-D;LDL-TG;L-HDL-CE_percent;L-HDL-C_percent;L-HDL-PL_percent;L-LDL-C;L-LDL-CE;L-LDL-CE_percent;L-LDL-C_percent;L-LDL-FC;L-LDL-FC_percent;L-LDL-L;L-LDL-P;L-LDL-PL;L-LDL-PL_percent;L-LDL-TG;L-VLDL-PL_percent;L-VLDL-TG_percent;M-HDL-CE_percent;M-HDL-TG;M-LDL-C;M-LDL-CE;M-LDL-CE_percent;M-LDL-C_percent;M-LDL-FC;M-LDL-FC_percent;M-LDL-L;M-LDL-P;M-LDL-PL;M-LDL-PL_percent;M-LDL-TG;M-LDL-TG_percent;MUFA;M-VLDL-C;M-VLDL-CE;M-VLDL-C_percent;M-VLDL-TG_percent;PC;Phe;PUFA;Remnant-C;Serum-C;Serum-TG;SFA;S-HDL-C;S-HDL-CE;S-HDL-CE_percent;S-HDL-C_percent;S-HDL-FC_percent;S-HDL-L;S-HDL-P;S-HDL-PL_percent;S-HDL-TG;S-LDL-C;S-LDL-CE;S-LDL-CE_percent;S-LDL-C_percent;S-LDL-FC;S-LDL-FC_percent;S-LDL-L;S-LDL-P;S-LDL-PL;S-LDL-PL_percent;S-LDL-TG;S-LDL-TG_percent;SM;S-VLDL-C;S-VLDL-CE;S-VLDL-FC;S-VLDL-L;S-VLDL-P;S-VLDL-PL;TotCho;TotFA;TotPG;VLDL-C;XL-HDL-FC_percent;XL-VLDL-FC_percent;XL-VLDL-PL_percent;XL-VLDL-TG_percent;XS-VLDL-C;XS-VLDL-CE;XS-VLDL-FC;XS-VLDL-L;XS-VLDL-P;XS-VLDL-PL;XS-VLDL-PL_percent;XS-VLDL-TG;XXL-VLDL-CE;XXL-VLDL-CE_percent;XXL-VLDL-C_percent;XXL-VLDL-TG_percent;	2	region_4_4_locus_1	intergenic_variant	NA	NA	NA	E4_HYPERCHOL (p=2.40104e-20); E4_LIPOPROT (p=3.92645e-23); E4_METABOLIA (p=7.89951e-15); J10_ASTHMACOPDKELA (p=2.28265e-09); J10_LOWCHRON (p=1.38363e-09); RX_STATIN (p=3.91742e-130);	NA	NA	rs114334772;rs114334772;rs183365738;rs115136538;rs185049786;rs143736900;rs143736900;rs150227972;rs185049786;rs144064722;rs114334772;rs16848079;rs16848079;rs181066897;rs181847072;rs75759928;rs183365738;rs181847072;rs151193598;rs115136538;rs150227972;rs181847072;rs150227972;rs143736900;rs150227972;rs143736900;rs181066897;rs114334772;rs115136538;rs181847072;rs114334772;rs16848079;rs16848079;rs115136538;rs181066897;rs183365738;rs16848079;rs16848079;rs115136538;rs144064722;rs183365738;rs16848079;rs16848079;rs144064722;rs115136538;rs143736900;rs16848079;rs16848079;rs183365738;rs143736900;rs16848079;rs16848079;rs143736900;rs150227972;rs183365738;rs115136538;rs151193598;rs116329419;rs151193598;rs16848079;rs16848079;rs115136538;rs16848079;rs16848079;rs150227972;rs181847072;rs151193598;rs183365738;rs16848079;rs16848079;rs115136538;rs144064722;rs115136538;rs185049786;rs114822153;rs114334772;rs80101718;rs16848079;rs16848079;rs150227972;rs143736900;rs151193598;rs16848079;rs16848079;rs143736900;rs150227972;rs114334772;rs183365738;rs16848079;rs16848079;rs150227972;rs144064722;rs16848079;rs16848079;rs115136538;rs183365738;rs115136538;rs114334772;rs181847072;rs114334772;rs116329419;rs114334772;rs183365738;rs151193598;rs114334772;rs114334772;rs143736900;rs144064722;rs144064722;rs114334772;rs16848079;rs16848079;rs181847072;rs183365738;rs150227972;rs151193598;rs115136538;rs150227972;rs185049786;rs115136538;rs150227972;rs151193598;rs144064722;rs151193598;rs181847072;rs185049786;rs181847072;rs143020481;rs183365738;rs115136538;rs183365738;rs115136538;rs16848079;rs16848079;rs144064722;rs114334772;rs16848079;rs16848079;rs150227972;rs115136538;rs185049786;rs115136538;rs114334772;rs181066897;rs144064722;rs16848079;rs16848079;rs143736900;rs183365738;rs181066897;rs181847072;rs114334772;rs181847072;rs115136538;rs143736900;rs143736900;rs144064722;rs144064722;rs183365738;rs143736900;rs183365738;rs16848079;rs16848079;rs183365738;rs181847072;rs185049786;rs116329419;rs114334772;rs144064722;rs150227972;rs143736900;rs150227972;rs16848079;rs16848079;rs185049786;rs150227972;rs150227972;rs144064722;rs115136538;rs114334772;rs151193598;rs151193598;rs143736900;rs114334772;rs144064722;rs150227972;rs181066897;rs114334772;rs144064722;rs151193598;rs114334772;rs151193598;rs115136538;rs115136538;rs114334772;rs185049786;rs114334772;rs115136538;rs116329419;rs114334772;rs185049786;rs151193598;rs114334772;rs185049786;rs181847072;rs144064722;rs115136538;rs16848079;rs16848079;rs114334772;rs114334772;rs114334772;rs151193598;rs143736900;rs183365738;rs143736900;rs143736900;rs115136538;rs181847072;rs151193598;rs115136538;rs144064722;rs144064722;rs16848079;rs16848079;rs150227972;rs183365738;rs16848079;rs16848079;rs185049786;rs115136538;rs114334772;rs114334772;rs150227972;rs144064722;rs181847072;rs16848079;rs16848079;rs185049786;rs144064722;rs16848079;rs16848079;rs16848079;rs16848079;rs181066897;rs143736900;rs181847072;rs183365738;rs114334772;rs114334772;rs181847072;rs16848079;rs16848079;rs151193598;rs181066897;rs151193598;rs185049786;rs144064722;rs150227972;rs16848079;rs16848079;rs114334772;rs185049786;rs114334772;rs151193598;rs16848079;rs16848079;rs185049786;rs11730766;rs181847072;rs181847072;rs151193598;rs115136538;rs151193598;rs143736900;rs181066897;rs151193598;rs144064722;rs146119844;rs181847072;rs114334772;rs183365738;rs115136538;rs183365738;rs16848079;rs16848079;rs115136538;rs114334772;rs16848079;rs16848079;rs185049786;rs114334772;rs144064722;rs150227972;rs181066897;rs151193598;rs143736900;rs115136538;rs78062195;rs115136538;rs151193598;rs183365738;rs16848079;rs16848079;rs151193598;rs150227972;rs115136538;rs16848079;rs16848079;rs181066897;rs181847072;rs181066897;rs115136538;rs114334772;rs16848079;rs16848079;rs143736900;rs151193598;rs181847072;rs151193598;rs151193598;rs114334772;rs114334772;rs181847072;	Serum_M-LDL-P;Serum_IDL-FC;Cholesterol_esters_in_medium_LDL;Serum_SM;Total_cholesterol_in_medium_LDL;Total_cholesterol_in_large_LDL;Triglycerides_in_IDL;Cholesterol_esters_in_medium_LDL;Total_lipids_in_medium_LDL;Phospholipids_in_medium_LDL;Serum_S-VLDL-P;Serum_IDL-P;IDL-P;Triglycerides_in_IDL;Total_lipids_in_large_LDL;Albumin;Total_cholesterol_in_large_LDL;Concentration_of_medium_LDL_particles;Esterified_cholesterol;Serum_IDL-L;Triglycerides_in_IDL;Free_cholesterol_in_large_LDL;Total_cholesterol_in_large_LDL;Total_cholesterol_in_LDL;Albumin;Triglycerides_in_very_small_VLDL;Total_cholesterol_in_LDL;Serum_XS-VLDL-L;Serum_M-LDL-P;Cholesterol_esters_in_large_LDL;Serum_FAw67;Serum_L-LDL-L;L-LDL-L;Serum_L-LDL-L;Concentration_of_small_LDL_particles;Total_cholesterol_in_LDL;Serum_M-LDL-P;M-LDL-P;Serum_IDL-C-eFR;Free_cholesterol;Triglycerides_in_very_small_VLDL;Serum_M-LDL-C;M-LDL-C;Albumin;Serum_LDL-C-eFR;Serum_total_cholesterol;Serum_Est-C;Est-C;Albumin;Total_lipids_in_large_LDL;Serum_M-LDL-L;M-LDL-L;Free_cholesterol_in_large_LDL;Total_cholesterol_in_LDL;Serum_total_cholesterol;Serum_M-LDL-PL;Free_cholesterol_in_large_LDL;Concentration_of_medium_LDL_particles;Total_lipids_in_IDL;Serum_S-LDL-C;S-LDL-C;Serum_M-LDL-L;Serum_Tot-C;Tot-C;Serum_total_cholesterol;Serum_total_cholesterol;Phospholipids_in_very_small_VLDL;Free_cholesterol_in_large_LDL;Serum_Gp;Gp;Serum_S-LDL-C;Total_cholesterol_in_medium_LDL;Serum_L-LDL-P;Total_lipids_in_small_LDL;Albumin;Serum_M-LDL-C;Albumin;Serum_L-LDL-P;L-LDL-P;Free_cholesterol_in_large_LDL;Concentration_of_medium_LDL_particles;Concentration_of_medium_LDL_particles;Serum_Alb;Alb;Cholesterol_esters_in_large_LDL;Total_lipids_in_large_LDL;Serum_IDL-C-eFR;Total_lipids_in_large_LDL;Serum_L-LDL-C;L-LDL-C;Glycoprotein_acetyls__mainly_a1Lacid_glycoprotein;Concentration_of_IDL_particles;Serum_L-LDL-CE;L-LDL-CE;Serum_S-VLDL-C;Concentration_of_medium_LDL_particles;Serum_M-LDL-C;Serum_SM;Phospholipids_in_medium_LDL;Serum_XS-VLDL-PL;Concentration_of_large_LDL_particles;Serum_IDL-TG;Glycoprotein_acetyls__mainly_a1Lacid_glycoprotein;Cholesterol_esters_in_medium_LDL;Serum_LDL-C-eFR;Serum_M-LDL-PL;Phospholipids_in_medium_LDL;Total_cholesterol_in_large_LDL;Total_lipids_in_medium_LDL;Serum_Est-C;Serum_XS-VLDL-TG;XS-VLDL-TG;Total_cholesterol_in_medium_LDL;Cholesterol_esters_in_large_LDL;Triglycerides_in_very_small_VLDL;Phospholipids_in_large_LDL;Serum_L-LDL-C;Concentration_of_medium_LDL_particles;Albumin;Serum_IDL-TG;Cholesterol_esters_in_large_LDL;Concentration_of_very_small_VLDL_particles;Free_cholesterol_in_large_LDL;Phospholipids_in_IDL;Concentration_of_large_LDL_particles;Total_cholesterol_in_large_LDL;Total_cholesterol_in_small_LDL;Albumin;Phospholipids_in_medium_LDL;Serum_Free-C;Triglycerides_in_small_HDL;Serum_L-LDL-CE;Serum_L-LDL-FC;L-LDL-FC;Concentration_of_small_LDL_particles;Serum_XS-VLDL-P;Serum_Free-C;Free-C;Phospholipids_in_medium_LDL;Serum_L-LDL-FC;Concentration_of_medium_LDL_particles;Serum_Alb;Serum_IDL-C;Concentration_of_large_LDL_particles;OmegaL6_fatty_acids;Serum_XS-VLDL-P;XS-VLDL-P;Total_cholesterol_in_medium_LDL;Concentration_of_IDL_particles;Total_cholesterol_in_medium_LDL;Triglycerides_in_small_HDL;Serum_S-LDL-P;Concentration_of_IDL_particles;Serum_IDL-P;Total_cholesterol_in_small_LDL;Concentration_of_large_LDL_particles;Total_cholesterol_in_small_LDL;Cholesterol_esters_in_large_LDL;Concentration_of_large_LDL_particles;Concentration_of_IDL_particles;Total_cholesterol_in_small_LDL;Serum_LDL-C;LDL-C;Total_cholesterol_in_medium_LDL;Total_cholesterol_in_small_VLDL;Free_cholesterol_in_large_LDL;Albumin;Serum_L-LDL-P;Total_lipids_in_large_LDL;Total_cholesterol_in_medium_LDL;Albumin;Concentration_of_IDL_particles;Serum_L-LDL-PL;L-LDL-PL;Total_lipids_in_large_LDL;Concentration_of_large_LDL_particles;Total_cholesterol_in_small_LDL;Total_cholesterol_in_LDL;Serum_XS-VLDL-TG;Serum_Tot-C;Concentration_of_small_LDL_particles;Total_cholesterol_in_large_LDL;Triglycerides_in_small_HDL;Serum_His/Phe;Total_lipids_in_small_LDL;Triglycerides_in_small_HDL;Total_lipids_in_medium_LDL;Serum_Gp;Concentration_of_medium_LDL_particles;Triglycerides_in_IDL;Serum_S-VLDL-C;Total_lipids_in_large_LDL;Serum_LDL-C;Serum_Serum-C;Serum_L-LDL-C;Glycoprotein_acetyls__mainly_a1Lacid_glycoprotein;Serum_LDL-C;Serum_S-VLDL-FC;Triglycerides_in_IDL;Serum_M-LDL-L;Total_cholesterol_in_small_LDL;Concentration_of_IDL_particles;Serum_L-LDL-FC;Triglycerides_in_IDL;Concentration_of_small_LDL_particles;Esterified_cholesterol;Serum_Tot-C;Serum_IDL-C-eFR;IDL-C-eFR;Serum_IDL-PL;Serum_S-VLDL-L;Serum_ApoB;Phospholipids_in_medium_LDL;Total_cholesterol_in_small_VLDL;Concentration_of_small_LDL_particles;Phospholipids_in_large_LDL;Concentration_of_small_LDL_particles;Serum_XS-VLDL-P;Phospholipids_in_large_LDL;Cholesterol_esters_in_large_LDL;Serum_L-LDL-PL;Total_lipids_in_IDL;Phospholipids_in_large_LDL;Serum_M-LDL-PL;M-LDL-PL;Concentration_of_small_LDL_particles;Phospholipids_in_large_LDL;Serum_S-LDL-P;S-LDL-P;Phenylalanine;Serum_Albumin;Serum_Free-C;Serum_Serum-C;Phospholipids_in_large_LDL;Triglycerides_in_IDL;Total_lipids_in_small_LDL;Serum_LDL-C-eFR;LDL-C-eFR;Concentration_of_large_LDL_particles;Cholesterol_esters_in_medium_LDL;Serum_S-VLDL-FC;S-VLDL-FC;Serum_IDL-L;IDL-L;Total_lipids_in_large_LDL;Total_lipids_in_small_LDL;Total_lipids_in_medium_LDL;Total_lipids_in_small_LDL;Serum_S-VLDL-PL;Serum_L-LDL-CE;Triglycerides_in_IDL;Serum_S-VLDL-C;S-VLDL-C;Serum_total_cholesterol;Albumin;Albumin;Concentration_of_small_LDL_particles;Concentration_of_large_LDL_particles;Total_lipids_in_small_LDL;Serum_S-LDL-L;S-LDL-L;Serum_M-LDL-CE;Cholesterol_esters_in_medium_LDL;Serum_IDL-P;Total_cholesterol_in_small_LDL;Serum_M-LDL-CE;M-LDL-CE;Total_cholesterol_in_LDL;Albumin;Cholesterol_esters_in_medium_LDL;Triglycerides_in_very_small_VLDL;Concentration_of_large_LDL_particles;Serum_S-VLDL-PL;Total_lipids_in_small_LDL;Total_lipids_in_medium_LDL;Cholesterol_esters_in_medium_LDL;Total_lipids_in_medium_LDL;Serum_total_cholesterol;Albumin;Glycoprotein_acetyls__mainly_a1Lacid_glycoprotein;Serum_L-LDL-L;Total_lipids_in_medium_LDL;Serum_M-LDL-CE;Total_cholesterol_in_small_VLDL;Serum_Serum-C;Serum-C;Serum_S-LDL-P;Serum_L-LDL-PL;Serum_XS-VLDL-L;XS-VLDL-L;Phospholipids_in_large_LDL;Serum_XS-VLDL-TG;Total_lipids_in_small_HDL;Total_lipids_in_medium_LDL;Total_cholesterol_in_small_LDL;Total_lipids_in_small_HDL;Glycoprotein_acetyls__mainly_a1Lacid_glycoprotein;Serum_Gp;Serum_Gp;Serum_S-LDL-L;Total_cholesterol_in_medium_LDL;Triglycerides_in_IDL;Serum_IDL-TG;IDL-TG;Total_cholesterol_in_LDL;Total_cholesterol_in_small_VLDL;Serum_ApoB;Serum_SM;SM;Concentration_of_medium_LDL_particles;Total_cholesterol_in_large_LDL;Total_lipids_in_small_LDL;Serum_Est-C;Serum_IDL-L;Serum_S-VLDL-PL;S-VLDL-PL;Cholesterol_esters_in_medium_LDL;Free_cholesterol;Albumin;Total_cholesterol_in_small_VLDL;Triglycerides_in_very_small_VLDL;Serum_S-HDL-TG;Serum_S-VLDL-FC;Total_cholesterol_in_LDL;	NA	NA	NA	NA	NA	NA	73765477;74265673;74265673;74265673;74177397;	-;-;-;-;rs72663045;	low_density_lipoprotein_cholesterol_measurement;low_density_lipoprotein_cholesterol_measurement;total_cholesterol_measurement;low_density_lipoprotein_cholesterol_measurement;Apolipoprotein_B;	Davis_et_al.;Davis_et_al.;Davis_et_al.;Davis_et_al.;Sinnott-Armstrong_et_al.;
4_4	4	70103826	78193293	S-VLDL-FC	73768622	4:73768622:G:T	rs181948526	t	g	0.0155	0.329843	0.0328783	1.1e-23	22.96	10	0.0177	No	COX18	ALB	Biology	114	Alb;ApoA1;ApoB;ApoBbyApoA1;DHA;EstC;FAw3;FAw6;FreeC;Gly;GlycA;HDL3-C;HDL-TG;IDL-C;IDL-CE;IDL-FC;IDL-L;IDL-P;IDL-PL;IDL-TG;LA;LDL-C;LDL-D;LDL-TG;L-HDL-CE_percent;L-HDL-C_percent;L-HDL-PL_percent;L-LDL-C;L-LDL-CE;L-LDL-CE_percent;L-LDL-C_percent;L-LDL-FC;L-LDL-FC_percent;L-LDL-L;L-LDL-P;L-LDL-PL;L-LDL-PL_percent;L-LDL-TG;L-VLDL-PL_percent;L-VLDL-TG_percent;M-HDL-CE_percent;M-HDL-TG;M-LDL-C;M-LDL-CE;M-LDL-CE_percent;M-LDL-C_percent;M-LDL-FC;M-LDL-FC_percent;M-LDL-L;M-LDL-P;M-LDL-PL;M-LDL-PL_percent;M-LDL-TG;M-LDL-TG_percent;MUFA;M-VLDL-C;M-VLDL-CE;M-VLDL-C_percent;M-VLDL-TG_percent;PC;Phe;PUFA;Remnant-C;Serum-C;Serum-TG;SFA;S-HDL-C;S-HDL-CE;S-HDL-CE_percent;S-HDL-C_percent;S-HDL-FC_percent;S-HDL-L;S-HDL-P;S-HDL-PL_percent;S-HDL-TG;S-LDL-C;S-LDL-CE;S-LDL-CE_percent;S-LDL-C_percent;S-LDL-FC;S-LDL-FC_percent;S-LDL-L;S-LDL-P;S-LDL-PL;S-LDL-PL_percent;S-LDL-TG;S-LDL-TG_percent;SM;S-VLDL-C;S-VLDL-CE;S-VLDL-FC;S-VLDL-L;S-VLDL-P;S-VLDL-PL;TotCho;TotFA;TotPG;VLDL-C;XL-HDL-FC_percent;XL-VLDL-FC_percent;XL-VLDL-PL_percent;XL-VLDL-TG_percent;XS-VLDL-C;XS-VLDL-CE;XS-VLDL-FC;XS-VLDL-L;XS-VLDL-P;XS-VLDL-PL;XS-VLDL-PL_percent;XS-VLDL-TG;XXL-VLDL-CE;XXL-VLDL-CE_percent;XXL-VLDL-C_percent;XXL-VLDL-TG_percent;	2	region_4_4_locus_1	intergenic_variant	NA	NA	NA	E4_HYPERCHOL (p=2.40104e-20); E4_LIPOPROT (p=3.92645e-23); E4_METABOLIA (p=7.89951e-15); J10_ASTHMACOPDKELA (p=2.28265e-09); J10_LOWCHRON (p=1.38363e-09); RX_STATIN (p=3.91742e-130);	NA	NA	rs114334772;rs114334772;rs183365738;rs115136538;rs185049786;rs143736900;rs143736900;rs150227972;rs185049786;rs144064722;rs114334772;rs16848079;rs16848079;rs181066897;rs181847072;rs75759928;rs183365738;rs181847072;rs151193598;rs115136538;rs150227972;rs181847072;rs150227972;rs143736900;rs150227972;rs143736900;rs181066897;rs114334772;rs115136538;rs181847072;rs114334772;rs16848079;rs16848079;rs115136538;rs181066897;rs183365738;rs16848079;rs16848079;rs115136538;rs144064722;rs183365738;rs16848079;rs16848079;rs144064722;rs115136538;rs143736900;rs16848079;rs16848079;rs183365738;rs143736900;rs16848079;rs16848079;rs143736900;rs150227972;rs183365738;rs115136538;rs151193598;rs116329419;rs151193598;rs16848079;rs16848079;rs115136538;rs16848079;rs16848079;rs150227972;rs181847072;rs151193598;rs183365738;rs16848079;rs16848079;rs115136538;rs144064722;rs115136538;rs185049786;rs114822153;rs114334772;rs80101718;rs16848079;rs16848079;rs150227972;rs143736900;rs151193598;rs16848079;rs16848079;rs143736900;rs150227972;rs114334772;rs183365738;rs16848079;rs16848079;rs150227972;rs144064722;rs16848079;rs16848079;rs115136538;rs183365738;rs115136538;rs114334772;rs181847072;rs114334772;rs116329419;rs114334772;rs183365738;rs151193598;rs114334772;rs114334772;rs143736900;rs144064722;rs144064722;rs114334772;rs16848079;rs16848079;rs181847072;rs183365738;rs150227972;rs151193598;rs115136538;rs150227972;rs185049786;rs115136538;rs150227972;rs151193598;rs144064722;rs151193598;rs181847072;rs185049786;rs181847072;rs143020481;rs183365738;rs115136538;rs183365738;rs115136538;rs16848079;rs16848079;rs144064722;rs114334772;rs16848079;rs16848079;rs150227972;rs115136538;rs185049786;rs115136538;rs114334772;rs181066897;rs144064722;rs16848079;rs16848079;rs143736900;rs183365738;rs181066897;rs181847072;rs114334772;rs181847072;rs115136538;rs143736900;rs143736900;rs144064722;rs144064722;rs183365738;rs143736900;rs183365738;rs16848079;rs16848079;rs183365738;rs181847072;rs185049786;rs116329419;rs114334772;rs144064722;rs150227972;rs143736900;rs150227972;rs16848079;rs16848079;rs185049786;rs150227972;rs150227972;rs144064722;rs115136538;rs114334772;rs151193598;rs151193598;rs143736900;rs114334772;rs144064722;rs150227972;rs181066897;rs114334772;rs144064722;rs151193598;rs114334772;rs151193598;rs115136538;rs115136538;rs114334772;rs185049786;rs114334772;rs115136538;rs116329419;rs114334772;rs185049786;rs151193598;rs114334772;rs185049786;rs181847072;rs144064722;rs115136538;rs16848079;rs16848079;rs114334772;rs114334772;rs114334772;rs151193598;rs143736900;rs183365738;rs143736900;rs143736900;rs115136538;rs181847072;rs151193598;rs115136538;rs144064722;rs144064722;rs16848079;rs16848079;rs150227972;rs183365738;rs16848079;rs16848079;rs185049786;rs115136538;rs114334772;rs114334772;rs150227972;rs144064722;rs181847072;rs16848079;rs16848079;rs185049786;rs144064722;rs16848079;rs16848079;rs16848079;rs16848079;rs181066897;rs143736900;rs181847072;rs183365738;rs114334772;rs114334772;rs181847072;rs16848079;rs16848079;rs151193598;rs181066897;rs151193598;rs185049786;rs144064722;rs150227972;rs16848079;rs16848079;rs114334772;rs185049786;rs114334772;rs151193598;rs16848079;rs16848079;rs185049786;rs11730766;rs181847072;rs181847072;rs151193598;rs115136538;rs151193598;rs143736900;rs181066897;rs151193598;rs144064722;rs146119844;rs181847072;rs114334772;rs183365738;rs115136538;rs183365738;rs16848079;rs16848079;rs115136538;rs114334772;rs16848079;rs16848079;rs185049786;rs114334772;rs144064722;rs150227972;rs181066897;rs151193598;rs143736900;rs115136538;rs78062195;rs115136538;rs151193598;rs183365738;rs16848079;rs16848079;rs151193598;rs150227972;rs115136538;rs16848079;rs16848079;rs181066897;rs181847072;rs181066897;rs115136538;rs114334772;rs16848079;rs16848079;rs143736900;rs151193598;rs181847072;rs151193598;rs151193598;rs114334772;rs114334772;rs181847072;	Serum_M-LDL-P;Serum_IDL-FC;Cholesterol_esters_in_medium_LDL;Serum_SM;Total_cholesterol_in_medium_LDL;Total_cholesterol_in_large_LDL;Triglycerides_in_IDL;Cholesterol_esters_in_medium_LDL;Total_lipids_in_medium_LDL;Phospholipids_in_medium_LDL;Serum_S-VLDL-P;Serum_IDL-P;IDL-P;Triglycerides_in_IDL;Total_lipids_in_large_LDL;Albumin;Total_cholesterol_in_large_LDL;Concentration_of_medium_LDL_particles;Esterified_cholesterol;Serum_IDL-L;Triglycerides_in_IDL;Free_cholesterol_in_large_LDL;Total_cholesterol_in_large_LDL;Total_cholesterol_in_LDL;Albumin;Triglycerides_in_very_small_VLDL;Total_cholesterol_in_LDL;Serum_XS-VLDL-L;Serum_M-LDL-P;Cholesterol_esters_in_large_LDL;Serum_FAw67;Serum_L-LDL-L;L-LDL-L;Serum_L-LDL-L;Concentration_of_small_LDL_particles;Total_cholesterol_in_LDL;Serum_M-LDL-P;M-LDL-P;Serum_IDL-C-eFR;Free_cholesterol;Triglycerides_in_very_small_VLDL;Serum_M-LDL-C;M-LDL-C;Albumin;Serum_LDL-C-eFR;Serum_total_cholesterol;Serum_Est-C;Est-C;Albumin;Total_lipids_in_large_LDL;Serum_M-LDL-L;M-LDL-L;Free_cholesterol_in_large_LDL;Total_cholesterol_in_LDL;Serum_total_cholesterol;Serum_M-LDL-PL;Free_cholesterol_in_large_LDL;Concentration_of_medium_LDL_particles;Total_lipids_in_IDL;Serum_S-LDL-C;S-LDL-C;Serum_M-LDL-L;Serum_Tot-C;Tot-C;Serum_total_cholesterol;Serum_total_cholesterol;Phospholipids_in_very_small_VLDL;Free_cholesterol_in_large_LDL;Serum_Gp;Gp;Serum_S-LDL-C;Total_cholesterol_in_medium_LDL;Serum_L-LDL-P;Total_lipids_in_small_LDL;Albumin;Serum_M-LDL-C;Albumin;Serum_L-LDL-P;L-LDL-P;Free_cholesterol_in_large_LDL;Concentration_of_medium_LDL_particles;Concentration_of_medium_LDL_particles;Serum_Alb;Alb;Cholesterol_esters_in_large_LDL;Total_lipids_in_large_LDL;Serum_IDL-C-eFR;Total_lipids_in_large_LDL;Serum_L-LDL-C;L-LDL-C;Glycoprotein_acetyls__mainly_a1Lacid_glycoprotein;Concentration_of_IDL_particles;Serum_L-LDL-CE;L-LDL-CE;Serum_S-VLDL-C;Concentration_of_medium_LDL_particles;Serum_M-LDL-C;Serum_SM;Phospholipids_in_medium_LDL;Serum_XS-VLDL-PL;Concentration_of_large_LDL_particles;Serum_IDL-TG;Glycoprotein_acetyls__mainly_a1Lacid_glycoprotein;Cholesterol_esters_in_medium_LDL;Serum_LDL-C-eFR;Serum_M-LDL-PL;Phospholipids_in_medium_LDL;Total_cholesterol_in_large_LDL;Total_lipids_in_medium_LDL;Serum_Est-C;Serum_XS-VLDL-TG;XS-VLDL-TG;Total_cholesterol_in_medium_LDL;Cholesterol_esters_in_large_LDL;Triglycerides_in_very_small_VLDL;Phospholipids_in_large_LDL;Serum_L-LDL-C;Concentration_of_medium_LDL_particles;Albumin;Serum_IDL-TG;Cholesterol_esters_in_large_LDL;Concentration_of_very_small_VLDL_particles;Free_cholesterol_in_large_LDL;Phospholipids_in_IDL;Concentration_of_large_LDL_particles;Total_cholesterol_in_large_LDL;Total_cholesterol_in_small_LDL;Albumin;Phospholipids_in_medium_LDL;Serum_Free-C;Triglycerides_in_small_HDL;Serum_L-LDL-CE;Serum_L-LDL-FC;L-LDL-FC;Concentration_of_small_LDL_particles;Serum_XS-VLDL-P;Serum_Free-C;Free-C;Phospholipids_in_medium_LDL;Serum_L-LDL-FC;Concentration_of_medium_LDL_particles;Serum_Alb;Serum_IDL-C;Concentration_of_large_LDL_particles;OmegaL6_fatty_acids;Serum_XS-VLDL-P;XS-VLDL-P;Total_cholesterol_in_medium_LDL;Concentration_of_IDL_particles;Total_cholesterol_in_medium_LDL;Triglycerides_in_small_HDL;Serum_S-LDL-P;Concentration_of_IDL_particles;Serum_IDL-P;Total_cholesterol_in_small_LDL;Concentration_of_large_LDL_particles;Total_cholesterol_in_small_LDL;Cholesterol_esters_in_large_LDL;Concentration_of_large_LDL_particles;Concentration_of_IDL_particles;Total_cholesterol_in_small_LDL;Serum_LDL-C;LDL-C;Total_cholesterol_in_medium_LDL;Total_cholesterol_in_small_VLDL;Free_cholesterol_in_large_LDL;Albumin;Serum_L-LDL-P;Total_lipids_in_large_LDL;Total_cholesterol_in_medium_LDL;Albumin;Concentration_of_IDL_particles;Serum_L-LDL-PL;L-LDL-PL;Total_lipids_in_large_LDL;Concentration_of_large_LDL_particles;Total_cholesterol_in_small_LDL;Total_cholesterol_in_LDL;Serum_XS-VLDL-TG;Serum_Tot-C;Concentration_of_small_LDL_particles;Total_cholesterol_in_large_LDL;Triglycerides_in_small_HDL;Serum_His/Phe;Total_lipids_in_small_LDL;Triglycerides_in_small_HDL;Total_lipids_in_medium_LDL;Serum_Gp;Concentration_of_medium_LDL_particles;Triglycerides_in_IDL;Serum_S-VLDL-C;Total_lipids_in_large_LDL;Serum_LDL-C;Serum_Serum-C;Serum_L-LDL-C;Glycoprotein_acetyls__mainly_a1Lacid_glycoprotein;Serum_LDL-C;Serum_S-VLDL-FC;Triglycerides_in_IDL;Serum_M-LDL-L;Total_cholesterol_in_small_LDL;Concentration_of_IDL_particles;Serum_L-LDL-FC;Triglycerides_in_IDL;Concentration_of_small_LDL_particles;Esterified_cholesterol;Serum_Tot-C;Serum_IDL-C-eFR;IDL-C-eFR;Serum_IDL-PL;Serum_S-VLDL-L;Serum_ApoB;Phospholipids_in_medium_LDL;Total_cholesterol_in_small_VLDL;Concentration_of_small_LDL_particles;Phospholipids_in_large_LDL;Concentration_of_small_LDL_particles;Serum_XS-VLDL-P;Phospholipids_in_large_LDL;Cholesterol_esters_in_large_LDL;Serum_L-LDL-PL;Total_lipids_in_IDL;Phospholipids_in_large_LDL;Serum_M-LDL-PL;M-LDL-PL;Concentration_of_small_LDL_particles;Phospholipids_in_large_LDL;Serum_S-LDL-P;S-LDL-P;Phenylalanine;Serum_Albumin;Serum_Free-C;Serum_Serum-C;Phospholipids_in_large_LDL;Triglycerides_in_IDL;Total_lipids_in_small_LDL;Serum_LDL-C-eFR;LDL-C-eFR;Concentration_of_large_LDL_particles;Cholesterol_esters_in_medium_LDL;Serum_S-VLDL-FC;S-VLDL-FC;Serum_IDL-L;IDL-L;Total_lipids_in_large_LDL;Total_lipids_in_small_LDL;Total_lipids_in_medium_LDL;Total_lipids_in_small_LDL;Serum_S-VLDL-PL;Serum_L-LDL-CE;Triglycerides_in_IDL;Serum_S-VLDL-C;S-VLDL-C;Serum_total_cholesterol;Albumin;Albumin;Concentration_of_small_LDL_particles;Concentration_of_large_LDL_particles;Total_lipids_in_small_LDL;Serum_S-LDL-L;S-LDL-L;Serum_M-LDL-CE;Cholesterol_esters_in_medium_LDL;Serum_IDL-P;Total_cholesterol_in_small_LDL;Serum_M-LDL-CE;M-LDL-CE;Total_cholesterol_in_LDL;Albumin;Cholesterol_esters_in_medium_LDL;Triglycerides_in_very_small_VLDL;Concentration_of_large_LDL_particles;Serum_S-VLDL-PL;Total_lipids_in_small_LDL;Total_lipids_in_medium_LDL;Cholesterol_esters_in_medium_LDL;Total_lipids_in_medium_LDL;Serum_total_cholesterol;Albumin;Glycoprotein_acetyls__mainly_a1Lacid_glycoprotein;Serum_L-LDL-L;Total_lipids_in_medium_LDL;Serum_M-LDL-CE;Total_cholesterol_in_small_VLDL;Serum_Serum-C;Serum-C;Serum_S-LDL-P;Serum_L-LDL-PL;Serum_XS-VLDL-L;XS-VLDL-L;Phospholipids_in_large_LDL;Serum_XS-VLDL-TG;Total_lipids_in_small_HDL;Total_lipids_in_medium_LDL;Total_cholesterol_in_small_LDL;Total_lipids_in_small_HDL;Glycoprotein_acetyls__mainly_a1Lacid_glycoprotein;Serum_Gp;Serum_Gp;Serum_S-LDL-L;Total_cholesterol_in_medium_LDL;Triglycerides_in_IDL;Serum_IDL-TG;IDL-TG;Total_cholesterol_in_LDL;Total_cholesterol_in_small_VLDL;Serum_ApoB;Serum_SM;SM;Concentration_of_medium_LDL_particles;Total_cholesterol_in_large_LDL;Total_lipids_in_small_LDL;Serum_Est-C;Serum_IDL-L;Serum_S-VLDL-PL;S-VLDL-PL;Cholesterol_esters_in_medium_LDL;Free_cholesterol;Albumin;Total_cholesterol_in_small_VLDL;Triglycerides_in_very_small_VLDL;Serum_S-HDL-TG;Serum_S-VLDL-FC;Total_cholesterol_in_LDL;	NA	NA	NA	NA	NA	NA	73765477;74265673;74265673;74265673;74177397;	-;-;-;-;rs72663045;	low_density_lipoprotein_cholesterol_measurement;low_density_lipoprotein_cholesterol_measurement;total_cholesterol_measurement;low_density_lipoprotein_cholesterol_measurement;Apolipoprotein_B;	Davis_et_al.;Davis_et_al.;Davis_et_al.;Davis_et_al.;Sinnott-Armstrong_et_al.;
4_4	4	70103826	78193293	L-LDL-CE_percent	73768622	4:73768622:G:T	rs181948526	t	g	0.0155	0.330634	0.0329698	1.144e-23	22.94	10	0.01317	No	COX18	ALB	Biology	114	Alb;ApoA1;ApoB;ApoBbyApoA1;DHA;EstC;FAw3;FAw6;FreeC;Gly;GlycA;HDL3-C;HDL-TG;IDL-C;IDL-CE;IDL-FC;IDL-L;IDL-P;IDL-PL;IDL-TG;LA;LDL-C;LDL-D;LDL-TG;L-HDL-CE_percent;L-HDL-C_percent;L-HDL-PL_percent;L-LDL-C;L-LDL-CE;L-LDL-CE_percent;L-LDL-C_percent;L-LDL-FC;L-LDL-FC_percent;L-LDL-L;L-LDL-P;L-LDL-PL;L-LDL-PL_percent;L-LDL-TG;L-VLDL-PL_percent;L-VLDL-TG_percent;M-HDL-CE_percent;M-HDL-TG;M-LDL-C;M-LDL-CE;M-LDL-CE_percent;M-LDL-C_percent;M-LDL-FC;M-LDL-FC_percent;M-LDL-L;M-LDL-P;M-LDL-PL;M-LDL-PL_percent;M-LDL-TG;M-LDL-TG_percent;MUFA;M-VLDL-C;M-VLDL-CE;M-VLDL-C_percent;M-VLDL-TG_percent;PC;Phe;PUFA;Remnant-C;Serum-C;Serum-TG;SFA;S-HDL-C;S-HDL-CE;S-HDL-CE_percent;S-HDL-C_percent;S-HDL-FC_percent;S-HDL-L;S-HDL-P;S-HDL-PL_percent;S-HDL-TG;S-LDL-C;S-LDL-CE;S-LDL-CE_percent;S-LDL-C_percent;S-LDL-FC;S-LDL-FC_percent;S-LDL-L;S-LDL-P;S-LDL-PL;S-LDL-PL_percent;S-LDL-TG;S-LDL-TG_percent;SM;S-VLDL-C;S-VLDL-CE;S-VLDL-FC;S-VLDL-L;S-VLDL-P;S-VLDL-PL;TotCho;TotFA;TotPG;VLDL-C;XL-HDL-FC_percent;XL-VLDL-FC_percent;XL-VLDL-PL_percent;XL-VLDL-TG_percent;XS-VLDL-C;XS-VLDL-CE;XS-VLDL-FC;XS-VLDL-L;XS-VLDL-P;XS-VLDL-PL;XS-VLDL-PL_percent;XS-VLDL-TG;XXL-VLDL-CE;XXL-VLDL-CE_percent;XXL-VLDL-C_percent;XXL-VLDL-TG_percent;	2	region_4_4_locus_1	intergenic_variant	NA	NA	NA	E4_HYPERCHOL (p=2.40104e-20); E4_LIPOPROT (p=3.92645e-23); E4_METABOLIA (p=7.89951e-15); J10_ASTHMACOPDKELA (p=2.28265e-09); J10_LOWCHRON (p=1.38363e-09); RX_STATIN (p=3.91742e-130);	NA	NA	rs114334772;rs114334772;rs183365738;rs115136538;rs185049786;rs143736900;rs143736900;rs150227972;rs185049786;rs144064722;rs114334772;rs16848079;rs16848079;rs181066897;rs181847072;rs75759928;rs183365738;rs181847072;rs151193598;rs115136538;rs150227972;rs181847072;rs150227972;rs143736900;rs150227972;rs143736900;rs181066897;rs114334772;rs115136538;rs181847072;rs114334772;rs16848079;rs16848079;rs115136538;rs181066897;rs183365738;rs16848079;rs16848079;rs115136538;rs144064722;rs183365738;rs16848079;rs16848079;rs144064722;rs115136538;rs143736900;rs16848079;rs16848079;rs183365738;rs143736900;rs16848079;rs16848079;rs143736900;rs150227972;rs183365738;rs115136538;rs151193598;rs116329419;rs151193598;rs16848079;rs16848079;rs115136538;rs16848079;rs16848079;rs150227972;rs181847072;rs151193598;rs183365738;rs16848079;rs16848079;rs115136538;rs144064722;rs115136538;rs185049786;rs114822153;rs114334772;rs80101718;rs16848079;rs16848079;rs150227972;rs143736900;rs151193598;rs16848079;rs16848079;rs143736900;rs150227972;rs114334772;rs183365738;rs16848079;rs16848079;rs150227972;rs144064722;rs16848079;rs16848079;rs115136538;rs183365738;rs115136538;rs114334772;rs181847072;rs114334772;rs116329419;rs114334772;rs183365738;rs151193598;rs114334772;rs114334772;rs143736900;rs144064722;rs144064722;rs114334772;rs16848079;rs16848079;rs181847072;rs183365738;rs150227972;rs151193598;rs115136538;rs150227972;rs185049786;rs115136538;rs150227972;rs151193598;rs144064722;rs151193598;rs181847072;rs185049786;rs181847072;rs143020481;rs183365738;rs115136538;rs183365738;rs115136538;rs16848079;rs16848079;rs144064722;rs114334772;rs16848079;rs16848079;rs150227972;rs115136538;rs185049786;rs115136538;rs114334772;rs181066897;rs144064722;rs16848079;rs16848079;rs143736900;rs183365738;rs181066897;rs181847072;rs114334772;rs181847072;rs115136538;rs143736900;rs143736900;rs144064722;rs144064722;rs183365738;rs143736900;rs183365738;rs16848079;rs16848079;rs183365738;rs181847072;rs185049786;rs116329419;rs114334772;rs144064722;rs150227972;rs143736900;rs150227972;rs16848079;rs16848079;rs185049786;rs150227972;rs150227972;rs144064722;rs115136538;rs114334772;rs151193598;rs151193598;rs143736900;rs114334772;rs144064722;rs150227972;rs181066897;rs114334772;rs144064722;rs151193598;rs114334772;rs151193598;rs115136538;rs115136538;rs114334772;rs185049786;rs114334772;rs115136538;rs116329419;rs114334772;rs185049786;rs151193598;rs114334772;rs185049786;rs181847072;rs144064722;rs115136538;rs16848079;rs16848079;rs114334772;rs114334772;rs114334772;rs151193598;rs143736900;rs183365738;rs143736900;rs143736900;rs115136538;rs181847072;rs151193598;rs115136538;rs144064722;rs144064722;rs16848079;rs16848079;rs150227972;rs183365738;rs16848079;rs16848079;rs185049786;rs115136538;rs114334772;rs114334772;rs150227972;rs144064722;rs181847072;rs16848079;rs16848079;rs185049786;rs144064722;rs16848079;rs16848079;rs16848079;rs16848079;rs181066897;rs143736900;rs181847072;rs183365738;rs114334772;rs114334772;rs181847072;rs16848079;rs16848079;rs151193598;rs181066897;rs151193598;rs185049786;rs144064722;rs150227972;rs16848079;rs16848079;rs114334772;rs185049786;rs114334772;rs151193598;rs16848079;rs16848079;rs185049786;rs11730766;rs181847072;rs181847072;rs151193598;rs115136538;rs151193598;rs143736900;rs181066897;rs151193598;rs144064722;rs146119844;rs181847072;rs114334772;rs183365738;rs115136538;rs183365738;rs16848079;rs16848079;rs115136538;rs114334772;rs16848079;rs16848079;rs185049786;rs114334772;rs144064722;rs150227972;rs181066897;rs151193598;rs143736900;rs115136538;rs78062195;rs115136538;rs151193598;rs183365738;rs16848079;rs16848079;rs151193598;rs150227972;rs115136538;rs16848079;rs16848079;rs181066897;rs181847072;rs181066897;rs115136538;rs114334772;rs16848079;rs16848079;rs143736900;rs151193598;rs181847072;rs151193598;rs151193598;rs114334772;rs114334772;rs181847072;	Serum_M-LDL-P;Serum_IDL-FC;Cholesterol_esters_in_medium_LDL;Serum_SM;Total_cholesterol_in_medium_LDL;Total_cholesterol_in_large_LDL;Triglycerides_in_IDL;Cholesterol_esters_in_medium_LDL;Total_lipids_in_medium_LDL;Phospholipids_in_medium_LDL;Serum_S-VLDL-P;Serum_IDL-P;IDL-P;Triglycerides_in_IDL;Total_lipids_in_large_LDL;Albumin;Total_cholesterol_in_large_LDL;Concentration_of_medium_LDL_particles;Esterified_cholesterol;Serum_IDL-L;Triglycerides_in_IDL;Free_cholesterol_in_large_LDL;Total_cholesterol_in_large_LDL;Total_cholesterol_in_LDL;Albumin;Triglycerides_in_very_small_VLDL;Total_cholesterol_in_LDL;Serum_XS-VLDL-L;Serum_M-LDL-P;Cholesterol_esters_in_large_LDL;Serum_FAw67;Serum_L-LDL-L;L-LDL-L;Serum_L-LDL-L;Concentration_of_small_LDL_particles;Total_cholesterol_in_LDL;Serum_M-LDL-P;M-LDL-P;Serum_IDL-C-eFR;Free_cholesterol;Triglycerides_in_very_small_VLDL;Serum_M-LDL-C;M-LDL-C;Albumin;Serum_LDL-C-eFR;Serum_total_cholesterol;Serum_Est-C;Est-C;Albumin;Total_lipids_in_large_LDL;Serum_M-LDL-L;M-LDL-L;Free_cholesterol_in_large_LDL;Total_cholesterol_in_LDL;Serum_total_cholesterol;Serum_M-LDL-PL;Free_cholesterol_in_large_LDL;Concentration_of_medium_LDL_particles;Total_lipids_in_IDL;Serum_S-LDL-C;S-LDL-C;Serum_M-LDL-L;Serum_Tot-C;Tot-C;Serum_total_cholesterol;Serum_total_cholesterol;Phospholipids_in_very_small_VLDL;Free_cholesterol_in_large_LDL;Serum_Gp;Gp;Serum_S-LDL-C;Total_cholesterol_in_medium_LDL;Serum_L-LDL-P;Total_lipids_in_small_LDL;Albumin;Serum_M-LDL-C;Albumin;Serum_L-LDL-P;L-LDL-P;Free_cholesterol_in_large_LDL;Concentration_of_medium_LDL_particles;Concentration_of_medium_LDL_particles;Serum_Alb;Alb;Cholesterol_esters_in_large_LDL;Total_lipids_in_large_LDL;Serum_IDL-C-eFR;Total_lipids_in_large_LDL;Serum_L-LDL-C;L-LDL-C;Glycoprotein_acetyls__mainly_a1Lacid_glycoprotein;Concentration_of_IDL_particles;Serum_L-LDL-CE;L-LDL-CE;Serum_S-VLDL-C;Concentration_of_medium_LDL_particles;Serum_M-LDL-C;Serum_SM;Phospholipids_in_medium_LDL;Serum_XS-VLDL-PL;Concentration_of_large_LDL_particles;Serum_IDL-TG;Glycoprotein_acetyls__mainly_a1Lacid_glycoprotein;Cholesterol_esters_in_medium_LDL;Serum_LDL-C-eFR;Serum_M-LDL-PL;Phospholipids_in_medium_LDL;Total_cholesterol_in_large_LDL;Total_lipids_in_medium_LDL;Serum_Est-C;Serum_XS-VLDL-TG;XS-VLDL-TG;Total_cholesterol_in_medium_LDL;Cholesterol_esters_in_large_LDL;Triglycerides_in_very_small_VLDL;Phospholipids_in_large_LDL;Serum_L-LDL-C;Concentration_of_medium_LDL_particles;Albumin;Serum_IDL-TG;Cholesterol_esters_in_large_LDL;Concentration_of_very_small_VLDL_particles;Free_cholesterol_in_large_LDL;Phospholipids_in_IDL;Concentration_of_large_LDL_particles;Total_cholesterol_in_large_LDL;Total_cholesterol_in_small_LDL;Albumin;Phospholipids_in_medium_LDL;Serum_Free-C;Triglycerides_in_small_HDL;Serum_L-LDL-CE;Serum_L-LDL-FC;L-LDL-FC;Concentration_of_small_LDL_particles;Serum_XS-VLDL-P;Serum_Free-C;Free-C;Phospholipids_in_medium_LDL;Serum_L-LDL-FC;Concentration_of_medium_LDL_particles;Serum_Alb;Serum_IDL-C;Concentration_of_large_LDL_particles;OmegaL6_fatty_acids;Serum_XS-VLDL-P;XS-VLDL-P;Total_cholesterol_in_medium_LDL;Concentration_of_IDL_particles;Total_cholesterol_in_medium_LDL;Triglycerides_in_small_HDL;Serum_S-LDL-P;Concentration_of_IDL_particles;Serum_IDL-P;Total_cholesterol_in_small_LDL;Concentration_of_large_LDL_particles;Total_cholesterol_in_small_LDL;Cholesterol_esters_in_large_LDL;Concentration_of_large_LDL_particles;Concentration_of_IDL_particles;Total_cholesterol_in_small_LDL;Serum_LDL-C;LDL-C;Total_cholesterol_in_medium_LDL;Total_cholesterol_in_small_VLDL;Free_cholesterol_in_large_LDL;Albumin;Serum_L-LDL-P;Total_lipids_in_large_LDL;Total_cholesterol_in_medium_LDL;Albumin;Concentration_of_IDL_particles;Serum_L-LDL-PL;L-LDL-PL;Total_lipids_in_large_LDL;Concentration_of_large_LDL_particles;Total_cholesterol_in_small_LDL;Total_cholesterol_in_LDL;Serum_XS-VLDL-TG;Serum_Tot-C;Concentration_of_small_LDL_particles;Total_cholesterol_in_large_LDL;Triglycerides_in_small_HDL;Serum_His/Phe;Total_lipids_in_small_LDL;Triglycerides_in_small_HDL;Total_lipids_in_medium_LDL;Serum_Gp;Concentration_of_medium_LDL_particles;Triglycerides_in_IDL;Serum_S-VLDL-C;Total_lipids_in_large_LDL;Serum_LDL-C;Serum_Serum-C;Serum_L-LDL-C;Glycoprotein_acetyls__mainly_a1Lacid_glycoprotein;Serum_LDL-C;Serum_S-VLDL-FC;Triglycerides_in_IDL;Serum_M-LDL-L;Total_cholesterol_in_small_LDL;Concentration_of_IDL_particles;Serum_L-LDL-FC;Triglycerides_in_IDL;Concentration_of_small_LDL_particles;Esterified_cholesterol;Serum_Tot-C;Serum_IDL-C-eFR;IDL-C-eFR;Serum_IDL-PL;Serum_S-VLDL-L;Serum_ApoB;Phospholipids_in_medium_LDL;Total_cholesterol_in_small_VLDL;Concentration_of_small_LDL_particles;Phospholipids_in_large_LDL;Concentration_of_small_LDL_particles;Serum_XS-VLDL-P;Phospholipids_in_large_LDL;Cholesterol_esters_in_large_LDL;Serum_L-LDL-PL;Total_lipids_in_IDL;Phospholipids_in_large_LDL;Serum_M-LDL-PL;M-LDL-PL;Concentration_of_small_LDL_particles;Phospholipids_in_large_LDL;Serum_S-LDL-P;S-LDL-P;Phenylalanine;Serum_Albumin;Serum_Free-C;Serum_Serum-C;Phospholipids_in_large_LDL;Triglycerides_in_IDL;Total_lipids_in_small_LDL;Serum_LDL-C-eFR;LDL-C-eFR;Concentration_of_large_LDL_particles;Cholesterol_esters_in_medium_LDL;Serum_S-VLDL-FC;S-VLDL-FC;Serum_IDL-L;IDL-L;Total_lipids_in_large_LDL;Total_lipids_in_small_LDL;Total_lipids_in_medium_LDL;Total_lipids_in_small_LDL;Serum_S-VLDL-PL;Serum_L-LDL-CE;Triglycerides_in_IDL;Serum_S-VLDL-C;S-VLDL-C;Serum_total_cholesterol;Albumin;Albumin;Concentration_of_small_LDL_particles;Concentration_of_large_LDL_particles;Total_lipids_in_small_LDL;Serum_S-LDL-L;S-LDL-L;Serum_M-LDL-CE;Cholesterol_esters_in_medium_LDL;Serum_IDL-P;Total_cholesterol_in_small_LDL;Serum_M-LDL-CE;M-LDL-CE;Total_cholesterol_in_LDL;Albumin;Cholesterol_esters_in_medium_LDL;Triglycerides_in_very_small_VLDL;Concentration_of_large_LDL_particles;Serum_S-VLDL-PL;Total_lipids_in_small_LDL;Total_lipids_in_medium_LDL;Cholesterol_esters_in_medium_LDL;Total_lipids_in_medium_LDL;Serum_total_cholesterol;Albumin;Glycoprotein_acetyls__mainly_a1Lacid_glycoprotein;Serum_L-LDL-L;Total_lipids_in_medium_LDL;Serum_M-LDL-CE;Total_cholesterol_in_small_VLDL;Serum_Serum-C;Serum-C;Serum_S-LDL-P;Serum_L-LDL-PL;Serum_XS-VLDL-L;XS-VLDL-L;Phospholipids_in_large_LDL;Serum_XS-VLDL-TG;Total_lipids_in_small_HDL;Total_lipids_in_medium_LDL;Total_cholesterol_in_small_LDL;Total_lipids_in_small_HDL;Glycoprotein_acetyls__mainly_a1Lacid_glycoprotein;Serum_Gp;Serum_Gp;Serum_S-LDL-L;Total_cholesterol_in_medium_LDL;Triglycerides_in_IDL;Serum_IDL-TG;IDL-TG;Total_cholesterol_in_LDL;Total_cholesterol_in_small_VLDL;Serum_ApoB;Serum_SM;SM;Concentration_of_medium_LDL_particles;Total_cholesterol_in_large_LDL;Total_lipids_in_small_LDL;Serum_Est-C;Serum_IDL-L;Serum_S-VLDL-PL;S-VLDL-PL;Cholesterol_esters_in_medium_LDL;Free_cholesterol;Albumin;Total_cholesterol_in_small_VLDL;Triglycerides_in_very_small_VLDL;Serum_S-HDL-TG;Serum_S-VLDL-FC;Total_cholesterol_in_LDL;	NA	NA	NA	NA	NA	NA	73765477;74265673;74265673;74265673;74177397;	-;-;-;-;rs72663045;	low_density_lipoprotein_cholesterol_measurement;low_density_lipoprotein_cholesterol_measurement;total_cholesterol_measurement;low_density_lipoprotein_cholesterol_measurement;Apolipoprotein_B;	Davis_et_al.;Davis_et_al.;Davis_et_al.;Davis_et_al.;Sinnott-Armstrong_et_al.;
4_4	4	70103826	78193293	S-VLDL-PL	73768622	4:73768622:G:T	rs181948526	t	g	0.0155	0.32571	0.0328721	3.827e-23	22.42	10	0.01023	No	COX18	ALB	Biology	114	Alb;ApoA1;ApoB;ApoBbyApoA1;DHA;EstC;FAw3;FAw6;FreeC;Gly;GlycA;HDL3-C;HDL-TG;IDL-C;IDL-CE;IDL-FC;IDL-L;IDL-P;IDL-PL;IDL-TG;LA;LDL-C;LDL-D;LDL-TG;L-HDL-CE_percent;L-HDL-C_percent;L-HDL-PL_percent;L-LDL-C;L-LDL-CE;L-LDL-CE_percent;L-LDL-C_percent;L-LDL-FC;L-LDL-FC_percent;L-LDL-L;L-LDL-P;L-LDL-PL;L-LDL-PL_percent;L-LDL-TG;L-VLDL-PL_percent;L-VLDL-TG_percent;M-HDL-CE_percent;M-HDL-TG;M-LDL-C;M-LDL-CE;M-LDL-CE_percent;M-LDL-C_percent;M-LDL-FC;M-LDL-FC_percent;M-LDL-L;M-LDL-P;M-LDL-PL;M-LDL-PL_percent;M-LDL-TG;M-LDL-TG_percent;MUFA;M-VLDL-C;M-VLDL-CE;M-VLDL-C_percent;M-VLDL-TG_percent;PC;Phe;PUFA;Remnant-C;Serum-C;Serum-TG;SFA;S-HDL-C;S-HDL-CE;S-HDL-CE_percent;S-HDL-C_percent;S-HDL-FC_percent;S-HDL-L;S-HDL-P;S-HDL-PL_percent;S-HDL-TG;S-LDL-C;S-LDL-CE;S-LDL-CE_percent;S-LDL-C_percent;S-LDL-FC;S-LDL-FC_percent;S-LDL-L;S-LDL-P;S-LDL-PL;S-LDL-PL_percent;S-LDL-TG;S-LDL-TG_percent;SM;S-VLDL-C;S-VLDL-CE;S-VLDL-FC;S-VLDL-L;S-VLDL-P;S-VLDL-PL;TotCho;TotFA;TotPG;VLDL-C;XL-HDL-FC_percent;XL-VLDL-FC_percent;XL-VLDL-PL_percent;XL-VLDL-TG_percent;XS-VLDL-C;XS-VLDL-CE;XS-VLDL-FC;XS-VLDL-L;XS-VLDL-P;XS-VLDL-PL;XS-VLDL-PL_percent;XS-VLDL-TG;XXL-VLDL-CE;XXL-VLDL-CE_percent;XXL-VLDL-C_percent;XXL-VLDL-TG_percent;	2	region_4_4_locus_1	intergenic_variant	NA	NA	NA	E4_HYPERCHOL (p=2.40104e-20); E4_LIPOPROT (p=3.92645e-23); E4_METABOLIA (p=7.89951e-15); J10_ASTHMACOPDKELA (p=2.28265e-09); J10_LOWCHRON (p=1.38363e-09); RX_STATIN (p=3.91742e-130);	NA	NA	rs114334772;rs114334772;rs183365738;rs115136538;rs185049786;rs143736900;rs143736900;rs150227972;rs185049786;rs144064722;rs114334772;rs16848079;rs16848079;rs181066897;rs181847072;rs75759928;rs183365738;rs181847072;rs151193598;rs115136538;rs150227972;rs181847072;rs150227972;rs143736900;rs150227972;rs143736900;rs181066897;rs114334772;rs115136538;rs181847072;rs114334772;rs16848079;rs16848079;rs115136538;rs181066897;rs183365738;rs16848079;rs16848079;rs115136538;rs144064722;rs183365738;rs16848079;rs16848079;rs144064722;rs115136538;rs143736900;rs16848079;rs16848079;rs183365738;rs143736900;rs16848079;rs16848079;rs143736900;rs150227972;rs183365738;rs115136538;rs151193598;rs116329419;rs151193598;rs16848079;rs16848079;rs115136538;rs16848079;rs16848079;rs150227972;rs181847072;rs151193598;rs183365738;rs16848079;rs16848079;rs115136538;rs144064722;rs115136538;rs185049786;rs114822153;rs114334772;rs80101718;rs16848079;rs16848079;rs150227972;rs143736900;rs151193598;rs16848079;rs16848079;rs143736900;rs150227972;rs114334772;rs183365738;rs16848079;rs16848079;rs150227972;rs144064722;rs16848079;rs16848079;rs115136538;rs183365738;rs115136538;rs114334772;rs181847072;rs114334772;rs116329419;rs114334772;rs183365738;rs151193598;rs114334772;rs114334772;rs143736900;rs144064722;rs144064722;rs114334772;rs16848079;rs16848079;rs181847072;rs183365738;rs150227972;rs151193598;rs115136538;rs150227972;rs185049786;rs115136538;rs150227972;rs151193598;rs144064722;rs151193598;rs181847072;rs185049786;rs181847072;rs143020481;rs183365738;rs115136538;rs183365738;rs115136538;rs16848079;rs16848079;rs144064722;rs114334772;rs16848079;rs16848079;rs150227972;rs115136538;rs185049786;rs115136538;rs114334772;rs181066897;rs144064722;rs16848079;rs16848079;rs143736900;rs183365738;rs181066897;rs181847072;rs114334772;rs181847072;rs115136538;rs143736900;rs143736900;rs144064722;rs144064722;rs183365738;rs143736900;rs183365738;rs16848079;rs16848079;rs183365738;rs181847072;rs185049786;rs116329419;rs114334772;rs144064722;rs150227972;rs143736900;rs150227972;rs16848079;rs16848079;rs185049786;rs150227972;rs150227972;rs144064722;rs115136538;rs114334772;rs151193598;rs151193598;rs143736900;rs114334772;rs144064722;rs150227972;rs181066897;rs114334772;rs144064722;rs151193598;rs114334772;rs151193598;rs115136538;rs115136538;rs114334772;rs185049786;rs114334772;rs115136538;rs116329419;rs114334772;rs185049786;rs151193598;rs114334772;rs185049786;rs181847072;rs144064722;rs115136538;rs16848079;rs16848079;rs114334772;rs114334772;rs114334772;rs151193598;rs143736900;rs183365738;rs143736900;rs143736900;rs115136538;rs181847072;rs151193598;rs115136538;rs144064722;rs144064722;rs16848079;rs16848079;rs150227972;rs183365738;rs16848079;rs16848079;rs185049786;rs115136538;rs114334772;rs114334772;rs150227972;rs144064722;rs181847072;rs16848079;rs16848079;rs185049786;rs144064722;rs16848079;rs16848079;rs16848079;rs16848079;rs181066897;rs143736900;rs181847072;rs183365738;rs114334772;rs114334772;rs181847072;rs16848079;rs16848079;rs151193598;rs181066897;rs151193598;rs185049786;rs144064722;rs150227972;rs16848079;rs16848079;rs114334772;rs185049786;rs114334772;rs151193598;rs16848079;rs16848079;rs185049786;rs11730766;rs181847072;rs181847072;rs151193598;rs115136538;rs151193598;rs143736900;rs181066897;rs151193598;rs144064722;rs146119844;rs181847072;rs114334772;rs183365738;rs115136538;rs183365738;rs16848079;rs16848079;rs115136538;rs114334772;rs16848079;rs16848079;rs185049786;rs114334772;rs144064722;rs150227972;rs181066897;rs151193598;rs143736900;rs115136538;rs78062195;rs115136538;rs151193598;rs183365738;rs16848079;rs16848079;rs151193598;rs150227972;rs115136538;rs16848079;rs16848079;rs181066897;rs181847072;rs181066897;rs115136538;rs114334772;rs16848079;rs16848079;rs143736900;rs151193598;rs181847072;rs151193598;rs151193598;rs114334772;rs114334772;rs181847072;	Serum_M-LDL-P;Serum_IDL-FC;Cholesterol_esters_in_medium_LDL;Serum_SM;Total_cholesterol_in_medium_LDL;Total_cholesterol_in_large_LDL;Triglycerides_in_IDL;Cholesterol_esters_in_medium_LDL;Total_lipids_in_medium_LDL;Phospholipids_in_medium_LDL;Serum_S-VLDL-P;Serum_IDL-P;IDL-P;Triglycerides_in_IDL;Total_lipids_in_large_LDL;Albumin;Total_cholesterol_in_large_LDL;Concentration_of_medium_LDL_particles;Esterified_cholesterol;Serum_IDL-L;Triglycerides_in_IDL;Free_cholesterol_in_large_LDL;Total_cholesterol_in_large_LDL;Total_cholesterol_in_LDL;Albumin;Triglycerides_in_very_small_VLDL;Total_cholesterol_in_LDL;Serum_XS-VLDL-L;Serum_M-LDL-P;Cholesterol_esters_in_large_LDL;Serum_FAw67;Serum_L-LDL-L;L-LDL-L;Serum_L-LDL-L;Concentration_of_small_LDL_particles;Total_cholesterol_in_LDL;Serum_M-LDL-P;M-LDL-P;Serum_IDL-C-eFR;Free_cholesterol;Triglycerides_in_very_small_VLDL;Serum_M-LDL-C;M-LDL-C;Albumin;Serum_LDL-C-eFR;Serum_total_cholesterol;Serum_Est-C;Est-C;Albumin;Total_lipids_in_large_LDL;Serum_M-LDL-L;M-LDL-L;Free_cholesterol_in_large_LDL;Total_cholesterol_in_LDL;Serum_total_cholesterol;Serum_M-LDL-PL;Free_cholesterol_in_large_LDL;Concentration_of_medium_LDL_particles;Total_lipids_in_IDL;Serum_S-LDL-C;S-LDL-C;Serum_M-LDL-L;Serum_Tot-C;Tot-C;Serum_total_cholesterol;Serum_total_cholesterol;Phospholipids_in_very_small_VLDL;Free_cholesterol_in_large_LDL;Serum_Gp;Gp;Serum_S-LDL-C;Total_cholesterol_in_medium_LDL;Serum_L-LDL-P;Total_lipids_in_small_LDL;Albumin;Serum_M-LDL-C;Albumin;Serum_L-LDL-P;L-LDL-P;Free_cholesterol_in_large_LDL;Concentration_of_medium_LDL_particles;Concentration_of_medium_LDL_particles;Serum_Alb;Alb;Cholesterol_esters_in_large_LDL;Total_lipids_in_large_LDL;Serum_IDL-C-eFR;Total_lipids_in_large_LDL;Serum_L-LDL-C;L-LDL-C;Glycoprotein_acetyls__mainly_a1Lacid_glycoprotein;Concentration_of_IDL_particles;Serum_L-LDL-CE;L-LDL-CE;Serum_S-VLDL-C;Concentration_of_medium_LDL_particles;Serum_M-LDL-C;Serum_SM;Phospholipids_in_medium_LDL;Serum_XS-VLDL-PL;Concentration_of_large_LDL_particles;Serum_IDL-TG;Glycoprotein_acetyls__mainly_a1Lacid_glycoprotein;Cholesterol_esters_in_medium_LDL;Serum_LDL-C-eFR;Serum_M-LDL-PL;Phospholipids_in_medium_LDL;Total_cholesterol_in_large_LDL;Total_lipids_in_medium_LDL;Serum_Est-C;Serum_XS-VLDL-TG;XS-VLDL-TG;Total_cholesterol_in_medium_LDL;Cholesterol_esters_in_large_LDL;Triglycerides_in_very_small_VLDL;Phospholipids_in_large_LDL;Serum_L-LDL-C;Concentration_of_medium_LDL_particles;Albumin;Serum_IDL-TG;Cholesterol_esters_in_large_LDL;Concentration_of_very_small_VLDL_particles;Free_cholesterol_in_large_LDL;Phospholipids_in_IDL;Concentration_of_large_LDL_particles;Total_cholesterol_in_large_LDL;Total_cholesterol_in_small_LDL;Albumin;Phospholipids_in_medium_LDL;Serum_Free-C;Triglycerides_in_small_HDL;Serum_L-LDL-CE;Serum_L-LDL-FC;L-LDL-FC;Concentration_of_small_LDL_particles;Serum_XS-VLDL-P;Serum_Free-C;Free-C;Phospholipids_in_medium_LDL;Serum_L-LDL-FC;Concentration_of_medium_LDL_particles;Serum_Alb;Serum_IDL-C;Concentration_of_large_LDL_particles;OmegaL6_fatty_acids;Serum_XS-VLDL-P;XS-VLDL-P;Total_cholesterol_in_medium_LDL;Concentration_of_IDL_particles;Total_cholesterol_in_medium_LDL;Triglycerides_in_small_HDL;Serum_S-LDL-P;Concentration_of_IDL_particles;Serum_IDL-P;Total_cholesterol_in_small_LDL;Concentration_of_large_LDL_particles;Total_cholesterol_in_small_LDL;Cholesterol_esters_in_large_LDL;Concentration_of_large_LDL_particles;Concentration_of_IDL_particles;Total_cholesterol_in_small_LDL;Serum_LDL-C;LDL-C;Total_cholesterol_in_medium_LDL;Total_cholesterol_in_small_VLDL;Free_cholesterol_in_large_LDL;Albumin;Serum_L-LDL-P;Total_lipids_in_large_LDL;Total_cholesterol_in_medium_LDL;Albumin;Concentration_of_IDL_particles;Serum_L-LDL-PL;L-LDL-PL;Total_lipids_in_large_LDL;Concentration_of_large_LDL_particles;Total_cholesterol_in_small_LDL;Total_cholesterol_in_LDL;Serum_XS-VLDL-TG;Serum_Tot-C;Concentration_of_small_LDL_particles;Total_cholesterol_in_large_LDL;Triglycerides_in_small_HDL;Serum_His/Phe;Total_lipids_in_small_LDL;Triglycerides_in_small_HDL;Total_lipids_in_medium_LDL;Serum_Gp;Concentration_of_medium_LDL_particles;Triglycerides_in_IDL;Serum_S-VLDL-C;Total_lipids_in_large_LDL;Serum_LDL-C;Serum_Serum-C;Serum_L-LDL-C;Glycoprotein_acetyls__mainly_a1Lacid_glycoprotein;Serum_LDL-C;Serum_S-VLDL-FC;Triglycerides_in_IDL;Serum_M-LDL-L;Total_cholesterol_in_small_LDL;Concentration_of_IDL_particles;Serum_L-LDL-FC;Triglycerides_in_IDL;Concentration_of_small_LDL_particles;Esterified_cholesterol;Serum_Tot-C;Serum_IDL-C-eFR;IDL-C-eFR;Serum_IDL-PL;Serum_S-VLDL-L;Serum_ApoB;Phospholipids_in_medium_LDL;Total_cholesterol_in_small_VLDL;Concentration_of_small_LDL_particles;Phospholipids_in_large_LDL;Concentration_of_small_LDL_particles;Serum_XS-VLDL-P;Phospholipids_in_large_LDL;Cholesterol_esters_in_large_LDL;Serum_L-LDL-PL;Total_lipids_in_IDL;Phospholipids_in_large_LDL;Serum_M-LDL-PL;M-LDL-PL;Concentration_of_small_LDL_particles;Phospholipids_in_large_LDL;Serum_S-LDL-P;S-LDL-P;Phenylalanine;Serum_Albumin;Serum_Free-C;Serum_Serum-C;Phospholipids_in_large_LDL;Triglycerides_in_IDL;Total_lipids_in_small_LDL;Serum_LDL-C-eFR;LDL-C-eFR;Concentration_of_large_LDL_particles;Cholesterol_esters_in_medium_LDL;Serum_S-VLDL-FC;S-VLDL-FC;Serum_IDL-L;IDL-L;Total_lipids_in_large_LDL;Total_lipids_in_small_LDL;Total_lipids_in_medium_LDL;Total_lipids_in_small_LDL;Serum_S-VLDL-PL;Serum_L-LDL-CE;Triglycerides_in_IDL;Serum_S-VLDL-C;S-VLDL-C;Serum_total_cholesterol;Albumin;Albumin;Concentration_of_small_LDL_particles;Concentration_of_large_LDL_particles;Total_lipids_in_small_LDL;Serum_S-LDL-L;S-LDL-L;Serum_M-LDL-CE;Cholesterol_esters_in_medium_LDL;Serum_IDL-P;Total_cholesterol_in_small_LDL;Serum_M-LDL-CE;M-LDL-CE;Total_cholesterol_in_LDL;Albumin;Cholesterol_esters_in_medium_LDL;Triglycerides_in_very_small_VLDL;Concentration_of_large_LDL_particles;Serum_S-VLDL-PL;Total_lipids_in_small_LDL;Total_lipids_in_medium_LDL;Cholesterol_esters_in_medium_LDL;Total_lipids_in_medium_LDL;Serum_total_cholesterol;Albumin;Glycoprotein_acetyls__mainly_a1Lacid_glycoprotein;Serum_L-LDL-L;Total_lipids_in_medium_LDL;Serum_M-LDL-CE;Total_cholesterol_in_small_VLDL;Serum_Serum-C;Serum-C;Serum_S-LDL-P;Serum_L-LDL-PL;Serum_XS-VLDL-L;XS-VLDL-L;Phospholipids_in_large_LDL;Serum_XS-VLDL-TG;Total_lipids_in_small_HDL;Total_lipids_in_medium_LDL;Total_cholesterol_in_small_LDL;Total_lipids_in_small_HDL;Glycoprotein_acetyls__mainly_a1Lacid_glycoprotein;Serum_Gp;Serum_Gp;Serum_S-LDL-L;Total_cholesterol_in_medium_LDL;Triglycerides_in_IDL;Serum_IDL-TG;IDL-TG;Total_cholesterol_in_LDL;Total_cholesterol_in_small_VLDL;Serum_ApoB;Serum_SM;SM;Concentration_of_medium_LDL_particles;Total_cholesterol_in_large_LDL;Total_lipids_in_small_LDL;Serum_Est-C;Serum_IDL-L;Serum_S-VLDL-PL;S-VLDL-PL;Cholesterol_esters_in_medium_LDL;Free_cholesterol;Albumin;Total_cholesterol_in_small_VLDL;Triglycerides_in_very_small_VLDL;Serum_S-HDL-TG;Serum_S-VLDL-FC;Total_cholesterol_in_LDL;	NA	NA	NA	NA	NA	NA	73765477;74265673;74265673;74265673;74177397;	-;-;-;-;rs72663045;	low_density_lipoprotein_cholesterol_measurement;low_density_lipoprotein_cholesterol_measurement;total_cholesterol_measurement;low_density_lipoprotein_cholesterol_measurement;Apolipoprotein_B;	Davis_et_al.;Davis_et_al.;Davis_et_al.;Davis_et_al.;Sinnott-Armstrong_et_al.;
4_4	4	70103826	78193293	XS-VLDL-C	73768622	4:73768622:G:T	rs181948526	t	g	0.0155	0.324433	0.0329456	7.026e-23	22.15	10	0.1498	No	COX18	ALB	Biology	114	Alb;ApoA1;ApoB;ApoBbyApoA1;DHA;EstC;FAw3;FAw6;FreeC;Gly;GlycA;HDL3-C;HDL-TG;IDL-C;IDL-CE;IDL-FC;IDL-L;IDL-P;IDL-PL;IDL-TG;LA;LDL-C;LDL-D;LDL-TG;L-HDL-CE_percent;L-HDL-C_percent;L-HDL-PL_percent;L-LDL-C;L-LDL-CE;L-LDL-CE_percent;L-LDL-C_percent;L-LDL-FC;L-LDL-FC_percent;L-LDL-L;L-LDL-P;L-LDL-PL;L-LDL-PL_percent;L-LDL-TG;L-VLDL-PL_percent;L-VLDL-TG_percent;M-HDL-CE_percent;M-HDL-TG;M-LDL-C;M-LDL-CE;M-LDL-CE_percent;M-LDL-C_percent;M-LDL-FC;M-LDL-FC_percent;M-LDL-L;M-LDL-P;M-LDL-PL;M-LDL-PL_percent;M-LDL-TG;M-LDL-TG_percent;MUFA;M-VLDL-C;M-VLDL-CE;M-VLDL-C_percent;M-VLDL-TG_percent;PC;Phe;PUFA;Remnant-C;Serum-C;Serum-TG;SFA;S-HDL-C;S-HDL-CE;S-HDL-CE_percent;S-HDL-C_percent;S-HDL-FC_percent;S-HDL-L;S-HDL-P;S-HDL-PL_percent;S-HDL-TG;S-LDL-C;S-LDL-CE;S-LDL-CE_percent;S-LDL-C_percent;S-LDL-FC;S-LDL-FC_percent;S-LDL-L;S-LDL-P;S-LDL-PL;S-LDL-PL_percent;S-LDL-TG;S-LDL-TG_percent;SM;S-VLDL-C;S-VLDL-CE;S-VLDL-FC;S-VLDL-L;S-VLDL-P;S-VLDL-PL;TotCho;TotFA;TotPG;VLDL-C;XL-HDL-FC_percent;XL-VLDL-FC_percent;XL-VLDL-PL_percent;XL-VLDL-TG_percent;XS-VLDL-C;XS-VLDL-CE;XS-VLDL-FC;XS-VLDL-L;XS-VLDL-P;XS-VLDL-PL;XS-VLDL-PL_percent;XS-VLDL-TG;XXL-VLDL-CE;XXL-VLDL-CE_percent;XXL-VLDL-C_percent;XXL-VLDL-TG_percent;	2	region_4_4_locus_1	intergenic_variant	NA	NA	NA	E4_HYPERCHOL (p=2.40104e-20); E4_LIPOPROT (p=3.92645e-23); E4_METABOLIA (p=7.89951e-15); J10_ASTHMACOPDKELA (p=2.28265e-09); J10_LOWCHRON (p=1.38363e-09); RX_STATIN (p=3.91742e-130);	NA	NA	rs114334772;rs114334772;rs183365738;rs115136538;rs185049786;rs143736900;rs143736900;rs150227972;rs185049786;rs144064722;rs114334772;rs16848079;rs16848079;rs181066897;rs181847072;rs75759928;rs183365738;rs181847072;rs151193598;rs115136538;rs150227972;rs181847072;rs150227972;rs143736900;rs150227972;rs143736900;rs181066897;rs114334772;rs115136538;rs181847072;rs114334772;rs16848079;rs16848079;rs115136538;rs181066897;rs183365738;rs16848079;rs16848079;rs115136538;rs144064722;rs183365738;rs16848079;rs16848079;rs144064722;rs115136538;rs143736900;rs16848079;rs16848079;rs183365738;rs143736900;rs16848079;rs16848079;rs143736900;rs150227972;rs183365738;rs115136538;rs151193598;rs116329419;rs151193598;rs16848079;rs16848079;rs115136538;rs16848079;rs16848079;rs150227972;rs181847072;rs151193598;rs183365738;rs16848079;rs16848079;rs115136538;rs144064722;rs115136538;rs185049786;rs114822153;rs114334772;rs80101718;rs16848079;rs16848079;rs150227972;rs143736900;rs151193598;rs16848079;rs16848079;rs143736900;rs150227972;rs114334772;rs183365738;rs16848079;rs16848079;rs150227972;rs144064722;rs16848079;rs16848079;rs115136538;rs183365738;rs115136538;rs114334772;rs181847072;rs114334772;rs116329419;rs114334772;rs183365738;rs151193598;rs114334772;rs114334772;rs143736900;rs144064722;rs144064722;rs114334772;rs16848079;rs16848079;rs181847072;rs183365738;rs150227972;rs151193598;rs115136538;rs150227972;rs185049786;rs115136538;rs150227972;rs151193598;rs144064722;rs151193598;rs181847072;rs185049786;rs181847072;rs143020481;rs183365738;rs115136538;rs183365738;rs115136538;rs16848079;rs16848079;rs144064722;rs114334772;rs16848079;rs16848079;rs150227972;rs115136538;rs185049786;rs115136538;rs114334772;rs181066897;rs144064722;rs16848079;rs16848079;rs143736900;rs183365738;rs181066897;rs181847072;rs114334772;rs181847072;rs115136538;rs143736900;rs143736900;rs144064722;rs144064722;rs183365738;rs143736900;rs183365738;rs16848079;rs16848079;rs183365738;rs181847072;rs185049786;rs116329419;rs114334772;rs144064722;rs150227972;rs143736900;rs150227972;rs16848079;rs16848079;rs185049786;rs150227972;rs150227972;rs144064722;rs115136538;rs114334772;rs151193598;rs151193598;rs143736900;rs114334772;rs144064722;rs150227972;rs181066897;rs114334772;rs144064722;rs151193598;rs114334772;rs151193598;rs115136538;rs115136538;rs114334772;rs185049786;rs114334772;rs115136538;rs116329419;rs114334772;rs185049786;rs151193598;rs114334772;rs185049786;rs181847072;rs144064722;rs115136538;rs16848079;rs16848079;rs114334772;rs114334772;rs114334772;rs151193598;rs143736900;rs183365738;rs143736900;rs143736900;rs115136538;rs181847072;rs151193598;rs115136538;rs144064722;rs144064722;rs16848079;rs16848079;rs150227972;rs183365738;rs16848079;rs16848079;rs185049786;rs115136538;rs114334772;rs114334772;rs150227972;rs144064722;rs181847072;rs16848079;rs16848079;rs185049786;rs144064722;rs16848079;rs16848079;rs16848079;rs16848079;rs181066897;rs143736900;rs181847072;rs183365738;rs114334772;rs114334772;rs181847072;rs16848079;rs16848079;rs151193598;rs181066897;rs151193598;rs185049786;rs144064722;rs150227972;rs16848079;rs16848079;rs114334772;rs185049786;rs114334772;rs151193598;rs16848079;rs16848079;rs185049786;rs11730766;rs181847072;rs181847072;rs151193598;rs115136538;rs151193598;rs143736900;rs181066897;rs151193598;rs144064722;rs146119844;rs181847072;rs114334772;rs183365738;rs115136538;rs183365738;rs16848079;rs16848079;rs115136538;rs114334772;rs16848079;rs16848079;rs185049786;rs114334772;rs144064722;rs150227972;rs181066897;rs151193598;rs143736900;rs115136538;rs78062195;rs115136538;rs151193598;rs183365738;rs16848079;rs16848079;rs151193598;rs150227972;rs115136538;rs16848079;rs16848079;rs181066897;rs181847072;rs181066897;rs115136538;rs114334772;rs16848079;rs16848079;rs143736900;rs151193598;rs181847072;rs151193598;rs151193598;rs114334772;rs114334772;rs181847072;	Serum_M-LDL-P;Serum_IDL-FC;Cholesterol_esters_in_medium_LDL;Serum_SM;Total_cholesterol_in_medium_LDL;Total_cholesterol_in_large_LDL;Triglycerides_in_IDL;Cholesterol_esters_in_medium_LDL;Total_lipids_in_medium_LDL;Phospholipids_in_medium_LDL;Serum_S-VLDL-P;Serum_IDL-P;IDL-P;Triglycerides_in_IDL;Total_lipids_in_large_LDL;Albumin;Total_cholesterol_in_large_LDL;Concentration_of_medium_LDL_particles;Esterified_cholesterol;Serum_IDL-L;Triglycerides_in_IDL;Free_cholesterol_in_large_LDL;Total_cholesterol_in_large_LDL;Total_cholesterol_in_LDL;Albumin;Triglycerides_in_very_small_VLDL;Total_cholesterol_in_LDL;Serum_XS-VLDL-L;Serum_M-LDL-P;Cholesterol_esters_in_large_LDL;Serum_FAw67;Serum_L-LDL-L;L-LDL-L;Serum_L-LDL-L;Concentration_of_small_LDL_particles;Total_cholesterol_in_LDL;Serum_M-LDL-P;M-LDL-P;Serum_IDL-C-eFR;Free_cholesterol;Triglycerides_in_very_small_VLDL;Serum_M-LDL-C;M-LDL-C;Albumin;Serum_LDL-C-eFR;Serum_total_cholesterol;Serum_Est-C;Est-C;Albumin;Total_lipids_in_large_LDL;Serum_M-LDL-L;M-LDL-L;Free_cholesterol_in_large_LDL;Total_cholesterol_in_LDL;Serum_total_cholesterol;Serum_M-LDL-PL;Free_cholesterol_in_large_LDL;Concentration_of_medium_LDL_particles;Total_lipids_in_IDL;Serum_S-LDL-C;S-LDL-C;Serum_M-LDL-L;Serum_Tot-C;Tot-C;Serum_total_cholesterol;Serum_total_cholesterol;Phospholipids_in_very_small_VLDL;Free_cholesterol_in_large_LDL;Serum_Gp;Gp;Serum_S-LDL-C;Total_cholesterol_in_medium_LDL;Serum_L-LDL-P;Total_lipids_in_small_LDL;Albumin;Serum_M-LDL-C;Albumin;Serum_L-LDL-P;L-LDL-P;Free_cholesterol_in_large_LDL;Concentration_of_medium_LDL_particles;Concentration_of_medium_LDL_particles;Serum_Alb;Alb;Cholesterol_esters_in_large_LDL;Total_lipids_in_large_LDL;Serum_IDL-C-eFR;Total_lipids_in_large_LDL;Serum_L-LDL-C;L-LDL-C;Glycoprotein_acetyls__mainly_a1Lacid_glycoprotein;Concentration_of_IDL_particles;Serum_L-LDL-CE;L-LDL-CE;Serum_S-VLDL-C;Concentration_of_medium_LDL_particles;Serum_M-LDL-C;Serum_SM;Phospholipids_in_medium_LDL;Serum_XS-VLDL-PL;Concentration_of_large_LDL_particles;Serum_IDL-TG;Glycoprotein_acetyls__mainly_a1Lacid_glycoprotein;Cholesterol_esters_in_medium_LDL;Serum_LDL-C-eFR;Serum_M-LDL-PL;Phospholipids_in_medium_LDL;Total_cholesterol_in_large_LDL;Total_lipids_in_medium_LDL;Serum_Est-C;Serum_XS-VLDL-TG;XS-VLDL-TG;Total_cholesterol_in_medium_LDL;Cholesterol_esters_in_large_LDL;Triglycerides_in_very_small_VLDL;Phospholipids_in_large_LDL;Serum_L-LDL-C;Concentration_of_medium_LDL_particles;Albumin;Serum_IDL-TG;Cholesterol_esters_in_large_LDL;Concentration_of_very_small_VLDL_particles;Free_cholesterol_in_large_LDL;Phospholipids_in_IDL;Concentration_of_large_LDL_particles;Total_cholesterol_in_large_LDL;Total_cholesterol_in_small_LDL;Albumin;Phospholipids_in_medium_LDL;Serum_Free-C;Triglycerides_in_small_HDL;Serum_L-LDL-CE;Serum_L-LDL-FC;L-LDL-FC;Concentration_of_small_LDL_particles;Serum_XS-VLDL-P;Serum_Free-C;Free-C;Phospholipids_in_medium_LDL;Serum_L-LDL-FC;Concentration_of_medium_LDL_particles;Serum_Alb;Serum_IDL-C;Concentration_of_large_LDL_particles;OmegaL6_fatty_acids;Serum_XS-VLDL-P;XS-VLDL-P;Total_cholesterol_in_medium_LDL;Concentration_of_IDL_particles;Total_cholesterol_in_medium_LDL;Triglycerides_in_small_HDL;Serum_S-LDL-P;Concentration_of_IDL_particles;Serum_IDL-P;Total_cholesterol_in_small_LDL;Concentration_of_large_LDL_particles;Total_cholesterol_in_small_LDL;Cholesterol_esters_in_large_LDL;Concentration_of_large_LDL_particles;Concentration_of_IDL_particles;Total_cholesterol_in_small_LDL;Serum_LDL-C;LDL-C;Total_cholesterol_in_medium_LDL;Total_cholesterol_in_small_VLDL;Free_cholesterol_in_large_LDL;Albumin;Serum_L-LDL-P;Total_lipids_in_large_LDL;Total_cholesterol_in_medium_LDL;Albumin;Concentration_of_IDL_particles;Serum_L-LDL-PL;L-LDL-PL;Total_lipids_in_large_LDL;Concentration_of_large_LDL_particles;Total_cholesterol_in_small_LDL;Total_cholesterol_in_LDL;Serum_XS-VLDL-TG;Serum_Tot-C;Concentration_of_small_LDL_particles;Total_cholesterol_in_large_LDL;Triglycerides_in_small_HDL;Serum_His/Phe;Total_lipids_in_small_LDL;Triglycerides_in_small_HDL;Total_lipids_in_medium_LDL;Serum_Gp;Concentration_of_medium_LDL_particles;Triglycerides_in_IDL;Serum_S-VLDL-C;Total_lipids_in_large_LDL;Serum_LDL-C;Serum_Serum-C;Serum_L-LDL-C;Glycoprotein_acetyls__mainly_a1Lacid_glycoprotein;Serum_LDL-C;Serum_S-VLDL-FC;Triglycerides_in_IDL;Serum_M-LDL-L;Total_cholesterol_in_small_LDL;Concentration_of_IDL_particles;Serum_L-LDL-FC;Triglycerides_in_IDL;Concentration_of_small_LDL_particles;Esterified_cholesterol;Serum_Tot-C;Serum_IDL-C-eFR;IDL-C-eFR;Serum_IDL-PL;Serum_S-VLDL-L;Serum_ApoB;Phospholipids_in_medium_LDL;Total_cholesterol_in_small_VLDL;Concentration_of_small_LDL_particles;Phospholipids_in_large_LDL;Concentration_of_small_LDL_particles;Serum_XS-VLDL-P;Phospholipids_in_large_LDL;Cholesterol_esters_in_large_LDL;Serum_L-LDL-PL;Total_lipids_in_IDL;Phospholipids_in_large_LDL;Serum_M-LDL-PL;M-LDL-PL;Concentration_of_small_LDL_particles;Phospholipids_in_large_LDL;Serum_S-LDL-P;S-LDL-P;Phenylalanine;Serum_Albumin;Serum_Free-C;Serum_Serum-C;Phospholipids_in_large_LDL;Triglycerides_in_IDL;Total_lipids_in_small_LDL;Serum_LDL-C-eFR;LDL-C-eFR;Concentration_of_large_LDL_particles;Cholesterol_esters_in_medium_LDL;Serum_S-VLDL-FC;S-VLDL-FC;Serum_IDL-L;IDL-L;Total_lipids_in_large_LDL;Total_lipids_in_small_LDL;Total_lipids_in_medium_LDL;Total_lipids_in_small_LDL;Serum_S-VLDL-PL;Serum_L-LDL-CE;Triglycerides_in_IDL;Serum_S-VLDL-C;S-VLDL-C;Serum_total_cholesterol;Albumin;Albumin;Concentration_of_small_LDL_particles;Concentration_of_large_LDL_particles;Total_lipids_in_small_LDL;Serum_S-LDL-L;S-LDL-L;Serum_M-LDL-CE;Cholesterol_esters_in_medium_LDL;Serum_IDL-P;Total_cholesterol_in_small_LDL;Serum_M-LDL-CE;M-LDL-CE;Total_cholesterol_in_LDL;Albumin;Cholesterol_esters_in_medium_LDL;Triglycerides_in_very_small_VLDL;Concentration_of_large_LDL_particles;Serum_S-VLDL-PL;Total_lipids_in_small_LDL;Total_lipids_in_medium_LDL;Cholesterol_esters_in_medium_LDL;Total_lipids_in_medium_LDL;Serum_total_cholesterol;Albumin;Glycoprotein_acetyls__mainly_a1Lacid_glycoprotein;Serum_L-LDL-L;Total_lipids_in_medium_LDL;Serum_M-LDL-CE;Total_cholesterol_in_small_VLDL;Serum_Serum-C;Serum-C;Serum_S-LDL-P;Serum_L-LDL-PL;Serum_XS-VLDL-L;XS-VLDL-L;Phospholipids_in_large_LDL;Serum_XS-VLDL-TG;Total_lipids_in_small_HDL;Total_lipids_in_medium_LDL;Total_cholesterol_in_small_LDL;Total_lipids_in_small_HDL;Glycoprotein_acetyls__mainly_a1Lacid_glycoprotein;Serum_Gp;Serum_Gp;Serum_S-LDL-L;Total_cholesterol_in_medium_LDL;Triglycerides_in_IDL;Serum_IDL-TG;IDL-TG;Total_cholesterol_in_LDL;Total_cholesterol_in_small_VLDL;Serum_ApoB;Serum_SM;SM;Concentration_of_medium_LDL_particles;Total_cholesterol_in_large_LDL;Total_lipids_in_small_LDL;Serum_Est-C;Serum_IDL-L;Serum_S-VLDL-PL;S-VLDL-PL;Cholesterol_esters_in_medium_LDL;Free_cholesterol;Albumin;Total_cholesterol_in_small_VLDL;Triglycerides_in_very_small_VLDL;Serum_S-HDL-TG;Serum_S-VLDL-FC;Total_cholesterol_in_LDL;	NA	NA	NA	NA	NA	NA	73765477;74265673;74265673;74265673;74177397;	-;-;-;-;rs72663045;	low_density_lipoprotein_cholesterol_measurement;low_density_lipoprotein_cholesterol_measurement;total_cholesterol_measurement;low_density_lipoprotein_cholesterol_measurement;Apolipoprotein_B;	Davis_et_al.;Davis_et_al.;Davis_et_al.;Davis_et_al.;Sinnott-Armstrong_et_al.;
4_4	4	70103826	78193293	S-VLDL-L	73768622	4:73768622:G:T	rs181948526	t	g	0.0155	0.314086	0.0328533	1.175e-21	20.93	10	0.0117	No	COX18	ALB	Biology	114	Alb;ApoA1;ApoB;ApoBbyApoA1;DHA;EstC;FAw3;FAw6;FreeC;Gly;GlycA;HDL3-C;HDL-TG;IDL-C;IDL-CE;IDL-FC;IDL-L;IDL-P;IDL-PL;IDL-TG;LA;LDL-C;LDL-D;LDL-TG;L-HDL-CE_percent;L-HDL-C_percent;L-HDL-PL_percent;L-LDL-C;L-LDL-CE;L-LDL-CE_percent;L-LDL-C_percent;L-LDL-FC;L-LDL-FC_percent;L-LDL-L;L-LDL-P;L-LDL-PL;L-LDL-PL_percent;L-LDL-TG;L-VLDL-PL_percent;L-VLDL-TG_percent;M-HDL-CE_percent;M-HDL-TG;M-LDL-C;M-LDL-CE;M-LDL-CE_percent;M-LDL-C_percent;M-LDL-FC;M-LDL-FC_percent;M-LDL-L;M-LDL-P;M-LDL-PL;M-LDL-PL_percent;M-LDL-TG;M-LDL-TG_percent;MUFA;M-VLDL-C;M-VLDL-CE;M-VLDL-C_percent;M-VLDL-TG_percent;PC;Phe;PUFA;Remnant-C;Serum-C;Serum-TG;SFA;S-HDL-C;S-HDL-CE;S-HDL-CE_percent;S-HDL-C_percent;S-HDL-FC_percent;S-HDL-L;S-HDL-P;S-HDL-PL_percent;S-HDL-TG;S-LDL-C;S-LDL-CE;S-LDL-CE_percent;S-LDL-C_percent;S-LDL-FC;S-LDL-FC_percent;S-LDL-L;S-LDL-P;S-LDL-PL;S-LDL-PL_percent;S-LDL-TG;S-LDL-TG_percent;SM;S-VLDL-C;S-VLDL-CE;S-VLDL-FC;S-VLDL-L;S-VLDL-P;S-VLDL-PL;TotCho;TotFA;TotPG;VLDL-C;XL-HDL-FC_percent;XL-VLDL-FC_percent;XL-VLDL-PL_percent;XL-VLDL-TG_percent;XS-VLDL-C;XS-VLDL-CE;XS-VLDL-FC;XS-VLDL-L;XS-VLDL-P;XS-VLDL-PL;XS-VLDL-PL_percent;XS-VLDL-TG;XXL-VLDL-CE;XXL-VLDL-CE_percent;XXL-VLDL-C_percent;XXL-VLDL-TG_percent;	2	region_4_4_locus_1	intergenic_variant	NA	NA	NA	E4_HYPERCHOL (p=2.40104e-20); E4_LIPOPROT (p=3.92645e-23); E4_METABOLIA (p=7.89951e-15); J10_ASTHMACOPDKELA (p=2.28265e-09); J10_LOWCHRON (p=1.38363e-09); RX_STATIN (p=3.91742e-130);	NA	NA	rs114334772;rs114334772;rs183365738;rs115136538;rs185049786;rs143736900;rs143736900;rs150227972;rs185049786;rs144064722;rs114334772;rs16848079;rs16848079;rs181066897;rs181847072;rs75759928;rs183365738;rs181847072;rs151193598;rs115136538;rs150227972;rs181847072;rs150227972;rs143736900;rs150227972;rs143736900;rs181066897;rs114334772;rs115136538;rs181847072;rs114334772;rs16848079;rs16848079;rs115136538;rs181066897;rs183365738;rs16848079;rs16848079;rs115136538;rs144064722;rs183365738;rs16848079;rs16848079;rs144064722;rs115136538;rs143736900;rs16848079;rs16848079;rs183365738;rs143736900;rs16848079;rs16848079;rs143736900;rs150227972;rs183365738;rs115136538;rs151193598;rs116329419;rs151193598;rs16848079;rs16848079;rs115136538;rs16848079;rs16848079;rs150227972;rs181847072;rs151193598;rs183365738;rs16848079;rs16848079;rs115136538;rs144064722;rs115136538;rs185049786;rs114822153;rs114334772;rs80101718;rs16848079;rs16848079;rs150227972;rs143736900;rs151193598;rs16848079;rs16848079;rs143736900;rs150227972;rs114334772;rs183365738;rs16848079;rs16848079;rs150227972;rs144064722;rs16848079;rs16848079;rs115136538;rs183365738;rs115136538;rs114334772;rs181847072;rs114334772;rs116329419;rs114334772;rs183365738;rs151193598;rs114334772;rs114334772;rs143736900;rs144064722;rs144064722;rs114334772;rs16848079;rs16848079;rs181847072;rs183365738;rs150227972;rs151193598;rs115136538;rs150227972;rs185049786;rs115136538;rs150227972;rs151193598;rs144064722;rs151193598;rs181847072;rs185049786;rs181847072;rs143020481;rs183365738;rs115136538;rs183365738;rs115136538;rs16848079;rs16848079;rs144064722;rs114334772;rs16848079;rs16848079;rs150227972;rs115136538;rs185049786;rs115136538;rs114334772;rs181066897;rs144064722;rs16848079;rs16848079;rs143736900;rs183365738;rs181066897;rs181847072;rs114334772;rs181847072;rs115136538;rs143736900;rs143736900;rs144064722;rs144064722;rs183365738;rs143736900;rs183365738;rs16848079;rs16848079;rs183365738;rs181847072;rs185049786;rs116329419;rs114334772;rs144064722;rs150227972;rs143736900;rs150227972;rs16848079;rs16848079;rs185049786;rs150227972;rs150227972;rs144064722;rs115136538;rs114334772;rs151193598;rs151193598;rs143736900;rs114334772;rs144064722;rs150227972;rs181066897;rs114334772;rs144064722;rs151193598;rs114334772;rs151193598;rs115136538;rs115136538;rs114334772;rs185049786;rs114334772;rs115136538;rs116329419;rs114334772;rs185049786;rs151193598;rs114334772;rs185049786;rs181847072;rs144064722;rs115136538;rs16848079;rs16848079;rs114334772;rs114334772;rs114334772;rs151193598;rs143736900;rs183365738;rs143736900;rs143736900;rs115136538;rs181847072;rs151193598;rs115136538;rs144064722;rs144064722;rs16848079;rs16848079;rs150227972;rs183365738;rs16848079;rs16848079;rs185049786;rs115136538;rs114334772;rs114334772;rs150227972;rs144064722;rs181847072;rs16848079;rs16848079;rs185049786;rs144064722;rs16848079;rs16848079;rs16848079;rs16848079;rs181066897;rs143736900;rs181847072;rs183365738;rs114334772;rs114334772;rs181847072;rs16848079;rs16848079;rs151193598;rs181066897;rs151193598;rs185049786;rs144064722;rs150227972;rs16848079;rs16848079;rs114334772;rs185049786;rs114334772;rs151193598;rs16848079;rs16848079;rs185049786;rs11730766;rs181847072;rs181847072;rs151193598;rs115136538;rs151193598;rs143736900;rs181066897;rs151193598;rs144064722;rs146119844;rs181847072;rs114334772;rs183365738;rs115136538;rs183365738;rs16848079;rs16848079;rs115136538;rs114334772;rs16848079;rs16848079;rs185049786;rs114334772;rs144064722;rs150227972;rs181066897;rs151193598;rs143736900;rs115136538;rs78062195;rs115136538;rs151193598;rs183365738;rs16848079;rs16848079;rs151193598;rs150227972;rs115136538;rs16848079;rs16848079;rs181066897;rs181847072;rs181066897;rs115136538;rs114334772;rs16848079;rs16848079;rs143736900;rs151193598;rs181847072;rs151193598;rs151193598;rs114334772;rs114334772;rs181847072;	Serum_M-LDL-P;Serum_IDL-FC;Cholesterol_esters_in_medium_LDL;Serum_SM;Total_cholesterol_in_medium_LDL;Total_cholesterol_in_large_LDL;Triglycerides_in_IDL;Cholesterol_esters_in_medium_LDL;Total_lipids_in_medium_LDL;Phospholipids_in_medium_LDL;Serum_S-VLDL-P;Serum_IDL-P;IDL-P;Triglycerides_in_IDL;Total_lipids_in_large_LDL;Albumin;Total_cholesterol_in_large_LDL;Concentration_of_medium_LDL_particles;Esterified_cholesterol;Serum_IDL-L;Triglycerides_in_IDL;Free_cholesterol_in_large_LDL;Total_cholesterol_in_large_LDL;Total_cholesterol_in_LDL;Albumin;Triglycerides_in_very_small_VLDL;Total_cholesterol_in_LDL;Serum_XS-VLDL-L;Serum_M-LDL-P;Cholesterol_esters_in_large_LDL;Serum_FAw67;Serum_L-LDL-L;L-LDL-L;Serum_L-LDL-L;Concentration_of_small_LDL_particles;Total_cholesterol_in_LDL;Serum_M-LDL-P;M-LDL-P;Serum_IDL-C-eFR;Free_cholesterol;Triglycerides_in_very_small_VLDL;Serum_M-LDL-C;M-LDL-C;Albumin;Serum_LDL-C-eFR;Serum_total_cholesterol;Serum_Est-C;Est-C;Albumin;Total_lipids_in_large_LDL;Serum_M-LDL-L;M-LDL-L;Free_cholesterol_in_large_LDL;Total_cholesterol_in_LDL;Serum_total_cholesterol;Serum_M-LDL-PL;Free_cholesterol_in_large_LDL;Concentration_of_medium_LDL_particles;Total_lipids_in_IDL;Serum_S-LDL-C;S-LDL-C;Serum_M-LDL-L;Serum_Tot-C;Tot-C;Serum_total_cholesterol;Serum_total_cholesterol;Phospholipids_in_very_small_VLDL;Free_cholesterol_in_large_LDL;Serum_Gp;Gp;Serum_S-LDL-C;Total_cholesterol_in_medium_LDL;Serum_L-LDL-P;Total_lipids_in_small_LDL;Albumin;Serum_M-LDL-C;Albumin;Serum_L-LDL-P;L-LDL-P;Free_cholesterol_in_large_LDL;Concentration_of_medium_LDL_particles;Concentration_of_medium_LDL_particles;Serum_Alb;Alb;Cholesterol_esters_in_large_LDL;Total_lipids_in_large_LDL;Serum_IDL-C-eFR;Total_lipids_in_large_LDL;Serum_L-LDL-C;L-LDL-C;Glycoprotein_acetyls__mainly_a1Lacid_glycoprotein;Concentration_of_IDL_particles;Serum_L-LDL-CE;L-LDL-CE;Serum_S-VLDL-C;Concentration_of_medium_LDL_particles;Serum_M-LDL-C;Serum_SM;Phospholipids_in_medium_LDL;Serum_XS-VLDL-PL;Concentration_of_large_LDL_particles;Serum_IDL-TG;Glycoprotein_acetyls__mainly_a1Lacid_glycoprotein;Cholesterol_esters_in_medium_LDL;Serum_LDL-C-eFR;Serum_M-LDL-PL;Phospholipids_in_medium_LDL;Total_cholesterol_in_large_LDL;Total_lipids_in_medium_LDL;Serum_Est-C;Serum_XS-VLDL-TG;XS-VLDL-TG;Total_cholesterol_in_medium_LDL;Cholesterol_esters_in_large_LDL;Triglycerides_in_very_small_VLDL;Phospholipids_in_large_LDL;Serum_L-LDL-C;Concentration_of_medium_LDL_particles;Albumin;Serum_IDL-TG;Cholesterol_esters_in_large_LDL;Concentration_of_very_small_VLDL_particles;Free_cholesterol_in_large_LDL;Phospholipids_in_IDL;Concentration_of_large_LDL_particles;Total_cholesterol_in_large_LDL;Total_cholesterol_in_small_LDL;Albumin;Phospholipids_in_medium_LDL;Serum_Free-C;Triglycerides_in_small_HDL;Serum_L-LDL-CE;Serum_L-LDL-FC;L-LDL-FC;Concentration_of_small_LDL_particles;Serum_XS-VLDL-P;Serum_Free-C;Free-C;Phospholipids_in_medium_LDL;Serum_L-LDL-FC;Concentration_of_medium_LDL_particles;Serum_Alb;Serum_IDL-C;Concentration_of_large_LDL_particles;OmegaL6_fatty_acids;Serum_XS-VLDL-P;XS-VLDL-P;Total_cholesterol_in_medium_LDL;Concentration_of_IDL_particles;Total_cholesterol_in_medium_LDL;Triglycerides_in_small_HDL;Serum_S-LDL-P;Concentration_of_IDL_particles;Serum_IDL-P;Total_cholesterol_in_small_LDL;Concentration_of_large_LDL_particles;Total_cholesterol_in_small_LDL;Cholesterol_esters_in_large_LDL;Concentration_of_large_LDL_particles;Concentration_of_IDL_particles;Total_cholesterol_in_small_LDL;Serum_LDL-C;LDL-C;Total_cholesterol_in_medium_LDL;Total_cholesterol_in_small_VLDL;Free_cholesterol_in_large_LDL;Albumin;Serum_L-LDL-P;Total_lipids_in_large_LDL;Total_cholesterol_in_medium_LDL;Albumin;Concentration_of_IDL_particles;Serum_L-LDL-PL;L-LDL-PL;Total_lipids_in_large_LDL;Concentration_of_large_LDL_particles;Total_cholesterol_in_small_LDL;Total_cholesterol_in_LDL;Serum_XS-VLDL-TG;Serum_Tot-C;Concentration_of_small_LDL_particles;Total_cholesterol_in_large_LDL;Triglycerides_in_small_HDL;Serum_His/Phe;Total_lipids_in_small_LDL;Triglycerides_in_small_HDL;Total_lipids_in_medium_LDL;Serum_Gp;Concentration_of_medium_LDL_particles;Triglycerides_in_IDL;Serum_S-VLDL-C;Total_lipids_in_large_LDL;Serum_LDL-C;Serum_Serum-C;Serum_L-LDL-C;Glycoprotein_acetyls__mainly_a1Lacid_glycoprotein;Serum_LDL-C;Serum_S-VLDL-FC;Triglycerides_in_IDL;Serum_M-LDL-L;Total_cholesterol_in_small_LDL;Concentration_of_IDL_particles;Serum_L-LDL-FC;Triglycerides_in_IDL;Concentration_of_small_LDL_particles;Esterified_cholesterol;Serum_Tot-C;Serum_IDL-C-eFR;IDL-C-eFR;Serum_IDL-PL;Serum_S-VLDL-L;Serum_ApoB;Phospholipids_in_medium_LDL;Total_cholesterol_in_small_VLDL;Concentration_of_small_LDL_particles;Phospholipids_in_large_LDL;Concentration_of_small_LDL_particles;Serum_XS-VLDL-P;Phospholipids_in_large_LDL;Cholesterol_esters_in_large_LDL;Serum_L-LDL-PL;Total_lipids_in_IDL;Phospholipids_in_large_LDL;Serum_M-LDL-PL;M-LDL-PL;Concentration_of_small_LDL_particles;Phospholipids_in_large_LDL;Serum_S-LDL-P;S-LDL-P;Phenylalanine;Serum_Albumin;Serum_Free-C;Serum_Serum-C;Phospholipids_in_large_LDL;Triglycerides_in_IDL;Total_lipids_in_small_LDL;Serum_LDL-C-eFR;LDL-C-eFR;Concentration_of_large_LDL_particles;Cholesterol_esters_in_medium_LDL;Serum_S-VLDL-FC;S-VLDL-FC;Serum_IDL-L;IDL-L;Total_lipids_in_large_LDL;Total_lipids_in_small_LDL;Total_lipids_in_medium_LDL;Total_lipids_in_small_LDL;Serum_S-VLDL-PL;Serum_L-LDL-CE;Triglycerides_in_IDL;Serum_S-VLDL-C;S-VLDL-C;Serum_total_cholesterol;Albumin;Albumin;Concentration_of_small_LDL_particles;Concentration_of_large_LDL_particles;Total_lipids_in_small_LDL;Serum_S-LDL-L;S-LDL-L;Serum_M-LDL-CE;Cholesterol_esters_in_medium_LDL;Serum_IDL-P;Total_cholesterol_in_small_LDL;Serum_M-LDL-CE;M-LDL-CE;Total_cholesterol_in_LDL;Albumin;Cholesterol_esters_in_medium_LDL;Triglycerides_in_very_small_VLDL;Concentration_of_large_LDL_particles;Serum_S-VLDL-PL;Total_lipids_in_small_LDL;Total_lipids_in_medium_LDL;Cholesterol_esters_in_medium_LDL;Total_lipids_in_medium_LDL;Serum_total_cholesterol;Albumin;Glycoprotein_acetyls__mainly_a1Lacid_glycoprotein;Serum_L-LDL-L;Total_lipids_in_medium_LDL;Serum_M-LDL-CE;Total_cholesterol_in_small_VLDL;Serum_Serum-C;Serum-C;Serum_S-LDL-P;Serum_L-LDL-PL;Serum_XS-VLDL-L;XS-VLDL-L;Phospholipids_in_large_LDL;Serum_XS-VLDL-TG;Total_lipids_in_small_HDL;Total_lipids_in_medium_LDL;Total_cholesterol_in_small_LDL;Total_lipids_in_small_HDL;Glycoprotein_acetyls__mainly_a1Lacid_glycoprotein;Serum_Gp;Serum_Gp;Serum_S-LDL-L;Total_cholesterol_in_medium_LDL;Triglycerides_in_IDL;Serum_IDL-TG;IDL-TG;Total_cholesterol_in_LDL;Total_cholesterol_in_small_VLDL;Serum_ApoB;Serum_SM;SM;Concentration_of_medium_LDL_particles;Total_cholesterol_in_large_LDL;Total_lipids_in_small_LDL;Serum_Est-C;Serum_IDL-L;Serum_S-VLDL-PL;S-VLDL-PL;Cholesterol_esters_in_medium_LDL;Free_cholesterol;Albumin;Total_cholesterol_in_small_VLDL;Triglycerides_in_very_small_VLDL;Serum_S-HDL-TG;Serum_S-VLDL-FC;Total_cholesterol_in_LDL;	NA	NA	NA	NA	NA	NA	73765477;74265673;74265673;74265673;74177397;	-;-;-;-;rs72663045;	low_density_lipoprotein_cholesterol_measurement;low_density_lipoprotein_cholesterol_measurement;total_cholesterol_measurement;low_density_lipoprotein_cholesterol_measurement;Apolipoprotein_B;	Davis_et_al.;Davis_et_al.;Davis_et_al.;Davis_et_al.;Sinnott-Armstrong_et_al.;
4_4	4	70103826	78193293	L-HDL-PL_percent	73768622	4:73768622:G:T	rs181948526	t	g	0.0155	0.323827	0.0338877	1.226e-21	20.91	9	0.3275	No	COX18	ALB	Biology	114	Alb;ApoA1;ApoB;ApoBbyApoA1;DHA;EstC;FAw3;FAw6;FreeC;Gly;GlycA;HDL3-C;HDL-TG;IDL-C;IDL-CE;IDL-FC;IDL-L;IDL-P;IDL-PL;IDL-TG;LA;LDL-C;LDL-D;LDL-TG;L-HDL-CE_percent;L-HDL-C_percent;L-HDL-PL_percent;L-LDL-C;L-LDL-CE;L-LDL-CE_percent;L-LDL-C_percent;L-LDL-FC;L-LDL-FC_percent;L-LDL-L;L-LDL-P;L-LDL-PL;L-LDL-PL_percent;L-LDL-TG;L-VLDL-PL_percent;L-VLDL-TG_percent;M-HDL-CE_percent;M-HDL-TG;M-LDL-C;M-LDL-CE;M-LDL-CE_percent;M-LDL-C_percent;M-LDL-FC;M-LDL-FC_percent;M-LDL-L;M-LDL-P;M-LDL-PL;M-LDL-PL_percent;M-LDL-TG;M-LDL-TG_percent;MUFA;M-VLDL-C;M-VLDL-CE;M-VLDL-C_percent;M-VLDL-TG_percent;PC;Phe;PUFA;Remnant-C;Serum-C;Serum-TG;SFA;S-HDL-C;S-HDL-CE;S-HDL-CE_percent;S-HDL-C_percent;S-HDL-FC_percent;S-HDL-L;S-HDL-P;S-HDL-PL_percent;S-HDL-TG;S-LDL-C;S-LDL-CE;S-LDL-CE_percent;S-LDL-C_percent;S-LDL-FC;S-LDL-FC_percent;S-LDL-L;S-LDL-P;S-LDL-PL;S-LDL-PL_percent;S-LDL-TG;S-LDL-TG_percent;SM;S-VLDL-C;S-VLDL-CE;S-VLDL-FC;S-VLDL-L;S-VLDL-P;S-VLDL-PL;TotCho;TotFA;TotPG;VLDL-C;XL-HDL-FC_percent;XL-VLDL-FC_percent;XL-VLDL-PL_percent;XL-VLDL-TG_percent;XS-VLDL-C;XS-VLDL-CE;XS-VLDL-FC;XS-VLDL-L;XS-VLDL-P;XS-VLDL-PL;XS-VLDL-PL_percent;XS-VLDL-TG;XXL-VLDL-CE;XXL-VLDL-CE_percent;XXL-VLDL-C_percent;XXL-VLDL-TG_percent;	2	region_4_4_locus_1	intergenic_variant	NA	NA	NA	E4_HYPERCHOL (p=2.40104e-20); E4_LIPOPROT (p=3.92645e-23); E4_METABOLIA (p=7.89951e-15); J10_ASTHMACOPDKELA (p=2.28265e-09); J10_LOWCHRON (p=1.38363e-09); RX_STATIN (p=3.91742e-130);	NA	NA	rs114334772;rs114334772;rs183365738;rs115136538;rs185049786;rs143736900;rs143736900;rs150227972;rs185049786;rs144064722;rs114334772;rs16848079;rs16848079;rs181066897;rs181847072;rs75759928;rs183365738;rs181847072;rs151193598;rs115136538;rs150227972;rs181847072;rs150227972;rs143736900;rs150227972;rs143736900;rs181066897;rs114334772;rs115136538;rs181847072;rs114334772;rs16848079;rs16848079;rs115136538;rs181066897;rs183365738;rs16848079;rs16848079;rs115136538;rs144064722;rs183365738;rs16848079;rs16848079;rs144064722;rs115136538;rs143736900;rs16848079;rs16848079;rs183365738;rs143736900;rs16848079;rs16848079;rs143736900;rs150227972;rs183365738;rs115136538;rs151193598;rs116329419;rs151193598;rs16848079;rs16848079;rs115136538;rs16848079;rs16848079;rs150227972;rs181847072;rs151193598;rs183365738;rs16848079;rs16848079;rs115136538;rs144064722;rs115136538;rs185049786;rs114822153;rs114334772;rs80101718;rs16848079;rs16848079;rs150227972;rs143736900;rs151193598;rs16848079;rs16848079;rs143736900;rs150227972;rs114334772;rs183365738;rs16848079;rs16848079;rs150227972;rs144064722;rs16848079;rs16848079;rs115136538;rs183365738;rs115136538;rs114334772;rs181847072;rs114334772;rs116329419;rs114334772;rs183365738;rs151193598;rs114334772;rs114334772;rs143736900;rs144064722;rs144064722;rs114334772;rs16848079;rs16848079;rs181847072;rs183365738;rs150227972;rs151193598;rs115136538;rs150227972;rs185049786;rs115136538;rs150227972;rs151193598;rs144064722;rs151193598;rs181847072;rs185049786;rs181847072;rs143020481;rs183365738;rs115136538;rs183365738;rs115136538;rs16848079;rs16848079;rs144064722;rs114334772;rs16848079;rs16848079;rs150227972;rs115136538;rs185049786;rs115136538;rs114334772;rs181066897;rs144064722;rs16848079;rs16848079;rs143736900;rs183365738;rs181066897;rs181847072;rs114334772;rs181847072;rs115136538;rs143736900;rs143736900;rs144064722;rs144064722;rs183365738;rs143736900;rs183365738;rs16848079;rs16848079;rs183365738;rs181847072;rs185049786;rs116329419;rs114334772;rs144064722;rs150227972;rs143736900;rs150227972;rs16848079;rs16848079;rs185049786;rs150227972;rs150227972;rs144064722;rs115136538;rs114334772;rs151193598;rs151193598;rs143736900;rs114334772;rs144064722;rs150227972;rs181066897;rs114334772;rs144064722;rs151193598;rs114334772;rs151193598;rs115136538;rs115136538;rs114334772;rs185049786;rs114334772;rs115136538;rs116329419;rs114334772;rs185049786;rs151193598;rs114334772;rs185049786;rs181847072;rs144064722;rs115136538;rs16848079;rs16848079;rs114334772;rs114334772;rs114334772;rs151193598;rs143736900;rs183365738;rs143736900;rs143736900;rs115136538;rs181847072;rs151193598;rs115136538;rs144064722;rs144064722;rs16848079;rs16848079;rs150227972;rs183365738;rs16848079;rs16848079;rs185049786;rs115136538;rs114334772;rs114334772;rs150227972;rs144064722;rs181847072;rs16848079;rs16848079;rs185049786;rs144064722;rs16848079;rs16848079;rs16848079;rs16848079;rs181066897;rs143736900;rs181847072;rs183365738;rs114334772;rs114334772;rs181847072;rs16848079;rs16848079;rs151193598;rs181066897;rs151193598;rs185049786;rs144064722;rs150227972;rs16848079;rs16848079;rs114334772;rs185049786;rs114334772;rs151193598;rs16848079;rs16848079;rs185049786;rs11730766;rs181847072;rs181847072;rs151193598;rs115136538;rs151193598;rs143736900;rs181066897;rs151193598;rs144064722;rs146119844;rs181847072;rs114334772;rs183365738;rs115136538;rs183365738;rs16848079;rs16848079;rs115136538;rs114334772;rs16848079;rs16848079;rs185049786;rs114334772;rs144064722;rs150227972;rs181066897;rs151193598;rs143736900;rs115136538;rs78062195;rs115136538;rs151193598;rs183365738;rs16848079;rs16848079;rs151193598;rs150227972;rs115136538;rs16848079;rs16848079;rs181066897;rs181847072;rs181066897;rs115136538;rs114334772;rs16848079;rs16848079;rs143736900;rs151193598;rs181847072;rs151193598;rs151193598;rs114334772;rs114334772;rs181847072;	Serum_M-LDL-P;Serum_IDL-FC;Cholesterol_esters_in_medium_LDL;Serum_SM;Total_cholesterol_in_medium_LDL;Total_cholesterol_in_large_LDL;Triglycerides_in_IDL;Cholesterol_esters_in_medium_LDL;Total_lipids_in_medium_LDL;Phospholipids_in_medium_LDL;Serum_S-VLDL-P;Serum_IDL-P;IDL-P;Triglycerides_in_IDL;Total_lipids_in_large_LDL;Albumin;Total_cholesterol_in_large_LDL;Concentration_of_medium_LDL_particles;Esterified_cholesterol;Serum_IDL-L;Triglycerides_in_IDL;Free_cholesterol_in_large_LDL;Total_cholesterol_in_large_LDL;Total_cholesterol_in_LDL;Albumin;Triglycerides_in_very_small_VLDL;Total_cholesterol_in_LDL;Serum_XS-VLDL-L;Serum_M-LDL-P;Cholesterol_esters_in_large_LDL;Serum_FAw67;Serum_L-LDL-L;L-LDL-L;Serum_L-LDL-L;Concentration_of_small_LDL_particles;Total_cholesterol_in_LDL;Serum_M-LDL-P;M-LDL-P;Serum_IDL-C-eFR;Free_cholesterol;Triglycerides_in_very_small_VLDL;Serum_M-LDL-C;M-LDL-C;Albumin;Serum_LDL-C-eFR;Serum_total_cholesterol;Serum_Est-C;Est-C;Albumin;Total_lipids_in_large_LDL;Serum_M-LDL-L;M-LDL-L;Free_cholesterol_in_large_LDL;Total_cholesterol_in_LDL;Serum_total_cholesterol;Serum_M-LDL-PL;Free_cholesterol_in_large_LDL;Concentration_of_medium_LDL_particles;Total_lipids_in_IDL;Serum_S-LDL-C;S-LDL-C;Serum_M-LDL-L;Serum_Tot-C;Tot-C;Serum_total_cholesterol;Serum_total_cholesterol;Phospholipids_in_very_small_VLDL;Free_cholesterol_in_large_LDL;Serum_Gp;Gp;Serum_S-LDL-C;Total_cholesterol_in_medium_LDL;Serum_L-LDL-P;Total_lipids_in_small_LDL;Albumin;Serum_M-LDL-C;Albumin;Serum_L-LDL-P;L-LDL-P;Free_cholesterol_in_large_LDL;Concentration_of_medium_LDL_particles;Concentration_of_medium_LDL_particles;Serum_Alb;Alb;Cholesterol_esters_in_large_LDL;Total_lipids_in_large_LDL;Serum_IDL-C-eFR;Total_lipids_in_large_LDL;Serum_L-LDL-C;L-LDL-C;Glycoprotein_acetyls__mainly_a1Lacid_glycoprotein;Concentration_of_IDL_particles;Serum_L-LDL-CE;L-LDL-CE;Serum_S-VLDL-C;Concentration_of_medium_LDL_particles;Serum_M-LDL-C;Serum_SM;Phospholipids_in_medium_LDL;Serum_XS-VLDL-PL;Concentration_of_large_LDL_particles;Serum_IDL-TG;Glycoprotein_acetyls__mainly_a1Lacid_glycoprotein;Cholesterol_esters_in_medium_LDL;Serum_LDL-C-eFR;Serum_M-LDL-PL;Phospholipids_in_medium_LDL;Total_cholesterol_in_large_LDL;Total_lipids_in_medium_LDL;Serum_Est-C;Serum_XS-VLDL-TG;XS-VLDL-TG;Total_cholesterol_in_medium_LDL;Cholesterol_esters_in_large_LDL;Triglycerides_in_very_small_VLDL;Phospholipids_in_large_LDL;Serum_L-LDL-C;Concentration_of_medium_LDL_particles;Albumin;Serum_IDL-TG;Cholesterol_esters_in_large_LDL;Concentration_of_very_small_VLDL_particles;Free_cholesterol_in_large_LDL;Phospholipids_in_IDL;Concentration_of_large_LDL_particles;Total_cholesterol_in_large_LDL;Total_cholesterol_in_small_LDL;Albumin;Phospholipids_in_medium_LDL;Serum_Free-C;Triglycerides_in_small_HDL;Serum_L-LDL-CE;Serum_L-LDL-FC;L-LDL-FC;Concentration_of_small_LDL_particles;Serum_XS-VLDL-P;Serum_Free-C;Free-C;Phospholipids_in_medium_LDL;Serum_L-LDL-FC;Concentration_of_medium_LDL_particles;Serum_Alb;Serum_IDL-C;Concentration_of_large_LDL_particles;OmegaL6_fatty_acids;Serum_XS-VLDL-P;XS-VLDL-P;Total_cholesterol_in_medium_LDL;Concentration_of_IDL_particles;Total_cholesterol_in_medium_LDL;Triglycerides_in_small_HDL;Serum_S-LDL-P;Concentration_of_IDL_particles;Serum_IDL-P;Total_cholesterol_in_small_LDL;Concentration_of_large_LDL_particles;Total_cholesterol_in_small_LDL;Cholesterol_esters_in_large_LDL;Concentration_of_large_LDL_particles;Concentration_of_IDL_particles;Total_cholesterol_in_small_LDL;Serum_LDL-C;LDL-C;Total_cholesterol_in_medium_LDL;Total_cholesterol_in_small_VLDL;Free_cholesterol_in_large_LDL;Albumin;Serum_L-LDL-P;Total_lipids_in_large_LDL;Total_cholesterol_in_medium_LDL;Albumin;Concentration_of_IDL_particles;Serum_L-LDL-PL;L-LDL-PL;Total_lipids_in_large_LDL;Concentration_of_large_LDL_particles;Total_cholesterol_in_small_LDL;Total_cholesterol_in_LDL;Serum_XS-VLDL-TG;Serum_Tot-C;Concentration_of_small_LDL_particles;Total_cholesterol_in_large_LDL;Triglycerides_in_small_HDL;Serum_His/Phe;Total_lipids_in_small_LDL;Triglycerides_in_small_HDL;Total_lipids_in_medium_LDL;Serum_Gp;Concentration_of_medium_LDL_particles;Triglycerides_in_IDL;Serum_S-VLDL-C;Total_lipids_in_large_LDL;Serum_LDL-C;Serum_Serum-C;Serum_L-LDL-C;Glycoprotein_acetyls__mainly_a1Lacid_glycoprotein;Serum_LDL-C;Serum_S-VLDL-FC;Triglycerides_in_IDL;Serum_M-LDL-L;Total_cholesterol_in_small_LDL;Concentration_of_IDL_particles;Serum_L-LDL-FC;Triglycerides_in_IDL;Concentration_of_small_LDL_particles;Esterified_cholesterol;Serum_Tot-C;Serum_IDL-C-eFR;IDL-C-eFR;Serum_IDL-PL;Serum_S-VLDL-L;Serum_ApoB;Phospholipids_in_medium_LDL;Total_cholesterol_in_small_VLDL;Concentration_of_small_LDL_particles;Phospholipids_in_large_LDL;Concentration_of_small_LDL_particles;Serum_XS-VLDL-P;Phospholipids_in_large_LDL;Cholesterol_esters_in_large_LDL;Serum_L-LDL-PL;Total_lipids_in_IDL;Phospholipids_in_large_LDL;Serum_M-LDL-PL;M-LDL-PL;Concentration_of_small_LDL_particles;Phospholipids_in_large_LDL;Serum_S-LDL-P;S-LDL-P;Phenylalanine;Serum_Albumin;Serum_Free-C;Serum_Serum-C;Phospholipids_in_large_LDL;Triglycerides_in_IDL;Total_lipids_in_small_LDL;Serum_LDL-C-eFR;LDL-C-eFR;Concentration_of_large_LDL_particles;Cholesterol_esters_in_medium_LDL;Serum_S-VLDL-FC;S-VLDL-FC;Serum_IDL-L;IDL-L;Total_lipids_in_large_LDL;Total_lipids_in_small_LDL;Total_lipids_in_medium_LDL;Total_lipids_in_small_LDL;Serum_S-VLDL-PL;Serum_L-LDL-CE;Triglycerides_in_IDL;Serum_S-VLDL-C;S-VLDL-C;Serum_total_cholesterol;Albumin;Albumin;Concentration_of_small_LDL_particles;Concentration_of_large_LDL_particles;Total_lipids_in_small_LDL;Serum_S-LDL-L;S-LDL-L;Serum_M-LDL-CE;Cholesterol_esters_in_medium_LDL;Serum_IDL-P;Total_cholesterol_in_small_LDL;Serum_M-LDL-CE;M-LDL-CE;Total_cholesterol_in_LDL;Albumin;Cholesterol_esters_in_medium_LDL;Triglycerides_in_very_small_VLDL;Concentration_of_large_LDL_particles;Serum_S-VLDL-PL;Total_lipids_in_small_LDL;Total_lipids_in_medium_LDL;Cholesterol_esters_in_medium_LDL;Total_lipids_in_medium_LDL;Serum_total_cholesterol;Albumin;Glycoprotein_acetyls__mainly_a1Lacid_glycoprotein;Serum_L-LDL-L;Total_lipids_in_medium_LDL;Serum_M-LDL-CE;Total_cholesterol_in_small_VLDL;Serum_Serum-C;Serum-C;Serum_S-LDL-P;Serum_L-LDL-PL;Serum_XS-VLDL-L;XS-VLDL-L;Phospholipids_in_large_LDL;Serum_XS-VLDL-TG;Total_lipids_in_small_HDL;Total_lipids_in_medium_LDL;Total_cholesterol_in_small_LDL;Total_lipids_in_small_HDL;Glycoprotein_acetyls__mainly_a1Lacid_glycoprotein;Serum_Gp;Serum_Gp;Serum_S-LDL-L;Total_cholesterol_in_medium_LDL;Triglycerides_in_IDL;Serum_IDL-TG;IDL-TG;Total_cholesterol_in_LDL;Total_cholesterol_in_small_VLDL;Serum_ApoB;Serum_SM;SM;Concentration_of_medium_LDL_particles;Total_cholesterol_in_large_LDL;Total_lipids_in_small_LDL;Serum_Est-C;Serum_IDL-L;Serum_S-VLDL-PL;S-VLDL-PL;Cholesterol_esters_in_medium_LDL;Free_cholesterol;Albumin;Total_cholesterol_in_small_VLDL;Triglycerides_in_very_small_VLDL;Serum_S-HDL-TG;Serum_S-VLDL-FC;Total_cholesterol_in_LDL;	NA	NA	NA	NA	NA	NA	73765477;74265673;74265673;74265673;74177397;	-;-;-;-;rs72663045;	low_density_lipoprotein_cholesterol_measurement;low_density_lipoprotein_cholesterol_measurement;total_cholesterol_measurement;low_density_lipoprotein_cholesterol_measurement;Apolipoprotein_B;	Davis_et_al.;Davis_et_al.;Davis_et_al.;Davis_et_al.;Sinnott-Armstrong_et_al.;
4_4	4	70103826	78193293	XS-VLDL-CE	73768622	4:73768622:G:T	rs181948526	t	g	0.0155	0.310912	0.0329547	3.928e-21	20.41	10	0.1164	No	COX18	ALB	Biology	114	Alb;ApoA1;ApoB;ApoBbyApoA1;DHA;EstC;FAw3;FAw6;FreeC;Gly;GlycA;HDL3-C;HDL-TG;IDL-C;IDL-CE;IDL-FC;IDL-L;IDL-P;IDL-PL;IDL-TG;LA;LDL-C;LDL-D;LDL-TG;L-HDL-CE_percent;L-HDL-C_percent;L-HDL-PL_percent;L-LDL-C;L-LDL-CE;L-LDL-CE_percent;L-LDL-C_percent;L-LDL-FC;L-LDL-FC_percent;L-LDL-L;L-LDL-P;L-LDL-PL;L-LDL-PL_percent;L-LDL-TG;L-VLDL-PL_percent;L-VLDL-TG_percent;M-HDL-CE_percent;M-HDL-TG;M-LDL-C;M-LDL-CE;M-LDL-CE_percent;M-LDL-C_percent;M-LDL-FC;M-LDL-FC_percent;M-LDL-L;M-LDL-P;M-LDL-PL;M-LDL-PL_percent;M-LDL-TG;M-LDL-TG_percent;MUFA;M-VLDL-C;M-VLDL-CE;M-VLDL-C_percent;M-VLDL-TG_percent;PC;Phe;PUFA;Remnant-C;Serum-C;Serum-TG;SFA;S-HDL-C;S-HDL-CE;S-HDL-CE_percent;S-HDL-C_percent;S-HDL-FC_percent;S-HDL-L;S-HDL-P;S-HDL-PL_percent;S-HDL-TG;S-LDL-C;S-LDL-CE;S-LDL-CE_percent;S-LDL-C_percent;S-LDL-FC;S-LDL-FC_percent;S-LDL-L;S-LDL-P;S-LDL-PL;S-LDL-PL_percent;S-LDL-TG;S-LDL-TG_percent;SM;S-VLDL-C;S-VLDL-CE;S-VLDL-FC;S-VLDL-L;S-VLDL-P;S-VLDL-PL;TotCho;TotFA;TotPG;VLDL-C;XL-HDL-FC_percent;XL-VLDL-FC_percent;XL-VLDL-PL_percent;XL-VLDL-TG_percent;XS-VLDL-C;XS-VLDL-CE;XS-VLDL-FC;XS-VLDL-L;XS-VLDL-P;XS-VLDL-PL;XS-VLDL-PL_percent;XS-VLDL-TG;XXL-VLDL-CE;XXL-VLDL-CE_percent;XXL-VLDL-C_percent;XXL-VLDL-TG_percent;	2	region_4_4_locus_1	intergenic_variant	NA	NA	NA	E4_HYPERCHOL (p=2.40104e-20); E4_LIPOPROT (p=3.92645e-23); E4_METABOLIA (p=7.89951e-15); J10_ASTHMACOPDKELA (p=2.28265e-09); J10_LOWCHRON (p=1.38363e-09); RX_STATIN (p=3.91742e-130);	NA	NA	rs114334772;rs114334772;rs183365738;rs115136538;rs185049786;rs143736900;rs143736900;rs150227972;rs185049786;rs144064722;rs114334772;rs16848079;rs16848079;rs181066897;rs181847072;rs75759928;rs183365738;rs181847072;rs151193598;rs115136538;rs150227972;rs181847072;rs150227972;rs143736900;rs150227972;rs143736900;rs181066897;rs114334772;rs115136538;rs181847072;rs114334772;rs16848079;rs16848079;rs115136538;rs181066897;rs183365738;rs16848079;rs16848079;rs115136538;rs144064722;rs183365738;rs16848079;rs16848079;rs144064722;rs115136538;rs143736900;rs16848079;rs16848079;rs183365738;rs143736900;rs16848079;rs16848079;rs143736900;rs150227972;rs183365738;rs115136538;rs151193598;rs116329419;rs151193598;rs16848079;rs16848079;rs115136538;rs16848079;rs16848079;rs150227972;rs181847072;rs151193598;rs183365738;rs16848079;rs16848079;rs115136538;rs144064722;rs115136538;rs185049786;rs114822153;rs114334772;rs80101718;rs16848079;rs16848079;rs150227972;rs143736900;rs151193598;rs16848079;rs16848079;rs143736900;rs150227972;rs114334772;rs183365738;rs16848079;rs16848079;rs150227972;rs144064722;rs16848079;rs16848079;rs115136538;rs183365738;rs115136538;rs114334772;rs181847072;rs114334772;rs116329419;rs114334772;rs183365738;rs151193598;rs114334772;rs114334772;rs143736900;rs144064722;rs144064722;rs114334772;rs16848079;rs16848079;rs181847072;rs183365738;rs150227972;rs151193598;rs115136538;rs150227972;rs185049786;rs115136538;rs150227972;rs151193598;rs144064722;rs151193598;rs181847072;rs185049786;rs181847072;rs143020481;rs183365738;rs115136538;rs183365738;rs115136538;rs16848079;rs16848079;rs144064722;rs114334772;rs16848079;rs16848079;rs150227972;rs115136538;rs185049786;rs115136538;rs114334772;rs181066897;rs144064722;rs16848079;rs16848079;rs143736900;rs183365738;rs181066897;rs181847072;rs114334772;rs181847072;rs115136538;rs143736900;rs143736900;rs144064722;rs144064722;rs183365738;rs143736900;rs183365738;rs16848079;rs16848079;rs183365738;rs181847072;rs185049786;rs116329419;rs114334772;rs144064722;rs150227972;rs143736900;rs150227972;rs16848079;rs16848079;rs185049786;rs150227972;rs150227972;rs144064722;rs115136538;rs114334772;rs151193598;rs151193598;rs143736900;rs114334772;rs144064722;rs150227972;rs181066897;rs114334772;rs144064722;rs151193598;rs114334772;rs151193598;rs115136538;rs115136538;rs114334772;rs185049786;rs114334772;rs115136538;rs116329419;rs114334772;rs185049786;rs151193598;rs114334772;rs185049786;rs181847072;rs144064722;rs115136538;rs16848079;rs16848079;rs114334772;rs114334772;rs114334772;rs151193598;rs143736900;rs183365738;rs143736900;rs143736900;rs115136538;rs181847072;rs151193598;rs115136538;rs144064722;rs144064722;rs16848079;rs16848079;rs150227972;rs183365738;rs16848079;rs16848079;rs185049786;rs115136538;rs114334772;rs114334772;rs150227972;rs144064722;rs181847072;rs16848079;rs16848079;rs185049786;rs144064722;rs16848079;rs16848079;rs16848079;rs16848079;rs181066897;rs143736900;rs181847072;rs183365738;rs114334772;rs114334772;rs181847072;rs16848079;rs16848079;rs151193598;rs181066897;rs151193598;rs185049786;rs144064722;rs150227972;rs16848079;rs16848079;rs114334772;rs185049786;rs114334772;rs151193598;rs16848079;rs16848079;rs185049786;rs11730766;rs181847072;rs181847072;rs151193598;rs115136538;rs151193598;rs143736900;rs181066897;rs151193598;rs144064722;rs146119844;rs181847072;rs114334772;rs183365738;rs115136538;rs183365738;rs16848079;rs16848079;rs115136538;rs114334772;rs16848079;rs16848079;rs185049786;rs114334772;rs144064722;rs150227972;rs181066897;rs151193598;rs143736900;rs115136538;rs78062195;rs115136538;rs151193598;rs183365738;rs16848079;rs16848079;rs151193598;rs150227972;rs115136538;rs16848079;rs16848079;rs181066897;rs181847072;rs181066897;rs115136538;rs114334772;rs16848079;rs16848079;rs143736900;rs151193598;rs181847072;rs151193598;rs151193598;rs114334772;rs114334772;rs181847072;	Serum_M-LDL-P;Serum_IDL-FC;Cholesterol_esters_in_medium_LDL;Serum_SM;Total_cholesterol_in_medium_LDL;Total_cholesterol_in_large_LDL;Triglycerides_in_IDL;Cholesterol_esters_in_medium_LDL;Total_lipids_in_medium_LDL;Phospholipids_in_medium_LDL;Serum_S-VLDL-P;Serum_IDL-P;IDL-P;Triglycerides_in_IDL;Total_lipids_in_large_LDL;Albumin;Total_cholesterol_in_large_LDL;Concentration_of_medium_LDL_particles;Esterified_cholesterol;Serum_IDL-L;Triglycerides_in_IDL;Free_cholesterol_in_large_LDL;Total_cholesterol_in_large_LDL;Total_cholesterol_in_LDL;Albumin;Triglycerides_in_very_small_VLDL;Total_cholesterol_in_LDL;Serum_XS-VLDL-L;Serum_M-LDL-P;Cholesterol_esters_in_large_LDL;Serum_FAw67;Serum_L-LDL-L;L-LDL-L;Serum_L-LDL-L;Concentration_of_small_LDL_particles;Total_cholesterol_in_LDL;Serum_M-LDL-P;M-LDL-P;Serum_IDL-C-eFR;Free_cholesterol;Triglycerides_in_very_small_VLDL;Serum_M-LDL-C;M-LDL-C;Albumin;Serum_LDL-C-eFR;Serum_total_cholesterol;Serum_Est-C;Est-C;Albumin;Total_lipids_in_large_LDL;Serum_M-LDL-L;M-LDL-L;Free_cholesterol_in_large_LDL;Total_cholesterol_in_LDL;Serum_total_cholesterol;Serum_M-LDL-PL;Free_cholesterol_in_large_LDL;Concentration_of_medium_LDL_particles;Total_lipids_in_IDL;Serum_S-LDL-C;S-LDL-C;Serum_M-LDL-L;Serum_Tot-C;Tot-C;Serum_total_cholesterol;Serum_total_cholesterol;Phospholipids_in_very_small_VLDL;Free_cholesterol_in_large_LDL;Serum_Gp;Gp;Serum_S-LDL-C;Total_cholesterol_in_medium_LDL;Serum_L-LDL-P;Total_lipids_in_small_LDL;Albumin;Serum_M-LDL-C;Albumin;Serum_L-LDL-P;L-LDL-P;Free_cholesterol_in_large_LDL;Concentration_of_medium_LDL_particles;Concentration_of_medium_LDL_particles;Serum_Alb;Alb;Cholesterol_esters_in_large_LDL;Total_lipids_in_large_LDL;Serum_IDL-C-eFR;Total_lipids_in_large_LDL;Serum_L-LDL-C;L-LDL-C;Glycoprotein_acetyls__mainly_a1Lacid_glycoprotein;Concentration_of_IDL_particles;Serum_L-LDL-CE;L-LDL-CE;Serum_S-VLDL-C;Concentration_of_medium_LDL_particles;Serum_M-LDL-C;Serum_SM;Phospholipids_in_medium_LDL;Serum_XS-VLDL-PL;Concentration_of_large_LDL_particles;Serum_IDL-TG;Glycoprotein_acetyls__mainly_a1Lacid_glycoprotein;Cholesterol_esters_in_medium_LDL;Serum_LDL-C-eFR;Serum_M-LDL-PL;Phospholipids_in_medium_LDL;Total_cholesterol_in_large_LDL;Total_lipids_in_medium_LDL;Serum_Est-C;Serum_XS-VLDL-TG;XS-VLDL-TG;Total_cholesterol_in_medium_LDL;Cholesterol_esters_in_large_LDL;Triglycerides_in_very_small_VLDL;Phospholipids_in_large_LDL;Serum_L-LDL-C;Concentration_of_medium_LDL_particles;Albumin;Serum_IDL-TG;Cholesterol_esters_in_large_LDL;Concentration_of_very_small_VLDL_particles;Free_cholesterol_in_large_LDL;Phospholipids_in_IDL;Concentration_of_large_LDL_particles;Total_cholesterol_in_large_LDL;Total_cholesterol_in_small_LDL;Albumin;Phospholipids_in_medium_LDL;Serum_Free-C;Triglycerides_in_small_HDL;Serum_L-LDL-CE;Serum_L-LDL-FC;L-LDL-FC;Concentration_of_small_LDL_particles;Serum_XS-VLDL-P;Serum_Free-C;Free-C;Phospholipids_in_medium_LDL;Serum_L-LDL-FC;Concentration_of_medium_LDL_particles;Serum_Alb;Serum_IDL-C;Concentration_of_large_LDL_particles;OmegaL6_fatty_acids;Serum_XS-VLDL-P;XS-VLDL-P;Total_cholesterol_in_medium_LDL;Concentration_of_IDL_particles;Total_cholesterol_in_medium_LDL;Triglycerides_in_small_HDL;Serum_S-LDL-P;Concentration_of_IDL_particles;Serum_IDL-P;Total_cholesterol_in_small_LDL;Concentration_of_large_LDL_particles;Total_cholesterol_in_small_LDL;Cholesterol_esters_in_large_LDL;Concentration_of_large_LDL_particles;Concentration_of_IDL_particles;Total_cholesterol_in_small_LDL;Serum_LDL-C;LDL-C;Total_cholesterol_in_medium_LDL;Total_cholesterol_in_small_VLDL;Free_cholesterol_in_large_LDL;Albumin;Serum_L-LDL-P;Total_lipids_in_large_LDL;Total_cholesterol_in_medium_LDL;Albumin;Concentration_of_IDL_particles;Serum_L-LDL-PL;L-LDL-PL;Total_lipids_in_large_LDL;Concentration_of_large_LDL_particles;Total_cholesterol_in_small_LDL;Total_cholesterol_in_LDL;Serum_XS-VLDL-TG;Serum_Tot-C;Concentration_of_small_LDL_particles;Total_cholesterol_in_large_LDL;Triglycerides_in_small_HDL;Serum_His/Phe;Total_lipids_in_small_LDL;Triglycerides_in_small_HDL;Total_lipids_in_medium_LDL;Serum_Gp;Concentration_of_medium_LDL_particles;Triglycerides_in_IDL;Serum_S-VLDL-C;Total_lipids_in_large_LDL;Serum_LDL-C;Serum_Serum-C;Serum_L-LDL-C;Glycoprotein_acetyls__mainly_a1Lacid_glycoprotein;Serum_LDL-C;Serum_S-VLDL-FC;Triglycerides_in_IDL;Serum_M-LDL-L;Total_cholesterol_in_small_LDL;Concentration_of_IDL_particles;Serum_L-LDL-FC;Triglycerides_in_IDL;Concentration_of_small_LDL_particles;Esterified_cholesterol;Serum_Tot-C;Serum_IDL-C-eFR;IDL-C-eFR;Serum_IDL-PL;Serum_S-VLDL-L;Serum_ApoB;Phospholipids_in_medium_LDL;Total_cholesterol_in_small_VLDL;Concentration_of_small_LDL_particles;Phospholipids_in_large_LDL;Concentration_of_small_LDL_particles;Serum_XS-VLDL-P;Phospholipids_in_large_LDL;Cholesterol_esters_in_large_LDL;Serum_L-LDL-PL;Total_lipids_in_IDL;Phospholipids_in_large_LDL;Serum_M-LDL-PL;M-LDL-PL;Concentration_of_small_LDL_particles;Phospholipids_in_large_LDL;Serum_S-LDL-P;S-LDL-P;Phenylalanine;Serum_Albumin;Serum_Free-C;Serum_Serum-C;Phospholipids_in_large_LDL;Triglycerides_in_IDL;Total_lipids_in_small_LDL;Serum_LDL-C-eFR;LDL-C-eFR;Concentration_of_large_LDL_particles;Cholesterol_esters_in_medium_LDL;Serum_S-VLDL-FC;S-VLDL-FC;Serum_IDL-L;IDL-L;Total_lipids_in_large_LDL;Total_lipids_in_small_LDL;Total_lipids_in_medium_LDL;Total_lipids_in_small_LDL;Serum_S-VLDL-PL;Serum_L-LDL-CE;Triglycerides_in_IDL;Serum_S-VLDL-C;S-VLDL-C;Serum_total_cholesterol;Albumin;Albumin;Concentration_of_small_LDL_particles;Concentration_of_large_LDL_particles;Total_lipids_in_small_LDL;Serum_S-LDL-L;S-LDL-L;Serum_M-LDL-CE;Cholesterol_esters_in_medium_LDL;Serum_IDL-P;Total_cholesterol_in_small_LDL;Serum_M-LDL-CE;M-LDL-CE;Total_cholesterol_in_LDL;Albumin;Cholesterol_esters_in_medium_LDL;Triglycerides_in_very_small_VLDL;Concentration_of_large_LDL_particles;Serum_S-VLDL-PL;Total_lipids_in_small_LDL;Total_lipids_in_medium_LDL;Cholesterol_esters_in_medium_LDL;Total_lipids_in_medium_LDL;Serum_total_cholesterol;Albumin;Glycoprotein_acetyls__mainly_a1Lacid_glycoprotein;Serum_L-LDL-L;Total_lipids_in_medium_LDL;Serum_M-LDL-CE;Total_cholesterol_in_small_VLDL;Serum_Serum-C;Serum-C;Serum_S-LDL-P;Serum_L-LDL-PL;Serum_XS-VLDL-L;XS-VLDL-L;Phospholipids_in_large_LDL;Serum_XS-VLDL-TG;Total_lipids_in_small_HDL;Total_lipids_in_medium_LDL;Total_cholesterol_in_small_LDL;Total_lipids_in_small_HDL;Glycoprotein_acetyls__mainly_a1Lacid_glycoprotein;Serum_Gp;Serum_Gp;Serum_S-LDL-L;Total_cholesterol_in_medium_LDL;Triglycerides_in_IDL;Serum_IDL-TG;IDL-TG;Total_cholesterol_in_LDL;Total_cholesterol_in_small_VLDL;Serum_ApoB;Serum_SM;SM;Concentration_of_medium_LDL_particles;Total_cholesterol_in_large_LDL;Total_lipids_in_small_LDL;Serum_Est-C;Serum_IDL-L;Serum_S-VLDL-PL;S-VLDL-PL;Cholesterol_esters_in_medium_LDL;Free_cholesterol;Albumin;Total_cholesterol_in_small_VLDL;Triglycerides_in_very_small_VLDL;Serum_S-HDL-TG;Serum_S-VLDL-FC;Total_cholesterol_in_LDL;	NA	NA	NA	NA	NA	NA	73765477;74265673;74265673;74265673;74177397;	-;-;-;-;rs72663045;	low_density_lipoprotein_cholesterol_measurement;low_density_lipoprotein_cholesterol_measurement;total_cholesterol_measurement;low_density_lipoprotein_cholesterol_measurement;Apolipoprotein_B;	Davis_et_al.;Davis_et_al.;Davis_et_al.;Davis_et_al.;Sinnott-Armstrong_et_al.;
4_4	4	70103826	78193293	MUFA	73768622	4:73768622:G:T	rs181948526	t	g	0.0155	0.308164	0.0329055	7.597e-21	20.12	10	0.1871	No	COX18	ALB	Biology	114	Alb;ApoA1;ApoB;ApoBbyApoA1;DHA;EstC;FAw3;FAw6;FreeC;Gly;GlycA;HDL3-C;HDL-TG;IDL-C;IDL-CE;IDL-FC;IDL-L;IDL-P;IDL-PL;IDL-TG;LA;LDL-C;LDL-D;LDL-TG;L-HDL-CE_percent;L-HDL-C_percent;L-HDL-PL_percent;L-LDL-C;L-LDL-CE;L-LDL-CE_percent;L-LDL-C_percent;L-LDL-FC;L-LDL-FC_percent;L-LDL-L;L-LDL-P;L-LDL-PL;L-LDL-PL_percent;L-LDL-TG;L-VLDL-PL_percent;L-VLDL-TG_percent;M-HDL-CE_percent;M-HDL-TG;M-LDL-C;M-LDL-CE;M-LDL-CE_percent;M-LDL-C_percent;M-LDL-FC;M-LDL-FC_percent;M-LDL-L;M-LDL-P;M-LDL-PL;M-LDL-PL_percent;M-LDL-TG;M-LDL-TG_percent;MUFA;M-VLDL-C;M-VLDL-CE;M-VLDL-C_percent;M-VLDL-TG_percent;PC;Phe;PUFA;Remnant-C;Serum-C;Serum-TG;SFA;S-HDL-C;S-HDL-CE;S-HDL-CE_percent;S-HDL-C_percent;S-HDL-FC_percent;S-HDL-L;S-HDL-P;S-HDL-PL_percent;S-HDL-TG;S-LDL-C;S-LDL-CE;S-LDL-CE_percent;S-LDL-C_percent;S-LDL-FC;S-LDL-FC_percent;S-LDL-L;S-LDL-P;S-LDL-PL;S-LDL-PL_percent;S-LDL-TG;S-LDL-TG_percent;SM;S-VLDL-C;S-VLDL-CE;S-VLDL-FC;S-VLDL-L;S-VLDL-P;S-VLDL-PL;TotCho;TotFA;TotPG;VLDL-C;XL-HDL-FC_percent;XL-VLDL-FC_percent;XL-VLDL-PL_percent;XL-VLDL-TG_percent;XS-VLDL-C;XS-VLDL-CE;XS-VLDL-FC;XS-VLDL-L;XS-VLDL-P;XS-VLDL-PL;XS-VLDL-PL_percent;XS-VLDL-TG;XXL-VLDL-CE;XXL-VLDL-CE_percent;XXL-VLDL-C_percent;XXL-VLDL-TG_percent;	2	region_4_4_locus_1	intergenic_variant	NA	NA	NA	E4_HYPERCHOL (p=2.40104e-20); E4_LIPOPROT (p=3.92645e-23); E4_METABOLIA (p=7.89951e-15); J10_ASTHMACOPDKELA (p=2.28265e-09); J10_LOWCHRON (p=1.38363e-09); RX_STATIN (p=3.91742e-130);	NA	NA	rs114334772;rs114334772;rs183365738;rs115136538;rs185049786;rs143736900;rs143736900;rs150227972;rs185049786;rs144064722;rs114334772;rs16848079;rs16848079;rs181066897;rs181847072;rs75759928;rs183365738;rs181847072;rs151193598;rs115136538;rs150227972;rs181847072;rs150227972;rs143736900;rs150227972;rs143736900;rs181066897;rs114334772;rs115136538;rs181847072;rs114334772;rs16848079;rs16848079;rs115136538;rs181066897;rs183365738;rs16848079;rs16848079;rs115136538;rs144064722;rs183365738;rs16848079;rs16848079;rs144064722;rs115136538;rs143736900;rs16848079;rs16848079;rs183365738;rs143736900;rs16848079;rs16848079;rs143736900;rs150227972;rs183365738;rs115136538;rs151193598;rs116329419;rs151193598;rs16848079;rs16848079;rs115136538;rs16848079;rs16848079;rs150227972;rs181847072;rs151193598;rs183365738;rs16848079;rs16848079;rs115136538;rs144064722;rs115136538;rs185049786;rs114822153;rs114334772;rs80101718;rs16848079;rs16848079;rs150227972;rs143736900;rs151193598;rs16848079;rs16848079;rs143736900;rs150227972;rs114334772;rs183365738;rs16848079;rs16848079;rs150227972;rs144064722;rs16848079;rs16848079;rs115136538;rs183365738;rs115136538;rs114334772;rs181847072;rs114334772;rs116329419;rs114334772;rs183365738;rs151193598;rs114334772;rs114334772;rs143736900;rs144064722;rs144064722;rs114334772;rs16848079;rs16848079;rs181847072;rs183365738;rs150227972;rs151193598;rs115136538;rs150227972;rs185049786;rs115136538;rs150227972;rs151193598;rs144064722;rs151193598;rs181847072;rs185049786;rs181847072;rs143020481;rs183365738;rs115136538;rs183365738;rs115136538;rs16848079;rs16848079;rs144064722;rs114334772;rs16848079;rs16848079;rs150227972;rs115136538;rs185049786;rs115136538;rs114334772;rs181066897;rs144064722;rs16848079;rs16848079;rs143736900;rs183365738;rs181066897;rs181847072;rs114334772;rs181847072;rs115136538;rs143736900;rs143736900;rs144064722;rs144064722;rs183365738;rs143736900;rs183365738;rs16848079;rs16848079;rs183365738;rs181847072;rs185049786;rs116329419;rs114334772;rs144064722;rs150227972;rs143736900;rs150227972;rs16848079;rs16848079;rs185049786;rs150227972;rs150227972;rs144064722;rs115136538;rs114334772;rs151193598;rs151193598;rs143736900;rs114334772;rs144064722;rs150227972;rs181066897;rs114334772;rs144064722;rs151193598;rs114334772;rs151193598;rs115136538;rs115136538;rs114334772;rs185049786;rs114334772;rs115136538;rs116329419;rs114334772;rs185049786;rs151193598;rs114334772;rs185049786;rs181847072;rs144064722;rs115136538;rs16848079;rs16848079;rs114334772;rs114334772;rs114334772;rs151193598;rs143736900;rs183365738;rs143736900;rs143736900;rs115136538;rs181847072;rs151193598;rs115136538;rs144064722;rs144064722;rs16848079;rs16848079;rs150227972;rs183365738;rs16848079;rs16848079;rs185049786;rs115136538;rs114334772;rs114334772;rs150227972;rs144064722;rs181847072;rs16848079;rs16848079;rs185049786;rs144064722;rs16848079;rs16848079;rs16848079;rs16848079;rs181066897;rs143736900;rs181847072;rs183365738;rs114334772;rs114334772;rs181847072;rs16848079;rs16848079;rs151193598;rs181066897;rs151193598;rs185049786;rs144064722;rs150227972;rs16848079;rs16848079;rs114334772;rs185049786;rs114334772;rs151193598;rs16848079;rs16848079;rs185049786;rs11730766;rs181847072;rs181847072;rs151193598;rs115136538;rs151193598;rs143736900;rs181066897;rs151193598;rs144064722;rs146119844;rs181847072;rs114334772;rs183365738;rs115136538;rs183365738;rs16848079;rs16848079;rs115136538;rs114334772;rs16848079;rs16848079;rs185049786;rs114334772;rs144064722;rs150227972;rs181066897;rs151193598;rs143736900;rs115136538;rs78062195;rs115136538;rs151193598;rs183365738;rs16848079;rs16848079;rs151193598;rs150227972;rs115136538;rs16848079;rs16848079;rs181066897;rs181847072;rs181066897;rs115136538;rs114334772;rs16848079;rs16848079;rs143736900;rs151193598;rs181847072;rs151193598;rs151193598;rs114334772;rs114334772;rs181847072;	Serum_M-LDL-P;Serum_IDL-FC;Cholesterol_esters_in_medium_LDL;Serum_SM;Total_cholesterol_in_medium_LDL;Total_cholesterol_in_large_LDL;Triglycerides_in_IDL;Cholesterol_esters_in_medium_LDL;Total_lipids_in_medium_LDL;Phospholipids_in_medium_LDL;Serum_S-VLDL-P;Serum_IDL-P;IDL-P;Triglycerides_in_IDL;Total_lipids_in_large_LDL;Albumin;Total_cholesterol_in_large_LDL;Concentration_of_medium_LDL_particles;Esterified_cholesterol;Serum_IDL-L;Triglycerides_in_IDL;Free_cholesterol_in_large_LDL;Total_cholesterol_in_large_LDL;Total_cholesterol_in_LDL;Albumin;Triglycerides_in_very_small_VLDL;Total_cholesterol_in_LDL;Serum_XS-VLDL-L;Serum_M-LDL-P;Cholesterol_esters_in_large_LDL;Serum_FAw67;Serum_L-LDL-L;L-LDL-L;Serum_L-LDL-L;Concentration_of_small_LDL_particles;Total_cholesterol_in_LDL;Serum_M-LDL-P;M-LDL-P;Serum_IDL-C-eFR;Free_cholesterol;Triglycerides_in_very_small_VLDL;Serum_M-LDL-C;M-LDL-C;Albumin;Serum_LDL-C-eFR;Serum_total_cholesterol;Serum_Est-C;Est-C;Albumin;Total_lipids_in_large_LDL;Serum_M-LDL-L;M-LDL-L;Free_cholesterol_in_large_LDL;Total_cholesterol_in_LDL;Serum_total_cholesterol;Serum_M-LDL-PL;Free_cholesterol_in_large_LDL;Concentration_of_medium_LDL_particles;Total_lipids_in_IDL;Serum_S-LDL-C;S-LDL-C;Serum_M-LDL-L;Serum_Tot-C;Tot-C;Serum_total_cholesterol;Serum_total_cholesterol;Phospholipids_in_very_small_VLDL;Free_cholesterol_in_large_LDL;Serum_Gp;Gp;Serum_S-LDL-C;Total_cholesterol_in_medium_LDL;Serum_L-LDL-P;Total_lipids_in_small_LDL;Albumin;Serum_M-LDL-C;Albumin;Serum_L-LDL-P;L-LDL-P;Free_cholesterol_in_large_LDL;Concentration_of_medium_LDL_particles;Concentration_of_medium_LDL_particles;Serum_Alb;Alb;Cholesterol_esters_in_large_LDL;Total_lipids_in_large_LDL;Serum_IDL-C-eFR;Total_lipids_in_large_LDL;Serum_L-LDL-C;L-LDL-C;Glycoprotein_acetyls__mainly_a1Lacid_glycoprotein;Concentration_of_IDL_particles;Serum_L-LDL-CE;L-LDL-CE;Serum_S-VLDL-C;Concentration_of_medium_LDL_particles;Serum_M-LDL-C;Serum_SM;Phospholipids_in_medium_LDL;Serum_XS-VLDL-PL;Concentration_of_large_LDL_particles;Serum_IDL-TG;Glycoprotein_acetyls__mainly_a1Lacid_glycoprotein;Cholesterol_esters_in_medium_LDL;Serum_LDL-C-eFR;Serum_M-LDL-PL;Phospholipids_in_medium_LDL;Total_cholesterol_in_large_LDL;Total_lipids_in_medium_LDL;Serum_Est-C;Serum_XS-VLDL-TG;XS-VLDL-TG;Total_cholesterol_in_medium_LDL;Cholesterol_esters_in_large_LDL;Triglycerides_in_very_small_VLDL;Phospholipids_in_large_LDL;Serum_L-LDL-C;Concentration_of_medium_LDL_particles;Albumin;Serum_IDL-TG;Cholesterol_esters_in_large_LDL;Concentration_of_very_small_VLDL_particles;Free_cholesterol_in_large_LDL;Phospholipids_in_IDL;Concentration_of_large_LDL_particles;Total_cholesterol_in_large_LDL;Total_cholesterol_in_small_LDL;Albumin;Phospholipids_in_medium_LDL;Serum_Free-C;Triglycerides_in_small_HDL;Serum_L-LDL-CE;Serum_L-LDL-FC;L-LDL-FC;Concentration_of_small_LDL_particles;Serum_XS-VLDL-P;Serum_Free-C;Free-C;Phospholipids_in_medium_LDL;Serum_L-LDL-FC;Concentration_of_medium_LDL_particles;Serum_Alb;Serum_IDL-C;Concentration_of_large_LDL_particles;OmegaL6_fatty_acids;Serum_XS-VLDL-P;XS-VLDL-P;Total_cholesterol_in_medium_LDL;Concentration_of_IDL_particles;Total_cholesterol_in_medium_LDL;Triglycerides_in_small_HDL;Serum_S-LDL-P;Concentration_of_IDL_particles;Serum_IDL-P;Total_cholesterol_in_small_LDL;Concentration_of_large_LDL_particles;Total_cholesterol_in_small_LDL;Cholesterol_esters_in_large_LDL;Concentration_of_large_LDL_particles;Concentration_of_IDL_particles;Total_cholesterol_in_small_LDL;Serum_LDL-C;LDL-C;Total_cholesterol_in_medium_LDL;Total_cholesterol_in_small_VLDL;Free_cholesterol_in_large_LDL;Albumin;Serum_L-LDL-P;Total_lipids_in_large_LDL;Total_cholesterol_in_medium_LDL;Albumin;Concentration_of_IDL_particles;Serum_L-LDL-PL;L-LDL-PL;Total_lipids_in_large_LDL;Concentration_of_large_LDL_particles;Total_cholesterol_in_small_LDL;Total_cholesterol_in_LDL;Serum_XS-VLDL-TG;Serum_Tot-C;Concentration_of_small_LDL_particles;Total_cholesterol_in_large_LDL;Triglycerides_in_small_HDL;Serum_His/Phe;Total_lipids_in_small_LDL;Triglycerides_in_small_HDL;Total_lipids_in_medium_LDL;Serum_Gp;Concentration_of_medium_LDL_particles;Triglycerides_in_IDL;Serum_S-VLDL-C;Total_lipids_in_large_LDL;Serum_LDL-C;Serum_Serum-C;Serum_L-LDL-C;Glycoprotein_acetyls__mainly_a1Lacid_glycoprotein;Serum_LDL-C;Serum_S-VLDL-FC;Triglycerides_in_IDL;Serum_M-LDL-L;Total_cholesterol_in_small_LDL;Concentration_of_IDL_particles;Serum_L-LDL-FC;Triglycerides_in_IDL;Concentration_of_small_LDL_particles;Esterified_cholesterol;Serum_Tot-C;Serum_IDL-C-eFR;IDL-C-eFR;Serum_IDL-PL;Serum_S-VLDL-L;Serum_ApoB;Phospholipids_in_medium_LDL;Total_cholesterol_in_small_VLDL;Concentration_of_small_LDL_particles;Phospholipids_in_large_LDL;Concentration_of_small_LDL_particles;Serum_XS-VLDL-P;Phospholipids_in_large_LDL;Cholesterol_esters_in_large_LDL;Serum_L-LDL-PL;Total_lipids_in_IDL;Phospholipids_in_large_LDL;Serum_M-LDL-PL;M-LDL-PL;Concentration_of_small_LDL_particles;Phospholipids_in_large_LDL;Serum_S-LDL-P;S-LDL-P;Phenylalanine;Serum_Albumin;Serum_Free-C;Serum_Serum-C;Phospholipids_in_large_LDL;Triglycerides_in_IDL;Total_lipids_in_small_LDL;Serum_LDL-C-eFR;LDL-C-eFR;Concentration_of_large_LDL_particles;Cholesterol_esters_in_medium_LDL;Serum_S-VLDL-FC;S-VLDL-FC;Serum_IDL-L;IDL-L;Total_lipids_in_large_LDL;Total_lipids_in_small_LDL;Total_lipids_in_medium_LDL;Total_lipids_in_small_LDL;Serum_S-VLDL-PL;Serum_L-LDL-CE;Triglycerides_in_IDL;Serum_S-VLDL-C;S-VLDL-C;Serum_total_cholesterol;Albumin;Albumin;Concentration_of_small_LDL_particles;Concentration_of_large_LDL_particles;Total_lipids_in_small_LDL;Serum_S-LDL-L;S-LDL-L;Serum_M-LDL-CE;Cholesterol_esters_in_medium_LDL;Serum_IDL-P;Total_cholesterol_in_small_LDL;Serum_M-LDL-CE;M-LDL-CE;Total_cholesterol_in_LDL;Albumin;Cholesterol_esters_in_medium_LDL;Triglycerides_in_very_small_VLDL;Concentration_of_large_LDL_particles;Serum_S-VLDL-PL;Total_lipids_in_small_LDL;Total_lipids_in_medium_LDL;Cholesterol_esters_in_medium_LDL;Total_lipids_in_medium_LDL;Serum_total_cholesterol;Albumin;Glycoprotein_acetyls__mainly_a1Lacid_glycoprotein;Serum_L-LDL-L;Total_lipids_in_medium_LDL;Serum_M-LDL-CE;Total_cholesterol_in_small_VLDL;Serum_Serum-C;Serum-C;Serum_S-LDL-P;Serum_L-LDL-PL;Serum_XS-VLDL-L;XS-VLDL-L;Phospholipids_in_large_LDL;Serum_XS-VLDL-TG;Total_lipids_in_small_HDL;Total_lipids_in_medium_LDL;Total_cholesterol_in_small_LDL;Total_lipids_in_small_HDL;Glycoprotein_acetyls__mainly_a1Lacid_glycoprotein;Serum_Gp;Serum_Gp;Serum_S-LDL-L;Total_cholesterol_in_medium_LDL;Triglycerides_in_IDL;Serum_IDL-TG;IDL-TG;Total_cholesterol_in_LDL;Total_cholesterol_in_small_VLDL;Serum_ApoB;Serum_SM;SM;Concentration_of_medium_LDL_particles;Total_cholesterol_in_large_LDL;Total_lipids_in_small_LDL;Serum_Est-C;Serum_IDL-L;Serum_S-VLDL-PL;S-VLDL-PL;Cholesterol_esters_in_medium_LDL;Free_cholesterol;Albumin;Total_cholesterol_in_small_VLDL;Triglycerides_in_very_small_VLDL;Serum_S-HDL-TG;Serum_S-VLDL-FC;Total_cholesterol_in_LDL;	NA	NA	NA	NA	NA	NA	73765477;74265673;74265673;74265673;74177397;	-;-;-;-;rs72663045;	low_density_lipoprotein_cholesterol_measurement;low_density_lipoprotein_cholesterol_measurement;total_cholesterol_measurement;low_density_lipoprotein_cholesterol_measurement;Apolipoprotein_B;	Davis_et_al.;Davis_et_al.;Davis_et_al.;Davis_et_al.;Sinnott-Armstrong_et_al.;
4_4	4	70103826	78193293	VLDL-C	73768622	4:73768622:G:T	rs181948526	t	g	0.0155	0.307038	0.0328736	9.638e-21	20.02	10	0.08108	No	COX18	ALB	Biology	114	Alb;ApoA1;ApoB;ApoBbyApoA1;DHA;EstC;FAw3;FAw6;FreeC;Gly;GlycA;HDL3-C;HDL-TG;IDL-C;IDL-CE;IDL-FC;IDL-L;IDL-P;IDL-PL;IDL-TG;LA;LDL-C;LDL-D;LDL-TG;L-HDL-CE_percent;L-HDL-C_percent;L-HDL-PL_percent;L-LDL-C;L-LDL-CE;L-LDL-CE_percent;L-LDL-C_percent;L-LDL-FC;L-LDL-FC_percent;L-LDL-L;L-LDL-P;L-LDL-PL;L-LDL-PL_percent;L-LDL-TG;L-VLDL-PL_percent;L-VLDL-TG_percent;M-HDL-CE_percent;M-HDL-TG;M-LDL-C;M-LDL-CE;M-LDL-CE_percent;M-LDL-C_percent;M-LDL-FC;M-LDL-FC_percent;M-LDL-L;M-LDL-P;M-LDL-PL;M-LDL-PL_percent;M-LDL-TG;M-LDL-TG_percent;MUFA;M-VLDL-C;M-VLDL-CE;M-VLDL-C_percent;M-VLDL-TG_percent;PC;Phe;PUFA;Remnant-C;Serum-C;Serum-TG;SFA;S-HDL-C;S-HDL-CE;S-HDL-CE_percent;S-HDL-C_percent;S-HDL-FC_percent;S-HDL-L;S-HDL-P;S-HDL-PL_percent;S-HDL-TG;S-LDL-C;S-LDL-CE;S-LDL-CE_percent;S-LDL-C_percent;S-LDL-FC;S-LDL-FC_percent;S-LDL-L;S-LDL-P;S-LDL-PL;S-LDL-PL_percent;S-LDL-TG;S-LDL-TG_percent;SM;S-VLDL-C;S-VLDL-CE;S-VLDL-FC;S-VLDL-L;S-VLDL-P;S-VLDL-PL;TotCho;TotFA;TotPG;VLDL-C;XL-HDL-FC_percent;XL-VLDL-FC_percent;XL-VLDL-PL_percent;XL-VLDL-TG_percent;XS-VLDL-C;XS-VLDL-CE;XS-VLDL-FC;XS-VLDL-L;XS-VLDL-P;XS-VLDL-PL;XS-VLDL-PL_percent;XS-VLDL-TG;XXL-VLDL-CE;XXL-VLDL-CE_percent;XXL-VLDL-C_percent;XXL-VLDL-TG_percent;	2	region_4_4_locus_1	intergenic_variant	NA	NA	NA	E4_HYPERCHOL (p=2.40104e-20); E4_LIPOPROT (p=3.92645e-23); E4_METABOLIA (p=7.89951e-15); J10_ASTHMACOPDKELA (p=2.28265e-09); J10_LOWCHRON (p=1.38363e-09); RX_STATIN (p=3.91742e-130);	NA	NA	rs114334772;rs114334772;rs183365738;rs115136538;rs185049786;rs143736900;rs143736900;rs150227972;rs185049786;rs144064722;rs114334772;rs16848079;rs16848079;rs181066897;rs181847072;rs75759928;rs183365738;rs181847072;rs151193598;rs115136538;rs150227972;rs181847072;rs150227972;rs143736900;rs150227972;rs143736900;rs181066897;rs114334772;rs115136538;rs181847072;rs114334772;rs16848079;rs16848079;rs115136538;rs181066897;rs183365738;rs16848079;rs16848079;rs115136538;rs144064722;rs183365738;rs16848079;rs16848079;rs144064722;rs115136538;rs143736900;rs16848079;rs16848079;rs183365738;rs143736900;rs16848079;rs16848079;rs143736900;rs150227972;rs183365738;rs115136538;rs151193598;rs116329419;rs151193598;rs16848079;rs16848079;rs115136538;rs16848079;rs16848079;rs150227972;rs181847072;rs151193598;rs183365738;rs16848079;rs16848079;rs115136538;rs144064722;rs115136538;rs185049786;rs114822153;rs114334772;rs80101718;rs16848079;rs16848079;rs150227972;rs143736900;rs151193598;rs16848079;rs16848079;rs143736900;rs150227972;rs114334772;rs183365738;rs16848079;rs16848079;rs150227972;rs144064722;rs16848079;rs16848079;rs115136538;rs183365738;rs115136538;rs114334772;rs181847072;rs114334772;rs116329419;rs114334772;rs183365738;rs151193598;rs114334772;rs114334772;rs143736900;rs144064722;rs144064722;rs114334772;rs16848079;rs16848079;rs181847072;rs183365738;rs150227972;rs151193598;rs115136538;rs150227972;rs185049786;rs115136538;rs150227972;rs151193598;rs144064722;rs151193598;rs181847072;rs185049786;rs181847072;rs143020481;rs183365738;rs115136538;rs183365738;rs115136538;rs16848079;rs16848079;rs144064722;rs114334772;rs16848079;rs16848079;rs150227972;rs115136538;rs185049786;rs115136538;rs114334772;rs181066897;rs144064722;rs16848079;rs16848079;rs143736900;rs183365738;rs181066897;rs181847072;rs114334772;rs181847072;rs115136538;rs143736900;rs143736900;rs144064722;rs144064722;rs183365738;rs143736900;rs183365738;rs16848079;rs16848079;rs183365738;rs181847072;rs185049786;rs116329419;rs114334772;rs144064722;rs150227972;rs143736900;rs150227972;rs16848079;rs16848079;rs185049786;rs150227972;rs150227972;rs144064722;rs115136538;rs114334772;rs151193598;rs151193598;rs143736900;rs114334772;rs144064722;rs150227972;rs181066897;rs114334772;rs144064722;rs151193598;rs114334772;rs151193598;rs115136538;rs115136538;rs114334772;rs185049786;rs114334772;rs115136538;rs116329419;rs114334772;rs185049786;rs151193598;rs114334772;rs185049786;rs181847072;rs144064722;rs115136538;rs16848079;rs16848079;rs114334772;rs114334772;rs114334772;rs151193598;rs143736900;rs183365738;rs143736900;rs143736900;rs115136538;rs181847072;rs151193598;rs115136538;rs144064722;rs144064722;rs16848079;rs16848079;rs150227972;rs183365738;rs16848079;rs16848079;rs185049786;rs115136538;rs114334772;rs114334772;rs150227972;rs144064722;rs181847072;rs16848079;rs16848079;rs185049786;rs144064722;rs16848079;rs16848079;rs16848079;rs16848079;rs181066897;rs143736900;rs181847072;rs183365738;rs114334772;rs114334772;rs181847072;rs16848079;rs16848079;rs151193598;rs181066897;rs151193598;rs185049786;rs144064722;rs150227972;rs16848079;rs16848079;rs114334772;rs185049786;rs114334772;rs151193598;rs16848079;rs16848079;rs185049786;rs11730766;rs181847072;rs181847072;rs151193598;rs115136538;rs151193598;rs143736900;rs181066897;rs151193598;rs144064722;rs146119844;rs181847072;rs114334772;rs183365738;rs115136538;rs183365738;rs16848079;rs16848079;rs115136538;rs114334772;rs16848079;rs16848079;rs185049786;rs114334772;rs144064722;rs150227972;rs181066897;rs151193598;rs143736900;rs115136538;rs78062195;rs115136538;rs151193598;rs183365738;rs16848079;rs16848079;rs151193598;rs150227972;rs115136538;rs16848079;rs16848079;rs181066897;rs181847072;rs181066897;rs115136538;rs114334772;rs16848079;rs16848079;rs143736900;rs151193598;rs181847072;rs151193598;rs151193598;rs114334772;rs114334772;rs181847072;	Serum_M-LDL-P;Serum_IDL-FC;Cholesterol_esters_in_medium_LDL;Serum_SM;Total_cholesterol_in_medium_LDL;Total_cholesterol_in_large_LDL;Triglycerides_in_IDL;Cholesterol_esters_in_medium_LDL;Total_lipids_in_medium_LDL;Phospholipids_in_medium_LDL;Serum_S-VLDL-P;Serum_IDL-P;IDL-P;Triglycerides_in_IDL;Total_lipids_in_large_LDL;Albumin;Total_cholesterol_in_large_LDL;Concentration_of_medium_LDL_particles;Esterified_cholesterol;Serum_IDL-L;Triglycerides_in_IDL;Free_cholesterol_in_large_LDL;Total_cholesterol_in_large_LDL;Total_cholesterol_in_LDL;Albumin;Triglycerides_in_very_small_VLDL;Total_cholesterol_in_LDL;Serum_XS-VLDL-L;Serum_M-LDL-P;Cholesterol_esters_in_large_LDL;Serum_FAw67;Serum_L-LDL-L;L-LDL-L;Serum_L-LDL-L;Concentration_of_small_LDL_particles;Total_cholesterol_in_LDL;Serum_M-LDL-P;M-LDL-P;Serum_IDL-C-eFR;Free_cholesterol;Triglycerides_in_very_small_VLDL;Serum_M-LDL-C;M-LDL-C;Albumin;Serum_LDL-C-eFR;Serum_total_cholesterol;Serum_Est-C;Est-C;Albumin;Total_lipids_in_large_LDL;Serum_M-LDL-L;M-LDL-L;Free_cholesterol_in_large_LDL;Total_cholesterol_in_LDL;Serum_total_cholesterol;Serum_M-LDL-PL;Free_cholesterol_in_large_LDL;Concentration_of_medium_LDL_particles;Total_lipids_in_IDL;Serum_S-LDL-C;S-LDL-C;Serum_M-LDL-L;Serum_Tot-C;Tot-C;Serum_total_cholesterol;Serum_total_cholesterol;Phospholipids_in_very_small_VLDL;Free_cholesterol_in_large_LDL;Serum_Gp;Gp;Serum_S-LDL-C;Total_cholesterol_in_medium_LDL;Serum_L-LDL-P;Total_lipids_in_small_LDL;Albumin;Serum_M-LDL-C;Albumin;Serum_L-LDL-P;L-LDL-P;Free_cholesterol_in_large_LDL;Concentration_of_medium_LDL_particles;Concentration_of_medium_LDL_particles;Serum_Alb;Alb;Cholesterol_esters_in_large_LDL;Total_lipids_in_large_LDL;Serum_IDL-C-eFR;Total_lipids_in_large_LDL;Serum_L-LDL-C;L-LDL-C;Glycoprotein_acetyls__mainly_a1Lacid_glycoprotein;Concentration_of_IDL_particles;Serum_L-LDL-CE;L-LDL-CE;Serum_S-VLDL-C;Concentration_of_medium_LDL_particles;Serum_M-LDL-C;Serum_SM;Phospholipids_in_medium_LDL;Serum_XS-VLDL-PL;Concentration_of_large_LDL_particles;Serum_IDL-TG;Glycoprotein_acetyls__mainly_a1Lacid_glycoprotein;Cholesterol_esters_in_medium_LDL;Serum_LDL-C-eFR;Serum_M-LDL-PL;Phospholipids_in_medium_LDL;Total_cholesterol_in_large_LDL;Total_lipids_in_medium_LDL;Serum_Est-C;Serum_XS-VLDL-TG;XS-VLDL-TG;Total_cholesterol_in_medium_LDL;Cholesterol_esters_in_large_LDL;Triglycerides_in_very_small_VLDL;Phospholipids_in_large_LDL;Serum_L-LDL-C;Concentration_of_medium_LDL_particles;Albumin;Serum_IDL-TG;Cholesterol_esters_in_large_LDL;Concentration_of_very_small_VLDL_particles;Free_cholesterol_in_large_LDL;Phospholipids_in_IDL;Concentration_of_large_LDL_particles;Total_cholesterol_in_large_LDL;Total_cholesterol_in_small_LDL;Albumin;Phospholipids_in_medium_LDL;Serum_Free-C;Triglycerides_in_small_HDL;Serum_L-LDL-CE;Serum_L-LDL-FC;L-LDL-FC;Concentration_of_small_LDL_particles;Serum_XS-VLDL-P;Serum_Free-C;Free-C;Phospholipids_in_medium_LDL;Serum_L-LDL-FC;Concentration_of_medium_LDL_particles;Serum_Alb;Serum_IDL-C;Concentration_of_large_LDL_particles;OmegaL6_fatty_acids;Serum_XS-VLDL-P;XS-VLDL-P;Total_cholesterol_in_medium_LDL;Concentration_of_IDL_particles;Total_cholesterol_in_medium_LDL;Triglycerides_in_small_HDL;Serum_S-LDL-P;Concentration_of_IDL_particles;Serum_IDL-P;Total_cholesterol_in_small_LDL;Concentration_of_large_LDL_particles;Total_cholesterol_in_small_LDL;Cholesterol_esters_in_large_LDL;Concentration_of_large_LDL_particles;Concentration_of_IDL_particles;Total_cholesterol_in_small_LDL;Serum_LDL-C;LDL-C;Total_cholesterol_in_medium_LDL;Total_cholesterol_in_small_VLDL;Free_cholesterol_in_large_LDL;Albumin;Serum_L-LDL-P;Total_lipids_in_large_LDL;Total_cholesterol_in_medium_LDL;Albumin;Concentration_of_IDL_particles;Serum_L-LDL-PL;L-LDL-PL;Total_lipids_in_large_LDL;Concentration_of_large_LDL_particles;Total_cholesterol_in_small_LDL;Total_cholesterol_in_LDL;Serum_XS-VLDL-TG;Serum_Tot-C;Concentration_of_small_LDL_particles;Total_cholesterol_in_large_LDL;Triglycerides_in_small_HDL;Serum_His/Phe;Total_lipids_in_small_LDL;Triglycerides_in_small_HDL;Total_lipids_in_medium_LDL;Serum_Gp;Concentration_of_medium_LDL_particles;Triglycerides_in_IDL;Serum_S-VLDL-C;Total_lipids_in_large_LDL;Serum_LDL-C;Serum_Serum-C;Serum_L-LDL-C;Glycoprotein_acetyls__mainly_a1Lacid_glycoprotein;Serum_LDL-C;Serum_S-VLDL-FC;Triglycerides_in_IDL;Serum_M-LDL-L;Total_cholesterol_in_small_LDL;Concentration_of_IDL_particles;Serum_L-LDL-FC;Triglycerides_in_IDL;Concentration_of_small_LDL_particles;Esterified_cholesterol;Serum_Tot-C;Serum_IDL-C-eFR;IDL-C-eFR;Serum_IDL-PL;Serum_S-VLDL-L;Serum_ApoB;Phospholipids_in_medium_LDL;Total_cholesterol_in_small_VLDL;Concentration_of_small_LDL_particles;Phospholipids_in_large_LDL;Concentration_of_small_LDL_particles;Serum_XS-VLDL-P;Phospholipids_in_large_LDL;Cholesterol_esters_in_large_LDL;Serum_L-LDL-PL;Total_lipids_in_IDL;Phospholipids_in_large_LDL;Serum_M-LDL-PL;M-LDL-PL;Concentration_of_small_LDL_particles;Phospholipids_in_large_LDL;Serum_S-LDL-P;S-LDL-P;Phenylalanine;Serum_Albumin;Serum_Free-C;Serum_Serum-C;Phospholipids_in_large_LDL;Triglycerides_in_IDL;Total_lipids_in_small_LDL;Serum_LDL-C-eFR;LDL-C-eFR;Concentration_of_large_LDL_particles;Cholesterol_esters_in_medium_LDL;Serum_S-VLDL-FC;S-VLDL-FC;Serum_IDL-L;IDL-L;Total_lipids_in_large_LDL;Total_lipids_in_small_LDL;Total_lipids_in_medium_LDL;Total_lipids_in_small_LDL;Serum_S-VLDL-PL;Serum_L-LDL-CE;Triglycerides_in_IDL;Serum_S-VLDL-C;S-VLDL-C;Serum_total_cholesterol;Albumin;Albumin;Concentration_of_small_LDL_particles;Concentration_of_large_LDL_particles;Total_lipids_in_small_LDL;Serum_S-LDL-L;S-LDL-L;Serum_M-LDL-CE;Cholesterol_esters_in_medium_LDL;Serum_IDL-P;Total_cholesterol_in_small_LDL;Serum_M-LDL-CE;M-LDL-CE;Total_cholesterol_in_LDL;Albumin;Cholesterol_esters_in_medium_LDL;Triglycerides_in_very_small_VLDL;Concentration_of_large_LDL_particles;Serum_S-VLDL-PL;Total_lipids_in_small_LDL;Total_lipids_in_medium_LDL;Cholesterol_esters_in_medium_LDL;Total_lipids_in_medium_LDL;Serum_total_cholesterol;Albumin;Glycoprotein_acetyls__mainly_a1Lacid_glycoprotein;Serum_L-LDL-L;Total_lipids_in_medium_LDL;Serum_M-LDL-CE;Total_cholesterol_in_small_VLDL;Serum_Serum-C;Serum-C;Serum_S-LDL-P;Serum_L-LDL-PL;Serum_XS-VLDL-L;XS-VLDL-L;Phospholipids_in_large_LDL;Serum_XS-VLDL-TG;Total_lipids_in_small_HDL;Total_lipids_in_medium_LDL;Total_cholesterol_in_small_LDL;Total_lipids_in_small_HDL;Glycoprotein_acetyls__mainly_a1Lacid_glycoprotein;Serum_Gp;Serum_Gp;Serum_S-LDL-L;Total_cholesterol_in_medium_LDL;Triglycerides_in_IDL;Serum_IDL-TG;IDL-TG;Total_cholesterol_in_LDL;Total_cholesterol_in_small_VLDL;Serum_ApoB;Serum_SM;SM;Concentration_of_medium_LDL_particles;Total_cholesterol_in_large_LDL;Total_lipids_in_small_LDL;Serum_Est-C;Serum_IDL-L;Serum_S-VLDL-PL;S-VLDL-PL;Cholesterol_esters_in_medium_LDL;Free_cholesterol;Albumin;Total_cholesterol_in_small_VLDL;Triglycerides_in_very_small_VLDL;Serum_S-HDL-TG;Serum_S-VLDL-FC;Total_cholesterol_in_LDL;	NA	NA	NA	NA	NA	NA	73765477;74265673;74265673;74265673;74177397;	-;-;-;-;rs72663045;	low_density_lipoprotein_cholesterol_measurement;low_density_lipoprotein_cholesterol_measurement;total_cholesterol_measurement;low_density_lipoprotein_cholesterol_measurement;Apolipoprotein_B;	Davis_et_al.;Davis_et_al.;Davis_et_al.;Davis_et_al.;Sinnott-Armstrong_et_al.;
4_4	4	70103826	78193293	TotPG	73768622	4:73768622:G:T	rs181948526	t	g	0.0155	0.305009	0.0329665	2.202e-20	19.66	10	0.3943	No	COX18	ALB	Biology	114	Alb;ApoA1;ApoB;ApoBbyApoA1;DHA;EstC;FAw3;FAw6;FreeC;Gly;GlycA;HDL3-C;HDL-TG;IDL-C;IDL-CE;IDL-FC;IDL-L;IDL-P;IDL-PL;IDL-TG;LA;LDL-C;LDL-D;LDL-TG;L-HDL-CE_percent;L-HDL-C_percent;L-HDL-PL_percent;L-LDL-C;L-LDL-CE;L-LDL-CE_percent;L-LDL-C_percent;L-LDL-FC;L-LDL-FC_percent;L-LDL-L;L-LDL-P;L-LDL-PL;L-LDL-PL_percent;L-LDL-TG;L-VLDL-PL_percent;L-VLDL-TG_percent;M-HDL-CE_percent;M-HDL-TG;M-LDL-C;M-LDL-CE;M-LDL-CE_percent;M-LDL-C_percent;M-LDL-FC;M-LDL-FC_percent;M-LDL-L;M-LDL-P;M-LDL-PL;M-LDL-PL_percent;M-LDL-TG;M-LDL-TG_percent;MUFA;M-VLDL-C;M-VLDL-CE;M-VLDL-C_percent;M-VLDL-TG_percent;PC;Phe;PUFA;Remnant-C;Serum-C;Serum-TG;SFA;S-HDL-C;S-HDL-CE;S-HDL-CE_percent;S-HDL-C_percent;S-HDL-FC_percent;S-HDL-L;S-HDL-P;S-HDL-PL_percent;S-HDL-TG;S-LDL-C;S-LDL-CE;S-LDL-CE_percent;S-LDL-C_percent;S-LDL-FC;S-LDL-FC_percent;S-LDL-L;S-LDL-P;S-LDL-PL;S-LDL-PL_percent;S-LDL-TG;S-LDL-TG_percent;SM;S-VLDL-C;S-VLDL-CE;S-VLDL-FC;S-VLDL-L;S-VLDL-P;S-VLDL-PL;TotCho;TotFA;TotPG;VLDL-C;XL-HDL-FC_percent;XL-VLDL-FC_percent;XL-VLDL-PL_percent;XL-VLDL-TG_percent;XS-VLDL-C;XS-VLDL-CE;XS-VLDL-FC;XS-VLDL-L;XS-VLDL-P;XS-VLDL-PL;XS-VLDL-PL_percent;XS-VLDL-TG;XXL-VLDL-CE;XXL-VLDL-CE_percent;XXL-VLDL-C_percent;XXL-VLDL-TG_percent;	2	region_4_4_locus_1	intergenic_variant	NA	NA	NA	E4_HYPERCHOL (p=2.40104e-20); E4_LIPOPROT (p=3.92645e-23); E4_METABOLIA (p=7.89951e-15); J10_ASTHMACOPDKELA (p=2.28265e-09); J10_LOWCHRON (p=1.38363e-09); RX_STATIN (p=3.91742e-130);	NA	NA	rs114334772;rs114334772;rs183365738;rs115136538;rs185049786;rs143736900;rs143736900;rs150227972;rs185049786;rs144064722;rs114334772;rs16848079;rs16848079;rs181066897;rs181847072;rs75759928;rs183365738;rs181847072;rs151193598;rs115136538;rs150227972;rs181847072;rs150227972;rs143736900;rs150227972;rs143736900;rs181066897;rs114334772;rs115136538;rs181847072;rs114334772;rs16848079;rs16848079;rs115136538;rs181066897;rs183365738;rs16848079;rs16848079;rs115136538;rs144064722;rs183365738;rs16848079;rs16848079;rs144064722;rs115136538;rs143736900;rs16848079;rs16848079;rs183365738;rs143736900;rs16848079;rs16848079;rs143736900;rs150227972;rs183365738;rs115136538;rs151193598;rs116329419;rs151193598;rs16848079;rs16848079;rs115136538;rs16848079;rs16848079;rs150227972;rs181847072;rs151193598;rs183365738;rs16848079;rs16848079;rs115136538;rs144064722;rs115136538;rs185049786;rs114822153;rs114334772;rs80101718;rs16848079;rs16848079;rs150227972;rs143736900;rs151193598;rs16848079;rs16848079;rs143736900;rs150227972;rs114334772;rs183365738;rs16848079;rs16848079;rs150227972;rs144064722;rs16848079;rs16848079;rs115136538;rs183365738;rs115136538;rs114334772;rs181847072;rs114334772;rs116329419;rs114334772;rs183365738;rs151193598;rs114334772;rs114334772;rs143736900;rs144064722;rs144064722;rs114334772;rs16848079;rs16848079;rs181847072;rs183365738;rs150227972;rs151193598;rs115136538;rs150227972;rs185049786;rs115136538;rs150227972;rs151193598;rs144064722;rs151193598;rs181847072;rs185049786;rs181847072;rs143020481;rs183365738;rs115136538;rs183365738;rs115136538;rs16848079;rs16848079;rs144064722;rs114334772;rs16848079;rs16848079;rs150227972;rs115136538;rs185049786;rs115136538;rs114334772;rs181066897;rs144064722;rs16848079;rs16848079;rs143736900;rs183365738;rs181066897;rs181847072;rs114334772;rs181847072;rs115136538;rs143736900;rs143736900;rs144064722;rs144064722;rs183365738;rs143736900;rs183365738;rs16848079;rs16848079;rs183365738;rs181847072;rs185049786;rs116329419;rs114334772;rs144064722;rs150227972;rs143736900;rs150227972;rs16848079;rs16848079;rs185049786;rs150227972;rs150227972;rs144064722;rs115136538;rs114334772;rs151193598;rs151193598;rs143736900;rs114334772;rs144064722;rs150227972;rs181066897;rs114334772;rs144064722;rs151193598;rs114334772;rs151193598;rs115136538;rs115136538;rs114334772;rs185049786;rs114334772;rs115136538;rs116329419;rs114334772;rs185049786;rs151193598;rs114334772;rs185049786;rs181847072;rs144064722;rs115136538;rs16848079;rs16848079;rs114334772;rs114334772;rs114334772;rs151193598;rs143736900;rs183365738;rs143736900;rs143736900;rs115136538;rs181847072;rs151193598;rs115136538;rs144064722;rs144064722;rs16848079;rs16848079;rs150227972;rs183365738;rs16848079;rs16848079;rs185049786;rs115136538;rs114334772;rs114334772;rs150227972;rs144064722;rs181847072;rs16848079;rs16848079;rs185049786;rs144064722;rs16848079;rs16848079;rs16848079;rs16848079;rs181066897;rs143736900;rs181847072;rs183365738;rs114334772;rs114334772;rs181847072;rs16848079;rs16848079;rs151193598;rs181066897;rs151193598;rs185049786;rs144064722;rs150227972;rs16848079;rs16848079;rs114334772;rs185049786;rs114334772;rs151193598;rs16848079;rs16848079;rs185049786;rs11730766;rs181847072;rs181847072;rs151193598;rs115136538;rs151193598;rs143736900;rs181066897;rs151193598;rs144064722;rs146119844;rs181847072;rs114334772;rs183365738;rs115136538;rs183365738;rs16848079;rs16848079;rs115136538;rs114334772;rs16848079;rs16848079;rs185049786;rs114334772;rs144064722;rs150227972;rs181066897;rs151193598;rs143736900;rs115136538;rs78062195;rs115136538;rs151193598;rs183365738;rs16848079;rs16848079;rs151193598;rs150227972;rs115136538;rs16848079;rs16848079;rs181066897;rs181847072;rs181066897;rs115136538;rs114334772;rs16848079;rs16848079;rs143736900;rs151193598;rs181847072;rs151193598;rs151193598;rs114334772;rs114334772;rs181847072;	Serum_M-LDL-P;Serum_IDL-FC;Cholesterol_esters_in_medium_LDL;Serum_SM;Total_cholesterol_in_medium_LDL;Total_cholesterol_in_large_LDL;Triglycerides_in_IDL;Cholesterol_esters_in_medium_LDL;Total_lipids_in_medium_LDL;Phospholipids_in_medium_LDL;Serum_S-VLDL-P;Serum_IDL-P;IDL-P;Triglycerides_in_IDL;Total_lipids_in_large_LDL;Albumin;Total_cholesterol_in_large_LDL;Concentration_of_medium_LDL_particles;Esterified_cholesterol;Serum_IDL-L;Triglycerides_in_IDL;Free_cholesterol_in_large_LDL;Total_cholesterol_in_large_LDL;Total_cholesterol_in_LDL;Albumin;Triglycerides_in_very_small_VLDL;Total_cholesterol_in_LDL;Serum_XS-VLDL-L;Serum_M-LDL-P;Cholesterol_esters_in_large_LDL;Serum_FAw67;Serum_L-LDL-L;L-LDL-L;Serum_L-LDL-L;Concentration_of_small_LDL_particles;Total_cholesterol_in_LDL;Serum_M-LDL-P;M-LDL-P;Serum_IDL-C-eFR;Free_cholesterol;Triglycerides_in_very_small_VLDL;Serum_M-LDL-C;M-LDL-C;Albumin;Serum_LDL-C-eFR;Serum_total_cholesterol;Serum_Est-C;Est-C;Albumin;Total_lipids_in_large_LDL;Serum_M-LDL-L;M-LDL-L;Free_cholesterol_in_large_LDL;Total_cholesterol_in_LDL;Serum_total_cholesterol;Serum_M-LDL-PL;Free_cholesterol_in_large_LDL;Concentration_of_medium_LDL_particles;Total_lipids_in_IDL;Serum_S-LDL-C;S-LDL-C;Serum_M-LDL-L;Serum_Tot-C;Tot-C;Serum_total_cholesterol;Serum_total_cholesterol;Phospholipids_in_very_small_VLDL;Free_cholesterol_in_large_LDL;Serum_Gp;Gp;Serum_S-LDL-C;Total_cholesterol_in_medium_LDL;Serum_L-LDL-P;Total_lipids_in_small_LDL;Albumin;Serum_M-LDL-C;Albumin;Serum_L-LDL-P;L-LDL-P;Free_cholesterol_in_large_LDL;Concentration_of_medium_LDL_particles;Concentration_of_medium_LDL_particles;Serum_Alb;Alb;Cholesterol_esters_in_large_LDL;Total_lipids_in_large_LDL;Serum_IDL-C-eFR;Total_lipids_in_large_LDL;Serum_L-LDL-C;L-LDL-C;Glycoprotein_acetyls__mainly_a1Lacid_glycoprotein;Concentration_of_IDL_particles;Serum_L-LDL-CE;L-LDL-CE;Serum_S-VLDL-C;Concentration_of_medium_LDL_particles;Serum_M-LDL-C;Serum_SM;Phospholipids_in_medium_LDL;Serum_XS-VLDL-PL;Concentration_of_large_LDL_particles;Serum_IDL-TG;Glycoprotein_acetyls__mainly_a1Lacid_glycoprotein;Cholesterol_esters_in_medium_LDL;Serum_LDL-C-eFR;Serum_M-LDL-PL;Phospholipids_in_medium_LDL;Total_cholesterol_in_large_LDL;Total_lipids_in_medium_LDL;Serum_Est-C;Serum_XS-VLDL-TG;XS-VLDL-TG;Total_cholesterol_in_medium_LDL;Cholesterol_esters_in_large_LDL;Triglycerides_in_very_small_VLDL;Phospholipids_in_large_LDL;Serum_L-LDL-C;Concentration_of_medium_LDL_particles;Albumin;Serum_IDL-TG;Cholesterol_esters_in_large_LDL;Concentration_of_very_small_VLDL_particles;Free_cholesterol_in_large_LDL;Phospholipids_in_IDL;Concentration_of_large_LDL_particles;Total_cholesterol_in_large_LDL;Total_cholesterol_in_small_LDL;Albumin;Phospholipids_in_medium_LDL;Serum_Free-C;Triglycerides_in_small_HDL;Serum_L-LDL-CE;Serum_L-LDL-FC;L-LDL-FC;Concentration_of_small_LDL_particles;Serum_XS-VLDL-P;Serum_Free-C;Free-C;Phospholipids_in_medium_LDL;Serum_L-LDL-FC;Concentration_of_medium_LDL_particles;Serum_Alb;Serum_IDL-C;Concentration_of_large_LDL_particles;OmegaL6_fatty_acids;Serum_XS-VLDL-P;XS-VLDL-P;Total_cholesterol_in_medium_LDL;Concentration_of_IDL_particles;Total_cholesterol_in_medium_LDL;Triglycerides_in_small_HDL;Serum_S-LDL-P;Concentration_of_IDL_particles;Serum_IDL-P;Total_cholesterol_in_small_LDL;Concentration_of_large_LDL_particles;Total_cholesterol_in_small_LDL;Cholesterol_esters_in_large_LDL;Concentration_of_large_LDL_particles;Concentration_of_IDL_particles;Total_cholesterol_in_small_LDL;Serum_LDL-C;LDL-C;Total_cholesterol_in_medium_LDL;Total_cholesterol_in_small_VLDL;Free_cholesterol_in_large_LDL;Albumin;Serum_L-LDL-P;Total_lipids_in_large_LDL;Total_cholesterol_in_medium_LDL;Albumin;Concentration_of_IDL_particles;Serum_L-LDL-PL;L-LDL-PL;Total_lipids_in_large_LDL;Concentration_of_large_LDL_particles;Total_cholesterol_in_small_LDL;Total_cholesterol_in_LDL;Serum_XS-VLDL-TG;Serum_Tot-C;Concentration_of_small_LDL_particles;Total_cholesterol_in_large_LDL;Triglycerides_in_small_HDL;Serum_His/Phe;Total_lipids_in_small_LDL;Triglycerides_in_small_HDL;Total_lipids_in_medium_LDL;Serum_Gp;Concentration_of_medium_LDL_particles;Triglycerides_in_IDL;Serum_S-VLDL-C;Total_lipids_in_large_LDL;Serum_LDL-C;Serum_Serum-C;Serum_L-LDL-C;Glycoprotein_acetyls__mainly_a1Lacid_glycoprotein;Serum_LDL-C;Serum_S-VLDL-FC;Triglycerides_in_IDL;Serum_M-LDL-L;Total_cholesterol_in_small_LDL;Concentration_of_IDL_particles;Serum_L-LDL-FC;Triglycerides_in_IDL;Concentration_of_small_LDL_particles;Esterified_cholesterol;Serum_Tot-C;Serum_IDL-C-eFR;IDL-C-eFR;Serum_IDL-PL;Serum_S-VLDL-L;Serum_ApoB;Phospholipids_in_medium_LDL;Total_cholesterol_in_small_VLDL;Concentration_of_small_LDL_particles;Phospholipids_in_large_LDL;Concentration_of_small_LDL_particles;Serum_XS-VLDL-P;Phospholipids_in_large_LDL;Cholesterol_esters_in_large_LDL;Serum_L-LDL-PL;Total_lipids_in_IDL;Phospholipids_in_large_LDL;Serum_M-LDL-PL;M-LDL-PL;Concentration_of_small_LDL_particles;Phospholipids_in_large_LDL;Serum_S-LDL-P;S-LDL-P;Phenylalanine;Serum_Albumin;Serum_Free-C;Serum_Serum-C;Phospholipids_in_large_LDL;Triglycerides_in_IDL;Total_lipids_in_small_LDL;Serum_LDL-C-eFR;LDL-C-eFR;Concentration_of_large_LDL_particles;Cholesterol_esters_in_medium_LDL;Serum_S-VLDL-FC;S-VLDL-FC;Serum_IDL-L;IDL-L;Total_lipids_in_large_LDL;Total_lipids_in_small_LDL;Total_lipids_in_medium_LDL;Total_lipids_in_small_LDL;Serum_S-VLDL-PL;Serum_L-LDL-CE;Triglycerides_in_IDL;Serum_S-VLDL-C;S-VLDL-C;Serum_total_cholesterol;Albumin;Albumin;Concentration_of_small_LDL_particles;Concentration_of_large_LDL_particles;Total_lipids_in_small_LDL;Serum_S-LDL-L;S-LDL-L;Serum_M-LDL-CE;Cholesterol_esters_in_medium_LDL;Serum_IDL-P;Total_cholesterol_in_small_LDL;Serum_M-LDL-CE;M-LDL-CE;Total_cholesterol_in_LDL;Albumin;Cholesterol_esters_in_medium_LDL;Triglycerides_in_very_small_VLDL;Concentration_of_large_LDL_particles;Serum_S-VLDL-PL;Total_lipids_in_small_LDL;Total_lipids_in_medium_LDL;Cholesterol_esters_in_medium_LDL;Total_lipids_in_medium_LDL;Serum_total_cholesterol;Albumin;Glycoprotein_acetyls__mainly_a1Lacid_glycoprotein;Serum_L-LDL-L;Total_lipids_in_medium_LDL;Serum_M-LDL-CE;Total_cholesterol_in_small_VLDL;Serum_Serum-C;Serum-C;Serum_S-LDL-P;Serum_L-LDL-PL;Serum_XS-VLDL-L;XS-VLDL-L;Phospholipids_in_large_LDL;Serum_XS-VLDL-TG;Total_lipids_in_small_HDL;Total_lipids_in_medium_LDL;Total_cholesterol_in_small_LDL;Total_lipids_in_small_HDL;Glycoprotein_acetyls__mainly_a1Lacid_glycoprotein;Serum_Gp;Serum_Gp;Serum_S-LDL-L;Total_cholesterol_in_medium_LDL;Triglycerides_in_IDL;Serum_IDL-TG;IDL-TG;Total_cholesterol_in_LDL;Total_cholesterol_in_small_VLDL;Serum_ApoB;Serum_SM;SM;Concentration_of_medium_LDL_particles;Total_cholesterol_in_large_LDL;Total_lipids_in_small_LDL;Serum_Est-C;Serum_IDL-L;Serum_S-VLDL-PL;S-VLDL-PL;Cholesterol_esters_in_medium_LDL;Free_cholesterol;Albumin;Total_cholesterol_in_small_VLDL;Triglycerides_in_very_small_VLDL;Serum_S-HDL-TG;Serum_S-VLDL-FC;Total_cholesterol_in_LDL;	NA	NA	NA	NA	NA	NA	73765477;74265673;74265673;74265673;74177397;	-;-;-;-;rs72663045;	low_density_lipoprotein_cholesterol_measurement;low_density_lipoprotein_cholesterol_measurement;total_cholesterol_measurement;low_density_lipoprotein_cholesterol_measurement;Apolipoprotein_B;	Davis_et_al.;Davis_et_al.;Davis_et_al.;Davis_et_al.;Sinnott-Armstrong_et_al.;
4_4	4	70103826	78193293	XS-VLDL-TG	73768622	4:73768622:G:T	rs181948526	t	g	0.0155	0.301444	0.0328279	4.21e-20	19.38	10	0.01431	No	COX18	ALB	Biology	114	Alb;ApoA1;ApoB;ApoBbyApoA1;DHA;EstC;FAw3;FAw6;FreeC;Gly;GlycA;HDL3-C;HDL-TG;IDL-C;IDL-CE;IDL-FC;IDL-L;IDL-P;IDL-PL;IDL-TG;LA;LDL-C;LDL-D;LDL-TG;L-HDL-CE_percent;L-HDL-C_percent;L-HDL-PL_percent;L-LDL-C;L-LDL-CE;L-LDL-CE_percent;L-LDL-C_percent;L-LDL-FC;L-LDL-FC_percent;L-LDL-L;L-LDL-P;L-LDL-PL;L-LDL-PL_percent;L-LDL-TG;L-VLDL-PL_percent;L-VLDL-TG_percent;M-HDL-CE_percent;M-HDL-TG;M-LDL-C;M-LDL-CE;M-LDL-CE_percent;M-LDL-C_percent;M-LDL-FC;M-LDL-FC_percent;M-LDL-L;M-LDL-P;M-LDL-PL;M-LDL-PL_percent;M-LDL-TG;M-LDL-TG_percent;MUFA;M-VLDL-C;M-VLDL-CE;M-VLDL-C_percent;M-VLDL-TG_percent;PC;Phe;PUFA;Remnant-C;Serum-C;Serum-TG;SFA;S-HDL-C;S-HDL-CE;S-HDL-CE_percent;S-HDL-C_percent;S-HDL-FC_percent;S-HDL-L;S-HDL-P;S-HDL-PL_percent;S-HDL-TG;S-LDL-C;S-LDL-CE;S-LDL-CE_percent;S-LDL-C_percent;S-LDL-FC;S-LDL-FC_percent;S-LDL-L;S-LDL-P;S-LDL-PL;S-LDL-PL_percent;S-LDL-TG;S-LDL-TG_percent;SM;S-VLDL-C;S-VLDL-CE;S-VLDL-FC;S-VLDL-L;S-VLDL-P;S-VLDL-PL;TotCho;TotFA;TotPG;VLDL-C;XL-HDL-FC_percent;XL-VLDL-FC_percent;XL-VLDL-PL_percent;XL-VLDL-TG_percent;XS-VLDL-C;XS-VLDL-CE;XS-VLDL-FC;XS-VLDL-L;XS-VLDL-P;XS-VLDL-PL;XS-VLDL-PL_percent;XS-VLDL-TG;XXL-VLDL-CE;XXL-VLDL-CE_percent;XXL-VLDL-C_percent;XXL-VLDL-TG_percent;	2	region_4_4_locus_1	intergenic_variant	NA	NA	NA	E4_HYPERCHOL (p=2.40104e-20); E4_LIPOPROT (p=3.92645e-23); E4_METABOLIA (p=7.89951e-15); J10_ASTHMACOPDKELA (p=2.28265e-09); J10_LOWCHRON (p=1.38363e-09); RX_STATIN (p=3.91742e-130);	NA	NA	rs114334772;rs114334772;rs183365738;rs115136538;rs185049786;rs143736900;rs143736900;rs150227972;rs185049786;rs144064722;rs114334772;rs16848079;rs16848079;rs181066897;rs181847072;rs75759928;rs183365738;rs181847072;rs151193598;rs115136538;rs150227972;rs181847072;rs150227972;rs143736900;rs150227972;rs143736900;rs181066897;rs114334772;rs115136538;rs181847072;rs114334772;rs16848079;rs16848079;rs115136538;rs181066897;rs183365738;rs16848079;rs16848079;rs115136538;rs144064722;rs183365738;rs16848079;rs16848079;rs144064722;rs115136538;rs143736900;rs16848079;rs16848079;rs183365738;rs143736900;rs16848079;rs16848079;rs143736900;rs150227972;rs183365738;rs115136538;rs151193598;rs116329419;rs151193598;rs16848079;rs16848079;rs115136538;rs16848079;rs16848079;rs150227972;rs181847072;rs151193598;rs183365738;rs16848079;rs16848079;rs115136538;rs144064722;rs115136538;rs185049786;rs114822153;rs114334772;rs80101718;rs16848079;rs16848079;rs150227972;rs143736900;rs151193598;rs16848079;rs16848079;rs143736900;rs150227972;rs114334772;rs183365738;rs16848079;rs16848079;rs150227972;rs144064722;rs16848079;rs16848079;rs115136538;rs183365738;rs115136538;rs114334772;rs181847072;rs114334772;rs116329419;rs114334772;rs183365738;rs151193598;rs114334772;rs114334772;rs143736900;rs144064722;rs144064722;rs114334772;rs16848079;rs16848079;rs181847072;rs183365738;rs150227972;rs151193598;rs115136538;rs150227972;rs185049786;rs115136538;rs150227972;rs151193598;rs144064722;rs151193598;rs181847072;rs185049786;rs181847072;rs143020481;rs183365738;rs115136538;rs183365738;rs115136538;rs16848079;rs16848079;rs144064722;rs114334772;rs16848079;rs16848079;rs150227972;rs115136538;rs185049786;rs115136538;rs114334772;rs181066897;rs144064722;rs16848079;rs16848079;rs143736900;rs183365738;rs181066897;rs181847072;rs114334772;rs181847072;rs115136538;rs143736900;rs143736900;rs144064722;rs144064722;rs183365738;rs143736900;rs183365738;rs16848079;rs16848079;rs183365738;rs181847072;rs185049786;rs116329419;rs114334772;rs144064722;rs150227972;rs143736900;rs150227972;rs16848079;rs16848079;rs185049786;rs150227972;rs150227972;rs144064722;rs115136538;rs114334772;rs151193598;rs151193598;rs143736900;rs114334772;rs144064722;rs150227972;rs181066897;rs114334772;rs144064722;rs151193598;rs114334772;rs151193598;rs115136538;rs115136538;rs114334772;rs185049786;rs114334772;rs115136538;rs116329419;rs114334772;rs185049786;rs151193598;rs114334772;rs185049786;rs181847072;rs144064722;rs115136538;rs16848079;rs16848079;rs114334772;rs114334772;rs114334772;rs151193598;rs143736900;rs183365738;rs143736900;rs143736900;rs115136538;rs181847072;rs151193598;rs115136538;rs144064722;rs144064722;rs16848079;rs16848079;rs150227972;rs183365738;rs16848079;rs16848079;rs185049786;rs115136538;rs114334772;rs114334772;rs150227972;rs144064722;rs181847072;rs16848079;rs16848079;rs185049786;rs144064722;rs16848079;rs16848079;rs16848079;rs16848079;rs181066897;rs143736900;rs181847072;rs183365738;rs114334772;rs114334772;rs181847072;rs16848079;rs16848079;rs151193598;rs181066897;rs151193598;rs185049786;rs144064722;rs150227972;rs16848079;rs16848079;rs114334772;rs185049786;rs114334772;rs151193598;rs16848079;rs16848079;rs185049786;rs11730766;rs181847072;rs181847072;rs151193598;rs115136538;rs151193598;rs143736900;rs181066897;rs151193598;rs144064722;rs146119844;rs181847072;rs114334772;rs183365738;rs115136538;rs183365738;rs16848079;rs16848079;rs115136538;rs114334772;rs16848079;rs16848079;rs185049786;rs114334772;rs144064722;rs150227972;rs181066897;rs151193598;rs143736900;rs115136538;rs78062195;rs115136538;rs151193598;rs183365738;rs16848079;rs16848079;rs151193598;rs150227972;rs115136538;rs16848079;rs16848079;rs181066897;rs181847072;rs181066897;rs115136538;rs114334772;rs16848079;rs16848079;rs143736900;rs151193598;rs181847072;rs151193598;rs151193598;rs114334772;rs114334772;rs181847072;	Serum_M-LDL-P;Serum_IDL-FC;Cholesterol_esters_in_medium_LDL;Serum_SM;Total_cholesterol_in_medium_LDL;Total_cholesterol_in_large_LDL;Triglycerides_in_IDL;Cholesterol_esters_in_medium_LDL;Total_lipids_in_medium_LDL;Phospholipids_in_medium_LDL;Serum_S-VLDL-P;Serum_IDL-P;IDL-P;Triglycerides_in_IDL;Total_lipids_in_large_LDL;Albumin;Total_cholesterol_in_large_LDL;Concentration_of_medium_LDL_particles;Esterified_cholesterol;Serum_IDL-L;Triglycerides_in_IDL;Free_cholesterol_in_large_LDL;Total_cholesterol_in_large_LDL;Total_cholesterol_in_LDL;Albumin;Triglycerides_in_very_small_VLDL;Total_cholesterol_in_LDL;Serum_XS-VLDL-L;Serum_M-LDL-P;Cholesterol_esters_in_large_LDL;Serum_FAw67;Serum_L-LDL-L;L-LDL-L;Serum_L-LDL-L;Concentration_of_small_LDL_particles;Total_cholesterol_in_LDL;Serum_M-LDL-P;M-LDL-P;Serum_IDL-C-eFR;Free_cholesterol;Triglycerides_in_very_small_VLDL;Serum_M-LDL-C;M-LDL-C;Albumin;Serum_LDL-C-eFR;Serum_total_cholesterol;Serum_Est-C;Est-C;Albumin;Total_lipids_in_large_LDL;Serum_M-LDL-L;M-LDL-L;Free_cholesterol_in_large_LDL;Total_cholesterol_in_LDL;Serum_total_cholesterol;Serum_M-LDL-PL;Free_cholesterol_in_large_LDL;Concentration_of_medium_LDL_particles;Total_lipids_in_IDL;Serum_S-LDL-C;S-LDL-C;Serum_M-LDL-L;Serum_Tot-C;Tot-C;Serum_total_cholesterol;Serum_total_cholesterol;Phospholipids_in_very_small_VLDL;Free_cholesterol_in_large_LDL;Serum_Gp;Gp;Serum_S-LDL-C;Total_cholesterol_in_medium_LDL;Serum_L-LDL-P;Total_lipids_in_small_LDL;Albumin;Serum_M-LDL-C;Albumin;Serum_L-LDL-P;L-LDL-P;Free_cholesterol_in_large_LDL;Concentration_of_medium_LDL_particles;Concentration_of_medium_LDL_particles;Serum_Alb;Alb;Cholesterol_esters_in_large_LDL;Total_lipids_in_large_LDL;Serum_IDL-C-eFR;Total_lipids_in_large_LDL;Serum_L-LDL-C;L-LDL-C;Glycoprotein_acetyls__mainly_a1Lacid_glycoprotein;Concentration_of_IDL_particles;Serum_L-LDL-CE;L-LDL-CE;Serum_S-VLDL-C;Concentration_of_medium_LDL_particles;Serum_M-LDL-C;Serum_SM;Phospholipids_in_medium_LDL;Serum_XS-VLDL-PL;Concentration_of_large_LDL_particles;Serum_IDL-TG;Glycoprotein_acetyls__mainly_a1Lacid_glycoprotein;Cholesterol_esters_in_medium_LDL;Serum_LDL-C-eFR;Serum_M-LDL-PL;Phospholipids_in_medium_LDL;Total_cholesterol_in_large_LDL;Total_lipids_in_medium_LDL;Serum_Est-C;Serum_XS-VLDL-TG;XS-VLDL-TG;Total_cholesterol_in_medium_LDL;Cholesterol_esters_in_large_LDL;Triglycerides_in_very_small_VLDL;Phospholipids_in_large_LDL;Serum_L-LDL-C;Concentration_of_medium_LDL_particles;Albumin;Serum_IDL-TG;Cholesterol_esters_in_large_LDL;Concentration_of_very_small_VLDL_particles;Free_cholesterol_in_large_LDL;Phospholipids_in_IDL;Concentration_of_large_LDL_particles;Total_cholesterol_in_large_LDL;Total_cholesterol_in_small_LDL;Albumin;Phospholipids_in_medium_LDL;Serum_Free-C;Triglycerides_in_small_HDL;Serum_L-LDL-CE;Serum_L-LDL-FC;L-LDL-FC;Concentration_of_small_LDL_particles;Serum_XS-VLDL-P;Serum_Free-C;Free-C;Phospholipids_in_medium_LDL;Serum_L-LDL-FC;Concentration_of_medium_LDL_particles;Serum_Alb;Serum_IDL-C;Concentration_of_large_LDL_particles;OmegaL6_fatty_acids;Serum_XS-VLDL-P;XS-VLDL-P;Total_cholesterol_in_medium_LDL;Concentration_of_IDL_particles;Total_cholesterol_in_medium_LDL;Triglycerides_in_small_HDL;Serum_S-LDL-P;Concentration_of_IDL_particles;Serum_IDL-P;Total_cholesterol_in_small_LDL;Concentration_of_large_LDL_particles;Total_cholesterol_in_small_LDL;Cholesterol_esters_in_large_LDL;Concentration_of_large_LDL_particles;Concentration_of_IDL_particles;Total_cholesterol_in_small_LDL;Serum_LDL-C;LDL-C;Total_cholesterol_in_medium_LDL;Total_cholesterol_in_small_VLDL;Free_cholesterol_in_large_LDL;Albumin;Serum_L-LDL-P;Total_lipids_in_large_LDL;Total_cholesterol_in_medium_LDL;Albumin;Concentration_of_IDL_particles;Serum_L-LDL-PL;L-LDL-PL;Total_lipids_in_large_LDL;Concentration_of_large_LDL_particles;Total_cholesterol_in_small_LDL;Total_cholesterol_in_LDL;Serum_XS-VLDL-TG;Serum_Tot-C;Concentration_of_small_LDL_particles;Total_cholesterol_in_large_LDL;Triglycerides_in_small_HDL;Serum_His/Phe;Total_lipids_in_small_LDL;Triglycerides_in_small_HDL;Total_lipids_in_medium_LDL;Serum_Gp;Concentration_of_medium_LDL_particles;Triglycerides_in_IDL;Serum_S-VLDL-C;Total_lipids_in_large_LDL;Serum_LDL-C;Serum_Serum-C;Serum_L-LDL-C;Glycoprotein_acetyls__mainly_a1Lacid_glycoprotein;Serum_LDL-C;Serum_S-VLDL-FC;Triglycerides_in_IDL;Serum_M-LDL-L;Total_cholesterol_in_small_LDL;Concentration_of_IDL_particles;Serum_L-LDL-FC;Triglycerides_in_IDL;Concentration_of_small_LDL_particles;Esterified_cholesterol;Serum_Tot-C;Serum_IDL-C-eFR;IDL-C-eFR;Serum_IDL-PL;Serum_S-VLDL-L;Serum_ApoB;Phospholipids_in_medium_LDL;Total_cholesterol_in_small_VLDL;Concentration_of_small_LDL_particles;Phospholipids_in_large_LDL;Concentration_of_small_LDL_particles;Serum_XS-VLDL-P;Phospholipids_in_large_LDL;Cholesterol_esters_in_large_LDL;Serum_L-LDL-PL;Total_lipids_in_IDL;Phospholipids_in_large_LDL;Serum_M-LDL-PL;M-LDL-PL;Concentration_of_small_LDL_particles;Phospholipids_in_large_LDL;Serum_S-LDL-P;S-LDL-P;Phenylalanine;Serum_Albumin;Serum_Free-C;Serum_Serum-C;Phospholipids_in_large_LDL;Triglycerides_in_IDL;Total_lipids_in_small_LDL;Serum_LDL-C-eFR;LDL-C-eFR;Concentration_of_large_LDL_particles;Cholesterol_esters_in_medium_LDL;Serum_S-VLDL-FC;S-VLDL-FC;Serum_IDL-L;IDL-L;Total_lipids_in_large_LDL;Total_lipids_in_small_LDL;Total_lipids_in_medium_LDL;Total_lipids_in_small_LDL;Serum_S-VLDL-PL;Serum_L-LDL-CE;Triglycerides_in_IDL;Serum_S-VLDL-C;S-VLDL-C;Serum_total_cholesterol;Albumin;Albumin;Concentration_of_small_LDL_particles;Concentration_of_large_LDL_particles;Total_lipids_in_small_LDL;Serum_S-LDL-L;S-LDL-L;Serum_M-LDL-CE;Cholesterol_esters_in_medium_LDL;Serum_IDL-P;Total_cholesterol_in_small_LDL;Serum_M-LDL-CE;M-LDL-CE;Total_cholesterol_in_LDL;Albumin;Cholesterol_esters_in_medium_LDL;Triglycerides_in_very_small_VLDL;Concentration_of_large_LDL_particles;Serum_S-VLDL-PL;Total_lipids_in_small_LDL;Total_lipids_in_medium_LDL;Cholesterol_esters_in_medium_LDL;Total_lipids_in_medium_LDL;Serum_total_cholesterol;Albumin;Glycoprotein_acetyls__mainly_a1Lacid_glycoprotein;Serum_L-LDL-L;Total_lipids_in_medium_LDL;Serum_M-LDL-CE;Total_cholesterol_in_small_VLDL;Serum_Serum-C;Serum-C;Serum_S-LDL-P;Serum_L-LDL-PL;Serum_XS-VLDL-L;XS-VLDL-L;Phospholipids_in_large_LDL;Serum_XS-VLDL-TG;Total_lipids_in_small_HDL;Total_lipids_in_medium_LDL;Total_cholesterol_in_small_LDL;Total_lipids_in_small_HDL;Glycoprotein_acetyls__mainly_a1Lacid_glycoprotein;Serum_Gp;Serum_Gp;Serum_S-LDL-L;Total_cholesterol_in_medium_LDL;Triglycerides_in_IDL;Serum_IDL-TG;IDL-TG;Total_cholesterol_in_LDL;Total_cholesterol_in_small_VLDL;Serum_ApoB;Serum_SM;SM;Concentration_of_medium_LDL_particles;Total_cholesterol_in_large_LDL;Total_lipids_in_small_LDL;Serum_Est-C;Serum_IDL-L;Serum_S-VLDL-PL;S-VLDL-PL;Cholesterol_esters_in_medium_LDL;Free_cholesterol;Albumin;Total_cholesterol_in_small_VLDL;Triglycerides_in_very_small_VLDL;Serum_S-HDL-TG;Serum_S-VLDL-FC;Total_cholesterol_in_LDL;	NA	NA	NA	NA	NA	NA	73765477;74265673;74265673;74265673;74177397;	-;-;-;-;rs72663045;	low_density_lipoprotein_cholesterol_measurement;low_density_lipoprotein_cholesterol_measurement;total_cholesterol_measurement;low_density_lipoprotein_cholesterol_measurement;Apolipoprotein_B;	Davis_et_al.;Davis_et_al.;Davis_et_al.;Davis_et_al.;Sinnott-Armstrong_et_al.;
4_4	4	70103826	78193293	L-HDL-C_percent	73768622	4:73768622:G:T	rs181948526	t	g	0.0155	-0.30759	0.0338888	1.122e-19	18.95	9	0.4244	No	COX18	ALB	Biology	114	Alb;ApoA1;ApoB;ApoBbyApoA1;DHA;EstC;FAw3;FAw6;FreeC;Gly;GlycA;HDL3-C;HDL-TG;IDL-C;IDL-CE;IDL-FC;IDL-L;IDL-P;IDL-PL;IDL-TG;LA;LDL-C;LDL-D;LDL-TG;L-HDL-CE_percent;L-HDL-C_percent;L-HDL-PL_percent;L-LDL-C;L-LDL-CE;L-LDL-CE_percent;L-LDL-C_percent;L-LDL-FC;L-LDL-FC_percent;L-LDL-L;L-LDL-P;L-LDL-PL;L-LDL-PL_percent;L-LDL-TG;L-VLDL-PL_percent;L-VLDL-TG_percent;M-HDL-CE_percent;M-HDL-TG;M-LDL-C;M-LDL-CE;M-LDL-CE_percent;M-LDL-C_percent;M-LDL-FC;M-LDL-FC_percent;M-LDL-L;M-LDL-P;M-LDL-PL;M-LDL-PL_percent;M-LDL-TG;M-LDL-TG_percent;MUFA;M-VLDL-C;M-VLDL-CE;M-VLDL-C_percent;M-VLDL-TG_percent;PC;Phe;PUFA;Remnant-C;Serum-C;Serum-TG;SFA;S-HDL-C;S-HDL-CE;S-HDL-CE_percent;S-HDL-C_percent;S-HDL-FC_percent;S-HDL-L;S-HDL-P;S-HDL-PL_percent;S-HDL-TG;S-LDL-C;S-LDL-CE;S-LDL-CE_percent;S-LDL-C_percent;S-LDL-FC;S-LDL-FC_percent;S-LDL-L;S-LDL-P;S-LDL-PL;S-LDL-PL_percent;S-LDL-TG;S-LDL-TG_percent;SM;S-VLDL-C;S-VLDL-CE;S-VLDL-FC;S-VLDL-L;S-VLDL-P;S-VLDL-PL;TotCho;TotFA;TotPG;VLDL-C;XL-HDL-FC_percent;XL-VLDL-FC_percent;XL-VLDL-PL_percent;XL-VLDL-TG_percent;XS-VLDL-C;XS-VLDL-CE;XS-VLDL-FC;XS-VLDL-L;XS-VLDL-P;XS-VLDL-PL;XS-VLDL-PL_percent;XS-VLDL-TG;XXL-VLDL-CE;XXL-VLDL-CE_percent;XXL-VLDL-C_percent;XXL-VLDL-TG_percent;	2	region_4_4_locus_1	intergenic_variant	NA	NA	NA	E4_HYPERCHOL (p=2.40104e-20); E4_LIPOPROT (p=3.92645e-23); E4_METABOLIA (p=7.89951e-15); J10_ASTHMACOPDKELA (p=2.28265e-09); J10_LOWCHRON (p=1.38363e-09); RX_STATIN (p=3.91742e-130);	NA	NA	rs114334772;rs114334772;rs183365738;rs115136538;rs185049786;rs143736900;rs143736900;rs150227972;rs185049786;rs144064722;rs114334772;rs16848079;rs16848079;rs181066897;rs181847072;rs75759928;rs183365738;rs181847072;rs151193598;rs115136538;rs150227972;rs181847072;rs150227972;rs143736900;rs150227972;rs143736900;rs181066897;rs114334772;rs115136538;rs181847072;rs114334772;rs16848079;rs16848079;rs115136538;rs181066897;rs183365738;rs16848079;rs16848079;rs115136538;rs144064722;rs183365738;rs16848079;rs16848079;rs144064722;rs115136538;rs143736900;rs16848079;rs16848079;rs183365738;rs143736900;rs16848079;rs16848079;rs143736900;rs150227972;rs183365738;rs115136538;rs151193598;rs116329419;rs151193598;rs16848079;rs16848079;rs115136538;rs16848079;rs16848079;rs150227972;rs181847072;rs151193598;rs183365738;rs16848079;rs16848079;rs115136538;rs144064722;rs115136538;rs185049786;rs114822153;rs114334772;rs80101718;rs16848079;rs16848079;rs150227972;rs143736900;rs151193598;rs16848079;rs16848079;rs143736900;rs150227972;rs114334772;rs183365738;rs16848079;rs16848079;rs150227972;rs144064722;rs16848079;rs16848079;rs115136538;rs183365738;rs115136538;rs114334772;rs181847072;rs114334772;rs116329419;rs114334772;rs183365738;rs151193598;rs114334772;rs114334772;rs143736900;rs144064722;rs144064722;rs114334772;rs16848079;rs16848079;rs181847072;rs183365738;rs150227972;rs151193598;rs115136538;rs150227972;rs185049786;rs115136538;rs150227972;rs151193598;rs144064722;rs151193598;rs181847072;rs185049786;rs181847072;rs143020481;rs183365738;rs115136538;rs183365738;rs115136538;rs16848079;rs16848079;rs144064722;rs114334772;rs16848079;rs16848079;rs150227972;rs115136538;rs185049786;rs115136538;rs114334772;rs181066897;rs144064722;rs16848079;rs16848079;rs143736900;rs183365738;rs181066897;rs181847072;rs114334772;rs181847072;rs115136538;rs143736900;rs143736900;rs144064722;rs144064722;rs183365738;rs143736900;rs183365738;rs16848079;rs16848079;rs183365738;rs181847072;rs185049786;rs116329419;rs114334772;rs144064722;rs150227972;rs143736900;rs150227972;rs16848079;rs16848079;rs185049786;rs150227972;rs150227972;rs144064722;rs115136538;rs114334772;rs151193598;rs151193598;rs143736900;rs114334772;rs144064722;rs150227972;rs181066897;rs114334772;rs144064722;rs151193598;rs114334772;rs151193598;rs115136538;rs115136538;rs114334772;rs185049786;rs114334772;rs115136538;rs116329419;rs114334772;rs185049786;rs151193598;rs114334772;rs185049786;rs181847072;rs144064722;rs115136538;rs16848079;rs16848079;rs114334772;rs114334772;rs114334772;rs151193598;rs143736900;rs183365738;rs143736900;rs143736900;rs115136538;rs181847072;rs151193598;rs115136538;rs144064722;rs144064722;rs16848079;rs16848079;rs150227972;rs183365738;rs16848079;rs16848079;rs185049786;rs115136538;rs114334772;rs114334772;rs150227972;rs144064722;rs181847072;rs16848079;rs16848079;rs185049786;rs144064722;rs16848079;rs16848079;rs16848079;rs16848079;rs181066897;rs143736900;rs181847072;rs183365738;rs114334772;rs114334772;rs181847072;rs16848079;rs16848079;rs151193598;rs181066897;rs151193598;rs185049786;rs144064722;rs150227972;rs16848079;rs16848079;rs114334772;rs185049786;rs114334772;rs151193598;rs16848079;rs16848079;rs185049786;rs11730766;rs181847072;rs181847072;rs151193598;rs115136538;rs151193598;rs143736900;rs181066897;rs151193598;rs144064722;rs146119844;rs181847072;rs114334772;rs183365738;rs115136538;rs183365738;rs16848079;rs16848079;rs115136538;rs114334772;rs16848079;rs16848079;rs185049786;rs114334772;rs144064722;rs150227972;rs181066897;rs151193598;rs143736900;rs115136538;rs78062195;rs115136538;rs151193598;rs183365738;rs16848079;rs16848079;rs151193598;rs150227972;rs115136538;rs16848079;rs16848079;rs181066897;rs181847072;rs181066897;rs115136538;rs114334772;rs16848079;rs16848079;rs143736900;rs151193598;rs181847072;rs151193598;rs151193598;rs114334772;rs114334772;rs181847072;	Serum_M-LDL-P;Serum_IDL-FC;Cholesterol_esters_in_medium_LDL;Serum_SM;Total_cholesterol_in_medium_LDL;Total_cholesterol_in_large_LDL;Triglycerides_in_IDL;Cholesterol_esters_in_medium_LDL;Total_lipids_in_medium_LDL;Phospholipids_in_medium_LDL;Serum_S-VLDL-P;Serum_IDL-P;IDL-P;Triglycerides_in_IDL;Total_lipids_in_large_LDL;Albumin;Total_cholesterol_in_large_LDL;Concentration_of_medium_LDL_particles;Esterified_cholesterol;Serum_IDL-L;Triglycerides_in_IDL;Free_cholesterol_in_large_LDL;Total_cholesterol_in_large_LDL;Total_cholesterol_in_LDL;Albumin;Triglycerides_in_very_small_VLDL;Total_cholesterol_in_LDL;Serum_XS-VLDL-L;Serum_M-LDL-P;Cholesterol_esters_in_large_LDL;Serum_FAw67;Serum_L-LDL-L;L-LDL-L;Serum_L-LDL-L;Concentration_of_small_LDL_particles;Total_cholesterol_in_LDL;Serum_M-LDL-P;M-LDL-P;Serum_IDL-C-eFR;Free_cholesterol;Triglycerides_in_very_small_VLDL;Serum_M-LDL-C;M-LDL-C;Albumin;Serum_LDL-C-eFR;Serum_total_cholesterol;Serum_Est-C;Est-C;Albumin;Total_lipids_in_large_LDL;Serum_M-LDL-L;M-LDL-L;Free_cholesterol_in_large_LDL;Total_cholesterol_in_LDL;Serum_total_cholesterol;Serum_M-LDL-PL;Free_cholesterol_in_large_LDL;Concentration_of_medium_LDL_particles;Total_lipids_in_IDL;Serum_S-LDL-C;S-LDL-C;Serum_M-LDL-L;Serum_Tot-C;Tot-C;Serum_total_cholesterol;Serum_total_cholesterol;Phospholipids_in_very_small_VLDL;Free_cholesterol_in_large_LDL;Serum_Gp;Gp;Serum_S-LDL-C;Total_cholesterol_in_medium_LDL;Serum_L-LDL-P;Total_lipids_in_small_LDL;Albumin;Serum_M-LDL-C;Albumin;Serum_L-LDL-P;L-LDL-P;Free_cholesterol_in_large_LDL;Concentration_of_medium_LDL_particles;Concentration_of_medium_LDL_particles;Serum_Alb;Alb;Cholesterol_esters_in_large_LDL;Total_lipids_in_large_LDL;Serum_IDL-C-eFR;Total_lipids_in_large_LDL;Serum_L-LDL-C;L-LDL-C;Glycoprotein_acetyls__mainly_a1Lacid_glycoprotein;Concentration_of_IDL_particles;Serum_L-LDL-CE;L-LDL-CE;Serum_S-VLDL-C;Concentration_of_medium_LDL_particles;Serum_M-LDL-C;Serum_SM;Phospholipids_in_medium_LDL;Serum_XS-VLDL-PL;Concentration_of_large_LDL_particles;Serum_IDL-TG;Glycoprotein_acetyls__mainly_a1Lacid_glycoprotein;Cholesterol_esters_in_medium_LDL;Serum_LDL-C-eFR;Serum_M-LDL-PL;Phospholipids_in_medium_LDL;Total_cholesterol_in_large_LDL;Total_lipids_in_medium_LDL;Serum_Est-C;Serum_XS-VLDL-TG;XS-VLDL-TG;Total_cholesterol_in_medium_LDL;Cholesterol_esters_in_large_LDL;Triglycerides_in_very_small_VLDL;Phospholipids_in_large_LDL;Serum_L-LDL-C;Concentration_of_medium_LDL_particles;Albumin;Serum_IDL-TG;Cholesterol_esters_in_large_LDL;Concentration_of_very_small_VLDL_particles;Free_cholesterol_in_large_LDL;Phospholipids_in_IDL;Concentration_of_large_LDL_particles;Total_cholesterol_in_large_LDL;Total_cholesterol_in_small_LDL;Albumin;Phospholipids_in_medium_LDL;Serum_Free-C;Triglycerides_in_small_HDL;Serum_L-LDL-CE;Serum_L-LDL-FC;L-LDL-FC;Concentration_of_small_LDL_particles;Serum_XS-VLDL-P;Serum_Free-C;Free-C;Phospholipids_in_medium_LDL;Serum_L-LDL-FC;Concentration_of_medium_LDL_particles;Serum_Alb;Serum_IDL-C;Concentration_of_large_LDL_particles;OmegaL6_fatty_acids;Serum_XS-VLDL-P;XS-VLDL-P;Total_cholesterol_in_medium_LDL;Concentration_of_IDL_particles;Total_cholesterol_in_medium_LDL;Triglycerides_in_small_HDL;Serum_S-LDL-P;Concentration_of_IDL_particles;Serum_IDL-P;Total_cholesterol_in_small_LDL;Concentration_of_large_LDL_particles;Total_cholesterol_in_small_LDL;Cholesterol_esters_in_large_LDL;Concentration_of_large_LDL_particles;Concentration_of_IDL_particles;Total_cholesterol_in_small_LDL;Serum_LDL-C;LDL-C;Total_cholesterol_in_medium_LDL;Total_cholesterol_in_small_VLDL;Free_cholesterol_in_large_LDL;Albumin;Serum_L-LDL-P;Total_lipids_in_large_LDL;Total_cholesterol_in_medium_LDL;Albumin;Concentration_of_IDL_particles;Serum_L-LDL-PL;L-LDL-PL;Total_lipids_in_large_LDL;Concentration_of_large_LDL_particles;Total_cholesterol_in_small_LDL;Total_cholesterol_in_LDL;Serum_XS-VLDL-TG;Serum_Tot-C;Concentration_of_small_LDL_particles;Total_cholesterol_in_large_LDL;Triglycerides_in_small_HDL;Serum_His/Phe;Total_lipids_in_small_LDL;Triglycerides_in_small_HDL;Total_lipids_in_medium_LDL;Serum_Gp;Concentration_of_medium_LDL_particles;Triglycerides_in_IDL;Serum_S-VLDL-C;Total_lipids_in_large_LDL;Serum_LDL-C;Serum_Serum-C;Serum_L-LDL-C;Glycoprotein_acetyls__mainly_a1Lacid_glycoprotein;Serum_LDL-C;Serum_S-VLDL-FC;Triglycerides_in_IDL;Serum_M-LDL-L;Total_cholesterol_in_small_LDL;Concentration_of_IDL_particles;Serum_L-LDL-FC;Triglycerides_in_IDL;Concentration_of_small_LDL_particles;Esterified_cholesterol;Serum_Tot-C;Serum_IDL-C-eFR;IDL-C-eFR;Serum_IDL-PL;Serum_S-VLDL-L;Serum_ApoB;Phospholipids_in_medium_LDL;Total_cholesterol_in_small_VLDL;Concentration_of_small_LDL_particles;Phospholipids_in_large_LDL;Concentration_of_small_LDL_particles;Serum_XS-VLDL-P;Phospholipids_in_large_LDL;Cholesterol_esters_in_large_LDL;Serum_L-LDL-PL;Total_lipids_in_IDL;Phospholipids_in_large_LDL;Serum_M-LDL-PL;M-LDL-PL;Concentration_of_small_LDL_particles;Phospholipids_in_large_LDL;Serum_S-LDL-P;S-LDL-P;Phenylalanine;Serum_Albumin;Serum_Free-C;Serum_Serum-C;Phospholipids_in_large_LDL;Triglycerides_in_IDL;Total_lipids_in_small_LDL;Serum_LDL-C-eFR;LDL-C-eFR;Concentration_of_large_LDL_particles;Cholesterol_esters_in_medium_LDL;Serum_S-VLDL-FC;S-VLDL-FC;Serum_IDL-L;IDL-L;Total_lipids_in_large_LDL;Total_lipids_in_small_LDL;Total_lipids_in_medium_LDL;Total_lipids_in_small_LDL;Serum_S-VLDL-PL;Serum_L-LDL-CE;Triglycerides_in_IDL;Serum_S-VLDL-C;S-VLDL-C;Serum_total_cholesterol;Albumin;Albumin;Concentration_of_small_LDL_particles;Concentration_of_large_LDL_particles;Total_lipids_in_small_LDL;Serum_S-LDL-L;S-LDL-L;Serum_M-LDL-CE;Cholesterol_esters_in_medium_LDL;Serum_IDL-P;Total_cholesterol_in_small_LDL;Serum_M-LDL-CE;M-LDL-CE;Total_cholesterol_in_LDL;Albumin;Cholesterol_esters_in_medium_LDL;Triglycerides_in_very_small_VLDL;Concentration_of_large_LDL_particles;Serum_S-VLDL-PL;Total_lipids_in_small_LDL;Total_lipids_in_medium_LDL;Cholesterol_esters_in_medium_LDL;Total_lipids_in_medium_LDL;Serum_total_cholesterol;Albumin;Glycoprotein_acetyls__mainly_a1Lacid_glycoprotein;Serum_L-LDL-L;Total_lipids_in_medium_LDL;Serum_M-LDL-CE;Total_cholesterol_in_small_VLDL;Serum_Serum-C;Serum-C;Serum_S-LDL-P;Serum_L-LDL-PL;Serum_XS-VLDL-L;XS-VLDL-L;Phospholipids_in_large_LDL;Serum_XS-VLDL-TG;Total_lipids_in_small_HDL;Total_lipids_in_medium_LDL;Total_cholesterol_in_small_LDL;Total_lipids_in_small_HDL;Glycoprotein_acetyls__mainly_a1Lacid_glycoprotein;Serum_Gp;Serum_Gp;Serum_S-LDL-L;Total_cholesterol_in_medium_LDL;Triglycerides_in_IDL;Serum_IDL-TG;IDL-TG;Total_cholesterol_in_LDL;Total_cholesterol_in_small_VLDL;Serum_ApoB;Serum_SM;SM;Concentration_of_medium_LDL_particles;Total_cholesterol_in_large_LDL;Total_lipids_in_small_LDL;Serum_Est-C;Serum_IDL-L;Serum_S-VLDL-PL;S-VLDL-PL;Cholesterol_esters_in_medium_LDL;Free_cholesterol;Albumin;Total_cholesterol_in_small_VLDL;Triglycerides_in_very_small_VLDL;Serum_S-HDL-TG;Serum_S-VLDL-FC;Total_cholesterol_in_LDL;	NA	NA	NA	NA	NA	NA	73765477;74265673;74265673;74265673;74177397;	-;-;-;-;rs72663045;	low_density_lipoprotein_cholesterol_measurement;low_density_lipoprotein_cholesterol_measurement;total_cholesterol_measurement;low_density_lipoprotein_cholesterol_measurement;Apolipoprotein_B;	Davis_et_al.;Davis_et_al.;Davis_et_al.;Davis_et_al.;Sinnott-Armstrong_et_al.;
4_4	4	70103826	78193293	S-VLDL-P	73768622	4:73768622:G:T	rs181948526	t	g	0.0155	0.297577	0.0328424	1.295e-19	18.89	10	0.01315	No	COX18	ALB	Biology	114	Alb;ApoA1;ApoB;ApoBbyApoA1;DHA;EstC;FAw3;FAw6;FreeC;Gly;GlycA;HDL3-C;HDL-TG;IDL-C;IDL-CE;IDL-FC;IDL-L;IDL-P;IDL-PL;IDL-TG;LA;LDL-C;LDL-D;LDL-TG;L-HDL-CE_percent;L-HDL-C_percent;L-HDL-PL_percent;L-LDL-C;L-LDL-CE;L-LDL-CE_percent;L-LDL-C_percent;L-LDL-FC;L-LDL-FC_percent;L-LDL-L;L-LDL-P;L-LDL-PL;L-LDL-PL_percent;L-LDL-TG;L-VLDL-PL_percent;L-VLDL-TG_percent;M-HDL-CE_percent;M-HDL-TG;M-LDL-C;M-LDL-CE;M-LDL-CE_percent;M-LDL-C_percent;M-LDL-FC;M-LDL-FC_percent;M-LDL-L;M-LDL-P;M-LDL-PL;M-LDL-PL_percent;M-LDL-TG;M-LDL-TG_percent;MUFA;M-VLDL-C;M-VLDL-CE;M-VLDL-C_percent;M-VLDL-TG_percent;PC;Phe;PUFA;Remnant-C;Serum-C;Serum-TG;SFA;S-HDL-C;S-HDL-CE;S-HDL-CE_percent;S-HDL-C_percent;S-HDL-FC_percent;S-HDL-L;S-HDL-P;S-HDL-PL_percent;S-HDL-TG;S-LDL-C;S-LDL-CE;S-LDL-CE_percent;S-LDL-C_percent;S-LDL-FC;S-LDL-FC_percent;S-LDL-L;S-LDL-P;S-LDL-PL;S-LDL-PL_percent;S-LDL-TG;S-LDL-TG_percent;SM;S-VLDL-C;S-VLDL-CE;S-VLDL-FC;S-VLDL-L;S-VLDL-P;S-VLDL-PL;TotCho;TotFA;TotPG;VLDL-C;XL-HDL-FC_percent;XL-VLDL-FC_percent;XL-VLDL-PL_percent;XL-VLDL-TG_percent;XS-VLDL-C;XS-VLDL-CE;XS-VLDL-FC;XS-VLDL-L;XS-VLDL-P;XS-VLDL-PL;XS-VLDL-PL_percent;XS-VLDL-TG;XXL-VLDL-CE;XXL-VLDL-CE_percent;XXL-VLDL-C_percent;XXL-VLDL-TG_percent;	2	region_4_4_locus_1	intergenic_variant	NA	NA	NA	E4_HYPERCHOL (p=2.40104e-20); E4_LIPOPROT (p=3.92645e-23); E4_METABOLIA (p=7.89951e-15); J10_ASTHMACOPDKELA (p=2.28265e-09); J10_LOWCHRON (p=1.38363e-09); RX_STATIN (p=3.91742e-130);	NA	NA	rs114334772;rs114334772;rs183365738;rs115136538;rs185049786;rs143736900;rs143736900;rs150227972;rs185049786;rs144064722;rs114334772;rs16848079;rs16848079;rs181066897;rs181847072;rs75759928;rs183365738;rs181847072;rs151193598;rs115136538;rs150227972;rs181847072;rs150227972;rs143736900;rs150227972;rs143736900;rs181066897;rs114334772;rs115136538;rs181847072;rs114334772;rs16848079;rs16848079;rs115136538;rs181066897;rs183365738;rs16848079;rs16848079;rs115136538;rs144064722;rs183365738;rs16848079;rs16848079;rs144064722;rs115136538;rs143736900;rs16848079;rs16848079;rs183365738;rs143736900;rs16848079;rs16848079;rs143736900;rs150227972;rs183365738;rs115136538;rs151193598;rs116329419;rs151193598;rs16848079;rs16848079;rs115136538;rs16848079;rs16848079;rs150227972;rs181847072;rs151193598;rs183365738;rs16848079;rs16848079;rs115136538;rs144064722;rs115136538;rs185049786;rs114822153;rs114334772;rs80101718;rs16848079;rs16848079;rs150227972;rs143736900;rs151193598;rs16848079;rs16848079;rs143736900;rs150227972;rs114334772;rs183365738;rs16848079;rs16848079;rs150227972;rs144064722;rs16848079;rs16848079;rs115136538;rs183365738;rs115136538;rs114334772;rs181847072;rs114334772;rs116329419;rs114334772;rs183365738;rs151193598;rs114334772;rs114334772;rs143736900;rs144064722;rs144064722;rs114334772;rs16848079;rs16848079;rs181847072;rs183365738;rs150227972;rs151193598;rs115136538;rs150227972;rs185049786;rs115136538;rs150227972;rs151193598;rs144064722;rs151193598;rs181847072;rs185049786;rs181847072;rs143020481;rs183365738;rs115136538;rs183365738;rs115136538;rs16848079;rs16848079;rs144064722;rs114334772;rs16848079;rs16848079;rs150227972;rs115136538;rs185049786;rs115136538;rs114334772;rs181066897;rs144064722;rs16848079;rs16848079;rs143736900;rs183365738;rs181066897;rs181847072;rs114334772;rs181847072;rs115136538;rs143736900;rs143736900;rs144064722;rs144064722;rs183365738;rs143736900;rs183365738;rs16848079;rs16848079;rs183365738;rs181847072;rs185049786;rs116329419;rs114334772;rs144064722;rs150227972;rs143736900;rs150227972;rs16848079;rs16848079;rs185049786;rs150227972;rs150227972;rs144064722;rs115136538;rs114334772;rs151193598;rs151193598;rs143736900;rs114334772;rs144064722;rs150227972;rs181066897;rs114334772;rs144064722;rs151193598;rs114334772;rs151193598;rs115136538;rs115136538;rs114334772;rs185049786;rs114334772;rs115136538;rs116329419;rs114334772;rs185049786;rs151193598;rs114334772;rs185049786;rs181847072;rs144064722;rs115136538;rs16848079;rs16848079;rs114334772;rs114334772;rs114334772;rs151193598;rs143736900;rs183365738;rs143736900;rs143736900;rs115136538;rs181847072;rs151193598;rs115136538;rs144064722;rs144064722;rs16848079;rs16848079;rs150227972;rs183365738;rs16848079;rs16848079;rs185049786;rs115136538;rs114334772;rs114334772;rs150227972;rs144064722;rs181847072;rs16848079;rs16848079;rs185049786;rs144064722;rs16848079;rs16848079;rs16848079;rs16848079;rs181066897;rs143736900;rs181847072;rs183365738;rs114334772;rs114334772;rs181847072;rs16848079;rs16848079;rs151193598;rs181066897;rs151193598;rs185049786;rs144064722;rs150227972;rs16848079;rs16848079;rs114334772;rs185049786;rs114334772;rs151193598;rs16848079;rs16848079;rs185049786;rs11730766;rs181847072;rs181847072;rs151193598;rs115136538;rs151193598;rs143736900;rs181066897;rs151193598;rs144064722;rs146119844;rs181847072;rs114334772;rs183365738;rs115136538;rs183365738;rs16848079;rs16848079;rs115136538;rs114334772;rs16848079;rs16848079;rs185049786;rs114334772;rs144064722;rs150227972;rs181066897;rs151193598;rs143736900;rs115136538;rs78062195;rs115136538;rs151193598;rs183365738;rs16848079;rs16848079;rs151193598;rs150227972;rs115136538;rs16848079;rs16848079;rs181066897;rs181847072;rs181066897;rs115136538;rs114334772;rs16848079;rs16848079;rs143736900;rs151193598;rs181847072;rs151193598;rs151193598;rs114334772;rs114334772;rs181847072;	Serum_M-LDL-P;Serum_IDL-FC;Cholesterol_esters_in_medium_LDL;Serum_SM;Total_cholesterol_in_medium_LDL;Total_cholesterol_in_large_LDL;Triglycerides_in_IDL;Cholesterol_esters_in_medium_LDL;Total_lipids_in_medium_LDL;Phospholipids_in_medium_LDL;Serum_S-VLDL-P;Serum_IDL-P;IDL-P;Triglycerides_in_IDL;Total_lipids_in_large_LDL;Albumin;Total_cholesterol_in_large_LDL;Concentration_of_medium_LDL_particles;Esterified_cholesterol;Serum_IDL-L;Triglycerides_in_IDL;Free_cholesterol_in_large_LDL;Total_cholesterol_in_large_LDL;Total_cholesterol_in_LDL;Albumin;Triglycerides_in_very_small_VLDL;Total_cholesterol_in_LDL;Serum_XS-VLDL-L;Serum_M-LDL-P;Cholesterol_esters_in_large_LDL;Serum_FAw67;Serum_L-LDL-L;L-LDL-L;Serum_L-LDL-L;Concentration_of_small_LDL_particles;Total_cholesterol_in_LDL;Serum_M-LDL-P;M-LDL-P;Serum_IDL-C-eFR;Free_cholesterol;Triglycerides_in_very_small_VLDL;Serum_M-LDL-C;M-LDL-C;Albumin;Serum_LDL-C-eFR;Serum_total_cholesterol;Serum_Est-C;Est-C;Albumin;Total_lipids_in_large_LDL;Serum_M-LDL-L;M-LDL-L;Free_cholesterol_in_large_LDL;Total_cholesterol_in_LDL;Serum_total_cholesterol;Serum_M-LDL-PL;Free_cholesterol_in_large_LDL;Concentration_of_medium_LDL_particles;Total_lipids_in_IDL;Serum_S-LDL-C;S-LDL-C;Serum_M-LDL-L;Serum_Tot-C;Tot-C;Serum_total_cholesterol;Serum_total_cholesterol;Phospholipids_in_very_small_VLDL;Free_cholesterol_in_large_LDL;Serum_Gp;Gp;Serum_S-LDL-C;Total_cholesterol_in_medium_LDL;Serum_L-LDL-P;Total_lipids_in_small_LDL;Albumin;Serum_M-LDL-C;Albumin;Serum_L-LDL-P;L-LDL-P;Free_cholesterol_in_large_LDL;Concentration_of_medium_LDL_particles;Concentration_of_medium_LDL_particles;Serum_Alb;Alb;Cholesterol_esters_in_large_LDL;Total_lipids_in_large_LDL;Serum_IDL-C-eFR;Total_lipids_in_large_LDL;Serum_L-LDL-C;L-LDL-C;Glycoprotein_acetyls__mainly_a1Lacid_glycoprotein;Concentration_of_IDL_particles;Serum_L-LDL-CE;L-LDL-CE;Serum_S-VLDL-C;Concentration_of_medium_LDL_particles;Serum_M-LDL-C;Serum_SM;Phospholipids_in_medium_LDL;Serum_XS-VLDL-PL;Concentration_of_large_LDL_particles;Serum_IDL-TG;Glycoprotein_acetyls__mainly_a1Lacid_glycoprotein;Cholesterol_esters_in_medium_LDL;Serum_LDL-C-eFR;Serum_M-LDL-PL;Phospholipids_in_medium_LDL;Total_cholesterol_in_large_LDL;Total_lipids_in_medium_LDL;Serum_Est-C;Serum_XS-VLDL-TG;XS-VLDL-TG;Total_cholesterol_in_medium_LDL;Cholesterol_esters_in_large_LDL;Triglycerides_in_very_small_VLDL;Phospholipids_in_large_LDL;Serum_L-LDL-C;Concentration_of_medium_LDL_particles;Albumin;Serum_IDL-TG;Cholesterol_esters_in_large_LDL;Concentration_of_very_small_VLDL_particles;Free_cholesterol_in_large_LDL;Phospholipids_in_IDL;Concentration_of_large_LDL_particles;Total_cholesterol_in_large_LDL;Total_cholesterol_in_small_LDL;Albumin;Phospholipids_in_medium_LDL;Serum_Free-C;Triglycerides_in_small_HDL;Serum_L-LDL-CE;Serum_L-LDL-FC;L-LDL-FC;Concentration_of_small_LDL_particles;Serum_XS-VLDL-P;Serum_Free-C;Free-C;Phospholipids_in_medium_LDL;Serum_L-LDL-FC;Concentration_of_medium_LDL_particles;Serum_Alb;Serum_IDL-C;Concentration_of_large_LDL_particles;OmegaL6_fatty_acids;Serum_XS-VLDL-P;XS-VLDL-P;Total_cholesterol_in_medium_LDL;Concentration_of_IDL_particles;Total_cholesterol_in_medium_LDL;Triglycerides_in_small_HDL;Serum_S-LDL-P;Concentration_of_IDL_particles;Serum_IDL-P;Total_cholesterol_in_small_LDL;Concentration_of_large_LDL_particles;Total_cholesterol_in_small_LDL;Cholesterol_esters_in_large_LDL;Concentration_of_large_LDL_particles;Concentration_of_IDL_particles;Total_cholesterol_in_small_LDL;Serum_LDL-C;LDL-C;Total_cholesterol_in_medium_LDL;Total_cholesterol_in_small_VLDL;Free_cholesterol_in_large_LDL;Albumin;Serum_L-LDL-P;Total_lipids_in_large_LDL;Total_cholesterol_in_medium_LDL;Albumin;Concentration_of_IDL_particles;Serum_L-LDL-PL;L-LDL-PL;Total_lipids_in_large_LDL;Concentration_of_large_LDL_particles;Total_cholesterol_in_small_LDL;Total_cholesterol_in_LDL;Serum_XS-VLDL-TG;Serum_Tot-C;Concentration_of_small_LDL_particles;Total_cholesterol_in_large_LDL;Triglycerides_in_small_HDL;Serum_His/Phe;Total_lipids_in_small_LDL;Triglycerides_in_small_HDL;Total_lipids_in_medium_LDL;Serum_Gp;Concentration_of_medium_LDL_particles;Triglycerides_in_IDL;Serum_S-VLDL-C;Total_lipids_in_large_LDL;Serum_LDL-C;Serum_Serum-C;Serum_L-LDL-C;Glycoprotein_acetyls__mainly_a1Lacid_glycoprotein;Serum_LDL-C;Serum_S-VLDL-FC;Triglycerides_in_IDL;Serum_M-LDL-L;Total_cholesterol_in_small_LDL;Concentration_of_IDL_particles;Serum_L-LDL-FC;Triglycerides_in_IDL;Concentration_of_small_LDL_particles;Esterified_cholesterol;Serum_Tot-C;Serum_IDL-C-eFR;IDL-C-eFR;Serum_IDL-PL;Serum_S-VLDL-L;Serum_ApoB;Phospholipids_in_medium_LDL;Total_cholesterol_in_small_VLDL;Concentration_of_small_LDL_particles;Phospholipids_in_large_LDL;Concentration_of_small_LDL_particles;Serum_XS-VLDL-P;Phospholipids_in_large_LDL;Cholesterol_esters_in_large_LDL;Serum_L-LDL-PL;Total_lipids_in_IDL;Phospholipids_in_large_LDL;Serum_M-LDL-PL;M-LDL-PL;Concentration_of_small_LDL_particles;Phospholipids_in_large_LDL;Serum_S-LDL-P;S-LDL-P;Phenylalanine;Serum_Albumin;Serum_Free-C;Serum_Serum-C;Phospholipids_in_large_LDL;Triglycerides_in_IDL;Total_lipids_in_small_LDL;Serum_LDL-C-eFR;LDL-C-eFR;Concentration_of_large_LDL_particles;Cholesterol_esters_in_medium_LDL;Serum_S-VLDL-FC;S-VLDL-FC;Serum_IDL-L;IDL-L;Total_lipids_in_large_LDL;Total_lipids_in_small_LDL;Total_lipids_in_medium_LDL;Total_lipids_in_small_LDL;Serum_S-VLDL-PL;Serum_L-LDL-CE;Triglycerides_in_IDL;Serum_S-VLDL-C;S-VLDL-C;Serum_total_cholesterol;Albumin;Albumin;Concentration_of_small_LDL_particles;Concentration_of_large_LDL_particles;Total_lipids_in_small_LDL;Serum_S-LDL-L;S-LDL-L;Serum_M-LDL-CE;Cholesterol_esters_in_medium_LDL;Serum_IDL-P;Total_cholesterol_in_small_LDL;Serum_M-LDL-CE;M-LDL-CE;Total_cholesterol_in_LDL;Albumin;Cholesterol_esters_in_medium_LDL;Triglycerides_in_very_small_VLDL;Concentration_of_large_LDL_particles;Serum_S-VLDL-PL;Total_lipids_in_small_LDL;Total_lipids_in_medium_LDL;Cholesterol_esters_in_medium_LDL;Total_lipids_in_medium_LDL;Serum_total_cholesterol;Albumin;Glycoprotein_acetyls__mainly_a1Lacid_glycoprotein;Serum_L-LDL-L;Total_lipids_in_medium_LDL;Serum_M-LDL-CE;Total_cholesterol_in_small_VLDL;Serum_Serum-C;Serum-C;Serum_S-LDL-P;Serum_L-LDL-PL;Serum_XS-VLDL-L;XS-VLDL-L;Phospholipids_in_large_LDL;Serum_XS-VLDL-TG;Total_lipids_in_small_HDL;Total_lipids_in_medium_LDL;Total_cholesterol_in_small_LDL;Total_lipids_in_small_HDL;Glycoprotein_acetyls__mainly_a1Lacid_glycoprotein;Serum_Gp;Serum_Gp;Serum_S-LDL-L;Total_cholesterol_in_medium_LDL;Triglycerides_in_IDL;Serum_IDL-TG;IDL-TG;Total_cholesterol_in_LDL;Total_cholesterol_in_small_VLDL;Serum_ApoB;Serum_SM;SM;Concentration_of_medium_LDL_particles;Total_cholesterol_in_large_LDL;Total_lipids_in_small_LDL;Serum_Est-C;Serum_IDL-L;Serum_S-VLDL-PL;S-VLDL-PL;Cholesterol_esters_in_medium_LDL;Free_cholesterol;Albumin;Total_cholesterol_in_small_VLDL;Triglycerides_in_very_small_VLDL;Serum_S-HDL-TG;Serum_S-VLDL-FC;Total_cholesterol_in_LDL;	NA	NA	NA	NA	NA	NA	73765477;74265673;74265673;74265673;74177397;	-;-;-;-;rs72663045;	low_density_lipoprotein_cholesterol_measurement;low_density_lipoprotein_cholesterol_measurement;total_cholesterol_measurement;low_density_lipoprotein_cholesterol_measurement;Apolipoprotein_B;	Davis_et_al.;Davis_et_al.;Davis_et_al.;Davis_et_al.;Sinnott-Armstrong_et_al.;
4_4	4	70103826	78193293	S-LDL-C_percent	73768622	4:73768622:G:T	rs181948526	t	g	0.0155	0.293229	0.0329771	6.007e-19	18.22	9	0.0218	No	COX18	ALB	Biology	114	Alb;ApoA1;ApoB;ApoBbyApoA1;DHA;EstC;FAw3;FAw6;FreeC;Gly;GlycA;HDL3-C;HDL-TG;IDL-C;IDL-CE;IDL-FC;IDL-L;IDL-P;IDL-PL;IDL-TG;LA;LDL-C;LDL-D;LDL-TG;L-HDL-CE_percent;L-HDL-C_percent;L-HDL-PL_percent;L-LDL-C;L-LDL-CE;L-LDL-CE_percent;L-LDL-C_percent;L-LDL-FC;L-LDL-FC_percent;L-LDL-L;L-LDL-P;L-LDL-PL;L-LDL-PL_percent;L-LDL-TG;L-VLDL-PL_percent;L-VLDL-TG_percent;M-HDL-CE_percent;M-HDL-TG;M-LDL-C;M-LDL-CE;M-LDL-CE_percent;M-LDL-C_percent;M-LDL-FC;M-LDL-FC_percent;M-LDL-L;M-LDL-P;M-LDL-PL;M-LDL-PL_percent;M-LDL-TG;M-LDL-TG_percent;MUFA;M-VLDL-C;M-VLDL-CE;M-VLDL-C_percent;M-VLDL-TG_percent;PC;Phe;PUFA;Remnant-C;Serum-C;Serum-TG;SFA;S-HDL-C;S-HDL-CE;S-HDL-CE_percent;S-HDL-C_percent;S-HDL-FC_percent;S-HDL-L;S-HDL-P;S-HDL-PL_percent;S-HDL-TG;S-LDL-C;S-LDL-CE;S-LDL-CE_percent;S-LDL-C_percent;S-LDL-FC;S-LDL-FC_percent;S-LDL-L;S-LDL-P;S-LDL-PL;S-LDL-PL_percent;S-LDL-TG;S-LDL-TG_percent;SM;S-VLDL-C;S-VLDL-CE;S-VLDL-FC;S-VLDL-L;S-VLDL-P;S-VLDL-PL;TotCho;TotFA;TotPG;VLDL-C;XL-HDL-FC_percent;XL-VLDL-FC_percent;XL-VLDL-PL_percent;XL-VLDL-TG_percent;XS-VLDL-C;XS-VLDL-CE;XS-VLDL-FC;XS-VLDL-L;XS-VLDL-P;XS-VLDL-PL;XS-VLDL-PL_percent;XS-VLDL-TG;XXL-VLDL-CE;XXL-VLDL-CE_percent;XXL-VLDL-C_percent;XXL-VLDL-TG_percent;	2	region_4_4_locus_1	intergenic_variant	NA	NA	NA	E4_HYPERCHOL (p=2.40104e-20); E4_LIPOPROT (p=3.92645e-23); E4_METABOLIA (p=7.89951e-15); J10_ASTHMACOPDKELA (p=2.28265e-09); J10_LOWCHRON (p=1.38363e-09); RX_STATIN (p=3.91742e-130);	NA	NA	rs114334772;rs114334772;rs183365738;rs115136538;rs185049786;rs143736900;rs143736900;rs150227972;rs185049786;rs144064722;rs114334772;rs16848079;rs16848079;rs181066897;rs181847072;rs75759928;rs183365738;rs181847072;rs151193598;rs115136538;rs150227972;rs181847072;rs150227972;rs143736900;rs150227972;rs143736900;rs181066897;rs114334772;rs115136538;rs181847072;rs114334772;rs16848079;rs16848079;rs115136538;rs181066897;rs183365738;rs16848079;rs16848079;rs115136538;rs144064722;rs183365738;rs16848079;rs16848079;rs144064722;rs115136538;rs143736900;rs16848079;rs16848079;rs183365738;rs143736900;rs16848079;rs16848079;rs143736900;rs150227972;rs183365738;rs115136538;rs151193598;rs116329419;rs151193598;rs16848079;rs16848079;rs115136538;rs16848079;rs16848079;rs150227972;rs181847072;rs151193598;rs183365738;rs16848079;rs16848079;rs115136538;rs144064722;rs115136538;rs185049786;rs114822153;rs114334772;rs80101718;rs16848079;rs16848079;rs150227972;rs143736900;rs151193598;rs16848079;rs16848079;rs143736900;rs150227972;rs114334772;rs183365738;rs16848079;rs16848079;rs150227972;rs144064722;rs16848079;rs16848079;rs115136538;rs183365738;rs115136538;rs114334772;rs181847072;rs114334772;rs116329419;rs114334772;rs183365738;rs151193598;rs114334772;rs114334772;rs143736900;rs144064722;rs144064722;rs114334772;rs16848079;rs16848079;rs181847072;rs183365738;rs150227972;rs151193598;rs115136538;rs150227972;rs185049786;rs115136538;rs150227972;rs151193598;rs144064722;rs151193598;rs181847072;rs185049786;rs181847072;rs143020481;rs183365738;rs115136538;rs183365738;rs115136538;rs16848079;rs16848079;rs144064722;rs114334772;rs16848079;rs16848079;rs150227972;rs115136538;rs185049786;rs115136538;rs114334772;rs181066897;rs144064722;rs16848079;rs16848079;rs143736900;rs183365738;rs181066897;rs181847072;rs114334772;rs181847072;rs115136538;rs143736900;rs143736900;rs144064722;rs144064722;rs183365738;rs143736900;rs183365738;rs16848079;rs16848079;rs183365738;rs181847072;rs185049786;rs116329419;rs114334772;rs144064722;rs150227972;rs143736900;rs150227972;rs16848079;rs16848079;rs185049786;rs150227972;rs150227972;rs144064722;rs115136538;rs114334772;rs151193598;rs151193598;rs143736900;rs114334772;rs144064722;rs150227972;rs181066897;rs114334772;rs144064722;rs151193598;rs114334772;rs151193598;rs115136538;rs115136538;rs114334772;rs185049786;rs114334772;rs115136538;rs116329419;rs114334772;rs185049786;rs151193598;rs114334772;rs185049786;rs181847072;rs144064722;rs115136538;rs16848079;rs16848079;rs114334772;rs114334772;rs114334772;rs151193598;rs143736900;rs183365738;rs143736900;rs143736900;rs115136538;rs181847072;rs151193598;rs115136538;rs144064722;rs144064722;rs16848079;rs16848079;rs150227972;rs183365738;rs16848079;rs16848079;rs185049786;rs115136538;rs114334772;rs114334772;rs150227972;rs144064722;rs181847072;rs16848079;rs16848079;rs185049786;rs144064722;rs16848079;rs16848079;rs16848079;rs16848079;rs181066897;rs143736900;rs181847072;rs183365738;rs114334772;rs114334772;rs181847072;rs16848079;rs16848079;rs151193598;rs181066897;rs151193598;rs185049786;rs144064722;rs150227972;rs16848079;rs16848079;rs114334772;rs185049786;rs114334772;rs151193598;rs16848079;rs16848079;rs185049786;rs11730766;rs181847072;rs181847072;rs151193598;rs115136538;rs151193598;rs143736900;rs181066897;rs151193598;rs144064722;rs146119844;rs181847072;rs114334772;rs183365738;rs115136538;rs183365738;rs16848079;rs16848079;rs115136538;rs114334772;rs16848079;rs16848079;rs185049786;rs114334772;rs144064722;rs150227972;rs181066897;rs151193598;rs143736900;rs115136538;rs78062195;rs115136538;rs151193598;rs183365738;rs16848079;rs16848079;rs151193598;rs150227972;rs115136538;rs16848079;rs16848079;rs181066897;rs181847072;rs181066897;rs115136538;rs114334772;rs16848079;rs16848079;rs143736900;rs151193598;rs181847072;rs151193598;rs151193598;rs114334772;rs114334772;rs181847072;	Serum_M-LDL-P;Serum_IDL-FC;Cholesterol_esters_in_medium_LDL;Serum_SM;Total_cholesterol_in_medium_LDL;Total_cholesterol_in_large_LDL;Triglycerides_in_IDL;Cholesterol_esters_in_medium_LDL;Total_lipids_in_medium_LDL;Phospholipids_in_medium_LDL;Serum_S-VLDL-P;Serum_IDL-P;IDL-P;Triglycerides_in_IDL;Total_lipids_in_large_LDL;Albumin;Total_cholesterol_in_large_LDL;Concentration_of_medium_LDL_particles;Esterified_cholesterol;Serum_IDL-L;Triglycerides_in_IDL;Free_cholesterol_in_large_LDL;Total_cholesterol_in_large_LDL;Total_cholesterol_in_LDL;Albumin;Triglycerides_in_very_small_VLDL;Total_cholesterol_in_LDL;Serum_XS-VLDL-L;Serum_M-LDL-P;Cholesterol_esters_in_large_LDL;Serum_FAw67;Serum_L-LDL-L;L-LDL-L;Serum_L-LDL-L;Concentration_of_small_LDL_particles;Total_cholesterol_in_LDL;Serum_M-LDL-P;M-LDL-P;Serum_IDL-C-eFR;Free_cholesterol;Triglycerides_in_very_small_VLDL;Serum_M-LDL-C;M-LDL-C;Albumin;Serum_LDL-C-eFR;Serum_total_cholesterol;Serum_Est-C;Est-C;Albumin;Total_lipids_in_large_LDL;Serum_M-LDL-L;M-LDL-L;Free_cholesterol_in_large_LDL;Total_cholesterol_in_LDL;Serum_total_cholesterol;Serum_M-LDL-PL;Free_cholesterol_in_large_LDL;Concentration_of_medium_LDL_particles;Total_lipids_in_IDL;Serum_S-LDL-C;S-LDL-C;Serum_M-LDL-L;Serum_Tot-C;Tot-C;Serum_total_cholesterol;Serum_total_cholesterol;Phospholipids_in_very_small_VLDL;Free_cholesterol_in_large_LDL;Serum_Gp;Gp;Serum_S-LDL-C;Total_cholesterol_in_medium_LDL;Serum_L-LDL-P;Total_lipids_in_small_LDL;Albumin;Serum_M-LDL-C;Albumin;Serum_L-LDL-P;L-LDL-P;Free_cholesterol_in_large_LDL;Concentration_of_medium_LDL_particles;Concentration_of_medium_LDL_particles;Serum_Alb;Alb;Cholesterol_esters_in_large_LDL;Total_lipids_in_large_LDL;Serum_IDL-C-eFR;Total_lipids_in_large_LDL;Serum_L-LDL-C;L-LDL-C;Glycoprotein_acetyls__mainly_a1Lacid_glycoprotein;Concentration_of_IDL_particles;Serum_L-LDL-CE;L-LDL-CE;Serum_S-VLDL-C;Concentration_of_medium_LDL_particles;Serum_M-LDL-C;Serum_SM;Phospholipids_in_medium_LDL;Serum_XS-VLDL-PL;Concentration_of_large_LDL_particles;Serum_IDL-TG;Glycoprotein_acetyls__mainly_a1Lacid_glycoprotein;Cholesterol_esters_in_medium_LDL;Serum_LDL-C-eFR;Serum_M-LDL-PL;Phospholipids_in_medium_LDL;Total_cholesterol_in_large_LDL;Total_lipids_in_medium_LDL;Serum_Est-C;Serum_XS-VLDL-TG;XS-VLDL-TG;Total_cholesterol_in_medium_LDL;Cholesterol_esters_in_large_LDL;Triglycerides_in_very_small_VLDL;Phospholipids_in_large_LDL;Serum_L-LDL-C;Concentration_of_medium_LDL_particles;Albumin;Serum_IDL-TG;Cholesterol_esters_in_large_LDL;Concentration_of_very_small_VLDL_particles;Free_cholesterol_in_large_LDL;Phospholipids_in_IDL;Concentration_of_large_LDL_particles;Total_cholesterol_in_large_LDL;Total_cholesterol_in_small_LDL;Albumin;Phospholipids_in_medium_LDL;Serum_Free-C;Triglycerides_in_small_HDL;Serum_L-LDL-CE;Serum_L-LDL-FC;L-LDL-FC;Concentration_of_small_LDL_particles;Serum_XS-VLDL-P;Serum_Free-C;Free-C;Phospholipids_in_medium_LDL;Serum_L-LDL-FC;Concentration_of_medium_LDL_particles;Serum_Alb;Serum_IDL-C;Concentration_of_large_LDL_particles;OmegaL6_fatty_acids;Serum_XS-VLDL-P;XS-VLDL-P;Total_cholesterol_in_medium_LDL;Concentration_of_IDL_particles;Total_cholesterol_in_medium_LDL;Triglycerides_in_small_HDL;Serum_S-LDL-P;Concentration_of_IDL_particles;Serum_IDL-P;Total_cholesterol_in_small_LDL;Concentration_of_large_LDL_particles;Total_cholesterol_in_small_LDL;Cholesterol_esters_in_large_LDL;Concentration_of_large_LDL_particles;Concentration_of_IDL_particles;Total_cholesterol_in_small_LDL;Serum_LDL-C;LDL-C;Total_cholesterol_in_medium_LDL;Total_cholesterol_in_small_VLDL;Free_cholesterol_in_large_LDL;Albumin;Serum_L-LDL-P;Total_lipids_in_large_LDL;Total_cholesterol_in_medium_LDL;Albumin;Concentration_of_IDL_particles;Serum_L-LDL-PL;L-LDL-PL;Total_lipids_in_large_LDL;Concentration_of_large_LDL_particles;Total_cholesterol_in_small_LDL;Total_cholesterol_in_LDL;Serum_XS-VLDL-TG;Serum_Tot-C;Concentration_of_small_LDL_particles;Total_cholesterol_in_large_LDL;Triglycerides_in_small_HDL;Serum_His/Phe;Total_lipids_in_small_LDL;Triglycerides_in_small_HDL;Total_lipids_in_medium_LDL;Serum_Gp;Concentration_of_medium_LDL_particles;Triglycerides_in_IDL;Serum_S-VLDL-C;Total_lipids_in_large_LDL;Serum_LDL-C;Serum_Serum-C;Serum_L-LDL-C;Glycoprotein_acetyls__mainly_a1Lacid_glycoprotein;Serum_LDL-C;Serum_S-VLDL-FC;Triglycerides_in_IDL;Serum_M-LDL-L;Total_cholesterol_in_small_LDL;Concentration_of_IDL_particles;Serum_L-LDL-FC;Triglycerides_in_IDL;Concentration_of_small_LDL_particles;Esterified_cholesterol;Serum_Tot-C;Serum_IDL-C-eFR;IDL-C-eFR;Serum_IDL-PL;Serum_S-VLDL-L;Serum_ApoB;Phospholipids_in_medium_LDL;Total_cholesterol_in_small_VLDL;Concentration_of_small_LDL_particles;Phospholipids_in_large_LDL;Concentration_of_small_LDL_particles;Serum_XS-VLDL-P;Phospholipids_in_large_LDL;Cholesterol_esters_in_large_LDL;Serum_L-LDL-PL;Total_lipids_in_IDL;Phospholipids_in_large_LDL;Serum_M-LDL-PL;M-LDL-PL;Concentration_of_small_LDL_particles;Phospholipids_in_large_LDL;Serum_S-LDL-P;S-LDL-P;Phenylalanine;Serum_Albumin;Serum_Free-C;Serum_Serum-C;Phospholipids_in_large_LDL;Triglycerides_in_IDL;Total_lipids_in_small_LDL;Serum_LDL-C-eFR;LDL-C-eFR;Concentration_of_large_LDL_particles;Cholesterol_esters_in_medium_LDL;Serum_S-VLDL-FC;S-VLDL-FC;Serum_IDL-L;IDL-L;Total_lipids_in_large_LDL;Total_lipids_in_small_LDL;Total_lipids_in_medium_LDL;Total_lipids_in_small_LDL;Serum_S-VLDL-PL;Serum_L-LDL-CE;Triglycerides_in_IDL;Serum_S-VLDL-C;S-VLDL-C;Serum_total_cholesterol;Albumin;Albumin;Concentration_of_small_LDL_particles;Concentration_of_large_LDL_particles;Total_lipids_in_small_LDL;Serum_S-LDL-L;S-LDL-L;Serum_M-LDL-CE;Cholesterol_esters_in_medium_LDL;Serum_IDL-P;Total_cholesterol_in_small_LDL;Serum_M-LDL-CE;M-LDL-CE;Total_cholesterol_in_LDL;Albumin;Cholesterol_esters_in_medium_LDL;Triglycerides_in_very_small_VLDL;Concentration_of_large_LDL_particles;Serum_S-VLDL-PL;Total_lipids_in_small_LDL;Total_lipids_in_medium_LDL;Cholesterol_esters_in_medium_LDL;Total_lipids_in_medium_LDL;Serum_total_cholesterol;Albumin;Glycoprotein_acetyls__mainly_a1Lacid_glycoprotein;Serum_L-LDL-L;Total_lipids_in_medium_LDL;Serum_M-LDL-CE;Total_cholesterol_in_small_VLDL;Serum_Serum-C;Serum-C;Serum_S-LDL-P;Serum_L-LDL-PL;Serum_XS-VLDL-L;XS-VLDL-L;Phospholipids_in_large_LDL;Serum_XS-VLDL-TG;Total_lipids_in_small_HDL;Total_lipids_in_medium_LDL;Total_cholesterol_in_small_LDL;Total_lipids_in_small_HDL;Glycoprotein_acetyls__mainly_a1Lacid_glycoprotein;Serum_Gp;Serum_Gp;Serum_S-LDL-L;Total_cholesterol_in_medium_LDL;Triglycerides_in_IDL;Serum_IDL-TG;IDL-TG;Total_cholesterol_in_LDL;Total_cholesterol_in_small_VLDL;Serum_ApoB;Serum_SM;SM;Concentration_of_medium_LDL_particles;Total_cholesterol_in_large_LDL;Total_lipids_in_small_LDL;Serum_Est-C;Serum_IDL-L;Serum_S-VLDL-PL;S-VLDL-PL;Cholesterol_esters_in_medium_LDL;Free_cholesterol;Albumin;Total_cholesterol_in_small_VLDL;Triglycerides_in_very_small_VLDL;Serum_S-HDL-TG;Serum_S-VLDL-FC;Total_cholesterol_in_LDL;	NA	NA	NA	NA	NA	NA	73765477;74265673;74265673;74265673;74177397;	-;-;-;-;rs72663045;	low_density_lipoprotein_cholesterol_measurement;low_density_lipoprotein_cholesterol_measurement;total_cholesterol_measurement;low_density_lipoprotein_cholesterol_measurement;Apolipoprotein_B;	Davis_et_al.;Davis_et_al.;Davis_et_al.;Davis_et_al.;Sinnott-Armstrong_et_al.;
4_4	4	70103826	78193293	XL-HDL-FC_percent	73768622	4:73768622:G:T	rs181948526	t	g	0.0155	-0.298941	0.0336469	6.413e-19	18.19	10	0.01068	No	COX18	ALB	Biology	114	Alb;ApoA1;ApoB;ApoBbyApoA1;DHA;EstC;FAw3;FAw6;FreeC;Gly;GlycA;HDL3-C;HDL-TG;IDL-C;IDL-CE;IDL-FC;IDL-L;IDL-P;IDL-PL;IDL-TG;LA;LDL-C;LDL-D;LDL-TG;L-HDL-CE_percent;L-HDL-C_percent;L-HDL-PL_percent;L-LDL-C;L-LDL-CE;L-LDL-CE_percent;L-LDL-C_percent;L-LDL-FC;L-LDL-FC_percent;L-LDL-L;L-LDL-P;L-LDL-PL;L-LDL-PL_percent;L-LDL-TG;L-VLDL-PL_percent;L-VLDL-TG_percent;M-HDL-CE_percent;M-HDL-TG;M-LDL-C;M-LDL-CE;M-LDL-CE_percent;M-LDL-C_percent;M-LDL-FC;M-LDL-FC_percent;M-LDL-L;M-LDL-P;M-LDL-PL;M-LDL-PL_percent;M-LDL-TG;M-LDL-TG_percent;MUFA;M-VLDL-C;M-VLDL-CE;M-VLDL-C_percent;M-VLDL-TG_percent;PC;Phe;PUFA;Remnant-C;Serum-C;Serum-TG;SFA;S-HDL-C;S-HDL-CE;S-HDL-CE_percent;S-HDL-C_percent;S-HDL-FC_percent;S-HDL-L;S-HDL-P;S-HDL-PL_percent;S-HDL-TG;S-LDL-C;S-LDL-CE;S-LDL-CE_percent;S-LDL-C_percent;S-LDL-FC;S-LDL-FC_percent;S-LDL-L;S-LDL-P;S-LDL-PL;S-LDL-PL_percent;S-LDL-TG;S-LDL-TG_percent;SM;S-VLDL-C;S-VLDL-CE;S-VLDL-FC;S-VLDL-L;S-VLDL-P;S-VLDL-PL;TotCho;TotFA;TotPG;VLDL-C;XL-HDL-FC_percent;XL-VLDL-FC_percent;XL-VLDL-PL_percent;XL-VLDL-TG_percent;XS-VLDL-C;XS-VLDL-CE;XS-VLDL-FC;XS-VLDL-L;XS-VLDL-P;XS-VLDL-PL;XS-VLDL-PL_percent;XS-VLDL-TG;XXL-VLDL-CE;XXL-VLDL-CE_percent;XXL-VLDL-C_percent;XXL-VLDL-TG_percent;	2	region_4_4_locus_1	intergenic_variant	NA	NA	NA	E4_HYPERCHOL (p=2.40104e-20); E4_LIPOPROT (p=3.92645e-23); E4_METABOLIA (p=7.89951e-15); J10_ASTHMACOPDKELA (p=2.28265e-09); J10_LOWCHRON (p=1.38363e-09); RX_STATIN (p=3.91742e-130);	NA	NA	rs114334772;rs114334772;rs183365738;rs115136538;rs185049786;rs143736900;rs143736900;rs150227972;rs185049786;rs144064722;rs114334772;rs16848079;rs16848079;rs181066897;rs181847072;rs75759928;rs183365738;rs181847072;rs151193598;rs115136538;rs150227972;rs181847072;rs150227972;rs143736900;rs150227972;rs143736900;rs181066897;rs114334772;rs115136538;rs181847072;rs114334772;rs16848079;rs16848079;rs115136538;rs181066897;rs183365738;rs16848079;rs16848079;rs115136538;rs144064722;rs183365738;rs16848079;rs16848079;rs144064722;rs115136538;rs143736900;rs16848079;rs16848079;rs183365738;rs143736900;rs16848079;rs16848079;rs143736900;rs150227972;rs183365738;rs115136538;rs151193598;rs116329419;rs151193598;rs16848079;rs16848079;rs115136538;rs16848079;rs16848079;rs150227972;rs181847072;rs151193598;rs183365738;rs16848079;rs16848079;rs115136538;rs144064722;rs115136538;rs185049786;rs114822153;rs114334772;rs80101718;rs16848079;rs16848079;rs150227972;rs143736900;rs151193598;rs16848079;rs16848079;rs143736900;rs150227972;rs114334772;rs183365738;rs16848079;rs16848079;rs150227972;rs144064722;rs16848079;rs16848079;rs115136538;rs183365738;rs115136538;rs114334772;rs181847072;rs114334772;rs116329419;rs114334772;rs183365738;rs151193598;rs114334772;rs114334772;rs143736900;rs144064722;rs144064722;rs114334772;rs16848079;rs16848079;rs181847072;rs183365738;rs150227972;rs151193598;rs115136538;rs150227972;rs185049786;rs115136538;rs150227972;rs151193598;rs144064722;rs151193598;rs181847072;rs185049786;rs181847072;rs143020481;rs183365738;rs115136538;rs183365738;rs115136538;rs16848079;rs16848079;rs144064722;rs114334772;rs16848079;rs16848079;rs150227972;rs115136538;rs185049786;rs115136538;rs114334772;rs181066897;rs144064722;rs16848079;rs16848079;rs143736900;rs183365738;rs181066897;rs181847072;rs114334772;rs181847072;rs115136538;rs143736900;rs143736900;rs144064722;rs144064722;rs183365738;rs143736900;rs183365738;rs16848079;rs16848079;rs183365738;rs181847072;rs185049786;rs116329419;rs114334772;rs144064722;rs150227972;rs143736900;rs150227972;rs16848079;rs16848079;rs185049786;rs150227972;rs150227972;rs144064722;rs115136538;rs114334772;rs151193598;rs151193598;rs143736900;rs114334772;rs144064722;rs150227972;rs181066897;rs114334772;rs144064722;rs151193598;rs114334772;rs151193598;rs115136538;rs115136538;rs114334772;rs185049786;rs114334772;rs115136538;rs116329419;rs114334772;rs185049786;rs151193598;rs114334772;rs185049786;rs181847072;rs144064722;rs115136538;rs16848079;rs16848079;rs114334772;rs114334772;rs114334772;rs151193598;rs143736900;rs183365738;rs143736900;rs143736900;rs115136538;rs181847072;rs151193598;rs115136538;rs144064722;rs144064722;rs16848079;rs16848079;rs150227972;rs183365738;rs16848079;rs16848079;rs185049786;rs115136538;rs114334772;rs114334772;rs150227972;rs144064722;rs181847072;rs16848079;rs16848079;rs185049786;rs144064722;rs16848079;rs16848079;rs16848079;rs16848079;rs181066897;rs143736900;rs181847072;rs183365738;rs114334772;rs114334772;rs181847072;rs16848079;rs16848079;rs151193598;rs181066897;rs151193598;rs185049786;rs144064722;rs150227972;rs16848079;rs16848079;rs114334772;rs185049786;rs114334772;rs151193598;rs16848079;rs16848079;rs185049786;rs11730766;rs181847072;rs181847072;rs151193598;rs115136538;rs151193598;rs143736900;rs181066897;rs151193598;rs144064722;rs146119844;rs181847072;rs114334772;rs183365738;rs115136538;rs183365738;rs16848079;rs16848079;rs115136538;rs114334772;rs16848079;rs16848079;rs185049786;rs114334772;rs144064722;rs150227972;rs181066897;rs151193598;rs143736900;rs115136538;rs78062195;rs115136538;rs151193598;rs183365738;rs16848079;rs16848079;rs151193598;rs150227972;rs115136538;rs16848079;rs16848079;rs181066897;rs181847072;rs181066897;rs115136538;rs114334772;rs16848079;rs16848079;rs143736900;rs151193598;rs181847072;rs151193598;rs151193598;rs114334772;rs114334772;rs181847072;	Serum_M-LDL-P;Serum_IDL-FC;Cholesterol_esters_in_medium_LDL;Serum_SM;Total_cholesterol_in_medium_LDL;Total_cholesterol_in_large_LDL;Triglycerides_in_IDL;Cholesterol_esters_in_medium_LDL;Total_lipids_in_medium_LDL;Phospholipids_in_medium_LDL;Serum_S-VLDL-P;Serum_IDL-P;IDL-P;Triglycerides_in_IDL;Total_lipids_in_large_LDL;Albumin;Total_cholesterol_in_large_LDL;Concentration_of_medium_LDL_particles;Esterified_cholesterol;Serum_IDL-L;Triglycerides_in_IDL;Free_cholesterol_in_large_LDL;Total_cholesterol_in_large_LDL;Total_cholesterol_in_LDL;Albumin;Triglycerides_in_very_small_VLDL;Total_cholesterol_in_LDL;Serum_XS-VLDL-L;Serum_M-LDL-P;Cholesterol_esters_in_large_LDL;Serum_FAw67;Serum_L-LDL-L;L-LDL-L;Serum_L-LDL-L;Concentration_of_small_LDL_particles;Total_cholesterol_in_LDL;Serum_M-LDL-P;M-LDL-P;Serum_IDL-C-eFR;Free_cholesterol;Triglycerides_in_very_small_VLDL;Serum_M-LDL-C;M-LDL-C;Albumin;Serum_LDL-C-eFR;Serum_total_cholesterol;Serum_Est-C;Est-C;Albumin;Total_lipids_in_large_LDL;Serum_M-LDL-L;M-LDL-L;Free_cholesterol_in_large_LDL;Total_cholesterol_in_LDL;Serum_total_cholesterol;Serum_M-LDL-PL;Free_cholesterol_in_large_LDL;Concentration_of_medium_LDL_particles;Total_lipids_in_IDL;Serum_S-LDL-C;S-LDL-C;Serum_M-LDL-L;Serum_Tot-C;Tot-C;Serum_total_cholesterol;Serum_total_cholesterol;Phospholipids_in_very_small_VLDL;Free_cholesterol_in_large_LDL;Serum_Gp;Gp;Serum_S-LDL-C;Total_cholesterol_in_medium_LDL;Serum_L-LDL-P;Total_lipids_in_small_LDL;Albumin;Serum_M-LDL-C;Albumin;Serum_L-LDL-P;L-LDL-P;Free_cholesterol_in_large_LDL;Concentration_of_medium_LDL_particles;Concentration_of_medium_LDL_particles;Serum_Alb;Alb;Cholesterol_esters_in_large_LDL;Total_lipids_in_large_LDL;Serum_IDL-C-eFR;Total_lipids_in_large_LDL;Serum_L-LDL-C;L-LDL-C;Glycoprotein_acetyls__mainly_a1Lacid_glycoprotein;Concentration_of_IDL_particles;Serum_L-LDL-CE;L-LDL-CE;Serum_S-VLDL-C;Concentration_of_medium_LDL_particles;Serum_M-LDL-C;Serum_SM;Phospholipids_in_medium_LDL;Serum_XS-VLDL-PL;Concentration_of_large_LDL_particles;Serum_IDL-TG;Glycoprotein_acetyls__mainly_a1Lacid_glycoprotein;Cholesterol_esters_in_medium_LDL;Serum_LDL-C-eFR;Serum_M-LDL-PL;Phospholipids_in_medium_LDL;Total_cholesterol_in_large_LDL;Total_lipids_in_medium_LDL;Serum_Est-C;Serum_XS-VLDL-TG;XS-VLDL-TG;Total_cholesterol_in_medium_LDL;Cholesterol_esters_in_large_LDL;Triglycerides_in_very_small_VLDL;Phospholipids_in_large_LDL;Serum_L-LDL-C;Concentration_of_medium_LDL_particles;Albumin;Serum_IDL-TG;Cholesterol_esters_in_large_LDL;Concentration_of_very_small_VLDL_particles;Free_cholesterol_in_large_LDL;Phospholipids_in_IDL;Concentration_of_large_LDL_particles;Total_cholesterol_in_large_LDL;Total_cholesterol_in_small_LDL;Albumin;Phospholipids_in_medium_LDL;Serum_Free-C;Triglycerides_in_small_HDL;Serum_L-LDL-CE;Serum_L-LDL-FC;L-LDL-FC;Concentration_of_small_LDL_particles;Serum_XS-VLDL-P;Serum_Free-C;Free-C;Phospholipids_in_medium_LDL;Serum_L-LDL-FC;Concentration_of_medium_LDL_particles;Serum_Alb;Serum_IDL-C;Concentration_of_large_LDL_particles;OmegaL6_fatty_acids;Serum_XS-VLDL-P;XS-VLDL-P;Total_cholesterol_in_medium_LDL;Concentration_of_IDL_particles;Total_cholesterol_in_medium_LDL;Triglycerides_in_small_HDL;Serum_S-LDL-P;Concentration_of_IDL_particles;Serum_IDL-P;Total_cholesterol_in_small_LDL;Concentration_of_large_LDL_particles;Total_cholesterol_in_small_LDL;Cholesterol_esters_in_large_LDL;Concentration_of_large_LDL_particles;Concentration_of_IDL_particles;Total_cholesterol_in_small_LDL;Serum_LDL-C;LDL-C;Total_cholesterol_in_medium_LDL;Total_cholesterol_in_small_VLDL;Free_cholesterol_in_large_LDL;Albumin;Serum_L-LDL-P;Total_lipids_in_large_LDL;Total_cholesterol_in_medium_LDL;Albumin;Concentration_of_IDL_particles;Serum_L-LDL-PL;L-LDL-PL;Total_lipids_in_large_LDL;Concentration_of_large_LDL_particles;Total_cholesterol_in_small_LDL;Total_cholesterol_in_LDL;Serum_XS-VLDL-TG;Serum_Tot-C;Concentration_of_small_LDL_particles;Total_cholesterol_in_large_LDL;Triglycerides_in_small_HDL;Serum_His/Phe;Total_lipids_in_small_LDL;Triglycerides_in_small_HDL;Total_lipids_in_medium_LDL;Serum_Gp;Concentration_of_medium_LDL_particles;Triglycerides_in_IDL;Serum_S-VLDL-C;Total_lipids_in_large_LDL;Serum_LDL-C;Serum_Serum-C;Serum_L-LDL-C;Glycoprotein_acetyls__mainly_a1Lacid_glycoprotein;Serum_LDL-C;Serum_S-VLDL-FC;Triglycerides_in_IDL;Serum_M-LDL-L;Total_cholesterol_in_small_LDL;Concentration_of_IDL_particles;Serum_L-LDL-FC;Triglycerides_in_IDL;Concentration_of_small_LDL_particles;Esterified_cholesterol;Serum_Tot-C;Serum_IDL-C-eFR;IDL-C-eFR;Serum_IDL-PL;Serum_S-VLDL-L;Serum_ApoB;Phospholipids_in_medium_LDL;Total_cholesterol_in_small_VLDL;Concentration_of_small_LDL_particles;Phospholipids_in_large_LDL;Concentration_of_small_LDL_particles;Serum_XS-VLDL-P;Phospholipids_in_large_LDL;Cholesterol_esters_in_large_LDL;Serum_L-LDL-PL;Total_lipids_in_IDL;Phospholipids_in_large_LDL;Serum_M-LDL-PL;M-LDL-PL;Concentration_of_small_LDL_particles;Phospholipids_in_large_LDL;Serum_S-LDL-P;S-LDL-P;Phenylalanine;Serum_Albumin;Serum_Free-C;Serum_Serum-C;Phospholipids_in_large_LDL;Triglycerides_in_IDL;Total_lipids_in_small_LDL;Serum_LDL-C-eFR;LDL-C-eFR;Concentration_of_large_LDL_particles;Cholesterol_esters_in_medium_LDL;Serum_S-VLDL-FC;S-VLDL-FC;Serum_IDL-L;IDL-L;Total_lipids_in_large_LDL;Total_lipids_in_small_LDL;Total_lipids_in_medium_LDL;Total_lipids_in_small_LDL;Serum_S-VLDL-PL;Serum_L-LDL-CE;Triglycerides_in_IDL;Serum_S-VLDL-C;S-VLDL-C;Serum_total_cholesterol;Albumin;Albumin;Concentration_of_small_LDL_particles;Concentration_of_large_LDL_particles;Total_lipids_in_small_LDL;Serum_S-LDL-L;S-LDL-L;Serum_M-LDL-CE;Cholesterol_esters_in_medium_LDL;Serum_IDL-P;Total_cholesterol_in_small_LDL;Serum_M-LDL-CE;M-LDL-CE;Total_cholesterol_in_LDL;Albumin;Cholesterol_esters_in_medium_LDL;Triglycerides_in_very_small_VLDL;Concentration_of_large_LDL_particles;Serum_S-VLDL-PL;Total_lipids_in_small_LDL;Total_lipids_in_medium_LDL;Cholesterol_esters_in_medium_LDL;Total_lipids_in_medium_LDL;Serum_total_cholesterol;Albumin;Glycoprotein_acetyls__mainly_a1Lacid_glycoprotein;Serum_L-LDL-L;Total_lipids_in_medium_LDL;Serum_M-LDL-CE;Total_cholesterol_in_small_VLDL;Serum_Serum-C;Serum-C;Serum_S-LDL-P;Serum_L-LDL-PL;Serum_XS-VLDL-L;XS-VLDL-L;Phospholipids_in_large_LDL;Serum_XS-VLDL-TG;Total_lipids_in_small_HDL;Total_lipids_in_medium_LDL;Total_cholesterol_in_small_LDL;Total_lipids_in_small_HDL;Glycoprotein_acetyls__mainly_a1Lacid_glycoprotein;Serum_Gp;Serum_Gp;Serum_S-LDL-L;Total_cholesterol_in_medium_LDL;Triglycerides_in_IDL;Serum_IDL-TG;IDL-TG;Total_cholesterol_in_LDL;Total_cholesterol_in_small_VLDL;Serum_ApoB;Serum_SM;SM;Concentration_of_medium_LDL_particles;Total_cholesterol_in_large_LDL;Total_lipids_in_small_LDL;Serum_Est-C;Serum_IDL-L;Serum_S-VLDL-PL;S-VLDL-PL;Cholesterol_esters_in_medium_LDL;Free_cholesterol;Albumin;Total_cholesterol_in_small_VLDL;Triglycerides_in_very_small_VLDL;Serum_S-HDL-TG;Serum_S-VLDL-FC;Total_cholesterol_in_LDL;	NA	NA	NA	NA	NA	NA	73765477;74265673;74265673;74265673;74177397;	-;-;-;-;rs72663045;	low_density_lipoprotein_cholesterol_measurement;low_density_lipoprotein_cholesterol_measurement;total_cholesterol_measurement;low_density_lipoprotein_cholesterol_measurement;Apolipoprotein_B;	Davis_et_al.;Davis_et_al.;Davis_et_al.;Davis_et_al.;Sinnott-Armstrong_et_al.;
4_4	4	70103826	78193293	SFA	73768622	4:73768622:G:T	rs181948526	t	g	0.0155	0.283619	0.0328786	6.341e-18	17.2	10	0.23	No	COX18	ALB	Biology	114	Alb;ApoA1;ApoB;ApoBbyApoA1;DHA;EstC;FAw3;FAw6;FreeC;Gly;GlycA;HDL3-C;HDL-TG;IDL-C;IDL-CE;IDL-FC;IDL-L;IDL-P;IDL-PL;IDL-TG;LA;LDL-C;LDL-D;LDL-TG;L-HDL-CE_percent;L-HDL-C_percent;L-HDL-PL_percent;L-LDL-C;L-LDL-CE;L-LDL-CE_percent;L-LDL-C_percent;L-LDL-FC;L-LDL-FC_percent;L-LDL-L;L-LDL-P;L-LDL-PL;L-LDL-PL_percent;L-LDL-TG;L-VLDL-PL_percent;L-VLDL-TG_percent;M-HDL-CE_percent;M-HDL-TG;M-LDL-C;M-LDL-CE;M-LDL-CE_percent;M-LDL-C_percent;M-LDL-FC;M-LDL-FC_percent;M-LDL-L;M-LDL-P;M-LDL-PL;M-LDL-PL_percent;M-LDL-TG;M-LDL-TG_percent;MUFA;M-VLDL-C;M-VLDL-CE;M-VLDL-C_percent;M-VLDL-TG_percent;PC;Phe;PUFA;Remnant-C;Serum-C;Serum-TG;SFA;S-HDL-C;S-HDL-CE;S-HDL-CE_percent;S-HDL-C_percent;S-HDL-FC_percent;S-HDL-L;S-HDL-P;S-HDL-PL_percent;S-HDL-TG;S-LDL-C;S-LDL-CE;S-LDL-CE_percent;S-LDL-C_percent;S-LDL-FC;S-LDL-FC_percent;S-LDL-L;S-LDL-P;S-LDL-PL;S-LDL-PL_percent;S-LDL-TG;S-LDL-TG_percent;SM;S-VLDL-C;S-VLDL-CE;S-VLDL-FC;S-VLDL-L;S-VLDL-P;S-VLDL-PL;TotCho;TotFA;TotPG;VLDL-C;XL-HDL-FC_percent;XL-VLDL-FC_percent;XL-VLDL-PL_percent;XL-VLDL-TG_percent;XS-VLDL-C;XS-VLDL-CE;XS-VLDL-FC;XS-VLDL-L;XS-VLDL-P;XS-VLDL-PL;XS-VLDL-PL_percent;XS-VLDL-TG;XXL-VLDL-CE;XXL-VLDL-CE_percent;XXL-VLDL-C_percent;XXL-VLDL-TG_percent;	2	region_4_4_locus_1	intergenic_variant	NA	NA	NA	E4_HYPERCHOL (p=2.40104e-20); E4_LIPOPROT (p=3.92645e-23); E4_METABOLIA (p=7.89951e-15); J10_ASTHMACOPDKELA (p=2.28265e-09); J10_LOWCHRON (p=1.38363e-09); RX_STATIN (p=3.91742e-130);	NA	NA	rs114334772;rs114334772;rs183365738;rs115136538;rs185049786;rs143736900;rs143736900;rs150227972;rs185049786;rs144064722;rs114334772;rs16848079;rs16848079;rs181066897;rs181847072;rs75759928;rs183365738;rs181847072;rs151193598;rs115136538;rs150227972;rs181847072;rs150227972;rs143736900;rs150227972;rs143736900;rs181066897;rs114334772;rs115136538;rs181847072;rs114334772;rs16848079;rs16848079;rs115136538;rs181066897;rs183365738;rs16848079;rs16848079;rs115136538;rs144064722;rs183365738;rs16848079;rs16848079;rs144064722;rs115136538;rs143736900;rs16848079;rs16848079;rs183365738;rs143736900;rs16848079;rs16848079;rs143736900;rs150227972;rs183365738;rs115136538;rs151193598;rs116329419;rs151193598;rs16848079;rs16848079;rs115136538;rs16848079;rs16848079;rs150227972;rs181847072;rs151193598;rs183365738;rs16848079;rs16848079;rs115136538;rs144064722;rs115136538;rs185049786;rs114822153;rs114334772;rs80101718;rs16848079;rs16848079;rs150227972;rs143736900;rs151193598;rs16848079;rs16848079;rs143736900;rs150227972;rs114334772;rs183365738;rs16848079;rs16848079;rs150227972;rs144064722;rs16848079;rs16848079;rs115136538;rs183365738;rs115136538;rs114334772;rs181847072;rs114334772;rs116329419;rs114334772;rs183365738;rs151193598;rs114334772;rs114334772;rs143736900;rs144064722;rs144064722;rs114334772;rs16848079;rs16848079;rs181847072;rs183365738;rs150227972;rs151193598;rs115136538;rs150227972;rs185049786;rs115136538;rs150227972;rs151193598;rs144064722;rs151193598;rs181847072;rs185049786;rs181847072;rs143020481;rs183365738;rs115136538;rs183365738;rs115136538;rs16848079;rs16848079;rs144064722;rs114334772;rs16848079;rs16848079;rs150227972;rs115136538;rs185049786;rs115136538;rs114334772;rs181066897;rs144064722;rs16848079;rs16848079;rs143736900;rs183365738;rs181066897;rs181847072;rs114334772;rs181847072;rs115136538;rs143736900;rs143736900;rs144064722;rs144064722;rs183365738;rs143736900;rs183365738;rs16848079;rs16848079;rs183365738;rs181847072;rs185049786;rs116329419;rs114334772;rs144064722;rs150227972;rs143736900;rs150227972;rs16848079;rs16848079;rs185049786;rs150227972;rs150227972;rs144064722;rs115136538;rs114334772;rs151193598;rs151193598;rs143736900;rs114334772;rs144064722;rs150227972;rs181066897;rs114334772;rs144064722;rs151193598;rs114334772;rs151193598;rs115136538;rs115136538;rs114334772;rs185049786;rs114334772;rs115136538;rs116329419;rs114334772;rs185049786;rs151193598;rs114334772;rs185049786;rs181847072;rs144064722;rs115136538;rs16848079;rs16848079;rs114334772;rs114334772;rs114334772;rs151193598;rs143736900;rs183365738;rs143736900;rs143736900;rs115136538;rs181847072;rs151193598;rs115136538;rs144064722;rs144064722;rs16848079;rs16848079;rs150227972;rs183365738;rs16848079;rs16848079;rs185049786;rs115136538;rs114334772;rs114334772;rs150227972;rs144064722;rs181847072;rs16848079;rs16848079;rs185049786;rs144064722;rs16848079;rs16848079;rs16848079;rs16848079;rs181066897;rs143736900;rs181847072;rs183365738;rs114334772;rs114334772;rs181847072;rs16848079;rs16848079;rs151193598;rs181066897;rs151193598;rs185049786;rs144064722;rs150227972;rs16848079;rs16848079;rs114334772;rs185049786;rs114334772;rs151193598;rs16848079;rs16848079;rs185049786;rs11730766;rs181847072;rs181847072;rs151193598;rs115136538;rs151193598;rs143736900;rs181066897;rs151193598;rs144064722;rs146119844;rs181847072;rs114334772;rs183365738;rs115136538;rs183365738;rs16848079;rs16848079;rs115136538;rs114334772;rs16848079;rs16848079;rs185049786;rs114334772;rs144064722;rs150227972;rs181066897;rs151193598;rs143736900;rs115136538;rs78062195;rs115136538;rs151193598;rs183365738;rs16848079;rs16848079;rs151193598;rs150227972;rs115136538;rs16848079;rs16848079;rs181066897;rs181847072;rs181066897;rs115136538;rs114334772;rs16848079;rs16848079;rs143736900;rs151193598;rs181847072;rs151193598;rs151193598;rs114334772;rs114334772;rs181847072;	Serum_M-LDL-P;Serum_IDL-FC;Cholesterol_esters_in_medium_LDL;Serum_SM;Total_cholesterol_in_medium_LDL;Total_cholesterol_in_large_LDL;Triglycerides_in_IDL;Cholesterol_esters_in_medium_LDL;Total_lipids_in_medium_LDL;Phospholipids_in_medium_LDL;Serum_S-VLDL-P;Serum_IDL-P;IDL-P;Triglycerides_in_IDL;Total_lipids_in_large_LDL;Albumin;Total_cholesterol_in_large_LDL;Concentration_of_medium_LDL_particles;Esterified_cholesterol;Serum_IDL-L;Triglycerides_in_IDL;Free_cholesterol_in_large_LDL;Total_cholesterol_in_large_LDL;Total_cholesterol_in_LDL;Albumin;Triglycerides_in_very_small_VLDL;Total_cholesterol_in_LDL;Serum_XS-VLDL-L;Serum_M-LDL-P;Cholesterol_esters_in_large_LDL;Serum_FAw67;Serum_L-LDL-L;L-LDL-L;Serum_L-LDL-L;Concentration_of_small_LDL_particles;Total_cholesterol_in_LDL;Serum_M-LDL-P;M-LDL-P;Serum_IDL-C-eFR;Free_cholesterol;Triglycerides_in_very_small_VLDL;Serum_M-LDL-C;M-LDL-C;Albumin;Serum_LDL-C-eFR;Serum_total_cholesterol;Serum_Est-C;Est-C;Albumin;Total_lipids_in_large_LDL;Serum_M-LDL-L;M-LDL-L;Free_cholesterol_in_large_LDL;Total_cholesterol_in_LDL;Serum_total_cholesterol;Serum_M-LDL-PL;Free_cholesterol_in_large_LDL;Concentration_of_medium_LDL_particles;Total_lipids_in_IDL;Serum_S-LDL-C;S-LDL-C;Serum_M-LDL-L;Serum_Tot-C;Tot-C;Serum_total_cholesterol;Serum_total_cholesterol;Phospholipids_in_very_small_VLDL;Free_cholesterol_in_large_LDL;Serum_Gp;Gp;Serum_S-LDL-C;Total_cholesterol_in_medium_LDL;Serum_L-LDL-P;Total_lipids_in_small_LDL;Albumin;Serum_M-LDL-C;Albumin;Serum_L-LDL-P;L-LDL-P;Free_cholesterol_in_large_LDL;Concentration_of_medium_LDL_particles;Concentration_of_medium_LDL_particles;Serum_Alb;Alb;Cholesterol_esters_in_large_LDL;Total_lipids_in_large_LDL;Serum_IDL-C-eFR;Total_lipids_in_large_LDL;Serum_L-LDL-C;L-LDL-C;Glycoprotein_acetyls__mainly_a1Lacid_glycoprotein;Concentration_of_IDL_particles;Serum_L-LDL-CE;L-LDL-CE;Serum_S-VLDL-C;Concentration_of_medium_LDL_particles;Serum_M-LDL-C;Serum_SM;Phospholipids_in_medium_LDL;Serum_XS-VLDL-PL;Concentration_of_large_LDL_particles;Serum_IDL-TG;Glycoprotein_acetyls__mainly_a1Lacid_glycoprotein;Cholesterol_esters_in_medium_LDL;Serum_LDL-C-eFR;Serum_M-LDL-PL;Phospholipids_in_medium_LDL;Total_cholesterol_in_large_LDL;Total_lipids_in_medium_LDL;Serum_Est-C;Serum_XS-VLDL-TG;XS-VLDL-TG;Total_cholesterol_in_medium_LDL;Cholesterol_esters_in_large_LDL;Triglycerides_in_very_small_VLDL;Phospholipids_in_large_LDL;Serum_L-LDL-C;Concentration_of_medium_LDL_particles;Albumin;Serum_IDL-TG;Cholesterol_esters_in_large_LDL;Concentration_of_very_small_VLDL_particles;Free_cholesterol_in_large_LDL;Phospholipids_in_IDL;Concentration_of_large_LDL_particles;Total_cholesterol_in_large_LDL;Total_cholesterol_in_small_LDL;Albumin;Phospholipids_in_medium_LDL;Serum_Free-C;Triglycerides_in_small_HDL;Serum_L-LDL-CE;Serum_L-LDL-FC;L-LDL-FC;Concentration_of_small_LDL_particles;Serum_XS-VLDL-P;Serum_Free-C;Free-C;Phospholipids_in_medium_LDL;Serum_L-LDL-FC;Concentration_of_medium_LDL_particles;Serum_Alb;Serum_IDL-C;Concentration_of_large_LDL_particles;OmegaL6_fatty_acids;Serum_XS-VLDL-P;XS-VLDL-P;Total_cholesterol_in_medium_LDL;Concentration_of_IDL_particles;Total_cholesterol_in_medium_LDL;Triglycerides_in_small_HDL;Serum_S-LDL-P;Concentration_of_IDL_particles;Serum_IDL-P;Total_cholesterol_in_small_LDL;Concentration_of_large_LDL_particles;Total_cholesterol_in_small_LDL;Cholesterol_esters_in_large_LDL;Concentration_of_large_LDL_particles;Concentration_of_IDL_particles;Total_cholesterol_in_small_LDL;Serum_LDL-C;LDL-C;Total_cholesterol_in_medium_LDL;Total_cholesterol_in_small_VLDL;Free_cholesterol_in_large_LDL;Albumin;Serum_L-LDL-P;Total_lipids_in_large_LDL;Total_cholesterol_in_medium_LDL;Albumin;Concentration_of_IDL_particles;Serum_L-LDL-PL;L-LDL-PL;Total_lipids_in_large_LDL;Concentration_of_large_LDL_particles;Total_cholesterol_in_small_LDL;Total_cholesterol_in_LDL;Serum_XS-VLDL-TG;Serum_Tot-C;Concentration_of_small_LDL_particles;Total_cholesterol_in_large_LDL;Triglycerides_in_small_HDL;Serum_His/Phe;Total_lipids_in_small_LDL;Triglycerides_in_small_HDL;Total_lipids_in_medium_LDL;Serum_Gp;Concentration_of_medium_LDL_particles;Triglycerides_in_IDL;Serum_S-VLDL-C;Total_lipids_in_large_LDL;Serum_LDL-C;Serum_Serum-C;Serum_L-LDL-C;Glycoprotein_acetyls__mainly_a1Lacid_glycoprotein;Serum_LDL-C;Serum_S-VLDL-FC;Triglycerides_in_IDL;Serum_M-LDL-L;Total_cholesterol_in_small_LDL;Concentration_of_IDL_particles;Serum_L-LDL-FC;Triglycerides_in_IDL;Concentration_of_small_LDL_particles;Esterified_cholesterol;Serum_Tot-C;Serum_IDL-C-eFR;IDL-C-eFR;Serum_IDL-PL;Serum_S-VLDL-L;Serum_ApoB;Phospholipids_in_medium_LDL;Total_cholesterol_in_small_VLDL;Concentration_of_small_LDL_particles;Phospholipids_in_large_LDL;Concentration_of_small_LDL_particles;Serum_XS-VLDL-P;Phospholipids_in_large_LDL;Cholesterol_esters_in_large_LDL;Serum_L-LDL-PL;Total_lipids_in_IDL;Phospholipids_in_large_LDL;Serum_M-LDL-PL;M-LDL-PL;Concentration_of_small_LDL_particles;Phospholipids_in_large_LDL;Serum_S-LDL-P;S-LDL-P;Phenylalanine;Serum_Albumin;Serum_Free-C;Serum_Serum-C;Phospholipids_in_large_LDL;Triglycerides_in_IDL;Total_lipids_in_small_LDL;Serum_LDL-C-eFR;LDL-C-eFR;Concentration_of_large_LDL_particles;Cholesterol_esters_in_medium_LDL;Serum_S-VLDL-FC;S-VLDL-FC;Serum_IDL-L;IDL-L;Total_lipids_in_large_LDL;Total_lipids_in_small_LDL;Total_lipids_in_medium_LDL;Total_lipids_in_small_LDL;Serum_S-VLDL-PL;Serum_L-LDL-CE;Triglycerides_in_IDL;Serum_S-VLDL-C;S-VLDL-C;Serum_total_cholesterol;Albumin;Albumin;Concentration_of_small_LDL_particles;Concentration_of_large_LDL_particles;Total_lipids_in_small_LDL;Serum_S-LDL-L;S-LDL-L;Serum_M-LDL-CE;Cholesterol_esters_in_medium_LDL;Serum_IDL-P;Total_cholesterol_in_small_LDL;Serum_M-LDL-CE;M-LDL-CE;Total_cholesterol_in_LDL;Albumin;Cholesterol_esters_in_medium_LDL;Triglycerides_in_very_small_VLDL;Concentration_of_large_LDL_particles;Serum_S-VLDL-PL;Total_lipids_in_small_LDL;Total_lipids_in_medium_LDL;Cholesterol_esters_in_medium_LDL;Total_lipids_in_medium_LDL;Serum_total_cholesterol;Albumin;Glycoprotein_acetyls__mainly_a1Lacid_glycoprotein;Serum_L-LDL-L;Total_lipids_in_medium_LDL;Serum_M-LDL-CE;Total_cholesterol_in_small_VLDL;Serum_Serum-C;Serum-C;Serum_S-LDL-P;Serum_L-LDL-PL;Serum_XS-VLDL-L;XS-VLDL-L;Phospholipids_in_large_LDL;Serum_XS-VLDL-TG;Total_lipids_in_small_HDL;Total_lipids_in_medium_LDL;Total_cholesterol_in_small_LDL;Total_lipids_in_small_HDL;Glycoprotein_acetyls__mainly_a1Lacid_glycoprotein;Serum_Gp;Serum_Gp;Serum_S-LDL-L;Total_cholesterol_in_medium_LDL;Triglycerides_in_IDL;Serum_IDL-TG;IDL-TG;Total_cholesterol_in_LDL;Total_cholesterol_in_small_VLDL;Serum_ApoB;Serum_SM;SM;Concentration_of_medium_LDL_particles;Total_cholesterol_in_large_LDL;Total_lipids_in_small_LDL;Serum_Est-C;Serum_IDL-L;Serum_S-VLDL-PL;S-VLDL-PL;Cholesterol_esters_in_medium_LDL;Free_cholesterol;Albumin;Total_cholesterol_in_small_VLDL;Triglycerides_in_very_small_VLDL;Serum_S-HDL-TG;Serum_S-VLDL-FC;Total_cholesterol_in_LDL;	NA	NA	NA	NA	NA	NA	73765477;74265673;74265673;74265673;74177397;	-;-;-;-;rs72663045;	low_density_lipoprotein_cholesterol_measurement;low_density_lipoprotein_cholesterol_measurement;total_cholesterol_measurement;low_density_lipoprotein_cholesterol_measurement;Apolipoprotein_B;	Davis_et_al.;Davis_et_al.;Davis_et_al.;Davis_et_al.;Sinnott-Armstrong_et_al.;
4_4	4	70103826	78193293	Gly	73768622	4:73768622:G:T	rs181948526	t	g	0.0159	0.279935	0.0342085	2.764e-16	15.56	8	0.6553	No	COX18	ALB	Biology	114	Alb;ApoA1;ApoB;ApoBbyApoA1;DHA;EstC;FAw3;FAw6;FreeC;Gly;GlycA;HDL3-C;HDL-TG;IDL-C;IDL-CE;IDL-FC;IDL-L;IDL-P;IDL-PL;IDL-TG;LA;LDL-C;LDL-D;LDL-TG;L-HDL-CE_percent;L-HDL-C_percent;L-HDL-PL_percent;L-LDL-C;L-LDL-CE;L-LDL-CE_percent;L-LDL-C_percent;L-LDL-FC;L-LDL-FC_percent;L-LDL-L;L-LDL-P;L-LDL-PL;L-LDL-PL_percent;L-LDL-TG;L-VLDL-PL_percent;L-VLDL-TG_percent;M-HDL-CE_percent;M-HDL-TG;M-LDL-C;M-LDL-CE;M-LDL-CE_percent;M-LDL-C_percent;M-LDL-FC;M-LDL-FC_percent;M-LDL-L;M-LDL-P;M-LDL-PL;M-LDL-PL_percent;M-LDL-TG;M-LDL-TG_percent;MUFA;M-VLDL-C;M-VLDL-CE;M-VLDL-C_percent;M-VLDL-TG_percent;PC;Phe;PUFA;Remnant-C;Serum-C;Serum-TG;SFA;S-HDL-C;S-HDL-CE;S-HDL-CE_percent;S-HDL-C_percent;S-HDL-FC_percent;S-HDL-L;S-HDL-P;S-HDL-PL_percent;S-HDL-TG;S-LDL-C;S-LDL-CE;S-LDL-CE_percent;S-LDL-C_percent;S-LDL-FC;S-LDL-FC_percent;S-LDL-L;S-LDL-P;S-LDL-PL;S-LDL-PL_percent;S-LDL-TG;S-LDL-TG_percent;SM;S-VLDL-C;S-VLDL-CE;S-VLDL-FC;S-VLDL-L;S-VLDL-P;S-VLDL-PL;TotCho;TotFA;TotPG;VLDL-C;XL-HDL-FC_percent;XL-VLDL-FC_percent;XL-VLDL-PL_percent;XL-VLDL-TG_percent;XS-VLDL-C;XS-VLDL-CE;XS-VLDL-FC;XS-VLDL-L;XS-VLDL-P;XS-VLDL-PL;XS-VLDL-PL_percent;XS-VLDL-TG;XXL-VLDL-CE;XXL-VLDL-CE_percent;XXL-VLDL-C_percent;XXL-VLDL-TG_percent;	2	region_4_4_locus_1	intergenic_variant	NA	NA	NA	E4_HYPERCHOL (p=2.40104e-20); E4_LIPOPROT (p=3.92645e-23); E4_METABOLIA (p=7.89951e-15); J10_ASTHMACOPDKELA (p=2.28265e-09); J10_LOWCHRON (p=1.38363e-09); RX_STATIN (p=3.91742e-130);	NA	NA	rs114334772;rs114334772;rs183365738;rs115136538;rs185049786;rs143736900;rs143736900;rs150227972;rs185049786;rs144064722;rs114334772;rs16848079;rs16848079;rs181066897;rs181847072;rs75759928;rs183365738;rs181847072;rs151193598;rs115136538;rs150227972;rs181847072;rs150227972;rs143736900;rs150227972;rs143736900;rs181066897;rs114334772;rs115136538;rs181847072;rs114334772;rs16848079;rs16848079;rs115136538;rs181066897;rs183365738;rs16848079;rs16848079;rs115136538;rs144064722;rs183365738;rs16848079;rs16848079;rs144064722;rs115136538;rs143736900;rs16848079;rs16848079;rs183365738;rs143736900;rs16848079;rs16848079;rs143736900;rs150227972;rs183365738;rs115136538;rs151193598;rs116329419;rs151193598;rs16848079;rs16848079;rs115136538;rs16848079;rs16848079;rs150227972;rs181847072;rs151193598;rs183365738;rs16848079;rs16848079;rs115136538;rs144064722;rs115136538;rs185049786;rs114822153;rs114334772;rs80101718;rs16848079;rs16848079;rs150227972;rs143736900;rs151193598;rs16848079;rs16848079;rs143736900;rs150227972;rs114334772;rs183365738;rs16848079;rs16848079;rs150227972;rs144064722;rs16848079;rs16848079;rs115136538;rs183365738;rs115136538;rs114334772;rs181847072;rs114334772;rs116329419;rs114334772;rs183365738;rs151193598;rs114334772;rs114334772;rs143736900;rs144064722;rs144064722;rs114334772;rs16848079;rs16848079;rs181847072;rs183365738;rs150227972;rs151193598;rs115136538;rs150227972;rs185049786;rs115136538;rs150227972;rs151193598;rs144064722;rs151193598;rs181847072;rs185049786;rs181847072;rs143020481;rs183365738;rs115136538;rs183365738;rs115136538;rs16848079;rs16848079;rs144064722;rs114334772;rs16848079;rs16848079;rs150227972;rs115136538;rs185049786;rs115136538;rs114334772;rs181066897;rs144064722;rs16848079;rs16848079;rs143736900;rs183365738;rs181066897;rs181847072;rs114334772;rs181847072;rs115136538;rs143736900;rs143736900;rs144064722;rs144064722;rs183365738;rs143736900;rs183365738;rs16848079;rs16848079;rs183365738;rs181847072;rs185049786;rs116329419;rs114334772;rs144064722;rs150227972;rs143736900;rs150227972;rs16848079;rs16848079;rs185049786;rs150227972;rs150227972;rs144064722;rs115136538;rs114334772;rs151193598;rs151193598;rs143736900;rs114334772;rs144064722;rs150227972;rs181066897;rs114334772;rs144064722;rs151193598;rs114334772;rs151193598;rs115136538;rs115136538;rs114334772;rs185049786;rs114334772;rs115136538;rs116329419;rs114334772;rs185049786;rs151193598;rs114334772;rs185049786;rs181847072;rs144064722;rs115136538;rs16848079;rs16848079;rs114334772;rs114334772;rs114334772;rs151193598;rs143736900;rs183365738;rs143736900;rs143736900;rs115136538;rs181847072;rs151193598;rs115136538;rs144064722;rs144064722;rs16848079;rs16848079;rs150227972;rs183365738;rs16848079;rs16848079;rs185049786;rs115136538;rs114334772;rs114334772;rs150227972;rs144064722;rs181847072;rs16848079;rs16848079;rs185049786;rs144064722;rs16848079;rs16848079;rs16848079;rs16848079;rs181066897;rs143736900;rs181847072;rs183365738;rs114334772;rs114334772;rs181847072;rs16848079;rs16848079;rs151193598;rs181066897;rs151193598;rs185049786;rs144064722;rs150227972;rs16848079;rs16848079;rs114334772;rs185049786;rs114334772;rs151193598;rs16848079;rs16848079;rs185049786;rs11730766;rs181847072;rs181847072;rs151193598;rs115136538;rs151193598;rs143736900;rs181066897;rs151193598;rs144064722;rs146119844;rs181847072;rs114334772;rs183365738;rs115136538;rs183365738;rs16848079;rs16848079;rs115136538;rs114334772;rs16848079;rs16848079;rs185049786;rs114334772;rs144064722;rs150227972;rs181066897;rs151193598;rs143736900;rs115136538;rs78062195;rs115136538;rs151193598;rs183365738;rs16848079;rs16848079;rs151193598;rs150227972;rs115136538;rs16848079;rs16848079;rs181066897;rs181847072;rs181066897;rs115136538;rs114334772;rs16848079;rs16848079;rs143736900;rs151193598;rs181847072;rs151193598;rs151193598;rs114334772;rs114334772;rs181847072;	Serum_M-LDL-P;Serum_IDL-FC;Cholesterol_esters_in_medium_LDL;Serum_SM;Total_cholesterol_in_medium_LDL;Total_cholesterol_in_large_LDL;Triglycerides_in_IDL;Cholesterol_esters_in_medium_LDL;Total_lipids_in_medium_LDL;Phospholipids_in_medium_LDL;Serum_S-VLDL-P;Serum_IDL-P;IDL-P;Triglycerides_in_IDL;Total_lipids_in_large_LDL;Albumin;Total_cholesterol_in_large_LDL;Concentration_of_medium_LDL_particles;Esterified_cholesterol;Serum_IDL-L;Triglycerides_in_IDL;Free_cholesterol_in_large_LDL;Total_cholesterol_in_large_LDL;Total_cholesterol_in_LDL;Albumin;Triglycerides_in_very_small_VLDL;Total_cholesterol_in_LDL;Serum_XS-VLDL-L;Serum_M-LDL-P;Cholesterol_esters_in_large_LDL;Serum_FAw67;Serum_L-LDL-L;L-LDL-L;Serum_L-LDL-L;Concentration_of_small_LDL_particles;Total_cholesterol_in_LDL;Serum_M-LDL-P;M-LDL-P;Serum_IDL-C-eFR;Free_cholesterol;Triglycerides_in_very_small_VLDL;Serum_M-LDL-C;M-LDL-C;Albumin;Serum_LDL-C-eFR;Serum_total_cholesterol;Serum_Est-C;Est-C;Albumin;Total_lipids_in_large_LDL;Serum_M-LDL-L;M-LDL-L;Free_cholesterol_in_large_LDL;Total_cholesterol_in_LDL;Serum_total_cholesterol;Serum_M-LDL-PL;Free_cholesterol_in_large_LDL;Concentration_of_medium_LDL_particles;Total_lipids_in_IDL;Serum_S-LDL-C;S-LDL-C;Serum_M-LDL-L;Serum_Tot-C;Tot-C;Serum_total_cholesterol;Serum_total_cholesterol;Phospholipids_in_very_small_VLDL;Free_cholesterol_in_large_LDL;Serum_Gp;Gp;Serum_S-LDL-C;Total_cholesterol_in_medium_LDL;Serum_L-LDL-P;Total_lipids_in_small_LDL;Albumin;Serum_M-LDL-C;Albumin;Serum_L-LDL-P;L-LDL-P;Free_cholesterol_in_large_LDL;Concentration_of_medium_LDL_particles;Concentration_of_medium_LDL_particles;Serum_Alb;Alb;Cholesterol_esters_in_large_LDL;Total_lipids_in_large_LDL;Serum_IDL-C-eFR;Total_lipids_in_large_LDL;Serum_L-LDL-C;L-LDL-C;Glycoprotein_acetyls__mainly_a1Lacid_glycoprotein;Concentration_of_IDL_particles;Serum_L-LDL-CE;L-LDL-CE;Serum_S-VLDL-C;Concentration_of_medium_LDL_particles;Serum_M-LDL-C;Serum_SM;Phospholipids_in_medium_LDL;Serum_XS-VLDL-PL;Concentration_of_large_LDL_particles;Serum_IDL-TG;Glycoprotein_acetyls__mainly_a1Lacid_glycoprotein;Cholesterol_esters_in_medium_LDL;Serum_LDL-C-eFR;Serum_M-LDL-PL;Phospholipids_in_medium_LDL;Total_cholesterol_in_large_LDL;Total_lipids_in_medium_LDL;Serum_Est-C;Serum_XS-VLDL-TG;XS-VLDL-TG;Total_cholesterol_in_medium_LDL;Cholesterol_esters_in_large_LDL;Triglycerides_in_very_small_VLDL;Phospholipids_in_large_LDL;Serum_L-LDL-C;Concentration_of_medium_LDL_particles;Albumin;Serum_IDL-TG;Cholesterol_esters_in_large_LDL;Concentration_of_very_small_VLDL_particles;Free_cholesterol_in_large_LDL;Phospholipids_in_IDL;Concentration_of_large_LDL_particles;Total_cholesterol_in_large_LDL;Total_cholesterol_in_small_LDL;Albumin;Phospholipids_in_medium_LDL;Serum_Free-C;Triglycerides_in_small_HDL;Serum_L-LDL-CE;Serum_L-LDL-FC;L-LDL-FC;Concentration_of_small_LDL_particles;Serum_XS-VLDL-P;Serum_Free-C;Free-C;Phospholipids_in_medium_LDL;Serum_L-LDL-FC;Concentration_of_medium_LDL_particles;Serum_Alb;Serum_IDL-C;Concentration_of_large_LDL_particles;OmegaL6_fatty_acids;Serum_XS-VLDL-P;XS-VLDL-P;Total_cholesterol_in_medium_LDL;Concentration_of_IDL_particles;Total_cholesterol_in_medium_LDL;Triglycerides_in_small_HDL;Serum_S-LDL-P;Concentration_of_IDL_particles;Serum_IDL-P;Total_cholesterol_in_small_LDL;Concentration_of_large_LDL_particles;Total_cholesterol_in_small_LDL;Cholesterol_esters_in_large_LDL;Concentration_of_large_LDL_particles;Concentration_of_IDL_particles;Total_cholesterol_in_small_LDL;Serum_LDL-C;LDL-C;Total_cholesterol_in_medium_LDL;Total_cholesterol_in_small_VLDL;Free_cholesterol_in_large_LDL;Albumin;Serum_L-LDL-P;Total_lipids_in_large_LDL;Total_cholesterol_in_medium_LDL;Albumin;Concentration_of_IDL_particles;Serum_L-LDL-PL;L-LDL-PL;Total_lipids_in_large_LDL;Concentration_of_large_LDL_particles;Total_cholesterol_in_small_LDL;Total_cholesterol_in_LDL;Serum_XS-VLDL-TG;Serum_Tot-C;Concentration_of_small_LDL_particles;Total_cholesterol_in_large_LDL;Triglycerides_in_small_HDL;Serum_His/Phe;Total_lipids_in_small_LDL;Triglycerides_in_small_HDL;Total_lipids_in_medium_LDL;Serum_Gp;Concentration_of_medium_LDL_particles;Triglycerides_in_IDL;Serum_S-VLDL-C;Total_lipids_in_large_LDL;Serum_LDL-C;Serum_Serum-C;Serum_L-LDL-C;Glycoprotein_acetyls__mainly_a1Lacid_glycoprotein;Serum_LDL-C;Serum_S-VLDL-FC;Triglycerides_in_IDL;Serum_M-LDL-L;Total_cholesterol_in_small_LDL;Concentration_of_IDL_particles;Serum_L-LDL-FC;Triglycerides_in_IDL;Concentration_of_small_LDL_particles;Esterified_cholesterol;Serum_Tot-C;Serum_IDL-C-eFR;IDL-C-eFR;Serum_IDL-PL;Serum_S-VLDL-L;Serum_ApoB;Phospholipids_in_medium_LDL;Total_cholesterol_in_small_VLDL;Concentration_of_small_LDL_particles;Phospholipids_in_large_LDL;Concentration_of_small_LDL_particles;Serum_XS-VLDL-P;Phospholipids_in_large_LDL;Cholesterol_esters_in_large_LDL;Serum_L-LDL-PL;Total_lipids_in_IDL;Phospholipids_in_large_LDL;Serum_M-LDL-PL;M-LDL-PL;Concentration_of_small_LDL_particles;Phospholipids_in_large_LDL;Serum_S-LDL-P;S-LDL-P;Phenylalanine;Serum_Albumin;Serum_Free-C;Serum_Serum-C;Phospholipids_in_large_LDL;Triglycerides_in_IDL;Total_lipids_in_small_LDL;Serum_LDL-C-eFR;LDL-C-eFR;Concentration_of_large_LDL_particles;Cholesterol_esters_in_medium_LDL;Serum_S-VLDL-FC;S-VLDL-FC;Serum_IDL-L;IDL-L;Total_lipids_in_large_LDL;Total_lipids_in_small_LDL;Total_lipids_in_medium_LDL;Total_lipids_in_small_LDL;Serum_S-VLDL-PL;Serum_L-LDL-CE;Triglycerides_in_IDL;Serum_S-VLDL-C;S-VLDL-C;Serum_total_cholesterol;Albumin;Albumin;Concentration_of_small_LDL_particles;Concentration_of_large_LDL_particles;Total_lipids_in_small_LDL;Serum_S-LDL-L;S-LDL-L;Serum_M-LDL-CE;Cholesterol_esters_in_medium_LDL;Serum_IDL-P;Total_cholesterol_in_small_LDL;Serum_M-LDL-CE;M-LDL-CE;Total_cholesterol_in_LDL;Albumin;Cholesterol_esters_in_medium_LDL;Triglycerides_in_very_small_VLDL;Concentration_of_large_LDL_particles;Serum_S-VLDL-PL;Total_lipids_in_small_LDL;Total_lipids_in_medium_LDL;Cholesterol_esters_in_medium_LDL;Total_lipids_in_medium_LDL;Serum_total_cholesterol;Albumin;Glycoprotein_acetyls__mainly_a1Lacid_glycoprotein;Serum_L-LDL-L;Total_lipids_in_medium_LDL;Serum_M-LDL-CE;Total_cholesterol_in_small_VLDL;Serum_Serum-C;Serum-C;Serum_S-LDL-P;Serum_L-LDL-PL;Serum_XS-VLDL-L;XS-VLDL-L;Phospholipids_in_large_LDL;Serum_XS-VLDL-TG;Total_lipids_in_small_HDL;Total_lipids_in_medium_LDL;Total_cholesterol_in_small_LDL;Total_lipids_in_small_HDL;Glycoprotein_acetyls__mainly_a1Lacid_glycoprotein;Serum_Gp;Serum_Gp;Serum_S-LDL-L;Total_cholesterol_in_medium_LDL;Triglycerides_in_IDL;Serum_IDL-TG;IDL-TG;Total_cholesterol_in_LDL;Total_cholesterol_in_small_VLDL;Serum_ApoB;Serum_SM;SM;Concentration_of_medium_LDL_particles;Total_cholesterol_in_large_LDL;Total_lipids_in_small_LDL;Serum_Est-C;Serum_IDL-L;Serum_S-VLDL-PL;S-VLDL-PL;Cholesterol_esters_in_medium_LDL;Free_cholesterol;Albumin;Total_cholesterol_in_small_VLDL;Triglycerides_in_very_small_VLDL;Serum_S-HDL-TG;Serum_S-VLDL-FC;Total_cholesterol_in_LDL;	NA	NA	NA	NA	NA	NA	73765477;74265673;74265673;74265673;74177397;	-;-;-;-;rs72663045;	low_density_lipoprotein_cholesterol_measurement;low_density_lipoprotein_cholesterol_measurement;total_cholesterol_measurement;low_density_lipoprotein_cholesterol_measurement;Apolipoprotein_B;	Davis_et_al.;Davis_et_al.;Davis_et_al.;Davis_et_al.;Sinnott-Armstrong_et_al.;
4_4	4	70103826	78193293	L-VLDL-TG_percent	73768622	4:73768622:G:T	rs181948526	t	g	0.0161	-0.274317	0.0345334	1.965e-15	14.71	9	0.3583	No	COX18	ALB	Biology	114	Alb;ApoA1;ApoB;ApoBbyApoA1;DHA;EstC;FAw3;FAw6;FreeC;Gly;GlycA;HDL3-C;HDL-TG;IDL-C;IDL-CE;IDL-FC;IDL-L;IDL-P;IDL-PL;IDL-TG;LA;LDL-C;LDL-D;LDL-TG;L-HDL-CE_percent;L-HDL-C_percent;L-HDL-PL_percent;L-LDL-C;L-LDL-CE;L-LDL-CE_percent;L-LDL-C_percent;L-LDL-FC;L-LDL-FC_percent;L-LDL-L;L-LDL-P;L-LDL-PL;L-LDL-PL_percent;L-LDL-TG;L-VLDL-PL_percent;L-VLDL-TG_percent;M-HDL-CE_percent;M-HDL-TG;M-LDL-C;M-LDL-CE;M-LDL-CE_percent;M-LDL-C_percent;M-LDL-FC;M-LDL-FC_percent;M-LDL-L;M-LDL-P;M-LDL-PL;M-LDL-PL_percent;M-LDL-TG;M-LDL-TG_percent;MUFA;M-VLDL-C;M-VLDL-CE;M-VLDL-C_percent;M-VLDL-TG_percent;PC;Phe;PUFA;Remnant-C;Serum-C;Serum-TG;SFA;S-HDL-C;S-HDL-CE;S-HDL-CE_percent;S-HDL-C_percent;S-HDL-FC_percent;S-HDL-L;S-HDL-P;S-HDL-PL_percent;S-HDL-TG;S-LDL-C;S-LDL-CE;S-LDL-CE_percent;S-LDL-C_percent;S-LDL-FC;S-LDL-FC_percent;S-LDL-L;S-LDL-P;S-LDL-PL;S-LDL-PL_percent;S-LDL-TG;S-LDL-TG_percent;SM;S-VLDL-C;S-VLDL-CE;S-VLDL-FC;S-VLDL-L;S-VLDL-P;S-VLDL-PL;TotCho;TotFA;TotPG;VLDL-C;XL-HDL-FC_percent;XL-VLDL-FC_percent;XL-VLDL-PL_percent;XL-VLDL-TG_percent;XS-VLDL-C;XS-VLDL-CE;XS-VLDL-FC;XS-VLDL-L;XS-VLDL-P;XS-VLDL-PL;XS-VLDL-PL_percent;XS-VLDL-TG;XXL-VLDL-CE;XXL-VLDL-CE_percent;XXL-VLDL-C_percent;XXL-VLDL-TG_percent;	2	region_4_4_locus_1	intergenic_variant	NA	NA	NA	E4_HYPERCHOL (p=2.40104e-20); E4_LIPOPROT (p=3.92645e-23); E4_METABOLIA (p=7.89951e-15); J10_ASTHMACOPDKELA (p=2.28265e-09); J10_LOWCHRON (p=1.38363e-09); RX_STATIN (p=3.91742e-130);	NA	NA	rs114334772;rs114334772;rs183365738;rs115136538;rs185049786;rs143736900;rs143736900;rs150227972;rs185049786;rs144064722;rs114334772;rs16848079;rs16848079;rs181066897;rs181847072;rs75759928;rs183365738;rs181847072;rs151193598;rs115136538;rs150227972;rs181847072;rs150227972;rs143736900;rs150227972;rs143736900;rs181066897;rs114334772;rs115136538;rs181847072;rs114334772;rs16848079;rs16848079;rs115136538;rs181066897;rs183365738;rs16848079;rs16848079;rs115136538;rs144064722;rs183365738;rs16848079;rs16848079;rs144064722;rs115136538;rs143736900;rs16848079;rs16848079;rs183365738;rs143736900;rs16848079;rs16848079;rs143736900;rs150227972;rs183365738;rs115136538;rs151193598;rs116329419;rs151193598;rs16848079;rs16848079;rs115136538;rs16848079;rs16848079;rs150227972;rs181847072;rs151193598;rs183365738;rs16848079;rs16848079;rs115136538;rs144064722;rs115136538;rs185049786;rs114822153;rs114334772;rs80101718;rs16848079;rs16848079;rs150227972;rs143736900;rs151193598;rs16848079;rs16848079;rs143736900;rs150227972;rs114334772;rs183365738;rs16848079;rs16848079;rs150227972;rs144064722;rs16848079;rs16848079;rs115136538;rs183365738;rs115136538;rs114334772;rs181847072;rs114334772;rs116329419;rs114334772;rs183365738;rs151193598;rs114334772;rs114334772;rs143736900;rs144064722;rs144064722;rs114334772;rs16848079;rs16848079;rs181847072;rs183365738;rs150227972;rs151193598;rs115136538;rs150227972;rs185049786;rs115136538;rs150227972;rs151193598;rs144064722;rs151193598;rs181847072;rs185049786;rs181847072;rs143020481;rs183365738;rs115136538;rs183365738;rs115136538;rs16848079;rs16848079;rs144064722;rs114334772;rs16848079;rs16848079;rs150227972;rs115136538;rs185049786;rs115136538;rs114334772;rs181066897;rs144064722;rs16848079;rs16848079;rs143736900;rs183365738;rs181066897;rs181847072;rs114334772;rs181847072;rs115136538;rs143736900;rs143736900;rs144064722;rs144064722;rs183365738;rs143736900;rs183365738;rs16848079;rs16848079;rs183365738;rs181847072;rs185049786;rs116329419;rs114334772;rs144064722;rs150227972;rs143736900;rs150227972;rs16848079;rs16848079;rs185049786;rs150227972;rs150227972;rs144064722;rs115136538;rs114334772;rs151193598;rs151193598;rs143736900;rs114334772;rs144064722;rs150227972;rs181066897;rs114334772;rs144064722;rs151193598;rs114334772;rs151193598;rs115136538;rs115136538;rs114334772;rs185049786;rs114334772;rs115136538;rs116329419;rs114334772;rs185049786;rs151193598;rs114334772;rs185049786;rs181847072;rs144064722;rs115136538;rs16848079;rs16848079;rs114334772;rs114334772;rs114334772;rs151193598;rs143736900;rs183365738;rs143736900;rs143736900;rs115136538;rs181847072;rs151193598;rs115136538;rs144064722;rs144064722;rs16848079;rs16848079;rs150227972;rs183365738;rs16848079;rs16848079;rs185049786;rs115136538;rs114334772;rs114334772;rs150227972;rs144064722;rs181847072;rs16848079;rs16848079;rs185049786;rs144064722;rs16848079;rs16848079;rs16848079;rs16848079;rs181066897;rs143736900;rs181847072;rs183365738;rs114334772;rs114334772;rs181847072;rs16848079;rs16848079;rs151193598;rs181066897;rs151193598;rs185049786;rs144064722;rs150227972;rs16848079;rs16848079;rs114334772;rs185049786;rs114334772;rs151193598;rs16848079;rs16848079;rs185049786;rs11730766;rs181847072;rs181847072;rs151193598;rs115136538;rs151193598;rs143736900;rs181066897;rs151193598;rs144064722;rs146119844;rs181847072;rs114334772;rs183365738;rs115136538;rs183365738;rs16848079;rs16848079;rs115136538;rs114334772;rs16848079;rs16848079;rs185049786;rs114334772;rs144064722;rs150227972;rs181066897;rs151193598;rs143736900;rs115136538;rs78062195;rs115136538;rs151193598;rs183365738;rs16848079;rs16848079;rs151193598;rs150227972;rs115136538;rs16848079;rs16848079;rs181066897;rs181847072;rs181066897;rs115136538;rs114334772;rs16848079;rs16848079;rs143736900;rs151193598;rs181847072;rs151193598;rs151193598;rs114334772;rs114334772;rs181847072;	Serum_M-LDL-P;Serum_IDL-FC;Cholesterol_esters_in_medium_LDL;Serum_SM;Total_cholesterol_in_medium_LDL;Total_cholesterol_in_large_LDL;Triglycerides_in_IDL;Cholesterol_esters_in_medium_LDL;Total_lipids_in_medium_LDL;Phospholipids_in_medium_LDL;Serum_S-VLDL-P;Serum_IDL-P;IDL-P;Triglycerides_in_IDL;Total_lipids_in_large_LDL;Albumin;Total_cholesterol_in_large_LDL;Concentration_of_medium_LDL_particles;Esterified_cholesterol;Serum_IDL-L;Triglycerides_in_IDL;Free_cholesterol_in_large_LDL;Total_cholesterol_in_large_LDL;Total_cholesterol_in_LDL;Albumin;Triglycerides_in_very_small_VLDL;Total_cholesterol_in_LDL;Serum_XS-VLDL-L;Serum_M-LDL-P;Cholesterol_esters_in_large_LDL;Serum_FAw67;Serum_L-LDL-L;L-LDL-L;Serum_L-LDL-L;Concentration_of_small_LDL_particles;Total_cholesterol_in_LDL;Serum_M-LDL-P;M-LDL-P;Serum_IDL-C-eFR;Free_cholesterol;Triglycerides_in_very_small_VLDL;Serum_M-LDL-C;M-LDL-C;Albumin;Serum_LDL-C-eFR;Serum_total_cholesterol;Serum_Est-C;Est-C;Albumin;Total_lipids_in_large_LDL;Serum_M-LDL-L;M-LDL-L;Free_cholesterol_in_large_LDL;Total_cholesterol_in_LDL;Serum_total_cholesterol;Serum_M-LDL-PL;Free_cholesterol_in_large_LDL;Concentration_of_medium_LDL_particles;Total_lipids_in_IDL;Serum_S-LDL-C;S-LDL-C;Serum_M-LDL-L;Serum_Tot-C;Tot-C;Serum_total_cholesterol;Serum_total_cholesterol;Phospholipids_in_very_small_VLDL;Free_cholesterol_in_large_LDL;Serum_Gp;Gp;Serum_S-LDL-C;Total_cholesterol_in_medium_LDL;Serum_L-LDL-P;Total_lipids_in_small_LDL;Albumin;Serum_M-LDL-C;Albumin;Serum_L-LDL-P;L-LDL-P;Free_cholesterol_in_large_LDL;Concentration_of_medium_LDL_particles;Concentration_of_medium_LDL_particles;Serum_Alb;Alb;Cholesterol_esters_in_large_LDL;Total_lipids_in_large_LDL;Serum_IDL-C-eFR;Total_lipids_in_large_LDL;Serum_L-LDL-C;L-LDL-C;Glycoprotein_acetyls__mainly_a1Lacid_glycoprotein;Concentration_of_IDL_particles;Serum_L-LDL-CE;L-LDL-CE;Serum_S-VLDL-C;Concentration_of_medium_LDL_particles;Serum_M-LDL-C;Serum_SM;Phospholipids_in_medium_LDL;Serum_XS-VLDL-PL;Concentration_of_large_LDL_particles;Serum_IDL-TG;Glycoprotein_acetyls__mainly_a1Lacid_glycoprotein;Cholesterol_esters_in_medium_LDL;Serum_LDL-C-eFR;Serum_M-LDL-PL;Phospholipids_in_medium_LDL;Total_cholesterol_in_large_LDL;Total_lipids_in_medium_LDL;Serum_Est-C;Serum_XS-VLDL-TG;XS-VLDL-TG;Total_cholesterol_in_medium_LDL;Cholesterol_esters_in_large_LDL;Triglycerides_in_very_small_VLDL;Phospholipids_in_large_LDL;Serum_L-LDL-C;Concentration_of_medium_LDL_particles;Albumin;Serum_IDL-TG;Cholesterol_esters_in_large_LDL;Concentration_of_very_small_VLDL_particles;Free_cholesterol_in_large_LDL;Phospholipids_in_IDL;Concentration_of_large_LDL_particles;Total_cholesterol_in_large_LDL;Total_cholesterol_in_small_LDL;Albumin;Phospholipids_in_medium_LDL;Serum_Free-C;Triglycerides_in_small_HDL;Serum_L-LDL-CE;Serum_L-LDL-FC;L-LDL-FC;Concentration_of_small_LDL_particles;Serum_XS-VLDL-P;Serum_Free-C;Free-C;Phospholipids_in_medium_LDL;Serum_L-LDL-FC;Concentration_of_medium_LDL_particles;Serum_Alb;Serum_IDL-C;Concentration_of_large_LDL_particles;OmegaL6_fatty_acids;Serum_XS-VLDL-P;XS-VLDL-P;Total_cholesterol_in_medium_LDL;Concentration_of_IDL_particles;Total_cholesterol_in_medium_LDL;Triglycerides_in_small_HDL;Serum_S-LDL-P;Concentration_of_IDL_particles;Serum_IDL-P;Total_cholesterol_in_small_LDL;Concentration_of_large_LDL_particles;Total_cholesterol_in_small_LDL;Cholesterol_esters_in_large_LDL;Concentration_of_large_LDL_particles;Concentration_of_IDL_particles;Total_cholesterol_in_small_LDL;Serum_LDL-C;LDL-C;Total_cholesterol_in_medium_LDL;Total_cholesterol_in_small_VLDL;Free_cholesterol_in_large_LDL;Albumin;Serum_L-LDL-P;Total_lipids_in_large_LDL;Total_cholesterol_in_medium_LDL;Albumin;Concentration_of_IDL_particles;Serum_L-LDL-PL;L-LDL-PL;Total_lipids_in_large_LDL;Concentration_of_large_LDL_particles;Total_cholesterol_in_small_LDL;Total_cholesterol_in_LDL;Serum_XS-VLDL-TG;Serum_Tot-C;Concentration_of_small_LDL_particles;Total_cholesterol_in_large_LDL;Triglycerides_in_small_HDL;Serum_His/Phe;Total_lipids_in_small_LDL;Triglycerides_in_small_HDL;Total_lipids_in_medium_LDL;Serum_Gp;Concentration_of_medium_LDL_particles;Triglycerides_in_IDL;Serum_S-VLDL-C;Total_lipids_in_large_LDL;Serum_LDL-C;Serum_Serum-C;Serum_L-LDL-C;Glycoprotein_acetyls__mainly_a1Lacid_glycoprotein;Serum_LDL-C;Serum_S-VLDL-FC;Triglycerides_in_IDL;Serum_M-LDL-L;Total_cholesterol_in_small_LDL;Concentration_of_IDL_particles;Serum_L-LDL-FC;Triglycerides_in_IDL;Concentration_of_small_LDL_particles;Esterified_cholesterol;Serum_Tot-C;Serum_IDL-C-eFR;IDL-C-eFR;Serum_IDL-PL;Serum_S-VLDL-L;Serum_ApoB;Phospholipids_in_medium_LDL;Total_cholesterol_in_small_VLDL;Concentration_of_small_LDL_particles;Phospholipids_in_large_LDL;Concentration_of_small_LDL_particles;Serum_XS-VLDL-P;Phospholipids_in_large_LDL;Cholesterol_esters_in_large_LDL;Serum_L-LDL-PL;Total_lipids_in_IDL;Phospholipids_in_large_LDL;Serum_M-LDL-PL;M-LDL-PL;Concentration_of_small_LDL_particles;Phospholipids_in_large_LDL;Serum_S-LDL-P;S-LDL-P;Phenylalanine;Serum_Albumin;Serum_Free-C;Serum_Serum-C;Phospholipids_in_large_LDL;Triglycerides_in_IDL;Total_lipids_in_small_LDL;Serum_LDL-C-eFR;LDL-C-eFR;Concentration_of_large_LDL_particles;Cholesterol_esters_in_medium_LDL;Serum_S-VLDL-FC;S-VLDL-FC;Serum_IDL-L;IDL-L;Total_lipids_in_large_LDL;Total_lipids_in_small_LDL;Total_lipids_in_medium_LDL;Total_lipids_in_small_LDL;Serum_S-VLDL-PL;Serum_L-LDL-CE;Triglycerides_in_IDL;Serum_S-VLDL-C;S-VLDL-C;Serum_total_cholesterol;Albumin;Albumin;Concentration_of_small_LDL_particles;Concentration_of_large_LDL_particles;Total_lipids_in_small_LDL;Serum_S-LDL-L;S-LDL-L;Serum_M-LDL-CE;Cholesterol_esters_in_medium_LDL;Serum_IDL-P;Total_cholesterol_in_small_LDL;Serum_M-LDL-CE;M-LDL-CE;Total_cholesterol_in_LDL;Albumin;Cholesterol_esters_in_medium_LDL;Triglycerides_in_very_small_VLDL;Concentration_of_large_LDL_particles;Serum_S-VLDL-PL;Total_lipids_in_small_LDL;Total_lipids_in_medium_LDL;Cholesterol_esters_in_medium_LDL;Total_lipids_in_medium_LDL;Serum_total_cholesterol;Albumin;Glycoprotein_acetyls__mainly_a1Lacid_glycoprotein;Serum_L-LDL-L;Total_lipids_in_medium_LDL;Serum_M-LDL-CE;Total_cholesterol_in_small_VLDL;Serum_Serum-C;Serum-C;Serum_S-LDL-P;Serum_L-LDL-PL;Serum_XS-VLDL-L;XS-VLDL-L;Phospholipids_in_large_LDL;Serum_XS-VLDL-TG;Total_lipids_in_small_HDL;Total_lipids_in_medium_LDL;Total_cholesterol_in_small_LDL;Total_lipids_in_small_HDL;Glycoprotein_acetyls__mainly_a1Lacid_glycoprotein;Serum_Gp;Serum_Gp;Serum_S-LDL-L;Total_cholesterol_in_medium_LDL;Triglycerides_in_IDL;Serum_IDL-TG;IDL-TG;Total_cholesterol_in_LDL;Total_cholesterol_in_small_VLDL;Serum_ApoB;Serum_SM;SM;Concentration_of_medium_LDL_particles;Total_cholesterol_in_large_LDL;Total_lipids_in_small_LDL;Serum_Est-C;Serum_IDL-L;Serum_S-VLDL-PL;S-VLDL-PL;Cholesterol_esters_in_medium_LDL;Free_cholesterol;Albumin;Total_cholesterol_in_small_VLDL;Triglycerides_in_very_small_VLDL;Serum_S-HDL-TG;Serum_S-VLDL-FC;Total_cholesterol_in_LDL;	NA	NA	NA	NA	NA	NA	73765477;74265673;74265673;74265673;74177397;	-;-;-;-;rs72663045;	low_density_lipoprotein_cholesterol_measurement;low_density_lipoprotein_cholesterol_measurement;total_cholesterol_measurement;low_density_lipoprotein_cholesterol_measurement;Apolipoprotein_B;	Davis_et_al.;Davis_et_al.;Davis_et_al.;Davis_et_al.;Sinnott-Armstrong_et_al.;
4_4	4	70103826	78193293	M-LDL-C_percent	73768622	4:73768622:G:T	rs181948526	t	g	0.0155	0.260826	0.032945	2.433e-15	14.61	9	0.02715	No	COX18	ALB	Biology	114	Alb;ApoA1;ApoB;ApoBbyApoA1;DHA;EstC;FAw3;FAw6;FreeC;Gly;GlycA;HDL3-C;HDL-TG;IDL-C;IDL-CE;IDL-FC;IDL-L;IDL-P;IDL-PL;IDL-TG;LA;LDL-C;LDL-D;LDL-TG;L-HDL-CE_percent;L-HDL-C_percent;L-HDL-PL_percent;L-LDL-C;L-LDL-CE;L-LDL-CE_percent;L-LDL-C_percent;L-LDL-FC;L-LDL-FC_percent;L-LDL-L;L-LDL-P;L-LDL-PL;L-LDL-PL_percent;L-LDL-TG;L-VLDL-PL_percent;L-VLDL-TG_percent;M-HDL-CE_percent;M-HDL-TG;M-LDL-C;M-LDL-CE;M-LDL-CE_percent;M-LDL-C_percent;M-LDL-FC;M-LDL-FC_percent;M-LDL-L;M-LDL-P;M-LDL-PL;M-LDL-PL_percent;M-LDL-TG;M-LDL-TG_percent;MUFA;M-VLDL-C;M-VLDL-CE;M-VLDL-C_percent;M-VLDL-TG_percent;PC;Phe;PUFA;Remnant-C;Serum-C;Serum-TG;SFA;S-HDL-C;S-HDL-CE;S-HDL-CE_percent;S-HDL-C_percent;S-HDL-FC_percent;S-HDL-L;S-HDL-P;S-HDL-PL_percent;S-HDL-TG;S-LDL-C;S-LDL-CE;S-LDL-CE_percent;S-LDL-C_percent;S-LDL-FC;S-LDL-FC_percent;S-LDL-L;S-LDL-P;S-LDL-PL;S-LDL-PL_percent;S-LDL-TG;S-LDL-TG_percent;SM;S-VLDL-C;S-VLDL-CE;S-VLDL-FC;S-VLDL-L;S-VLDL-P;S-VLDL-PL;TotCho;TotFA;TotPG;VLDL-C;XL-HDL-FC_percent;XL-VLDL-FC_percent;XL-VLDL-PL_percent;XL-VLDL-TG_percent;XS-VLDL-C;XS-VLDL-CE;XS-VLDL-FC;XS-VLDL-L;XS-VLDL-P;XS-VLDL-PL;XS-VLDL-PL_percent;XS-VLDL-TG;XXL-VLDL-CE;XXL-VLDL-CE_percent;XXL-VLDL-C_percent;XXL-VLDL-TG_percent;	2	region_4_4_locus_1	intergenic_variant	NA	NA	NA	E4_HYPERCHOL (p=2.40104e-20); E4_LIPOPROT (p=3.92645e-23); E4_METABOLIA (p=7.89951e-15); J10_ASTHMACOPDKELA (p=2.28265e-09); J10_LOWCHRON (p=1.38363e-09); RX_STATIN (p=3.91742e-130);	NA	NA	rs114334772;rs114334772;rs183365738;rs115136538;rs185049786;rs143736900;rs143736900;rs150227972;rs185049786;rs144064722;rs114334772;rs16848079;rs16848079;rs181066897;rs181847072;rs75759928;rs183365738;rs181847072;rs151193598;rs115136538;rs150227972;rs181847072;rs150227972;rs143736900;rs150227972;rs143736900;rs181066897;rs114334772;rs115136538;rs181847072;rs114334772;rs16848079;rs16848079;rs115136538;rs181066897;rs183365738;rs16848079;rs16848079;rs115136538;rs144064722;rs183365738;rs16848079;rs16848079;rs144064722;rs115136538;rs143736900;rs16848079;rs16848079;rs183365738;rs143736900;rs16848079;rs16848079;rs143736900;rs150227972;rs183365738;rs115136538;rs151193598;rs116329419;rs151193598;rs16848079;rs16848079;rs115136538;rs16848079;rs16848079;rs150227972;rs181847072;rs151193598;rs183365738;rs16848079;rs16848079;rs115136538;rs144064722;rs115136538;rs185049786;rs114822153;rs114334772;rs80101718;rs16848079;rs16848079;rs150227972;rs143736900;rs151193598;rs16848079;rs16848079;rs143736900;rs150227972;rs114334772;rs183365738;rs16848079;rs16848079;rs150227972;rs144064722;rs16848079;rs16848079;rs115136538;rs183365738;rs115136538;rs114334772;rs181847072;rs114334772;rs116329419;rs114334772;rs183365738;rs151193598;rs114334772;rs114334772;rs143736900;rs144064722;rs144064722;rs114334772;rs16848079;rs16848079;rs181847072;rs183365738;rs150227972;rs151193598;rs115136538;rs150227972;rs185049786;rs115136538;rs150227972;rs151193598;rs144064722;rs151193598;rs181847072;rs185049786;rs181847072;rs143020481;rs183365738;rs115136538;rs183365738;rs115136538;rs16848079;rs16848079;rs144064722;rs114334772;rs16848079;rs16848079;rs150227972;rs115136538;rs185049786;rs115136538;rs114334772;rs181066897;rs144064722;rs16848079;rs16848079;rs143736900;rs183365738;rs181066897;rs181847072;rs114334772;rs181847072;rs115136538;rs143736900;rs143736900;rs144064722;rs144064722;rs183365738;rs143736900;rs183365738;rs16848079;rs16848079;rs183365738;rs181847072;rs185049786;rs116329419;rs114334772;rs144064722;rs150227972;rs143736900;rs150227972;rs16848079;rs16848079;rs185049786;rs150227972;rs150227972;rs144064722;rs115136538;rs114334772;rs151193598;rs151193598;rs143736900;rs114334772;rs144064722;rs150227972;rs181066897;rs114334772;rs144064722;rs151193598;rs114334772;rs151193598;rs115136538;rs115136538;rs114334772;rs185049786;rs114334772;rs115136538;rs116329419;rs114334772;rs185049786;rs151193598;rs114334772;rs185049786;rs181847072;rs144064722;rs115136538;rs16848079;rs16848079;rs114334772;rs114334772;rs114334772;rs151193598;rs143736900;rs183365738;rs143736900;rs143736900;rs115136538;rs181847072;rs151193598;rs115136538;rs144064722;rs144064722;rs16848079;rs16848079;rs150227972;rs183365738;rs16848079;rs16848079;rs185049786;rs115136538;rs114334772;rs114334772;rs150227972;rs144064722;rs181847072;rs16848079;rs16848079;rs185049786;rs144064722;rs16848079;rs16848079;rs16848079;rs16848079;rs181066897;rs143736900;rs181847072;rs183365738;rs114334772;rs114334772;rs181847072;rs16848079;rs16848079;rs151193598;rs181066897;rs151193598;rs185049786;rs144064722;rs150227972;rs16848079;rs16848079;rs114334772;rs185049786;rs114334772;rs151193598;rs16848079;rs16848079;rs185049786;rs11730766;rs181847072;rs181847072;rs151193598;rs115136538;rs151193598;rs143736900;rs181066897;rs151193598;rs144064722;rs146119844;rs181847072;rs114334772;rs183365738;rs115136538;rs183365738;rs16848079;rs16848079;rs115136538;rs114334772;rs16848079;rs16848079;rs185049786;rs114334772;rs144064722;rs150227972;rs181066897;rs151193598;rs143736900;rs115136538;rs78062195;rs115136538;rs151193598;rs183365738;rs16848079;rs16848079;rs151193598;rs150227972;rs115136538;rs16848079;rs16848079;rs181066897;rs181847072;rs181066897;rs115136538;rs114334772;rs16848079;rs16848079;rs143736900;rs151193598;rs181847072;rs151193598;rs151193598;rs114334772;rs114334772;rs181847072;	Serum_M-LDL-P;Serum_IDL-FC;Cholesterol_esters_in_medium_LDL;Serum_SM;Total_cholesterol_in_medium_LDL;Total_cholesterol_in_large_LDL;Triglycerides_in_IDL;Cholesterol_esters_in_medium_LDL;Total_lipids_in_medium_LDL;Phospholipids_in_medium_LDL;Serum_S-VLDL-P;Serum_IDL-P;IDL-P;Triglycerides_in_IDL;Total_lipids_in_large_LDL;Albumin;Total_cholesterol_in_large_LDL;Concentration_of_medium_LDL_particles;Esterified_cholesterol;Serum_IDL-L;Triglycerides_in_IDL;Free_cholesterol_in_large_LDL;Total_cholesterol_in_large_LDL;Total_cholesterol_in_LDL;Albumin;Triglycerides_in_very_small_VLDL;Total_cholesterol_in_LDL;Serum_XS-VLDL-L;Serum_M-LDL-P;Cholesterol_esters_in_large_LDL;Serum_FAw67;Serum_L-LDL-L;L-LDL-L;Serum_L-LDL-L;Concentration_of_small_LDL_particles;Total_cholesterol_in_LDL;Serum_M-LDL-P;M-LDL-P;Serum_IDL-C-eFR;Free_cholesterol;Triglycerides_in_very_small_VLDL;Serum_M-LDL-C;M-LDL-C;Albumin;Serum_LDL-C-eFR;Serum_total_cholesterol;Serum_Est-C;Est-C;Albumin;Total_lipids_in_large_LDL;Serum_M-LDL-L;M-LDL-L;Free_cholesterol_in_large_LDL;Total_cholesterol_in_LDL;Serum_total_cholesterol;Serum_M-LDL-PL;Free_cholesterol_in_large_LDL;Concentration_of_medium_LDL_particles;Total_lipids_in_IDL;Serum_S-LDL-C;S-LDL-C;Serum_M-LDL-L;Serum_Tot-C;Tot-C;Serum_total_cholesterol;Serum_total_cholesterol;Phospholipids_in_very_small_VLDL;Free_cholesterol_in_large_LDL;Serum_Gp;Gp;Serum_S-LDL-C;Total_cholesterol_in_medium_LDL;Serum_L-LDL-P;Total_lipids_in_small_LDL;Albumin;Serum_M-LDL-C;Albumin;Serum_L-LDL-P;L-LDL-P;Free_cholesterol_in_large_LDL;Concentration_of_medium_LDL_particles;Concentration_of_medium_LDL_particles;Serum_Alb;Alb;Cholesterol_esters_in_large_LDL;Total_lipids_in_large_LDL;Serum_IDL-C-eFR;Total_lipids_in_large_LDL;Serum_L-LDL-C;L-LDL-C;Glycoprotein_acetyls__mainly_a1Lacid_glycoprotein;Concentration_of_IDL_particles;Serum_L-LDL-CE;L-LDL-CE;Serum_S-VLDL-C;Concentration_of_medium_LDL_particles;Serum_M-LDL-C;Serum_SM;Phospholipids_in_medium_LDL;Serum_XS-VLDL-PL;Concentration_of_large_LDL_particles;Serum_IDL-TG;Glycoprotein_acetyls__mainly_a1Lacid_glycoprotein;Cholesterol_esters_in_medium_LDL;Serum_LDL-C-eFR;Serum_M-LDL-PL;Phospholipids_in_medium_LDL;Total_cholesterol_in_large_LDL;Total_lipids_in_medium_LDL;Serum_Est-C;Serum_XS-VLDL-TG;XS-VLDL-TG;Total_cholesterol_in_medium_LDL;Cholesterol_esters_in_large_LDL;Triglycerides_in_very_small_VLDL;Phospholipids_in_large_LDL;Serum_L-LDL-C;Concentration_of_medium_LDL_particles;Albumin;Serum_IDL-TG;Cholesterol_esters_in_large_LDL;Concentration_of_very_small_VLDL_particles;Free_cholesterol_in_large_LDL;Phospholipids_in_IDL;Concentration_of_large_LDL_particles;Total_cholesterol_in_large_LDL;Total_cholesterol_in_small_LDL;Albumin;Phospholipids_in_medium_LDL;Serum_Free-C;Triglycerides_in_small_HDL;Serum_L-LDL-CE;Serum_L-LDL-FC;L-LDL-FC;Concentration_of_small_LDL_particles;Serum_XS-VLDL-P;Serum_Free-C;Free-C;Phospholipids_in_medium_LDL;Serum_L-LDL-FC;Concentration_of_medium_LDL_particles;Serum_Alb;Serum_IDL-C;Concentration_of_large_LDL_particles;OmegaL6_fatty_acids;Serum_XS-VLDL-P;XS-VLDL-P;Total_cholesterol_in_medium_LDL;Concentration_of_IDL_particles;Total_cholesterol_in_medium_LDL;Triglycerides_in_small_HDL;Serum_S-LDL-P;Concentration_of_IDL_particles;Serum_IDL-P;Total_cholesterol_in_small_LDL;Concentration_of_large_LDL_particles;Total_cholesterol_in_small_LDL;Cholesterol_esters_in_large_LDL;Concentration_of_large_LDL_particles;Concentration_of_IDL_particles;Total_cholesterol_in_small_LDL;Serum_LDL-C;LDL-C;Total_cholesterol_in_medium_LDL;Total_cholesterol_in_small_VLDL;Free_cholesterol_in_large_LDL;Albumin;Serum_L-LDL-P;Total_lipids_in_large_LDL;Total_cholesterol_in_medium_LDL;Albumin;Concentration_of_IDL_particles;Serum_L-LDL-PL;L-LDL-PL;Total_lipids_in_large_LDL;Concentration_of_large_LDL_particles;Total_cholesterol_in_small_LDL;Total_cholesterol_in_LDL;Serum_XS-VLDL-TG;Serum_Tot-C;Concentration_of_small_LDL_particles;Total_cholesterol_in_large_LDL;Triglycerides_in_small_HDL;Serum_His/Phe;Total_lipids_in_small_LDL;Triglycerides_in_small_HDL;Total_lipids_in_medium_LDL;Serum_Gp;Concentration_of_medium_LDL_particles;Triglycerides_in_IDL;Serum_S-VLDL-C;Total_lipids_in_large_LDL;Serum_LDL-C;Serum_Serum-C;Serum_L-LDL-C;Glycoprotein_acetyls__mainly_a1Lacid_glycoprotein;Serum_LDL-C;Serum_S-VLDL-FC;Triglycerides_in_IDL;Serum_M-LDL-L;Total_cholesterol_in_small_LDL;Concentration_of_IDL_particles;Serum_L-LDL-FC;Triglycerides_in_IDL;Concentration_of_small_LDL_particles;Esterified_cholesterol;Serum_Tot-C;Serum_IDL-C-eFR;IDL-C-eFR;Serum_IDL-PL;Serum_S-VLDL-L;Serum_ApoB;Phospholipids_in_medium_LDL;Total_cholesterol_in_small_VLDL;Concentration_of_small_LDL_particles;Phospholipids_in_large_LDL;Concentration_of_small_LDL_particles;Serum_XS-VLDL-P;Phospholipids_in_large_LDL;Cholesterol_esters_in_large_LDL;Serum_L-LDL-PL;Total_lipids_in_IDL;Phospholipids_in_large_LDL;Serum_M-LDL-PL;M-LDL-PL;Concentration_of_small_LDL_particles;Phospholipids_in_large_LDL;Serum_S-LDL-P;S-LDL-P;Phenylalanine;Serum_Albumin;Serum_Free-C;Serum_Serum-C;Phospholipids_in_large_LDL;Triglycerides_in_IDL;Total_lipids_in_small_LDL;Serum_LDL-C-eFR;LDL-C-eFR;Concentration_of_large_LDL_particles;Cholesterol_esters_in_medium_LDL;Serum_S-VLDL-FC;S-VLDL-FC;Serum_IDL-L;IDL-L;Total_lipids_in_large_LDL;Total_lipids_in_small_LDL;Total_lipids_in_medium_LDL;Total_lipids_in_small_LDL;Serum_S-VLDL-PL;Serum_L-LDL-CE;Triglycerides_in_IDL;Serum_S-VLDL-C;S-VLDL-C;Serum_total_cholesterol;Albumin;Albumin;Concentration_of_small_LDL_particles;Concentration_of_large_LDL_particles;Total_lipids_in_small_LDL;Serum_S-LDL-L;S-LDL-L;Serum_M-LDL-CE;Cholesterol_esters_in_medium_LDL;Serum_IDL-P;Total_cholesterol_in_small_LDL;Serum_M-LDL-CE;M-LDL-CE;Total_cholesterol_in_LDL;Albumin;Cholesterol_esters_in_medium_LDL;Triglycerides_in_very_small_VLDL;Concentration_of_large_LDL_particles;Serum_S-VLDL-PL;Total_lipids_in_small_LDL;Total_lipids_in_medium_LDL;Cholesterol_esters_in_medium_LDL;Total_lipids_in_medium_LDL;Serum_total_cholesterol;Albumin;Glycoprotein_acetyls__mainly_a1Lacid_glycoprotein;Serum_L-LDL-L;Total_lipids_in_medium_LDL;Serum_M-LDL-CE;Total_cholesterol_in_small_VLDL;Serum_Serum-C;Serum-C;Serum_S-LDL-P;Serum_L-LDL-PL;Serum_XS-VLDL-L;XS-VLDL-L;Phospholipids_in_large_LDL;Serum_XS-VLDL-TG;Total_lipids_in_small_HDL;Total_lipids_in_medium_LDL;Total_cholesterol_in_small_LDL;Total_lipids_in_small_HDL;Glycoprotein_acetyls__mainly_a1Lacid_glycoprotein;Serum_Gp;Serum_Gp;Serum_S-LDL-L;Total_cholesterol_in_medium_LDL;Triglycerides_in_IDL;Serum_IDL-TG;IDL-TG;Total_cholesterol_in_LDL;Total_cholesterol_in_small_VLDL;Serum_ApoB;Serum_SM;SM;Concentration_of_medium_LDL_particles;Total_cholesterol_in_large_LDL;Total_lipids_in_small_LDL;Serum_Est-C;Serum_IDL-L;Serum_S-VLDL-PL;S-VLDL-PL;Cholesterol_esters_in_medium_LDL;Free_cholesterol;Albumin;Total_cholesterol_in_small_VLDL;Triglycerides_in_very_small_VLDL;Serum_S-HDL-TG;Serum_S-VLDL-FC;Total_cholesterol_in_LDL;	NA	NA	NA	NA	NA	NA	73765477;74265673;74265673;74265673;74177397;	-;-;-;-;rs72663045;	low_density_lipoprotein_cholesterol_measurement;low_density_lipoprotein_cholesterol_measurement;total_cholesterol_measurement;low_density_lipoprotein_cholesterol_measurement;Apolipoprotein_B;	Davis_et_al.;Davis_et_al.;Davis_et_al.;Davis_et_al.;Sinnott-Armstrong_et_al.;
4_4	4	70103826	78193293	XL-VLDL-TG_percent	73768622	4:73768622:G:T	rs181948526	t	g	0.0156	-0.270092	0.0344458	4.467e-15	14.35	9	0.5955	No	COX18	ALB	Biology	114	Alb;ApoA1;ApoB;ApoBbyApoA1;DHA;EstC;FAw3;FAw6;FreeC;Gly;GlycA;HDL3-C;HDL-TG;IDL-C;IDL-CE;IDL-FC;IDL-L;IDL-P;IDL-PL;IDL-TG;LA;LDL-C;LDL-D;LDL-TG;L-HDL-CE_percent;L-HDL-C_percent;L-HDL-PL_percent;L-LDL-C;L-LDL-CE;L-LDL-CE_percent;L-LDL-C_percent;L-LDL-FC;L-LDL-FC_percent;L-LDL-L;L-LDL-P;L-LDL-PL;L-LDL-PL_percent;L-LDL-TG;L-VLDL-PL_percent;L-VLDL-TG_percent;M-HDL-CE_percent;M-HDL-TG;M-LDL-C;M-LDL-CE;M-LDL-CE_percent;M-LDL-C_percent;M-LDL-FC;M-LDL-FC_percent;M-LDL-L;M-LDL-P;M-LDL-PL;M-LDL-PL_percent;M-LDL-TG;M-LDL-TG_percent;MUFA;M-VLDL-C;M-VLDL-CE;M-VLDL-C_percent;M-VLDL-TG_percent;PC;Phe;PUFA;Remnant-C;Serum-C;Serum-TG;SFA;S-HDL-C;S-HDL-CE;S-HDL-CE_percent;S-HDL-C_percent;S-HDL-FC_percent;S-HDL-L;S-HDL-P;S-HDL-PL_percent;S-HDL-TG;S-LDL-C;S-LDL-CE;S-LDL-CE_percent;S-LDL-C_percent;S-LDL-FC;S-LDL-FC_percent;S-LDL-L;S-LDL-P;S-LDL-PL;S-LDL-PL_percent;S-LDL-TG;S-LDL-TG_percent;SM;S-VLDL-C;S-VLDL-CE;S-VLDL-FC;S-VLDL-L;S-VLDL-P;S-VLDL-PL;TotCho;TotFA;TotPG;VLDL-C;XL-HDL-FC_percent;XL-VLDL-FC_percent;XL-VLDL-PL_percent;XL-VLDL-TG_percent;XS-VLDL-C;XS-VLDL-CE;XS-VLDL-FC;XS-VLDL-L;XS-VLDL-P;XS-VLDL-PL;XS-VLDL-PL_percent;XS-VLDL-TG;XXL-VLDL-CE;XXL-VLDL-CE_percent;XXL-VLDL-C_percent;XXL-VLDL-TG_percent;	2	region_4_4_locus_1	intergenic_variant	NA	NA	NA	E4_HYPERCHOL (p=2.40104e-20); E4_LIPOPROT (p=3.92645e-23); E4_METABOLIA (p=7.89951e-15); J10_ASTHMACOPDKELA (p=2.28265e-09); J10_LOWCHRON (p=1.38363e-09); RX_STATIN (p=3.91742e-130);	NA	NA	rs114334772;rs114334772;rs183365738;rs115136538;rs185049786;rs143736900;rs143736900;rs150227972;rs185049786;rs144064722;rs114334772;rs16848079;rs16848079;rs181066897;rs181847072;rs75759928;rs183365738;rs181847072;rs151193598;rs115136538;rs150227972;rs181847072;rs150227972;rs143736900;rs150227972;rs143736900;rs181066897;rs114334772;rs115136538;rs181847072;rs114334772;rs16848079;rs16848079;rs115136538;rs181066897;rs183365738;rs16848079;rs16848079;rs115136538;rs144064722;rs183365738;rs16848079;rs16848079;rs144064722;rs115136538;rs143736900;rs16848079;rs16848079;rs183365738;rs143736900;rs16848079;rs16848079;rs143736900;rs150227972;rs183365738;rs115136538;rs151193598;rs116329419;rs151193598;rs16848079;rs16848079;rs115136538;rs16848079;rs16848079;rs150227972;rs181847072;rs151193598;rs183365738;rs16848079;rs16848079;rs115136538;rs144064722;rs115136538;rs185049786;rs114822153;rs114334772;rs80101718;rs16848079;rs16848079;rs150227972;rs143736900;rs151193598;rs16848079;rs16848079;rs143736900;rs150227972;rs114334772;rs183365738;rs16848079;rs16848079;rs150227972;rs144064722;rs16848079;rs16848079;rs115136538;rs183365738;rs115136538;rs114334772;rs181847072;rs114334772;rs116329419;rs114334772;rs183365738;rs151193598;rs114334772;rs114334772;rs143736900;rs144064722;rs144064722;rs114334772;rs16848079;rs16848079;rs181847072;rs183365738;rs150227972;rs151193598;rs115136538;rs150227972;rs185049786;rs115136538;rs150227972;rs151193598;rs144064722;rs151193598;rs181847072;rs185049786;rs181847072;rs143020481;rs183365738;rs115136538;rs183365738;rs115136538;rs16848079;rs16848079;rs144064722;rs114334772;rs16848079;rs16848079;rs150227972;rs115136538;rs185049786;rs115136538;rs114334772;rs181066897;rs144064722;rs16848079;rs16848079;rs143736900;rs183365738;rs181066897;rs181847072;rs114334772;rs181847072;rs115136538;rs143736900;rs143736900;rs144064722;rs144064722;rs183365738;rs143736900;rs183365738;rs16848079;rs16848079;rs183365738;rs181847072;rs185049786;rs116329419;rs114334772;rs144064722;rs150227972;rs143736900;rs150227972;rs16848079;rs16848079;rs185049786;rs150227972;rs150227972;rs144064722;rs115136538;rs114334772;rs151193598;rs151193598;rs143736900;rs114334772;rs144064722;rs150227972;rs181066897;rs114334772;rs144064722;rs151193598;rs114334772;rs151193598;rs115136538;rs115136538;rs114334772;rs185049786;rs114334772;rs115136538;rs116329419;rs114334772;rs185049786;rs151193598;rs114334772;rs185049786;rs181847072;rs144064722;rs115136538;rs16848079;rs16848079;rs114334772;rs114334772;rs114334772;rs151193598;rs143736900;rs183365738;rs143736900;rs143736900;rs115136538;rs181847072;rs151193598;rs115136538;rs144064722;rs144064722;rs16848079;rs16848079;rs150227972;rs183365738;rs16848079;rs16848079;rs185049786;rs115136538;rs114334772;rs114334772;rs150227972;rs144064722;rs181847072;rs16848079;rs16848079;rs185049786;rs144064722;rs16848079;rs16848079;rs16848079;rs16848079;rs181066897;rs143736900;rs181847072;rs183365738;rs114334772;rs114334772;rs181847072;rs16848079;rs16848079;rs151193598;rs181066897;rs151193598;rs185049786;rs144064722;rs150227972;rs16848079;rs16848079;rs114334772;rs185049786;rs114334772;rs151193598;rs16848079;rs16848079;rs185049786;rs11730766;rs181847072;rs181847072;rs151193598;rs115136538;rs151193598;rs143736900;rs181066897;rs151193598;rs144064722;rs146119844;rs181847072;rs114334772;rs183365738;rs115136538;rs183365738;rs16848079;rs16848079;rs115136538;rs114334772;rs16848079;rs16848079;rs185049786;rs114334772;rs144064722;rs150227972;rs181066897;rs151193598;rs143736900;rs115136538;rs78062195;rs115136538;rs151193598;rs183365738;rs16848079;rs16848079;rs151193598;rs150227972;rs115136538;rs16848079;rs16848079;rs181066897;rs181847072;rs181066897;rs115136538;rs114334772;rs16848079;rs16848079;rs143736900;rs151193598;rs181847072;rs151193598;rs151193598;rs114334772;rs114334772;rs181847072;	Serum_M-LDL-P;Serum_IDL-FC;Cholesterol_esters_in_medium_LDL;Serum_SM;Total_cholesterol_in_medium_LDL;Total_cholesterol_in_large_LDL;Triglycerides_in_IDL;Cholesterol_esters_in_medium_LDL;Total_lipids_in_medium_LDL;Phospholipids_in_medium_LDL;Serum_S-VLDL-P;Serum_IDL-P;IDL-P;Triglycerides_in_IDL;Total_lipids_in_large_LDL;Albumin;Total_cholesterol_in_large_LDL;Concentration_of_medium_LDL_particles;Esterified_cholesterol;Serum_IDL-L;Triglycerides_in_IDL;Free_cholesterol_in_large_LDL;Total_cholesterol_in_large_LDL;Total_cholesterol_in_LDL;Albumin;Triglycerides_in_very_small_VLDL;Total_cholesterol_in_LDL;Serum_XS-VLDL-L;Serum_M-LDL-P;Cholesterol_esters_in_large_LDL;Serum_FAw67;Serum_L-LDL-L;L-LDL-L;Serum_L-LDL-L;Concentration_of_small_LDL_particles;Total_cholesterol_in_LDL;Serum_M-LDL-P;M-LDL-P;Serum_IDL-C-eFR;Free_cholesterol;Triglycerides_in_very_small_VLDL;Serum_M-LDL-C;M-LDL-C;Albumin;Serum_LDL-C-eFR;Serum_total_cholesterol;Serum_Est-C;Est-C;Albumin;Total_lipids_in_large_LDL;Serum_M-LDL-L;M-LDL-L;Free_cholesterol_in_large_LDL;Total_cholesterol_in_LDL;Serum_total_cholesterol;Serum_M-LDL-PL;Free_cholesterol_in_large_LDL;Concentration_of_medium_LDL_particles;Total_lipids_in_IDL;Serum_S-LDL-C;S-LDL-C;Serum_M-LDL-L;Serum_Tot-C;Tot-C;Serum_total_cholesterol;Serum_total_cholesterol;Phospholipids_in_very_small_VLDL;Free_cholesterol_in_large_LDL;Serum_Gp;Gp;Serum_S-LDL-C;Total_cholesterol_in_medium_LDL;Serum_L-LDL-P;Total_lipids_in_small_LDL;Albumin;Serum_M-LDL-C;Albumin;Serum_L-LDL-P;L-LDL-P;Free_cholesterol_in_large_LDL;Concentration_of_medium_LDL_particles;Concentration_of_medium_LDL_particles;Serum_Alb;Alb;Cholesterol_esters_in_large_LDL;Total_lipids_in_large_LDL;Serum_IDL-C-eFR;Total_lipids_in_large_LDL;Serum_L-LDL-C;L-LDL-C;Glycoprotein_acetyls__mainly_a1Lacid_glycoprotein;Concentration_of_IDL_particles;Serum_L-LDL-CE;L-LDL-CE;Serum_S-VLDL-C;Concentration_of_medium_LDL_particles;Serum_M-LDL-C;Serum_SM;Phospholipids_in_medium_LDL;Serum_XS-VLDL-PL;Concentration_of_large_LDL_particles;Serum_IDL-TG;Glycoprotein_acetyls__mainly_a1Lacid_glycoprotein;Cholesterol_esters_in_medium_LDL;Serum_LDL-C-eFR;Serum_M-LDL-PL;Phospholipids_in_medium_LDL;Total_cholesterol_in_large_LDL;Total_lipids_in_medium_LDL;Serum_Est-C;Serum_XS-VLDL-TG;XS-VLDL-TG;Total_cholesterol_in_medium_LDL;Cholesterol_esters_in_large_LDL;Triglycerides_in_very_small_VLDL;Phospholipids_in_large_LDL;Serum_L-LDL-C;Concentration_of_medium_LDL_particles;Albumin;Serum_IDL-TG;Cholesterol_esters_in_large_LDL;Concentration_of_very_small_VLDL_particles;Free_cholesterol_in_large_LDL;Phospholipids_in_IDL;Concentration_of_large_LDL_particles;Total_cholesterol_in_large_LDL;Total_cholesterol_in_small_LDL;Albumin;Phospholipids_in_medium_LDL;Serum_Free-C;Triglycerides_in_small_HDL;Serum_L-LDL-CE;Serum_L-LDL-FC;L-LDL-FC;Concentration_of_small_LDL_particles;Serum_XS-VLDL-P;Serum_Free-C;Free-C;Phospholipids_in_medium_LDL;Serum_L-LDL-FC;Concentration_of_medium_LDL_particles;Serum_Alb;Serum_IDL-C;Concentration_of_large_LDL_particles;OmegaL6_fatty_acids;Serum_XS-VLDL-P;XS-VLDL-P;Total_cholesterol_in_medium_LDL;Concentration_of_IDL_particles;Total_cholesterol_in_medium_LDL;Triglycerides_in_small_HDL;Serum_S-LDL-P;Concentration_of_IDL_particles;Serum_IDL-P;Total_cholesterol_in_small_LDL;Concentration_of_large_LDL_particles;Total_cholesterol_in_small_LDL;Cholesterol_esters_in_large_LDL;Concentration_of_large_LDL_particles;Concentration_of_IDL_particles;Total_cholesterol_in_small_LDL;Serum_LDL-C;LDL-C;Total_cholesterol_in_medium_LDL;Total_cholesterol_in_small_VLDL;Free_cholesterol_in_large_LDL;Albumin;Serum_L-LDL-P;Total_lipids_in_large_LDL;Total_cholesterol_in_medium_LDL;Albumin;Concentration_of_IDL_particles;Serum_L-LDL-PL;L-LDL-PL;Total_lipids_in_large_LDL;Concentration_of_large_LDL_particles;Total_cholesterol_in_small_LDL;Total_cholesterol_in_LDL;Serum_XS-VLDL-TG;Serum_Tot-C;Concentration_of_small_LDL_particles;Total_cholesterol_in_large_LDL;Triglycerides_in_small_HDL;Serum_His/Phe;Total_lipids_in_small_LDL;Triglycerides_in_small_HDL;Total_lipids_in_medium_LDL;Serum_Gp;Concentration_of_medium_LDL_particles;Triglycerides_in_IDL;Serum_S-VLDL-C;Total_lipids_in_large_LDL;Serum_LDL-C;Serum_Serum-C;Serum_L-LDL-C;Glycoprotein_acetyls__mainly_a1Lacid_glycoprotein;Serum_LDL-C;Serum_S-VLDL-FC;Triglycerides_in_IDL;Serum_M-LDL-L;Total_cholesterol_in_small_LDL;Concentration_of_IDL_particles;Serum_L-LDL-FC;Triglycerides_in_IDL;Concentration_of_small_LDL_particles;Esterified_cholesterol;Serum_Tot-C;Serum_IDL-C-eFR;IDL-C-eFR;Serum_IDL-PL;Serum_S-VLDL-L;Serum_ApoB;Phospholipids_in_medium_LDL;Total_cholesterol_in_small_VLDL;Concentration_of_small_LDL_particles;Phospholipids_in_large_LDL;Concentration_of_small_LDL_particles;Serum_XS-VLDL-P;Phospholipids_in_large_LDL;Cholesterol_esters_in_large_LDL;Serum_L-LDL-PL;Total_lipids_in_IDL;Phospholipids_in_large_LDL;Serum_M-LDL-PL;M-LDL-PL;Concentration_of_small_LDL_particles;Phospholipids_in_large_LDL;Serum_S-LDL-P;S-LDL-P;Phenylalanine;Serum_Albumin;Serum_Free-C;Serum_Serum-C;Phospholipids_in_large_LDL;Triglycerides_in_IDL;Total_lipids_in_small_LDL;Serum_LDL-C-eFR;LDL-C-eFR;Concentration_of_large_LDL_particles;Cholesterol_esters_in_medium_LDL;Serum_S-VLDL-FC;S-VLDL-FC;Serum_IDL-L;IDL-L;Total_lipids_in_large_LDL;Total_lipids_in_small_LDL;Total_lipids_in_medium_LDL;Total_lipids_in_small_LDL;Serum_S-VLDL-PL;Serum_L-LDL-CE;Triglycerides_in_IDL;Serum_S-VLDL-C;S-VLDL-C;Serum_total_cholesterol;Albumin;Albumin;Concentration_of_small_LDL_particles;Concentration_of_large_LDL_particles;Total_lipids_in_small_LDL;Serum_S-LDL-L;S-LDL-L;Serum_M-LDL-CE;Cholesterol_esters_in_medium_LDL;Serum_IDL-P;Total_cholesterol_in_small_LDL;Serum_M-LDL-CE;M-LDL-CE;Total_cholesterol_in_LDL;Albumin;Cholesterol_esters_in_medium_LDL;Triglycerides_in_very_small_VLDL;Concentration_of_large_LDL_particles;Serum_S-VLDL-PL;Total_lipids_in_small_LDL;Total_lipids_in_medium_LDL;Cholesterol_esters_in_medium_LDL;Total_lipids_in_medium_LDL;Serum_total_cholesterol;Albumin;Glycoprotein_acetyls__mainly_a1Lacid_glycoprotein;Serum_L-LDL-L;Total_lipids_in_medium_LDL;Serum_M-LDL-CE;Total_cholesterol_in_small_VLDL;Serum_Serum-C;Serum-C;Serum_S-LDL-P;Serum_L-LDL-PL;Serum_XS-VLDL-L;XS-VLDL-L;Phospholipids_in_large_LDL;Serum_XS-VLDL-TG;Total_lipids_in_small_HDL;Total_lipids_in_medium_LDL;Total_cholesterol_in_small_LDL;Total_lipids_in_small_HDL;Glycoprotein_acetyls__mainly_a1Lacid_glycoprotein;Serum_Gp;Serum_Gp;Serum_S-LDL-L;Total_cholesterol_in_medium_LDL;Triglycerides_in_IDL;Serum_IDL-TG;IDL-TG;Total_cholesterol_in_LDL;Total_cholesterol_in_small_VLDL;Serum_ApoB;Serum_SM;SM;Concentration_of_medium_LDL_particles;Total_cholesterol_in_large_LDL;Total_lipids_in_small_LDL;Serum_Est-C;Serum_IDL-L;Serum_S-VLDL-PL;S-VLDL-PL;Cholesterol_esters_in_medium_LDL;Free_cholesterol;Albumin;Total_cholesterol_in_small_VLDL;Triglycerides_in_very_small_VLDL;Serum_S-HDL-TG;Serum_S-VLDL-FC;Total_cholesterol_in_LDL;	NA	NA	NA	NA	NA	NA	73765477;74265673;74265673;74265673;74177397;	-;-;-;-;rs72663045;	low_density_lipoprotein_cholesterol_measurement;low_density_lipoprotein_cholesterol_measurement;total_cholesterol_measurement;low_density_lipoprotein_cholesterol_measurement;Apolipoprotein_B;	Davis_et_al.;Davis_et_al.;Davis_et_al.;Davis_et_al.;Sinnott-Armstrong_et_al.;
4_4	4	70103826	78193293	S-HDL-TG	73768622	4:73768622:G:T	rs181948526	t	g	0.0155	0.256179	0.0328376	6.122e-15	14.21	10	0.2177	No	COX18	ALB	Biology	114	Alb;ApoA1;ApoB;ApoBbyApoA1;DHA;EstC;FAw3;FAw6;FreeC;Gly;GlycA;HDL3-C;HDL-TG;IDL-C;IDL-CE;IDL-FC;IDL-L;IDL-P;IDL-PL;IDL-TG;LA;LDL-C;LDL-D;LDL-TG;L-HDL-CE_percent;L-HDL-C_percent;L-HDL-PL_percent;L-LDL-C;L-LDL-CE;L-LDL-CE_percent;L-LDL-C_percent;L-LDL-FC;L-LDL-FC_percent;L-LDL-L;L-LDL-P;L-LDL-PL;L-LDL-PL_percent;L-LDL-TG;L-VLDL-PL_percent;L-VLDL-TG_percent;M-HDL-CE_percent;M-HDL-TG;M-LDL-C;M-LDL-CE;M-LDL-CE_percent;M-LDL-C_percent;M-LDL-FC;M-LDL-FC_percent;M-LDL-L;M-LDL-P;M-LDL-PL;M-LDL-PL_percent;M-LDL-TG;M-LDL-TG_percent;MUFA;M-VLDL-C;M-VLDL-CE;M-VLDL-C_percent;M-VLDL-TG_percent;PC;Phe;PUFA;Remnant-C;Serum-C;Serum-TG;SFA;S-HDL-C;S-HDL-CE;S-HDL-CE_percent;S-HDL-C_percent;S-HDL-FC_percent;S-HDL-L;S-HDL-P;S-HDL-PL_percent;S-HDL-TG;S-LDL-C;S-LDL-CE;S-LDL-CE_percent;S-LDL-C_percent;S-LDL-FC;S-LDL-FC_percent;S-LDL-L;S-LDL-P;S-LDL-PL;S-LDL-PL_percent;S-LDL-TG;S-LDL-TG_percent;SM;S-VLDL-C;S-VLDL-CE;S-VLDL-FC;S-VLDL-L;S-VLDL-P;S-VLDL-PL;TotCho;TotFA;TotPG;VLDL-C;XL-HDL-FC_percent;XL-VLDL-FC_percent;XL-VLDL-PL_percent;XL-VLDL-TG_percent;XS-VLDL-C;XS-VLDL-CE;XS-VLDL-FC;XS-VLDL-L;XS-VLDL-P;XS-VLDL-PL;XS-VLDL-PL_percent;XS-VLDL-TG;XXL-VLDL-CE;XXL-VLDL-CE_percent;XXL-VLDL-C_percent;XXL-VLDL-TG_percent;	2	region_4_4_locus_1	intergenic_variant	NA	NA	NA	E4_HYPERCHOL (p=2.40104e-20); E4_LIPOPROT (p=3.92645e-23); E4_METABOLIA (p=7.89951e-15); J10_ASTHMACOPDKELA (p=2.28265e-09); J10_LOWCHRON (p=1.38363e-09); RX_STATIN (p=3.91742e-130);	NA	NA	rs114334772;rs114334772;rs183365738;rs115136538;rs185049786;rs143736900;rs143736900;rs150227972;rs185049786;rs144064722;rs114334772;rs16848079;rs16848079;rs181066897;rs181847072;rs75759928;rs183365738;rs181847072;rs151193598;rs115136538;rs150227972;rs181847072;rs150227972;rs143736900;rs150227972;rs143736900;rs181066897;rs114334772;rs115136538;rs181847072;rs114334772;rs16848079;rs16848079;rs115136538;rs181066897;rs183365738;rs16848079;rs16848079;rs115136538;rs144064722;rs183365738;rs16848079;rs16848079;rs144064722;rs115136538;rs143736900;rs16848079;rs16848079;rs183365738;rs143736900;rs16848079;rs16848079;rs143736900;rs150227972;rs183365738;rs115136538;rs151193598;rs116329419;rs151193598;rs16848079;rs16848079;rs115136538;rs16848079;rs16848079;rs150227972;rs181847072;rs151193598;rs183365738;rs16848079;rs16848079;rs115136538;rs144064722;rs115136538;rs185049786;rs114822153;rs114334772;rs80101718;rs16848079;rs16848079;rs150227972;rs143736900;rs151193598;rs16848079;rs16848079;rs143736900;rs150227972;rs114334772;rs183365738;rs16848079;rs16848079;rs150227972;rs144064722;rs16848079;rs16848079;rs115136538;rs183365738;rs115136538;rs114334772;rs181847072;rs114334772;rs116329419;rs114334772;rs183365738;rs151193598;rs114334772;rs114334772;rs143736900;rs144064722;rs144064722;rs114334772;rs16848079;rs16848079;rs181847072;rs183365738;rs150227972;rs151193598;rs115136538;rs150227972;rs185049786;rs115136538;rs150227972;rs151193598;rs144064722;rs151193598;rs181847072;rs185049786;rs181847072;rs143020481;rs183365738;rs115136538;rs183365738;rs115136538;rs16848079;rs16848079;rs144064722;rs114334772;rs16848079;rs16848079;rs150227972;rs115136538;rs185049786;rs115136538;rs114334772;rs181066897;rs144064722;rs16848079;rs16848079;rs143736900;rs183365738;rs181066897;rs181847072;rs114334772;rs181847072;rs115136538;rs143736900;rs143736900;rs144064722;rs144064722;rs183365738;rs143736900;rs183365738;rs16848079;rs16848079;rs183365738;rs181847072;rs185049786;rs116329419;rs114334772;rs144064722;rs150227972;rs143736900;rs150227972;rs16848079;rs16848079;rs185049786;rs150227972;rs150227972;rs144064722;rs115136538;rs114334772;rs151193598;rs151193598;rs143736900;rs114334772;rs144064722;rs150227972;rs181066897;rs114334772;rs144064722;rs151193598;rs114334772;rs151193598;rs115136538;rs115136538;rs114334772;rs185049786;rs114334772;rs115136538;rs116329419;rs114334772;rs185049786;rs151193598;rs114334772;rs185049786;rs181847072;rs144064722;rs115136538;rs16848079;rs16848079;rs114334772;rs114334772;rs114334772;rs151193598;rs143736900;rs183365738;rs143736900;rs143736900;rs115136538;rs181847072;rs151193598;rs115136538;rs144064722;rs144064722;rs16848079;rs16848079;rs150227972;rs183365738;rs16848079;rs16848079;rs185049786;rs115136538;rs114334772;rs114334772;rs150227972;rs144064722;rs181847072;rs16848079;rs16848079;rs185049786;rs144064722;rs16848079;rs16848079;rs16848079;rs16848079;rs181066897;rs143736900;rs181847072;rs183365738;rs114334772;rs114334772;rs181847072;rs16848079;rs16848079;rs151193598;rs181066897;rs151193598;rs185049786;rs144064722;rs150227972;rs16848079;rs16848079;rs114334772;rs185049786;rs114334772;rs151193598;rs16848079;rs16848079;rs185049786;rs11730766;rs181847072;rs181847072;rs151193598;rs115136538;rs151193598;rs143736900;rs181066897;rs151193598;rs144064722;rs146119844;rs181847072;rs114334772;rs183365738;rs115136538;rs183365738;rs16848079;rs16848079;rs115136538;rs114334772;rs16848079;rs16848079;rs185049786;rs114334772;rs144064722;rs150227972;rs181066897;rs151193598;rs143736900;rs115136538;rs78062195;rs115136538;rs151193598;rs183365738;rs16848079;rs16848079;rs151193598;rs150227972;rs115136538;rs16848079;rs16848079;rs181066897;rs181847072;rs181066897;rs115136538;rs114334772;rs16848079;rs16848079;rs143736900;rs151193598;rs181847072;rs151193598;rs151193598;rs114334772;rs114334772;rs181847072;	Serum_M-LDL-P;Serum_IDL-FC;Cholesterol_esters_in_medium_LDL;Serum_SM;Total_cholesterol_in_medium_LDL;Total_cholesterol_in_large_LDL;Triglycerides_in_IDL;Cholesterol_esters_in_medium_LDL;Total_lipids_in_medium_LDL;Phospholipids_in_medium_LDL;Serum_S-VLDL-P;Serum_IDL-P;IDL-P;Triglycerides_in_IDL;Total_lipids_in_large_LDL;Albumin;Total_cholesterol_in_large_LDL;Concentration_of_medium_LDL_particles;Esterified_cholesterol;Serum_IDL-L;Triglycerides_in_IDL;Free_cholesterol_in_large_LDL;Total_cholesterol_in_large_LDL;Total_cholesterol_in_LDL;Albumin;Triglycerides_in_very_small_VLDL;Total_cholesterol_in_LDL;Serum_XS-VLDL-L;Serum_M-LDL-P;Cholesterol_esters_in_large_LDL;Serum_FAw67;Serum_L-LDL-L;L-LDL-L;Serum_L-LDL-L;Concentration_of_small_LDL_particles;Total_cholesterol_in_LDL;Serum_M-LDL-P;M-LDL-P;Serum_IDL-C-eFR;Free_cholesterol;Triglycerides_in_very_small_VLDL;Serum_M-LDL-C;M-LDL-C;Albumin;Serum_LDL-C-eFR;Serum_total_cholesterol;Serum_Est-C;Est-C;Albumin;Total_lipids_in_large_LDL;Serum_M-LDL-L;M-LDL-L;Free_cholesterol_in_large_LDL;Total_cholesterol_in_LDL;Serum_total_cholesterol;Serum_M-LDL-PL;Free_cholesterol_in_large_LDL;Concentration_of_medium_LDL_particles;Total_lipids_in_IDL;Serum_S-LDL-C;S-LDL-C;Serum_M-LDL-L;Serum_Tot-C;Tot-C;Serum_total_cholesterol;Serum_total_cholesterol;Phospholipids_in_very_small_VLDL;Free_cholesterol_in_large_LDL;Serum_Gp;Gp;Serum_S-LDL-C;Total_cholesterol_in_medium_LDL;Serum_L-LDL-P;Total_lipids_in_small_LDL;Albumin;Serum_M-LDL-C;Albumin;Serum_L-LDL-P;L-LDL-P;Free_cholesterol_in_large_LDL;Concentration_of_medium_LDL_particles;Concentration_of_medium_LDL_particles;Serum_Alb;Alb;Cholesterol_esters_in_large_LDL;Total_lipids_in_large_LDL;Serum_IDL-C-eFR;Total_lipids_in_large_LDL;Serum_L-LDL-C;L-LDL-C;Glycoprotein_acetyls__mainly_a1Lacid_glycoprotein;Concentration_of_IDL_particles;Serum_L-LDL-CE;L-LDL-CE;Serum_S-VLDL-C;Concentration_of_medium_LDL_particles;Serum_M-LDL-C;Serum_SM;Phospholipids_in_medium_LDL;Serum_XS-VLDL-PL;Concentration_of_large_LDL_particles;Serum_IDL-TG;Glycoprotein_acetyls__mainly_a1Lacid_glycoprotein;Cholesterol_esters_in_medium_LDL;Serum_LDL-C-eFR;Serum_M-LDL-PL;Phospholipids_in_medium_LDL;Total_cholesterol_in_large_LDL;Total_lipids_in_medium_LDL;Serum_Est-C;Serum_XS-VLDL-TG;XS-VLDL-TG;Total_cholesterol_in_medium_LDL;Cholesterol_esters_in_large_LDL;Triglycerides_in_very_small_VLDL;Phospholipids_in_large_LDL;Serum_L-LDL-C;Concentration_of_medium_LDL_particles;Albumin;Serum_IDL-TG;Cholesterol_esters_in_large_LDL;Concentration_of_very_small_VLDL_particles;Free_cholesterol_in_large_LDL;Phospholipids_in_IDL;Concentration_of_large_LDL_particles;Total_cholesterol_in_large_LDL;Total_cholesterol_in_small_LDL;Albumin;Phospholipids_in_medium_LDL;Serum_Free-C;Triglycerides_in_small_HDL;Serum_L-LDL-CE;Serum_L-LDL-FC;L-LDL-FC;Concentration_of_small_LDL_particles;Serum_XS-VLDL-P;Serum_Free-C;Free-C;Phospholipids_in_medium_LDL;Serum_L-LDL-FC;Concentration_of_medium_LDL_particles;Serum_Alb;Serum_IDL-C;Concentration_of_large_LDL_particles;OmegaL6_fatty_acids;Serum_XS-VLDL-P;XS-VLDL-P;Total_cholesterol_in_medium_LDL;Concentration_of_IDL_particles;Total_cholesterol_in_medium_LDL;Triglycerides_in_small_HDL;Serum_S-LDL-P;Concentration_of_IDL_particles;Serum_IDL-P;Total_cholesterol_in_small_LDL;Concentration_of_large_LDL_particles;Total_cholesterol_in_small_LDL;Cholesterol_esters_in_large_LDL;Concentration_of_large_LDL_particles;Concentration_of_IDL_particles;Total_cholesterol_in_small_LDL;Serum_LDL-C;LDL-C;Total_cholesterol_in_medium_LDL;Total_cholesterol_in_small_VLDL;Free_cholesterol_in_large_LDL;Albumin;Serum_L-LDL-P;Total_lipids_in_large_LDL;Total_cholesterol_in_medium_LDL;Albumin;Concentration_of_IDL_particles;Serum_L-LDL-PL;L-LDL-PL;Total_lipids_in_large_LDL;Concentration_of_large_LDL_particles;Total_cholesterol_in_small_LDL;Total_cholesterol_in_LDL;Serum_XS-VLDL-TG;Serum_Tot-C;Concentration_of_small_LDL_particles;Total_cholesterol_in_large_LDL;Triglycerides_in_small_HDL;Serum_His/Phe;Total_lipids_in_small_LDL;Triglycerides_in_small_HDL;Total_lipids_in_medium_LDL;Serum_Gp;Concentration_of_medium_LDL_particles;Triglycerides_in_IDL;Serum_S-VLDL-C;Total_lipids_in_large_LDL;Serum_LDL-C;Serum_Serum-C;Serum_L-LDL-C;Glycoprotein_acetyls__mainly_a1Lacid_glycoprotein;Serum_LDL-C;Serum_S-VLDL-FC;Triglycerides_in_IDL;Serum_M-LDL-L;Total_cholesterol_in_small_LDL;Concentration_of_IDL_particles;Serum_L-LDL-FC;Triglycerides_in_IDL;Concentration_of_small_LDL_particles;Esterified_cholesterol;Serum_Tot-C;Serum_IDL-C-eFR;IDL-C-eFR;Serum_IDL-PL;Serum_S-VLDL-L;Serum_ApoB;Phospholipids_in_medium_LDL;Total_cholesterol_in_small_VLDL;Concentration_of_small_LDL_particles;Phospholipids_in_large_LDL;Concentration_of_small_LDL_particles;Serum_XS-VLDL-P;Phospholipids_in_large_LDL;Cholesterol_esters_in_large_LDL;Serum_L-LDL-PL;Total_lipids_in_IDL;Phospholipids_in_large_LDL;Serum_M-LDL-PL;M-LDL-PL;Concentration_of_small_LDL_particles;Phospholipids_in_large_LDL;Serum_S-LDL-P;S-LDL-P;Phenylalanine;Serum_Albumin;Serum_Free-C;Serum_Serum-C;Phospholipids_in_large_LDL;Triglycerides_in_IDL;Total_lipids_in_small_LDL;Serum_LDL-C-eFR;LDL-C-eFR;Concentration_of_large_LDL_particles;Cholesterol_esters_in_medium_LDL;Serum_S-VLDL-FC;S-VLDL-FC;Serum_IDL-L;IDL-L;Total_lipids_in_large_LDL;Total_lipids_in_small_LDL;Total_lipids_in_medium_LDL;Total_lipids_in_small_LDL;Serum_S-VLDL-PL;Serum_L-LDL-CE;Triglycerides_in_IDL;Serum_S-VLDL-C;S-VLDL-C;Serum_total_cholesterol;Albumin;Albumin;Concentration_of_small_LDL_particles;Concentration_of_large_LDL_particles;Total_lipids_in_small_LDL;Serum_S-LDL-L;S-LDL-L;Serum_M-LDL-CE;Cholesterol_esters_in_medium_LDL;Serum_IDL-P;Total_cholesterol_in_small_LDL;Serum_M-LDL-CE;M-LDL-CE;Total_cholesterol_in_LDL;Albumin;Cholesterol_esters_in_medium_LDL;Triglycerides_in_very_small_VLDL;Concentration_of_large_LDL_particles;Serum_S-VLDL-PL;Total_lipids_in_small_LDL;Total_lipids_in_medium_LDL;Cholesterol_esters_in_medium_LDL;Total_lipids_in_medium_LDL;Serum_total_cholesterol;Albumin;Glycoprotein_acetyls__mainly_a1Lacid_glycoprotein;Serum_L-LDL-L;Total_lipids_in_medium_LDL;Serum_M-LDL-CE;Total_cholesterol_in_small_VLDL;Serum_Serum-C;Serum-C;Serum_S-LDL-P;Serum_L-LDL-PL;Serum_XS-VLDL-L;XS-VLDL-L;Phospholipids_in_large_LDL;Serum_XS-VLDL-TG;Total_lipids_in_small_HDL;Total_lipids_in_medium_LDL;Total_cholesterol_in_small_LDL;Total_lipids_in_small_HDL;Glycoprotein_acetyls__mainly_a1Lacid_glycoprotein;Serum_Gp;Serum_Gp;Serum_S-LDL-L;Total_cholesterol_in_medium_LDL;Triglycerides_in_IDL;Serum_IDL-TG;IDL-TG;Total_cholesterol_in_LDL;Total_cholesterol_in_small_VLDL;Serum_ApoB;Serum_SM;SM;Concentration_of_medium_LDL_particles;Total_cholesterol_in_large_LDL;Total_lipids_in_small_LDL;Serum_Est-C;Serum_IDL-L;Serum_S-VLDL-PL;S-VLDL-PL;Cholesterol_esters_in_medium_LDL;Free_cholesterol;Albumin;Total_cholesterol_in_small_VLDL;Triglycerides_in_very_small_VLDL;Serum_S-HDL-TG;Serum_S-VLDL-FC;Total_cholesterol_in_LDL;	NA	NA	NA	NA	NA	NA	73765477;74265673;74265673;74265673;74177397;	-;-;-;-;rs72663045;	low_density_lipoprotein_cholesterol_measurement;low_density_lipoprotein_cholesterol_measurement;total_cholesterol_measurement;low_density_lipoprotein_cholesterol_measurement;Apolipoprotein_B;	Davis_et_al.;Davis_et_al.;Davis_et_al.;Davis_et_al.;Sinnott-Armstrong_et_al.;
4_4	4	70103826	78193293	ApoBbyApoA1	73768622	4:73768622:G:T	rs181948526	t	g	0.0155	0.255405	0.0328794	7.978e-15	14.1	10	0.08716	No	COX18	ALB	Biology	114	Alb;ApoA1;ApoB;ApoBbyApoA1;DHA;EstC;FAw3;FAw6;FreeC;Gly;GlycA;HDL3-C;HDL-TG;IDL-C;IDL-CE;IDL-FC;IDL-L;IDL-P;IDL-PL;IDL-TG;LA;LDL-C;LDL-D;LDL-TG;L-HDL-CE_percent;L-HDL-C_percent;L-HDL-PL_percent;L-LDL-C;L-LDL-CE;L-LDL-CE_percent;L-LDL-C_percent;L-LDL-FC;L-LDL-FC_percent;L-LDL-L;L-LDL-P;L-LDL-PL;L-LDL-PL_percent;L-LDL-TG;L-VLDL-PL_percent;L-VLDL-TG_percent;M-HDL-CE_percent;M-HDL-TG;M-LDL-C;M-LDL-CE;M-LDL-CE_percent;M-LDL-C_percent;M-LDL-FC;M-LDL-FC_percent;M-LDL-L;M-LDL-P;M-LDL-PL;M-LDL-PL_percent;M-LDL-TG;M-LDL-TG_percent;MUFA;M-VLDL-C;M-VLDL-CE;M-VLDL-C_percent;M-VLDL-TG_percent;PC;Phe;PUFA;Remnant-C;Serum-C;Serum-TG;SFA;S-HDL-C;S-HDL-CE;S-HDL-CE_percent;S-HDL-C_percent;S-HDL-FC_percent;S-HDL-L;S-HDL-P;S-HDL-PL_percent;S-HDL-TG;S-LDL-C;S-LDL-CE;S-LDL-CE_percent;S-LDL-C_percent;S-LDL-FC;S-LDL-FC_percent;S-LDL-L;S-LDL-P;S-LDL-PL;S-LDL-PL_percent;S-LDL-TG;S-LDL-TG_percent;SM;S-VLDL-C;S-VLDL-CE;S-VLDL-FC;S-VLDL-L;S-VLDL-P;S-VLDL-PL;TotCho;TotFA;TotPG;VLDL-C;XL-HDL-FC_percent;XL-VLDL-FC_percent;XL-VLDL-PL_percent;XL-VLDL-TG_percent;XS-VLDL-C;XS-VLDL-CE;XS-VLDL-FC;XS-VLDL-L;XS-VLDL-P;XS-VLDL-PL;XS-VLDL-PL_percent;XS-VLDL-TG;XXL-VLDL-CE;XXL-VLDL-CE_percent;XXL-VLDL-C_percent;XXL-VLDL-TG_percent;	2	region_4_4_locus_1	intergenic_variant	NA	NA	NA	E4_HYPERCHOL (p=2.40104e-20); E4_LIPOPROT (p=3.92645e-23); E4_METABOLIA (p=7.89951e-15); J10_ASTHMACOPDKELA (p=2.28265e-09); J10_LOWCHRON (p=1.38363e-09); RX_STATIN (p=3.91742e-130);	NA	NA	rs114334772;rs114334772;rs183365738;rs115136538;rs185049786;rs143736900;rs143736900;rs150227972;rs185049786;rs144064722;rs114334772;rs16848079;rs16848079;rs181066897;rs181847072;rs75759928;rs183365738;rs181847072;rs151193598;rs115136538;rs150227972;rs181847072;rs150227972;rs143736900;rs150227972;rs143736900;rs181066897;rs114334772;rs115136538;rs181847072;rs114334772;rs16848079;rs16848079;rs115136538;rs181066897;rs183365738;rs16848079;rs16848079;rs115136538;rs144064722;rs183365738;rs16848079;rs16848079;rs144064722;rs115136538;rs143736900;rs16848079;rs16848079;rs183365738;rs143736900;rs16848079;rs16848079;rs143736900;rs150227972;rs183365738;rs115136538;rs151193598;rs116329419;rs151193598;rs16848079;rs16848079;rs115136538;rs16848079;rs16848079;rs150227972;rs181847072;rs151193598;rs183365738;rs16848079;rs16848079;rs115136538;rs144064722;rs115136538;rs185049786;rs114822153;rs114334772;rs80101718;rs16848079;rs16848079;rs150227972;rs143736900;rs151193598;rs16848079;rs16848079;rs143736900;rs150227972;rs114334772;rs183365738;rs16848079;rs16848079;rs150227972;rs144064722;rs16848079;rs16848079;rs115136538;rs183365738;rs115136538;rs114334772;rs181847072;rs114334772;rs116329419;rs114334772;rs183365738;rs151193598;rs114334772;rs114334772;rs143736900;rs144064722;rs144064722;rs114334772;rs16848079;rs16848079;rs181847072;rs183365738;rs150227972;rs151193598;rs115136538;rs150227972;rs185049786;rs115136538;rs150227972;rs151193598;rs144064722;rs151193598;rs181847072;rs185049786;rs181847072;rs143020481;rs183365738;rs115136538;rs183365738;rs115136538;rs16848079;rs16848079;rs144064722;rs114334772;rs16848079;rs16848079;rs150227972;rs115136538;rs185049786;rs115136538;rs114334772;rs181066897;rs144064722;rs16848079;rs16848079;rs143736900;rs183365738;rs181066897;rs181847072;rs114334772;rs181847072;rs115136538;rs143736900;rs143736900;rs144064722;rs144064722;rs183365738;rs143736900;rs183365738;rs16848079;rs16848079;rs183365738;rs181847072;rs185049786;rs116329419;rs114334772;rs144064722;rs150227972;rs143736900;rs150227972;rs16848079;rs16848079;rs185049786;rs150227972;rs150227972;rs144064722;rs115136538;rs114334772;rs151193598;rs151193598;rs143736900;rs114334772;rs144064722;rs150227972;rs181066897;rs114334772;rs144064722;rs151193598;rs114334772;rs151193598;rs115136538;rs115136538;rs114334772;rs185049786;rs114334772;rs115136538;rs116329419;rs114334772;rs185049786;rs151193598;rs114334772;rs185049786;rs181847072;rs144064722;rs115136538;rs16848079;rs16848079;rs114334772;rs114334772;rs114334772;rs151193598;rs143736900;rs183365738;rs143736900;rs143736900;rs115136538;rs181847072;rs151193598;rs115136538;rs144064722;rs144064722;rs16848079;rs16848079;rs150227972;rs183365738;rs16848079;rs16848079;rs185049786;rs115136538;rs114334772;rs114334772;rs150227972;rs144064722;rs181847072;rs16848079;rs16848079;rs185049786;rs144064722;rs16848079;rs16848079;rs16848079;rs16848079;rs181066897;rs143736900;rs181847072;rs183365738;rs114334772;rs114334772;rs181847072;rs16848079;rs16848079;rs151193598;rs181066897;rs151193598;rs185049786;rs144064722;rs150227972;rs16848079;rs16848079;rs114334772;rs185049786;rs114334772;rs151193598;rs16848079;rs16848079;rs185049786;rs11730766;rs181847072;rs181847072;rs151193598;rs115136538;rs151193598;rs143736900;rs181066897;rs151193598;rs144064722;rs146119844;rs181847072;rs114334772;rs183365738;rs115136538;rs183365738;rs16848079;rs16848079;rs115136538;rs114334772;rs16848079;rs16848079;rs185049786;rs114334772;rs144064722;rs150227972;rs181066897;rs151193598;rs143736900;rs115136538;rs78062195;rs115136538;rs151193598;rs183365738;rs16848079;rs16848079;rs151193598;rs150227972;rs115136538;rs16848079;rs16848079;rs181066897;rs181847072;rs181066897;rs115136538;rs114334772;rs16848079;rs16848079;rs143736900;rs151193598;rs181847072;rs151193598;rs151193598;rs114334772;rs114334772;rs181847072;	Serum_M-LDL-P;Serum_IDL-FC;Cholesterol_esters_in_medium_LDL;Serum_SM;Total_cholesterol_in_medium_LDL;Total_cholesterol_in_large_LDL;Triglycerides_in_IDL;Cholesterol_esters_in_medium_LDL;Total_lipids_in_medium_LDL;Phospholipids_in_medium_LDL;Serum_S-VLDL-P;Serum_IDL-P;IDL-P;Triglycerides_in_IDL;Total_lipids_in_large_LDL;Albumin;Total_cholesterol_in_large_LDL;Concentration_of_medium_LDL_particles;Esterified_cholesterol;Serum_IDL-L;Triglycerides_in_IDL;Free_cholesterol_in_large_LDL;Total_cholesterol_in_large_LDL;Total_cholesterol_in_LDL;Albumin;Triglycerides_in_very_small_VLDL;Total_cholesterol_in_LDL;Serum_XS-VLDL-L;Serum_M-LDL-P;Cholesterol_esters_in_large_LDL;Serum_FAw67;Serum_L-LDL-L;L-LDL-L;Serum_L-LDL-L;Concentration_of_small_LDL_particles;Total_cholesterol_in_LDL;Serum_M-LDL-P;M-LDL-P;Serum_IDL-C-eFR;Free_cholesterol;Triglycerides_in_very_small_VLDL;Serum_M-LDL-C;M-LDL-C;Albumin;Serum_LDL-C-eFR;Serum_total_cholesterol;Serum_Est-C;Est-C;Albumin;Total_lipids_in_large_LDL;Serum_M-LDL-L;M-LDL-L;Free_cholesterol_in_large_LDL;Total_cholesterol_in_LDL;Serum_total_cholesterol;Serum_M-LDL-PL;Free_cholesterol_in_large_LDL;Concentration_of_medium_LDL_particles;Total_lipids_in_IDL;Serum_S-LDL-C;S-LDL-C;Serum_M-LDL-L;Serum_Tot-C;Tot-C;Serum_total_cholesterol;Serum_total_cholesterol;Phospholipids_in_very_small_VLDL;Free_cholesterol_in_large_LDL;Serum_Gp;Gp;Serum_S-LDL-C;Total_cholesterol_in_medium_LDL;Serum_L-LDL-P;Total_lipids_in_small_LDL;Albumin;Serum_M-LDL-C;Albumin;Serum_L-LDL-P;L-LDL-P;Free_cholesterol_in_large_LDL;Concentration_of_medium_LDL_particles;Concentration_of_medium_LDL_particles;Serum_Alb;Alb;Cholesterol_esters_in_large_LDL;Total_lipids_in_large_LDL;Serum_IDL-C-eFR;Total_lipids_in_large_LDL;Serum_L-LDL-C;L-LDL-C;Glycoprotein_acetyls__mainly_a1Lacid_glycoprotein;Concentration_of_IDL_particles;Serum_L-LDL-CE;L-LDL-CE;Serum_S-VLDL-C;Concentration_of_medium_LDL_particles;Serum_M-LDL-C;Serum_SM;Phospholipids_in_medium_LDL;Serum_XS-VLDL-PL;Concentration_of_large_LDL_particles;Serum_IDL-TG;Glycoprotein_acetyls__mainly_a1Lacid_glycoprotein;Cholesterol_esters_in_medium_LDL;Serum_LDL-C-eFR;Serum_M-LDL-PL;Phospholipids_in_medium_LDL;Total_cholesterol_in_large_LDL;Total_lipids_in_medium_LDL;Serum_Est-C;Serum_XS-VLDL-TG;XS-VLDL-TG;Total_cholesterol_in_medium_LDL;Cholesterol_esters_in_large_LDL;Triglycerides_in_very_small_VLDL;Phospholipids_in_large_LDL;Serum_L-LDL-C;Concentration_of_medium_LDL_particles;Albumin;Serum_IDL-TG;Cholesterol_esters_in_large_LDL;Concentration_of_very_small_VLDL_particles;Free_cholesterol_in_large_LDL;Phospholipids_in_IDL;Concentration_of_large_LDL_particles;Total_cholesterol_in_large_LDL;Total_cholesterol_in_small_LDL;Albumin;Phospholipids_in_medium_LDL;Serum_Free-C;Triglycerides_in_small_HDL;Serum_L-LDL-CE;Serum_L-LDL-FC;L-LDL-FC;Concentration_of_small_LDL_particles;Serum_XS-VLDL-P;Serum_Free-C;Free-C;Phospholipids_in_medium_LDL;Serum_L-LDL-FC;Concentration_of_medium_LDL_particles;Serum_Alb;Serum_IDL-C;Concentration_of_large_LDL_particles;OmegaL6_fatty_acids;Serum_XS-VLDL-P;XS-VLDL-P;Total_cholesterol_in_medium_LDL;Concentration_of_IDL_particles;Total_cholesterol_in_medium_LDL;Triglycerides_in_small_HDL;Serum_S-LDL-P;Concentration_of_IDL_particles;Serum_IDL-P;Total_cholesterol_in_small_LDL;Concentration_of_large_LDL_particles;Total_cholesterol_in_small_LDL;Cholesterol_esters_in_large_LDL;Concentration_of_large_LDL_particles;Concentration_of_IDL_particles;Total_cholesterol_in_small_LDL;Serum_LDL-C;LDL-C;Total_cholesterol_in_medium_LDL;Total_cholesterol_in_small_VLDL;Free_cholesterol_in_large_LDL;Albumin;Serum_L-LDL-P;Total_lipids_in_large_LDL;Total_cholesterol_in_medium_LDL;Albumin;Concentration_of_IDL_particles;Serum_L-LDL-PL;L-LDL-PL;Total_lipids_in_large_LDL;Concentration_of_large_LDL_particles;Total_cholesterol_in_small_LDL;Total_cholesterol_in_LDL;Serum_XS-VLDL-TG;Serum_Tot-C;Concentration_of_small_LDL_particles;Total_cholesterol_in_large_LDL;Triglycerides_in_small_HDL;Serum_His/Phe;Total_lipids_in_small_LDL;Triglycerides_in_small_HDL;Total_lipids_in_medium_LDL;Serum_Gp;Concentration_of_medium_LDL_particles;Triglycerides_in_IDL;Serum_S-VLDL-C;Total_lipids_in_large_LDL;Serum_LDL-C;Serum_Serum-C;Serum_L-LDL-C;Glycoprotein_acetyls__mainly_a1Lacid_glycoprotein;Serum_LDL-C;Serum_S-VLDL-FC;Triglycerides_in_IDL;Serum_M-LDL-L;Total_cholesterol_in_small_LDL;Concentration_of_IDL_particles;Serum_L-LDL-FC;Triglycerides_in_IDL;Concentration_of_small_LDL_particles;Esterified_cholesterol;Serum_Tot-C;Serum_IDL-C-eFR;IDL-C-eFR;Serum_IDL-PL;Serum_S-VLDL-L;Serum_ApoB;Phospholipids_in_medium_LDL;Total_cholesterol_in_small_VLDL;Concentration_of_small_LDL_particles;Phospholipids_in_large_LDL;Concentration_of_small_LDL_particles;Serum_XS-VLDL-P;Phospholipids_in_large_LDL;Cholesterol_esters_in_large_LDL;Serum_L-LDL-PL;Total_lipids_in_IDL;Phospholipids_in_large_LDL;Serum_M-LDL-PL;M-LDL-PL;Concentration_of_small_LDL_particles;Phospholipids_in_large_LDL;Serum_S-LDL-P;S-LDL-P;Phenylalanine;Serum_Albumin;Serum_Free-C;Serum_Serum-C;Phospholipids_in_large_LDL;Triglycerides_in_IDL;Total_lipids_in_small_LDL;Serum_LDL-C-eFR;LDL-C-eFR;Concentration_of_large_LDL_particles;Cholesterol_esters_in_medium_LDL;Serum_S-VLDL-FC;S-VLDL-FC;Serum_IDL-L;IDL-L;Total_lipids_in_large_LDL;Total_lipids_in_small_LDL;Total_lipids_in_medium_LDL;Total_lipids_in_small_LDL;Serum_S-VLDL-PL;Serum_L-LDL-CE;Triglycerides_in_IDL;Serum_S-VLDL-C;S-VLDL-C;Serum_total_cholesterol;Albumin;Albumin;Concentration_of_small_LDL_particles;Concentration_of_large_LDL_particles;Total_lipids_in_small_LDL;Serum_S-LDL-L;S-LDL-L;Serum_M-LDL-CE;Cholesterol_esters_in_medium_LDL;Serum_IDL-P;Total_cholesterol_in_small_LDL;Serum_M-LDL-CE;M-LDL-CE;Total_cholesterol_in_LDL;Albumin;Cholesterol_esters_in_medium_LDL;Triglycerides_in_very_small_VLDL;Concentration_of_large_LDL_particles;Serum_S-VLDL-PL;Total_lipids_in_small_LDL;Total_lipids_in_medium_LDL;Cholesterol_esters_in_medium_LDL;Total_lipids_in_medium_LDL;Serum_total_cholesterol;Albumin;Glycoprotein_acetyls__mainly_a1Lacid_glycoprotein;Serum_L-LDL-L;Total_lipids_in_medium_LDL;Serum_M-LDL-CE;Total_cholesterol_in_small_VLDL;Serum_Serum-C;Serum-C;Serum_S-LDL-P;Serum_L-LDL-PL;Serum_XS-VLDL-L;XS-VLDL-L;Phospholipids_in_large_LDL;Serum_XS-VLDL-TG;Total_lipids_in_small_HDL;Total_lipids_in_medium_LDL;Total_cholesterol_in_small_LDL;Total_lipids_in_small_HDL;Glycoprotein_acetyls__mainly_a1Lacid_glycoprotein;Serum_Gp;Serum_Gp;Serum_S-LDL-L;Total_cholesterol_in_medium_LDL;Triglycerides_in_IDL;Serum_IDL-TG;IDL-TG;Total_cholesterol_in_LDL;Total_cholesterol_in_small_VLDL;Serum_ApoB;Serum_SM;SM;Concentration_of_medium_LDL_particles;Total_cholesterol_in_large_LDL;Total_lipids_in_small_LDL;Serum_Est-C;Serum_IDL-L;Serum_S-VLDL-PL;S-VLDL-PL;Cholesterol_esters_in_medium_LDL;Free_cholesterol;Albumin;Total_cholesterol_in_small_VLDL;Triglycerides_in_very_small_VLDL;Serum_S-HDL-TG;Serum_S-VLDL-FC;Total_cholesterol_in_LDL;	NA	NA	NA	NA	NA	NA	73765477;74265673;74265673;74265673;74177397;	-;-;-;-;rs72663045;	low_density_lipoprotein_cholesterol_measurement;low_density_lipoprotein_cholesterol_measurement;total_cholesterol_measurement;low_density_lipoprotein_cholesterol_measurement;Apolipoprotein_B;	Davis_et_al.;Davis_et_al.;Davis_et_al.;Davis_et_al.;Sinnott-Armstrong_et_al.;
4_4	4	70103826	78193293	M-LDL-TG_percent	73768622	4:73768622:G:T	rs181948526	t	g	0.0155	0.25143	0.0328386	1.91e-14	13.72	10	0.001028	No	COX18	ALB	Biology	114	Alb;ApoA1;ApoB;ApoBbyApoA1;DHA;EstC;FAw3;FAw6;FreeC;Gly;GlycA;HDL3-C;HDL-TG;IDL-C;IDL-CE;IDL-FC;IDL-L;IDL-P;IDL-PL;IDL-TG;LA;LDL-C;LDL-D;LDL-TG;L-HDL-CE_percent;L-HDL-C_percent;L-HDL-PL_percent;L-LDL-C;L-LDL-CE;L-LDL-CE_percent;L-LDL-C_percent;L-LDL-FC;L-LDL-FC_percent;L-LDL-L;L-LDL-P;L-LDL-PL;L-LDL-PL_percent;L-LDL-TG;L-VLDL-PL_percent;L-VLDL-TG_percent;M-HDL-CE_percent;M-HDL-TG;M-LDL-C;M-LDL-CE;M-LDL-CE_percent;M-LDL-C_percent;M-LDL-FC;M-LDL-FC_percent;M-LDL-L;M-LDL-P;M-LDL-PL;M-LDL-PL_percent;M-LDL-TG;M-LDL-TG_percent;MUFA;M-VLDL-C;M-VLDL-CE;M-VLDL-C_percent;M-VLDL-TG_percent;PC;Phe;PUFA;Remnant-C;Serum-C;Serum-TG;SFA;S-HDL-C;S-HDL-CE;S-HDL-CE_percent;S-HDL-C_percent;S-HDL-FC_percent;S-HDL-L;S-HDL-P;S-HDL-PL_percent;S-HDL-TG;S-LDL-C;S-LDL-CE;S-LDL-CE_percent;S-LDL-C_percent;S-LDL-FC;S-LDL-FC_percent;S-LDL-L;S-LDL-P;S-LDL-PL;S-LDL-PL_percent;S-LDL-TG;S-LDL-TG_percent;SM;S-VLDL-C;S-VLDL-CE;S-VLDL-FC;S-VLDL-L;S-VLDL-P;S-VLDL-PL;TotCho;TotFA;TotPG;VLDL-C;XL-HDL-FC_percent;XL-VLDL-FC_percent;XL-VLDL-PL_percent;XL-VLDL-TG_percent;XS-VLDL-C;XS-VLDL-CE;XS-VLDL-FC;XS-VLDL-L;XS-VLDL-P;XS-VLDL-PL;XS-VLDL-PL_percent;XS-VLDL-TG;XXL-VLDL-CE;XXL-VLDL-CE_percent;XXL-VLDL-C_percent;XXL-VLDL-TG_percent;	2	region_4_4_locus_1	intergenic_variant	NA	NA	NA	E4_HYPERCHOL (p=2.40104e-20); E4_LIPOPROT (p=3.92645e-23); E4_METABOLIA (p=7.89951e-15); J10_ASTHMACOPDKELA (p=2.28265e-09); J10_LOWCHRON (p=1.38363e-09); RX_STATIN (p=3.91742e-130);	NA	NA	rs114334772;rs114334772;rs183365738;rs115136538;rs185049786;rs143736900;rs143736900;rs150227972;rs185049786;rs144064722;rs114334772;rs16848079;rs16848079;rs181066897;rs181847072;rs75759928;rs183365738;rs181847072;rs151193598;rs115136538;rs150227972;rs181847072;rs150227972;rs143736900;rs150227972;rs143736900;rs181066897;rs114334772;rs115136538;rs181847072;rs114334772;rs16848079;rs16848079;rs115136538;rs181066897;rs183365738;rs16848079;rs16848079;rs115136538;rs144064722;rs183365738;rs16848079;rs16848079;rs144064722;rs115136538;rs143736900;rs16848079;rs16848079;rs183365738;rs143736900;rs16848079;rs16848079;rs143736900;rs150227972;rs183365738;rs115136538;rs151193598;rs116329419;rs151193598;rs16848079;rs16848079;rs115136538;rs16848079;rs16848079;rs150227972;rs181847072;rs151193598;rs183365738;rs16848079;rs16848079;rs115136538;rs144064722;rs115136538;rs185049786;rs114822153;rs114334772;rs80101718;rs16848079;rs16848079;rs150227972;rs143736900;rs151193598;rs16848079;rs16848079;rs143736900;rs150227972;rs114334772;rs183365738;rs16848079;rs16848079;rs150227972;rs144064722;rs16848079;rs16848079;rs115136538;rs183365738;rs115136538;rs114334772;rs181847072;rs114334772;rs116329419;rs114334772;rs183365738;rs151193598;rs114334772;rs114334772;rs143736900;rs144064722;rs144064722;rs114334772;rs16848079;rs16848079;rs181847072;rs183365738;rs150227972;rs151193598;rs115136538;rs150227972;rs185049786;rs115136538;rs150227972;rs151193598;rs144064722;rs151193598;rs181847072;rs185049786;rs181847072;rs143020481;rs183365738;rs115136538;rs183365738;rs115136538;rs16848079;rs16848079;rs144064722;rs114334772;rs16848079;rs16848079;rs150227972;rs115136538;rs185049786;rs115136538;rs114334772;rs181066897;rs144064722;rs16848079;rs16848079;rs143736900;rs183365738;rs181066897;rs181847072;rs114334772;rs181847072;rs115136538;rs143736900;rs143736900;rs144064722;rs144064722;rs183365738;rs143736900;rs183365738;rs16848079;rs16848079;rs183365738;rs181847072;rs185049786;rs116329419;rs114334772;rs144064722;rs150227972;rs143736900;rs150227972;rs16848079;rs16848079;rs185049786;rs150227972;rs150227972;rs144064722;rs115136538;rs114334772;rs151193598;rs151193598;rs143736900;rs114334772;rs144064722;rs150227972;rs181066897;rs114334772;rs144064722;rs151193598;rs114334772;rs151193598;rs115136538;rs115136538;rs114334772;rs185049786;rs114334772;rs115136538;rs116329419;rs114334772;rs185049786;rs151193598;rs114334772;rs185049786;rs181847072;rs144064722;rs115136538;rs16848079;rs16848079;rs114334772;rs114334772;rs114334772;rs151193598;rs143736900;rs183365738;rs143736900;rs143736900;rs115136538;rs181847072;rs151193598;rs115136538;rs144064722;rs144064722;rs16848079;rs16848079;rs150227972;rs183365738;rs16848079;rs16848079;rs185049786;rs115136538;rs114334772;rs114334772;rs150227972;rs144064722;rs181847072;rs16848079;rs16848079;rs185049786;rs144064722;rs16848079;rs16848079;rs16848079;rs16848079;rs181066897;rs143736900;rs181847072;rs183365738;rs114334772;rs114334772;rs181847072;rs16848079;rs16848079;rs151193598;rs181066897;rs151193598;rs185049786;rs144064722;rs150227972;rs16848079;rs16848079;rs114334772;rs185049786;rs114334772;rs151193598;rs16848079;rs16848079;rs185049786;rs11730766;rs181847072;rs181847072;rs151193598;rs115136538;rs151193598;rs143736900;rs181066897;rs151193598;rs144064722;rs146119844;rs181847072;rs114334772;rs183365738;rs115136538;rs183365738;rs16848079;rs16848079;rs115136538;rs114334772;rs16848079;rs16848079;rs185049786;rs114334772;rs144064722;rs150227972;rs181066897;rs151193598;rs143736900;rs115136538;rs78062195;rs115136538;rs151193598;rs183365738;rs16848079;rs16848079;rs151193598;rs150227972;rs115136538;rs16848079;rs16848079;rs181066897;rs181847072;rs181066897;rs115136538;rs114334772;rs16848079;rs16848079;rs143736900;rs151193598;rs181847072;rs151193598;rs151193598;rs114334772;rs114334772;rs181847072;	Serum_M-LDL-P;Serum_IDL-FC;Cholesterol_esters_in_medium_LDL;Serum_SM;Total_cholesterol_in_medium_LDL;Total_cholesterol_in_large_LDL;Triglycerides_in_IDL;Cholesterol_esters_in_medium_LDL;Total_lipids_in_medium_LDL;Phospholipids_in_medium_LDL;Serum_S-VLDL-P;Serum_IDL-P;IDL-P;Triglycerides_in_IDL;Total_lipids_in_large_LDL;Albumin;Total_cholesterol_in_large_LDL;Concentration_of_medium_LDL_particles;Esterified_cholesterol;Serum_IDL-L;Triglycerides_in_IDL;Free_cholesterol_in_large_LDL;Total_cholesterol_in_large_LDL;Total_cholesterol_in_LDL;Albumin;Triglycerides_in_very_small_VLDL;Total_cholesterol_in_LDL;Serum_XS-VLDL-L;Serum_M-LDL-P;Cholesterol_esters_in_large_LDL;Serum_FAw67;Serum_L-LDL-L;L-LDL-L;Serum_L-LDL-L;Concentration_of_small_LDL_particles;Total_cholesterol_in_LDL;Serum_M-LDL-P;M-LDL-P;Serum_IDL-C-eFR;Free_cholesterol;Triglycerides_in_very_small_VLDL;Serum_M-LDL-C;M-LDL-C;Albumin;Serum_LDL-C-eFR;Serum_total_cholesterol;Serum_Est-C;Est-C;Albumin;Total_lipids_in_large_LDL;Serum_M-LDL-L;M-LDL-L;Free_cholesterol_in_large_LDL;Total_cholesterol_in_LDL;Serum_total_cholesterol;Serum_M-LDL-PL;Free_cholesterol_in_large_LDL;Concentration_of_medium_LDL_particles;Total_lipids_in_IDL;Serum_S-LDL-C;S-LDL-C;Serum_M-LDL-L;Serum_Tot-C;Tot-C;Serum_total_cholesterol;Serum_total_cholesterol;Phospholipids_in_very_small_VLDL;Free_cholesterol_in_large_LDL;Serum_Gp;Gp;Serum_S-LDL-C;Total_cholesterol_in_medium_LDL;Serum_L-LDL-P;Total_lipids_in_small_LDL;Albumin;Serum_M-LDL-C;Albumin;Serum_L-LDL-P;L-LDL-P;Free_cholesterol_in_large_LDL;Concentration_of_medium_LDL_particles;Concentration_of_medium_LDL_particles;Serum_Alb;Alb;Cholesterol_esters_in_large_LDL;Total_lipids_in_large_LDL;Serum_IDL-C-eFR;Total_lipids_in_large_LDL;Serum_L-LDL-C;L-LDL-C;Glycoprotein_acetyls__mainly_a1Lacid_glycoprotein;Concentration_of_IDL_particles;Serum_L-LDL-CE;L-LDL-CE;Serum_S-VLDL-C;Concentration_of_medium_LDL_particles;Serum_M-LDL-C;Serum_SM;Phospholipids_in_medium_LDL;Serum_XS-VLDL-PL;Concentration_of_large_LDL_particles;Serum_IDL-TG;Glycoprotein_acetyls__mainly_a1Lacid_glycoprotein;Cholesterol_esters_in_medium_LDL;Serum_LDL-C-eFR;Serum_M-LDL-PL;Phospholipids_in_medium_LDL;Total_cholesterol_in_large_LDL;Total_lipids_in_medium_LDL;Serum_Est-C;Serum_XS-VLDL-TG;XS-VLDL-TG;Total_cholesterol_in_medium_LDL;Cholesterol_esters_in_large_LDL;Triglycerides_in_very_small_VLDL;Phospholipids_in_large_LDL;Serum_L-LDL-C;Concentration_of_medium_LDL_particles;Albumin;Serum_IDL-TG;Cholesterol_esters_in_large_LDL;Concentration_of_very_small_VLDL_particles;Free_cholesterol_in_large_LDL;Phospholipids_in_IDL;Concentration_of_large_LDL_particles;Total_cholesterol_in_large_LDL;Total_cholesterol_in_small_LDL;Albumin;Phospholipids_in_medium_LDL;Serum_Free-C;Triglycerides_in_small_HDL;Serum_L-LDL-CE;Serum_L-LDL-FC;L-LDL-FC;Concentration_of_small_LDL_particles;Serum_XS-VLDL-P;Serum_Free-C;Free-C;Phospholipids_in_medium_LDL;Serum_L-LDL-FC;Concentration_of_medium_LDL_particles;Serum_Alb;Serum_IDL-C;Concentration_of_large_LDL_particles;OmegaL6_fatty_acids;Serum_XS-VLDL-P;XS-VLDL-P;Total_cholesterol_in_medium_LDL;Concentration_of_IDL_particles;Total_cholesterol_in_medium_LDL;Triglycerides_in_small_HDL;Serum_S-LDL-P;Concentration_of_IDL_particles;Serum_IDL-P;Total_cholesterol_in_small_LDL;Concentration_of_large_LDL_particles;Total_cholesterol_in_small_LDL;Cholesterol_esters_in_large_LDL;Concentration_of_large_LDL_particles;Concentration_of_IDL_particles;Total_cholesterol_in_small_LDL;Serum_LDL-C;LDL-C;Total_cholesterol_in_medium_LDL;Total_cholesterol_in_small_VLDL;Free_cholesterol_in_large_LDL;Albumin;Serum_L-LDL-P;Total_lipids_in_large_LDL;Total_cholesterol_in_medium_LDL;Albumin;Concentration_of_IDL_particles;Serum_L-LDL-PL;L-LDL-PL;Total_lipids_in_large_LDL;Concentration_of_large_LDL_particles;Total_cholesterol_in_small_LDL;Total_cholesterol_in_LDL;Serum_XS-VLDL-TG;Serum_Tot-C;Concentration_of_small_LDL_particles;Total_cholesterol_in_large_LDL;Triglycerides_in_small_HDL;Serum_His/Phe;Total_lipids_in_small_LDL;Triglycerides_in_small_HDL;Total_lipids_in_medium_LDL;Serum_Gp;Concentration_of_medium_LDL_particles;Triglycerides_in_IDL;Serum_S-VLDL-C;Total_lipids_in_large_LDL;Serum_LDL-C;Serum_Serum-C;Serum_L-LDL-C;Glycoprotein_acetyls__mainly_a1Lacid_glycoprotein;Serum_LDL-C;Serum_S-VLDL-FC;Triglycerides_in_IDL;Serum_M-LDL-L;Total_cholesterol_in_small_LDL;Concentration_of_IDL_particles;Serum_L-LDL-FC;Triglycerides_in_IDL;Concentration_of_small_LDL_particles;Esterified_cholesterol;Serum_Tot-C;Serum_IDL-C-eFR;IDL-C-eFR;Serum_IDL-PL;Serum_S-VLDL-L;Serum_ApoB;Phospholipids_in_medium_LDL;Total_cholesterol_in_small_VLDL;Concentration_of_small_LDL_particles;Phospholipids_in_large_LDL;Concentration_of_small_LDL_particles;Serum_XS-VLDL-P;Phospholipids_in_large_LDL;Cholesterol_esters_in_large_LDL;Serum_L-LDL-PL;Total_lipids_in_IDL;Phospholipids_in_large_LDL;Serum_M-LDL-PL;M-LDL-PL;Concentration_of_small_LDL_particles;Phospholipids_in_large_LDL;Serum_S-LDL-P;S-LDL-P;Phenylalanine;Serum_Albumin;Serum_Free-C;Serum_Serum-C;Phospholipids_in_large_LDL;Triglycerides_in_IDL;Total_lipids_in_small_LDL;Serum_LDL-C-eFR;LDL-C-eFR;Concentration_of_large_LDL_particles;Cholesterol_esters_in_medium_LDL;Serum_S-VLDL-FC;S-VLDL-FC;Serum_IDL-L;IDL-L;Total_lipids_in_large_LDL;Total_lipids_in_small_LDL;Total_lipids_in_medium_LDL;Total_lipids_in_small_LDL;Serum_S-VLDL-PL;Serum_L-LDL-CE;Triglycerides_in_IDL;Serum_S-VLDL-C;S-VLDL-C;Serum_total_cholesterol;Albumin;Albumin;Concentration_of_small_LDL_particles;Concentration_of_large_LDL_particles;Total_lipids_in_small_LDL;Serum_S-LDL-L;S-LDL-L;Serum_M-LDL-CE;Cholesterol_esters_in_medium_LDL;Serum_IDL-P;Total_cholesterol_in_small_LDL;Serum_M-LDL-CE;M-LDL-CE;Total_cholesterol_in_LDL;Albumin;Cholesterol_esters_in_medium_LDL;Triglycerides_in_very_small_VLDL;Concentration_of_large_LDL_particles;Serum_S-VLDL-PL;Total_lipids_in_small_LDL;Total_lipids_in_medium_LDL;Cholesterol_esters_in_medium_LDL;Total_lipids_in_medium_LDL;Serum_total_cholesterol;Albumin;Glycoprotein_acetyls__mainly_a1Lacid_glycoprotein;Serum_L-LDL-L;Total_lipids_in_medium_LDL;Serum_M-LDL-CE;Total_cholesterol_in_small_VLDL;Serum_Serum-C;Serum-C;Serum_S-LDL-P;Serum_L-LDL-PL;Serum_XS-VLDL-L;XS-VLDL-L;Phospholipids_in_large_LDL;Serum_XS-VLDL-TG;Total_lipids_in_small_HDL;Total_lipids_in_medium_LDL;Total_cholesterol_in_small_LDL;Total_lipids_in_small_HDL;Glycoprotein_acetyls__mainly_a1Lacid_glycoprotein;Serum_Gp;Serum_Gp;Serum_S-LDL-L;Total_cholesterol_in_medium_LDL;Triglycerides_in_IDL;Serum_IDL-TG;IDL-TG;Total_cholesterol_in_LDL;Total_cholesterol_in_small_VLDL;Serum_ApoB;Serum_SM;SM;Concentration_of_medium_LDL_particles;Total_cholesterol_in_large_LDL;Total_lipids_in_small_LDL;Serum_Est-C;Serum_IDL-L;Serum_S-VLDL-PL;S-VLDL-PL;Cholesterol_esters_in_medium_LDL;Free_cholesterol;Albumin;Total_cholesterol_in_small_VLDL;Triglycerides_in_very_small_VLDL;Serum_S-HDL-TG;Serum_S-VLDL-FC;Total_cholesterol_in_LDL;	NA	NA	NA	NA	NA	NA	73765477;74265673;74265673;74265673;74177397;	-;-;-;-;rs72663045;	low_density_lipoprotein_cholesterol_measurement;low_density_lipoprotein_cholesterol_measurement;total_cholesterol_measurement;low_density_lipoprotein_cholesterol_measurement;Apolipoprotein_B;	Davis_et_al.;Davis_et_al.;Davis_et_al.;Davis_et_al.;Sinnott-Armstrong_et_al.;
4_4	4	70103826	78193293	FAw3	73768622	4:73768622:G:T	rs181948526	t	g	0.0155	0.245164	0.033035	1.159e-13	12.94	10	0.003208	No	COX18	ALB	Biology	114	Alb;ApoA1;ApoB;ApoBbyApoA1;DHA;EstC;FAw3;FAw6;FreeC;Gly;GlycA;HDL3-C;HDL-TG;IDL-C;IDL-CE;IDL-FC;IDL-L;IDL-P;IDL-PL;IDL-TG;LA;LDL-C;LDL-D;LDL-TG;L-HDL-CE_percent;L-HDL-C_percent;L-HDL-PL_percent;L-LDL-C;L-LDL-CE;L-LDL-CE_percent;L-LDL-C_percent;L-LDL-FC;L-LDL-FC_percent;L-LDL-L;L-LDL-P;L-LDL-PL;L-LDL-PL_percent;L-LDL-TG;L-VLDL-PL_percent;L-VLDL-TG_percent;M-HDL-CE_percent;M-HDL-TG;M-LDL-C;M-LDL-CE;M-LDL-CE_percent;M-LDL-C_percent;M-LDL-FC;M-LDL-FC_percent;M-LDL-L;M-LDL-P;M-LDL-PL;M-LDL-PL_percent;M-LDL-TG;M-LDL-TG_percent;MUFA;M-VLDL-C;M-VLDL-CE;M-VLDL-C_percent;M-VLDL-TG_percent;PC;Phe;PUFA;Remnant-C;Serum-C;Serum-TG;SFA;S-HDL-C;S-HDL-CE;S-HDL-CE_percent;S-HDL-C_percent;S-HDL-FC_percent;S-HDL-L;S-HDL-P;S-HDL-PL_percent;S-HDL-TG;S-LDL-C;S-LDL-CE;S-LDL-CE_percent;S-LDL-C_percent;S-LDL-FC;S-LDL-FC_percent;S-LDL-L;S-LDL-P;S-LDL-PL;S-LDL-PL_percent;S-LDL-TG;S-LDL-TG_percent;SM;S-VLDL-C;S-VLDL-CE;S-VLDL-FC;S-VLDL-L;S-VLDL-P;S-VLDL-PL;TotCho;TotFA;TotPG;VLDL-C;XL-HDL-FC_percent;XL-VLDL-FC_percent;XL-VLDL-PL_percent;XL-VLDL-TG_percent;XS-VLDL-C;XS-VLDL-CE;XS-VLDL-FC;XS-VLDL-L;XS-VLDL-P;XS-VLDL-PL;XS-VLDL-PL_percent;XS-VLDL-TG;XXL-VLDL-CE;XXL-VLDL-CE_percent;XXL-VLDL-C_percent;XXL-VLDL-TG_percent;	2	region_4_4_locus_1	intergenic_variant	NA	NA	NA	E4_HYPERCHOL (p=2.40104e-20); E4_LIPOPROT (p=3.92645e-23); E4_METABOLIA (p=7.89951e-15); J10_ASTHMACOPDKELA (p=2.28265e-09); J10_LOWCHRON (p=1.38363e-09); RX_STATIN (p=3.91742e-130);	NA	NA	rs114334772;rs114334772;rs183365738;rs115136538;rs185049786;rs143736900;rs143736900;rs150227972;rs185049786;rs144064722;rs114334772;rs16848079;rs16848079;rs181066897;rs181847072;rs75759928;rs183365738;rs181847072;rs151193598;rs115136538;rs150227972;rs181847072;rs150227972;rs143736900;rs150227972;rs143736900;rs181066897;rs114334772;rs115136538;rs181847072;rs114334772;rs16848079;rs16848079;rs115136538;rs181066897;rs183365738;rs16848079;rs16848079;rs115136538;rs144064722;rs183365738;rs16848079;rs16848079;rs144064722;rs115136538;rs143736900;rs16848079;rs16848079;rs183365738;rs143736900;rs16848079;rs16848079;rs143736900;rs150227972;rs183365738;rs115136538;rs151193598;rs116329419;rs151193598;rs16848079;rs16848079;rs115136538;rs16848079;rs16848079;rs150227972;rs181847072;rs151193598;rs183365738;rs16848079;rs16848079;rs115136538;rs144064722;rs115136538;rs185049786;rs114822153;rs114334772;rs80101718;rs16848079;rs16848079;rs150227972;rs143736900;rs151193598;rs16848079;rs16848079;rs143736900;rs150227972;rs114334772;rs183365738;rs16848079;rs16848079;rs150227972;rs144064722;rs16848079;rs16848079;rs115136538;rs183365738;rs115136538;rs114334772;rs181847072;rs114334772;rs116329419;rs114334772;rs183365738;rs151193598;rs114334772;rs114334772;rs143736900;rs144064722;rs144064722;rs114334772;rs16848079;rs16848079;rs181847072;rs183365738;rs150227972;rs151193598;rs115136538;rs150227972;rs185049786;rs115136538;rs150227972;rs151193598;rs144064722;rs151193598;rs181847072;rs185049786;rs181847072;rs143020481;rs183365738;rs115136538;rs183365738;rs115136538;rs16848079;rs16848079;rs144064722;rs114334772;rs16848079;rs16848079;rs150227972;rs115136538;rs185049786;rs115136538;rs114334772;rs181066897;rs144064722;rs16848079;rs16848079;rs143736900;rs183365738;rs181066897;rs181847072;rs114334772;rs181847072;rs115136538;rs143736900;rs143736900;rs144064722;rs144064722;rs183365738;rs143736900;rs183365738;rs16848079;rs16848079;rs183365738;rs181847072;rs185049786;rs116329419;rs114334772;rs144064722;rs150227972;rs143736900;rs150227972;rs16848079;rs16848079;rs185049786;rs150227972;rs150227972;rs144064722;rs115136538;rs114334772;rs151193598;rs151193598;rs143736900;rs114334772;rs144064722;rs150227972;rs181066897;rs114334772;rs144064722;rs151193598;rs114334772;rs151193598;rs115136538;rs115136538;rs114334772;rs185049786;rs114334772;rs115136538;rs116329419;rs114334772;rs185049786;rs151193598;rs114334772;rs185049786;rs181847072;rs144064722;rs115136538;rs16848079;rs16848079;rs114334772;rs114334772;rs114334772;rs151193598;rs143736900;rs183365738;rs143736900;rs143736900;rs115136538;rs181847072;rs151193598;rs115136538;rs144064722;rs144064722;rs16848079;rs16848079;rs150227972;rs183365738;rs16848079;rs16848079;rs185049786;rs115136538;rs114334772;rs114334772;rs150227972;rs144064722;rs181847072;rs16848079;rs16848079;rs185049786;rs144064722;rs16848079;rs16848079;rs16848079;rs16848079;rs181066897;rs143736900;rs181847072;rs183365738;rs114334772;rs114334772;rs181847072;rs16848079;rs16848079;rs151193598;rs181066897;rs151193598;rs185049786;rs144064722;rs150227972;rs16848079;rs16848079;rs114334772;rs185049786;rs114334772;rs151193598;rs16848079;rs16848079;rs185049786;rs11730766;rs181847072;rs181847072;rs151193598;rs115136538;rs151193598;rs143736900;rs181066897;rs151193598;rs144064722;rs146119844;rs181847072;rs114334772;rs183365738;rs115136538;rs183365738;rs16848079;rs16848079;rs115136538;rs114334772;rs16848079;rs16848079;rs185049786;rs114334772;rs144064722;rs150227972;rs181066897;rs151193598;rs143736900;rs115136538;rs78062195;rs115136538;rs151193598;rs183365738;rs16848079;rs16848079;rs151193598;rs150227972;rs115136538;rs16848079;rs16848079;rs181066897;rs181847072;rs181066897;rs115136538;rs114334772;rs16848079;rs16848079;rs143736900;rs151193598;rs181847072;rs151193598;rs151193598;rs114334772;rs114334772;rs181847072;	Serum_M-LDL-P;Serum_IDL-FC;Cholesterol_esters_in_medium_LDL;Serum_SM;Total_cholesterol_in_medium_LDL;Total_cholesterol_in_large_LDL;Triglycerides_in_IDL;Cholesterol_esters_in_medium_LDL;Total_lipids_in_medium_LDL;Phospholipids_in_medium_LDL;Serum_S-VLDL-P;Serum_IDL-P;IDL-P;Triglycerides_in_IDL;Total_lipids_in_large_LDL;Albumin;Total_cholesterol_in_large_LDL;Concentration_of_medium_LDL_particles;Esterified_cholesterol;Serum_IDL-L;Triglycerides_in_IDL;Free_cholesterol_in_large_LDL;Total_cholesterol_in_large_LDL;Total_cholesterol_in_LDL;Albumin;Triglycerides_in_very_small_VLDL;Total_cholesterol_in_LDL;Serum_XS-VLDL-L;Serum_M-LDL-P;Cholesterol_esters_in_large_LDL;Serum_FAw67;Serum_L-LDL-L;L-LDL-L;Serum_L-LDL-L;Concentration_of_small_LDL_particles;Total_cholesterol_in_LDL;Serum_M-LDL-P;M-LDL-P;Serum_IDL-C-eFR;Free_cholesterol;Triglycerides_in_very_small_VLDL;Serum_M-LDL-C;M-LDL-C;Albumin;Serum_LDL-C-eFR;Serum_total_cholesterol;Serum_Est-C;Est-C;Albumin;Total_lipids_in_large_LDL;Serum_M-LDL-L;M-LDL-L;Free_cholesterol_in_large_LDL;Total_cholesterol_in_LDL;Serum_total_cholesterol;Serum_M-LDL-PL;Free_cholesterol_in_large_LDL;Concentration_of_medium_LDL_particles;Total_lipids_in_IDL;Serum_S-LDL-C;S-LDL-C;Serum_M-LDL-L;Serum_Tot-C;Tot-C;Serum_total_cholesterol;Serum_total_cholesterol;Phospholipids_in_very_small_VLDL;Free_cholesterol_in_large_LDL;Serum_Gp;Gp;Serum_S-LDL-C;Total_cholesterol_in_medium_LDL;Serum_L-LDL-P;Total_lipids_in_small_LDL;Albumin;Serum_M-LDL-C;Albumin;Serum_L-LDL-P;L-LDL-P;Free_cholesterol_in_large_LDL;Concentration_of_medium_LDL_particles;Concentration_of_medium_LDL_particles;Serum_Alb;Alb;Cholesterol_esters_in_large_LDL;Total_lipids_in_large_LDL;Serum_IDL-C-eFR;Total_lipids_in_large_LDL;Serum_L-LDL-C;L-LDL-C;Glycoprotein_acetyls__mainly_a1Lacid_glycoprotein;Concentration_of_IDL_particles;Serum_L-LDL-CE;L-LDL-CE;Serum_S-VLDL-C;Concentration_of_medium_LDL_particles;Serum_M-LDL-C;Serum_SM;Phospholipids_in_medium_LDL;Serum_XS-VLDL-PL;Concentration_of_large_LDL_particles;Serum_IDL-TG;Glycoprotein_acetyls__mainly_a1Lacid_glycoprotein;Cholesterol_esters_in_medium_LDL;Serum_LDL-C-eFR;Serum_M-LDL-PL;Phospholipids_in_medium_LDL;Total_cholesterol_in_large_LDL;Total_lipids_in_medium_LDL;Serum_Est-C;Serum_XS-VLDL-TG;XS-VLDL-TG;Total_cholesterol_in_medium_LDL;Cholesterol_esters_in_large_LDL;Triglycerides_in_very_small_VLDL;Phospholipids_in_large_LDL;Serum_L-LDL-C;Concentration_of_medium_LDL_particles;Albumin;Serum_IDL-TG;Cholesterol_esters_in_large_LDL;Concentration_of_very_small_VLDL_particles;Free_cholesterol_in_large_LDL;Phospholipids_in_IDL;Concentration_of_large_LDL_particles;Total_cholesterol_in_large_LDL;Total_cholesterol_in_small_LDL;Albumin;Phospholipids_in_medium_LDL;Serum_Free-C;Triglycerides_in_small_HDL;Serum_L-LDL-CE;Serum_L-LDL-FC;L-LDL-FC;Concentration_of_small_LDL_particles;Serum_XS-VLDL-P;Serum_Free-C;Free-C;Phospholipids_in_medium_LDL;Serum_L-LDL-FC;Concentration_of_medium_LDL_particles;Serum_Alb;Serum_IDL-C;Concentration_of_large_LDL_particles;OmegaL6_fatty_acids;Serum_XS-VLDL-P;XS-VLDL-P;Total_cholesterol_in_medium_LDL;Concentration_of_IDL_particles;Total_cholesterol_in_medium_LDL;Triglycerides_in_small_HDL;Serum_S-LDL-P;Concentration_of_IDL_particles;Serum_IDL-P;Total_cholesterol_in_small_LDL;Concentration_of_large_LDL_particles;Total_cholesterol_in_small_LDL;Cholesterol_esters_in_large_LDL;Concentration_of_large_LDL_particles;Concentration_of_IDL_particles;Total_cholesterol_in_small_LDL;Serum_LDL-C;LDL-C;Total_cholesterol_in_medium_LDL;Total_cholesterol_in_small_VLDL;Free_cholesterol_in_large_LDL;Albumin;Serum_L-LDL-P;Total_lipids_in_large_LDL;Total_cholesterol_in_medium_LDL;Albumin;Concentration_of_IDL_particles;Serum_L-LDL-PL;L-LDL-PL;Total_lipids_in_large_LDL;Concentration_of_large_LDL_particles;Total_cholesterol_in_small_LDL;Total_cholesterol_in_LDL;Serum_XS-VLDL-TG;Serum_Tot-C;Concentration_of_small_LDL_particles;Total_cholesterol_in_large_LDL;Triglycerides_in_small_HDL;Serum_His/Phe;Total_lipids_in_small_LDL;Triglycerides_in_small_HDL;Total_lipids_in_medium_LDL;Serum_Gp;Concentration_of_medium_LDL_particles;Triglycerides_in_IDL;Serum_S-VLDL-C;Total_lipids_in_large_LDL;Serum_LDL-C;Serum_Serum-C;Serum_L-LDL-C;Glycoprotein_acetyls__mainly_a1Lacid_glycoprotein;Serum_LDL-C;Serum_S-VLDL-FC;Triglycerides_in_IDL;Serum_M-LDL-L;Total_cholesterol_in_small_LDL;Concentration_of_IDL_particles;Serum_L-LDL-FC;Triglycerides_in_IDL;Concentration_of_small_LDL_particles;Esterified_cholesterol;Serum_Tot-C;Serum_IDL-C-eFR;IDL-C-eFR;Serum_IDL-PL;Serum_S-VLDL-L;Serum_ApoB;Phospholipids_in_medium_LDL;Total_cholesterol_in_small_VLDL;Concentration_of_small_LDL_particles;Phospholipids_in_large_LDL;Concentration_of_small_LDL_particles;Serum_XS-VLDL-P;Phospholipids_in_large_LDL;Cholesterol_esters_in_large_LDL;Serum_L-LDL-PL;Total_lipids_in_IDL;Phospholipids_in_large_LDL;Serum_M-LDL-PL;M-LDL-PL;Concentration_of_small_LDL_particles;Phospholipids_in_large_LDL;Serum_S-LDL-P;S-LDL-P;Phenylalanine;Serum_Albumin;Serum_Free-C;Serum_Serum-C;Phospholipids_in_large_LDL;Triglycerides_in_IDL;Total_lipids_in_small_LDL;Serum_LDL-C-eFR;LDL-C-eFR;Concentration_of_large_LDL_particles;Cholesterol_esters_in_medium_LDL;Serum_S-VLDL-FC;S-VLDL-FC;Serum_IDL-L;IDL-L;Total_lipids_in_large_LDL;Total_lipids_in_small_LDL;Total_lipids_in_medium_LDL;Total_lipids_in_small_LDL;Serum_S-VLDL-PL;Serum_L-LDL-CE;Triglycerides_in_IDL;Serum_S-VLDL-C;S-VLDL-C;Serum_total_cholesterol;Albumin;Albumin;Concentration_of_small_LDL_particles;Concentration_of_large_LDL_particles;Total_lipids_in_small_LDL;Serum_S-LDL-L;S-LDL-L;Serum_M-LDL-CE;Cholesterol_esters_in_medium_LDL;Serum_IDL-P;Total_cholesterol_in_small_LDL;Serum_M-LDL-CE;M-LDL-CE;Total_cholesterol_in_LDL;Albumin;Cholesterol_esters_in_medium_LDL;Triglycerides_in_very_small_VLDL;Concentration_of_large_LDL_particles;Serum_S-VLDL-PL;Total_lipids_in_small_LDL;Total_lipids_in_medium_LDL;Cholesterol_esters_in_medium_LDL;Total_lipids_in_medium_LDL;Serum_total_cholesterol;Albumin;Glycoprotein_acetyls__mainly_a1Lacid_glycoprotein;Serum_L-LDL-L;Total_lipids_in_medium_LDL;Serum_M-LDL-CE;Total_cholesterol_in_small_VLDL;Serum_Serum-C;Serum-C;Serum_S-LDL-P;Serum_L-LDL-PL;Serum_XS-VLDL-L;XS-VLDL-L;Phospholipids_in_large_LDL;Serum_XS-VLDL-TG;Total_lipids_in_small_HDL;Total_lipids_in_medium_LDL;Total_cholesterol_in_small_LDL;Total_lipids_in_small_HDL;Glycoprotein_acetyls__mainly_a1Lacid_glycoprotein;Serum_Gp;Serum_Gp;Serum_S-LDL-L;Total_cholesterol_in_medium_LDL;Triglycerides_in_IDL;Serum_IDL-TG;IDL-TG;Total_cholesterol_in_LDL;Total_cholesterol_in_small_VLDL;Serum_ApoB;Serum_SM;SM;Concentration_of_medium_LDL_particles;Total_cholesterol_in_large_LDL;Total_lipids_in_small_LDL;Serum_Est-C;Serum_IDL-L;Serum_S-VLDL-PL;S-VLDL-PL;Cholesterol_esters_in_medium_LDL;Free_cholesterol;Albumin;Total_cholesterol_in_small_VLDL;Triglycerides_in_very_small_VLDL;Serum_S-HDL-TG;Serum_S-VLDL-FC;Total_cholesterol_in_LDL;	NA	NA	NA	NA	NA	NA	73765477;74265673;74265673;74265673;74177397;	-;-;-;-;rs72663045;	low_density_lipoprotein_cholesterol_measurement;low_density_lipoprotein_cholesterol_measurement;total_cholesterol_measurement;low_density_lipoprotein_cholesterol_measurement;Apolipoprotein_B;	Davis_et_al.;Davis_et_al.;Davis_et_al.;Davis_et_al.;Sinnott-Armstrong_et_al.;
4_4	4	70103826	78193293	XXL-VLDL-TG_percent	73768622	4:73768622:G:T	rs181948526	t	g	0.0158	-0.245755	0.0336509	2.813e-13	12.55	9	0.2149	No	COX18	ALB	Biology	114	Alb;ApoA1;ApoB;ApoBbyApoA1;DHA;EstC;FAw3;FAw6;FreeC;Gly;GlycA;HDL3-C;HDL-TG;IDL-C;IDL-CE;IDL-FC;IDL-L;IDL-P;IDL-PL;IDL-TG;LA;LDL-C;LDL-D;LDL-TG;L-HDL-CE_percent;L-HDL-C_percent;L-HDL-PL_percent;L-LDL-C;L-LDL-CE;L-LDL-CE_percent;L-LDL-C_percent;L-LDL-FC;L-LDL-FC_percent;L-LDL-L;L-LDL-P;L-LDL-PL;L-LDL-PL_percent;L-LDL-TG;L-VLDL-PL_percent;L-VLDL-TG_percent;M-HDL-CE_percent;M-HDL-TG;M-LDL-C;M-LDL-CE;M-LDL-CE_percent;M-LDL-C_percent;M-LDL-FC;M-LDL-FC_percent;M-LDL-L;M-LDL-P;M-LDL-PL;M-LDL-PL_percent;M-LDL-TG;M-LDL-TG_percent;MUFA;M-VLDL-C;M-VLDL-CE;M-VLDL-C_percent;M-VLDL-TG_percent;PC;Phe;PUFA;Remnant-C;Serum-C;Serum-TG;SFA;S-HDL-C;S-HDL-CE;S-HDL-CE_percent;S-HDL-C_percent;S-HDL-FC_percent;S-HDL-L;S-HDL-P;S-HDL-PL_percent;S-HDL-TG;S-LDL-C;S-LDL-CE;S-LDL-CE_percent;S-LDL-C_percent;S-LDL-FC;S-LDL-FC_percent;S-LDL-L;S-LDL-P;S-LDL-PL;S-LDL-PL_percent;S-LDL-TG;S-LDL-TG_percent;SM;S-VLDL-C;S-VLDL-CE;S-VLDL-FC;S-VLDL-L;S-VLDL-P;S-VLDL-PL;TotCho;TotFA;TotPG;VLDL-C;XL-HDL-FC_percent;XL-VLDL-FC_percent;XL-VLDL-PL_percent;XL-VLDL-TG_percent;XS-VLDL-C;XS-VLDL-CE;XS-VLDL-FC;XS-VLDL-L;XS-VLDL-P;XS-VLDL-PL;XS-VLDL-PL_percent;XS-VLDL-TG;XXL-VLDL-CE;XXL-VLDL-CE_percent;XXL-VLDL-C_percent;XXL-VLDL-TG_percent;	2	region_4_4_locus_1	intergenic_variant	NA	NA	NA	E4_HYPERCHOL (p=2.40104e-20); E4_LIPOPROT (p=3.92645e-23); E4_METABOLIA (p=7.89951e-15); J10_ASTHMACOPDKELA (p=2.28265e-09); J10_LOWCHRON (p=1.38363e-09); RX_STATIN (p=3.91742e-130);	NA	NA	rs114334772;rs114334772;rs183365738;rs115136538;rs185049786;rs143736900;rs143736900;rs150227972;rs185049786;rs144064722;rs114334772;rs16848079;rs16848079;rs181066897;rs181847072;rs75759928;rs183365738;rs181847072;rs151193598;rs115136538;rs150227972;rs181847072;rs150227972;rs143736900;rs150227972;rs143736900;rs181066897;rs114334772;rs115136538;rs181847072;rs114334772;rs16848079;rs16848079;rs115136538;rs181066897;rs183365738;rs16848079;rs16848079;rs115136538;rs144064722;rs183365738;rs16848079;rs16848079;rs144064722;rs115136538;rs143736900;rs16848079;rs16848079;rs183365738;rs143736900;rs16848079;rs16848079;rs143736900;rs150227972;rs183365738;rs115136538;rs151193598;rs116329419;rs151193598;rs16848079;rs16848079;rs115136538;rs16848079;rs16848079;rs150227972;rs181847072;rs151193598;rs183365738;rs16848079;rs16848079;rs115136538;rs144064722;rs115136538;rs185049786;rs114822153;rs114334772;rs80101718;rs16848079;rs16848079;rs150227972;rs143736900;rs151193598;rs16848079;rs16848079;rs143736900;rs150227972;rs114334772;rs183365738;rs16848079;rs16848079;rs150227972;rs144064722;rs16848079;rs16848079;rs115136538;rs183365738;rs115136538;rs114334772;rs181847072;rs114334772;rs116329419;rs114334772;rs183365738;rs151193598;rs114334772;rs114334772;rs143736900;rs144064722;rs144064722;rs114334772;rs16848079;rs16848079;rs181847072;rs183365738;rs150227972;rs151193598;rs115136538;rs150227972;rs185049786;rs115136538;rs150227972;rs151193598;rs144064722;rs151193598;rs181847072;rs185049786;rs181847072;rs143020481;rs183365738;rs115136538;rs183365738;rs115136538;rs16848079;rs16848079;rs144064722;rs114334772;rs16848079;rs16848079;rs150227972;rs115136538;rs185049786;rs115136538;rs114334772;rs181066897;rs144064722;rs16848079;rs16848079;rs143736900;rs183365738;rs181066897;rs181847072;rs114334772;rs181847072;rs115136538;rs143736900;rs143736900;rs144064722;rs144064722;rs183365738;rs143736900;rs183365738;rs16848079;rs16848079;rs183365738;rs181847072;rs185049786;rs116329419;rs114334772;rs144064722;rs150227972;rs143736900;rs150227972;rs16848079;rs16848079;rs185049786;rs150227972;rs150227972;rs144064722;rs115136538;rs114334772;rs151193598;rs151193598;rs143736900;rs114334772;rs144064722;rs150227972;rs181066897;rs114334772;rs144064722;rs151193598;rs114334772;rs151193598;rs115136538;rs115136538;rs114334772;rs185049786;rs114334772;rs115136538;rs116329419;rs114334772;rs185049786;rs151193598;rs114334772;rs185049786;rs181847072;rs144064722;rs115136538;rs16848079;rs16848079;rs114334772;rs114334772;rs114334772;rs151193598;rs143736900;rs183365738;rs143736900;rs143736900;rs115136538;rs181847072;rs151193598;rs115136538;rs144064722;rs144064722;rs16848079;rs16848079;rs150227972;rs183365738;rs16848079;rs16848079;rs185049786;rs115136538;rs114334772;rs114334772;rs150227972;rs144064722;rs181847072;rs16848079;rs16848079;rs185049786;rs144064722;rs16848079;rs16848079;rs16848079;rs16848079;rs181066897;rs143736900;rs181847072;rs183365738;rs114334772;rs114334772;rs181847072;rs16848079;rs16848079;rs151193598;rs181066897;rs151193598;rs185049786;rs144064722;rs150227972;rs16848079;rs16848079;rs114334772;rs185049786;rs114334772;rs151193598;rs16848079;rs16848079;rs185049786;rs11730766;rs181847072;rs181847072;rs151193598;rs115136538;rs151193598;rs143736900;rs181066897;rs151193598;rs144064722;rs146119844;rs181847072;rs114334772;rs183365738;rs115136538;rs183365738;rs16848079;rs16848079;rs115136538;rs114334772;rs16848079;rs16848079;rs185049786;rs114334772;rs144064722;rs150227972;rs181066897;rs151193598;rs143736900;rs115136538;rs78062195;rs115136538;rs151193598;rs183365738;rs16848079;rs16848079;rs151193598;rs150227972;rs115136538;rs16848079;rs16848079;rs181066897;rs181847072;rs181066897;rs115136538;rs114334772;rs16848079;rs16848079;rs143736900;rs151193598;rs181847072;rs151193598;rs151193598;rs114334772;rs114334772;rs181847072;	Serum_M-LDL-P;Serum_IDL-FC;Cholesterol_esters_in_medium_LDL;Serum_SM;Total_cholesterol_in_medium_LDL;Total_cholesterol_in_large_LDL;Triglycerides_in_IDL;Cholesterol_esters_in_medium_LDL;Total_lipids_in_medium_LDL;Phospholipids_in_medium_LDL;Serum_S-VLDL-P;Serum_IDL-P;IDL-P;Triglycerides_in_IDL;Total_lipids_in_large_LDL;Albumin;Total_cholesterol_in_large_LDL;Concentration_of_medium_LDL_particles;Esterified_cholesterol;Serum_IDL-L;Triglycerides_in_IDL;Free_cholesterol_in_large_LDL;Total_cholesterol_in_large_LDL;Total_cholesterol_in_LDL;Albumin;Triglycerides_in_very_small_VLDL;Total_cholesterol_in_LDL;Serum_XS-VLDL-L;Serum_M-LDL-P;Cholesterol_esters_in_large_LDL;Serum_FAw67;Serum_L-LDL-L;L-LDL-L;Serum_L-LDL-L;Concentration_of_small_LDL_particles;Total_cholesterol_in_LDL;Serum_M-LDL-P;M-LDL-P;Serum_IDL-C-eFR;Free_cholesterol;Triglycerides_in_very_small_VLDL;Serum_M-LDL-C;M-LDL-C;Albumin;Serum_LDL-C-eFR;Serum_total_cholesterol;Serum_Est-C;Est-C;Albumin;Total_lipids_in_large_LDL;Serum_M-LDL-L;M-LDL-L;Free_cholesterol_in_large_LDL;Total_cholesterol_in_LDL;Serum_total_cholesterol;Serum_M-LDL-PL;Free_cholesterol_in_large_LDL;Concentration_of_medium_LDL_particles;Total_lipids_in_IDL;Serum_S-LDL-C;S-LDL-C;Serum_M-LDL-L;Serum_Tot-C;Tot-C;Serum_total_cholesterol;Serum_total_cholesterol;Phospholipids_in_very_small_VLDL;Free_cholesterol_in_large_LDL;Serum_Gp;Gp;Serum_S-LDL-C;Total_cholesterol_in_medium_LDL;Serum_L-LDL-P;Total_lipids_in_small_LDL;Albumin;Serum_M-LDL-C;Albumin;Serum_L-LDL-P;L-LDL-P;Free_cholesterol_in_large_LDL;Concentration_of_medium_LDL_particles;Concentration_of_medium_LDL_particles;Serum_Alb;Alb;Cholesterol_esters_in_large_LDL;Total_lipids_in_large_LDL;Serum_IDL-C-eFR;Total_lipids_in_large_LDL;Serum_L-LDL-C;L-LDL-C;Glycoprotein_acetyls__mainly_a1Lacid_glycoprotein;Concentration_of_IDL_particles;Serum_L-LDL-CE;L-LDL-CE;Serum_S-VLDL-C;Concentration_of_medium_LDL_particles;Serum_M-LDL-C;Serum_SM;Phospholipids_in_medium_LDL;Serum_XS-VLDL-PL;Concentration_of_large_LDL_particles;Serum_IDL-TG;Glycoprotein_acetyls__mainly_a1Lacid_glycoprotein;Cholesterol_esters_in_medium_LDL;Serum_LDL-C-eFR;Serum_M-LDL-PL;Phospholipids_in_medium_LDL;Total_cholesterol_in_large_LDL;Total_lipids_in_medium_LDL;Serum_Est-C;Serum_XS-VLDL-TG;XS-VLDL-TG;Total_cholesterol_in_medium_LDL;Cholesterol_esters_in_large_LDL;Triglycerides_in_very_small_VLDL;Phospholipids_in_large_LDL;Serum_L-LDL-C;Concentration_of_medium_LDL_particles;Albumin;Serum_IDL-TG;Cholesterol_esters_in_large_LDL;Concentration_of_very_small_VLDL_particles;Free_cholesterol_in_large_LDL;Phospholipids_in_IDL;Concentration_of_large_LDL_particles;Total_cholesterol_in_large_LDL;Total_cholesterol_in_small_LDL;Albumin;Phospholipids_in_medium_LDL;Serum_Free-C;Triglycerides_in_small_HDL;Serum_L-LDL-CE;Serum_L-LDL-FC;L-LDL-FC;Concentration_of_small_LDL_particles;Serum_XS-VLDL-P;Serum_Free-C;Free-C;Phospholipids_in_medium_LDL;Serum_L-LDL-FC;Concentration_of_medium_LDL_particles;Serum_Alb;Serum_IDL-C;Concentration_of_large_LDL_particles;OmegaL6_fatty_acids;Serum_XS-VLDL-P;XS-VLDL-P;Total_cholesterol_in_medium_LDL;Concentration_of_IDL_particles;Total_cholesterol_in_medium_LDL;Triglycerides_in_small_HDL;Serum_S-LDL-P;Concentration_of_IDL_particles;Serum_IDL-P;Total_cholesterol_in_small_LDL;Concentration_of_large_LDL_particles;Total_cholesterol_in_small_LDL;Cholesterol_esters_in_large_LDL;Concentration_of_large_LDL_particles;Concentration_of_IDL_particles;Total_cholesterol_in_small_LDL;Serum_LDL-C;LDL-C;Total_cholesterol_in_medium_LDL;Total_cholesterol_in_small_VLDL;Free_cholesterol_in_large_LDL;Albumin;Serum_L-LDL-P;Total_lipids_in_large_LDL;Total_cholesterol_in_medium_LDL;Albumin;Concentration_of_IDL_particles;Serum_L-LDL-PL;L-LDL-PL;Total_lipids_in_large_LDL;Concentration_of_large_LDL_particles;Total_cholesterol_in_small_LDL;Total_cholesterol_in_LDL;Serum_XS-VLDL-TG;Serum_Tot-C;Concentration_of_small_LDL_particles;Total_cholesterol_in_large_LDL;Triglycerides_in_small_HDL;Serum_His/Phe;Total_lipids_in_small_LDL;Triglycerides_in_small_HDL;Total_lipids_in_medium_LDL;Serum_Gp;Concentration_of_medium_LDL_particles;Triglycerides_in_IDL;Serum_S-VLDL-C;Total_lipids_in_large_LDL;Serum_LDL-C;Serum_Serum-C;Serum_L-LDL-C;Glycoprotein_acetyls__mainly_a1Lacid_glycoprotein;Serum_LDL-C;Serum_S-VLDL-FC;Triglycerides_in_IDL;Serum_M-LDL-L;Total_cholesterol_in_small_LDL;Concentration_of_IDL_particles;Serum_L-LDL-FC;Triglycerides_in_IDL;Concentration_of_small_LDL_particles;Esterified_cholesterol;Serum_Tot-C;Serum_IDL-C-eFR;IDL-C-eFR;Serum_IDL-PL;Serum_S-VLDL-L;Serum_ApoB;Phospholipids_in_medium_LDL;Total_cholesterol_in_small_VLDL;Concentration_of_small_LDL_particles;Phospholipids_in_large_LDL;Concentration_of_small_LDL_particles;Serum_XS-VLDL-P;Phospholipids_in_large_LDL;Cholesterol_esters_in_large_LDL;Serum_L-LDL-PL;Total_lipids_in_IDL;Phospholipids_in_large_LDL;Serum_M-LDL-PL;M-LDL-PL;Concentration_of_small_LDL_particles;Phospholipids_in_large_LDL;Serum_S-LDL-P;S-LDL-P;Phenylalanine;Serum_Albumin;Serum_Free-C;Serum_Serum-C;Phospholipids_in_large_LDL;Triglycerides_in_IDL;Total_lipids_in_small_LDL;Serum_LDL-C-eFR;LDL-C-eFR;Concentration_of_large_LDL_particles;Cholesterol_esters_in_medium_LDL;Serum_S-VLDL-FC;S-VLDL-FC;Serum_IDL-L;IDL-L;Total_lipids_in_large_LDL;Total_lipids_in_small_LDL;Total_lipids_in_medium_LDL;Total_lipids_in_small_LDL;Serum_S-VLDL-PL;Serum_L-LDL-CE;Triglycerides_in_IDL;Serum_S-VLDL-C;S-VLDL-C;Serum_total_cholesterol;Albumin;Albumin;Concentration_of_small_LDL_particles;Concentration_of_large_LDL_particles;Total_lipids_in_small_LDL;Serum_S-LDL-L;S-LDL-L;Serum_M-LDL-CE;Cholesterol_esters_in_medium_LDL;Serum_IDL-P;Total_cholesterol_in_small_LDL;Serum_M-LDL-CE;M-LDL-CE;Total_cholesterol_in_LDL;Albumin;Cholesterol_esters_in_medium_LDL;Triglycerides_in_very_small_VLDL;Concentration_of_large_LDL_particles;Serum_S-VLDL-PL;Total_lipids_in_small_LDL;Total_lipids_in_medium_LDL;Cholesterol_esters_in_medium_LDL;Total_lipids_in_medium_LDL;Serum_total_cholesterol;Albumin;Glycoprotein_acetyls__mainly_a1Lacid_glycoprotein;Serum_L-LDL-L;Total_lipids_in_medium_LDL;Serum_M-LDL-CE;Total_cholesterol_in_small_VLDL;Serum_Serum-C;Serum-C;Serum_S-LDL-P;Serum_L-LDL-PL;Serum_XS-VLDL-L;XS-VLDL-L;Phospholipids_in_large_LDL;Serum_XS-VLDL-TG;Total_lipids_in_small_HDL;Total_lipids_in_medium_LDL;Total_cholesterol_in_small_LDL;Total_lipids_in_small_HDL;Glycoprotein_acetyls__mainly_a1Lacid_glycoprotein;Serum_Gp;Serum_Gp;Serum_S-LDL-L;Total_cholesterol_in_medium_LDL;Triglycerides_in_IDL;Serum_IDL-TG;IDL-TG;Total_cholesterol_in_LDL;Total_cholesterol_in_small_VLDL;Serum_ApoB;Serum_SM;SM;Concentration_of_medium_LDL_particles;Total_cholesterol_in_large_LDL;Total_lipids_in_small_LDL;Serum_Est-C;Serum_IDL-L;Serum_S-VLDL-PL;S-VLDL-PL;Cholesterol_esters_in_medium_LDL;Free_cholesterol;Albumin;Total_cholesterol_in_small_VLDL;Triglycerides_in_very_small_VLDL;Serum_S-HDL-TG;Serum_S-VLDL-FC;Total_cholesterol_in_LDL;	NA	NA	NA	NA	NA	NA	73765477;74265673;74265673;74265673;74177397;	-;-;-;-;rs72663045;	low_density_lipoprotein_cholesterol_measurement;low_density_lipoprotein_cholesterol_measurement;total_cholesterol_measurement;low_density_lipoprotein_cholesterol_measurement;Apolipoprotein_B;	Davis_et_al.;Davis_et_al.;Davis_et_al.;Davis_et_al.;Sinnott-Armstrong_et_al.;
4_4	4	70103826	78193293	S-LDL-TG_percent	73768622	4:73768622:G:T	rs181948526	t	g	0.0155	0.239766	0.0328705	3.003e-13	12.52	10	0.003339	No	COX18	ALB	Biology	114	Alb;ApoA1;ApoB;ApoBbyApoA1;DHA;EstC;FAw3;FAw6;FreeC;Gly;GlycA;HDL3-C;HDL-TG;IDL-C;IDL-CE;IDL-FC;IDL-L;IDL-P;IDL-PL;IDL-TG;LA;LDL-C;LDL-D;LDL-TG;L-HDL-CE_percent;L-HDL-C_percent;L-HDL-PL_percent;L-LDL-C;L-LDL-CE;L-LDL-CE_percent;L-LDL-C_percent;L-LDL-FC;L-LDL-FC_percent;L-LDL-L;L-LDL-P;L-LDL-PL;L-LDL-PL_percent;L-LDL-TG;L-VLDL-PL_percent;L-VLDL-TG_percent;M-HDL-CE_percent;M-HDL-TG;M-LDL-C;M-LDL-CE;M-LDL-CE_percent;M-LDL-C_percent;M-LDL-FC;M-LDL-FC_percent;M-LDL-L;M-LDL-P;M-LDL-PL;M-LDL-PL_percent;M-LDL-TG;M-LDL-TG_percent;MUFA;M-VLDL-C;M-VLDL-CE;M-VLDL-C_percent;M-VLDL-TG_percent;PC;Phe;PUFA;Remnant-C;Serum-C;Serum-TG;SFA;S-HDL-C;S-HDL-CE;S-HDL-CE_percent;S-HDL-C_percent;S-HDL-FC_percent;S-HDL-L;S-HDL-P;S-HDL-PL_percent;S-HDL-TG;S-LDL-C;S-LDL-CE;S-LDL-CE_percent;S-LDL-C_percent;S-LDL-FC;S-LDL-FC_percent;S-LDL-L;S-LDL-P;S-LDL-PL;S-LDL-PL_percent;S-LDL-TG;S-LDL-TG_percent;SM;S-VLDL-C;S-VLDL-CE;S-VLDL-FC;S-VLDL-L;S-VLDL-P;S-VLDL-PL;TotCho;TotFA;TotPG;VLDL-C;XL-HDL-FC_percent;XL-VLDL-FC_percent;XL-VLDL-PL_percent;XL-VLDL-TG_percent;XS-VLDL-C;XS-VLDL-CE;XS-VLDL-FC;XS-VLDL-L;XS-VLDL-P;XS-VLDL-PL;XS-VLDL-PL_percent;XS-VLDL-TG;XXL-VLDL-CE;XXL-VLDL-CE_percent;XXL-VLDL-C_percent;XXL-VLDL-TG_percent;	2	region_4_4_locus_1	intergenic_variant	NA	NA	NA	E4_HYPERCHOL (p=2.40104e-20); E4_LIPOPROT (p=3.92645e-23); E4_METABOLIA (p=7.89951e-15); J10_ASTHMACOPDKELA (p=2.28265e-09); J10_LOWCHRON (p=1.38363e-09); RX_STATIN (p=3.91742e-130);	NA	NA	rs114334772;rs114334772;rs183365738;rs115136538;rs185049786;rs143736900;rs143736900;rs150227972;rs185049786;rs144064722;rs114334772;rs16848079;rs16848079;rs181066897;rs181847072;rs75759928;rs183365738;rs181847072;rs151193598;rs115136538;rs150227972;rs181847072;rs150227972;rs143736900;rs150227972;rs143736900;rs181066897;rs114334772;rs115136538;rs181847072;rs114334772;rs16848079;rs16848079;rs115136538;rs181066897;rs183365738;rs16848079;rs16848079;rs115136538;rs144064722;rs183365738;rs16848079;rs16848079;rs144064722;rs115136538;rs143736900;rs16848079;rs16848079;rs183365738;rs143736900;rs16848079;rs16848079;rs143736900;rs150227972;rs183365738;rs115136538;rs151193598;rs116329419;rs151193598;rs16848079;rs16848079;rs115136538;rs16848079;rs16848079;rs150227972;rs181847072;rs151193598;rs183365738;rs16848079;rs16848079;rs115136538;rs144064722;rs115136538;rs185049786;rs114822153;rs114334772;rs80101718;rs16848079;rs16848079;rs150227972;rs143736900;rs151193598;rs16848079;rs16848079;rs143736900;rs150227972;rs114334772;rs183365738;rs16848079;rs16848079;rs150227972;rs144064722;rs16848079;rs16848079;rs115136538;rs183365738;rs115136538;rs114334772;rs181847072;rs114334772;rs116329419;rs114334772;rs183365738;rs151193598;rs114334772;rs114334772;rs143736900;rs144064722;rs144064722;rs114334772;rs16848079;rs16848079;rs181847072;rs183365738;rs150227972;rs151193598;rs115136538;rs150227972;rs185049786;rs115136538;rs150227972;rs151193598;rs144064722;rs151193598;rs181847072;rs185049786;rs181847072;rs143020481;rs183365738;rs115136538;rs183365738;rs115136538;rs16848079;rs16848079;rs144064722;rs114334772;rs16848079;rs16848079;rs150227972;rs115136538;rs185049786;rs115136538;rs114334772;rs181066897;rs144064722;rs16848079;rs16848079;rs143736900;rs183365738;rs181066897;rs181847072;rs114334772;rs181847072;rs115136538;rs143736900;rs143736900;rs144064722;rs144064722;rs183365738;rs143736900;rs183365738;rs16848079;rs16848079;rs183365738;rs181847072;rs185049786;rs116329419;rs114334772;rs144064722;rs150227972;rs143736900;rs150227972;rs16848079;rs16848079;rs185049786;rs150227972;rs150227972;rs144064722;rs115136538;rs114334772;rs151193598;rs151193598;rs143736900;rs114334772;rs144064722;rs150227972;rs181066897;rs114334772;rs144064722;rs151193598;rs114334772;rs151193598;rs115136538;rs115136538;rs114334772;rs185049786;rs114334772;rs115136538;rs116329419;rs114334772;rs185049786;rs151193598;rs114334772;rs185049786;rs181847072;rs144064722;rs115136538;rs16848079;rs16848079;rs114334772;rs114334772;rs114334772;rs151193598;rs143736900;rs183365738;rs143736900;rs143736900;rs115136538;rs181847072;rs151193598;rs115136538;rs144064722;rs144064722;rs16848079;rs16848079;rs150227972;rs183365738;rs16848079;rs16848079;rs185049786;rs115136538;rs114334772;rs114334772;rs150227972;rs144064722;rs181847072;rs16848079;rs16848079;rs185049786;rs144064722;rs16848079;rs16848079;rs16848079;rs16848079;rs181066897;rs143736900;rs181847072;rs183365738;rs114334772;rs114334772;rs181847072;rs16848079;rs16848079;rs151193598;rs181066897;rs151193598;rs185049786;rs144064722;rs150227972;rs16848079;rs16848079;rs114334772;rs185049786;rs114334772;rs151193598;rs16848079;rs16848079;rs185049786;rs11730766;rs181847072;rs181847072;rs151193598;rs115136538;rs151193598;rs143736900;rs181066897;rs151193598;rs144064722;rs146119844;rs181847072;rs114334772;rs183365738;rs115136538;rs183365738;rs16848079;rs16848079;rs115136538;rs114334772;rs16848079;rs16848079;rs185049786;rs114334772;rs144064722;rs150227972;rs181066897;rs151193598;rs143736900;rs115136538;rs78062195;rs115136538;rs151193598;rs183365738;rs16848079;rs16848079;rs151193598;rs150227972;rs115136538;rs16848079;rs16848079;rs181066897;rs181847072;rs181066897;rs115136538;rs114334772;rs16848079;rs16848079;rs143736900;rs151193598;rs181847072;rs151193598;rs151193598;rs114334772;rs114334772;rs181847072;	Serum_M-LDL-P;Serum_IDL-FC;Cholesterol_esters_in_medium_LDL;Serum_SM;Total_cholesterol_in_medium_LDL;Total_cholesterol_in_large_LDL;Triglycerides_in_IDL;Cholesterol_esters_in_medium_LDL;Total_lipids_in_medium_LDL;Phospholipids_in_medium_LDL;Serum_S-VLDL-P;Serum_IDL-P;IDL-P;Triglycerides_in_IDL;Total_lipids_in_large_LDL;Albumin;Total_cholesterol_in_large_LDL;Concentration_of_medium_LDL_particles;Esterified_cholesterol;Serum_IDL-L;Triglycerides_in_IDL;Free_cholesterol_in_large_LDL;Total_cholesterol_in_large_LDL;Total_cholesterol_in_LDL;Albumin;Triglycerides_in_very_small_VLDL;Total_cholesterol_in_LDL;Serum_XS-VLDL-L;Serum_M-LDL-P;Cholesterol_esters_in_large_LDL;Serum_FAw67;Serum_L-LDL-L;L-LDL-L;Serum_L-LDL-L;Concentration_of_small_LDL_particles;Total_cholesterol_in_LDL;Serum_M-LDL-P;M-LDL-P;Serum_IDL-C-eFR;Free_cholesterol;Triglycerides_in_very_small_VLDL;Serum_M-LDL-C;M-LDL-C;Albumin;Serum_LDL-C-eFR;Serum_total_cholesterol;Serum_Est-C;Est-C;Albumin;Total_lipids_in_large_LDL;Serum_M-LDL-L;M-LDL-L;Free_cholesterol_in_large_LDL;Total_cholesterol_in_LDL;Serum_total_cholesterol;Serum_M-LDL-PL;Free_cholesterol_in_large_LDL;Concentration_of_medium_LDL_particles;Total_lipids_in_IDL;Serum_S-LDL-C;S-LDL-C;Serum_M-LDL-L;Serum_Tot-C;Tot-C;Serum_total_cholesterol;Serum_total_cholesterol;Phospholipids_in_very_small_VLDL;Free_cholesterol_in_large_LDL;Serum_Gp;Gp;Serum_S-LDL-C;Total_cholesterol_in_medium_LDL;Serum_L-LDL-P;Total_lipids_in_small_LDL;Albumin;Serum_M-LDL-C;Albumin;Serum_L-LDL-P;L-LDL-P;Free_cholesterol_in_large_LDL;Concentration_of_medium_LDL_particles;Concentration_of_medium_LDL_particles;Serum_Alb;Alb;Cholesterol_esters_in_large_LDL;Total_lipids_in_large_LDL;Serum_IDL-C-eFR;Total_lipids_in_large_LDL;Serum_L-LDL-C;L-LDL-C;Glycoprotein_acetyls__mainly_a1Lacid_glycoprotein;Concentration_of_IDL_particles;Serum_L-LDL-CE;L-LDL-CE;Serum_S-VLDL-C;Concentration_of_medium_LDL_particles;Serum_M-LDL-C;Serum_SM;Phospholipids_in_medium_LDL;Serum_XS-VLDL-PL;Concentration_of_large_LDL_particles;Serum_IDL-TG;Glycoprotein_acetyls__mainly_a1Lacid_glycoprotein;Cholesterol_esters_in_medium_LDL;Serum_LDL-C-eFR;Serum_M-LDL-PL;Phospholipids_in_medium_LDL;Total_cholesterol_in_large_LDL;Total_lipids_in_medium_LDL;Serum_Est-C;Serum_XS-VLDL-TG;XS-VLDL-TG;Total_cholesterol_in_medium_LDL;Cholesterol_esters_in_large_LDL;Triglycerides_in_very_small_VLDL;Phospholipids_in_large_LDL;Serum_L-LDL-C;Concentration_of_medium_LDL_particles;Albumin;Serum_IDL-TG;Cholesterol_esters_in_large_LDL;Concentration_of_very_small_VLDL_particles;Free_cholesterol_in_large_LDL;Phospholipids_in_IDL;Concentration_of_large_LDL_particles;Total_cholesterol_in_large_LDL;Total_cholesterol_in_small_LDL;Albumin;Phospholipids_in_medium_LDL;Serum_Free-C;Triglycerides_in_small_HDL;Serum_L-LDL-CE;Serum_L-LDL-FC;L-LDL-FC;Concentration_of_small_LDL_particles;Serum_XS-VLDL-P;Serum_Free-C;Free-C;Phospholipids_in_medium_LDL;Serum_L-LDL-FC;Concentration_of_medium_LDL_particles;Serum_Alb;Serum_IDL-C;Concentration_of_large_LDL_particles;OmegaL6_fatty_acids;Serum_XS-VLDL-P;XS-VLDL-P;Total_cholesterol_in_medium_LDL;Concentration_of_IDL_particles;Total_cholesterol_in_medium_LDL;Triglycerides_in_small_HDL;Serum_S-LDL-P;Concentration_of_IDL_particles;Serum_IDL-P;Total_cholesterol_in_small_LDL;Concentration_of_large_LDL_particles;Total_cholesterol_in_small_LDL;Cholesterol_esters_in_large_LDL;Concentration_of_large_LDL_particles;Concentration_of_IDL_particles;Total_cholesterol_in_small_LDL;Serum_LDL-C;LDL-C;Total_cholesterol_in_medium_LDL;Total_cholesterol_in_small_VLDL;Free_cholesterol_in_large_LDL;Albumin;Serum_L-LDL-P;Total_lipids_in_large_LDL;Total_cholesterol_in_medium_LDL;Albumin;Concentration_of_IDL_particles;Serum_L-LDL-PL;L-LDL-PL;Total_lipids_in_large_LDL;Concentration_of_large_LDL_particles;Total_cholesterol_in_small_LDL;Total_cholesterol_in_LDL;Serum_XS-VLDL-TG;Serum_Tot-C;Concentration_of_small_LDL_particles;Total_cholesterol_in_large_LDL;Triglycerides_in_small_HDL;Serum_His/Phe;Total_lipids_in_small_LDL;Triglycerides_in_small_HDL;Total_lipids_in_medium_LDL;Serum_Gp;Concentration_of_medium_LDL_particles;Triglycerides_in_IDL;Serum_S-VLDL-C;Total_lipids_in_large_LDL;Serum_LDL-C;Serum_Serum-C;Serum_L-LDL-C;Glycoprotein_acetyls__mainly_a1Lacid_glycoprotein;Serum_LDL-C;Serum_S-VLDL-FC;Triglycerides_in_IDL;Serum_M-LDL-L;Total_cholesterol_in_small_LDL;Concentration_of_IDL_particles;Serum_L-LDL-FC;Triglycerides_in_IDL;Concentration_of_small_LDL_particles;Esterified_cholesterol;Serum_Tot-C;Serum_IDL-C-eFR;IDL-C-eFR;Serum_IDL-PL;Serum_S-VLDL-L;Serum_ApoB;Phospholipids_in_medium_LDL;Total_cholesterol_in_small_VLDL;Concentration_of_small_LDL_particles;Phospholipids_in_large_LDL;Concentration_of_small_LDL_particles;Serum_XS-VLDL-P;Phospholipids_in_large_LDL;Cholesterol_esters_in_large_LDL;Serum_L-LDL-PL;Total_lipids_in_IDL;Phospholipids_in_large_LDL;Serum_M-LDL-PL;M-LDL-PL;Concentration_of_small_LDL_particles;Phospholipids_in_large_LDL;Serum_S-LDL-P;S-LDL-P;Phenylalanine;Serum_Albumin;Serum_Free-C;Serum_Serum-C;Phospholipids_in_large_LDL;Triglycerides_in_IDL;Total_lipids_in_small_LDL;Serum_LDL-C-eFR;LDL-C-eFR;Concentration_of_large_LDL_particles;Cholesterol_esters_in_medium_LDL;Serum_S-VLDL-FC;S-VLDL-FC;Serum_IDL-L;IDL-L;Total_lipids_in_large_LDL;Total_lipids_in_small_LDL;Total_lipids_in_medium_LDL;Total_lipids_in_small_LDL;Serum_S-VLDL-PL;Serum_L-LDL-CE;Triglycerides_in_IDL;Serum_S-VLDL-C;S-VLDL-C;Serum_total_cholesterol;Albumin;Albumin;Concentration_of_small_LDL_particles;Concentration_of_large_LDL_particles;Total_lipids_in_small_LDL;Serum_S-LDL-L;S-LDL-L;Serum_M-LDL-CE;Cholesterol_esters_in_medium_LDL;Serum_IDL-P;Total_cholesterol_in_small_LDL;Serum_M-LDL-CE;M-LDL-CE;Total_cholesterol_in_LDL;Albumin;Cholesterol_esters_in_medium_LDL;Triglycerides_in_very_small_VLDL;Concentration_of_large_LDL_particles;Serum_S-VLDL-PL;Total_lipids_in_small_LDL;Total_lipids_in_medium_LDL;Cholesterol_esters_in_medium_LDL;Total_lipids_in_medium_LDL;Serum_total_cholesterol;Albumin;Glycoprotein_acetyls__mainly_a1Lacid_glycoprotein;Serum_L-LDL-L;Total_lipids_in_medium_LDL;Serum_M-LDL-CE;Total_cholesterol_in_small_VLDL;Serum_Serum-C;Serum-C;Serum_S-LDL-P;Serum_L-LDL-PL;Serum_XS-VLDL-L;XS-VLDL-L;Phospholipids_in_large_LDL;Serum_XS-VLDL-TG;Total_lipids_in_small_HDL;Total_lipids_in_medium_LDL;Total_cholesterol_in_small_LDL;Total_lipids_in_small_HDL;Glycoprotein_acetyls__mainly_a1Lacid_glycoprotein;Serum_Gp;Serum_Gp;Serum_S-LDL-L;Total_cholesterol_in_medium_LDL;Triglycerides_in_IDL;Serum_IDL-TG;IDL-TG;Total_cholesterol_in_LDL;Total_cholesterol_in_small_VLDL;Serum_ApoB;Serum_SM;SM;Concentration_of_medium_LDL_particles;Total_cholesterol_in_large_LDL;Total_lipids_in_small_LDL;Serum_Est-C;Serum_IDL-L;Serum_S-VLDL-PL;S-VLDL-PL;Cholesterol_esters_in_medium_LDL;Free_cholesterol;Albumin;Total_cholesterol_in_small_VLDL;Triglycerides_in_very_small_VLDL;Serum_S-HDL-TG;Serum_S-VLDL-FC;Total_cholesterol_in_LDL;	NA	NA	NA	NA	NA	NA	73765477;74265673;74265673;74265673;74177397;	-;-;-;-;rs72663045;	low_density_lipoprotein_cholesterol_measurement;low_density_lipoprotein_cholesterol_measurement;total_cholesterol_measurement;low_density_lipoprotein_cholesterol_measurement;Apolipoprotein_B;	Davis_et_al.;Davis_et_al.;Davis_et_al.;Davis_et_al.;Sinnott-Armstrong_et_al.;
4_4	4	70103826	78193293	S-HDL-L	73768622	4:73768622:G:T	rs181948526	t	g	0.0154	0.237257	0.0329016	5.549e-13	12.26	10	0.6687	No	COX18	ALB	Biology	114	Alb;ApoA1;ApoB;ApoBbyApoA1;DHA;EstC;FAw3;FAw6;FreeC;Gly;GlycA;HDL3-C;HDL-TG;IDL-C;IDL-CE;IDL-FC;IDL-L;IDL-P;IDL-PL;IDL-TG;LA;LDL-C;LDL-D;LDL-TG;L-HDL-CE_percent;L-HDL-C_percent;L-HDL-PL_percent;L-LDL-C;L-LDL-CE;L-LDL-CE_percent;L-LDL-C_percent;L-LDL-FC;L-LDL-FC_percent;L-LDL-L;L-LDL-P;L-LDL-PL;L-LDL-PL_percent;L-LDL-TG;L-VLDL-PL_percent;L-VLDL-TG_percent;M-HDL-CE_percent;M-HDL-TG;M-LDL-C;M-LDL-CE;M-LDL-CE_percent;M-LDL-C_percent;M-LDL-FC;M-LDL-FC_percent;M-LDL-L;M-LDL-P;M-LDL-PL;M-LDL-PL_percent;M-LDL-TG;M-LDL-TG_percent;MUFA;M-VLDL-C;M-VLDL-CE;M-VLDL-C_percent;M-VLDL-TG_percent;PC;Phe;PUFA;Remnant-C;Serum-C;Serum-TG;SFA;S-HDL-C;S-HDL-CE;S-HDL-CE_percent;S-HDL-C_percent;S-HDL-FC_percent;S-HDL-L;S-HDL-P;S-HDL-PL_percent;S-HDL-TG;S-LDL-C;S-LDL-CE;S-LDL-CE_percent;S-LDL-C_percent;S-LDL-FC;S-LDL-FC_percent;S-LDL-L;S-LDL-P;S-LDL-PL;S-LDL-PL_percent;S-LDL-TG;S-LDL-TG_percent;SM;S-VLDL-C;S-VLDL-CE;S-VLDL-FC;S-VLDL-L;S-VLDL-P;S-VLDL-PL;TotCho;TotFA;TotPG;VLDL-C;XL-HDL-FC_percent;XL-VLDL-FC_percent;XL-VLDL-PL_percent;XL-VLDL-TG_percent;XS-VLDL-C;XS-VLDL-CE;XS-VLDL-FC;XS-VLDL-L;XS-VLDL-P;XS-VLDL-PL;XS-VLDL-PL_percent;XS-VLDL-TG;XXL-VLDL-CE;XXL-VLDL-CE_percent;XXL-VLDL-C_percent;XXL-VLDL-TG_percent;	2	region_4_4_locus_1	intergenic_variant	NA	NA	NA	E4_HYPERCHOL (p=2.40104e-20); E4_LIPOPROT (p=3.92645e-23); E4_METABOLIA (p=7.89951e-15); J10_ASTHMACOPDKELA (p=2.28265e-09); J10_LOWCHRON (p=1.38363e-09); RX_STATIN (p=3.91742e-130);	NA	NA	rs114334772;rs114334772;rs183365738;rs115136538;rs185049786;rs143736900;rs143736900;rs150227972;rs185049786;rs144064722;rs114334772;rs16848079;rs16848079;rs181066897;rs181847072;rs75759928;rs183365738;rs181847072;rs151193598;rs115136538;rs150227972;rs181847072;rs150227972;rs143736900;rs150227972;rs143736900;rs181066897;rs114334772;rs115136538;rs181847072;rs114334772;rs16848079;rs16848079;rs115136538;rs181066897;rs183365738;rs16848079;rs16848079;rs115136538;rs144064722;rs183365738;rs16848079;rs16848079;rs144064722;rs115136538;rs143736900;rs16848079;rs16848079;rs183365738;rs143736900;rs16848079;rs16848079;rs143736900;rs150227972;rs183365738;rs115136538;rs151193598;rs116329419;rs151193598;rs16848079;rs16848079;rs115136538;rs16848079;rs16848079;rs150227972;rs181847072;rs151193598;rs183365738;rs16848079;rs16848079;rs115136538;rs144064722;rs115136538;rs185049786;rs114822153;rs114334772;rs80101718;rs16848079;rs16848079;rs150227972;rs143736900;rs151193598;rs16848079;rs16848079;rs143736900;rs150227972;rs114334772;rs183365738;rs16848079;rs16848079;rs150227972;rs144064722;rs16848079;rs16848079;rs115136538;rs183365738;rs115136538;rs114334772;rs181847072;rs114334772;rs116329419;rs114334772;rs183365738;rs151193598;rs114334772;rs114334772;rs143736900;rs144064722;rs144064722;rs114334772;rs16848079;rs16848079;rs181847072;rs183365738;rs150227972;rs151193598;rs115136538;rs150227972;rs185049786;rs115136538;rs150227972;rs151193598;rs144064722;rs151193598;rs181847072;rs185049786;rs181847072;rs143020481;rs183365738;rs115136538;rs183365738;rs115136538;rs16848079;rs16848079;rs144064722;rs114334772;rs16848079;rs16848079;rs150227972;rs115136538;rs185049786;rs115136538;rs114334772;rs181066897;rs144064722;rs16848079;rs16848079;rs143736900;rs183365738;rs181066897;rs181847072;rs114334772;rs181847072;rs115136538;rs143736900;rs143736900;rs144064722;rs144064722;rs183365738;rs143736900;rs183365738;rs16848079;rs16848079;rs183365738;rs181847072;rs185049786;rs116329419;rs114334772;rs144064722;rs150227972;rs143736900;rs150227972;rs16848079;rs16848079;rs185049786;rs150227972;rs150227972;rs144064722;rs115136538;rs114334772;rs151193598;rs151193598;rs143736900;rs114334772;rs144064722;rs150227972;rs181066897;rs114334772;rs144064722;rs151193598;rs114334772;rs151193598;rs115136538;rs115136538;rs114334772;rs185049786;rs114334772;rs115136538;rs116329419;rs114334772;rs185049786;rs151193598;rs114334772;rs185049786;rs181847072;rs144064722;rs115136538;rs16848079;rs16848079;rs114334772;rs114334772;rs114334772;rs151193598;rs143736900;rs183365738;rs143736900;rs143736900;rs115136538;rs181847072;rs151193598;rs115136538;rs144064722;rs144064722;rs16848079;rs16848079;rs150227972;rs183365738;rs16848079;rs16848079;rs185049786;rs115136538;rs114334772;rs114334772;rs150227972;rs144064722;rs181847072;rs16848079;rs16848079;rs185049786;rs144064722;rs16848079;rs16848079;rs16848079;rs16848079;rs181066897;rs143736900;rs181847072;rs183365738;rs114334772;rs114334772;rs181847072;rs16848079;rs16848079;rs151193598;rs181066897;rs151193598;rs185049786;rs144064722;rs150227972;rs16848079;rs16848079;rs114334772;rs185049786;rs114334772;rs151193598;rs16848079;rs16848079;rs185049786;rs11730766;rs181847072;rs181847072;rs151193598;rs115136538;rs151193598;rs143736900;rs181066897;rs151193598;rs144064722;rs146119844;rs181847072;rs114334772;rs183365738;rs115136538;rs183365738;rs16848079;rs16848079;rs115136538;rs114334772;rs16848079;rs16848079;rs185049786;rs114334772;rs144064722;rs150227972;rs181066897;rs151193598;rs143736900;rs115136538;rs78062195;rs115136538;rs151193598;rs183365738;rs16848079;rs16848079;rs151193598;rs150227972;rs115136538;rs16848079;rs16848079;rs181066897;rs181847072;rs181066897;rs115136538;rs114334772;rs16848079;rs16848079;rs143736900;rs151193598;rs181847072;rs151193598;rs151193598;rs114334772;rs114334772;rs181847072;	Serum_M-LDL-P;Serum_IDL-FC;Cholesterol_esters_in_medium_LDL;Serum_SM;Total_cholesterol_in_medium_LDL;Total_cholesterol_in_large_LDL;Triglycerides_in_IDL;Cholesterol_esters_in_medium_LDL;Total_lipids_in_medium_LDL;Phospholipids_in_medium_LDL;Serum_S-VLDL-P;Serum_IDL-P;IDL-P;Triglycerides_in_IDL;Total_lipids_in_large_LDL;Albumin;Total_cholesterol_in_large_LDL;Concentration_of_medium_LDL_particles;Esterified_cholesterol;Serum_IDL-L;Triglycerides_in_IDL;Free_cholesterol_in_large_LDL;Total_cholesterol_in_large_LDL;Total_cholesterol_in_LDL;Albumin;Triglycerides_in_very_small_VLDL;Total_cholesterol_in_LDL;Serum_XS-VLDL-L;Serum_M-LDL-P;Cholesterol_esters_in_large_LDL;Serum_FAw67;Serum_L-LDL-L;L-LDL-L;Serum_L-LDL-L;Concentration_of_small_LDL_particles;Total_cholesterol_in_LDL;Serum_M-LDL-P;M-LDL-P;Serum_IDL-C-eFR;Free_cholesterol;Triglycerides_in_very_small_VLDL;Serum_M-LDL-C;M-LDL-C;Albumin;Serum_LDL-C-eFR;Serum_total_cholesterol;Serum_Est-C;Est-C;Albumin;Total_lipids_in_large_LDL;Serum_M-LDL-L;M-LDL-L;Free_cholesterol_in_large_LDL;Total_cholesterol_in_LDL;Serum_total_cholesterol;Serum_M-LDL-PL;Free_cholesterol_in_large_LDL;Concentration_of_medium_LDL_particles;Total_lipids_in_IDL;Serum_S-LDL-C;S-LDL-C;Serum_M-LDL-L;Serum_Tot-C;Tot-C;Serum_total_cholesterol;Serum_total_cholesterol;Phospholipids_in_very_small_VLDL;Free_cholesterol_in_large_LDL;Serum_Gp;Gp;Serum_S-LDL-C;Total_cholesterol_in_medium_LDL;Serum_L-LDL-P;Total_lipids_in_small_LDL;Albumin;Serum_M-LDL-C;Albumin;Serum_L-LDL-P;L-LDL-P;Free_cholesterol_in_large_LDL;Concentration_of_medium_LDL_particles;Concentration_of_medium_LDL_particles;Serum_Alb;Alb;Cholesterol_esters_in_large_LDL;Total_lipids_in_large_LDL;Serum_IDL-C-eFR;Total_lipids_in_large_LDL;Serum_L-LDL-C;L-LDL-C;Glycoprotein_acetyls__mainly_a1Lacid_glycoprotein;Concentration_of_IDL_particles;Serum_L-LDL-CE;L-LDL-CE;Serum_S-VLDL-C;Concentration_of_medium_LDL_particles;Serum_M-LDL-C;Serum_SM;Phospholipids_in_medium_LDL;Serum_XS-VLDL-PL;Concentration_of_large_LDL_particles;Serum_IDL-TG;Glycoprotein_acetyls__mainly_a1Lacid_glycoprotein;Cholesterol_esters_in_medium_LDL;Serum_LDL-C-eFR;Serum_M-LDL-PL;Phospholipids_in_medium_LDL;Total_cholesterol_in_large_LDL;Total_lipids_in_medium_LDL;Serum_Est-C;Serum_XS-VLDL-TG;XS-VLDL-TG;Total_cholesterol_in_medium_LDL;Cholesterol_esters_in_large_LDL;Triglycerides_in_very_small_VLDL;Phospholipids_in_large_LDL;Serum_L-LDL-C;Concentration_of_medium_LDL_particles;Albumin;Serum_IDL-TG;Cholesterol_esters_in_large_LDL;Concentration_of_very_small_VLDL_particles;Free_cholesterol_in_large_LDL;Phospholipids_in_IDL;Concentration_of_large_LDL_particles;Total_cholesterol_in_large_LDL;Total_cholesterol_in_small_LDL;Albumin;Phospholipids_in_medium_LDL;Serum_Free-C;Triglycerides_in_small_HDL;Serum_L-LDL-CE;Serum_L-LDL-FC;L-LDL-FC;Concentration_of_small_LDL_particles;Serum_XS-VLDL-P;Serum_Free-C;Free-C;Phospholipids_in_medium_LDL;Serum_L-LDL-FC;Concentration_of_medium_LDL_particles;Serum_Alb;Serum_IDL-C;Concentration_of_large_LDL_particles;OmegaL6_fatty_acids;Serum_XS-VLDL-P;XS-VLDL-P;Total_cholesterol_in_medium_LDL;Concentration_of_IDL_particles;Total_cholesterol_in_medium_LDL;Triglycerides_in_small_HDL;Serum_S-LDL-P;Concentration_of_IDL_particles;Serum_IDL-P;Total_cholesterol_in_small_LDL;Concentration_of_large_LDL_particles;Total_cholesterol_in_small_LDL;Cholesterol_esters_in_large_LDL;Concentration_of_large_LDL_particles;Concentration_of_IDL_particles;Total_cholesterol_in_small_LDL;Serum_LDL-C;LDL-C;Total_cholesterol_in_medium_LDL;Total_cholesterol_in_small_VLDL;Free_cholesterol_in_large_LDL;Albumin;Serum_L-LDL-P;Total_lipids_in_large_LDL;Total_cholesterol_in_medium_LDL;Albumin;Concentration_of_IDL_particles;Serum_L-LDL-PL;L-LDL-PL;Total_lipids_in_large_LDL;Concentration_of_large_LDL_particles;Total_cholesterol_in_small_LDL;Total_cholesterol_in_LDL;Serum_XS-VLDL-TG;Serum_Tot-C;Concentration_of_small_LDL_particles;Total_cholesterol_in_large_LDL;Triglycerides_in_small_HDL;Serum_His/Phe;Total_lipids_in_small_LDL;Triglycerides_in_small_HDL;Total_lipids_in_medium_LDL;Serum_Gp;Concentration_of_medium_LDL_particles;Triglycerides_in_IDL;Serum_S-VLDL-C;Total_lipids_in_large_LDL;Serum_LDL-C;Serum_Serum-C;Serum_L-LDL-C;Glycoprotein_acetyls__mainly_a1Lacid_glycoprotein;Serum_LDL-C;Serum_S-VLDL-FC;Triglycerides_in_IDL;Serum_M-LDL-L;Total_cholesterol_in_small_LDL;Concentration_of_IDL_particles;Serum_L-LDL-FC;Triglycerides_in_IDL;Concentration_of_small_LDL_particles;Esterified_cholesterol;Serum_Tot-C;Serum_IDL-C-eFR;IDL-C-eFR;Serum_IDL-PL;Serum_S-VLDL-L;Serum_ApoB;Phospholipids_in_medium_LDL;Total_cholesterol_in_small_VLDL;Concentration_of_small_LDL_particles;Phospholipids_in_large_LDL;Concentration_of_small_LDL_particles;Serum_XS-VLDL-P;Phospholipids_in_large_LDL;Cholesterol_esters_in_large_LDL;Serum_L-LDL-PL;Total_lipids_in_IDL;Phospholipids_in_large_LDL;Serum_M-LDL-PL;M-LDL-PL;Concentration_of_small_LDL_particles;Phospholipids_in_large_LDL;Serum_S-LDL-P;S-LDL-P;Phenylalanine;Serum_Albumin;Serum_Free-C;Serum_Serum-C;Phospholipids_in_large_LDL;Triglycerides_in_IDL;Total_lipids_in_small_LDL;Serum_LDL-C-eFR;LDL-C-eFR;Concentration_of_large_LDL_particles;Cholesterol_esters_in_medium_LDL;Serum_S-VLDL-FC;S-VLDL-FC;Serum_IDL-L;IDL-L;Total_lipids_in_large_LDL;Total_lipids_in_small_LDL;Total_lipids_in_medium_LDL;Total_lipids_in_small_LDL;Serum_S-VLDL-PL;Serum_L-LDL-CE;Triglycerides_in_IDL;Serum_S-VLDL-C;S-VLDL-C;Serum_total_cholesterol;Albumin;Albumin;Concentration_of_small_LDL_particles;Concentration_of_large_LDL_particles;Total_lipids_in_small_LDL;Serum_S-LDL-L;S-LDL-L;Serum_M-LDL-CE;Cholesterol_esters_in_medium_LDL;Serum_IDL-P;Total_cholesterol_in_small_LDL;Serum_M-LDL-CE;M-LDL-CE;Total_cholesterol_in_LDL;Albumin;Cholesterol_esters_in_medium_LDL;Triglycerides_in_very_small_VLDL;Concentration_of_large_LDL_particles;Serum_S-VLDL-PL;Total_lipids_in_small_LDL;Total_lipids_in_medium_LDL;Cholesterol_esters_in_medium_LDL;Total_lipids_in_medium_LDL;Serum_total_cholesterol;Albumin;Glycoprotein_acetyls__mainly_a1Lacid_glycoprotein;Serum_L-LDL-L;Total_lipids_in_medium_LDL;Serum_M-LDL-CE;Total_cholesterol_in_small_VLDL;Serum_Serum-C;Serum-C;Serum_S-LDL-P;Serum_L-LDL-PL;Serum_XS-VLDL-L;XS-VLDL-L;Phospholipids_in_large_LDL;Serum_XS-VLDL-TG;Total_lipids_in_small_HDL;Total_lipids_in_medium_LDL;Total_cholesterol_in_small_LDL;Total_lipids_in_small_HDL;Glycoprotein_acetyls__mainly_a1Lacid_glycoprotein;Serum_Gp;Serum_Gp;Serum_S-LDL-L;Total_cholesterol_in_medium_LDL;Triglycerides_in_IDL;Serum_IDL-TG;IDL-TG;Total_cholesterol_in_LDL;Total_cholesterol_in_small_VLDL;Serum_ApoB;Serum_SM;SM;Concentration_of_medium_LDL_particles;Total_cholesterol_in_large_LDL;Total_lipids_in_small_LDL;Serum_Est-C;Serum_IDL-L;Serum_S-VLDL-PL;S-VLDL-PL;Cholesterol_esters_in_medium_LDL;Free_cholesterol;Albumin;Total_cholesterol_in_small_VLDL;Triglycerides_in_very_small_VLDL;Serum_S-HDL-TG;Serum_S-VLDL-FC;Total_cholesterol_in_LDL;	NA	NA	NA	NA	NA	NA	73765477;74265673;74265673;74265673;74177397;	-;-;-;-;rs72663045;	low_density_lipoprotein_cholesterol_measurement;low_density_lipoprotein_cholesterol_measurement;total_cholesterol_measurement;low_density_lipoprotein_cholesterol_measurement;Apolipoprotein_B;	Davis_et_al.;Davis_et_al.;Davis_et_al.;Davis_et_al.;Sinnott-Armstrong_et_al.;
4_4	4	70103826	78193293	M-HDL-TG	73768622	4:73768622:G:T	rs181948526	t	g	0.0155	0.236422	0.0328598	6.253e-13	12.2	10	0.242	No	COX18	ALB	Biology	114	Alb;ApoA1;ApoB;ApoBbyApoA1;DHA;EstC;FAw3;FAw6;FreeC;Gly;GlycA;HDL3-C;HDL-TG;IDL-C;IDL-CE;IDL-FC;IDL-L;IDL-P;IDL-PL;IDL-TG;LA;LDL-C;LDL-D;LDL-TG;L-HDL-CE_percent;L-HDL-C_percent;L-HDL-PL_percent;L-LDL-C;L-LDL-CE;L-LDL-CE_percent;L-LDL-C_percent;L-LDL-FC;L-LDL-FC_percent;L-LDL-L;L-LDL-P;L-LDL-PL;L-LDL-PL_percent;L-LDL-TG;L-VLDL-PL_percent;L-VLDL-TG_percent;M-HDL-CE_percent;M-HDL-TG;M-LDL-C;M-LDL-CE;M-LDL-CE_percent;M-LDL-C_percent;M-LDL-FC;M-LDL-FC_percent;M-LDL-L;M-LDL-P;M-LDL-PL;M-LDL-PL_percent;M-LDL-TG;M-LDL-TG_percent;MUFA;M-VLDL-C;M-VLDL-CE;M-VLDL-C_percent;M-VLDL-TG_percent;PC;Phe;PUFA;Remnant-C;Serum-C;Serum-TG;SFA;S-HDL-C;S-HDL-CE;S-HDL-CE_percent;S-HDL-C_percent;S-HDL-FC_percent;S-HDL-L;S-HDL-P;S-HDL-PL_percent;S-HDL-TG;S-LDL-C;S-LDL-CE;S-LDL-CE_percent;S-LDL-C_percent;S-LDL-FC;S-LDL-FC_percent;S-LDL-L;S-LDL-P;S-LDL-PL;S-LDL-PL_percent;S-LDL-TG;S-LDL-TG_percent;SM;S-VLDL-C;S-VLDL-CE;S-VLDL-FC;S-VLDL-L;S-VLDL-P;S-VLDL-PL;TotCho;TotFA;TotPG;VLDL-C;XL-HDL-FC_percent;XL-VLDL-FC_percent;XL-VLDL-PL_percent;XL-VLDL-TG_percent;XS-VLDL-C;XS-VLDL-CE;XS-VLDL-FC;XS-VLDL-L;XS-VLDL-P;XS-VLDL-PL;XS-VLDL-PL_percent;XS-VLDL-TG;XXL-VLDL-CE;XXL-VLDL-CE_percent;XXL-VLDL-C_percent;XXL-VLDL-TG_percent;	2	region_4_4_locus_1	intergenic_variant	NA	NA	NA	E4_HYPERCHOL (p=2.40104e-20); E4_LIPOPROT (p=3.92645e-23); E4_METABOLIA (p=7.89951e-15); J10_ASTHMACOPDKELA (p=2.28265e-09); J10_LOWCHRON (p=1.38363e-09); RX_STATIN (p=3.91742e-130);	NA	NA	rs114334772;rs114334772;rs183365738;rs115136538;rs185049786;rs143736900;rs143736900;rs150227972;rs185049786;rs144064722;rs114334772;rs16848079;rs16848079;rs181066897;rs181847072;rs75759928;rs183365738;rs181847072;rs151193598;rs115136538;rs150227972;rs181847072;rs150227972;rs143736900;rs150227972;rs143736900;rs181066897;rs114334772;rs115136538;rs181847072;rs114334772;rs16848079;rs16848079;rs115136538;rs181066897;rs183365738;rs16848079;rs16848079;rs115136538;rs144064722;rs183365738;rs16848079;rs16848079;rs144064722;rs115136538;rs143736900;rs16848079;rs16848079;rs183365738;rs143736900;rs16848079;rs16848079;rs143736900;rs150227972;rs183365738;rs115136538;rs151193598;rs116329419;rs151193598;rs16848079;rs16848079;rs115136538;rs16848079;rs16848079;rs150227972;rs181847072;rs151193598;rs183365738;rs16848079;rs16848079;rs115136538;rs144064722;rs115136538;rs185049786;rs114822153;rs114334772;rs80101718;rs16848079;rs16848079;rs150227972;rs143736900;rs151193598;rs16848079;rs16848079;rs143736900;rs150227972;rs114334772;rs183365738;rs16848079;rs16848079;rs150227972;rs144064722;rs16848079;rs16848079;rs115136538;rs183365738;rs115136538;rs114334772;rs181847072;rs114334772;rs116329419;rs114334772;rs183365738;rs151193598;rs114334772;rs114334772;rs143736900;rs144064722;rs144064722;rs114334772;rs16848079;rs16848079;rs181847072;rs183365738;rs150227972;rs151193598;rs115136538;rs150227972;rs185049786;rs115136538;rs150227972;rs151193598;rs144064722;rs151193598;rs181847072;rs185049786;rs181847072;rs143020481;rs183365738;rs115136538;rs183365738;rs115136538;rs16848079;rs16848079;rs144064722;rs114334772;rs16848079;rs16848079;rs150227972;rs115136538;rs185049786;rs115136538;rs114334772;rs181066897;rs144064722;rs16848079;rs16848079;rs143736900;rs183365738;rs181066897;rs181847072;rs114334772;rs181847072;rs115136538;rs143736900;rs143736900;rs144064722;rs144064722;rs183365738;rs143736900;rs183365738;rs16848079;rs16848079;rs183365738;rs181847072;rs185049786;rs116329419;rs114334772;rs144064722;rs150227972;rs143736900;rs150227972;rs16848079;rs16848079;rs185049786;rs150227972;rs150227972;rs144064722;rs115136538;rs114334772;rs151193598;rs151193598;rs143736900;rs114334772;rs144064722;rs150227972;rs181066897;rs114334772;rs144064722;rs151193598;rs114334772;rs151193598;rs115136538;rs115136538;rs114334772;rs185049786;rs114334772;rs115136538;rs116329419;rs114334772;rs185049786;rs151193598;rs114334772;rs185049786;rs181847072;rs144064722;rs115136538;rs16848079;rs16848079;rs114334772;rs114334772;rs114334772;rs151193598;rs143736900;rs183365738;rs143736900;rs143736900;rs115136538;rs181847072;rs151193598;rs115136538;rs144064722;rs144064722;rs16848079;rs16848079;rs150227972;rs183365738;rs16848079;rs16848079;rs185049786;rs115136538;rs114334772;rs114334772;rs150227972;rs144064722;rs181847072;rs16848079;rs16848079;rs185049786;rs144064722;rs16848079;rs16848079;rs16848079;rs16848079;rs181066897;rs143736900;rs181847072;rs183365738;rs114334772;rs114334772;rs181847072;rs16848079;rs16848079;rs151193598;rs181066897;rs151193598;rs185049786;rs144064722;rs150227972;rs16848079;rs16848079;rs114334772;rs185049786;rs114334772;rs151193598;rs16848079;rs16848079;rs185049786;rs11730766;rs181847072;rs181847072;rs151193598;rs115136538;rs151193598;rs143736900;rs181066897;rs151193598;rs144064722;rs146119844;rs181847072;rs114334772;rs183365738;rs115136538;rs183365738;rs16848079;rs16848079;rs115136538;rs114334772;rs16848079;rs16848079;rs185049786;rs114334772;rs144064722;rs150227972;rs181066897;rs151193598;rs143736900;rs115136538;rs78062195;rs115136538;rs151193598;rs183365738;rs16848079;rs16848079;rs151193598;rs150227972;rs115136538;rs16848079;rs16848079;rs181066897;rs181847072;rs181066897;rs115136538;rs114334772;rs16848079;rs16848079;rs143736900;rs151193598;rs181847072;rs151193598;rs151193598;rs114334772;rs114334772;rs181847072;	Serum_M-LDL-P;Serum_IDL-FC;Cholesterol_esters_in_medium_LDL;Serum_SM;Total_cholesterol_in_medium_LDL;Total_cholesterol_in_large_LDL;Triglycerides_in_IDL;Cholesterol_esters_in_medium_LDL;Total_lipids_in_medium_LDL;Phospholipids_in_medium_LDL;Serum_S-VLDL-P;Serum_IDL-P;IDL-P;Triglycerides_in_IDL;Total_lipids_in_large_LDL;Albumin;Total_cholesterol_in_large_LDL;Concentration_of_medium_LDL_particles;Esterified_cholesterol;Serum_IDL-L;Triglycerides_in_IDL;Free_cholesterol_in_large_LDL;Total_cholesterol_in_large_LDL;Total_cholesterol_in_LDL;Albumin;Triglycerides_in_very_small_VLDL;Total_cholesterol_in_LDL;Serum_XS-VLDL-L;Serum_M-LDL-P;Cholesterol_esters_in_large_LDL;Serum_FAw67;Serum_L-LDL-L;L-LDL-L;Serum_L-LDL-L;Concentration_of_small_LDL_particles;Total_cholesterol_in_LDL;Serum_M-LDL-P;M-LDL-P;Serum_IDL-C-eFR;Free_cholesterol;Triglycerides_in_very_small_VLDL;Serum_M-LDL-C;M-LDL-C;Albumin;Serum_LDL-C-eFR;Serum_total_cholesterol;Serum_Est-C;Est-C;Albumin;Total_lipids_in_large_LDL;Serum_M-LDL-L;M-LDL-L;Free_cholesterol_in_large_LDL;Total_cholesterol_in_LDL;Serum_total_cholesterol;Serum_M-LDL-PL;Free_cholesterol_in_large_LDL;Concentration_of_medium_LDL_particles;Total_lipids_in_IDL;Serum_S-LDL-C;S-LDL-C;Serum_M-LDL-L;Serum_Tot-C;Tot-C;Serum_total_cholesterol;Serum_total_cholesterol;Phospholipids_in_very_small_VLDL;Free_cholesterol_in_large_LDL;Serum_Gp;Gp;Serum_S-LDL-C;Total_cholesterol_in_medium_LDL;Serum_L-LDL-P;Total_lipids_in_small_LDL;Albumin;Serum_M-LDL-C;Albumin;Serum_L-LDL-P;L-LDL-P;Free_cholesterol_in_large_LDL;Concentration_of_medium_LDL_particles;Concentration_of_medium_LDL_particles;Serum_Alb;Alb;Cholesterol_esters_in_large_LDL;Total_lipids_in_large_LDL;Serum_IDL-C-eFR;Total_lipids_in_large_LDL;Serum_L-LDL-C;L-LDL-C;Glycoprotein_acetyls__mainly_a1Lacid_glycoprotein;Concentration_of_IDL_particles;Serum_L-LDL-CE;L-LDL-CE;Serum_S-VLDL-C;Concentration_of_medium_LDL_particles;Serum_M-LDL-C;Serum_SM;Phospholipids_in_medium_LDL;Serum_XS-VLDL-PL;Concentration_of_large_LDL_particles;Serum_IDL-TG;Glycoprotein_acetyls__mainly_a1Lacid_glycoprotein;Cholesterol_esters_in_medium_LDL;Serum_LDL-C-eFR;Serum_M-LDL-PL;Phospholipids_in_medium_LDL;Total_cholesterol_in_large_LDL;Total_lipids_in_medium_LDL;Serum_Est-C;Serum_XS-VLDL-TG;XS-VLDL-TG;Total_cholesterol_in_medium_LDL;Cholesterol_esters_in_large_LDL;Triglycerides_in_very_small_VLDL;Phospholipids_in_large_LDL;Serum_L-LDL-C;Concentration_of_medium_LDL_particles;Albumin;Serum_IDL-TG;Cholesterol_esters_in_large_LDL;Concentration_of_very_small_VLDL_particles;Free_cholesterol_in_large_LDL;Phospholipids_in_IDL;Concentration_of_large_LDL_particles;Total_cholesterol_in_large_LDL;Total_cholesterol_in_small_LDL;Albumin;Phospholipids_in_medium_LDL;Serum_Free-C;Triglycerides_in_small_HDL;Serum_L-LDL-CE;Serum_L-LDL-FC;L-LDL-FC;Concentration_of_small_LDL_particles;Serum_XS-VLDL-P;Serum_Free-C;Free-C;Phospholipids_in_medium_LDL;Serum_L-LDL-FC;Concentration_of_medium_LDL_particles;Serum_Alb;Serum_IDL-C;Concentration_of_large_LDL_particles;OmegaL6_fatty_acids;Serum_XS-VLDL-P;XS-VLDL-P;Total_cholesterol_in_medium_LDL;Concentration_of_IDL_particles;Total_cholesterol_in_medium_LDL;Triglycerides_in_small_HDL;Serum_S-LDL-P;Concentration_of_IDL_particles;Serum_IDL-P;Total_cholesterol_in_small_LDL;Concentration_of_large_LDL_particles;Total_cholesterol_in_small_LDL;Cholesterol_esters_in_large_LDL;Concentration_of_large_LDL_particles;Concentration_of_IDL_particles;Total_cholesterol_in_small_LDL;Serum_LDL-C;LDL-C;Total_cholesterol_in_medium_LDL;Total_cholesterol_in_small_VLDL;Free_cholesterol_in_large_LDL;Albumin;Serum_L-LDL-P;Total_lipids_in_large_LDL;Total_cholesterol_in_medium_LDL;Albumin;Concentration_of_IDL_particles;Serum_L-LDL-PL;L-LDL-PL;Total_lipids_in_large_LDL;Concentration_of_large_LDL_particles;Total_cholesterol_in_small_LDL;Total_cholesterol_in_LDL;Serum_XS-VLDL-TG;Serum_Tot-C;Concentration_of_small_LDL_particles;Total_cholesterol_in_large_LDL;Triglycerides_in_small_HDL;Serum_His/Phe;Total_lipids_in_small_LDL;Triglycerides_in_small_HDL;Total_lipids_in_medium_LDL;Serum_Gp;Concentration_of_medium_LDL_particles;Triglycerides_in_IDL;Serum_S-VLDL-C;Total_lipids_in_large_LDL;Serum_LDL-C;Serum_Serum-C;Serum_L-LDL-C;Glycoprotein_acetyls__mainly_a1Lacid_glycoprotein;Serum_LDL-C;Serum_S-VLDL-FC;Triglycerides_in_IDL;Serum_M-LDL-L;Total_cholesterol_in_small_LDL;Concentration_of_IDL_particles;Serum_L-LDL-FC;Triglycerides_in_IDL;Concentration_of_small_LDL_particles;Esterified_cholesterol;Serum_Tot-C;Serum_IDL-C-eFR;IDL-C-eFR;Serum_IDL-PL;Serum_S-VLDL-L;Serum_ApoB;Phospholipids_in_medium_LDL;Total_cholesterol_in_small_VLDL;Concentration_of_small_LDL_particles;Phospholipids_in_large_LDL;Concentration_of_small_LDL_particles;Serum_XS-VLDL-P;Phospholipids_in_large_LDL;Cholesterol_esters_in_large_LDL;Serum_L-LDL-PL;Total_lipids_in_IDL;Phospholipids_in_large_LDL;Serum_M-LDL-PL;M-LDL-PL;Concentration_of_small_LDL_particles;Phospholipids_in_large_LDL;Serum_S-LDL-P;S-LDL-P;Phenylalanine;Serum_Albumin;Serum_Free-C;Serum_Serum-C;Phospholipids_in_large_LDL;Triglycerides_in_IDL;Total_lipids_in_small_LDL;Serum_LDL-C-eFR;LDL-C-eFR;Concentration_of_large_LDL_particles;Cholesterol_esters_in_medium_LDL;Serum_S-VLDL-FC;S-VLDL-FC;Serum_IDL-L;IDL-L;Total_lipids_in_large_LDL;Total_lipids_in_small_LDL;Total_lipids_in_medium_LDL;Total_lipids_in_small_LDL;Serum_S-VLDL-PL;Serum_L-LDL-CE;Triglycerides_in_IDL;Serum_S-VLDL-C;S-VLDL-C;Serum_total_cholesterol;Albumin;Albumin;Concentration_of_small_LDL_particles;Concentration_of_large_LDL_particles;Total_lipids_in_small_LDL;Serum_S-LDL-L;S-LDL-L;Serum_M-LDL-CE;Cholesterol_esters_in_medium_LDL;Serum_IDL-P;Total_cholesterol_in_small_LDL;Serum_M-LDL-CE;M-LDL-CE;Total_cholesterol_in_LDL;Albumin;Cholesterol_esters_in_medium_LDL;Triglycerides_in_very_small_VLDL;Concentration_of_large_LDL_particles;Serum_S-VLDL-PL;Total_lipids_in_small_LDL;Total_lipids_in_medium_LDL;Cholesterol_esters_in_medium_LDL;Total_lipids_in_medium_LDL;Serum_total_cholesterol;Albumin;Glycoprotein_acetyls__mainly_a1Lacid_glycoprotein;Serum_L-LDL-L;Total_lipids_in_medium_LDL;Serum_M-LDL-CE;Total_cholesterol_in_small_VLDL;Serum_Serum-C;Serum-C;Serum_S-LDL-P;Serum_L-LDL-PL;Serum_XS-VLDL-L;XS-VLDL-L;Phospholipids_in_large_LDL;Serum_XS-VLDL-TG;Total_lipids_in_small_HDL;Total_lipids_in_medium_LDL;Total_cholesterol_in_small_LDL;Total_lipids_in_small_HDL;Glycoprotein_acetyls__mainly_a1Lacid_glycoprotein;Serum_Gp;Serum_Gp;Serum_S-LDL-L;Total_cholesterol_in_medium_LDL;Triglycerides_in_IDL;Serum_IDL-TG;IDL-TG;Total_cholesterol_in_LDL;Total_cholesterol_in_small_VLDL;Serum_ApoB;Serum_SM;SM;Concentration_of_medium_LDL_particles;Total_cholesterol_in_large_LDL;Total_lipids_in_small_LDL;Serum_Est-C;Serum_IDL-L;Serum_S-VLDL-PL;S-VLDL-PL;Cholesterol_esters_in_medium_LDL;Free_cholesterol;Albumin;Total_cholesterol_in_small_VLDL;Triglycerides_in_very_small_VLDL;Serum_S-HDL-TG;Serum_S-VLDL-FC;Total_cholesterol_in_LDL;	NA	NA	NA	NA	NA	NA	73765477;74265673;74265673;74265673;74177397;	-;-;-;-;rs72663045;	low_density_lipoprotein_cholesterol_measurement;low_density_lipoprotein_cholesterol_measurement;total_cholesterol_measurement;low_density_lipoprotein_cholesterol_measurement;Apolipoprotein_B;	Davis_et_al.;Davis_et_al.;Davis_et_al.;Davis_et_al.;Sinnott-Armstrong_et_al.;
4_4	4	70103826	78193293	S-HDL-P	73768622	4:73768622:G:T	rs181948526	t	g	0.0154	0.235357	0.0328999	8.446e-13	12.07	10	0.6508	No	COX18	ALB	Biology	114	Alb;ApoA1;ApoB;ApoBbyApoA1;DHA;EstC;FAw3;FAw6;FreeC;Gly;GlycA;HDL3-C;HDL-TG;IDL-C;IDL-CE;IDL-FC;IDL-L;IDL-P;IDL-PL;IDL-TG;LA;LDL-C;LDL-D;LDL-TG;L-HDL-CE_percent;L-HDL-C_percent;L-HDL-PL_percent;L-LDL-C;L-LDL-CE;L-LDL-CE_percent;L-LDL-C_percent;L-LDL-FC;L-LDL-FC_percent;L-LDL-L;L-LDL-P;L-LDL-PL;L-LDL-PL_percent;L-LDL-TG;L-VLDL-PL_percent;L-VLDL-TG_percent;M-HDL-CE_percent;M-HDL-TG;M-LDL-C;M-LDL-CE;M-LDL-CE_percent;M-LDL-C_percent;M-LDL-FC;M-LDL-FC_percent;M-LDL-L;M-LDL-P;M-LDL-PL;M-LDL-PL_percent;M-LDL-TG;M-LDL-TG_percent;MUFA;M-VLDL-C;M-VLDL-CE;M-VLDL-C_percent;M-VLDL-TG_percent;PC;Phe;PUFA;Remnant-C;Serum-C;Serum-TG;SFA;S-HDL-C;S-HDL-CE;S-HDL-CE_percent;S-HDL-C_percent;S-HDL-FC_percent;S-HDL-L;S-HDL-P;S-HDL-PL_percent;S-HDL-TG;S-LDL-C;S-LDL-CE;S-LDL-CE_percent;S-LDL-C_percent;S-LDL-FC;S-LDL-FC_percent;S-LDL-L;S-LDL-P;S-LDL-PL;S-LDL-PL_percent;S-LDL-TG;S-LDL-TG_percent;SM;S-VLDL-C;S-VLDL-CE;S-VLDL-FC;S-VLDL-L;S-VLDL-P;S-VLDL-PL;TotCho;TotFA;TotPG;VLDL-C;XL-HDL-FC_percent;XL-VLDL-FC_percent;XL-VLDL-PL_percent;XL-VLDL-TG_percent;XS-VLDL-C;XS-VLDL-CE;XS-VLDL-FC;XS-VLDL-L;XS-VLDL-P;XS-VLDL-PL;XS-VLDL-PL_percent;XS-VLDL-TG;XXL-VLDL-CE;XXL-VLDL-CE_percent;XXL-VLDL-C_percent;XXL-VLDL-TG_percent;	2	region_4_4_locus_1	intergenic_variant	NA	NA	NA	E4_HYPERCHOL (p=2.40104e-20); E4_LIPOPROT (p=3.92645e-23); E4_METABOLIA (p=7.89951e-15); J10_ASTHMACOPDKELA (p=2.28265e-09); J10_LOWCHRON (p=1.38363e-09); RX_STATIN (p=3.91742e-130);	NA	NA	rs114334772;rs114334772;rs183365738;rs115136538;rs185049786;rs143736900;rs143736900;rs150227972;rs185049786;rs144064722;rs114334772;rs16848079;rs16848079;rs181066897;rs181847072;rs75759928;rs183365738;rs181847072;rs151193598;rs115136538;rs150227972;rs181847072;rs150227972;rs143736900;rs150227972;rs143736900;rs181066897;rs114334772;rs115136538;rs181847072;rs114334772;rs16848079;rs16848079;rs115136538;rs181066897;rs183365738;rs16848079;rs16848079;rs115136538;rs144064722;rs183365738;rs16848079;rs16848079;rs144064722;rs115136538;rs143736900;rs16848079;rs16848079;rs183365738;rs143736900;rs16848079;rs16848079;rs143736900;rs150227972;rs183365738;rs115136538;rs151193598;rs116329419;rs151193598;rs16848079;rs16848079;rs115136538;rs16848079;rs16848079;rs150227972;rs181847072;rs151193598;rs183365738;rs16848079;rs16848079;rs115136538;rs144064722;rs115136538;rs185049786;rs114822153;rs114334772;rs80101718;rs16848079;rs16848079;rs150227972;rs143736900;rs151193598;rs16848079;rs16848079;rs143736900;rs150227972;rs114334772;rs183365738;rs16848079;rs16848079;rs150227972;rs144064722;rs16848079;rs16848079;rs115136538;rs183365738;rs115136538;rs114334772;rs181847072;rs114334772;rs116329419;rs114334772;rs183365738;rs151193598;rs114334772;rs114334772;rs143736900;rs144064722;rs144064722;rs114334772;rs16848079;rs16848079;rs181847072;rs183365738;rs150227972;rs151193598;rs115136538;rs150227972;rs185049786;rs115136538;rs150227972;rs151193598;rs144064722;rs151193598;rs181847072;rs185049786;rs181847072;rs143020481;rs183365738;rs115136538;rs183365738;rs115136538;rs16848079;rs16848079;rs144064722;rs114334772;rs16848079;rs16848079;rs150227972;rs115136538;rs185049786;rs115136538;rs114334772;rs181066897;rs144064722;rs16848079;rs16848079;rs143736900;rs183365738;rs181066897;rs181847072;rs114334772;rs181847072;rs115136538;rs143736900;rs143736900;rs144064722;rs144064722;rs183365738;rs143736900;rs183365738;rs16848079;rs16848079;rs183365738;rs181847072;rs185049786;rs116329419;rs114334772;rs144064722;rs150227972;rs143736900;rs150227972;rs16848079;rs16848079;rs185049786;rs150227972;rs150227972;rs144064722;rs115136538;rs114334772;rs151193598;rs151193598;rs143736900;rs114334772;rs144064722;rs150227972;rs181066897;rs114334772;rs144064722;rs151193598;rs114334772;rs151193598;rs115136538;rs115136538;rs114334772;rs185049786;rs114334772;rs115136538;rs116329419;rs114334772;rs185049786;rs151193598;rs114334772;rs185049786;rs181847072;rs144064722;rs115136538;rs16848079;rs16848079;rs114334772;rs114334772;rs114334772;rs151193598;rs143736900;rs183365738;rs143736900;rs143736900;rs115136538;rs181847072;rs151193598;rs115136538;rs144064722;rs144064722;rs16848079;rs16848079;rs150227972;rs183365738;rs16848079;rs16848079;rs185049786;rs115136538;rs114334772;rs114334772;rs150227972;rs144064722;rs181847072;rs16848079;rs16848079;rs185049786;rs144064722;rs16848079;rs16848079;rs16848079;rs16848079;rs181066897;rs143736900;rs181847072;rs183365738;rs114334772;rs114334772;rs181847072;rs16848079;rs16848079;rs151193598;rs181066897;rs151193598;rs185049786;rs144064722;rs150227972;rs16848079;rs16848079;rs114334772;rs185049786;rs114334772;rs151193598;rs16848079;rs16848079;rs185049786;rs11730766;rs181847072;rs181847072;rs151193598;rs115136538;rs151193598;rs143736900;rs181066897;rs151193598;rs144064722;rs146119844;rs181847072;rs114334772;rs183365738;rs115136538;rs183365738;rs16848079;rs16848079;rs115136538;rs114334772;rs16848079;rs16848079;rs185049786;rs114334772;rs144064722;rs150227972;rs181066897;rs151193598;rs143736900;rs115136538;rs78062195;rs115136538;rs151193598;rs183365738;rs16848079;rs16848079;rs151193598;rs150227972;rs115136538;rs16848079;rs16848079;rs181066897;rs181847072;rs181066897;rs115136538;rs114334772;rs16848079;rs16848079;rs143736900;rs151193598;rs181847072;rs151193598;rs151193598;rs114334772;rs114334772;rs181847072;	Serum_M-LDL-P;Serum_IDL-FC;Cholesterol_esters_in_medium_LDL;Serum_SM;Total_cholesterol_in_medium_LDL;Total_cholesterol_in_large_LDL;Triglycerides_in_IDL;Cholesterol_esters_in_medium_LDL;Total_lipids_in_medium_LDL;Phospholipids_in_medium_LDL;Serum_S-VLDL-P;Serum_IDL-P;IDL-P;Triglycerides_in_IDL;Total_lipids_in_large_LDL;Albumin;Total_cholesterol_in_large_LDL;Concentration_of_medium_LDL_particles;Esterified_cholesterol;Serum_IDL-L;Triglycerides_in_IDL;Free_cholesterol_in_large_LDL;Total_cholesterol_in_large_LDL;Total_cholesterol_in_LDL;Albumin;Triglycerides_in_very_small_VLDL;Total_cholesterol_in_LDL;Serum_XS-VLDL-L;Serum_M-LDL-P;Cholesterol_esters_in_large_LDL;Serum_FAw67;Serum_L-LDL-L;L-LDL-L;Serum_L-LDL-L;Concentration_of_small_LDL_particles;Total_cholesterol_in_LDL;Serum_M-LDL-P;M-LDL-P;Serum_IDL-C-eFR;Free_cholesterol;Triglycerides_in_very_small_VLDL;Serum_M-LDL-C;M-LDL-C;Albumin;Serum_LDL-C-eFR;Serum_total_cholesterol;Serum_Est-C;Est-C;Albumin;Total_lipids_in_large_LDL;Serum_M-LDL-L;M-LDL-L;Free_cholesterol_in_large_LDL;Total_cholesterol_in_LDL;Serum_total_cholesterol;Serum_M-LDL-PL;Free_cholesterol_in_large_LDL;Concentration_of_medium_LDL_particles;Total_lipids_in_IDL;Serum_S-LDL-C;S-LDL-C;Serum_M-LDL-L;Serum_Tot-C;Tot-C;Serum_total_cholesterol;Serum_total_cholesterol;Phospholipids_in_very_small_VLDL;Free_cholesterol_in_large_LDL;Serum_Gp;Gp;Serum_S-LDL-C;Total_cholesterol_in_medium_LDL;Serum_L-LDL-P;Total_lipids_in_small_LDL;Albumin;Serum_M-LDL-C;Albumin;Serum_L-LDL-P;L-LDL-P;Free_cholesterol_in_large_LDL;Concentration_of_medium_LDL_particles;Concentration_of_medium_LDL_particles;Serum_Alb;Alb;Cholesterol_esters_in_large_LDL;Total_lipids_in_large_LDL;Serum_IDL-C-eFR;Total_lipids_in_large_LDL;Serum_L-LDL-C;L-LDL-C;Glycoprotein_acetyls__mainly_a1Lacid_glycoprotein;Concentration_of_IDL_particles;Serum_L-LDL-CE;L-LDL-CE;Serum_S-VLDL-C;Concentration_of_medium_LDL_particles;Serum_M-LDL-C;Serum_SM;Phospholipids_in_medium_LDL;Serum_XS-VLDL-PL;Concentration_of_large_LDL_particles;Serum_IDL-TG;Glycoprotein_acetyls__mainly_a1Lacid_glycoprotein;Cholesterol_esters_in_medium_LDL;Serum_LDL-C-eFR;Serum_M-LDL-PL;Phospholipids_in_medium_LDL;Total_cholesterol_in_large_LDL;Total_lipids_in_medium_LDL;Serum_Est-C;Serum_XS-VLDL-TG;XS-VLDL-TG;Total_cholesterol_in_medium_LDL;Cholesterol_esters_in_large_LDL;Triglycerides_in_very_small_VLDL;Phospholipids_in_large_LDL;Serum_L-LDL-C;Concentration_of_medium_LDL_particles;Albumin;Serum_IDL-TG;Cholesterol_esters_in_large_LDL;Concentration_of_very_small_VLDL_particles;Free_cholesterol_in_large_LDL;Phospholipids_in_IDL;Concentration_of_large_LDL_particles;Total_cholesterol_in_large_LDL;Total_cholesterol_in_small_LDL;Albumin;Phospholipids_in_medium_LDL;Serum_Free-C;Triglycerides_in_small_HDL;Serum_L-LDL-CE;Serum_L-LDL-FC;L-LDL-FC;Concentration_of_small_LDL_particles;Serum_XS-VLDL-P;Serum_Free-C;Free-C;Phospholipids_in_medium_LDL;Serum_L-LDL-FC;Concentration_of_medium_LDL_particles;Serum_Alb;Serum_IDL-C;Concentration_of_large_LDL_particles;OmegaL6_fatty_acids;Serum_XS-VLDL-P;XS-VLDL-P;Total_cholesterol_in_medium_LDL;Concentration_of_IDL_particles;Total_cholesterol_in_medium_LDL;Triglycerides_in_small_HDL;Serum_S-LDL-P;Concentration_of_IDL_particles;Serum_IDL-P;Total_cholesterol_in_small_LDL;Concentration_of_large_LDL_particles;Total_cholesterol_in_small_LDL;Cholesterol_esters_in_large_LDL;Concentration_of_large_LDL_particles;Concentration_of_IDL_particles;Total_cholesterol_in_small_LDL;Serum_LDL-C;LDL-C;Total_cholesterol_in_medium_LDL;Total_cholesterol_in_small_VLDL;Free_cholesterol_in_large_LDL;Albumin;Serum_L-LDL-P;Total_lipids_in_large_LDL;Total_cholesterol_in_medium_LDL;Albumin;Concentration_of_IDL_particles;Serum_L-LDL-PL;L-LDL-PL;Total_lipids_in_large_LDL;Concentration_of_large_LDL_particles;Total_cholesterol_in_small_LDL;Total_cholesterol_in_LDL;Serum_XS-VLDL-TG;Serum_Tot-C;Concentration_of_small_LDL_particles;Total_cholesterol_in_large_LDL;Triglycerides_in_small_HDL;Serum_His/Phe;Total_lipids_in_small_LDL;Triglycerides_in_small_HDL;Total_lipids_in_medium_LDL;Serum_Gp;Concentration_of_medium_LDL_particles;Triglycerides_in_IDL;Serum_S-VLDL-C;Total_lipids_in_large_LDL;Serum_LDL-C;Serum_Serum-C;Serum_L-LDL-C;Glycoprotein_acetyls__mainly_a1Lacid_glycoprotein;Serum_LDL-C;Serum_S-VLDL-FC;Triglycerides_in_IDL;Serum_M-LDL-L;Total_cholesterol_in_small_LDL;Concentration_of_IDL_particles;Serum_L-LDL-FC;Triglycerides_in_IDL;Concentration_of_small_LDL_particles;Esterified_cholesterol;Serum_Tot-C;Serum_IDL-C-eFR;IDL-C-eFR;Serum_IDL-PL;Serum_S-VLDL-L;Serum_ApoB;Phospholipids_in_medium_LDL;Total_cholesterol_in_small_VLDL;Concentration_of_small_LDL_particles;Phospholipids_in_large_LDL;Concentration_of_small_LDL_particles;Serum_XS-VLDL-P;Phospholipids_in_large_LDL;Cholesterol_esters_in_large_LDL;Serum_L-LDL-PL;Total_lipids_in_IDL;Phospholipids_in_large_LDL;Serum_M-LDL-PL;M-LDL-PL;Concentration_of_small_LDL_particles;Phospholipids_in_large_LDL;Serum_S-LDL-P;S-LDL-P;Phenylalanine;Serum_Albumin;Serum_Free-C;Serum_Serum-C;Phospholipids_in_large_LDL;Triglycerides_in_IDL;Total_lipids_in_small_LDL;Serum_LDL-C-eFR;LDL-C-eFR;Concentration_of_large_LDL_particles;Cholesterol_esters_in_medium_LDL;Serum_S-VLDL-FC;S-VLDL-FC;Serum_IDL-L;IDL-L;Total_lipids_in_large_LDL;Total_lipids_in_small_LDL;Total_lipids_in_medium_LDL;Total_lipids_in_small_LDL;Serum_S-VLDL-PL;Serum_L-LDL-CE;Triglycerides_in_IDL;Serum_S-VLDL-C;S-VLDL-C;Serum_total_cholesterol;Albumin;Albumin;Concentration_of_small_LDL_particles;Concentration_of_large_LDL_particles;Total_lipids_in_small_LDL;Serum_S-LDL-L;S-LDL-L;Serum_M-LDL-CE;Cholesterol_esters_in_medium_LDL;Serum_IDL-P;Total_cholesterol_in_small_LDL;Serum_M-LDL-CE;M-LDL-CE;Total_cholesterol_in_LDL;Albumin;Cholesterol_esters_in_medium_LDL;Triglycerides_in_very_small_VLDL;Concentration_of_large_LDL_particles;Serum_S-VLDL-PL;Total_lipids_in_small_LDL;Total_lipids_in_medium_LDL;Cholesterol_esters_in_medium_LDL;Total_lipids_in_medium_LDL;Serum_total_cholesterol;Albumin;Glycoprotein_acetyls__mainly_a1Lacid_glycoprotein;Serum_L-LDL-L;Total_lipids_in_medium_LDL;Serum_M-LDL-CE;Total_cholesterol_in_small_VLDL;Serum_Serum-C;Serum-C;Serum_S-LDL-P;Serum_L-LDL-PL;Serum_XS-VLDL-L;XS-VLDL-L;Phospholipids_in_large_LDL;Serum_XS-VLDL-TG;Total_lipids_in_small_HDL;Total_lipids_in_medium_LDL;Total_cholesterol_in_small_LDL;Total_lipids_in_small_HDL;Glycoprotein_acetyls__mainly_a1Lacid_glycoprotein;Serum_Gp;Serum_Gp;Serum_S-LDL-L;Total_cholesterol_in_medium_LDL;Triglycerides_in_IDL;Serum_IDL-TG;IDL-TG;Total_cholesterol_in_LDL;Total_cholesterol_in_small_VLDL;Serum_ApoB;Serum_SM;SM;Concentration_of_medium_LDL_particles;Total_cholesterol_in_large_LDL;Total_lipids_in_small_LDL;Serum_Est-C;Serum_IDL-L;Serum_S-VLDL-PL;S-VLDL-PL;Cholesterol_esters_in_medium_LDL;Free_cholesterol;Albumin;Total_cholesterol_in_small_VLDL;Triglycerides_in_very_small_VLDL;Serum_S-HDL-TG;Serum_S-VLDL-FC;Total_cholesterol_in_LDL;	NA	NA	NA	NA	NA	NA	73765477;74265673;74265673;74265673;74177397;	-;-;-;-;rs72663045;	low_density_lipoprotein_cholesterol_measurement;low_density_lipoprotein_cholesterol_measurement;total_cholesterol_measurement;low_density_lipoprotein_cholesterol_measurement;Apolipoprotein_B;	Davis_et_al.;Davis_et_al.;Davis_et_al.;Davis_et_al.;Sinnott-Armstrong_et_al.;
4_4	4	70103826	78193293	HDL3-C	73768622	4:73768622:G:T	rs181948526	t	g	0.0155	0.231668	0.0329852	2.165e-12	11.66	9	0.3501	No	COX18	ALB	Biology	114	Alb;ApoA1;ApoB;ApoBbyApoA1;DHA;EstC;FAw3;FAw6;FreeC;Gly;GlycA;HDL3-C;HDL-TG;IDL-C;IDL-CE;IDL-FC;IDL-L;IDL-P;IDL-PL;IDL-TG;LA;LDL-C;LDL-D;LDL-TG;L-HDL-CE_percent;L-HDL-C_percent;L-HDL-PL_percent;L-LDL-C;L-LDL-CE;L-LDL-CE_percent;L-LDL-C_percent;L-LDL-FC;L-LDL-FC_percent;L-LDL-L;L-LDL-P;L-LDL-PL;L-LDL-PL_percent;L-LDL-TG;L-VLDL-PL_percent;L-VLDL-TG_percent;M-HDL-CE_percent;M-HDL-TG;M-LDL-C;M-LDL-CE;M-LDL-CE_percent;M-LDL-C_percent;M-LDL-FC;M-LDL-FC_percent;M-LDL-L;M-LDL-P;M-LDL-PL;M-LDL-PL_percent;M-LDL-TG;M-LDL-TG_percent;MUFA;M-VLDL-C;M-VLDL-CE;M-VLDL-C_percent;M-VLDL-TG_percent;PC;Phe;PUFA;Remnant-C;Serum-C;Serum-TG;SFA;S-HDL-C;S-HDL-CE;S-HDL-CE_percent;S-HDL-C_percent;S-HDL-FC_percent;S-HDL-L;S-HDL-P;S-HDL-PL_percent;S-HDL-TG;S-LDL-C;S-LDL-CE;S-LDL-CE_percent;S-LDL-C_percent;S-LDL-FC;S-LDL-FC_percent;S-LDL-L;S-LDL-P;S-LDL-PL;S-LDL-PL_percent;S-LDL-TG;S-LDL-TG_percent;SM;S-VLDL-C;S-VLDL-CE;S-VLDL-FC;S-VLDL-L;S-VLDL-P;S-VLDL-PL;TotCho;TotFA;TotPG;VLDL-C;XL-HDL-FC_percent;XL-VLDL-FC_percent;XL-VLDL-PL_percent;XL-VLDL-TG_percent;XS-VLDL-C;XS-VLDL-CE;XS-VLDL-FC;XS-VLDL-L;XS-VLDL-P;XS-VLDL-PL;XS-VLDL-PL_percent;XS-VLDL-TG;XXL-VLDL-CE;XXL-VLDL-CE_percent;XXL-VLDL-C_percent;XXL-VLDL-TG_percent;	2	region_4_4_locus_1	intergenic_variant	NA	NA	NA	E4_HYPERCHOL (p=2.40104e-20); E4_LIPOPROT (p=3.92645e-23); E4_METABOLIA (p=7.89951e-15); J10_ASTHMACOPDKELA (p=2.28265e-09); J10_LOWCHRON (p=1.38363e-09); RX_STATIN (p=3.91742e-130);	NA	NA	rs114334772;rs114334772;rs183365738;rs115136538;rs185049786;rs143736900;rs143736900;rs150227972;rs185049786;rs144064722;rs114334772;rs16848079;rs16848079;rs181066897;rs181847072;rs75759928;rs183365738;rs181847072;rs151193598;rs115136538;rs150227972;rs181847072;rs150227972;rs143736900;rs150227972;rs143736900;rs181066897;rs114334772;rs115136538;rs181847072;rs114334772;rs16848079;rs16848079;rs115136538;rs181066897;rs183365738;rs16848079;rs16848079;rs115136538;rs144064722;rs183365738;rs16848079;rs16848079;rs144064722;rs115136538;rs143736900;rs16848079;rs16848079;rs183365738;rs143736900;rs16848079;rs16848079;rs143736900;rs150227972;rs183365738;rs115136538;rs151193598;rs116329419;rs151193598;rs16848079;rs16848079;rs115136538;rs16848079;rs16848079;rs150227972;rs181847072;rs151193598;rs183365738;rs16848079;rs16848079;rs115136538;rs144064722;rs115136538;rs185049786;rs114822153;rs114334772;rs80101718;rs16848079;rs16848079;rs150227972;rs143736900;rs151193598;rs16848079;rs16848079;rs143736900;rs150227972;rs114334772;rs183365738;rs16848079;rs16848079;rs150227972;rs144064722;rs16848079;rs16848079;rs115136538;rs183365738;rs115136538;rs114334772;rs181847072;rs114334772;rs116329419;rs114334772;rs183365738;rs151193598;rs114334772;rs114334772;rs143736900;rs144064722;rs144064722;rs114334772;rs16848079;rs16848079;rs181847072;rs183365738;rs150227972;rs151193598;rs115136538;rs150227972;rs185049786;rs115136538;rs150227972;rs151193598;rs144064722;rs151193598;rs181847072;rs185049786;rs181847072;rs143020481;rs183365738;rs115136538;rs183365738;rs115136538;rs16848079;rs16848079;rs144064722;rs114334772;rs16848079;rs16848079;rs150227972;rs115136538;rs185049786;rs115136538;rs114334772;rs181066897;rs144064722;rs16848079;rs16848079;rs143736900;rs183365738;rs181066897;rs181847072;rs114334772;rs181847072;rs115136538;rs143736900;rs143736900;rs144064722;rs144064722;rs183365738;rs143736900;rs183365738;rs16848079;rs16848079;rs183365738;rs181847072;rs185049786;rs116329419;rs114334772;rs144064722;rs150227972;rs143736900;rs150227972;rs16848079;rs16848079;rs185049786;rs150227972;rs150227972;rs144064722;rs115136538;rs114334772;rs151193598;rs151193598;rs143736900;rs114334772;rs144064722;rs150227972;rs181066897;rs114334772;rs144064722;rs151193598;rs114334772;rs151193598;rs115136538;rs115136538;rs114334772;rs185049786;rs114334772;rs115136538;rs116329419;rs114334772;rs185049786;rs151193598;rs114334772;rs185049786;rs181847072;rs144064722;rs115136538;rs16848079;rs16848079;rs114334772;rs114334772;rs114334772;rs151193598;rs143736900;rs183365738;rs143736900;rs143736900;rs115136538;rs181847072;rs151193598;rs115136538;rs144064722;rs144064722;rs16848079;rs16848079;rs150227972;rs183365738;rs16848079;rs16848079;rs185049786;rs115136538;rs114334772;rs114334772;rs150227972;rs144064722;rs181847072;rs16848079;rs16848079;rs185049786;rs144064722;rs16848079;rs16848079;rs16848079;rs16848079;rs181066897;rs143736900;rs181847072;rs183365738;rs114334772;rs114334772;rs181847072;rs16848079;rs16848079;rs151193598;rs181066897;rs151193598;rs185049786;rs144064722;rs150227972;rs16848079;rs16848079;rs114334772;rs185049786;rs114334772;rs151193598;rs16848079;rs16848079;rs185049786;rs11730766;rs181847072;rs181847072;rs151193598;rs115136538;rs151193598;rs143736900;rs181066897;rs151193598;rs144064722;rs146119844;rs181847072;rs114334772;rs183365738;rs115136538;rs183365738;rs16848079;rs16848079;rs115136538;rs114334772;rs16848079;rs16848079;rs185049786;rs114334772;rs144064722;rs150227972;rs181066897;rs151193598;rs143736900;rs115136538;rs78062195;rs115136538;rs151193598;rs183365738;rs16848079;rs16848079;rs151193598;rs150227972;rs115136538;rs16848079;rs16848079;rs181066897;rs181847072;rs181066897;rs115136538;rs114334772;rs16848079;rs16848079;rs143736900;rs151193598;rs181847072;rs151193598;rs151193598;rs114334772;rs114334772;rs181847072;	Serum_M-LDL-P;Serum_IDL-FC;Cholesterol_esters_in_medium_LDL;Serum_SM;Total_cholesterol_in_medium_LDL;Total_cholesterol_in_large_LDL;Triglycerides_in_IDL;Cholesterol_esters_in_medium_LDL;Total_lipids_in_medium_LDL;Phospholipids_in_medium_LDL;Serum_S-VLDL-P;Serum_IDL-P;IDL-P;Triglycerides_in_IDL;Total_lipids_in_large_LDL;Albumin;Total_cholesterol_in_large_LDL;Concentration_of_medium_LDL_particles;Esterified_cholesterol;Serum_IDL-L;Triglycerides_in_IDL;Free_cholesterol_in_large_LDL;Total_cholesterol_in_large_LDL;Total_cholesterol_in_LDL;Albumin;Triglycerides_in_very_small_VLDL;Total_cholesterol_in_LDL;Serum_XS-VLDL-L;Serum_M-LDL-P;Cholesterol_esters_in_large_LDL;Serum_FAw67;Serum_L-LDL-L;L-LDL-L;Serum_L-LDL-L;Concentration_of_small_LDL_particles;Total_cholesterol_in_LDL;Serum_M-LDL-P;M-LDL-P;Serum_IDL-C-eFR;Free_cholesterol;Triglycerides_in_very_small_VLDL;Serum_M-LDL-C;M-LDL-C;Albumin;Serum_LDL-C-eFR;Serum_total_cholesterol;Serum_Est-C;Est-C;Albumin;Total_lipids_in_large_LDL;Serum_M-LDL-L;M-LDL-L;Free_cholesterol_in_large_LDL;Total_cholesterol_in_LDL;Serum_total_cholesterol;Serum_M-LDL-PL;Free_cholesterol_in_large_LDL;Concentration_of_medium_LDL_particles;Total_lipids_in_IDL;Serum_S-LDL-C;S-LDL-C;Serum_M-LDL-L;Serum_Tot-C;Tot-C;Serum_total_cholesterol;Serum_total_cholesterol;Phospholipids_in_very_small_VLDL;Free_cholesterol_in_large_LDL;Serum_Gp;Gp;Serum_S-LDL-C;Total_cholesterol_in_medium_LDL;Serum_L-LDL-P;Total_lipids_in_small_LDL;Albumin;Serum_M-LDL-C;Albumin;Serum_L-LDL-P;L-LDL-P;Free_cholesterol_in_large_LDL;Concentration_of_medium_LDL_particles;Concentration_of_medium_LDL_particles;Serum_Alb;Alb;Cholesterol_esters_in_large_LDL;Total_lipids_in_large_LDL;Serum_IDL-C-eFR;Total_lipids_in_large_LDL;Serum_L-LDL-C;L-LDL-C;Glycoprotein_acetyls__mainly_a1Lacid_glycoprotein;Concentration_of_IDL_particles;Serum_L-LDL-CE;L-LDL-CE;Serum_S-VLDL-C;Concentration_of_medium_LDL_particles;Serum_M-LDL-C;Serum_SM;Phospholipids_in_medium_LDL;Serum_XS-VLDL-PL;Concentration_of_large_LDL_particles;Serum_IDL-TG;Glycoprotein_acetyls__mainly_a1Lacid_glycoprotein;Cholesterol_esters_in_medium_LDL;Serum_LDL-C-eFR;Serum_M-LDL-PL;Phospholipids_in_medium_LDL;Total_cholesterol_in_large_LDL;Total_lipids_in_medium_LDL;Serum_Est-C;Serum_XS-VLDL-TG;XS-VLDL-TG;Total_cholesterol_in_medium_LDL;Cholesterol_esters_in_large_LDL;Triglycerides_in_very_small_VLDL;Phospholipids_in_large_LDL;Serum_L-LDL-C;Concentration_of_medium_LDL_particles;Albumin;Serum_IDL-TG;Cholesterol_esters_in_large_LDL;Concentration_of_very_small_VLDL_particles;Free_cholesterol_in_large_LDL;Phospholipids_in_IDL;Concentration_of_large_LDL_particles;Total_cholesterol_in_large_LDL;Total_cholesterol_in_small_LDL;Albumin;Phospholipids_in_medium_LDL;Serum_Free-C;Triglycerides_in_small_HDL;Serum_L-LDL-CE;Serum_L-LDL-FC;L-LDL-FC;Concentration_of_small_LDL_particles;Serum_XS-VLDL-P;Serum_Free-C;Free-C;Phospholipids_in_medium_LDL;Serum_L-LDL-FC;Concentration_of_medium_LDL_particles;Serum_Alb;Serum_IDL-C;Concentration_of_large_LDL_particles;OmegaL6_fatty_acids;Serum_XS-VLDL-P;XS-VLDL-P;Total_cholesterol_in_medium_LDL;Concentration_of_IDL_particles;Total_cholesterol_in_medium_LDL;Triglycerides_in_small_HDL;Serum_S-LDL-P;Concentration_of_IDL_particles;Serum_IDL-P;Total_cholesterol_in_small_LDL;Concentration_of_large_LDL_particles;Total_cholesterol_in_small_LDL;Cholesterol_esters_in_large_LDL;Concentration_of_large_LDL_particles;Concentration_of_IDL_particles;Total_cholesterol_in_small_LDL;Serum_LDL-C;LDL-C;Total_cholesterol_in_medium_LDL;Total_cholesterol_in_small_VLDL;Free_cholesterol_in_large_LDL;Albumin;Serum_L-LDL-P;Total_lipids_in_large_LDL;Total_cholesterol_in_medium_LDL;Albumin;Concentration_of_IDL_particles;Serum_L-LDL-PL;L-LDL-PL;Total_lipids_in_large_LDL;Concentration_of_large_LDL_particles;Total_cholesterol_in_small_LDL;Total_cholesterol_in_LDL;Serum_XS-VLDL-TG;Serum_Tot-C;Concentration_of_small_LDL_particles;Total_cholesterol_in_large_LDL;Triglycerides_in_small_HDL;Serum_His/Phe;Total_lipids_in_small_LDL;Triglycerides_in_small_HDL;Total_lipids_in_medium_LDL;Serum_Gp;Concentration_of_medium_LDL_particles;Triglycerides_in_IDL;Serum_S-VLDL-C;Total_lipids_in_large_LDL;Serum_LDL-C;Serum_Serum-C;Serum_L-LDL-C;Glycoprotein_acetyls__mainly_a1Lacid_glycoprotein;Serum_LDL-C;Serum_S-VLDL-FC;Triglycerides_in_IDL;Serum_M-LDL-L;Total_cholesterol_in_small_LDL;Concentration_of_IDL_particles;Serum_L-LDL-FC;Triglycerides_in_IDL;Concentration_of_small_LDL_particles;Esterified_cholesterol;Serum_Tot-C;Serum_IDL-C-eFR;IDL-C-eFR;Serum_IDL-PL;Serum_S-VLDL-L;Serum_ApoB;Phospholipids_in_medium_LDL;Total_cholesterol_in_small_VLDL;Concentration_of_small_LDL_particles;Phospholipids_in_large_LDL;Concentration_of_small_LDL_particles;Serum_XS-VLDL-P;Phospholipids_in_large_LDL;Cholesterol_esters_in_large_LDL;Serum_L-LDL-PL;Total_lipids_in_IDL;Phospholipids_in_large_LDL;Serum_M-LDL-PL;M-LDL-PL;Concentration_of_small_LDL_particles;Phospholipids_in_large_LDL;Serum_S-LDL-P;S-LDL-P;Phenylalanine;Serum_Albumin;Serum_Free-C;Serum_Serum-C;Phospholipids_in_large_LDL;Triglycerides_in_IDL;Total_lipids_in_small_LDL;Serum_LDL-C-eFR;LDL-C-eFR;Concentration_of_large_LDL_particles;Cholesterol_esters_in_medium_LDL;Serum_S-VLDL-FC;S-VLDL-FC;Serum_IDL-L;IDL-L;Total_lipids_in_large_LDL;Total_lipids_in_small_LDL;Total_lipids_in_medium_LDL;Total_lipids_in_small_LDL;Serum_S-VLDL-PL;Serum_L-LDL-CE;Triglycerides_in_IDL;Serum_S-VLDL-C;S-VLDL-C;Serum_total_cholesterol;Albumin;Albumin;Concentration_of_small_LDL_particles;Concentration_of_large_LDL_particles;Total_lipids_in_small_LDL;Serum_S-LDL-L;S-LDL-L;Serum_M-LDL-CE;Cholesterol_esters_in_medium_LDL;Serum_IDL-P;Total_cholesterol_in_small_LDL;Serum_M-LDL-CE;M-LDL-CE;Total_cholesterol_in_LDL;Albumin;Cholesterol_esters_in_medium_LDL;Triglycerides_in_very_small_VLDL;Concentration_of_large_LDL_particles;Serum_S-VLDL-PL;Total_lipids_in_small_LDL;Total_lipids_in_medium_LDL;Cholesterol_esters_in_medium_LDL;Total_lipids_in_medium_LDL;Serum_total_cholesterol;Albumin;Glycoprotein_acetyls__mainly_a1Lacid_glycoprotein;Serum_L-LDL-L;Total_lipids_in_medium_LDL;Serum_M-LDL-CE;Total_cholesterol_in_small_VLDL;Serum_Serum-C;Serum-C;Serum_S-LDL-P;Serum_L-LDL-PL;Serum_XS-VLDL-L;XS-VLDL-L;Phospholipids_in_large_LDL;Serum_XS-VLDL-TG;Total_lipids_in_small_HDL;Total_lipids_in_medium_LDL;Total_cholesterol_in_small_LDL;Total_lipids_in_small_HDL;Glycoprotein_acetyls__mainly_a1Lacid_glycoprotein;Serum_Gp;Serum_Gp;Serum_S-LDL-L;Total_cholesterol_in_medium_LDL;Triglycerides_in_IDL;Serum_IDL-TG;IDL-TG;Total_cholesterol_in_LDL;Total_cholesterol_in_small_VLDL;Serum_ApoB;Serum_SM;SM;Concentration_of_medium_LDL_particles;Total_cholesterol_in_large_LDL;Total_lipids_in_small_LDL;Serum_Est-C;Serum_IDL-L;Serum_S-VLDL-PL;S-VLDL-PL;Cholesterol_esters_in_medium_LDL;Free_cholesterol;Albumin;Total_cholesterol_in_small_VLDL;Triglycerides_in_very_small_VLDL;Serum_S-HDL-TG;Serum_S-VLDL-FC;Total_cholesterol_in_LDL;	NA	NA	NA	NA	NA	NA	73765477;74265673;74265673;74265673;74177397;	-;-;-;-;rs72663045;	low_density_lipoprotein_cholesterol_measurement;low_density_lipoprotein_cholesterol_measurement;total_cholesterol_measurement;low_density_lipoprotein_cholesterol_measurement;Apolipoprotein_B;	Davis_et_al.;Davis_et_al.;Davis_et_al.;Davis_et_al.;Sinnott-Armstrong_et_al.;
4_4	4	70103826	78193293	Serum-TG	73768622	4:73768622:G:T	rs181948526	t	g	0.0155	0.225441	0.0327888	6.175e-12	11.21	10	0.1228	No	COX18	ALB	Biology	114	Alb;ApoA1;ApoB;ApoBbyApoA1;DHA;EstC;FAw3;FAw6;FreeC;Gly;GlycA;HDL3-C;HDL-TG;IDL-C;IDL-CE;IDL-FC;IDL-L;IDL-P;IDL-PL;IDL-TG;LA;LDL-C;LDL-D;LDL-TG;L-HDL-CE_percent;L-HDL-C_percent;L-HDL-PL_percent;L-LDL-C;L-LDL-CE;L-LDL-CE_percent;L-LDL-C_percent;L-LDL-FC;L-LDL-FC_percent;L-LDL-L;L-LDL-P;L-LDL-PL;L-LDL-PL_percent;L-LDL-TG;L-VLDL-PL_percent;L-VLDL-TG_percent;M-HDL-CE_percent;M-HDL-TG;M-LDL-C;M-LDL-CE;M-LDL-CE_percent;M-LDL-C_percent;M-LDL-FC;M-LDL-FC_percent;M-LDL-L;M-LDL-P;M-LDL-PL;M-LDL-PL_percent;M-LDL-TG;M-LDL-TG_percent;MUFA;M-VLDL-C;M-VLDL-CE;M-VLDL-C_percent;M-VLDL-TG_percent;PC;Phe;PUFA;Remnant-C;Serum-C;Serum-TG;SFA;S-HDL-C;S-HDL-CE;S-HDL-CE_percent;S-HDL-C_percent;S-HDL-FC_percent;S-HDL-L;S-HDL-P;S-HDL-PL_percent;S-HDL-TG;S-LDL-C;S-LDL-CE;S-LDL-CE_percent;S-LDL-C_percent;S-LDL-FC;S-LDL-FC_percent;S-LDL-L;S-LDL-P;S-LDL-PL;S-LDL-PL_percent;S-LDL-TG;S-LDL-TG_percent;SM;S-VLDL-C;S-VLDL-CE;S-VLDL-FC;S-VLDL-L;S-VLDL-P;S-VLDL-PL;TotCho;TotFA;TotPG;VLDL-C;XL-HDL-FC_percent;XL-VLDL-FC_percent;XL-VLDL-PL_percent;XL-VLDL-TG_percent;XS-VLDL-C;XS-VLDL-CE;XS-VLDL-FC;XS-VLDL-L;XS-VLDL-P;XS-VLDL-PL;XS-VLDL-PL_percent;XS-VLDL-TG;XXL-VLDL-CE;XXL-VLDL-CE_percent;XXL-VLDL-C_percent;XXL-VLDL-TG_percent;	2	region_4_4_locus_1	intergenic_variant	NA	NA	NA	E4_HYPERCHOL (p=2.40104e-20); E4_LIPOPROT (p=3.92645e-23); E4_METABOLIA (p=7.89951e-15); J10_ASTHMACOPDKELA (p=2.28265e-09); J10_LOWCHRON (p=1.38363e-09); RX_STATIN (p=3.91742e-130);	NA	NA	rs114334772;rs114334772;rs183365738;rs115136538;rs185049786;rs143736900;rs143736900;rs150227972;rs185049786;rs144064722;rs114334772;rs16848079;rs16848079;rs181066897;rs181847072;rs75759928;rs183365738;rs181847072;rs151193598;rs115136538;rs150227972;rs181847072;rs150227972;rs143736900;rs150227972;rs143736900;rs181066897;rs114334772;rs115136538;rs181847072;rs114334772;rs16848079;rs16848079;rs115136538;rs181066897;rs183365738;rs16848079;rs16848079;rs115136538;rs144064722;rs183365738;rs16848079;rs16848079;rs144064722;rs115136538;rs143736900;rs16848079;rs16848079;rs183365738;rs143736900;rs16848079;rs16848079;rs143736900;rs150227972;rs183365738;rs115136538;rs151193598;rs116329419;rs151193598;rs16848079;rs16848079;rs115136538;rs16848079;rs16848079;rs150227972;rs181847072;rs151193598;rs183365738;rs16848079;rs16848079;rs115136538;rs144064722;rs115136538;rs185049786;rs114822153;rs114334772;rs80101718;rs16848079;rs16848079;rs150227972;rs143736900;rs151193598;rs16848079;rs16848079;rs143736900;rs150227972;rs114334772;rs183365738;rs16848079;rs16848079;rs150227972;rs144064722;rs16848079;rs16848079;rs115136538;rs183365738;rs115136538;rs114334772;rs181847072;rs114334772;rs116329419;rs114334772;rs183365738;rs151193598;rs114334772;rs114334772;rs143736900;rs144064722;rs144064722;rs114334772;rs16848079;rs16848079;rs181847072;rs183365738;rs150227972;rs151193598;rs115136538;rs150227972;rs185049786;rs115136538;rs150227972;rs151193598;rs144064722;rs151193598;rs181847072;rs185049786;rs181847072;rs143020481;rs183365738;rs115136538;rs183365738;rs115136538;rs16848079;rs16848079;rs144064722;rs114334772;rs16848079;rs16848079;rs150227972;rs115136538;rs185049786;rs115136538;rs114334772;rs181066897;rs144064722;rs16848079;rs16848079;rs143736900;rs183365738;rs181066897;rs181847072;rs114334772;rs181847072;rs115136538;rs143736900;rs143736900;rs144064722;rs144064722;rs183365738;rs143736900;rs183365738;rs16848079;rs16848079;rs183365738;rs181847072;rs185049786;rs116329419;rs114334772;rs144064722;rs150227972;rs143736900;rs150227972;rs16848079;rs16848079;rs185049786;rs150227972;rs150227972;rs144064722;rs115136538;rs114334772;rs151193598;rs151193598;rs143736900;rs114334772;rs144064722;rs150227972;rs181066897;rs114334772;rs144064722;rs151193598;rs114334772;rs151193598;rs115136538;rs115136538;rs114334772;rs185049786;rs114334772;rs115136538;rs116329419;rs114334772;rs185049786;rs151193598;rs114334772;rs185049786;rs181847072;rs144064722;rs115136538;rs16848079;rs16848079;rs114334772;rs114334772;rs114334772;rs151193598;rs143736900;rs183365738;rs143736900;rs143736900;rs115136538;rs181847072;rs151193598;rs115136538;rs144064722;rs144064722;rs16848079;rs16848079;rs150227972;rs183365738;rs16848079;rs16848079;rs185049786;rs115136538;rs114334772;rs114334772;rs150227972;rs144064722;rs181847072;rs16848079;rs16848079;rs185049786;rs144064722;rs16848079;rs16848079;rs16848079;rs16848079;rs181066897;rs143736900;rs181847072;rs183365738;rs114334772;rs114334772;rs181847072;rs16848079;rs16848079;rs151193598;rs181066897;rs151193598;rs185049786;rs144064722;rs150227972;rs16848079;rs16848079;rs114334772;rs185049786;rs114334772;rs151193598;rs16848079;rs16848079;rs185049786;rs11730766;rs181847072;rs181847072;rs151193598;rs115136538;rs151193598;rs143736900;rs181066897;rs151193598;rs144064722;rs146119844;rs181847072;rs114334772;rs183365738;rs115136538;rs183365738;rs16848079;rs16848079;rs115136538;rs114334772;rs16848079;rs16848079;rs185049786;rs114334772;rs144064722;rs150227972;rs181066897;rs151193598;rs143736900;rs115136538;rs78062195;rs115136538;rs151193598;rs183365738;rs16848079;rs16848079;rs151193598;rs150227972;rs115136538;rs16848079;rs16848079;rs181066897;rs181847072;rs181066897;rs115136538;rs114334772;rs16848079;rs16848079;rs143736900;rs151193598;rs181847072;rs151193598;rs151193598;rs114334772;rs114334772;rs181847072;	Serum_M-LDL-P;Serum_IDL-FC;Cholesterol_esters_in_medium_LDL;Serum_SM;Total_cholesterol_in_medium_LDL;Total_cholesterol_in_large_LDL;Triglycerides_in_IDL;Cholesterol_esters_in_medium_LDL;Total_lipids_in_medium_LDL;Phospholipids_in_medium_LDL;Serum_S-VLDL-P;Serum_IDL-P;IDL-P;Triglycerides_in_IDL;Total_lipids_in_large_LDL;Albumin;Total_cholesterol_in_large_LDL;Concentration_of_medium_LDL_particles;Esterified_cholesterol;Serum_IDL-L;Triglycerides_in_IDL;Free_cholesterol_in_large_LDL;Total_cholesterol_in_large_LDL;Total_cholesterol_in_LDL;Albumin;Triglycerides_in_very_small_VLDL;Total_cholesterol_in_LDL;Serum_XS-VLDL-L;Serum_M-LDL-P;Cholesterol_esters_in_large_LDL;Serum_FAw67;Serum_L-LDL-L;L-LDL-L;Serum_L-LDL-L;Concentration_of_small_LDL_particles;Total_cholesterol_in_LDL;Serum_M-LDL-P;M-LDL-P;Serum_IDL-C-eFR;Free_cholesterol;Triglycerides_in_very_small_VLDL;Serum_M-LDL-C;M-LDL-C;Albumin;Serum_LDL-C-eFR;Serum_total_cholesterol;Serum_Est-C;Est-C;Albumin;Total_lipids_in_large_LDL;Serum_M-LDL-L;M-LDL-L;Free_cholesterol_in_large_LDL;Total_cholesterol_in_LDL;Serum_total_cholesterol;Serum_M-LDL-PL;Free_cholesterol_in_large_LDL;Concentration_of_medium_LDL_particles;Total_lipids_in_IDL;Serum_S-LDL-C;S-LDL-C;Serum_M-LDL-L;Serum_Tot-C;Tot-C;Serum_total_cholesterol;Serum_total_cholesterol;Phospholipids_in_very_small_VLDL;Free_cholesterol_in_large_LDL;Serum_Gp;Gp;Serum_S-LDL-C;Total_cholesterol_in_medium_LDL;Serum_L-LDL-P;Total_lipids_in_small_LDL;Albumin;Serum_M-LDL-C;Albumin;Serum_L-LDL-P;L-LDL-P;Free_cholesterol_in_large_LDL;Concentration_of_medium_LDL_particles;Concentration_of_medium_LDL_particles;Serum_Alb;Alb;Cholesterol_esters_in_large_LDL;Total_lipids_in_large_LDL;Serum_IDL-C-eFR;Total_lipids_in_large_LDL;Serum_L-LDL-C;L-LDL-C;Glycoprotein_acetyls__mainly_a1Lacid_glycoprotein;Concentration_of_IDL_particles;Serum_L-LDL-CE;L-LDL-CE;Serum_S-VLDL-C;Concentration_of_medium_LDL_particles;Serum_M-LDL-C;Serum_SM;Phospholipids_in_medium_LDL;Serum_XS-VLDL-PL;Concentration_of_large_LDL_particles;Serum_IDL-TG;Glycoprotein_acetyls__mainly_a1Lacid_glycoprotein;Cholesterol_esters_in_medium_LDL;Serum_LDL-C-eFR;Serum_M-LDL-PL;Phospholipids_in_medium_LDL;Total_cholesterol_in_large_LDL;Total_lipids_in_medium_LDL;Serum_Est-C;Serum_XS-VLDL-TG;XS-VLDL-TG;Total_cholesterol_in_medium_LDL;Cholesterol_esters_in_large_LDL;Triglycerides_in_very_small_VLDL;Phospholipids_in_large_LDL;Serum_L-LDL-C;Concentration_of_medium_LDL_particles;Albumin;Serum_IDL-TG;Cholesterol_esters_in_large_LDL;Concentration_of_very_small_VLDL_particles;Free_cholesterol_in_large_LDL;Phospholipids_in_IDL;Concentration_of_large_LDL_particles;Total_cholesterol_in_large_LDL;Total_cholesterol_in_small_LDL;Albumin;Phospholipids_in_medium_LDL;Serum_Free-C;Triglycerides_in_small_HDL;Serum_L-LDL-CE;Serum_L-LDL-FC;L-LDL-FC;Concentration_of_small_LDL_particles;Serum_XS-VLDL-P;Serum_Free-C;Free-C;Phospholipids_in_medium_LDL;Serum_L-LDL-FC;Concentration_of_medium_LDL_particles;Serum_Alb;Serum_IDL-C;Concentration_of_large_LDL_particles;OmegaL6_fatty_acids;Serum_XS-VLDL-P;XS-VLDL-P;Total_cholesterol_in_medium_LDL;Concentration_of_IDL_particles;Total_cholesterol_in_medium_LDL;Triglycerides_in_small_HDL;Serum_S-LDL-P;Concentration_of_IDL_particles;Serum_IDL-P;Total_cholesterol_in_small_LDL;Concentration_of_large_LDL_particles;Total_cholesterol_in_small_LDL;Cholesterol_esters_in_large_LDL;Concentration_of_large_LDL_particles;Concentration_of_IDL_particles;Total_cholesterol_in_small_LDL;Serum_LDL-C;LDL-C;Total_cholesterol_in_medium_LDL;Total_cholesterol_in_small_VLDL;Free_cholesterol_in_large_LDL;Albumin;Serum_L-LDL-P;Total_lipids_in_large_LDL;Total_cholesterol_in_medium_LDL;Albumin;Concentration_of_IDL_particles;Serum_L-LDL-PL;L-LDL-PL;Total_lipids_in_large_LDL;Concentration_of_large_LDL_particles;Total_cholesterol_in_small_LDL;Total_cholesterol_in_LDL;Serum_XS-VLDL-TG;Serum_Tot-C;Concentration_of_small_LDL_particles;Total_cholesterol_in_large_LDL;Triglycerides_in_small_HDL;Serum_His/Phe;Total_lipids_in_small_LDL;Triglycerides_in_small_HDL;Total_lipids_in_medium_LDL;Serum_Gp;Concentration_of_medium_LDL_particles;Triglycerides_in_IDL;Serum_S-VLDL-C;Total_lipids_in_large_LDL;Serum_LDL-C;Serum_Serum-C;Serum_L-LDL-C;Glycoprotein_acetyls__mainly_a1Lacid_glycoprotein;Serum_LDL-C;Serum_S-VLDL-FC;Triglycerides_in_IDL;Serum_M-LDL-L;Total_cholesterol_in_small_LDL;Concentration_of_IDL_particles;Serum_L-LDL-FC;Triglycerides_in_IDL;Concentration_of_small_LDL_particles;Esterified_cholesterol;Serum_Tot-C;Serum_IDL-C-eFR;IDL-C-eFR;Serum_IDL-PL;Serum_S-VLDL-L;Serum_ApoB;Phospholipids_in_medium_LDL;Total_cholesterol_in_small_VLDL;Concentration_of_small_LDL_particles;Phospholipids_in_large_LDL;Concentration_of_small_LDL_particles;Serum_XS-VLDL-P;Phospholipids_in_large_LDL;Cholesterol_esters_in_large_LDL;Serum_L-LDL-PL;Total_lipids_in_IDL;Phospholipids_in_large_LDL;Serum_M-LDL-PL;M-LDL-PL;Concentration_of_small_LDL_particles;Phospholipids_in_large_LDL;Serum_S-LDL-P;S-LDL-P;Phenylalanine;Serum_Albumin;Serum_Free-C;Serum_Serum-C;Phospholipids_in_large_LDL;Triglycerides_in_IDL;Total_lipids_in_small_LDL;Serum_LDL-C-eFR;LDL-C-eFR;Concentration_of_large_LDL_particles;Cholesterol_esters_in_medium_LDL;Serum_S-VLDL-FC;S-VLDL-FC;Serum_IDL-L;IDL-L;Total_lipids_in_large_LDL;Total_lipids_in_small_LDL;Total_lipids_in_medium_LDL;Total_lipids_in_small_LDL;Serum_S-VLDL-PL;Serum_L-LDL-CE;Triglycerides_in_IDL;Serum_S-VLDL-C;S-VLDL-C;Serum_total_cholesterol;Albumin;Albumin;Concentration_of_small_LDL_particles;Concentration_of_large_LDL_particles;Total_lipids_in_small_LDL;Serum_S-LDL-L;S-LDL-L;Serum_M-LDL-CE;Cholesterol_esters_in_medium_LDL;Serum_IDL-P;Total_cholesterol_in_small_LDL;Serum_M-LDL-CE;M-LDL-CE;Total_cholesterol_in_LDL;Albumin;Cholesterol_esters_in_medium_LDL;Triglycerides_in_very_small_VLDL;Concentration_of_large_LDL_particles;Serum_S-VLDL-PL;Total_lipids_in_small_LDL;Total_lipids_in_medium_LDL;Cholesterol_esters_in_medium_LDL;Total_lipids_in_medium_LDL;Serum_total_cholesterol;Albumin;Glycoprotein_acetyls__mainly_a1Lacid_glycoprotein;Serum_L-LDL-L;Total_lipids_in_medium_LDL;Serum_M-LDL-CE;Total_cholesterol_in_small_VLDL;Serum_Serum-C;Serum-C;Serum_S-LDL-P;Serum_L-LDL-PL;Serum_XS-VLDL-L;XS-VLDL-L;Phospholipids_in_large_LDL;Serum_XS-VLDL-TG;Total_lipids_in_small_HDL;Total_lipids_in_medium_LDL;Total_cholesterol_in_small_LDL;Total_lipids_in_small_HDL;Glycoprotein_acetyls__mainly_a1Lacid_glycoprotein;Serum_Gp;Serum_Gp;Serum_S-LDL-L;Total_cholesterol_in_medium_LDL;Triglycerides_in_IDL;Serum_IDL-TG;IDL-TG;Total_cholesterol_in_LDL;Total_cholesterol_in_small_VLDL;Serum_ApoB;Serum_SM;SM;Concentration_of_medium_LDL_particles;Total_cholesterol_in_large_LDL;Total_lipids_in_small_LDL;Serum_Est-C;Serum_IDL-L;Serum_S-VLDL-PL;S-VLDL-PL;Cholesterol_esters_in_medium_LDL;Free_cholesterol;Albumin;Total_cholesterol_in_small_VLDL;Triglycerides_in_very_small_VLDL;Serum_S-HDL-TG;Serum_S-VLDL-FC;Total_cholesterol_in_LDL;	NA	NA	NA	NA	NA	NA	73765477;74265673;74265673;74265673;74177397;	-;-;-;-;rs72663045;	low_density_lipoprotein_cholesterol_measurement;low_density_lipoprotein_cholesterol_measurement;total_cholesterol_measurement;low_density_lipoprotein_cholesterol_measurement;Apolipoprotein_B;	Davis_et_al.;Davis_et_al.;Davis_et_al.;Davis_et_al.;Sinnott-Armstrong_et_al.;
