## Supplementary Tables S1-S11 for "Genome-wide characterization of circulating metabolic biomarkers reveals substantial pleiotropy and novel disease pathways" (part 96 of 356)

### Sheet: TableS5_all_lead_SNP_assoc (continued)
Table S5. Significant lead SNP – metabolic trait associations.
4_4	4	70103826	78193293	HDL-TG	73768622	4:73768622:G:T	rs181948526	t	g	0.0155	0.222019	0.0328575	1.409e-11	10.85	10	0.3945	No	COX18	ALB	Biology	114	Alb;ApoA1;ApoB;ApoBbyApoA1;DHA;EstC;FAw3;FAw6;FreeC;Gly;GlycA;HDL3-C;HDL-TG;IDL-C;IDL-CE;IDL-FC;IDL-L;IDL-P;IDL-PL;IDL-TG;LA;LDL-C;LDL-D;LDL-TG;L-HDL-CE_percent;L-HDL-C_percent;L-HDL-PL_percent;L-LDL-C;L-LDL-CE;L-LDL-CE_percent;L-LDL-C_percent;L-LDL-FC;L-LDL-FC_percent;L-LDL-L;L-LDL-P;L-LDL-PL;L-LDL-PL_percent;L-LDL-TG;L-VLDL-PL_percent;L-VLDL-TG_percent;M-HDL-CE_percent;M-HDL-TG;M-LDL-C;M-LDL-CE;M-LDL-CE_percent;M-LDL-C_percent;M-LDL-FC;M-LDL-FC_percent;M-LDL-L;M-LDL-P;M-LDL-PL;M-LDL-PL_percent;M-LDL-TG;M-LDL-TG_percent;MUFA;M-VLDL-C;M-VLDL-CE;M-VLDL-C_percent;M-VLDL-TG_percent;PC;Phe;PUFA;Remnant-C;Serum-C;Serum-TG;SFA;S-HDL-C;S-HDL-CE;S-HDL-CE_percent;S-HDL-C_percent;S-HDL-FC_percent;S-HDL-L;S-HDL-P;S-HDL-PL_percent;S-HDL-TG;S-LDL-C;S-LDL-CE;S-LDL-CE_percent;S-LDL-C_percent;S-LDL-FC;S-LDL-FC_percent;S-LDL-L;S-LDL-P;S-LDL-PL;S-LDL-PL_percent;S-LDL-TG;S-LDL-TG_percent;SM;S-VLDL-C;S-VLDL-CE;S-VLDL-FC;S-VLDL-L;S-VLDL-P;S-VLDL-PL;TotCho;TotFA;TotPG;VLDL-C;XL-HDL-FC_percent;XL-VLDL-FC_percent;XL-VLDL-PL_percent;XL-VLDL-TG_percent;XS-VLDL-C;XS-VLDL-CE;XS-VLDL-FC;XS-VLDL-L;XS-VLDL-P;XS-VLDL-PL;XS-VLDL-PL_percent;XS-VLDL-TG;XXL-VLDL-CE;XXL-VLDL-CE_percent;XXL-VLDL-C_percent;XXL-VLDL-TG_percent;	2	region_4_4_locus_1	intergenic_variant	NA	NA	NA	E4_HYPERCHOL (p=2.40104e-20); E4_LIPOPROT (p=3.92645e-23); E4_METABOLIA (p=7.89951e-15); J10_ASTHMACOPDKELA (p=2.28265e-09); J10_LOWCHRON (p=1.38363e-09); RX_STATIN (p=3.91742e-130);	NA	NA	rs114334772;rs114334772;rs183365738;rs115136538;rs185049786;rs143736900;rs143736900;rs150227972;rs185049786;rs144064722;rs114334772;rs16848079;rs16848079;rs181066897;rs181847072;rs75759928;rs183365738;rs181847072;rs151193598;rs115136538;rs150227972;rs181847072;rs150227972;rs143736900;rs150227972;rs143736900;rs181066897;rs114334772;rs115136538;rs181847072;rs114334772;rs16848079;rs16848079;rs115136538;rs181066897;rs183365738;rs16848079;rs16848079;rs115136538;rs144064722;rs183365738;rs16848079;rs16848079;rs144064722;rs115136538;rs143736900;rs16848079;rs16848079;rs183365738;rs143736900;rs16848079;rs16848079;rs143736900;rs150227972;rs183365738;rs115136538;rs151193598;rs116329419;rs151193598;rs16848079;rs16848079;rs115136538;rs16848079;rs16848079;rs150227972;rs181847072;rs151193598;rs183365738;rs16848079;rs16848079;rs115136538;rs144064722;rs115136538;rs185049786;rs114822153;rs114334772;rs80101718;rs16848079;rs16848079;rs150227972;rs143736900;rs151193598;rs16848079;rs16848079;rs143736900;rs150227972;rs114334772;rs183365738;rs16848079;rs16848079;rs150227972;rs144064722;rs16848079;rs16848079;rs115136538;rs183365738;rs115136538;rs114334772;rs181847072;rs114334772;rs116329419;rs114334772;rs183365738;rs151193598;rs114334772;rs114334772;rs143736900;rs144064722;rs144064722;rs114334772;rs16848079;rs16848079;rs181847072;rs183365738;rs150227972;rs151193598;rs115136538;rs150227972;rs185049786;rs115136538;rs150227972;rs151193598;rs144064722;rs151193598;rs181847072;rs185049786;rs181847072;rs143020481;rs183365738;rs115136538;rs183365738;rs115136538;rs16848079;rs16848079;rs144064722;rs114334772;rs16848079;rs16848079;rs150227972;rs115136538;rs185049786;rs115136538;rs114334772;rs181066897;rs144064722;rs16848079;rs16848079;rs143736900;rs183365738;rs181066897;rs181847072;rs114334772;rs181847072;rs115136538;rs143736900;rs143736900;rs144064722;rs144064722;rs183365738;rs143736900;rs183365738;rs16848079;rs16848079;rs183365738;rs181847072;rs185049786;rs116329419;rs114334772;rs144064722;rs150227972;rs143736900;rs150227972;rs16848079;rs16848079;rs185049786;rs150227972;rs150227972;rs144064722;rs115136538;rs114334772;rs151193598;rs151193598;rs143736900;rs114334772;rs144064722;rs150227972;rs181066897;rs114334772;rs144064722;rs151193598;rs114334772;rs151193598;rs115136538;rs115136538;rs114334772;rs185049786;rs114334772;rs115136538;rs116329419;rs114334772;rs185049786;rs151193598;rs114334772;rs185049786;rs181847072;rs144064722;rs115136538;rs16848079;rs16848079;rs114334772;rs114334772;rs114334772;rs151193598;rs143736900;rs183365738;rs143736900;rs143736900;rs115136538;rs181847072;rs151193598;rs115136538;rs144064722;rs144064722;rs16848079;rs16848079;rs150227972;rs183365738;rs16848079;rs16848079;rs185049786;rs115136538;rs114334772;rs114334772;rs150227972;rs144064722;rs181847072;rs16848079;rs16848079;rs185049786;rs144064722;rs16848079;rs16848079;rs16848079;rs16848079;rs181066897;rs143736900;rs181847072;rs183365738;rs114334772;rs114334772;rs181847072;rs16848079;rs16848079;rs151193598;rs181066897;rs151193598;rs185049786;rs144064722;rs150227972;rs16848079;rs16848079;rs114334772;rs185049786;rs114334772;rs151193598;rs16848079;rs16848079;rs185049786;rs11730766;rs181847072;rs181847072;rs151193598;rs115136538;rs151193598;rs143736900;rs181066897;rs151193598;rs144064722;rs146119844;rs181847072;rs114334772;rs183365738;rs115136538;rs183365738;rs16848079;rs16848079;rs115136538;rs114334772;rs16848079;rs16848079;rs185049786;rs114334772;rs144064722;rs150227972;rs181066897;rs151193598;rs143736900;rs115136538;rs78062195;rs115136538;rs151193598;rs183365738;rs16848079;rs16848079;rs151193598;rs150227972;rs115136538;rs16848079;rs16848079;rs181066897;rs181847072;rs181066897;rs115136538;rs114334772;rs16848079;rs16848079;rs143736900;rs151193598;rs181847072;rs151193598;rs151193598;rs114334772;rs114334772;rs181847072;	Serum_M-LDL-P;Serum_IDL-FC;Cholesterol_esters_in_medium_LDL;Serum_SM;Total_cholesterol_in_medium_LDL;Total_cholesterol_in_large_LDL;Triglycerides_in_IDL;Cholesterol_esters_in_medium_LDL;Total_lipids_in_medium_LDL;Phospholipids_in_medium_LDL;Serum_S-VLDL-P;Serum_IDL-P;IDL-P;Triglycerides_in_IDL;Total_lipids_in_large_LDL;Albumin;Total_cholesterol_in_large_LDL;Concentration_of_medium_LDL_particles;Esterified_cholesterol;Serum_IDL-L;Triglycerides_in_IDL;Free_cholesterol_in_large_LDL;Total_cholesterol_in_large_LDL;Total_cholesterol_in_LDL;Albumin;Triglycerides_in_very_small_VLDL;Total_cholesterol_in_LDL;Serum_XS-VLDL-L;Serum_M-LDL-P;Cholesterol_esters_in_large_LDL;Serum_FAw67;Serum_L-LDL-L;L-LDL-L;Serum_L-LDL-L;Concentration_of_small_LDL_particles;Total_cholesterol_in_LDL;Serum_M-LDL-P;M-LDL-P;Serum_IDL-C-eFR;Free_cholesterol;Triglycerides_in_very_small_VLDL;Serum_M-LDL-C;M-LDL-C;Albumin;Serum_LDL-C-eFR;Serum_total_cholesterol;Serum_Est-C;Est-C;Albumin;Total_lipids_in_large_LDL;Serum_M-LDL-L;M-LDL-L;Free_cholesterol_in_large_LDL;Total_cholesterol_in_LDL;Serum_total_cholesterol;Serum_M-LDL-PL;Free_cholesterol_in_large_LDL;Concentration_of_medium_LDL_particles;Total_lipids_in_IDL;Serum_S-LDL-C;S-LDL-C;Serum_M-LDL-L;Serum_Tot-C;Tot-C;Serum_total_cholesterol;Serum_total_cholesterol;Phospholipids_in_very_small_VLDL;Free_cholesterol_in_large_LDL;Serum_Gp;Gp;Serum_S-LDL-C;Total_cholesterol_in_medium_LDL;Serum_L-LDL-P;Total_lipids_in_small_LDL;Albumin;Serum_M-LDL-C;Albumin;Serum_L-LDL-P;L-LDL-P;Free_cholesterol_in_large_LDL;Concentration_of_medium_LDL_particles;Concentration_of_medium_LDL_particles;Serum_Alb;Alb;Cholesterol_esters_in_large_LDL;Total_lipids_in_large_LDL;Serum_IDL-C-eFR;Total_lipids_in_large_LDL;Serum_L-LDL-C;L-LDL-C;Glycoprotein_acetyls__mainly_a1Lacid_glycoprotein;Concentration_of_IDL_particles;Serum_L-LDL-CE;L-LDL-CE;Serum_S-VLDL-C;Concentration_of_medium_LDL_particles;Serum_M-LDL-C;Serum_SM;Phospholipids_in_medium_LDL;Serum_XS-VLDL-PL;Concentration_of_large_LDL_particles;Serum_IDL-TG;Glycoprotein_acetyls__mainly_a1Lacid_glycoprotein;Cholesterol_esters_in_medium_LDL;Serum_LDL-C-eFR;Serum_M-LDL-PL;Phospholipids_in_medium_LDL;Total_cholesterol_in_large_LDL;Total_lipids_in_medium_LDL;Serum_Est-C;Serum_XS-VLDL-TG;XS-VLDL-TG;Total_cholesterol_in_medium_LDL;Cholesterol_esters_in_large_LDL;Triglycerides_in_very_small_VLDL;Phospholipids_in_large_LDL;Serum_L-LDL-C;Concentration_of_medium_LDL_particles;Albumin;Serum_IDL-TG;Cholesterol_esters_in_large_LDL;Concentration_of_very_small_VLDL_particles;Free_cholesterol_in_large_LDL;Phospholipids_in_IDL;Concentration_of_large_LDL_particles;Total_cholesterol_in_large_LDL;Total_cholesterol_in_small_LDL;Albumin;Phospholipids_in_medium_LDL;Serum_Free-C;Triglycerides_in_small_HDL;Serum_L-LDL-CE;Serum_L-LDL-FC;L-LDL-FC;Concentration_of_small_LDL_particles;Serum_XS-VLDL-P;Serum_Free-C;Free-C;Phospholipids_in_medium_LDL;Serum_L-LDL-FC;Concentration_of_medium_LDL_particles;Serum_Alb;Serum_IDL-C;Concentration_of_large_LDL_particles;OmegaL6_fatty_acids;Serum_XS-VLDL-P;XS-VLDL-P;Total_cholesterol_in_medium_LDL;Concentration_of_IDL_particles;Total_cholesterol_in_medium_LDL;Triglycerides_in_small_HDL;Serum_S-LDL-P;Concentration_of_IDL_particles;Serum_IDL-P;Total_cholesterol_in_small_LDL;Concentration_of_large_LDL_particles;Total_cholesterol_in_small_LDL;Cholesterol_esters_in_large_LDL;Concentration_of_large_LDL_particles;Concentration_of_IDL_particles;Total_cholesterol_in_small_LDL;Serum_LDL-C;LDL-C;Total_cholesterol_in_medium_LDL;Total_cholesterol_in_small_VLDL;Free_cholesterol_in_large_LDL;Albumin;Serum_L-LDL-P;Total_lipids_in_large_LDL;Total_cholesterol_in_medium_LDL;Albumin;Concentration_of_IDL_particles;Serum_L-LDL-PL;L-LDL-PL;Total_lipids_in_large_LDL;Concentration_of_large_LDL_particles;Total_cholesterol_in_small_LDL;Total_cholesterol_in_LDL;Serum_XS-VLDL-TG;Serum_Tot-C;Concentration_of_small_LDL_particles;Total_cholesterol_in_large_LDL;Triglycerides_in_small_HDL;Serum_His/Phe;Total_lipids_in_small_LDL;Triglycerides_in_small_HDL;Total_lipids_in_medium_LDL;Serum_Gp;Concentration_of_medium_LDL_particles;Triglycerides_in_IDL;Serum_S-VLDL-C;Total_lipids_in_large_LDL;Serum_LDL-C;Serum_Serum-C;Serum_L-LDL-C;Glycoprotein_acetyls__mainly_a1Lacid_glycoprotein;Serum_LDL-C;Serum_S-VLDL-FC;Triglycerides_in_IDL;Serum_M-LDL-L;Total_cholesterol_in_small_LDL;Concentration_of_IDL_particles;Serum_L-LDL-FC;Triglycerides_in_IDL;Concentration_of_small_LDL_particles;Esterified_cholesterol;Serum_Tot-C;Serum_IDL-C-eFR;IDL-C-eFR;Serum_IDL-PL;Serum_S-VLDL-L;Serum_ApoB;Phospholipids_in_medium_LDL;Total_cholesterol_in_small_VLDL;Concentration_of_small_LDL_particles;Phospholipids_in_large_LDL;Concentration_of_small_LDL_particles;Serum_XS-VLDL-P;Phospholipids_in_large_LDL;Cholesterol_esters_in_large_LDL;Serum_L-LDL-PL;Total_lipids_in_IDL;Phospholipids_in_large_LDL;Serum_M-LDL-PL;M-LDL-PL;Concentration_of_small_LDL_particles;Phospholipids_in_large_LDL;Serum_S-LDL-P;S-LDL-P;Phenylalanine;Serum_Albumin;Serum_Free-C;Serum_Serum-C;Phospholipids_in_large_LDL;Triglycerides_in_IDL;Total_lipids_in_small_LDL;Serum_LDL-C-eFR;LDL-C-eFR;Concentration_of_large_LDL_particles;Cholesterol_esters_in_medium_LDL;Serum_S-VLDL-FC;S-VLDL-FC;Serum_IDL-L;IDL-L;Total_lipids_in_large_LDL;Total_lipids_in_small_LDL;Total_lipids_in_medium_LDL;Total_lipids_in_small_LDL;Serum_S-VLDL-PL;Serum_L-LDL-CE;Triglycerides_in_IDL;Serum_S-VLDL-C;S-VLDL-C;Serum_total_cholesterol;Albumin;Albumin;Concentration_of_small_LDL_particles;Concentration_of_large_LDL_particles;Total_lipids_in_small_LDL;Serum_S-LDL-L;S-LDL-L;Serum_M-LDL-CE;Cholesterol_esters_in_medium_LDL;Serum_IDL-P;Total_cholesterol_in_small_LDL;Serum_M-LDL-CE;M-LDL-CE;Total_cholesterol_in_LDL;Albumin;Cholesterol_esters_in_medium_LDL;Triglycerides_in_very_small_VLDL;Concentration_of_large_LDL_particles;Serum_S-VLDL-PL;Total_lipids_in_small_LDL;Total_lipids_in_medium_LDL;Cholesterol_esters_in_medium_LDL;Total_lipids_in_medium_LDL;Serum_total_cholesterol;Albumin;Glycoprotein_acetyls__mainly_a1Lacid_glycoprotein;Serum_L-LDL-L;Total_lipids_in_medium_LDL;Serum_M-LDL-CE;Total_cholesterol_in_small_VLDL;Serum_Serum-C;Serum-C;Serum_S-LDL-P;Serum_L-LDL-PL;Serum_XS-VLDL-L;XS-VLDL-L;Phospholipids_in_large_LDL;Serum_XS-VLDL-TG;Total_lipids_in_small_HDL;Total_lipids_in_medium_LDL;Total_cholesterol_in_small_LDL;Total_lipids_in_small_HDL;Glycoprotein_acetyls__mainly_a1Lacid_glycoprotein;Serum_Gp;Serum_Gp;Serum_S-LDL-L;Total_cholesterol_in_medium_LDL;Triglycerides_in_IDL;Serum_IDL-TG;IDL-TG;Total_cholesterol_in_LDL;Total_cholesterol_in_small_VLDL;Serum_ApoB;Serum_SM;SM;Concentration_of_medium_LDL_particles;Total_cholesterol_in_large_LDL;Total_lipids_in_small_LDL;Serum_Est-C;Serum_IDL-L;Serum_S-VLDL-PL;S-VLDL-PL;Cholesterol_esters_in_medium_LDL;Free_cholesterol;Albumin;Total_cholesterol_in_small_VLDL;Triglycerides_in_very_small_VLDL;Serum_S-HDL-TG;Serum_S-VLDL-FC;Total_cholesterol_in_LDL;	NA	NA	NA	NA	NA	NA	73765477;74265673;74265673;74265673;74177397;	-;-;-;-;rs72663045;	low_density_lipoprotein_cholesterol_measurement;low_density_lipoprotein_cholesterol_measurement;total_cholesterol_measurement;low_density_lipoprotein_cholesterol_measurement;Apolipoprotein_B;	Davis_et_al.;Davis_et_al.;Davis_et_al.;Davis_et_al.;Sinnott-Armstrong_et_al.;
4_4	4	70103826	78193293	XS-VLDL-PL_percent	73768622	4:73768622:G:T	rs181948526	t	g	0.0155	0.217471	0.0328896	3.788e-11	10.42	9	0.003494	No	COX18	ALB	Biology	114	Alb;ApoA1;ApoB;ApoBbyApoA1;DHA;EstC;FAw3;FAw6;FreeC;Gly;GlycA;HDL3-C;HDL-TG;IDL-C;IDL-CE;IDL-FC;IDL-L;IDL-P;IDL-PL;IDL-TG;LA;LDL-C;LDL-D;LDL-TG;L-HDL-CE_percent;L-HDL-C_percent;L-HDL-PL_percent;L-LDL-C;L-LDL-CE;L-LDL-CE_percent;L-LDL-C_percent;L-LDL-FC;L-LDL-FC_percent;L-LDL-L;L-LDL-P;L-LDL-PL;L-LDL-PL_percent;L-LDL-TG;L-VLDL-PL_percent;L-VLDL-TG_percent;M-HDL-CE_percent;M-HDL-TG;M-LDL-C;M-LDL-CE;M-LDL-CE_percent;M-LDL-C_percent;M-LDL-FC;M-LDL-FC_percent;M-LDL-L;M-LDL-P;M-LDL-PL;M-LDL-PL_percent;M-LDL-TG;M-LDL-TG_percent;MUFA;M-VLDL-C;M-VLDL-CE;M-VLDL-C_percent;M-VLDL-TG_percent;PC;Phe;PUFA;Remnant-C;Serum-C;Serum-TG;SFA;S-HDL-C;S-HDL-CE;S-HDL-CE_percent;S-HDL-C_percent;S-HDL-FC_percent;S-HDL-L;S-HDL-P;S-HDL-PL_percent;S-HDL-TG;S-LDL-C;S-LDL-CE;S-LDL-CE_percent;S-LDL-C_percent;S-LDL-FC;S-LDL-FC_percent;S-LDL-L;S-LDL-P;S-LDL-PL;S-LDL-PL_percent;S-LDL-TG;S-LDL-TG_percent;SM;S-VLDL-C;S-VLDL-CE;S-VLDL-FC;S-VLDL-L;S-VLDL-P;S-VLDL-PL;TotCho;TotFA;TotPG;VLDL-C;XL-HDL-FC_percent;XL-VLDL-FC_percent;XL-VLDL-PL_percent;XL-VLDL-TG_percent;XS-VLDL-C;XS-VLDL-CE;XS-VLDL-FC;XS-VLDL-L;XS-VLDL-P;XS-VLDL-PL;XS-VLDL-PL_percent;XS-VLDL-TG;XXL-VLDL-CE;XXL-VLDL-CE_percent;XXL-VLDL-C_percent;XXL-VLDL-TG_percent;	2	region_4_4_locus_1	intergenic_variant	NA	NA	NA	E4_HYPERCHOL (p=2.40104e-20); E4_LIPOPROT (p=3.92645e-23); E4_METABOLIA (p=7.89951e-15); J10_ASTHMACOPDKELA (p=2.28265e-09); J10_LOWCHRON (p=1.38363e-09); RX_STATIN (p=3.91742e-130);	NA	NA	rs114334772;rs114334772;rs183365738;rs115136538;rs185049786;rs143736900;rs143736900;rs150227972;rs185049786;rs144064722;rs114334772;rs16848079;rs16848079;rs181066897;rs181847072;rs75759928;rs183365738;rs181847072;rs151193598;rs115136538;rs150227972;rs181847072;rs150227972;rs143736900;rs150227972;rs143736900;rs181066897;rs114334772;rs115136538;rs181847072;rs114334772;rs16848079;rs16848079;rs115136538;rs181066897;rs183365738;rs16848079;rs16848079;rs115136538;rs144064722;rs183365738;rs16848079;rs16848079;rs144064722;rs115136538;rs143736900;rs16848079;rs16848079;rs183365738;rs143736900;rs16848079;rs16848079;rs143736900;rs150227972;rs183365738;rs115136538;rs151193598;rs116329419;rs151193598;rs16848079;rs16848079;rs115136538;rs16848079;rs16848079;rs150227972;rs181847072;rs151193598;rs183365738;rs16848079;rs16848079;rs115136538;rs144064722;rs115136538;rs185049786;rs114822153;rs114334772;rs80101718;rs16848079;rs16848079;rs150227972;rs143736900;rs151193598;rs16848079;rs16848079;rs143736900;rs150227972;rs114334772;rs183365738;rs16848079;rs16848079;rs150227972;rs144064722;rs16848079;rs16848079;rs115136538;rs183365738;rs115136538;rs114334772;rs181847072;rs114334772;rs116329419;rs114334772;rs183365738;rs151193598;rs114334772;rs114334772;rs143736900;rs144064722;rs144064722;rs114334772;rs16848079;rs16848079;rs181847072;rs183365738;rs150227972;rs151193598;rs115136538;rs150227972;rs185049786;rs115136538;rs150227972;rs151193598;rs144064722;rs151193598;rs181847072;rs185049786;rs181847072;rs143020481;rs183365738;rs115136538;rs183365738;rs115136538;rs16848079;rs16848079;rs144064722;rs114334772;rs16848079;rs16848079;rs150227972;rs115136538;rs185049786;rs115136538;rs114334772;rs181066897;rs144064722;rs16848079;rs16848079;rs143736900;rs183365738;rs181066897;rs181847072;rs114334772;rs181847072;rs115136538;rs143736900;rs143736900;rs144064722;rs144064722;rs183365738;rs143736900;rs183365738;rs16848079;rs16848079;rs183365738;rs181847072;rs185049786;rs116329419;rs114334772;rs144064722;rs150227972;rs143736900;rs150227972;rs16848079;rs16848079;rs185049786;rs150227972;rs150227972;rs144064722;rs115136538;rs114334772;rs151193598;rs151193598;rs143736900;rs114334772;rs144064722;rs150227972;rs181066897;rs114334772;rs144064722;rs151193598;rs114334772;rs151193598;rs115136538;rs115136538;rs114334772;rs185049786;rs114334772;rs115136538;rs116329419;rs114334772;rs185049786;rs151193598;rs114334772;rs185049786;rs181847072;rs144064722;rs115136538;rs16848079;rs16848079;rs114334772;rs114334772;rs114334772;rs151193598;rs143736900;rs183365738;rs143736900;rs143736900;rs115136538;rs181847072;rs151193598;rs115136538;rs144064722;rs144064722;rs16848079;rs16848079;rs150227972;rs183365738;rs16848079;rs16848079;rs185049786;rs115136538;rs114334772;rs114334772;rs150227972;rs144064722;rs181847072;rs16848079;rs16848079;rs185049786;rs144064722;rs16848079;rs16848079;rs16848079;rs16848079;rs181066897;rs143736900;rs181847072;rs183365738;rs114334772;rs114334772;rs181847072;rs16848079;rs16848079;rs151193598;rs181066897;rs151193598;rs185049786;rs144064722;rs150227972;rs16848079;rs16848079;rs114334772;rs185049786;rs114334772;rs151193598;rs16848079;rs16848079;rs185049786;rs11730766;rs181847072;rs181847072;rs151193598;rs115136538;rs151193598;rs143736900;rs181066897;rs151193598;rs144064722;rs146119844;rs181847072;rs114334772;rs183365738;rs115136538;rs183365738;rs16848079;rs16848079;rs115136538;rs114334772;rs16848079;rs16848079;rs185049786;rs114334772;rs144064722;rs150227972;rs181066897;rs151193598;rs143736900;rs115136538;rs78062195;rs115136538;rs151193598;rs183365738;rs16848079;rs16848079;rs151193598;rs150227972;rs115136538;rs16848079;rs16848079;rs181066897;rs181847072;rs181066897;rs115136538;rs114334772;rs16848079;rs16848079;rs143736900;rs151193598;rs181847072;rs151193598;rs151193598;rs114334772;rs114334772;rs181847072;	Serum_M-LDL-P;Serum_IDL-FC;Cholesterol_esters_in_medium_LDL;Serum_SM;Total_cholesterol_in_medium_LDL;Total_cholesterol_in_large_LDL;Triglycerides_in_IDL;Cholesterol_esters_in_medium_LDL;Total_lipids_in_medium_LDL;Phospholipids_in_medium_LDL;Serum_S-VLDL-P;Serum_IDL-P;IDL-P;Triglycerides_in_IDL;Total_lipids_in_large_LDL;Albumin;Total_cholesterol_in_large_LDL;Concentration_of_medium_LDL_particles;Esterified_cholesterol;Serum_IDL-L;Triglycerides_in_IDL;Free_cholesterol_in_large_LDL;Total_cholesterol_in_large_LDL;Total_cholesterol_in_LDL;Albumin;Triglycerides_in_very_small_VLDL;Total_cholesterol_in_LDL;Serum_XS-VLDL-L;Serum_M-LDL-P;Cholesterol_esters_in_large_LDL;Serum_FAw67;Serum_L-LDL-L;L-LDL-L;Serum_L-LDL-L;Concentration_of_small_LDL_particles;Total_cholesterol_in_LDL;Serum_M-LDL-P;M-LDL-P;Serum_IDL-C-eFR;Free_cholesterol;Triglycerides_in_very_small_VLDL;Serum_M-LDL-C;M-LDL-C;Albumin;Serum_LDL-C-eFR;Serum_total_cholesterol;Serum_Est-C;Est-C;Albumin;Total_lipids_in_large_LDL;Serum_M-LDL-L;M-LDL-L;Free_cholesterol_in_large_LDL;Total_cholesterol_in_LDL;Serum_total_cholesterol;Serum_M-LDL-PL;Free_cholesterol_in_large_LDL;Concentration_of_medium_LDL_particles;Total_lipids_in_IDL;Serum_S-LDL-C;S-LDL-C;Serum_M-LDL-L;Serum_Tot-C;Tot-C;Serum_total_cholesterol;Serum_total_cholesterol;Phospholipids_in_very_small_VLDL;Free_cholesterol_in_large_LDL;Serum_Gp;Gp;Serum_S-LDL-C;Total_cholesterol_in_medium_LDL;Serum_L-LDL-P;Total_lipids_in_small_LDL;Albumin;Serum_M-LDL-C;Albumin;Serum_L-LDL-P;L-LDL-P;Free_cholesterol_in_large_LDL;Concentration_of_medium_LDL_particles;Concentration_of_medium_LDL_particles;Serum_Alb;Alb;Cholesterol_esters_in_large_LDL;Total_lipids_in_large_LDL;Serum_IDL-C-eFR;Total_lipids_in_large_LDL;Serum_L-LDL-C;L-LDL-C;Glycoprotein_acetyls__mainly_a1Lacid_glycoprotein;Concentration_of_IDL_particles;Serum_L-LDL-CE;L-LDL-CE;Serum_S-VLDL-C;Concentration_of_medium_LDL_particles;Serum_M-LDL-C;Serum_SM;Phospholipids_in_medium_LDL;Serum_XS-VLDL-PL;Concentration_of_large_LDL_particles;Serum_IDL-TG;Glycoprotein_acetyls__mainly_a1Lacid_glycoprotein;Cholesterol_esters_in_medium_LDL;Serum_LDL-C-eFR;Serum_M-LDL-PL;Phospholipids_in_medium_LDL;Total_cholesterol_in_large_LDL;Total_lipids_in_medium_LDL;Serum_Est-C;Serum_XS-VLDL-TG;XS-VLDL-TG;Total_cholesterol_in_medium_LDL;Cholesterol_esters_in_large_LDL;Triglycerides_in_very_small_VLDL;Phospholipids_in_large_LDL;Serum_L-LDL-C;Concentration_of_medium_LDL_particles;Albumin;Serum_IDL-TG;Cholesterol_esters_in_large_LDL;Concentration_of_very_small_VLDL_particles;Free_cholesterol_in_large_LDL;Phospholipids_in_IDL;Concentration_of_large_LDL_particles;Total_cholesterol_in_large_LDL;Total_cholesterol_in_small_LDL;Albumin;Phospholipids_in_medium_LDL;Serum_Free-C;Triglycerides_in_small_HDL;Serum_L-LDL-CE;Serum_L-LDL-FC;L-LDL-FC;Concentration_of_small_LDL_particles;Serum_XS-VLDL-P;Serum_Free-C;Free-C;Phospholipids_in_medium_LDL;Serum_L-LDL-FC;Concentration_of_medium_LDL_particles;Serum_Alb;Serum_IDL-C;Concentration_of_large_LDL_particles;OmegaL6_fatty_acids;Serum_XS-VLDL-P;XS-VLDL-P;Total_cholesterol_in_medium_LDL;Concentration_of_IDL_particles;Total_cholesterol_in_medium_LDL;Triglycerides_in_small_HDL;Serum_S-LDL-P;Concentration_of_IDL_particles;Serum_IDL-P;Total_cholesterol_in_small_LDL;Concentration_of_large_LDL_particles;Total_cholesterol_in_small_LDL;Cholesterol_esters_in_large_LDL;Concentration_of_large_LDL_particles;Concentration_of_IDL_particles;Total_cholesterol_in_small_LDL;Serum_LDL-C;LDL-C;Total_cholesterol_in_medium_LDL;Total_cholesterol_in_small_VLDL;Free_cholesterol_in_large_LDL;Albumin;Serum_L-LDL-P;Total_lipids_in_large_LDL;Total_cholesterol_in_medium_LDL;Albumin;Concentration_of_IDL_particles;Serum_L-LDL-PL;L-LDL-PL;Total_lipids_in_large_LDL;Concentration_of_large_LDL_particles;Total_cholesterol_in_small_LDL;Total_cholesterol_in_LDL;Serum_XS-VLDL-TG;Serum_Tot-C;Concentration_of_small_LDL_particles;Total_cholesterol_in_large_LDL;Triglycerides_in_small_HDL;Serum_His/Phe;Total_lipids_in_small_LDL;Triglycerides_in_small_HDL;Total_lipids_in_medium_LDL;Serum_Gp;Concentration_of_medium_LDL_particles;Triglycerides_in_IDL;Serum_S-VLDL-C;Total_lipids_in_large_LDL;Serum_LDL-C;Serum_Serum-C;Serum_L-LDL-C;Glycoprotein_acetyls__mainly_a1Lacid_glycoprotein;Serum_LDL-C;Serum_S-VLDL-FC;Triglycerides_in_IDL;Serum_M-LDL-L;Total_cholesterol_in_small_LDL;Concentration_of_IDL_particles;Serum_L-LDL-FC;Triglycerides_in_IDL;Concentration_of_small_LDL_particles;Esterified_cholesterol;Serum_Tot-C;Serum_IDL-C-eFR;IDL-C-eFR;Serum_IDL-PL;Serum_S-VLDL-L;Serum_ApoB;Phospholipids_in_medium_LDL;Total_cholesterol_in_small_VLDL;Concentration_of_small_LDL_particles;Phospholipids_in_large_LDL;Concentration_of_small_LDL_particles;Serum_XS-VLDL-P;Phospholipids_in_large_LDL;Cholesterol_esters_in_large_LDL;Serum_L-LDL-PL;Total_lipids_in_IDL;Phospholipids_in_large_LDL;Serum_M-LDL-PL;M-LDL-PL;Concentration_of_small_LDL_particles;Phospholipids_in_large_LDL;Serum_S-LDL-P;S-LDL-P;Phenylalanine;Serum_Albumin;Serum_Free-C;Serum_Serum-C;Phospholipids_in_large_LDL;Triglycerides_in_IDL;Total_lipids_in_small_LDL;Serum_LDL-C-eFR;LDL-C-eFR;Concentration_of_large_LDL_particles;Cholesterol_esters_in_medium_LDL;Serum_S-VLDL-FC;S-VLDL-FC;Serum_IDL-L;IDL-L;Total_lipids_in_large_LDL;Total_lipids_in_small_LDL;Total_lipids_in_medium_LDL;Total_lipids_in_small_LDL;Serum_S-VLDL-PL;Serum_L-LDL-CE;Triglycerides_in_IDL;Serum_S-VLDL-C;S-VLDL-C;Serum_total_cholesterol;Albumin;Albumin;Concentration_of_small_LDL_particles;Concentration_of_large_LDL_particles;Total_lipids_in_small_LDL;Serum_S-LDL-L;S-LDL-L;Serum_M-LDL-CE;Cholesterol_esters_in_medium_LDL;Serum_IDL-P;Total_cholesterol_in_small_LDL;Serum_M-LDL-CE;M-LDL-CE;Total_cholesterol_in_LDL;Albumin;Cholesterol_esters_in_medium_LDL;Triglycerides_in_very_small_VLDL;Concentration_of_large_LDL_particles;Serum_S-VLDL-PL;Total_lipids_in_small_LDL;Total_lipids_in_medium_LDL;Cholesterol_esters_in_medium_LDL;Total_lipids_in_medium_LDL;Serum_total_cholesterol;Albumin;Glycoprotein_acetyls__mainly_a1Lacid_glycoprotein;Serum_L-LDL-L;Total_lipids_in_medium_LDL;Serum_M-LDL-CE;Total_cholesterol_in_small_VLDL;Serum_Serum-C;Serum-C;Serum_S-LDL-P;Serum_L-LDL-PL;Serum_XS-VLDL-L;XS-VLDL-L;Phospholipids_in_large_LDL;Serum_XS-VLDL-TG;Total_lipids_in_small_HDL;Total_lipids_in_medium_LDL;Total_cholesterol_in_small_LDL;Total_lipids_in_small_HDL;Glycoprotein_acetyls__mainly_a1Lacid_glycoprotein;Serum_Gp;Serum_Gp;Serum_S-LDL-L;Total_cholesterol_in_medium_LDL;Triglycerides_in_IDL;Serum_IDL-TG;IDL-TG;Total_cholesterol_in_LDL;Total_cholesterol_in_small_VLDL;Serum_ApoB;Serum_SM;SM;Concentration_of_medium_LDL_particles;Total_cholesterol_in_large_LDL;Total_lipids_in_small_LDL;Serum_Est-C;Serum_IDL-L;Serum_S-VLDL-PL;S-VLDL-PL;Cholesterol_esters_in_medium_LDL;Free_cholesterol;Albumin;Total_cholesterol_in_small_VLDL;Triglycerides_in_very_small_VLDL;Serum_S-HDL-TG;Serum_S-VLDL-FC;Total_cholesterol_in_LDL;	NA	NA	NA	NA	NA	NA	73765477;74265673;74265673;74265673;74177397;	-;-;-;-;rs72663045;	low_density_lipoprotein_cholesterol_measurement;low_density_lipoprotein_cholesterol_measurement;total_cholesterol_measurement;low_density_lipoprotein_cholesterol_measurement;Apolipoprotein_B;	Davis_et_al.;Davis_et_al.;Davis_et_al.;Davis_et_al.;Sinnott-Armstrong_et_al.;
4_4	4	70103826	78193293	DHA	73768622	4:73768622:G:T	rs181948526	t	g	0.0155	0.214704	0.0329439	7.161e-11	10.15	10	0.005633	No	COX18	ALB	Biology	114	Alb;ApoA1;ApoB;ApoBbyApoA1;DHA;EstC;FAw3;FAw6;FreeC;Gly;GlycA;HDL3-C;HDL-TG;IDL-C;IDL-CE;IDL-FC;IDL-L;IDL-P;IDL-PL;IDL-TG;LA;LDL-C;LDL-D;LDL-TG;L-HDL-CE_percent;L-HDL-C_percent;L-HDL-PL_percent;L-LDL-C;L-LDL-CE;L-LDL-CE_percent;L-LDL-C_percent;L-LDL-FC;L-LDL-FC_percent;L-LDL-L;L-LDL-P;L-LDL-PL;L-LDL-PL_percent;L-LDL-TG;L-VLDL-PL_percent;L-VLDL-TG_percent;M-HDL-CE_percent;M-HDL-TG;M-LDL-C;M-LDL-CE;M-LDL-CE_percent;M-LDL-C_percent;M-LDL-FC;M-LDL-FC_percent;M-LDL-L;M-LDL-P;M-LDL-PL;M-LDL-PL_percent;M-LDL-TG;M-LDL-TG_percent;MUFA;M-VLDL-C;M-VLDL-CE;M-VLDL-C_percent;M-VLDL-TG_percent;PC;Phe;PUFA;Remnant-C;Serum-C;Serum-TG;SFA;S-HDL-C;S-HDL-CE;S-HDL-CE_percent;S-HDL-C_percent;S-HDL-FC_percent;S-HDL-L;S-HDL-P;S-HDL-PL_percent;S-HDL-TG;S-LDL-C;S-LDL-CE;S-LDL-CE_percent;S-LDL-C_percent;S-LDL-FC;S-LDL-FC_percent;S-LDL-L;S-LDL-P;S-LDL-PL;S-LDL-PL_percent;S-LDL-TG;S-LDL-TG_percent;SM;S-VLDL-C;S-VLDL-CE;S-VLDL-FC;S-VLDL-L;S-VLDL-P;S-VLDL-PL;TotCho;TotFA;TotPG;VLDL-C;XL-HDL-FC_percent;XL-VLDL-FC_percent;XL-VLDL-PL_percent;XL-VLDL-TG_percent;XS-VLDL-C;XS-VLDL-CE;XS-VLDL-FC;XS-VLDL-L;XS-VLDL-P;XS-VLDL-PL;XS-VLDL-PL_percent;XS-VLDL-TG;XXL-VLDL-CE;XXL-VLDL-CE_percent;XXL-VLDL-C_percent;XXL-VLDL-TG_percent;	2	region_4_4_locus_1	intergenic_variant	NA	NA	NA	E4_HYPERCHOL (p=2.40104e-20); E4_LIPOPROT (p=3.92645e-23); E4_METABOLIA (p=7.89951e-15); J10_ASTHMACOPDKELA (p=2.28265e-09); J10_LOWCHRON (p=1.38363e-09); RX_STATIN (p=3.91742e-130);	NA	NA	rs114334772;rs114334772;rs183365738;rs115136538;rs185049786;rs143736900;rs143736900;rs150227972;rs185049786;rs144064722;rs114334772;rs16848079;rs16848079;rs181066897;rs181847072;rs75759928;rs183365738;rs181847072;rs151193598;rs115136538;rs150227972;rs181847072;rs150227972;rs143736900;rs150227972;rs143736900;rs181066897;rs114334772;rs115136538;rs181847072;rs114334772;rs16848079;rs16848079;rs115136538;rs181066897;rs183365738;rs16848079;rs16848079;rs115136538;rs144064722;rs183365738;rs16848079;rs16848079;rs144064722;rs115136538;rs143736900;rs16848079;rs16848079;rs183365738;rs143736900;rs16848079;rs16848079;rs143736900;rs150227972;rs183365738;rs115136538;rs151193598;rs116329419;rs151193598;rs16848079;rs16848079;rs115136538;rs16848079;rs16848079;rs150227972;rs181847072;rs151193598;rs183365738;rs16848079;rs16848079;rs115136538;rs144064722;rs115136538;rs185049786;rs114822153;rs114334772;rs80101718;rs16848079;rs16848079;rs150227972;rs143736900;rs151193598;rs16848079;rs16848079;rs143736900;rs150227972;rs114334772;rs183365738;rs16848079;rs16848079;rs150227972;rs144064722;rs16848079;rs16848079;rs115136538;rs183365738;rs115136538;rs114334772;rs181847072;rs114334772;rs116329419;rs114334772;rs183365738;rs151193598;rs114334772;rs114334772;rs143736900;rs144064722;rs144064722;rs114334772;rs16848079;rs16848079;rs181847072;rs183365738;rs150227972;rs151193598;rs115136538;rs150227972;rs185049786;rs115136538;rs150227972;rs151193598;rs144064722;rs151193598;rs181847072;rs185049786;rs181847072;rs143020481;rs183365738;rs115136538;rs183365738;rs115136538;rs16848079;rs16848079;rs144064722;rs114334772;rs16848079;rs16848079;rs150227972;rs115136538;rs185049786;rs115136538;rs114334772;rs181066897;rs144064722;rs16848079;rs16848079;rs143736900;rs183365738;rs181066897;rs181847072;rs114334772;rs181847072;rs115136538;rs143736900;rs143736900;rs144064722;rs144064722;rs183365738;rs143736900;rs183365738;rs16848079;rs16848079;rs183365738;rs181847072;rs185049786;rs116329419;rs114334772;rs144064722;rs150227972;rs143736900;rs150227972;rs16848079;rs16848079;rs185049786;rs150227972;rs150227972;rs144064722;rs115136538;rs114334772;rs151193598;rs151193598;rs143736900;rs114334772;rs144064722;rs150227972;rs181066897;rs114334772;rs144064722;rs151193598;rs114334772;rs151193598;rs115136538;rs115136538;rs114334772;rs185049786;rs114334772;rs115136538;rs116329419;rs114334772;rs185049786;rs151193598;rs114334772;rs185049786;rs181847072;rs144064722;rs115136538;rs16848079;rs16848079;rs114334772;rs114334772;rs114334772;rs151193598;rs143736900;rs183365738;rs143736900;rs143736900;rs115136538;rs181847072;rs151193598;rs115136538;rs144064722;rs144064722;rs16848079;rs16848079;rs150227972;rs183365738;rs16848079;rs16848079;rs185049786;rs115136538;rs114334772;rs114334772;rs150227972;rs144064722;rs181847072;rs16848079;rs16848079;rs185049786;rs144064722;rs16848079;rs16848079;rs16848079;rs16848079;rs181066897;rs143736900;rs181847072;rs183365738;rs114334772;rs114334772;rs181847072;rs16848079;rs16848079;rs151193598;rs181066897;rs151193598;rs185049786;rs144064722;rs150227972;rs16848079;rs16848079;rs114334772;rs185049786;rs114334772;rs151193598;rs16848079;rs16848079;rs185049786;rs11730766;rs181847072;rs181847072;rs151193598;rs115136538;rs151193598;rs143736900;rs181066897;rs151193598;rs144064722;rs146119844;rs181847072;rs114334772;rs183365738;rs115136538;rs183365738;rs16848079;rs16848079;rs115136538;rs114334772;rs16848079;rs16848079;rs185049786;rs114334772;rs144064722;rs150227972;rs181066897;rs151193598;rs143736900;rs115136538;rs78062195;rs115136538;rs151193598;rs183365738;rs16848079;rs16848079;rs151193598;rs150227972;rs115136538;rs16848079;rs16848079;rs181066897;rs181847072;rs181066897;rs115136538;rs114334772;rs16848079;rs16848079;rs143736900;rs151193598;rs181847072;rs151193598;rs151193598;rs114334772;rs114334772;rs181847072;	Serum_M-LDL-P;Serum_IDL-FC;Cholesterol_esters_in_medium_LDL;Serum_SM;Total_cholesterol_in_medium_LDL;Total_cholesterol_in_large_LDL;Triglycerides_in_IDL;Cholesterol_esters_in_medium_LDL;Total_lipids_in_medium_LDL;Phospholipids_in_medium_LDL;Serum_S-VLDL-P;Serum_IDL-P;IDL-P;Triglycerides_in_IDL;Total_lipids_in_large_LDL;Albumin;Total_cholesterol_in_large_LDL;Concentration_of_medium_LDL_particles;Esterified_cholesterol;Serum_IDL-L;Triglycerides_in_IDL;Free_cholesterol_in_large_LDL;Total_cholesterol_in_large_LDL;Total_cholesterol_in_LDL;Albumin;Triglycerides_in_very_small_VLDL;Total_cholesterol_in_LDL;Serum_XS-VLDL-L;Serum_M-LDL-P;Cholesterol_esters_in_large_LDL;Serum_FAw67;Serum_L-LDL-L;L-LDL-L;Serum_L-LDL-L;Concentration_of_small_LDL_particles;Total_cholesterol_in_LDL;Serum_M-LDL-P;M-LDL-P;Serum_IDL-C-eFR;Free_cholesterol;Triglycerides_in_very_small_VLDL;Serum_M-LDL-C;M-LDL-C;Albumin;Serum_LDL-C-eFR;Serum_total_cholesterol;Serum_Est-C;Est-C;Albumin;Total_lipids_in_large_LDL;Serum_M-LDL-L;M-LDL-L;Free_cholesterol_in_large_LDL;Total_cholesterol_in_LDL;Serum_total_cholesterol;Serum_M-LDL-PL;Free_cholesterol_in_large_LDL;Concentration_of_medium_LDL_particles;Total_lipids_in_IDL;Serum_S-LDL-C;S-LDL-C;Serum_M-LDL-L;Serum_Tot-C;Tot-C;Serum_total_cholesterol;Serum_total_cholesterol;Phospholipids_in_very_small_VLDL;Free_cholesterol_in_large_LDL;Serum_Gp;Gp;Serum_S-LDL-C;Total_cholesterol_in_medium_LDL;Serum_L-LDL-P;Total_lipids_in_small_LDL;Albumin;Serum_M-LDL-C;Albumin;Serum_L-LDL-P;L-LDL-P;Free_cholesterol_in_large_LDL;Concentration_of_medium_LDL_particles;Concentration_of_medium_LDL_particles;Serum_Alb;Alb;Cholesterol_esters_in_large_LDL;Total_lipids_in_large_LDL;Serum_IDL-C-eFR;Total_lipids_in_large_LDL;Serum_L-LDL-C;L-LDL-C;Glycoprotein_acetyls__mainly_a1Lacid_glycoprotein;Concentration_of_IDL_particles;Serum_L-LDL-CE;L-LDL-CE;Serum_S-VLDL-C;Concentration_of_medium_LDL_particles;Serum_M-LDL-C;Serum_SM;Phospholipids_in_medium_LDL;Serum_XS-VLDL-PL;Concentration_of_large_LDL_particles;Serum_IDL-TG;Glycoprotein_acetyls__mainly_a1Lacid_glycoprotein;Cholesterol_esters_in_medium_LDL;Serum_LDL-C-eFR;Serum_M-LDL-PL;Phospholipids_in_medium_LDL;Total_cholesterol_in_large_LDL;Total_lipids_in_medium_LDL;Serum_Est-C;Serum_XS-VLDL-TG;XS-VLDL-TG;Total_cholesterol_in_medium_LDL;Cholesterol_esters_in_large_LDL;Triglycerides_in_very_small_VLDL;Phospholipids_in_large_LDL;Serum_L-LDL-C;Concentration_of_medium_LDL_particles;Albumin;Serum_IDL-TG;Cholesterol_esters_in_large_LDL;Concentration_of_very_small_VLDL_particles;Free_cholesterol_in_large_LDL;Phospholipids_in_IDL;Concentration_of_large_LDL_particles;Total_cholesterol_in_large_LDL;Total_cholesterol_in_small_LDL;Albumin;Phospholipids_in_medium_LDL;Serum_Free-C;Triglycerides_in_small_HDL;Serum_L-LDL-CE;Serum_L-LDL-FC;L-LDL-FC;Concentration_of_small_LDL_particles;Serum_XS-VLDL-P;Serum_Free-C;Free-C;Phospholipids_in_medium_LDL;Serum_L-LDL-FC;Concentration_of_medium_LDL_particles;Serum_Alb;Serum_IDL-C;Concentration_of_large_LDL_particles;OmegaL6_fatty_acids;Serum_XS-VLDL-P;XS-VLDL-P;Total_cholesterol_in_medium_LDL;Concentration_of_IDL_particles;Total_cholesterol_in_medium_LDL;Triglycerides_in_small_HDL;Serum_S-LDL-P;Concentration_of_IDL_particles;Serum_IDL-P;Total_cholesterol_in_small_LDL;Concentration_of_large_LDL_particles;Total_cholesterol_in_small_LDL;Cholesterol_esters_in_large_LDL;Concentration_of_large_LDL_particles;Concentration_of_IDL_particles;Total_cholesterol_in_small_LDL;Serum_LDL-C;LDL-C;Total_cholesterol_in_medium_LDL;Total_cholesterol_in_small_VLDL;Free_cholesterol_in_large_LDL;Albumin;Serum_L-LDL-P;Total_lipids_in_large_LDL;Total_cholesterol_in_medium_LDL;Albumin;Concentration_of_IDL_particles;Serum_L-LDL-PL;L-LDL-PL;Total_lipids_in_large_LDL;Concentration_of_large_LDL_particles;Total_cholesterol_in_small_LDL;Total_cholesterol_in_LDL;Serum_XS-VLDL-TG;Serum_Tot-C;Concentration_of_small_LDL_particles;Total_cholesterol_in_large_LDL;Triglycerides_in_small_HDL;Serum_His/Phe;Total_lipids_in_small_LDL;Triglycerides_in_small_HDL;Total_lipids_in_medium_LDL;Serum_Gp;Concentration_of_medium_LDL_particles;Triglycerides_in_IDL;Serum_S-VLDL-C;Total_lipids_in_large_LDL;Serum_LDL-C;Serum_Serum-C;Serum_L-LDL-C;Glycoprotein_acetyls__mainly_a1Lacid_glycoprotein;Serum_LDL-C;Serum_S-VLDL-FC;Triglycerides_in_IDL;Serum_M-LDL-L;Total_cholesterol_in_small_LDL;Concentration_of_IDL_particles;Serum_L-LDL-FC;Triglycerides_in_IDL;Concentration_of_small_LDL_particles;Esterified_cholesterol;Serum_Tot-C;Serum_IDL-C-eFR;IDL-C-eFR;Serum_IDL-PL;Serum_S-VLDL-L;Serum_ApoB;Phospholipids_in_medium_LDL;Total_cholesterol_in_small_VLDL;Concentration_of_small_LDL_particles;Phospholipids_in_large_LDL;Concentration_of_small_LDL_particles;Serum_XS-VLDL-P;Phospholipids_in_large_LDL;Cholesterol_esters_in_large_LDL;Serum_L-LDL-PL;Total_lipids_in_IDL;Phospholipids_in_large_LDL;Serum_M-LDL-PL;M-LDL-PL;Concentration_of_small_LDL_particles;Phospholipids_in_large_LDL;Serum_S-LDL-P;S-LDL-P;Phenylalanine;Serum_Albumin;Serum_Free-C;Serum_Serum-C;Phospholipids_in_large_LDL;Triglycerides_in_IDL;Total_lipids_in_small_LDL;Serum_LDL-C-eFR;LDL-C-eFR;Concentration_of_large_LDL_particles;Cholesterol_esters_in_medium_LDL;Serum_S-VLDL-FC;S-VLDL-FC;Serum_IDL-L;IDL-L;Total_lipids_in_large_LDL;Total_lipids_in_small_LDL;Total_lipids_in_medium_LDL;Total_lipids_in_small_LDL;Serum_S-VLDL-PL;Serum_L-LDL-CE;Triglycerides_in_IDL;Serum_S-VLDL-C;S-VLDL-C;Serum_total_cholesterol;Albumin;Albumin;Concentration_of_small_LDL_particles;Concentration_of_large_LDL_particles;Total_lipids_in_small_LDL;Serum_S-LDL-L;S-LDL-L;Serum_M-LDL-CE;Cholesterol_esters_in_medium_LDL;Serum_IDL-P;Total_cholesterol_in_small_LDL;Serum_M-LDL-CE;M-LDL-CE;Total_cholesterol_in_LDL;Albumin;Cholesterol_esters_in_medium_LDL;Triglycerides_in_very_small_VLDL;Concentration_of_large_LDL_particles;Serum_S-VLDL-PL;Total_lipids_in_small_LDL;Total_lipids_in_medium_LDL;Cholesterol_esters_in_medium_LDL;Total_lipids_in_medium_LDL;Serum_total_cholesterol;Albumin;Glycoprotein_acetyls__mainly_a1Lacid_glycoprotein;Serum_L-LDL-L;Total_lipids_in_medium_LDL;Serum_M-LDL-CE;Total_cholesterol_in_small_VLDL;Serum_Serum-C;Serum-C;Serum_S-LDL-P;Serum_L-LDL-PL;Serum_XS-VLDL-L;XS-VLDL-L;Phospholipids_in_large_LDL;Serum_XS-VLDL-TG;Total_lipids_in_small_HDL;Total_lipids_in_medium_LDL;Total_cholesterol_in_small_LDL;Total_lipids_in_small_HDL;Glycoprotein_acetyls__mainly_a1Lacid_glycoprotein;Serum_Gp;Serum_Gp;Serum_S-LDL-L;Total_cholesterol_in_medium_LDL;Triglycerides_in_IDL;Serum_IDL-TG;IDL-TG;Total_cholesterol_in_LDL;Total_cholesterol_in_small_VLDL;Serum_ApoB;Serum_SM;SM;Concentration_of_medium_LDL_particles;Total_cholesterol_in_large_LDL;Total_lipids_in_small_LDL;Serum_Est-C;Serum_IDL-L;Serum_S-VLDL-PL;S-VLDL-PL;Cholesterol_esters_in_medium_LDL;Free_cholesterol;Albumin;Total_cholesterol_in_small_VLDL;Triglycerides_in_very_small_VLDL;Serum_S-HDL-TG;Serum_S-VLDL-FC;Total_cholesterol_in_LDL;	NA	NA	NA	NA	NA	NA	73765477;74265673;74265673;74265673;74177397;	-;-;-;-;rs72663045;	low_density_lipoprotein_cholesterol_measurement;low_density_lipoprotein_cholesterol_measurement;total_cholesterol_measurement;low_density_lipoprotein_cholesterol_measurement;Apolipoprotein_B;	Davis_et_al.;Davis_et_al.;Davis_et_al.;Davis_et_al.;Sinnott-Armstrong_et_al.;
4_4	4	70103826	78193293	ApoA1	73768622	4:73768622:G:T	rs181948526	t	g	0.0155	0.202285	0.0329494	8.29e-10	9.08	9	0.7822	No	COX18	ALB	Biology	114	Alb;ApoA1;ApoB;ApoBbyApoA1;DHA;EstC;FAw3;FAw6;FreeC;Gly;GlycA;HDL3-C;HDL-TG;IDL-C;IDL-CE;IDL-FC;IDL-L;IDL-P;IDL-PL;IDL-TG;LA;LDL-C;LDL-D;LDL-TG;L-HDL-CE_percent;L-HDL-C_percent;L-HDL-PL_percent;L-LDL-C;L-LDL-CE;L-LDL-CE_percent;L-LDL-C_percent;L-LDL-FC;L-LDL-FC_percent;L-LDL-L;L-LDL-P;L-LDL-PL;L-LDL-PL_percent;L-LDL-TG;L-VLDL-PL_percent;L-VLDL-TG_percent;M-HDL-CE_percent;M-HDL-TG;M-LDL-C;M-LDL-CE;M-LDL-CE_percent;M-LDL-C_percent;M-LDL-FC;M-LDL-FC_percent;M-LDL-L;M-LDL-P;M-LDL-PL;M-LDL-PL_percent;M-LDL-TG;M-LDL-TG_percent;MUFA;M-VLDL-C;M-VLDL-CE;M-VLDL-C_percent;M-VLDL-TG_percent;PC;Phe;PUFA;Remnant-C;Serum-C;Serum-TG;SFA;S-HDL-C;S-HDL-CE;S-HDL-CE_percent;S-HDL-C_percent;S-HDL-FC_percent;S-HDL-L;S-HDL-P;S-HDL-PL_percent;S-HDL-TG;S-LDL-C;S-LDL-CE;S-LDL-CE_percent;S-LDL-C_percent;S-LDL-FC;S-LDL-FC_percent;S-LDL-L;S-LDL-P;S-LDL-PL;S-LDL-PL_percent;S-LDL-TG;S-LDL-TG_percent;SM;S-VLDL-C;S-VLDL-CE;S-VLDL-FC;S-VLDL-L;S-VLDL-P;S-VLDL-PL;TotCho;TotFA;TotPG;VLDL-C;XL-HDL-FC_percent;XL-VLDL-FC_percent;XL-VLDL-PL_percent;XL-VLDL-TG_percent;XS-VLDL-C;XS-VLDL-CE;XS-VLDL-FC;XS-VLDL-L;XS-VLDL-P;XS-VLDL-PL;XS-VLDL-PL_percent;XS-VLDL-TG;XXL-VLDL-CE;XXL-VLDL-CE_percent;XXL-VLDL-C_percent;XXL-VLDL-TG_percent;	2	region_4_4_locus_1	intergenic_variant	NA	NA	NA	E4_HYPERCHOL (p=2.40104e-20); E4_LIPOPROT (p=3.92645e-23); E4_METABOLIA (p=7.89951e-15); J10_ASTHMACOPDKELA (p=2.28265e-09); J10_LOWCHRON (p=1.38363e-09); RX_STATIN (p=3.91742e-130);	NA	NA	rs114334772;rs114334772;rs183365738;rs115136538;rs185049786;rs143736900;rs143736900;rs150227972;rs185049786;rs144064722;rs114334772;rs16848079;rs16848079;rs181066897;rs181847072;rs75759928;rs183365738;rs181847072;rs151193598;rs115136538;rs150227972;rs181847072;rs150227972;rs143736900;rs150227972;rs143736900;rs181066897;rs114334772;rs115136538;rs181847072;rs114334772;rs16848079;rs16848079;rs115136538;rs181066897;rs183365738;rs16848079;rs16848079;rs115136538;rs144064722;rs183365738;rs16848079;rs16848079;rs144064722;rs115136538;rs143736900;rs16848079;rs16848079;rs183365738;rs143736900;rs16848079;rs16848079;rs143736900;rs150227972;rs183365738;rs115136538;rs151193598;rs116329419;rs151193598;rs16848079;rs16848079;rs115136538;rs16848079;rs16848079;rs150227972;rs181847072;rs151193598;rs183365738;rs16848079;rs16848079;rs115136538;rs144064722;rs115136538;rs185049786;rs114822153;rs114334772;rs80101718;rs16848079;rs16848079;rs150227972;rs143736900;rs151193598;rs16848079;rs16848079;rs143736900;rs150227972;rs114334772;rs183365738;rs16848079;rs16848079;rs150227972;rs144064722;rs16848079;rs16848079;rs115136538;rs183365738;rs115136538;rs114334772;rs181847072;rs114334772;rs116329419;rs114334772;rs183365738;rs151193598;rs114334772;rs114334772;rs143736900;rs144064722;rs144064722;rs114334772;rs16848079;rs16848079;rs181847072;rs183365738;rs150227972;rs151193598;rs115136538;rs150227972;rs185049786;rs115136538;rs150227972;rs151193598;rs144064722;rs151193598;rs181847072;rs185049786;rs181847072;rs143020481;rs183365738;rs115136538;rs183365738;rs115136538;rs16848079;rs16848079;rs144064722;rs114334772;rs16848079;rs16848079;rs150227972;rs115136538;rs185049786;rs115136538;rs114334772;rs181066897;rs144064722;rs16848079;rs16848079;rs143736900;rs183365738;rs181066897;rs181847072;rs114334772;rs181847072;rs115136538;rs143736900;rs143736900;rs144064722;rs144064722;rs183365738;rs143736900;rs183365738;rs16848079;rs16848079;rs183365738;rs181847072;rs185049786;rs116329419;rs114334772;rs144064722;rs150227972;rs143736900;rs150227972;rs16848079;rs16848079;rs185049786;rs150227972;rs150227972;rs144064722;rs115136538;rs114334772;rs151193598;rs151193598;rs143736900;rs114334772;rs144064722;rs150227972;rs181066897;rs114334772;rs144064722;rs151193598;rs114334772;rs151193598;rs115136538;rs115136538;rs114334772;rs185049786;rs114334772;rs115136538;rs116329419;rs114334772;rs185049786;rs151193598;rs114334772;rs185049786;rs181847072;rs144064722;rs115136538;rs16848079;rs16848079;rs114334772;rs114334772;rs114334772;rs151193598;rs143736900;rs183365738;rs143736900;rs143736900;rs115136538;rs181847072;rs151193598;rs115136538;rs144064722;rs144064722;rs16848079;rs16848079;rs150227972;rs183365738;rs16848079;rs16848079;rs185049786;rs115136538;rs114334772;rs114334772;rs150227972;rs144064722;rs181847072;rs16848079;rs16848079;rs185049786;rs144064722;rs16848079;rs16848079;rs16848079;rs16848079;rs181066897;rs143736900;rs181847072;rs183365738;rs114334772;rs114334772;rs181847072;rs16848079;rs16848079;rs151193598;rs181066897;rs151193598;rs185049786;rs144064722;rs150227972;rs16848079;rs16848079;rs114334772;rs185049786;rs114334772;rs151193598;rs16848079;rs16848079;rs185049786;rs11730766;rs181847072;rs181847072;rs151193598;rs115136538;rs151193598;rs143736900;rs181066897;rs151193598;rs144064722;rs146119844;rs181847072;rs114334772;rs183365738;rs115136538;rs183365738;rs16848079;rs16848079;rs115136538;rs114334772;rs16848079;rs16848079;rs185049786;rs114334772;rs144064722;rs150227972;rs181066897;rs151193598;rs143736900;rs115136538;rs78062195;rs115136538;rs151193598;rs183365738;rs16848079;rs16848079;rs151193598;rs150227972;rs115136538;rs16848079;rs16848079;rs181066897;rs181847072;rs181066897;rs115136538;rs114334772;rs16848079;rs16848079;rs143736900;rs151193598;rs181847072;rs151193598;rs151193598;rs114334772;rs114334772;rs181847072;	Serum_M-LDL-P;Serum_IDL-FC;Cholesterol_esters_in_medium_LDL;Serum_SM;Total_cholesterol_in_medium_LDL;Total_cholesterol_in_large_LDL;Triglycerides_in_IDL;Cholesterol_esters_in_medium_LDL;Total_lipids_in_medium_LDL;Phospholipids_in_medium_LDL;Serum_S-VLDL-P;Serum_IDL-P;IDL-P;Triglycerides_in_IDL;Total_lipids_in_large_LDL;Albumin;Total_cholesterol_in_large_LDL;Concentration_of_medium_LDL_particles;Esterified_cholesterol;Serum_IDL-L;Triglycerides_in_IDL;Free_cholesterol_in_large_LDL;Total_cholesterol_in_large_LDL;Total_cholesterol_in_LDL;Albumin;Triglycerides_in_very_small_VLDL;Total_cholesterol_in_LDL;Serum_XS-VLDL-L;Serum_M-LDL-P;Cholesterol_esters_in_large_LDL;Serum_FAw67;Serum_L-LDL-L;L-LDL-L;Serum_L-LDL-L;Concentration_of_small_LDL_particles;Total_cholesterol_in_LDL;Serum_M-LDL-P;M-LDL-P;Serum_IDL-C-eFR;Free_cholesterol;Triglycerides_in_very_small_VLDL;Serum_M-LDL-C;M-LDL-C;Albumin;Serum_LDL-C-eFR;Serum_total_cholesterol;Serum_Est-C;Est-C;Albumin;Total_lipids_in_large_LDL;Serum_M-LDL-L;M-LDL-L;Free_cholesterol_in_large_LDL;Total_cholesterol_in_LDL;Serum_total_cholesterol;Serum_M-LDL-PL;Free_cholesterol_in_large_LDL;Concentration_of_medium_LDL_particles;Total_lipids_in_IDL;Serum_S-LDL-C;S-LDL-C;Serum_M-LDL-L;Serum_Tot-C;Tot-C;Serum_total_cholesterol;Serum_total_cholesterol;Phospholipids_in_very_small_VLDL;Free_cholesterol_in_large_LDL;Serum_Gp;Gp;Serum_S-LDL-C;Total_cholesterol_in_medium_LDL;Serum_L-LDL-P;Total_lipids_in_small_LDL;Albumin;Serum_M-LDL-C;Albumin;Serum_L-LDL-P;L-LDL-P;Free_cholesterol_in_large_LDL;Concentration_of_medium_LDL_particles;Concentration_of_medium_LDL_particles;Serum_Alb;Alb;Cholesterol_esters_in_large_LDL;Total_lipids_in_large_LDL;Serum_IDL-C-eFR;Total_lipids_in_large_LDL;Serum_L-LDL-C;L-LDL-C;Glycoprotein_acetyls__mainly_a1Lacid_glycoprotein;Concentration_of_IDL_particles;Serum_L-LDL-CE;L-LDL-CE;Serum_S-VLDL-C;Concentration_of_medium_LDL_particles;Serum_M-LDL-C;Serum_SM;Phospholipids_in_medium_LDL;Serum_XS-VLDL-PL;Concentration_of_large_LDL_particles;Serum_IDL-TG;Glycoprotein_acetyls__mainly_a1Lacid_glycoprotein;Cholesterol_esters_in_medium_LDL;Serum_LDL-C-eFR;Serum_M-LDL-PL;Phospholipids_in_medium_LDL;Total_cholesterol_in_large_LDL;Total_lipids_in_medium_LDL;Serum_Est-C;Serum_XS-VLDL-TG;XS-VLDL-TG;Total_cholesterol_in_medium_LDL;Cholesterol_esters_in_large_LDL;Triglycerides_in_very_small_VLDL;Phospholipids_in_large_LDL;Serum_L-LDL-C;Concentration_of_medium_LDL_particles;Albumin;Serum_IDL-TG;Cholesterol_esters_in_large_LDL;Concentration_of_very_small_VLDL_particles;Free_cholesterol_in_large_LDL;Phospholipids_in_IDL;Concentration_of_large_LDL_particles;Total_cholesterol_in_large_LDL;Total_cholesterol_in_small_LDL;Albumin;Phospholipids_in_medium_LDL;Serum_Free-C;Triglycerides_in_small_HDL;Serum_L-LDL-CE;Serum_L-LDL-FC;L-LDL-FC;Concentration_of_small_LDL_particles;Serum_XS-VLDL-P;Serum_Free-C;Free-C;Phospholipids_in_medium_LDL;Serum_L-LDL-FC;Concentration_of_medium_LDL_particles;Serum_Alb;Serum_IDL-C;Concentration_of_large_LDL_particles;OmegaL6_fatty_acids;Serum_XS-VLDL-P;XS-VLDL-P;Total_cholesterol_in_medium_LDL;Concentration_of_IDL_particles;Total_cholesterol_in_medium_LDL;Triglycerides_in_small_HDL;Serum_S-LDL-P;Concentration_of_IDL_particles;Serum_IDL-P;Total_cholesterol_in_small_LDL;Concentration_of_large_LDL_particles;Total_cholesterol_in_small_LDL;Cholesterol_esters_in_large_LDL;Concentration_of_large_LDL_particles;Concentration_of_IDL_particles;Total_cholesterol_in_small_LDL;Serum_LDL-C;LDL-C;Total_cholesterol_in_medium_LDL;Total_cholesterol_in_small_VLDL;Free_cholesterol_in_large_LDL;Albumin;Serum_L-LDL-P;Total_lipids_in_large_LDL;Total_cholesterol_in_medium_LDL;Albumin;Concentration_of_IDL_particles;Serum_L-LDL-PL;L-LDL-PL;Total_lipids_in_large_LDL;Concentration_of_large_LDL_particles;Total_cholesterol_in_small_LDL;Total_cholesterol_in_LDL;Serum_XS-VLDL-TG;Serum_Tot-C;Concentration_of_small_LDL_particles;Total_cholesterol_in_large_LDL;Triglycerides_in_small_HDL;Serum_His/Phe;Total_lipids_in_small_LDL;Triglycerides_in_small_HDL;Total_lipids_in_medium_LDL;Serum_Gp;Concentration_of_medium_LDL_particles;Triglycerides_in_IDL;Serum_S-VLDL-C;Total_lipids_in_large_LDL;Serum_LDL-C;Serum_Serum-C;Serum_L-LDL-C;Glycoprotein_acetyls__mainly_a1Lacid_glycoprotein;Serum_LDL-C;Serum_S-VLDL-FC;Triglycerides_in_IDL;Serum_M-LDL-L;Total_cholesterol_in_small_LDL;Concentration_of_IDL_particles;Serum_L-LDL-FC;Triglycerides_in_IDL;Concentration_of_small_LDL_particles;Esterified_cholesterol;Serum_Tot-C;Serum_IDL-C-eFR;IDL-C-eFR;Serum_IDL-PL;Serum_S-VLDL-L;Serum_ApoB;Phospholipids_in_medium_LDL;Total_cholesterol_in_small_VLDL;Concentration_of_small_LDL_particles;Phospholipids_in_large_LDL;Concentration_of_small_LDL_particles;Serum_XS-VLDL-P;Phospholipids_in_large_LDL;Cholesterol_esters_in_large_LDL;Serum_L-LDL-PL;Total_lipids_in_IDL;Phospholipids_in_large_LDL;Serum_M-LDL-PL;M-LDL-PL;Concentration_of_small_LDL_particles;Phospholipids_in_large_LDL;Serum_S-LDL-P;S-LDL-P;Phenylalanine;Serum_Albumin;Serum_Free-C;Serum_Serum-C;Phospholipids_in_large_LDL;Triglycerides_in_IDL;Total_lipids_in_small_LDL;Serum_LDL-C-eFR;LDL-C-eFR;Concentration_of_large_LDL_particles;Cholesterol_esters_in_medium_LDL;Serum_S-VLDL-FC;S-VLDL-FC;Serum_IDL-L;IDL-L;Total_lipids_in_large_LDL;Total_lipids_in_small_LDL;Total_lipids_in_medium_LDL;Total_lipids_in_small_LDL;Serum_S-VLDL-PL;Serum_L-LDL-CE;Triglycerides_in_IDL;Serum_S-VLDL-C;S-VLDL-C;Serum_total_cholesterol;Albumin;Albumin;Concentration_of_small_LDL_particles;Concentration_of_large_LDL_particles;Total_lipids_in_small_LDL;Serum_S-LDL-L;S-LDL-L;Serum_M-LDL-CE;Cholesterol_esters_in_medium_LDL;Serum_IDL-P;Total_cholesterol_in_small_LDL;Serum_M-LDL-CE;M-LDL-CE;Total_cholesterol_in_LDL;Albumin;Cholesterol_esters_in_medium_LDL;Triglycerides_in_very_small_VLDL;Concentration_of_large_LDL_particles;Serum_S-VLDL-PL;Total_lipids_in_small_LDL;Total_lipids_in_medium_LDL;Cholesterol_esters_in_medium_LDL;Total_lipids_in_medium_LDL;Serum_total_cholesterol;Albumin;Glycoprotein_acetyls__mainly_a1Lacid_glycoprotein;Serum_L-LDL-L;Total_lipids_in_medium_LDL;Serum_M-LDL-CE;Total_cholesterol_in_small_VLDL;Serum_Serum-C;Serum-C;Serum_S-LDL-P;Serum_L-LDL-PL;Serum_XS-VLDL-L;XS-VLDL-L;Phospholipids_in_large_LDL;Serum_XS-VLDL-TG;Total_lipids_in_small_HDL;Total_lipids_in_medium_LDL;Total_cholesterol_in_small_LDL;Total_lipids_in_small_HDL;Glycoprotein_acetyls__mainly_a1Lacid_glycoprotein;Serum_Gp;Serum_Gp;Serum_S-LDL-L;Total_cholesterol_in_medium_LDL;Triglycerides_in_IDL;Serum_IDL-TG;IDL-TG;Total_cholesterol_in_LDL;Total_cholesterol_in_small_VLDL;Serum_ApoB;Serum_SM;SM;Concentration_of_medium_LDL_particles;Total_cholesterol_in_large_LDL;Total_lipids_in_small_LDL;Serum_Est-C;Serum_IDL-L;Serum_S-VLDL-PL;S-VLDL-PL;Cholesterol_esters_in_medium_LDL;Free_cholesterol;Albumin;Total_cholesterol_in_small_VLDL;Triglycerides_in_very_small_VLDL;Serum_S-HDL-TG;Serum_S-VLDL-FC;Total_cholesterol_in_LDL;	NA	NA	NA	NA	NA	NA	73765477;74265673;74265673;74265673;74177397;	-;-;-;-;rs72663045;	low_density_lipoprotein_cholesterol_measurement;low_density_lipoprotein_cholesterol_measurement;total_cholesterol_measurement;low_density_lipoprotein_cholesterol_measurement;Apolipoprotein_B;	Davis_et_al.;Davis_et_al.;Davis_et_al.;Davis_et_al.;Sinnott-Armstrong_et_al.;
4_4	4	70103826	78193293	Alb	74033564	4:74033564:C:G	rs187918276	c	g	0.0151	-0.826705	0.0361876	1.64e-115	114.79	9	2.65e-05	Yes	ANKRD17	ALB	Biology	111	Alb;ApoB;ApoBbyApoA1;EstC;FAw3;FAw6;FreeC;Gly;GlycA;HDL3-C;HDL-TG;IDL-C;IDL-CE;IDL-FC;IDL-L;IDL-P;IDL-PL;IDL-TG;LA;LDL-C;LDL-D;LDL-TG;L-HDL-CE_percent;L-HDL-C_percent;L-HDL-PL_percent;L-LDL-C;L-LDL-CE;L-LDL-CE_percent;L-LDL-C_percent;L-LDL-FC;L-LDL-FC_percent;L-LDL-L;L-LDL-P;L-LDL-PL;L-LDL-PL_percent;L-LDL-TG;L-VLDL-PL_percent;L-VLDL-TG_percent;M-HDL-CE_percent;M-HDL-TG;M-LDL-C;M-LDL-CE;M-LDL-CE_percent;M-LDL-C_percent;M-LDL-FC;M-LDL-FC_percent;M-LDL-L;M-LDL-P;M-LDL-PL;M-LDL-PL_percent;M-LDL-TG;M-LDL-TG_percent;MUFA;M-VLDL-C;M-VLDL-CE;M-VLDL-C_percent;M-VLDL-TG_percent;PC;Phe;PUFA;Remnant-C;Serum-C;Serum-TG;SFA;S-HDL-C;S-HDL-CE;S-HDL-CE_percent;S-HDL-C_percent;S-HDL-FC_percent;S-HDL-L;S-HDL-P;S-HDL-PL_percent;S-HDL-TG;S-LDL-C;S-LDL-CE;S-LDL-CE_percent;S-LDL-C_percent;S-LDL-FC;S-LDL-FC_percent;S-LDL-L;S-LDL-P;S-LDL-PL;S-LDL-PL_percent;S-LDL-TG;S-LDL-TG_percent;SM;S-VLDL-C;S-VLDL-CE;S-VLDL-FC;S-VLDL-L;S-VLDL-P;S-VLDL-PL;TotCho;TotFA;TotPG;VLDL-C;XL-HDL-FC_percent;XL-VLDL-PL_percent;XL-VLDL-TG_percent;XS-VLDL-C;XS-VLDL-CE;XS-VLDL-FC;XS-VLDL-L;XS-VLDL-P;XS-VLDL-PL;XS-VLDL-TG;XXL-VLDL-C;XXL-VLDL-CE;XXL-VLDL-CE_percent;XXL-VLDL-C_percent;XXL-VLDL-TG_percent;	2	region_4_4_locus_1	intron_variant	NA	NA	NA	E4_HYPERCHOL (p=7.52142e-22); E4_HYPERLIPNAS (p=6.60192e-09); E4_LIPOPROT (p=2.72835e-25); E4_METABOLIA (p=4.80286e-16); J10_ASTHMACOPDKELA (p=9.49139e-10); J10_LOWCHRON (p=9.80347e-10); RX_STATIN (p=5.4325e-137);	NA	NA	rs114334772;rs138287365;rs185567543;rs114334772;rs115183538;rs76246956;rs115136538;rs185049786;rs182695896;rs185049786;rs185567543;rs76246956;rs144064722;rs76246956;rs76246956;rs114334772;rs16848079;rs16848079;rs115183538;rs181066897;rs181847072;rs182695896;rs182695896;rs75759928;rs115183538;rs181847072;rs151193598;rs115136538;rs181847072;rs182695896;rs181066897;rs138287365;rs114334772;rs115136538;rs78098253;rs181847072;rs77691638;rs114334772;rs138287365;rs182695896;rs16848079;rs16848079;rs115136538;rs181066897;rs76246956;rs138287365;rs16848079;rs16848079;rs115136538;rs144064722;rs16848079;rs16848079;rs144064722;rs185567543;rs115136538;rs16848079;rs16848079;rs16848079;rs16848079;rs115136538;rs185567543;rs151193598;rs116329419;rs151193598;rs185567543;rs16848079;rs16848079;rs115136538;rs138287365;rs182695896;rs16848079;rs16848079;rs181847072;rs151193598;rs16848079;rs16848079;rs182695896;rs115136538;rs144064722;rs115136538;rs185049786;rs114822153;rs114334772;rs80101718;rs16848079;rs16848079;rs151193598;rs138287365;rs16848079;rs16848079;rs114334772;rs138287365;rs16848079;rs16848079;rs76246956;rs144064722;rs138287365;rs16848079;rs16848079;rs115136538;rs115136538;rs138287365;rs114334772;rs78098253;rs77691638;rs181847072;rs114334772;rs116329419;rs114334772;rs151193598;rs182695896;rs114334772;rs114334772;rs182695896;rs185567543;rs144064722;rs182695896;rs144064722;rs114334772;rs16848079;rs16848079;rs181847072;rs185567543;rs11574452;rs115183538;rs151193598;rs115136538;rs138287365;rs185049786;rs115136538;rs182695896;rs151193598;rs144064722;rs182695896;rs76246956;rs115183538;rs185567543;rs151193598;rs11574452;rs11574452;rs181847072;rs185049786;rs181847072;rs16850360;rs115136538;rs185567543;rs185567543;rs185567543;rs182695896;rs115136538;rs16848079;rs16848079;rs144064722;rs79587577;rs114334772;rs16848079;rs16848079;rs115136538;rs182695896;rs115183538;rs185049786;rs115136538;rs114334772;rs181066897;rs76246956;rs182695896;rs144064722;rs16848079;rs16848079;rs185567543;rs181066897;rs181847072;rs185567543;rs138287365;rs114334772;rs181847072;rs115136538;rs144064722;rs144064722;rs16848079;rs16848079;rs181847072;rs185049786;rs116329419;rs114334772;rs144064722;rs182695896;rs16848079;rs16848079;rs185049786;rs182695896;rs138287365;rs144064722;rs115136538;rs114334772;rs151193598;rs151193598;rs114334772;rs138287365;rs144064722;rs181066897;rs114334772;rs144064722;rs115183538;rs151193598;rs115183538;rs114334772;rs151193598;rs185567543;rs138287365;rs115136538;rs182695896;rs138287365;rs115136538;rs114334772;rs185049786;rs114334772;rs115136538;rs116329419;rs114334772;rs16850360;rs16850360;rs185049786;rs151193598;rs138287365;rs182695896;rs114334772;rs185049786;rs181847072;rs138287365;rs185567543;rs138287365;rs144064722;rs138287365;rs115136538;rs16848079;rs16848079;rs114334772;rs114334772;rs114334772;rs182695896;rs151193598;rs76246956;rs76246956;rs185567543;rs182695896;rs115136538;rs181847072;rs151193598;rs185567543;rs138287365;rs115136538;rs144064722;rs144064722;rs16848079;rs16848079;rs185567543;rs16848079;rs16848079;rs3756074;rs185049786;rs115136538;rs11574450;rs114334772;rs138287365;rs114334772;rs144064722;rs115183538;rs181847072;rs16848079;rs16848079;rs138287365;rs185049786;rs144064722;rs182695896;rs16848079;rs16848079;rs182695896;rs16848079;rs16848079;rs138287365;rs181066897;rs185567543;rs185567543;rs181847072;rs114334772;rs114334772;rs138287365;rs181847072;rs16848079;rs16848079;rs151193598;rs181066897;rs151193598;rs182695896;rs185049786;rs144064722;rs16848079;rs16848079;rs114334772;rs115183538;rs185049786;rs182695896;rs114334772;rs76246956;rs151193598;rs16848079;rs16848079;rs185049786;rs185567543;rs138287365;rs11730766;rs181847072;rs181847072;rs151193598;rs185567543;rs115136538;rs138287365;rs138287365;rs138287365;rs151193598;rs76246956;rs181066897;rs151193598;rs144064722;rs182695896;rs182695896;rs185567543;rs181847072;rs185567543;rs114334772;rs185567543;rs138287365;rs185567543;rs185567543;rs115136538;rs185567543;rs16848079;rs16848079;rs138287365;rs182695896;rs115136538;rs182695896;rs114334772;rs16848079;rs16848079;rs185049786;rs114334772;rs144064722;rs181066897;rs151193598;rs182695896;rs115136538;rs78062195;rs115136538;rs151193598;rs182695896;rs138287365;rs16848079;rs16848079;rs182695896;rs151193598;rs76246956;rs115136538;rs138287365;rs16848079;rs16848079;rs181066897;rs181847072;rs181066897;rs115136538;rs114334772;rs16848079;rs16848079;rs151193598;rs182695896;rs181847072;rs151193598;rs151193598;rs114334772;rs182695896;rs185567543;rs114334772;rs181847072;	Serum_M-LDL-P;Total_cholesterol_in_IDL;Free_cholesterol;Serum_IDL-FC;Total_cholesterol_in_medium_LDL;Concentration_of_small_LDL_particles;Serum_SM;Total_cholesterol_in_medium_LDL;Phenylalanine;Total_lipids_in_medium_LDL;Phospholipids_in_large_LDL;Albumin;Phospholipids_in_medium_LDL;Triglycerides_in_IDL;Concentration_of_medium_LDL_particles;Serum_S-VLDL-P;Serum_IDL-P;IDL-P;Total_lipids_in_medium_LDL;Triglycerides_in_IDL;Total_lipids_in_large_LDL;Total_cholesterol_in_small_LDL;Free_cholesterol_in_IDL;Albumin;Total_lipids_in_small_LDL;Concentration_of_medium_LDL_particles;Esterified_cholesterol;Serum_IDL-L;Free_cholesterol_in_large_LDL;Esterified_cholesterol;Total_cholesterol_in_LDL;Total_cholesterol_in_LDL;Serum_XS-VLDL-L;Serum_M-LDL-P;Free_cholesterol_in_large_LDL;Cholesterol_esters_in_large_LDL;Free_cholesterol_in_large_LDL;Serum_FAw67;Phospholipids_in_very_small_VLDL;Total_lipids_in_small_HDL;Serum_L-LDL-L;L-LDL-L;Serum_L-LDL-L;Concentration_of_small_LDL_particles;Total_lipids_in_large_LDL;Cholesterol_esters_in_large_LDL;Serum_M-LDL-P;M-LDL-P;Serum_IDL-C-eFR;Free_cholesterol;Serum_M-LDL-C;M-LDL-C;Albumin;Concentration_of_medium_LDL_particles;Serum_LDL-C-eFR;Serum_Est-C;Est-C;Serum_M-LDL-L;M-LDL-L;Serum_M-LDL-PL;Total_lipids_in_large_LDL;Free_cholesterol_in_large_LDL;Concentration_of_medium_LDL_particles;Total_lipids_in_IDL;Concentration_of_IDL_particles;Serum_S-LDL-C;S-LDL-C;Serum_M-LDL-L;Total_cholesterol_in_small_VLDL;Phospholipids_in_medium_LDL;Serum_Tot-C;Tot-C;Serum_total_cholesterol;Phospholipids_in_very_small_VLDL;Serum_Gp;Gp;Total_lipids_in_IDL;Serum_S-LDL-C;Total_cholesterol_in_medium_LDL;Serum_L-LDL-P;Total_lipids_in_small_LDL;Albumin;Serum_M-LDL-C;Albumin;Serum_L-LDL-P;L-LDL-P;Concentration_of_medium_LDL_particles;Free_cholesterol;Serum_Alb;Alb;Serum_IDL-C-eFR;Phospholipids_in_medium_LDL;Serum_L-LDL-C;L-LDL-C;Cholesterol_esters_in_medium_LDL;Concentration_of_IDL_particles;Concentration_of_very_small_VLDL_particles;Serum_L-LDL-CE;L-LDL-CE;Serum_S-VLDL-C;Serum_M-LDL-C;Total_lipids_in_medium_LDL;Serum_SM;Albumin;Albumin;Phospholipids_in_medium_LDL;Serum_XS-VLDL-PL;Concentration_of_large_LDL_particles;Serum_IDL-TG;Cholesterol_esters_in_medium_LDL;Total_lipids_in_very_small_VLDL;Serum_LDL-C-eFR;Serum_M-LDL-PL;Phospholipids_in_IDL;Free_cholesterol_in_large_LDL;Total_cholesterol_in_large_LDL;Free_cholesterol;Total_lipids_in_medium_LDL;Serum_Est-C;Serum_XS-VLDL-TG;XS-VLDL-TG;Total_cholesterol_in_medium_LDL;Total_cholesterol_in_large_LDL;Albumin;Triglycerides_in_IDL;Phospholipids_in_large_LDL;Serum_L-LDL-C;Concentration_of_IDL_particles;Albumin;Serum_IDL-TG;Cholesterol_esters_in_large_LDL;Concentration_of_very_small_VLDL_particles;Free_cholesterol_in_large_LDL;Total_cholesterol_in_medium_LDL;Free_cholesterol;Free_cholesterol;Phenylalanine;Phospholipids_in_IDL;Serum_Alb;Alb;Concentration_of_large_LDL_particles;Total_cholesterol_in_large_LDL;Total_cholesterol_in_small_LDL;Albumin;Serum_Free-C;Concentration_of_large_LDL_particles;Cholesterol_esters_in_medium_LDL;Total_cholesterol_in_medium_LDL;Concentration_of_IDL_particles;Serum_L-LDL-CE;Serum_L-LDL-FC;L-LDL-FC;Concentration_of_small_LDL_particles;Albumin;Serum_XS-VLDL-P;Serum_Free-C;Free-C;Serum_L-LDL-FC;Concentration_of_large_LDL_particles;Total_cholesterol_in_small_LDL;Concentration_of_medium_LDL_particles;Serum_Alb;Serum_IDL-C;Concentration_of_large_LDL_particles;Concentration_of_large_LDL_particles;Free_cholesterol_in_large_LDL;OmegaL6_fatty_acids;Serum_XS-VLDL-P;XS-VLDL-P;Triglycerides_in_IDL;Total_cholesterol_in_medium_LDL;Triglycerides_in_small_HDL;Phospholipids_in_very_small_VLDL;Albumin;Serum_S-LDL-P;Concentration_of_IDL_particles;Serum_IDL-P;Total_cholesterol_in_small_LDL;Cholesterol_esters_in_large_LDL;Serum_LDL-C;LDL-C;Total_cholesterol_in_small_VLDL;Free_cholesterol_in_large_LDL;Albumin;Serum_L-LDL-P;Total_lipids_in_large_LDL;Total_lipids_in_large_LDL;Serum_L-LDL-PL;L-LDL-PL;Total_lipids_in_large_LDL;Cholesterol_esters_in_medium_LDL;Total_cholesterol_in_medium_LDL;Total_cholesterol_in_LDL;Serum_XS-VLDL-TG;Serum_Tot-C;Concentration_of_small_LDL_particles;Total_cholesterol_in_large_LDL;Serum_His/Phe;Concentration_of_medium_LDL_particles;Total_lipids_in_small_LDL;Total_lipids_in_medium_LDL;Serum_Gp;Concentration_of_medium_LDL_particles;Concentration_of_small_LDL_particles;Triglycerides_in_IDL;Concentration_of_medium_LDL_particles;Serum_S-VLDL-C;Total_lipids_in_large_LDL;Total_cholesterol_in_small_LDL;Total_lipids_in_large_LDL;Serum_LDL-C;Phospholipids_in_large_LDL;Triglycerides_in_IDL;Serum_Serum-C;Serum_L-LDL-C;Glycoprotein_acetyls__mainly_a1Lacid_glycoprotein;Serum_LDL-C;Serum_S-VLDL-FC;Triglycerides_in_IDL;Serum_M-LDL-L;Serum_Alb;Alb;Total_cholesterol_in_small_LDL;Concentration_of_IDL_particles;Triglycerides_in_very_small_VLDL;Total_cholesterol_in_IDL;Serum_L-LDL-FC;Triglycerides_in_IDL;Concentration_of_small_LDL_particles;Concentration_of_large_LDL_particles;Esterified_cholesterol;Total_cholesterol_in_large_LDL;Esterified_cholesterol;Phospholipids_in_large_LDL;Serum_Tot-C;Serum_IDL-C-eFR;IDL-C-eFR;Serum_IDL-PL;Serum_S-VLDL-L;Serum_ApoB;Concentration_of_very_small_VLDL_particles;Phospholipids_in_medium_LDL;Total_lipids_in_medium_LDL;Total_lipids_in_small_LDL;Phospholipids_in_IDL;Triglycerides_in_IDL;Serum_XS-VLDL-P;Phospholipids_in_large_LDL;Cholesterol_esters_in_large_LDL;Concentration_of_small_LDL_particles;Cholesterol_esters_in_medium_LDL;Serum_L-LDL-PL;Total_lipids_in_IDL;Phospholipids_in_large_LDL;Serum_M-LDL-PL;M-LDL-PL;Total_lipids_in_small_LDL;Serum_S-LDL-P;S-LDL-P;Albumin;Phenylalanine;Serum_Albumin;Albumin;Serum_Free-C;Serum_total_cholesterol;Serum_Serum-C;Triglycerides_in_IDL;Concentration_of_large_LDL_particles;Total_lipids_in_small_LDL;Serum_LDL-C-eFR;LDL-C-eFR;Concentration_of_small_LDL_particles;Concentration_of_large_LDL_particles;Cholesterol_esters_in_medium_LDL;Total_lipids_in_medium_LDL;Serum_S-VLDL-FC;S-VLDL-FC;Albumin;Serum_IDL-L;IDL-L;Glycoprotein_acetyls__mainly_a1Lacid_glycoprotein;Total_lipids_in_large_LDL;Phospholipids_in_medium_LDL;Total_cholesterol_in_LDL;Total_lipids_in_medium_LDL;Serum_S-VLDL-PL;Serum_L-LDL-CE;Free_cholesterol_in_IDL;Triglycerides_in_IDL;Serum_S-VLDL-C;S-VLDL-C;Serum_total_cholesterol;Albumin;Albumin;Total_cholesterol_in_large_LDL;Concentration_of_small_LDL_particles;Concentration_of_large_LDL_particles;Serum_S-LDL-L;S-LDL-L;Serum_M-LDL-CE;Albumin;Cholesterol_esters_in_medium_LDL;Total_cholesterol_in_LDL;Serum_IDL-P;Total_cholesterol_in_medium_LDL;Total_cholesterol_in_small_LDL;Serum_M-LDL-CE;M-LDL-CE;Total_cholesterol_in_LDL;Albumin;Total_lipids_in_small_HDL;Albumin;Cholesterol_esters_in_medium_LDL;Triglycerides_in_very_small_VLDL;Concentration_of_large_LDL_particles;Cholesterol_esters_in_large_LDL;Serum_S-VLDL-PL;Total_lipids_in_small_LDL;Phenylalanine;Esterified_cholesterol;Total_lipids_in_small_LDL;Total_cholesterol_in_small_LDL;Cholesterol_esters_in_medium_LDL;Total_lipids_in_medium_LDL;Serum_total_cholesterol;Concentration_of_medium_LDL_particles;Triglycerides_in_small_HDL;Total_lipids_in_medium_LDL;Glycoprotein_acetyls__mainly_a1Lacid_glycoprotein;Serum_total_cholesterol;Serum_L-LDL-L;Free_cholesterol_in_IDL;Phospholipids_in_IDL;Glycoprotein_acetyls__mainly_a1Lacid_glycoprotein;Total_lipids_in_IDL;Serum_M-LDL-CE;Total_lipids_in_small_HDL;Serum_Serum-C;Serum-C;Total_cholesterol_in_small_LDL;Serum_total_cholesterol;Serum_S-LDL-P;Concentration_of_small_LDL_particles;Serum_L-LDL-PL;Serum_XS-VLDL-L;XS-VLDL-L;Phospholipids_in_large_LDL;Serum_XS-VLDL-TG;Total_lipids_in_small_HDL;Total_cholesterol_in_small_LDL;Total_lipids_in_small_HDL;Phospholipids_in_very_small_VLDL;Serum_Gp;Serum_Gp;Serum_S-LDL-L;Total_cholesterol_in_medium_LDL;Total_lipids_in_small_LDL;Free_cholesterol_in_large_LDL;Serum_IDL-TG;IDL-TG;Total_cholesterol_in_small_VLDL;Total_cholesterol_in_LDL;Esterified_cholesterol;Serum_ApoB;Total_lipids_in_IDL;Serum_SM;SM;Concentration_of_medium_LDL_particles;Total_cholesterol_in_large_LDL;Total_lipids_in_small_LDL;Serum_Est-C;Serum_IDL-L;Serum_S-VLDL-PL;S-VLDL-PL;Free_cholesterol;Triglycerides_in_very_small_VLDL;Albumin;Total_cholesterol_in_small_VLDL;Triglycerides_in_very_small_VLDL;Serum_S-HDL-TG;Glycoprotein_acetyls__mainly_a1Lacid_glycoprotein;Total_cholesterol_in_IDL;Serum_S-VLDL-FC;Total_cholesterol_in_LDL;	NA	NA	NA	NA	NA	NA	73765477;74265673;74265673;74265673;74177397;	-;-;-;-;rs72663045;	low_density_lipoprotein_cholesterol_measurement;low_density_lipoprotein_cholesterol_measurement;total_cholesterol_measurement;low_density_lipoprotein_cholesterol_measurement;Apolipoprotein_B;	Davis_et_al.;Davis_et_al.;Davis_et_al.;Davis_et_al.;Sinnott-Armstrong_et_al.;
4_4	4	70103826	78193293	M-VLDL-CE	74033564	4:74033564:C:G	rs187918276	c	g	0.015	0.277618	0.0352827	3.592e-15	14.44	10	0.2012	No	ANKRD17	ALB	Biology	111	Alb;ApoB;ApoBbyApoA1;EstC;FAw3;FAw6;FreeC;Gly;GlycA;HDL3-C;HDL-TG;IDL-C;IDL-CE;IDL-FC;IDL-L;IDL-P;IDL-PL;IDL-TG;LA;LDL-C;LDL-D;LDL-TG;L-HDL-CE_percent;L-HDL-C_percent;L-HDL-PL_percent;L-LDL-C;L-LDL-CE;L-LDL-CE_percent;L-LDL-C_percent;L-LDL-FC;L-LDL-FC_percent;L-LDL-L;L-LDL-P;L-LDL-PL;L-LDL-PL_percent;L-LDL-TG;L-VLDL-PL_percent;L-VLDL-TG_percent;M-HDL-CE_percent;M-HDL-TG;M-LDL-C;M-LDL-CE;M-LDL-CE_percent;M-LDL-C_percent;M-LDL-FC;M-LDL-FC_percent;M-LDL-L;M-LDL-P;M-LDL-PL;M-LDL-PL_percent;M-LDL-TG;M-LDL-TG_percent;MUFA;M-VLDL-C;M-VLDL-CE;M-VLDL-C_percent;M-VLDL-TG_percent;PC;Phe;PUFA;Remnant-C;Serum-C;Serum-TG;SFA;S-HDL-C;S-HDL-CE;S-HDL-CE_percent;S-HDL-C_percent;S-HDL-FC_percent;S-HDL-L;S-HDL-P;S-HDL-PL_percent;S-HDL-TG;S-LDL-C;S-LDL-CE;S-LDL-CE_percent;S-LDL-C_percent;S-LDL-FC;S-LDL-FC_percent;S-LDL-L;S-LDL-P;S-LDL-PL;S-LDL-PL_percent;S-LDL-TG;S-LDL-TG_percent;SM;S-VLDL-C;S-VLDL-CE;S-VLDL-FC;S-VLDL-L;S-VLDL-P;S-VLDL-PL;TotCho;TotFA;TotPG;VLDL-C;XL-HDL-FC_percent;XL-VLDL-PL_percent;XL-VLDL-TG_percent;XS-VLDL-C;XS-VLDL-CE;XS-VLDL-FC;XS-VLDL-L;XS-VLDL-P;XS-VLDL-PL;XS-VLDL-TG;XXL-VLDL-C;XXL-VLDL-CE;XXL-VLDL-CE_percent;XXL-VLDL-C_percent;XXL-VLDL-TG_percent;	2	region_4_4_locus_1	intron_variant	NA	NA	NA	E4_HYPERCHOL (p=7.52142e-22); E4_HYPERLIPNAS (p=6.60192e-09); E4_LIPOPROT (p=2.72835e-25); E4_METABOLIA (p=4.80286e-16); J10_ASTHMACOPDKELA (p=9.49139e-10); J10_LOWCHRON (p=9.80347e-10); RX_STATIN (p=5.4325e-137);	NA	NA	rs114334772;rs138287365;rs185567543;rs114334772;rs115183538;rs76246956;rs115136538;rs185049786;rs182695896;rs185049786;rs185567543;rs76246956;rs144064722;rs76246956;rs76246956;rs114334772;rs16848079;rs16848079;rs115183538;rs181066897;rs181847072;rs182695896;rs182695896;rs75759928;rs115183538;rs181847072;rs151193598;rs115136538;rs181847072;rs182695896;rs181066897;rs138287365;rs114334772;rs115136538;rs78098253;rs181847072;rs77691638;rs114334772;rs138287365;rs182695896;rs16848079;rs16848079;rs115136538;rs181066897;rs76246956;rs138287365;rs16848079;rs16848079;rs115136538;rs144064722;rs16848079;rs16848079;rs144064722;rs185567543;rs115136538;rs16848079;rs16848079;rs16848079;rs16848079;rs115136538;rs185567543;rs151193598;rs116329419;rs151193598;rs185567543;rs16848079;rs16848079;rs115136538;rs138287365;rs182695896;rs16848079;rs16848079;rs181847072;rs151193598;rs16848079;rs16848079;rs182695896;rs115136538;rs144064722;rs115136538;rs185049786;rs114822153;rs114334772;rs80101718;rs16848079;rs16848079;rs151193598;rs138287365;rs16848079;rs16848079;rs114334772;rs138287365;rs16848079;rs16848079;rs76246956;rs144064722;rs138287365;rs16848079;rs16848079;rs115136538;rs115136538;rs138287365;rs114334772;rs78098253;rs77691638;rs181847072;rs114334772;rs116329419;rs114334772;rs151193598;rs182695896;rs114334772;rs114334772;rs182695896;rs185567543;rs144064722;rs182695896;rs144064722;rs114334772;rs16848079;rs16848079;rs181847072;rs185567543;rs11574452;rs115183538;rs151193598;rs115136538;rs138287365;rs185049786;rs115136538;rs182695896;rs151193598;rs144064722;rs182695896;rs76246956;rs115183538;rs185567543;rs151193598;rs11574452;rs11574452;rs181847072;rs185049786;rs181847072;rs16850360;rs115136538;rs185567543;rs185567543;rs185567543;rs182695896;rs115136538;rs16848079;rs16848079;rs144064722;rs79587577;rs114334772;rs16848079;rs16848079;rs115136538;rs182695896;rs115183538;rs185049786;rs115136538;rs114334772;rs181066897;rs76246956;rs182695896;rs144064722;rs16848079;rs16848079;rs185567543;rs181066897;rs181847072;rs185567543;rs138287365;rs114334772;rs181847072;rs115136538;rs144064722;rs144064722;rs16848079;rs16848079;rs181847072;rs185049786;rs116329419;rs114334772;rs144064722;rs182695896;rs16848079;rs16848079;rs185049786;rs182695896;rs138287365;rs144064722;rs115136538;rs114334772;rs151193598;rs151193598;rs114334772;rs138287365;rs144064722;rs181066897;rs114334772;rs144064722;rs115183538;rs151193598;rs115183538;rs114334772;rs151193598;rs185567543;rs138287365;rs115136538;rs182695896;rs138287365;rs115136538;rs114334772;rs185049786;rs114334772;rs115136538;rs116329419;rs114334772;rs16850360;rs16850360;rs185049786;rs151193598;rs138287365;rs182695896;rs114334772;rs185049786;rs181847072;rs138287365;rs185567543;rs138287365;rs144064722;rs138287365;rs115136538;rs16848079;rs16848079;rs114334772;rs114334772;rs114334772;rs182695896;rs151193598;rs76246956;rs76246956;rs185567543;rs182695896;rs115136538;rs181847072;rs151193598;rs185567543;rs138287365;rs115136538;rs144064722;rs144064722;rs16848079;rs16848079;rs185567543;rs16848079;rs16848079;rs3756074;rs185049786;rs115136538;rs11574450;rs114334772;rs138287365;rs114334772;rs144064722;rs115183538;rs181847072;rs16848079;rs16848079;rs138287365;rs185049786;rs144064722;rs182695896;rs16848079;rs16848079;rs182695896;rs16848079;rs16848079;rs138287365;rs181066897;rs185567543;rs185567543;rs181847072;rs114334772;rs114334772;rs138287365;rs181847072;rs16848079;rs16848079;rs151193598;rs181066897;rs151193598;rs182695896;rs185049786;rs144064722;rs16848079;rs16848079;rs114334772;rs115183538;rs185049786;rs182695896;rs114334772;rs76246956;rs151193598;rs16848079;rs16848079;rs185049786;rs185567543;rs138287365;rs11730766;rs181847072;rs181847072;rs151193598;rs185567543;rs115136538;rs138287365;rs138287365;rs138287365;rs151193598;rs76246956;rs181066897;rs151193598;rs144064722;rs182695896;rs182695896;rs185567543;rs181847072;rs185567543;rs114334772;rs185567543;rs138287365;rs185567543;rs185567543;rs115136538;rs185567543;rs16848079;rs16848079;rs138287365;rs182695896;rs115136538;rs182695896;rs114334772;rs16848079;rs16848079;rs185049786;rs114334772;rs144064722;rs181066897;rs151193598;rs182695896;rs115136538;rs78062195;rs115136538;rs151193598;rs182695896;rs138287365;rs16848079;rs16848079;rs182695896;rs151193598;rs76246956;rs115136538;rs138287365;rs16848079;rs16848079;rs181066897;rs181847072;rs181066897;rs115136538;rs114334772;rs16848079;rs16848079;rs151193598;rs182695896;rs181847072;rs151193598;rs151193598;rs114334772;rs182695896;rs185567543;rs114334772;rs181847072;	Serum_M-LDL-P;Total_cholesterol_in_IDL;Free_cholesterol;Serum_IDL-FC;Total_cholesterol_in_medium_LDL;Concentration_of_small_LDL_particles;Serum_SM;Total_cholesterol_in_medium_LDL;Phenylalanine;Total_lipids_in_medium_LDL;Phospholipids_in_large_LDL;Albumin;Phospholipids_in_medium_LDL;Triglycerides_in_IDL;Concentration_of_medium_LDL_particles;Serum_S-VLDL-P;Serum_IDL-P;IDL-P;Total_lipids_in_medium_LDL;Triglycerides_in_IDL;Total_lipids_in_large_LDL;Total_cholesterol_in_small_LDL;Free_cholesterol_in_IDL;Albumin;Total_lipids_in_small_LDL;Concentration_of_medium_LDL_particles;Esterified_cholesterol;Serum_IDL-L;Free_cholesterol_in_large_LDL;Esterified_cholesterol;Total_cholesterol_in_LDL;Total_cholesterol_in_LDL;Serum_XS-VLDL-L;Serum_M-LDL-P;Free_cholesterol_in_large_LDL;Cholesterol_esters_in_large_LDL;Free_cholesterol_in_large_LDL;Serum_FAw67;Phospholipids_in_very_small_VLDL;Total_lipids_in_small_HDL;Serum_L-LDL-L;L-LDL-L;Serum_L-LDL-L;Concentration_of_small_LDL_particles;Total_lipids_in_large_LDL;Cholesterol_esters_in_large_LDL;Serum_M-LDL-P;M-LDL-P;Serum_IDL-C-eFR;Free_cholesterol;Serum_M-LDL-C;M-LDL-C;Albumin;Concentration_of_medium_LDL_particles;Serum_LDL-C-eFR;Serum_Est-C;Est-C;Serum_M-LDL-L;M-LDL-L;Serum_M-LDL-PL;Total_lipids_in_large_LDL;Free_cholesterol_in_large_LDL;Concentration_of_medium_LDL_particles;Total_lipids_in_IDL;Concentration_of_IDL_particles;Serum_S-LDL-C;S-LDL-C;Serum_M-LDL-L;Total_cholesterol_in_small_VLDL;Phospholipids_in_medium_LDL;Serum_Tot-C;Tot-C;Serum_total_cholesterol;Phospholipids_in_very_small_VLDL;Serum_Gp;Gp;Total_lipids_in_IDL;Serum_S-LDL-C;Total_cholesterol_in_medium_LDL;Serum_L-LDL-P;Total_lipids_in_small_LDL;Albumin;Serum_M-LDL-C;Albumin;Serum_L-LDL-P;L-LDL-P;Concentration_of_medium_LDL_particles;Free_cholesterol;Serum_Alb;Alb;Serum_IDL-C-eFR;Phospholipids_in_medium_LDL;Serum_L-LDL-C;L-LDL-C;Cholesterol_esters_in_medium_LDL;Concentration_of_IDL_particles;Concentration_of_very_small_VLDL_particles;Serum_L-LDL-CE;L-LDL-CE;Serum_S-VLDL-C;Serum_M-LDL-C;Total_lipids_in_medium_LDL;Serum_SM;Albumin;Albumin;Phospholipids_in_medium_LDL;Serum_XS-VLDL-PL;Concentration_of_large_LDL_particles;Serum_IDL-TG;Cholesterol_esters_in_medium_LDL;Total_lipids_in_very_small_VLDL;Serum_LDL-C-eFR;Serum_M-LDL-PL;Phospholipids_in_IDL;Free_cholesterol_in_large_LDL;Total_cholesterol_in_large_LDL;Free_cholesterol;Total_lipids_in_medium_LDL;Serum_Est-C;Serum_XS-VLDL-TG;XS-VLDL-TG;Total_cholesterol_in_medium_LDL;Total_cholesterol_in_large_LDL;Albumin;Triglycerides_in_IDL;Phospholipids_in_large_LDL;Serum_L-LDL-C;Concentration_of_IDL_particles;Albumin;Serum_IDL-TG;Cholesterol_esters_in_large_LDL;Concentration_of_very_small_VLDL_particles;Free_cholesterol_in_large_LDL;Total_cholesterol_in_medium_LDL;Free_cholesterol;Free_cholesterol;Phenylalanine;Phospholipids_in_IDL;Serum_Alb;Alb;Concentration_of_large_LDL_particles;Total_cholesterol_in_large_LDL;Total_cholesterol_in_small_LDL;Albumin;Serum_Free-C;Concentration_of_large_LDL_particles;Cholesterol_esters_in_medium_LDL;Total_cholesterol_in_medium_LDL;Concentration_of_IDL_particles;Serum_L-LDL-CE;Serum_L-LDL-FC;L-LDL-FC;Concentration_of_small_LDL_particles;Albumin;Serum_XS-VLDL-P;Serum_Free-C;Free-C;Serum_L-LDL-FC;Concentration_of_large_LDL_particles;Total_cholesterol_in_small_LDL;Concentration_of_medium_LDL_particles;Serum_Alb;Serum_IDL-C;Concentration_of_large_LDL_particles;Concentration_of_large_LDL_particles;Free_cholesterol_in_large_LDL;OmegaL6_fatty_acids;Serum_XS-VLDL-P;XS-VLDL-P;Triglycerides_in_IDL;Total_cholesterol_in_medium_LDL;Triglycerides_in_small_HDL;Phospholipids_in_very_small_VLDL;Albumin;Serum_S-LDL-P;Concentration_of_IDL_particles;Serum_IDL-P;Total_cholesterol_in_small_LDL;Cholesterol_esters_in_large_LDL;Serum_LDL-C;LDL-C;Total_cholesterol_in_small_VLDL;Free_cholesterol_in_large_LDL;Albumin;Serum_L-LDL-P;Total_lipids_in_large_LDL;Total_lipids_in_large_LDL;Serum_L-LDL-PL;L-LDL-PL;Total_lipids_in_large_LDL;Cholesterol_esters_in_medium_LDL;Total_cholesterol_in_medium_LDL;Total_cholesterol_in_LDL;Serum_XS-VLDL-TG;Serum_Tot-C;Concentration_of_small_LDL_particles;Total_cholesterol_in_large_LDL;Serum_His/Phe;Concentration_of_medium_LDL_particles;Total_lipids_in_small_LDL;Total_lipids_in_medium_LDL;Serum_Gp;Concentration_of_medium_LDL_particles;Concentration_of_small_LDL_particles;Triglycerides_in_IDL;Concentration_of_medium_LDL_particles;Serum_S-VLDL-C;Total_lipids_in_large_LDL;Total_cholesterol_in_small_LDL;Total_lipids_in_large_LDL;Serum_LDL-C;Phospholipids_in_large_LDL;Triglycerides_in_IDL;Serum_Serum-C;Serum_L-LDL-C;Glycoprotein_acetyls__mainly_a1Lacid_glycoprotein;Serum_LDL-C;Serum_S-VLDL-FC;Triglycerides_in_IDL;Serum_M-LDL-L;Serum_Alb;Alb;Total_cholesterol_in_small_LDL;Concentration_of_IDL_particles;Triglycerides_in_very_small_VLDL;Total_cholesterol_in_IDL;Serum_L-LDL-FC;Triglycerides_in_IDL;Concentration_of_small_LDL_particles;Concentration_of_large_LDL_particles;Esterified_cholesterol;Total_cholesterol_in_large_LDL;Esterified_cholesterol;Phospholipids_in_large_LDL;Serum_Tot-C;Serum_IDL-C-eFR;IDL-C-eFR;Serum_IDL-PL;Serum_S-VLDL-L;Serum_ApoB;Concentration_of_very_small_VLDL_particles;Phospholipids_in_medium_LDL;Total_lipids_in_medium_LDL;Total_lipids_in_small_LDL;Phospholipids_in_IDL;Triglycerides_in_IDL;Serum_XS-VLDL-P;Phospholipids_in_large_LDL;Cholesterol_esters_in_large_LDL;Concentration_of_small_LDL_particles;Cholesterol_esters_in_medium_LDL;Serum_L-LDL-PL;Total_lipids_in_IDL;Phospholipids_in_large_LDL;Serum_M-LDL-PL;M-LDL-PL;Total_lipids_in_small_LDL;Serum_S-LDL-P;S-LDL-P;Albumin;Phenylalanine;Serum_Albumin;Albumin;Serum_Free-C;Serum_total_cholesterol;Serum_Serum-C;Triglycerides_in_IDL;Concentration_of_large_LDL_particles;Total_lipids_in_small_LDL;Serum_LDL-C-eFR;LDL-C-eFR;Concentration_of_small_LDL_particles;Concentration_of_large_LDL_particles;Cholesterol_esters_in_medium_LDL;Total_lipids_in_medium_LDL;Serum_S-VLDL-FC;S-VLDL-FC;Albumin;Serum_IDL-L;IDL-L;Glycoprotein_acetyls__mainly_a1Lacid_glycoprotein;Total_lipids_in_large_LDL;Phospholipids_in_medium_LDL;Total_cholesterol_in_LDL;Total_lipids_in_medium_LDL;Serum_S-VLDL-PL;Serum_L-LDL-CE;Free_cholesterol_in_IDL;Triglycerides_in_IDL;Serum_S-VLDL-C;S-VLDL-C;Serum_total_cholesterol;Albumin;Albumin;Total_cholesterol_in_large_LDL;Concentration_of_small_LDL_particles;Concentration_of_large_LDL_particles;Serum_S-LDL-L;S-LDL-L;Serum_M-LDL-CE;Albumin;Cholesterol_esters_in_medium_LDL;Total_cholesterol_in_LDL;Serum_IDL-P;Total_cholesterol_in_medium_LDL;Total_cholesterol_in_small_LDL;Serum_M-LDL-CE;M-LDL-CE;Total_cholesterol_in_LDL;Albumin;Total_lipids_in_small_HDL;Albumin;Cholesterol_esters_in_medium_LDL;Triglycerides_in_very_small_VLDL;Concentration_of_large_LDL_particles;Cholesterol_esters_in_large_LDL;Serum_S-VLDL-PL;Total_lipids_in_small_LDL;Phenylalanine;Esterified_cholesterol;Total_lipids_in_small_LDL;Total_cholesterol_in_small_LDL;Cholesterol_esters_in_medium_LDL;Total_lipids_in_medium_LDL;Serum_total_cholesterol;Concentration_of_medium_LDL_particles;Triglycerides_in_small_HDL;Total_lipids_in_medium_LDL;Glycoprotein_acetyls__mainly_a1Lacid_glycoprotein;Serum_total_cholesterol;Serum_L-LDL-L;Free_cholesterol_in_IDL;Phospholipids_in_IDL;Glycoprotein_acetyls__mainly_a1Lacid_glycoprotein;Total_lipids_in_IDL;Serum_M-LDL-CE;Total_lipids_in_small_HDL;Serum_Serum-C;Serum-C;Total_cholesterol_in_small_LDL;Serum_total_cholesterol;Serum_S-LDL-P;Concentration_of_small_LDL_particles;Serum_L-LDL-PL;Serum_XS-VLDL-L;XS-VLDL-L;Phospholipids_in_large_LDL;Serum_XS-VLDL-TG;Total_lipids_in_small_HDL;Total_cholesterol_in_small_LDL;Total_lipids_in_small_HDL;Phospholipids_in_very_small_VLDL;Serum_Gp;Serum_Gp;Serum_S-LDL-L;Total_cholesterol_in_medium_LDL;Total_lipids_in_small_LDL;Free_cholesterol_in_large_LDL;Serum_IDL-TG;IDL-TG;Total_cholesterol_in_small_VLDL;Total_cholesterol_in_LDL;Esterified_cholesterol;Serum_ApoB;Total_lipids_in_IDL;Serum_SM;SM;Concentration_of_medium_LDL_particles;Total_cholesterol_in_large_LDL;Total_lipids_in_small_LDL;Serum_Est-C;Serum_IDL-L;Serum_S-VLDL-PL;S-VLDL-PL;Free_cholesterol;Triglycerides_in_very_small_VLDL;Albumin;Total_cholesterol_in_small_VLDL;Triglycerides_in_very_small_VLDL;Serum_S-HDL-TG;Glycoprotein_acetyls__mainly_a1Lacid_glycoprotein;Total_cholesterol_in_IDL;Serum_S-VLDL-FC;Total_cholesterol_in_LDL;	NA	NA	NA	NA	NA	NA	73765477;74265673;74265673;74265673;74177397;	-;-;-;-;rs72663045;	low_density_lipoprotein_cholesterol_measurement;low_density_lipoprotein_cholesterol_measurement;total_cholesterol_measurement;low_density_lipoprotein_cholesterol_measurement;Apolipoprotein_B;	Davis_et_al.;Davis_et_al.;Davis_et_al.;Davis_et_al.;Sinnott-Armstrong_et_al.;
4_4	4	70103826	78193293	M-HDL-CE_percent	74033564	4:74033564:C:G	rs187918276	c	g	0.015	-0.266636	0.0354529	5.442e-14	13.26	9	0.05065	No	ANKRD17	ALB	Biology	111	Alb;ApoB;ApoBbyApoA1;EstC;FAw3;FAw6;FreeC;Gly;GlycA;HDL3-C;HDL-TG;IDL-C;IDL-CE;IDL-FC;IDL-L;IDL-P;IDL-PL;IDL-TG;LA;LDL-C;LDL-D;LDL-TG;L-HDL-CE_percent;L-HDL-C_percent;L-HDL-PL_percent;L-LDL-C;L-LDL-CE;L-LDL-CE_percent;L-LDL-C_percent;L-LDL-FC;L-LDL-FC_percent;L-LDL-L;L-LDL-P;L-LDL-PL;L-LDL-PL_percent;L-LDL-TG;L-VLDL-PL_percent;L-VLDL-TG_percent;M-HDL-CE_percent;M-HDL-TG;M-LDL-C;M-LDL-CE;M-LDL-CE_percent;M-LDL-C_percent;M-LDL-FC;M-LDL-FC_percent;M-LDL-L;M-LDL-P;M-LDL-PL;M-LDL-PL_percent;M-LDL-TG;M-LDL-TG_percent;MUFA;M-VLDL-C;M-VLDL-CE;M-VLDL-C_percent;M-VLDL-TG_percent;PC;Phe;PUFA;Remnant-C;Serum-C;Serum-TG;SFA;S-HDL-C;S-HDL-CE;S-HDL-CE_percent;S-HDL-C_percent;S-HDL-FC_percent;S-HDL-L;S-HDL-P;S-HDL-PL_percent;S-HDL-TG;S-LDL-C;S-LDL-CE;S-LDL-CE_percent;S-LDL-C_percent;S-LDL-FC;S-LDL-FC_percent;S-LDL-L;S-LDL-P;S-LDL-PL;S-LDL-PL_percent;S-LDL-TG;S-LDL-TG_percent;SM;S-VLDL-C;S-VLDL-CE;S-VLDL-FC;S-VLDL-L;S-VLDL-P;S-VLDL-PL;TotCho;TotFA;TotPG;VLDL-C;XL-HDL-FC_percent;XL-VLDL-PL_percent;XL-VLDL-TG_percent;XS-VLDL-C;XS-VLDL-CE;XS-VLDL-FC;XS-VLDL-L;XS-VLDL-P;XS-VLDL-PL;XS-VLDL-TG;XXL-VLDL-C;XXL-VLDL-CE;XXL-VLDL-CE_percent;XXL-VLDL-C_percent;XXL-VLDL-TG_percent;	2	region_4_4_locus_1	intron_variant	NA	NA	NA	E4_HYPERCHOL (p=7.52142e-22); E4_HYPERLIPNAS (p=6.60192e-09); E4_LIPOPROT (p=2.72835e-25); E4_METABOLIA (p=4.80286e-16); J10_ASTHMACOPDKELA (p=9.49139e-10); J10_LOWCHRON (p=9.80347e-10); RX_STATIN (p=5.4325e-137);	NA	NA	rs114334772;rs138287365;rs185567543;rs114334772;rs115183538;rs76246956;rs115136538;rs185049786;rs182695896;rs185049786;rs185567543;rs76246956;rs144064722;rs76246956;rs76246956;rs114334772;rs16848079;rs16848079;rs115183538;rs181066897;rs181847072;rs182695896;rs182695896;rs75759928;rs115183538;rs181847072;rs151193598;rs115136538;rs181847072;rs182695896;rs181066897;rs138287365;rs114334772;rs115136538;rs78098253;rs181847072;rs77691638;rs114334772;rs138287365;rs182695896;rs16848079;rs16848079;rs115136538;rs181066897;rs76246956;rs138287365;rs16848079;rs16848079;rs115136538;rs144064722;rs16848079;rs16848079;rs144064722;rs185567543;rs115136538;rs16848079;rs16848079;rs16848079;rs16848079;rs115136538;rs185567543;rs151193598;rs116329419;rs151193598;rs185567543;rs16848079;rs16848079;rs115136538;rs138287365;rs182695896;rs16848079;rs16848079;rs181847072;rs151193598;rs16848079;rs16848079;rs182695896;rs115136538;rs144064722;rs115136538;rs185049786;rs114822153;rs114334772;rs80101718;rs16848079;rs16848079;rs151193598;rs138287365;rs16848079;rs16848079;rs114334772;rs138287365;rs16848079;rs16848079;rs76246956;rs144064722;rs138287365;rs16848079;rs16848079;rs115136538;rs115136538;rs138287365;rs114334772;rs78098253;rs77691638;rs181847072;rs114334772;rs116329419;rs114334772;rs151193598;rs182695896;rs114334772;rs114334772;rs182695896;rs185567543;rs144064722;rs182695896;rs144064722;rs114334772;rs16848079;rs16848079;rs181847072;rs185567543;rs11574452;rs115183538;rs151193598;rs115136538;rs138287365;rs185049786;rs115136538;rs182695896;rs151193598;rs144064722;rs182695896;rs76246956;rs115183538;rs185567543;rs151193598;rs11574452;rs11574452;rs181847072;rs185049786;rs181847072;rs16850360;rs115136538;rs185567543;rs185567543;rs185567543;rs182695896;rs115136538;rs16848079;rs16848079;rs144064722;rs79587577;rs114334772;rs16848079;rs16848079;rs115136538;rs182695896;rs115183538;rs185049786;rs115136538;rs114334772;rs181066897;rs76246956;rs182695896;rs144064722;rs16848079;rs16848079;rs185567543;rs181066897;rs181847072;rs185567543;rs138287365;rs114334772;rs181847072;rs115136538;rs144064722;rs144064722;rs16848079;rs16848079;rs181847072;rs185049786;rs116329419;rs114334772;rs144064722;rs182695896;rs16848079;rs16848079;rs185049786;rs182695896;rs138287365;rs144064722;rs115136538;rs114334772;rs151193598;rs151193598;rs114334772;rs138287365;rs144064722;rs181066897;rs114334772;rs144064722;rs115183538;rs151193598;rs115183538;rs114334772;rs151193598;rs185567543;rs138287365;rs115136538;rs182695896;rs138287365;rs115136538;rs114334772;rs185049786;rs114334772;rs115136538;rs116329419;rs114334772;rs16850360;rs16850360;rs185049786;rs151193598;rs138287365;rs182695896;rs114334772;rs185049786;rs181847072;rs138287365;rs185567543;rs138287365;rs144064722;rs138287365;rs115136538;rs16848079;rs16848079;rs114334772;rs114334772;rs114334772;rs182695896;rs151193598;rs76246956;rs76246956;rs185567543;rs182695896;rs115136538;rs181847072;rs151193598;rs185567543;rs138287365;rs115136538;rs144064722;rs144064722;rs16848079;rs16848079;rs185567543;rs16848079;rs16848079;rs3756074;rs185049786;rs115136538;rs11574450;rs114334772;rs138287365;rs114334772;rs144064722;rs115183538;rs181847072;rs16848079;rs16848079;rs138287365;rs185049786;rs144064722;rs182695896;rs16848079;rs16848079;rs182695896;rs16848079;rs16848079;rs138287365;rs181066897;rs185567543;rs185567543;rs181847072;rs114334772;rs114334772;rs138287365;rs181847072;rs16848079;rs16848079;rs151193598;rs181066897;rs151193598;rs182695896;rs185049786;rs144064722;rs16848079;rs16848079;rs114334772;rs115183538;rs185049786;rs182695896;rs114334772;rs76246956;rs151193598;rs16848079;rs16848079;rs185049786;rs185567543;rs138287365;rs11730766;rs181847072;rs181847072;rs151193598;rs185567543;rs115136538;rs138287365;rs138287365;rs138287365;rs151193598;rs76246956;rs181066897;rs151193598;rs144064722;rs182695896;rs182695896;rs185567543;rs181847072;rs185567543;rs114334772;rs185567543;rs138287365;rs185567543;rs185567543;rs115136538;rs185567543;rs16848079;rs16848079;rs138287365;rs182695896;rs115136538;rs182695896;rs114334772;rs16848079;rs16848079;rs185049786;rs114334772;rs144064722;rs181066897;rs151193598;rs182695896;rs115136538;rs78062195;rs115136538;rs151193598;rs182695896;rs138287365;rs16848079;rs16848079;rs182695896;rs151193598;rs76246956;rs115136538;rs138287365;rs16848079;rs16848079;rs181066897;rs181847072;rs181066897;rs115136538;rs114334772;rs16848079;rs16848079;rs151193598;rs182695896;rs181847072;rs151193598;rs151193598;rs114334772;rs182695896;rs185567543;rs114334772;rs181847072;	Serum_M-LDL-P;Total_cholesterol_in_IDL;Free_cholesterol;Serum_IDL-FC;Total_cholesterol_in_medium_LDL;Concentration_of_small_LDL_particles;Serum_SM;Total_cholesterol_in_medium_LDL;Phenylalanine;Total_lipids_in_medium_LDL;Phospholipids_in_large_LDL;Albumin;Phospholipids_in_medium_LDL;Triglycerides_in_IDL;Concentration_of_medium_LDL_particles;Serum_S-VLDL-P;Serum_IDL-P;IDL-P;Total_lipids_in_medium_LDL;Triglycerides_in_IDL;Total_lipids_in_large_LDL;Total_cholesterol_in_small_LDL;Free_cholesterol_in_IDL;Albumin;Total_lipids_in_small_LDL;Concentration_of_medium_LDL_particles;Esterified_cholesterol;Serum_IDL-L;Free_cholesterol_in_large_LDL;Esterified_cholesterol;Total_cholesterol_in_LDL;Total_cholesterol_in_LDL;Serum_XS-VLDL-L;Serum_M-LDL-P;Free_cholesterol_in_large_LDL;Cholesterol_esters_in_large_LDL;Free_cholesterol_in_large_LDL;Serum_FAw67;Phospholipids_in_very_small_VLDL;Total_lipids_in_small_HDL;Serum_L-LDL-L;L-LDL-L;Serum_L-LDL-L;Concentration_of_small_LDL_particles;Total_lipids_in_large_LDL;Cholesterol_esters_in_large_LDL;Serum_M-LDL-P;M-LDL-P;Serum_IDL-C-eFR;Free_cholesterol;Serum_M-LDL-C;M-LDL-C;Albumin;Concentration_of_medium_LDL_particles;Serum_LDL-C-eFR;Serum_Est-C;Est-C;Serum_M-LDL-L;M-LDL-L;Serum_M-LDL-PL;Total_lipids_in_large_LDL;Free_cholesterol_in_large_LDL;Concentration_of_medium_LDL_particles;Total_lipids_in_IDL;Concentration_of_IDL_particles;Serum_S-LDL-C;S-LDL-C;Serum_M-LDL-L;Total_cholesterol_in_small_VLDL;Phospholipids_in_medium_LDL;Serum_Tot-C;Tot-C;Serum_total_cholesterol;Phospholipids_in_very_small_VLDL;Serum_Gp;Gp;Total_lipids_in_IDL;Serum_S-LDL-C;Total_cholesterol_in_medium_LDL;Serum_L-LDL-P;Total_lipids_in_small_LDL;Albumin;Serum_M-LDL-C;Albumin;Serum_L-LDL-P;L-LDL-P;Concentration_of_medium_LDL_particles;Free_cholesterol;Serum_Alb;Alb;Serum_IDL-C-eFR;Phospholipids_in_medium_LDL;Serum_L-LDL-C;L-LDL-C;Cholesterol_esters_in_medium_LDL;Concentration_of_IDL_particles;Concentration_of_very_small_VLDL_particles;Serum_L-LDL-CE;L-LDL-CE;Serum_S-VLDL-C;Serum_M-LDL-C;Total_lipids_in_medium_LDL;Serum_SM;Albumin;Albumin;Phospholipids_in_medium_LDL;Serum_XS-VLDL-PL;Concentration_of_large_LDL_particles;Serum_IDL-TG;Cholesterol_esters_in_medium_LDL;Total_lipids_in_very_small_VLDL;Serum_LDL-C-eFR;Serum_M-LDL-PL;Phospholipids_in_IDL;Free_cholesterol_in_large_LDL;Total_cholesterol_in_large_LDL;Free_cholesterol;Total_lipids_in_medium_LDL;Serum_Est-C;Serum_XS-VLDL-TG;XS-VLDL-TG;Total_cholesterol_in_medium_LDL;Total_cholesterol_in_large_LDL;Albumin;Triglycerides_in_IDL;Phospholipids_in_large_LDL;Serum_L-LDL-C;Concentration_of_IDL_particles;Albumin;Serum_IDL-TG;Cholesterol_esters_in_large_LDL;Concentration_of_very_small_VLDL_particles;Free_cholesterol_in_large_LDL;Total_cholesterol_in_medium_LDL;Free_cholesterol;Free_cholesterol;Phenylalanine;Phospholipids_in_IDL;Serum_Alb;Alb;Concentration_of_large_LDL_particles;Total_cholesterol_in_large_LDL;Total_cholesterol_in_small_LDL;Albumin;Serum_Free-C;Concentration_of_large_LDL_particles;Cholesterol_esters_in_medium_LDL;Total_cholesterol_in_medium_LDL;Concentration_of_IDL_particles;Serum_L-LDL-CE;Serum_L-LDL-FC;L-LDL-FC;Concentration_of_small_LDL_particles;Albumin;Serum_XS-VLDL-P;Serum_Free-C;Free-C;Serum_L-LDL-FC;Concentration_of_large_LDL_particles;Total_cholesterol_in_small_LDL;Concentration_of_medium_LDL_particles;Serum_Alb;Serum_IDL-C;Concentration_of_large_LDL_particles;Concentration_of_large_LDL_particles;Free_cholesterol_in_large_LDL;OmegaL6_fatty_acids;Serum_XS-VLDL-P;XS-VLDL-P;Triglycerides_in_IDL;Total_cholesterol_in_medium_LDL;Triglycerides_in_small_HDL;Phospholipids_in_very_small_VLDL;Albumin;Serum_S-LDL-P;Concentration_of_IDL_particles;Serum_IDL-P;Total_cholesterol_in_small_LDL;Cholesterol_esters_in_large_LDL;Serum_LDL-C;LDL-C;Total_cholesterol_in_small_VLDL;Free_cholesterol_in_large_LDL;Albumin;Serum_L-LDL-P;Total_lipids_in_large_LDL;Total_lipids_in_large_LDL;Serum_L-LDL-PL;L-LDL-PL;Total_lipids_in_large_LDL;Cholesterol_esters_in_medium_LDL;Total_cholesterol_in_medium_LDL;Total_cholesterol_in_LDL;Serum_XS-VLDL-TG;Serum_Tot-C;Concentration_of_small_LDL_particles;Total_cholesterol_in_large_LDL;Serum_His/Phe;Concentration_of_medium_LDL_particles;Total_lipids_in_small_LDL;Total_lipids_in_medium_LDL;Serum_Gp;Concentration_of_medium_LDL_particles;Concentration_of_small_LDL_particles;Triglycerides_in_IDL;Concentration_of_medium_LDL_particles;Serum_S-VLDL-C;Total_lipids_in_large_LDL;Total_cholesterol_in_small_LDL;Total_lipids_in_large_LDL;Serum_LDL-C;Phospholipids_in_large_LDL;Triglycerides_in_IDL;Serum_Serum-C;Serum_L-LDL-C;Glycoprotein_acetyls__mainly_a1Lacid_glycoprotein;Serum_LDL-C;Serum_S-VLDL-FC;Triglycerides_in_IDL;Serum_M-LDL-L;Serum_Alb;Alb;Total_cholesterol_in_small_LDL;Concentration_of_IDL_particles;Triglycerides_in_very_small_VLDL;Total_cholesterol_in_IDL;Serum_L-LDL-FC;Triglycerides_in_IDL;Concentration_of_small_LDL_particles;Concentration_of_large_LDL_particles;Esterified_cholesterol;Total_cholesterol_in_large_LDL;Esterified_cholesterol;Phospholipids_in_large_LDL;Serum_Tot-C;Serum_IDL-C-eFR;IDL-C-eFR;Serum_IDL-PL;Serum_S-VLDL-L;Serum_ApoB;Concentration_of_very_small_VLDL_particles;Phospholipids_in_medium_LDL;Total_lipids_in_medium_LDL;Total_lipids_in_small_LDL;Phospholipids_in_IDL;Triglycerides_in_IDL;Serum_XS-VLDL-P;Phospholipids_in_large_LDL;Cholesterol_esters_in_large_LDL;Concentration_of_small_LDL_particles;Cholesterol_esters_in_medium_LDL;Serum_L-LDL-PL;Total_lipids_in_IDL;Phospholipids_in_large_LDL;Serum_M-LDL-PL;M-LDL-PL;Total_lipids_in_small_LDL;Serum_S-LDL-P;S-LDL-P;Albumin;Phenylalanine;Serum_Albumin;Albumin;Serum_Free-C;Serum_total_cholesterol;Serum_Serum-C;Triglycerides_in_IDL;Concentration_of_large_LDL_particles;Total_lipids_in_small_LDL;Serum_LDL-C-eFR;LDL-C-eFR;Concentration_of_small_LDL_particles;Concentration_of_large_LDL_particles;Cholesterol_esters_in_medium_LDL;Total_lipids_in_medium_LDL;Serum_S-VLDL-FC;S-VLDL-FC;Albumin;Serum_IDL-L;IDL-L;Glycoprotein_acetyls__mainly_a1Lacid_glycoprotein;Total_lipids_in_large_LDL;Phospholipids_in_medium_LDL;Total_cholesterol_in_LDL;Total_lipids_in_medium_LDL;Serum_S-VLDL-PL;Serum_L-LDL-CE;Free_cholesterol_in_IDL;Triglycerides_in_IDL;Serum_S-VLDL-C;S-VLDL-C;Serum_total_cholesterol;Albumin;Albumin;Total_cholesterol_in_large_LDL;Concentration_of_small_LDL_particles;Concentration_of_large_LDL_particles;Serum_S-LDL-L;S-LDL-L;Serum_M-LDL-CE;Albumin;Cholesterol_esters_in_medium_LDL;Total_cholesterol_in_LDL;Serum_IDL-P;Total_cholesterol_in_medium_LDL;Total_cholesterol_in_small_LDL;Serum_M-LDL-CE;M-LDL-CE;Total_cholesterol_in_LDL;Albumin;Total_lipids_in_small_HDL;Albumin;Cholesterol_esters_in_medium_LDL;Triglycerides_in_very_small_VLDL;Concentration_of_large_LDL_particles;Cholesterol_esters_in_large_LDL;Serum_S-VLDL-PL;Total_lipids_in_small_LDL;Phenylalanine;Esterified_cholesterol;Total_lipids_in_small_LDL;Total_cholesterol_in_small_LDL;Cholesterol_esters_in_medium_LDL;Total_lipids_in_medium_LDL;Serum_total_cholesterol;Concentration_of_medium_LDL_particles;Triglycerides_in_small_HDL;Total_lipids_in_medium_LDL;Glycoprotein_acetyls__mainly_a1Lacid_glycoprotein;Serum_total_cholesterol;Serum_L-LDL-L;Free_cholesterol_in_IDL;Phospholipids_in_IDL;Glycoprotein_acetyls__mainly_a1Lacid_glycoprotein;Total_lipids_in_IDL;Serum_M-LDL-CE;Total_lipids_in_small_HDL;Serum_Serum-C;Serum-C;Total_cholesterol_in_small_LDL;Serum_total_cholesterol;Serum_S-LDL-P;Concentration_of_small_LDL_particles;Serum_L-LDL-PL;Serum_XS-VLDL-L;XS-VLDL-L;Phospholipids_in_large_LDL;Serum_XS-VLDL-TG;Total_lipids_in_small_HDL;Total_cholesterol_in_small_LDL;Total_lipids_in_small_HDL;Phospholipids_in_very_small_VLDL;Serum_Gp;Serum_Gp;Serum_S-LDL-L;Total_cholesterol_in_medium_LDL;Total_lipids_in_small_LDL;Free_cholesterol_in_large_LDL;Serum_IDL-TG;IDL-TG;Total_cholesterol_in_small_VLDL;Total_cholesterol_in_LDL;Esterified_cholesterol;Serum_ApoB;Total_lipids_in_IDL;Serum_SM;SM;Concentration_of_medium_LDL_particles;Total_cholesterol_in_large_LDL;Total_lipids_in_small_LDL;Serum_Est-C;Serum_IDL-L;Serum_S-VLDL-PL;S-VLDL-PL;Free_cholesterol;Triglycerides_in_very_small_VLDL;Albumin;Total_cholesterol_in_small_VLDL;Triglycerides_in_very_small_VLDL;Serum_S-HDL-TG;Glycoprotein_acetyls__mainly_a1Lacid_glycoprotein;Total_cholesterol_in_IDL;Serum_S-VLDL-FC;Total_cholesterol_in_LDL;	NA	NA	NA	NA	NA	NA	73765477;74265673;74265673;74265673;74177397;	-;-;-;-;rs72663045;	low_density_lipoprotein_cholesterol_measurement;low_density_lipoprotein_cholesterol_measurement;total_cholesterol_measurement;low_density_lipoprotein_cholesterol_measurement;Apolipoprotein_B;	Davis_et_al.;Davis_et_al.;Davis_et_al.;Davis_et_al.;Sinnott-Armstrong_et_al.;
4_4	4	70103826	78193293	XXL-VLDL-CE	74033564	4:74033564:C:G	rs187918276	c	g	0.015	0.251459	0.0353474	1.128e-12	11.95	10	0.3605	No	ANKRD17	ALB	Biology	111	Alb;ApoB;ApoBbyApoA1;EstC;FAw3;FAw6;FreeC;Gly;GlycA;HDL3-C;HDL-TG;IDL-C;IDL-CE;IDL-FC;IDL-L;IDL-P;IDL-PL;IDL-TG;LA;LDL-C;LDL-D;LDL-TG;L-HDL-CE_percent;L-HDL-C_percent;L-HDL-PL_percent;L-LDL-C;L-LDL-CE;L-LDL-CE_percent;L-LDL-C_percent;L-LDL-FC;L-LDL-FC_percent;L-LDL-L;L-LDL-P;L-LDL-PL;L-LDL-PL_percent;L-LDL-TG;L-VLDL-PL_percent;L-VLDL-TG_percent;M-HDL-CE_percent;M-HDL-TG;M-LDL-C;M-LDL-CE;M-LDL-CE_percent;M-LDL-C_percent;M-LDL-FC;M-LDL-FC_percent;M-LDL-L;M-LDL-P;M-LDL-PL;M-LDL-PL_percent;M-LDL-TG;M-LDL-TG_percent;MUFA;M-VLDL-C;M-VLDL-CE;M-VLDL-C_percent;M-VLDL-TG_percent;PC;Phe;PUFA;Remnant-C;Serum-C;Serum-TG;SFA;S-HDL-C;S-HDL-CE;S-HDL-CE_percent;S-HDL-C_percent;S-HDL-FC_percent;S-HDL-L;S-HDL-P;S-HDL-PL_percent;S-HDL-TG;S-LDL-C;S-LDL-CE;S-LDL-CE_percent;S-LDL-C_percent;S-LDL-FC;S-LDL-FC_percent;S-LDL-L;S-LDL-P;S-LDL-PL;S-LDL-PL_percent;S-LDL-TG;S-LDL-TG_percent;SM;S-VLDL-C;S-VLDL-CE;S-VLDL-FC;S-VLDL-L;S-VLDL-P;S-VLDL-PL;TotCho;TotFA;TotPG;VLDL-C;XL-HDL-FC_percent;XL-VLDL-PL_percent;XL-VLDL-TG_percent;XS-VLDL-C;XS-VLDL-CE;XS-VLDL-FC;XS-VLDL-L;XS-VLDL-P;XS-VLDL-PL;XS-VLDL-TG;XXL-VLDL-C;XXL-VLDL-CE;XXL-VLDL-CE_percent;XXL-VLDL-C_percent;XXL-VLDL-TG_percent;	2	region_4_4_locus_1	intron_variant	NA	NA	NA	E4_HYPERCHOL (p=7.52142e-22); E4_HYPERLIPNAS (p=6.60192e-09); E4_LIPOPROT (p=2.72835e-25); E4_METABOLIA (p=4.80286e-16); J10_ASTHMACOPDKELA (p=9.49139e-10); J10_LOWCHRON (p=9.80347e-10); RX_STATIN (p=5.4325e-137);	NA	NA	rs114334772;rs138287365;rs185567543;rs114334772;rs115183538;rs76246956;rs115136538;rs185049786;rs182695896;rs185049786;rs185567543;rs76246956;rs144064722;rs76246956;rs76246956;rs114334772;rs16848079;rs16848079;rs115183538;rs181066897;rs181847072;rs182695896;rs182695896;rs75759928;rs115183538;rs181847072;rs151193598;rs115136538;rs181847072;rs182695896;rs181066897;rs138287365;rs114334772;rs115136538;rs78098253;rs181847072;rs77691638;rs114334772;rs138287365;rs182695896;rs16848079;rs16848079;rs115136538;rs181066897;rs76246956;rs138287365;rs16848079;rs16848079;rs115136538;rs144064722;rs16848079;rs16848079;rs144064722;rs185567543;rs115136538;rs16848079;rs16848079;rs16848079;rs16848079;rs115136538;rs185567543;rs151193598;rs116329419;rs151193598;rs185567543;rs16848079;rs16848079;rs115136538;rs138287365;rs182695896;rs16848079;rs16848079;rs181847072;rs151193598;rs16848079;rs16848079;rs182695896;rs115136538;rs144064722;rs115136538;rs185049786;rs114822153;rs114334772;rs80101718;rs16848079;rs16848079;rs151193598;rs138287365;rs16848079;rs16848079;rs114334772;rs138287365;rs16848079;rs16848079;rs76246956;rs144064722;rs138287365;rs16848079;rs16848079;rs115136538;rs115136538;rs138287365;rs114334772;rs78098253;rs77691638;rs181847072;rs114334772;rs116329419;rs114334772;rs151193598;rs182695896;rs114334772;rs114334772;rs182695896;rs185567543;rs144064722;rs182695896;rs144064722;rs114334772;rs16848079;rs16848079;rs181847072;rs185567543;rs11574452;rs115183538;rs151193598;rs115136538;rs138287365;rs185049786;rs115136538;rs182695896;rs151193598;rs144064722;rs182695896;rs76246956;rs115183538;rs185567543;rs151193598;rs11574452;rs11574452;rs181847072;rs185049786;rs181847072;rs16850360;rs115136538;rs185567543;rs185567543;rs185567543;rs182695896;rs115136538;rs16848079;rs16848079;rs144064722;rs79587577;rs114334772;rs16848079;rs16848079;rs115136538;rs182695896;rs115183538;rs185049786;rs115136538;rs114334772;rs181066897;rs76246956;rs182695896;rs144064722;rs16848079;rs16848079;rs185567543;rs181066897;rs181847072;rs185567543;rs138287365;rs114334772;rs181847072;rs115136538;rs144064722;rs144064722;rs16848079;rs16848079;rs181847072;rs185049786;rs116329419;rs114334772;rs144064722;rs182695896;rs16848079;rs16848079;rs185049786;rs182695896;rs138287365;rs144064722;rs115136538;rs114334772;rs151193598;rs151193598;rs114334772;rs138287365;rs144064722;rs181066897;rs114334772;rs144064722;rs115183538;rs151193598;rs115183538;rs114334772;rs151193598;rs185567543;rs138287365;rs115136538;rs182695896;rs138287365;rs115136538;rs114334772;rs185049786;rs114334772;rs115136538;rs116329419;rs114334772;rs16850360;rs16850360;rs185049786;rs151193598;rs138287365;rs182695896;rs114334772;rs185049786;rs181847072;rs138287365;rs185567543;rs138287365;rs144064722;rs138287365;rs115136538;rs16848079;rs16848079;rs114334772;rs114334772;rs114334772;rs182695896;rs151193598;rs76246956;rs76246956;rs185567543;rs182695896;rs115136538;rs181847072;rs151193598;rs185567543;rs138287365;rs115136538;rs144064722;rs144064722;rs16848079;rs16848079;rs185567543;rs16848079;rs16848079;rs3756074;rs185049786;rs115136538;rs11574450;rs114334772;rs138287365;rs114334772;rs144064722;rs115183538;rs181847072;rs16848079;rs16848079;rs138287365;rs185049786;rs144064722;rs182695896;rs16848079;rs16848079;rs182695896;rs16848079;rs16848079;rs138287365;rs181066897;rs185567543;rs185567543;rs181847072;rs114334772;rs114334772;rs138287365;rs181847072;rs16848079;rs16848079;rs151193598;rs181066897;rs151193598;rs182695896;rs185049786;rs144064722;rs16848079;rs16848079;rs114334772;rs115183538;rs185049786;rs182695896;rs114334772;rs76246956;rs151193598;rs16848079;rs16848079;rs185049786;rs185567543;rs138287365;rs11730766;rs181847072;rs181847072;rs151193598;rs185567543;rs115136538;rs138287365;rs138287365;rs138287365;rs151193598;rs76246956;rs181066897;rs151193598;rs144064722;rs182695896;rs182695896;rs185567543;rs181847072;rs185567543;rs114334772;rs185567543;rs138287365;rs185567543;rs185567543;rs115136538;rs185567543;rs16848079;rs16848079;rs138287365;rs182695896;rs115136538;rs182695896;rs114334772;rs16848079;rs16848079;rs185049786;rs114334772;rs144064722;rs181066897;rs151193598;rs182695896;rs115136538;rs78062195;rs115136538;rs151193598;rs182695896;rs138287365;rs16848079;rs16848079;rs182695896;rs151193598;rs76246956;rs115136538;rs138287365;rs16848079;rs16848079;rs181066897;rs181847072;rs181066897;rs115136538;rs114334772;rs16848079;rs16848079;rs151193598;rs182695896;rs181847072;rs151193598;rs151193598;rs114334772;rs182695896;rs185567543;rs114334772;rs181847072;	Serum_M-LDL-P;Total_cholesterol_in_IDL;Free_cholesterol;Serum_IDL-FC;Total_cholesterol_in_medium_LDL;Concentration_of_small_LDL_particles;Serum_SM;Total_cholesterol_in_medium_LDL;Phenylalanine;Total_lipids_in_medium_LDL;Phospholipids_in_large_LDL;Albumin;Phospholipids_in_medium_LDL;Triglycerides_in_IDL;Concentration_of_medium_LDL_particles;Serum_S-VLDL-P;Serum_IDL-P;IDL-P;Total_lipids_in_medium_LDL;Triglycerides_in_IDL;Total_lipids_in_large_LDL;Total_cholesterol_in_small_LDL;Free_cholesterol_in_IDL;Albumin;Total_lipids_in_small_LDL;Concentration_of_medium_LDL_particles;Esterified_cholesterol;Serum_IDL-L;Free_cholesterol_in_large_LDL;Esterified_cholesterol;Total_cholesterol_in_LDL;Total_cholesterol_in_LDL;Serum_XS-VLDL-L;Serum_M-LDL-P;Free_cholesterol_in_large_LDL;Cholesterol_esters_in_large_LDL;Free_cholesterol_in_large_LDL;Serum_FAw67;Phospholipids_in_very_small_VLDL;Total_lipids_in_small_HDL;Serum_L-LDL-L;L-LDL-L;Serum_L-LDL-L;Concentration_of_small_LDL_particles;Total_lipids_in_large_LDL;Cholesterol_esters_in_large_LDL;Serum_M-LDL-P;M-LDL-P;Serum_IDL-C-eFR;Free_cholesterol;Serum_M-LDL-C;M-LDL-C;Albumin;Concentration_of_medium_LDL_particles;Serum_LDL-C-eFR;Serum_Est-C;Est-C;Serum_M-LDL-L;M-LDL-L;Serum_M-LDL-PL;Total_lipids_in_large_LDL;Free_cholesterol_in_large_LDL;Concentration_of_medium_LDL_particles;Total_lipids_in_IDL;Concentration_of_IDL_particles;Serum_S-LDL-C;S-LDL-C;Serum_M-LDL-L;Total_cholesterol_in_small_VLDL;Phospholipids_in_medium_LDL;Serum_Tot-C;Tot-C;Serum_total_cholesterol;Phospholipids_in_very_small_VLDL;Serum_Gp;Gp;Total_lipids_in_IDL;Serum_S-LDL-C;Total_cholesterol_in_medium_LDL;Serum_L-LDL-P;Total_lipids_in_small_LDL;Albumin;Serum_M-LDL-C;Albumin;Serum_L-LDL-P;L-LDL-P;Concentration_of_medium_LDL_particles;Free_cholesterol;Serum_Alb;Alb;Serum_IDL-C-eFR;Phospholipids_in_medium_LDL;Serum_L-LDL-C;L-LDL-C;Cholesterol_esters_in_medium_LDL;Concentration_of_IDL_particles;Concentration_of_very_small_VLDL_particles;Serum_L-LDL-CE;L-LDL-CE;Serum_S-VLDL-C;Serum_M-LDL-C;Total_lipids_in_medium_LDL;Serum_SM;Albumin;Albumin;Phospholipids_in_medium_LDL;Serum_XS-VLDL-PL;Concentration_of_large_LDL_particles;Serum_IDL-TG;Cholesterol_esters_in_medium_LDL;Total_lipids_in_very_small_VLDL;Serum_LDL-C-eFR;Serum_M-LDL-PL;Phospholipids_in_IDL;Free_cholesterol_in_large_LDL;Total_cholesterol_in_large_LDL;Free_cholesterol;Total_lipids_in_medium_LDL;Serum_Est-C;Serum_XS-VLDL-TG;XS-VLDL-TG;Total_cholesterol_in_medium_LDL;Total_cholesterol_in_large_LDL;Albumin;Triglycerides_in_IDL;Phospholipids_in_large_LDL;Serum_L-LDL-C;Concentration_of_IDL_particles;Albumin;Serum_IDL-TG;Cholesterol_esters_in_large_LDL;Concentration_of_very_small_VLDL_particles;Free_cholesterol_in_large_LDL;Total_cholesterol_in_medium_LDL;Free_cholesterol;Free_cholesterol;Phenylalanine;Phospholipids_in_IDL;Serum_Alb;Alb;Concentration_of_large_LDL_particles;Total_cholesterol_in_large_LDL;Total_cholesterol_in_small_LDL;Albumin;Serum_Free-C;Concentration_of_large_LDL_particles;Cholesterol_esters_in_medium_LDL;Total_cholesterol_in_medium_LDL;Concentration_of_IDL_particles;Serum_L-LDL-CE;Serum_L-LDL-FC;L-LDL-FC;Concentration_of_small_LDL_particles;Albumin;Serum_XS-VLDL-P;Serum_Free-C;Free-C;Serum_L-LDL-FC;Concentration_of_large_LDL_particles;Total_cholesterol_in_small_LDL;Concentration_of_medium_LDL_particles;Serum_Alb;Serum_IDL-C;Concentration_of_large_LDL_particles;Concentration_of_large_LDL_particles;Free_cholesterol_in_large_LDL;OmegaL6_fatty_acids;Serum_XS-VLDL-P;XS-VLDL-P;Triglycerides_in_IDL;Total_cholesterol_in_medium_LDL;Triglycerides_in_small_HDL;Phospholipids_in_very_small_VLDL;Albumin;Serum_S-LDL-P;Concentration_of_IDL_particles;Serum_IDL-P;Total_cholesterol_in_small_LDL;Cholesterol_esters_in_large_LDL;Serum_LDL-C;LDL-C;Total_cholesterol_in_small_VLDL;Free_cholesterol_in_large_LDL;Albumin;Serum_L-LDL-P;Total_lipids_in_large_LDL;Total_lipids_in_large_LDL;Serum_L-LDL-PL;L-LDL-PL;Total_lipids_in_large_LDL;Cholesterol_esters_in_medium_LDL;Total_cholesterol_in_medium_LDL;Total_cholesterol_in_LDL;Serum_XS-VLDL-TG;Serum_Tot-C;Concentration_of_small_LDL_particles;Total_cholesterol_in_large_LDL;Serum_His/Phe;Concentration_of_medium_LDL_particles;Total_lipids_in_small_LDL;Total_lipids_in_medium_LDL;Serum_Gp;Concentration_of_medium_LDL_particles;Concentration_of_small_LDL_particles;Triglycerides_in_IDL;Concentration_of_medium_LDL_particles;Serum_S-VLDL-C;Total_lipids_in_large_LDL;Total_cholesterol_in_small_LDL;Total_lipids_in_large_LDL;Serum_LDL-C;Phospholipids_in_large_LDL;Triglycerides_in_IDL;Serum_Serum-C;Serum_L-LDL-C;Glycoprotein_acetyls__mainly_a1Lacid_glycoprotein;Serum_LDL-C;Serum_S-VLDL-FC;Triglycerides_in_IDL;Serum_M-LDL-L;Serum_Alb;Alb;Total_cholesterol_in_small_LDL;Concentration_of_IDL_particles;Triglycerides_in_very_small_VLDL;Total_cholesterol_in_IDL;Serum_L-LDL-FC;Triglycerides_in_IDL;Concentration_of_small_LDL_particles;Concentration_of_large_LDL_particles;Esterified_cholesterol;Total_cholesterol_in_large_LDL;Esterified_cholesterol;Phospholipids_in_large_LDL;Serum_Tot-C;Serum_IDL-C-eFR;IDL-C-eFR;Serum_IDL-PL;Serum_S-VLDL-L;Serum_ApoB;Concentration_of_very_small_VLDL_particles;Phospholipids_in_medium_LDL;Total_lipids_in_medium_LDL;Total_lipids_in_small_LDL;Phospholipids_in_IDL;Triglycerides_in_IDL;Serum_XS-VLDL-P;Phospholipids_in_large_LDL;Cholesterol_esters_in_large_LDL;Concentration_of_small_LDL_particles;Cholesterol_esters_in_medium_LDL;Serum_L-LDL-PL;Total_lipids_in_IDL;Phospholipids_in_large_LDL;Serum_M-LDL-PL;M-LDL-PL;Total_lipids_in_small_LDL;Serum_S-LDL-P;S-LDL-P;Albumin;Phenylalanine;Serum_Albumin;Albumin;Serum_Free-C;Serum_total_cholesterol;Serum_Serum-C;Triglycerides_in_IDL;Concentration_of_large_LDL_particles;Total_lipids_in_small_LDL;Serum_LDL-C-eFR;LDL-C-eFR;Concentration_of_small_LDL_particles;Concentration_of_large_LDL_particles;Cholesterol_esters_in_medium_LDL;Total_lipids_in_medium_LDL;Serum_S-VLDL-FC;S-VLDL-FC;Albumin;Serum_IDL-L;IDL-L;Glycoprotein_acetyls__mainly_a1Lacid_glycoprotein;Total_lipids_in_large_LDL;Phospholipids_in_medium_LDL;Total_cholesterol_in_LDL;Total_lipids_in_medium_LDL;Serum_S-VLDL-PL;Serum_L-LDL-CE;Free_cholesterol_in_IDL;Triglycerides_in_IDL;Serum_S-VLDL-C;S-VLDL-C;Serum_total_cholesterol;Albumin;Albumin;Total_cholesterol_in_large_LDL;Concentration_of_small_LDL_particles;Concentration_of_large_LDL_particles;Serum_S-LDL-L;S-LDL-L;Serum_M-LDL-CE;Albumin;Cholesterol_esters_in_medium_LDL;Total_cholesterol_in_LDL;Serum_IDL-P;Total_cholesterol_in_medium_LDL;Total_cholesterol_in_small_LDL;Serum_M-LDL-CE;M-LDL-CE;Total_cholesterol_in_LDL;Albumin;Total_lipids_in_small_HDL;Albumin;Cholesterol_esters_in_medium_LDL;Triglycerides_in_very_small_VLDL;Concentration_of_large_LDL_particles;Cholesterol_esters_in_large_LDL;Serum_S-VLDL-PL;Total_lipids_in_small_LDL;Phenylalanine;Esterified_cholesterol;Total_lipids_in_small_LDL;Total_cholesterol_in_small_LDL;Cholesterol_esters_in_medium_LDL;Total_lipids_in_medium_LDL;Serum_total_cholesterol;Concentration_of_medium_LDL_particles;Triglycerides_in_small_HDL;Total_lipids_in_medium_LDL;Glycoprotein_acetyls__mainly_a1Lacid_glycoprotein;Serum_total_cholesterol;Serum_L-LDL-L;Free_cholesterol_in_IDL;Phospholipids_in_IDL;Glycoprotein_acetyls__mainly_a1Lacid_glycoprotein;Total_lipids_in_IDL;Serum_M-LDL-CE;Total_lipids_in_small_HDL;Serum_Serum-C;Serum-C;Total_cholesterol_in_small_LDL;Serum_total_cholesterol;Serum_S-LDL-P;Concentration_of_small_LDL_particles;Serum_L-LDL-PL;Serum_XS-VLDL-L;XS-VLDL-L;Phospholipids_in_large_LDL;Serum_XS-VLDL-TG;Total_lipids_in_small_HDL;Total_cholesterol_in_small_LDL;Total_lipids_in_small_HDL;Phospholipids_in_very_small_VLDL;Serum_Gp;Serum_Gp;Serum_S-LDL-L;Total_cholesterol_in_medium_LDL;Total_lipids_in_small_LDL;Free_cholesterol_in_large_LDL;Serum_IDL-TG;IDL-TG;Total_cholesterol_in_small_VLDL;Total_cholesterol_in_LDL;Esterified_cholesterol;Serum_ApoB;Total_lipids_in_IDL;Serum_SM;SM;Concentration_of_medium_LDL_particles;Total_cholesterol_in_large_LDL;Total_lipids_in_small_LDL;Serum_Est-C;Serum_IDL-L;Serum_S-VLDL-PL;S-VLDL-PL;Free_cholesterol;Triglycerides_in_very_small_VLDL;Albumin;Total_cholesterol_in_small_VLDL;Triglycerides_in_very_small_VLDL;Serum_S-HDL-TG;Glycoprotein_acetyls__mainly_a1Lacid_glycoprotein;Total_cholesterol_in_IDL;Serum_S-VLDL-FC;Total_cholesterol_in_LDL;	NA	NA	NA	NA	NA	NA	73765477;74265673;74265673;74265673;74177397;	-;-;-;-;rs72663045;	low_density_lipoprotein_cholesterol_measurement;low_density_lipoprotein_cholesterol_measurement;total_cholesterol_measurement;low_density_lipoprotein_cholesterol_measurement;Apolipoprotein_B;	Davis_et_al.;Davis_et_al.;Davis_et_al.;Davis_et_al.;Sinnott-Armstrong_et_al.;
4_4	4	70103826	78193293	M-VLDL-C	74033564	4:74033564:C:G	rs187918276	c	g	0.015	0.240361	0.0352387	9.045e-12	11.04	10	0.2657	No	ANKRD17	ALB	Biology	111	Alb;ApoB;ApoBbyApoA1;EstC;FAw3;FAw6;FreeC;Gly;GlycA;HDL3-C;HDL-TG;IDL-C;IDL-CE;IDL-FC;IDL-L;IDL-P;IDL-PL;IDL-TG;LA;LDL-C;LDL-D;LDL-TG;L-HDL-CE_percent;L-HDL-C_percent;L-HDL-PL_percent;L-LDL-C;L-LDL-CE;L-LDL-CE_percent;L-LDL-C_percent;L-LDL-FC;L-LDL-FC_percent;L-LDL-L;L-LDL-P;L-LDL-PL;L-LDL-PL_percent;L-LDL-TG;L-VLDL-PL_percent;L-VLDL-TG_percent;M-HDL-CE_percent;M-HDL-TG;M-LDL-C;M-LDL-CE;M-LDL-CE_percent;M-LDL-C_percent;M-LDL-FC;M-LDL-FC_percent;M-LDL-L;M-LDL-P;M-LDL-PL;M-LDL-PL_percent;M-LDL-TG;M-LDL-TG_percent;MUFA;M-VLDL-C;M-VLDL-CE;M-VLDL-C_percent;M-VLDL-TG_percent;PC;Phe;PUFA;Remnant-C;Serum-C;Serum-TG;SFA;S-HDL-C;S-HDL-CE;S-HDL-CE_percent;S-HDL-C_percent;S-HDL-FC_percent;S-HDL-L;S-HDL-P;S-HDL-PL_percent;S-HDL-TG;S-LDL-C;S-LDL-CE;S-LDL-CE_percent;S-LDL-C_percent;S-LDL-FC;S-LDL-FC_percent;S-LDL-L;S-LDL-P;S-LDL-PL;S-LDL-PL_percent;S-LDL-TG;S-LDL-TG_percent;SM;S-VLDL-C;S-VLDL-CE;S-VLDL-FC;S-VLDL-L;S-VLDL-P;S-VLDL-PL;TotCho;TotFA;TotPG;VLDL-C;XL-HDL-FC_percent;XL-VLDL-PL_percent;XL-VLDL-TG_percent;XS-VLDL-C;XS-VLDL-CE;XS-VLDL-FC;XS-VLDL-L;XS-VLDL-P;XS-VLDL-PL;XS-VLDL-TG;XXL-VLDL-C;XXL-VLDL-CE;XXL-VLDL-CE_percent;XXL-VLDL-C_percent;XXL-VLDL-TG_percent;	2	region_4_4_locus_1	intron_variant	NA	NA	NA	E4_HYPERCHOL (p=7.52142e-22); E4_HYPERLIPNAS (p=6.60192e-09); E4_LIPOPROT (p=2.72835e-25); E4_METABOLIA (p=4.80286e-16); J10_ASTHMACOPDKELA (p=9.49139e-10); J10_LOWCHRON (p=9.80347e-10); RX_STATIN (p=5.4325e-137);	NA	NA	rs114334772;rs138287365;rs185567543;rs114334772;rs115183538;rs76246956;rs115136538;rs185049786;rs182695896;rs185049786;rs185567543;rs76246956;rs144064722;rs76246956;rs76246956;rs114334772;rs16848079;rs16848079;rs115183538;rs181066897;rs181847072;rs182695896;rs182695896;rs75759928;rs115183538;rs181847072;rs151193598;rs115136538;rs181847072;rs182695896;rs181066897;rs138287365;rs114334772;rs115136538;rs78098253;rs181847072;rs77691638;rs114334772;rs138287365;rs182695896;rs16848079;rs16848079;rs115136538;rs181066897;rs76246956;rs138287365;rs16848079;rs16848079;rs115136538;rs144064722;rs16848079;rs16848079;rs144064722;rs185567543;rs115136538;rs16848079;rs16848079;rs16848079;rs16848079;rs115136538;rs185567543;rs151193598;rs116329419;rs151193598;rs185567543;rs16848079;rs16848079;rs115136538;rs138287365;rs182695896;rs16848079;rs16848079;rs181847072;rs151193598;rs16848079;rs16848079;rs182695896;rs115136538;rs144064722;rs115136538;rs185049786;rs114822153;rs114334772;rs80101718;rs16848079;rs16848079;rs151193598;rs138287365;rs16848079;rs16848079;rs114334772;rs138287365;rs16848079;rs16848079;rs76246956;rs144064722;rs138287365;rs16848079;rs16848079;rs115136538;rs115136538;rs138287365;rs114334772;rs78098253;rs77691638;rs181847072;rs114334772;rs116329419;rs114334772;rs151193598;rs182695896;rs114334772;rs114334772;rs182695896;rs185567543;rs144064722;rs182695896;rs144064722;rs114334772;rs16848079;rs16848079;rs181847072;rs185567543;rs11574452;rs115183538;rs151193598;rs115136538;rs138287365;rs185049786;rs115136538;rs182695896;rs151193598;rs144064722;rs182695896;rs76246956;rs115183538;rs185567543;rs151193598;rs11574452;rs11574452;rs181847072;rs185049786;rs181847072;rs16850360;rs115136538;rs185567543;rs185567543;rs185567543;rs182695896;rs115136538;rs16848079;rs16848079;rs144064722;rs79587577;rs114334772;rs16848079;rs16848079;rs115136538;rs182695896;rs115183538;rs185049786;rs115136538;rs114334772;rs181066897;rs76246956;rs182695896;rs144064722;rs16848079;rs16848079;rs185567543;rs181066897;rs181847072;rs185567543;rs138287365;rs114334772;rs181847072;rs115136538;rs144064722;rs144064722;rs16848079;rs16848079;rs181847072;rs185049786;rs116329419;rs114334772;rs144064722;rs182695896;rs16848079;rs16848079;rs185049786;rs182695896;rs138287365;rs144064722;rs115136538;rs114334772;rs151193598;rs151193598;rs114334772;rs138287365;rs144064722;rs181066897;rs114334772;rs144064722;rs115183538;rs151193598;rs115183538;rs114334772;rs151193598;rs185567543;rs138287365;rs115136538;rs182695896;rs138287365;rs115136538;rs114334772;rs185049786;rs114334772;rs115136538;rs116329419;rs114334772;rs16850360;rs16850360;rs185049786;rs151193598;rs138287365;rs182695896;rs114334772;rs185049786;rs181847072;rs138287365;rs185567543;rs138287365;rs144064722;rs138287365;rs115136538;rs16848079;rs16848079;rs114334772;rs114334772;rs114334772;rs182695896;rs151193598;rs76246956;rs76246956;rs185567543;rs182695896;rs115136538;rs181847072;rs151193598;rs185567543;rs138287365;rs115136538;rs144064722;rs144064722;rs16848079;rs16848079;rs185567543;rs16848079;rs16848079;rs3756074;rs185049786;rs115136538;rs11574450;rs114334772;rs138287365;rs114334772;rs144064722;rs115183538;rs181847072;rs16848079;rs16848079;rs138287365;rs185049786;rs144064722;rs182695896;rs16848079;rs16848079;rs182695896;rs16848079;rs16848079;rs138287365;rs181066897;rs185567543;rs185567543;rs181847072;rs114334772;rs114334772;rs138287365;rs181847072;rs16848079;rs16848079;rs151193598;rs181066897;rs151193598;rs182695896;rs185049786;rs144064722;rs16848079;rs16848079;rs114334772;rs115183538;rs185049786;rs182695896;rs114334772;rs76246956;rs151193598;rs16848079;rs16848079;rs185049786;rs185567543;rs138287365;rs11730766;rs181847072;rs181847072;rs151193598;rs185567543;rs115136538;rs138287365;rs138287365;rs138287365;rs151193598;rs76246956;rs181066897;rs151193598;rs144064722;rs182695896;rs182695896;rs185567543;rs181847072;rs185567543;rs114334772;rs185567543;rs138287365;rs185567543;rs185567543;rs115136538;rs185567543;rs16848079;rs16848079;rs138287365;rs182695896;rs115136538;rs182695896;rs114334772;rs16848079;rs16848079;rs185049786;rs114334772;rs144064722;rs181066897;rs151193598;rs182695896;rs115136538;rs78062195;rs115136538;rs151193598;rs182695896;rs138287365;rs16848079;rs16848079;rs182695896;rs151193598;rs76246956;rs115136538;rs138287365;rs16848079;rs16848079;rs181066897;rs181847072;rs181066897;rs115136538;rs114334772;rs16848079;rs16848079;rs151193598;rs182695896;rs181847072;rs151193598;rs151193598;rs114334772;rs182695896;rs185567543;rs114334772;rs181847072;	Serum_M-LDL-P;Total_cholesterol_in_IDL;Free_cholesterol;Serum_IDL-FC;Total_cholesterol_in_medium_LDL;Concentration_of_small_LDL_particles;Serum_SM;Total_cholesterol_in_medium_LDL;Phenylalanine;Total_lipids_in_medium_LDL;Phospholipids_in_large_LDL;Albumin;Phospholipids_in_medium_LDL;Triglycerides_in_IDL;Concentration_of_medium_LDL_particles;Serum_S-VLDL-P;Serum_IDL-P;IDL-P;Total_lipids_in_medium_LDL;Triglycerides_in_IDL;Total_lipids_in_large_LDL;Total_cholesterol_in_small_LDL;Free_cholesterol_in_IDL;Albumin;Total_lipids_in_small_LDL;Concentration_of_medium_LDL_particles;Esterified_cholesterol;Serum_IDL-L;Free_cholesterol_in_large_LDL;Esterified_cholesterol;Total_cholesterol_in_LDL;Total_cholesterol_in_LDL;Serum_XS-VLDL-L;Serum_M-LDL-P;Free_cholesterol_in_large_LDL;Cholesterol_esters_in_large_LDL;Free_cholesterol_in_large_LDL;Serum_FAw67;Phospholipids_in_very_small_VLDL;Total_lipids_in_small_HDL;Serum_L-LDL-L;L-LDL-L;Serum_L-LDL-L;Concentration_of_small_LDL_particles;Total_lipids_in_large_LDL;Cholesterol_esters_in_large_LDL;Serum_M-LDL-P;M-LDL-P;Serum_IDL-C-eFR;Free_cholesterol;Serum_M-LDL-C;M-LDL-C;Albumin;Concentration_of_medium_LDL_particles;Serum_LDL-C-eFR;Serum_Est-C;Est-C;Serum_M-LDL-L;M-LDL-L;Serum_M-LDL-PL;Total_lipids_in_large_LDL;Free_cholesterol_in_large_LDL;Concentration_of_medium_LDL_particles;Total_lipids_in_IDL;Concentration_of_IDL_particles;Serum_S-LDL-C;S-LDL-C;Serum_M-LDL-L;Total_cholesterol_in_small_VLDL;Phospholipids_in_medium_LDL;Serum_Tot-C;Tot-C;Serum_total_cholesterol;Phospholipids_in_very_small_VLDL;Serum_Gp;Gp;Total_lipids_in_IDL;Serum_S-LDL-C;Total_cholesterol_in_medium_LDL;Serum_L-LDL-P;Total_lipids_in_small_LDL;Albumin;Serum_M-LDL-C;Albumin;Serum_L-LDL-P;L-LDL-P;Concentration_of_medium_LDL_particles;Free_cholesterol;Serum_Alb;Alb;Serum_IDL-C-eFR;Phospholipids_in_medium_LDL;Serum_L-LDL-C;L-LDL-C;Cholesterol_esters_in_medium_LDL;Concentration_of_IDL_particles;Concentration_of_very_small_VLDL_particles;Serum_L-LDL-CE;L-LDL-CE;Serum_S-VLDL-C;Serum_M-LDL-C;Total_lipids_in_medium_LDL;Serum_SM;Albumin;Albumin;Phospholipids_in_medium_LDL;Serum_XS-VLDL-PL;Concentration_of_large_LDL_particles;Serum_IDL-TG;Cholesterol_esters_in_medium_LDL;Total_lipids_in_very_small_VLDL;Serum_LDL-C-eFR;Serum_M-LDL-PL;Phospholipids_in_IDL;Free_cholesterol_in_large_LDL;Total_cholesterol_in_large_LDL;Free_cholesterol;Total_lipids_in_medium_LDL;Serum_Est-C;Serum_XS-VLDL-TG;XS-VLDL-TG;Total_cholesterol_in_medium_LDL;Total_cholesterol_in_large_LDL;Albumin;Triglycerides_in_IDL;Phospholipids_in_large_LDL;Serum_L-LDL-C;Concentration_of_IDL_particles;Albumin;Serum_IDL-TG;Cholesterol_esters_in_large_LDL;Concentration_of_very_small_VLDL_particles;Free_cholesterol_in_large_LDL;Total_cholesterol_in_medium_LDL;Free_cholesterol;Free_cholesterol;Phenylalanine;Phospholipids_in_IDL;Serum_Alb;Alb;Concentration_of_large_LDL_particles;Total_cholesterol_in_large_LDL;Total_cholesterol_in_small_LDL;Albumin;Serum_Free-C;Concentration_of_large_LDL_particles;Cholesterol_esters_in_medium_LDL;Total_cholesterol_in_medium_LDL;Concentration_of_IDL_particles;Serum_L-LDL-CE;Serum_L-LDL-FC;L-LDL-FC;Concentration_of_small_LDL_particles;Albumin;Serum_XS-VLDL-P;Serum_Free-C;Free-C;Serum_L-LDL-FC;Concentration_of_large_LDL_particles;Total_cholesterol_in_small_LDL;Concentration_of_medium_LDL_particles;Serum_Alb;Serum_IDL-C;Concentration_of_large_LDL_particles;Concentration_of_large_LDL_particles;Free_cholesterol_in_large_LDL;OmegaL6_fatty_acids;Serum_XS-VLDL-P;XS-VLDL-P;Triglycerides_in_IDL;Total_cholesterol_in_medium_LDL;Triglycerides_in_small_HDL;Phospholipids_in_very_small_VLDL;Albumin;Serum_S-LDL-P;Concentration_of_IDL_particles;Serum_IDL-P;Total_cholesterol_in_small_LDL;Cholesterol_esters_in_large_LDL;Serum_LDL-C;LDL-C;Total_cholesterol_in_small_VLDL;Free_cholesterol_in_large_LDL;Albumin;Serum_L-LDL-P;Total_lipids_in_large_LDL;Total_lipids_in_large_LDL;Serum_L-LDL-PL;L-LDL-PL;Total_lipids_in_large_LDL;Cholesterol_esters_in_medium_LDL;Total_cholesterol_in_medium_LDL;Total_cholesterol_in_LDL;Serum_XS-VLDL-TG;Serum_Tot-C;Concentration_of_small_LDL_particles;Total_cholesterol_in_large_LDL;Serum_His/Phe;Concentration_of_medium_LDL_particles;Total_lipids_in_small_LDL;Total_lipids_in_medium_LDL;Serum_Gp;Concentration_of_medium_LDL_particles;Concentration_of_small_LDL_particles;Triglycerides_in_IDL;Concentration_of_medium_LDL_particles;Serum_S-VLDL-C;Total_lipids_in_large_LDL;Total_cholesterol_in_small_LDL;Total_lipids_in_large_LDL;Serum_LDL-C;Phospholipids_in_large_LDL;Triglycerides_in_IDL;Serum_Serum-C;Serum_L-LDL-C;Glycoprotein_acetyls__mainly_a1Lacid_glycoprotein;Serum_LDL-C;Serum_S-VLDL-FC;Triglycerides_in_IDL;Serum_M-LDL-L;Serum_Alb;Alb;Total_cholesterol_in_small_LDL;Concentration_of_IDL_particles;Triglycerides_in_very_small_VLDL;Total_cholesterol_in_IDL;Serum_L-LDL-FC;Triglycerides_in_IDL;Concentration_of_small_LDL_particles;Concentration_of_large_LDL_particles;Esterified_cholesterol;Total_cholesterol_in_large_LDL;Esterified_cholesterol;Phospholipids_in_large_LDL;Serum_Tot-C;Serum_IDL-C-eFR;IDL-C-eFR;Serum_IDL-PL;Serum_S-VLDL-L;Serum_ApoB;Concentration_of_very_small_VLDL_particles;Phospholipids_in_medium_LDL;Total_lipids_in_medium_LDL;Total_lipids_in_small_LDL;Phospholipids_in_IDL;Triglycerides_in_IDL;Serum_XS-VLDL-P;Phospholipids_in_large_LDL;Cholesterol_esters_in_large_LDL;Concentration_of_small_LDL_particles;Cholesterol_esters_in_medium_LDL;Serum_L-LDL-PL;Total_lipids_in_IDL;Phospholipids_in_large_LDL;Serum_M-LDL-PL;M-LDL-PL;Total_lipids_in_small_LDL;Serum_S-LDL-P;S-LDL-P;Albumin;Phenylalanine;Serum_Albumin;Albumin;Serum_Free-C;Serum_total_cholesterol;Serum_Serum-C;Triglycerides_in_IDL;Concentration_of_large_LDL_particles;Total_lipids_in_small_LDL;Serum_LDL-C-eFR;LDL-C-eFR;Concentration_of_small_LDL_particles;Concentration_of_large_LDL_particles;Cholesterol_esters_in_medium_LDL;Total_lipids_in_medium_LDL;Serum_S-VLDL-FC;S-VLDL-FC;Albumin;Serum_IDL-L;IDL-L;Glycoprotein_acetyls__mainly_a1Lacid_glycoprotein;Total_lipids_in_large_LDL;Phospholipids_in_medium_LDL;Total_cholesterol_in_LDL;Total_lipids_in_medium_LDL;Serum_S-VLDL-PL;Serum_L-LDL-CE;Free_cholesterol_in_IDL;Triglycerides_in_IDL;Serum_S-VLDL-C;S-VLDL-C;Serum_total_cholesterol;Albumin;Albumin;Total_cholesterol_in_large_LDL;Concentration_of_small_LDL_particles;Concentration_of_large_LDL_particles;Serum_S-LDL-L;S-LDL-L;Serum_M-LDL-CE;Albumin;Cholesterol_esters_in_medium_LDL;Total_cholesterol_in_LDL;Serum_IDL-P;Total_cholesterol_in_medium_LDL;Total_cholesterol_in_small_LDL;Serum_M-LDL-CE;M-LDL-CE;Total_cholesterol_in_LDL;Albumin;Total_lipids_in_small_HDL;Albumin;Cholesterol_esters_in_medium_LDL;Triglycerides_in_very_small_VLDL;Concentration_of_large_LDL_particles;Cholesterol_esters_in_large_LDL;Serum_S-VLDL-PL;Total_lipids_in_small_LDL;Phenylalanine;Esterified_cholesterol;Total_lipids_in_small_LDL;Total_cholesterol_in_small_LDL;Cholesterol_esters_in_medium_LDL;Total_lipids_in_medium_LDL;Serum_total_cholesterol;Concentration_of_medium_LDL_particles;Triglycerides_in_small_HDL;Total_lipids_in_medium_LDL;Glycoprotein_acetyls__mainly_a1Lacid_glycoprotein;Serum_total_cholesterol;Serum_L-LDL-L;Free_cholesterol_in_IDL;Phospholipids_in_IDL;Glycoprotein_acetyls__mainly_a1Lacid_glycoprotein;Total_lipids_in_IDL;Serum_M-LDL-CE;Total_lipids_in_small_HDL;Serum_Serum-C;Serum-C;Total_cholesterol_in_small_LDL;Serum_total_cholesterol;Serum_S-LDL-P;Concentration_of_small_LDL_particles;Serum_L-LDL-PL;Serum_XS-VLDL-L;XS-VLDL-L;Phospholipids_in_large_LDL;Serum_XS-VLDL-TG;Total_lipids_in_small_HDL;Total_cholesterol_in_small_LDL;Total_lipids_in_small_HDL;Phospholipids_in_very_small_VLDL;Serum_Gp;Serum_Gp;Serum_S-LDL-L;Total_cholesterol_in_medium_LDL;Total_lipids_in_small_LDL;Free_cholesterol_in_large_LDL;Serum_IDL-TG;IDL-TG;Total_cholesterol_in_small_VLDL;Total_cholesterol_in_LDL;Esterified_cholesterol;Serum_ApoB;Total_lipids_in_IDL;Serum_SM;SM;Concentration_of_medium_LDL_particles;Total_cholesterol_in_large_LDL;Total_lipids_in_small_LDL;Serum_Est-C;Serum_IDL-L;Serum_S-VLDL-PL;S-VLDL-PL;Free_cholesterol;Triglycerides_in_very_small_VLDL;Albumin;Total_cholesterol_in_small_VLDL;Triglycerides_in_very_small_VLDL;Serum_S-HDL-TG;Glycoprotein_acetyls__mainly_a1Lacid_glycoprotein;Total_cholesterol_in_IDL;Serum_S-VLDL-FC;Total_cholesterol_in_LDL;	NA	NA	NA	NA	NA	NA	73765477;74265673;74265673;74265673;74177397;	-;-;-;-;rs72663045;	low_density_lipoprotein_cholesterol_measurement;low_density_lipoprotein_cholesterol_measurement;total_cholesterol_measurement;low_density_lipoprotein_cholesterol_measurement;Apolipoprotein_B;	Davis_et_al.;Davis_et_al.;Davis_et_al.;Davis_et_al.;Sinnott-Armstrong_et_al.;
4_4	4	70103826	78193293	XXL-VLDL-C	74033564	4:74033564:C:G	rs187918276	c	g	0.015	0.217227	0.0353438	7.941e-10	9.1	10	0.3962	No	ANKRD17	ALB	Biology	111	Alb;ApoB;ApoBbyApoA1;EstC;FAw3;FAw6;FreeC;Gly;GlycA;HDL3-C;HDL-TG;IDL-C;IDL-CE;IDL-FC;IDL-L;IDL-P;IDL-PL;IDL-TG;LA;LDL-C;LDL-D;LDL-TG;L-HDL-CE_percent;L-HDL-C_percent;L-HDL-PL_percent;L-LDL-C;L-LDL-CE;L-LDL-CE_percent;L-LDL-C_percent;L-LDL-FC;L-LDL-FC_percent;L-LDL-L;L-LDL-P;L-LDL-PL;L-LDL-PL_percent;L-LDL-TG;L-VLDL-PL_percent;L-VLDL-TG_percent;M-HDL-CE_percent;M-HDL-TG;M-LDL-C;M-LDL-CE;M-LDL-CE_percent;M-LDL-C_percent;M-LDL-FC;M-LDL-FC_percent;M-LDL-L;M-LDL-P;M-LDL-PL;M-LDL-PL_percent;M-LDL-TG;M-LDL-TG_percent;MUFA;M-VLDL-C;M-VLDL-CE;M-VLDL-C_percent;M-VLDL-TG_percent;PC;Phe;PUFA;Remnant-C;Serum-C;Serum-TG;SFA;S-HDL-C;S-HDL-CE;S-HDL-CE_percent;S-HDL-C_percent;S-HDL-FC_percent;S-HDL-L;S-HDL-P;S-HDL-PL_percent;S-HDL-TG;S-LDL-C;S-LDL-CE;S-LDL-CE_percent;S-LDL-C_percent;S-LDL-FC;S-LDL-FC_percent;S-LDL-L;S-LDL-P;S-LDL-PL;S-LDL-PL_percent;S-LDL-TG;S-LDL-TG_percent;SM;S-VLDL-C;S-VLDL-CE;S-VLDL-FC;S-VLDL-L;S-VLDL-P;S-VLDL-PL;TotCho;TotFA;TotPG;VLDL-C;XL-HDL-FC_percent;XL-VLDL-PL_percent;XL-VLDL-TG_percent;XS-VLDL-C;XS-VLDL-CE;XS-VLDL-FC;XS-VLDL-L;XS-VLDL-P;XS-VLDL-PL;XS-VLDL-TG;XXL-VLDL-C;XXL-VLDL-CE;XXL-VLDL-CE_percent;XXL-VLDL-C_percent;XXL-VLDL-TG_percent;	2	region_4_4_locus_1	intron_variant	NA	NA	NA	E4_HYPERCHOL (p=7.52142e-22); E4_HYPERLIPNAS (p=6.60192e-09); E4_LIPOPROT (p=2.72835e-25); E4_METABOLIA (p=4.80286e-16); J10_ASTHMACOPDKELA (p=9.49139e-10); J10_LOWCHRON (p=9.80347e-10); RX_STATIN (p=5.4325e-137);	NA	NA	rs114334772;rs138287365;rs185567543;rs114334772;rs115183538;rs76246956;rs115136538;rs185049786;rs182695896;rs185049786;rs185567543;rs76246956;rs144064722;rs76246956;rs76246956;rs114334772;rs16848079;rs16848079;rs115183538;rs181066897;rs181847072;rs182695896;rs182695896;rs75759928;rs115183538;rs181847072;rs151193598;rs115136538;rs181847072;rs182695896;rs181066897;rs138287365;rs114334772;rs115136538;rs78098253;rs181847072;rs77691638;rs114334772;rs138287365;rs182695896;rs16848079;rs16848079;rs115136538;rs181066897;rs76246956;rs138287365;rs16848079;rs16848079;rs115136538;rs144064722;rs16848079;rs16848079;rs144064722;rs185567543;rs115136538;rs16848079;rs16848079;rs16848079;rs16848079;rs115136538;rs185567543;rs151193598;rs116329419;rs151193598;rs185567543;rs16848079;rs16848079;rs115136538;rs138287365;rs182695896;rs16848079;rs16848079;rs181847072;rs151193598;rs16848079;rs16848079;rs182695896;rs115136538;rs144064722;rs115136538;rs185049786;rs114822153;rs114334772;rs80101718;rs16848079;rs16848079;rs151193598;rs138287365;rs16848079;rs16848079;rs114334772;rs138287365;rs16848079;rs16848079;rs76246956;rs144064722;rs138287365;rs16848079;rs16848079;rs115136538;rs115136538;rs138287365;rs114334772;rs78098253;rs77691638;rs181847072;rs114334772;rs116329419;rs114334772;rs151193598;rs182695896;rs114334772;rs114334772;rs182695896;rs185567543;rs144064722;rs182695896;rs144064722;rs114334772;rs16848079;rs16848079;rs181847072;rs185567543;rs11574452;rs115183538;rs151193598;rs115136538;rs138287365;rs185049786;rs115136538;rs182695896;rs151193598;rs144064722;rs182695896;rs76246956;rs115183538;rs185567543;rs151193598;rs11574452;rs11574452;rs181847072;rs185049786;rs181847072;rs16850360;rs115136538;rs185567543;rs185567543;rs185567543;rs182695896;rs115136538;rs16848079;rs16848079;rs144064722;rs79587577;rs114334772;rs16848079;rs16848079;rs115136538;rs182695896;rs115183538;rs185049786;rs115136538;rs114334772;rs181066897;rs76246956;rs182695896;rs144064722;rs16848079;rs16848079;rs185567543;rs181066897;rs181847072;rs185567543;rs138287365;rs114334772;rs181847072;rs115136538;rs144064722;rs144064722;rs16848079;rs16848079;rs181847072;rs185049786;rs116329419;rs114334772;rs144064722;rs182695896;rs16848079;rs16848079;rs185049786;rs182695896;rs138287365;rs144064722;rs115136538;rs114334772;rs151193598;rs151193598;rs114334772;rs138287365;rs144064722;rs181066897;rs114334772;rs144064722;rs115183538;rs151193598;rs115183538;rs114334772;rs151193598;rs185567543;rs138287365;rs115136538;rs182695896;rs138287365;rs115136538;rs114334772;rs185049786;rs114334772;rs115136538;rs116329419;rs114334772;rs16850360;rs16850360;rs185049786;rs151193598;rs138287365;rs182695896;rs114334772;rs185049786;rs181847072;rs138287365;rs185567543;rs138287365;rs144064722;rs138287365;rs115136538;rs16848079;rs16848079;rs114334772;rs114334772;rs114334772;rs182695896;rs151193598;rs76246956;rs76246956;rs185567543;rs182695896;rs115136538;rs181847072;rs151193598;rs185567543;rs138287365;rs115136538;rs144064722;rs144064722;rs16848079;rs16848079;rs185567543;rs16848079;rs16848079;rs3756074;rs185049786;rs115136538;rs11574450;rs114334772;rs138287365;rs114334772;rs144064722;rs115183538;rs181847072;rs16848079;rs16848079;rs138287365;rs185049786;rs144064722;rs182695896;rs16848079;rs16848079;rs182695896;rs16848079;rs16848079;rs138287365;rs181066897;rs185567543;rs185567543;rs181847072;rs114334772;rs114334772;rs138287365;rs181847072;rs16848079;rs16848079;rs151193598;rs181066897;rs151193598;rs182695896;rs185049786;rs144064722;rs16848079;rs16848079;rs114334772;rs115183538;rs185049786;rs182695896;rs114334772;rs76246956;rs151193598;rs16848079;rs16848079;rs185049786;rs185567543;rs138287365;rs11730766;rs181847072;rs181847072;rs151193598;rs185567543;rs115136538;rs138287365;rs138287365;rs138287365;rs151193598;rs76246956;rs181066897;rs151193598;rs144064722;rs182695896;rs182695896;rs185567543;rs181847072;rs185567543;rs114334772;rs185567543;rs138287365;rs185567543;rs185567543;rs115136538;rs185567543;rs16848079;rs16848079;rs138287365;rs182695896;rs115136538;rs182695896;rs114334772;rs16848079;rs16848079;rs185049786;rs114334772;rs144064722;rs181066897;rs151193598;rs182695896;rs115136538;rs78062195;rs115136538;rs151193598;rs182695896;rs138287365;rs16848079;rs16848079;rs182695896;rs151193598;rs76246956;rs115136538;rs138287365;rs16848079;rs16848079;rs181066897;rs181847072;rs181066897;rs115136538;rs114334772;rs16848079;rs16848079;rs151193598;rs182695896;rs181847072;rs151193598;rs151193598;rs114334772;rs182695896;rs185567543;rs114334772;rs181847072;	Serum_M-LDL-P;Total_cholesterol_in_IDL;Free_cholesterol;Serum_IDL-FC;Total_cholesterol_in_medium_LDL;Concentration_of_small_LDL_particles;Serum_SM;Total_cholesterol_in_medium_LDL;Phenylalanine;Total_lipids_in_medium_LDL;Phospholipids_in_large_LDL;Albumin;Phospholipids_in_medium_LDL;Triglycerides_in_IDL;Concentration_of_medium_LDL_particles;Serum_S-VLDL-P;Serum_IDL-P;IDL-P;Total_lipids_in_medium_LDL;Triglycerides_in_IDL;Total_lipids_in_large_LDL;Total_cholesterol_in_small_LDL;Free_cholesterol_in_IDL;Albumin;Total_lipids_in_small_LDL;Concentration_of_medium_LDL_particles;Esterified_cholesterol;Serum_IDL-L;Free_cholesterol_in_large_LDL;Esterified_cholesterol;Total_cholesterol_in_LDL;Total_cholesterol_in_LDL;Serum_XS-VLDL-L;Serum_M-LDL-P;Free_cholesterol_in_large_LDL;Cholesterol_esters_in_large_LDL;Free_cholesterol_in_large_LDL;Serum_FAw67;Phospholipids_in_very_small_VLDL;Total_lipids_in_small_HDL;Serum_L-LDL-L;L-LDL-L;Serum_L-LDL-L;Concentration_of_small_LDL_particles;Total_lipids_in_large_LDL;Cholesterol_esters_in_large_LDL;Serum_M-LDL-P;M-LDL-P;Serum_IDL-C-eFR;Free_cholesterol;Serum_M-LDL-C;M-LDL-C;Albumin;Concentration_of_medium_LDL_particles;Serum_LDL-C-eFR;Serum_Est-C;Est-C;Serum_M-LDL-L;M-LDL-L;Serum_M-LDL-PL;Total_lipids_in_large_LDL;Free_cholesterol_in_large_LDL;Concentration_of_medium_LDL_particles;Total_lipids_in_IDL;Concentration_of_IDL_particles;Serum_S-LDL-C;S-LDL-C;Serum_M-LDL-L;Total_cholesterol_in_small_VLDL;Phospholipids_in_medium_LDL;Serum_Tot-C;Tot-C;Serum_total_cholesterol;Phospholipids_in_very_small_VLDL;Serum_Gp;Gp;Total_lipids_in_IDL;Serum_S-LDL-C;Total_cholesterol_in_medium_LDL;Serum_L-LDL-P;Total_lipids_in_small_LDL;Albumin;Serum_M-LDL-C;Albumin;Serum_L-LDL-P;L-LDL-P;Concentration_of_medium_LDL_particles;Free_cholesterol;Serum_Alb;Alb;Serum_IDL-C-eFR;Phospholipids_in_medium_LDL;Serum_L-LDL-C;L-LDL-C;Cholesterol_esters_in_medium_LDL;Concentration_of_IDL_particles;Concentration_of_very_small_VLDL_particles;Serum_L-LDL-CE;L-LDL-CE;Serum_S-VLDL-C;Serum_M-LDL-C;Total_lipids_in_medium_LDL;Serum_SM;Albumin;Albumin;Phospholipids_in_medium_LDL;Serum_XS-VLDL-PL;Concentration_of_large_LDL_particles;Serum_IDL-TG;Cholesterol_esters_in_medium_LDL;Total_lipids_in_very_small_VLDL;Serum_LDL-C-eFR;Serum_M-LDL-PL;Phospholipids_in_IDL;Free_cholesterol_in_large_LDL;Total_cholesterol_in_large_LDL;Free_cholesterol;Total_lipids_in_medium_LDL;Serum_Est-C;Serum_XS-VLDL-TG;XS-VLDL-TG;Total_cholesterol_in_medium_LDL;Total_cholesterol_in_large_LDL;Albumin;Triglycerides_in_IDL;Phospholipids_in_large_LDL;Serum_L-LDL-C;Concentration_of_IDL_particles;Albumin;Serum_IDL-TG;Cholesterol_esters_in_large_LDL;Concentration_of_very_small_VLDL_particles;Free_cholesterol_in_large_LDL;Total_cholesterol_in_medium_LDL;Free_cholesterol;Free_cholesterol;Phenylalanine;Phospholipids_in_IDL;Serum_Alb;Alb;Concentration_of_large_LDL_particles;Total_cholesterol_in_large_LDL;Total_cholesterol_in_small_LDL;Albumin;Serum_Free-C;Concentration_of_large_LDL_particles;Cholesterol_esters_in_medium_LDL;Total_cholesterol_in_medium_LDL;Concentration_of_IDL_particles;Serum_L-LDL-CE;Serum_L-LDL-FC;L-LDL-FC;Concentration_of_small_LDL_particles;Albumin;Serum_XS-VLDL-P;Serum_Free-C;Free-C;Serum_L-LDL-FC;Concentration_of_large_LDL_particles;Total_cholesterol_in_small_LDL;Concentration_of_medium_LDL_particles;Serum_Alb;Serum_IDL-C;Concentration_of_large_LDL_particles;Concentration_of_large_LDL_particles;Free_cholesterol_in_large_LDL;OmegaL6_fatty_acids;Serum_XS-VLDL-P;XS-VLDL-P;Triglycerides_in_IDL;Total_cholesterol_in_medium_LDL;Triglycerides_in_small_HDL;Phospholipids_in_very_small_VLDL;Albumin;Serum_S-LDL-P;Concentration_of_IDL_particles;Serum_IDL-P;Total_cholesterol_in_small_LDL;Cholesterol_esters_in_large_LDL;Serum_LDL-C;LDL-C;Total_cholesterol_in_small_VLDL;Free_cholesterol_in_large_LDL;Albumin;Serum_L-LDL-P;Total_lipids_in_large_LDL;Total_lipids_in_large_LDL;Serum_L-LDL-PL;L-LDL-PL;Total_lipids_in_large_LDL;Cholesterol_esters_in_medium_LDL;Total_cholesterol_in_medium_LDL;Total_cholesterol_in_LDL;Serum_XS-VLDL-TG;Serum_Tot-C;Concentration_of_small_LDL_particles;Total_cholesterol_in_large_LDL;Serum_His/Phe;Concentration_of_medium_LDL_particles;Total_lipids_in_small_LDL;Total_lipids_in_medium_LDL;Serum_Gp;Concentration_of_medium_LDL_particles;Concentration_of_small_LDL_particles;Triglycerides_in_IDL;Concentration_of_medium_LDL_particles;Serum_S-VLDL-C;Total_lipids_in_large_LDL;Total_cholesterol_in_small_LDL;Total_lipids_in_large_LDL;Serum_LDL-C;Phospholipids_in_large_LDL;Triglycerides_in_IDL;Serum_Serum-C;Serum_L-LDL-C;Glycoprotein_acetyls__mainly_a1Lacid_glycoprotein;Serum_LDL-C;Serum_S-VLDL-FC;Triglycerides_in_IDL;Serum_M-LDL-L;Serum_Alb;Alb;Total_cholesterol_in_small_LDL;Concentration_of_IDL_particles;Triglycerides_in_very_small_VLDL;Total_cholesterol_in_IDL;Serum_L-LDL-FC;Triglycerides_in_IDL;Concentration_of_small_LDL_particles;Concentration_of_large_LDL_particles;Esterified_cholesterol;Total_cholesterol_in_large_LDL;Esterified_cholesterol;Phospholipids_in_large_LDL;Serum_Tot-C;Serum_IDL-C-eFR;IDL-C-eFR;Serum_IDL-PL;Serum_S-VLDL-L;Serum_ApoB;Concentration_of_very_small_VLDL_particles;Phospholipids_in_medium_LDL;Total_lipids_in_medium_LDL;Total_lipids_in_small_LDL;Phospholipids_in_IDL;Triglycerides_in_IDL;Serum_XS-VLDL-P;Phospholipids_in_large_LDL;Cholesterol_esters_in_large_LDL;Concentration_of_small_LDL_particles;Cholesterol_esters_in_medium_LDL;Serum_L-LDL-PL;Total_lipids_in_IDL;Phospholipids_in_large_LDL;Serum_M-LDL-PL;M-LDL-PL;Total_lipids_in_small_LDL;Serum_S-LDL-P;S-LDL-P;Albumin;Phenylalanine;Serum_Albumin;Albumin;Serum_Free-C;Serum_total_cholesterol;Serum_Serum-C;Triglycerides_in_IDL;Concentration_of_large_LDL_particles;Total_lipids_in_small_LDL;Serum_LDL-C-eFR;LDL-C-eFR;Concentration_of_small_LDL_particles;Concentration_of_large_LDL_particles;Cholesterol_esters_in_medium_LDL;Total_lipids_in_medium_LDL;Serum_S-VLDL-FC;S-VLDL-FC;Albumin;Serum_IDL-L;IDL-L;Glycoprotein_acetyls__mainly_a1Lacid_glycoprotein;Total_lipids_in_large_LDL;Phospholipids_in_medium_LDL;Total_cholesterol_in_LDL;Total_lipids_in_medium_LDL;Serum_S-VLDL-PL;Serum_L-LDL-CE;Free_cholesterol_in_IDL;Triglycerides_in_IDL;Serum_S-VLDL-C;S-VLDL-C;Serum_total_cholesterol;Albumin;Albumin;Total_cholesterol_in_large_LDL;Concentration_of_small_LDL_particles;Concentration_of_large_LDL_particles;Serum_S-LDL-L;S-LDL-L;Serum_M-LDL-CE;Albumin;Cholesterol_esters_in_medium_LDL;Total_cholesterol_in_LDL;Serum_IDL-P;Total_cholesterol_in_medium_LDL;Total_cholesterol_in_small_LDL;Serum_M-LDL-CE;M-LDL-CE;Total_cholesterol_in_LDL;Albumin;Total_lipids_in_small_HDL;Albumin;Cholesterol_esters_in_medium_LDL;Triglycerides_in_very_small_VLDL;Concentration_of_large_LDL_particles;Cholesterol_esters_in_large_LDL;Serum_S-VLDL-PL;Total_lipids_in_small_LDL;Phenylalanine;Esterified_cholesterol;Total_lipids_in_small_LDL;Total_cholesterol_in_small_LDL;Cholesterol_esters_in_medium_LDL;Total_lipids_in_medium_LDL;Serum_total_cholesterol;Concentration_of_medium_LDL_particles;Triglycerides_in_small_HDL;Total_lipids_in_medium_LDL;Glycoprotein_acetyls__mainly_a1Lacid_glycoprotein;Serum_total_cholesterol;Serum_L-LDL-L;Free_cholesterol_in_IDL;Phospholipids_in_IDL;Glycoprotein_acetyls__mainly_a1Lacid_glycoprotein;Total_lipids_in_IDL;Serum_M-LDL-CE;Total_lipids_in_small_HDL;Serum_Serum-C;Serum-C;Total_cholesterol_in_small_LDL;Serum_total_cholesterol;Serum_S-LDL-P;Concentration_of_small_LDL_particles;Serum_L-LDL-PL;Serum_XS-VLDL-L;XS-VLDL-L;Phospholipids_in_large_LDL;Serum_XS-VLDL-TG;Total_lipids_in_small_HDL;Total_cholesterol_in_small_LDL;Total_lipids_in_small_HDL;Phospholipids_in_very_small_VLDL;Serum_Gp;Serum_Gp;Serum_S-LDL-L;Total_cholesterol_in_medium_LDL;Total_lipids_in_small_LDL;Free_cholesterol_in_large_LDL;Serum_IDL-TG;IDL-TG;Total_cholesterol_in_small_VLDL;Total_cholesterol_in_LDL;Esterified_cholesterol;Serum_ApoB;Total_lipids_in_IDL;Serum_SM;SM;Concentration_of_medium_LDL_particles;Total_cholesterol_in_large_LDL;Total_lipids_in_small_LDL;Serum_Est-C;Serum_IDL-L;Serum_S-VLDL-PL;S-VLDL-PL;Free_cholesterol;Triglycerides_in_very_small_VLDL;Albumin;Total_cholesterol_in_small_VLDL;Triglycerides_in_very_small_VLDL;Serum_S-HDL-TG;Glycoprotein_acetyls__mainly_a1Lacid_glycoprotein;Total_cholesterol_in_IDL;Serum_S-VLDL-FC;Total_cholesterol_in_LDL;	NA	NA	NA	NA	NA	NA	73765477;74265673;74265673;74265673;74177397;	-;-;-;-;rs72663045;	low_density_lipoprotein_cholesterol_measurement;low_density_lipoprotein_cholesterol_measurement;total_cholesterol_measurement;low_density_lipoprotein_cholesterol_measurement;Apolipoprotein_B;	Davis_et_al.;Davis_et_al.;Davis_et_al.;Davis_et_al.;Sinnott-Armstrong_et_al.;
4_4	4	70103826	78193293	XXL-VLDL-CE_percent	74512280	4:74512280:A:G	rs573930512	a	g	0.0159	0.295799	0.036555	5.874e-16	15.23	11	0.05626	No	RASSF6	ALB	Biology	109	Alb;ApoB;ApoBbyApoA1;EstC;FAw3;FAw6;FreeC;Gly;GlycA;HDL3-C;HDL-TG;IDL-C;IDL-CE;IDL-FC;IDL-L;IDL-P;IDL-PL;IDL-TG;LA;LDL-C;LDL-D;LDL-TG;L-HDL-CE_percent;L-HDL-C_percent;L-HDL-PL_percent;L-LDL-C;L-LDL-CE;L-LDL-CE_percent;L-LDL-FC;L-LDL-FC_percent;L-LDL-L;L-LDL-P;L-LDL-PL;L-LDL-PL_percent;L-LDL-TG;L-VLDL-PL_percent;L-VLDL-TG_percent;M-HDL-CE_percent;M-HDL-TG;M-LDL-C;M-LDL-CE;M-LDL-CE_percent;M-LDL-C_percent;M-LDL-FC;M-LDL-FC_percent;M-LDL-L;M-LDL-P;M-LDL-PL;M-LDL-PL_percent;M-LDL-TG;M-LDL-TG_percent;MUFA;M-VLDL-C;M-VLDL-CE;M-VLDL-FC_percent;PC;Phe;PUFA;Remnant-C;Serum-C;Serum-TG;SFA;S-HDL-C;S-HDL-CE;S-HDL-CE_percent;S-HDL-C_percent;S-HDL-FC_percent;S-HDL-L;S-HDL-P;S-HDL-PL_percent;S-HDL-TG;S-LDL-C;S-LDL-CE;S-LDL-CE_percent;S-LDL-C_percent;S-LDL-FC;S-LDL-FC_percent;S-LDL-L;S-LDL-P;S-LDL-PL;S-LDL-PL_percent;S-LDL-TG;S-LDL-TG_percent;SM;S-VLDL-C;S-VLDL-CE;S-VLDL-FC;S-VLDL-L;S-VLDL-P;S-VLDL-PL;TotCho;TotFA;TotPG;VLDL-C;XL-HDL-FC_percent;XL-VLDL-FC_percent;XL-VLDL-PL_percent;XL-VLDL-TG_percent;XS-VLDL-C;XS-VLDL-CE;XS-VLDL-FC;XS-VLDL-L;XS-VLDL-P;XS-VLDL-PL;XS-VLDL-TG;XXL-VLDL-CE;XXL-VLDL-CE_percent;XXL-VLDL-C_percent;XXL-VLDL-TG_percent;	2	region_4_4_locus_1	intergenic_variant	NA	NA	NA	E4_HYPERCHOL (p=2.66624e-23); E4_HYPERLIPNAS (p=1.72986e-08); E4_LIPOPROT (p=4.08225e-26); E4_METABOLIA (p=1.37689e-16); J10_ASTHMACOPDKELA (p=1.35706e-09); J10_LOWCHRON (p=4.37996e-09); RX_STATIN (p=4.60257e-137);	NA	NA	rs185972655;rs190217562;rs114334772;rs138287365;rs182616603;rs185972655;rs185567543;rs114334772;rs185972655;rs182616603;rs115183538;rs76246956;rs185049786;rs182695896;rs185049786;rs185972655;rs185567543;rs76246956;rs76246956;rs76246956;rs116302332;rs114334772;rs138270540;rs115183538;rs182695896;rs182695896;rs75759928;rs115183538;rs76653997;rs2168889;rs3806794;rs17240873;rs182695896;rs182616603;rs138287365;rs114334772;rs78098253;rs77691638;rs114334772;rs138287365;rs182695896;rs185972655;rs76246956;rs138270540;rs138287365;rs190217562;rs185567543;rs190217562;rs182616603;rs17830463;rs185567543;rs116329419;rs138270540;rs185567543;rs138270540;rs138287365;rs182695896;rs182695896;rs182616603;rs116302332;rs190217562;rs185049786;rs114334772;rs138287365;rs114334772;rs138287365;rs185972655;rs76246956;rs138270540;rs190217562;rs138287365;rs138287365;rs190217562;rs182616603;rs114334772;rs78098253;rs77691638;rs193091030;rs185972655;rs114334772;rs116329419;rs114334772;rs190217562;rs182695896;rs114334772;rs114334772;rs182695896;rs185567543;rs182695896;rs190217562;rs182616603;rs114334772;rs190217562;rs185567543;rs11574452;rs115183538;rs182616603;rs138270540;rs138287365;rs185049786;rs182695896;rs182616603;rs182695896;rs76246956;rs115183538;rs185972655;rs185567543;rs116302332;rs182616603;rs190217562;rs190217562;rs11574452;rs11574452;rs185049786;rs16850360;rs182616603;rs185567543;rs185567543;rs190217562;rs185567543;rs138270540;rs185972655;rs182695896;rs79587577;rs114334772;rs116302332;rs182616603;rs182695896;rs115183538;rs185049786;rs182616603;rs114334772;rs76246956;rs182695896;rs185567543;rs190217562;rs190217562;rs185567543;rs138287365;rs114334772;rs185049786;rs116329419;rs114334772;rs182695896;rs185049786;rs182695896;rs138287365;rs114334772;rs190217562;rs190217562;rs114334772;rs138287365;rs185972655;rs185972655;rs114334772;rs182616603;rs182616603;rs115183538;rs182616603;rs115183538;rs114334772;rs190217562;rs185567543;rs138287365;rs182616603;rs190217562;rs182695896;rs138287365;rs114334772;rs185049786;rs114334772;rs182616603;rs116329419;rs182616603;rs114334772;rs16850360;rs16850360;rs185972655;rs190217562;rs185049786;rs138287365;rs182695896;rs114334772;rs185049786;rs138287365;rs190217562;rs185567543;rs138287365;rs138287365;rs114334772;rs182616603;rs114334772;rs114334772;rs182695896;rs185972655;rs138270540;rs76246956;rs76246956;rs185567543;rs190217562;rs182695896;rs185567543;rs138287365;rs190217562;rs185567543;rs3756074;rs138270540;rs185049786;rs11574450;rs114334772;rs138287365;rs114334772;rs182616603;rs190217562;rs115183538;rs185972655;rs138287365;rs185049786;rs182695896;rs182695896;rs138287365;rs185567543;rs185567543;rs114334772;rs114334772;rs138287365;rs182616603;rs138270540;rs185565595;rs182695896;rs185049786;rs182616603;rs114334772;rs115183538;rs182616603;rs190217562;rs185049786;rs182695896;rs185972655;rs114334772;rs76246956;rs185972655;rs185049786;rs182616603;rs185567543;rs190217562;rs138287365;rs190217562;rs182616603;rs185972655;rs185567543;rs138287365;rs138287365;rs138287365;rs76246956;rs185972655;rs190217562;rs182695896;rs116302332;rs182695896;rs190217562;rs185567543;rs190217562;rs185567543;rs114334772;rs185567543;rs138287365;rs185567543;rs185567543;rs138270540;rs190217562;rs185567543;rs138287365;rs182695896;rs182695896;rs182616603;rs114334772;rs185049786;rs138270540;rs182616603;rs114334772;rs182695896;rs78062195;rs190217562;rs182695896;rs138270540;rs138287365;rs182695896;rs182616603;rs185972655;rs76246956;rs138287365;rs114334772;rs182616603;rs115534052;rs185972655;rs78906559;rs17240925;rs182695896;rs114334772;rs182695896;rs185567543;rs10938123;rs114334772;rs182616603;rs138270540;	Total_cholesterol_in_LDL;Concentration_of_large_LDL_particles;Serum_M-LDL-P;Total_cholesterol_in_IDL;Cholesterol_esters_in_large_LDL;Concentration_of_IDL_particles;Free_cholesterol;Serum_IDL-FC;Concentration_of_large_LDL_particles;Concentration_of_small_LDL_particles;Total_cholesterol_in_medium_LDL;Concentration_of_small_LDL_particles;Total_cholesterol_in_medium_LDL;Phenylalanine;Total_lipids_in_medium_LDL;Concentration_of_small_LDL_particles;Phospholipids_in_large_LDL;Albumin;Triglycerides_in_IDL;Concentration_of_medium_LDL_particles;Concentration_of_medium_LDL_particles;Serum_S-VLDL-P;Concentration_of_small_LDL_particles;Total_lipids_in_medium_LDL;Total_cholesterol_in_small_LDL;Free_cholesterol_in_IDL;Albumin;Total_lipids_in_small_LDL;Albumin;Albumin;Albumin;Albumin;Esterified_cholesterol;Total_cholesterol_in_LDL;Total_cholesterol_in_LDL;Serum_XS-VLDL-L;Free_cholesterol_in_large_LDL;Free_cholesterol_in_large_LDL;Serum_FAw67;Phospholipids_in_very_small_VLDL;Total_lipids_in_small_HDL;Free_cholesterol_in_large_LDL;Total_lipids_in_large_LDL;Total_cholesterol_in_LDL;Cholesterol_esters_in_large_LDL;Total_cholesterol_in_medium_LDL;Concentration_of_medium_LDL_particles;Phospholipids_in_very_small_VLDL;Total_lipids_in_small_LDL;Albumin;Total_lipids_in_large_LDL;Concentration_of_medium_LDL_particles;Concentration_of_large_LDL_particles;Concentration_of_IDL_particles;Serum_total_cholesterol;Total_cholesterol_in_small_VLDL;Phospholipids_in_medium_LDL;Total_lipids_in_IDL;Phospholipids_in_very_small_VLDL;Albumin;Free_cholesterol;Total_lipids_in_small_LDL;Serum_M-LDL-C;Free_cholesterol;Serum_IDL-C-eFR;Phospholipids_in_medium_LDL;Total_cholesterol_in_large_LDL;Cholesterol_esters_in_medium_LDL;Total_cholesterol_in_large_LDL;Cholesterol_esters_in_large_LDL;Concentration_of_very_small_VLDL_particles;Total_lipids_in_medium_LDL;Total_cholesterol_in_small_LDL;Total_cholesterol_in_small_VLDL;Serum_SM;Albumin;Albumin;Albumin;Cholesterol_esters_in_medium_LDL;Serum_XS-VLDL-PL;Concentration_of_large_LDL_particles;Serum_IDL-TG;Total_lipids_in_small_HDL;Total_lipids_in_very_small_VLDL;Serum_LDL-C-eFR;Serum_M-LDL-PL;Phospholipids_in_IDL;Free_cholesterol_in_large_LDL;Free_cholesterol;Serum_total_cholesterol;Concentration_of_very_small_VLDL_particles;Serum_Est-C;Concentration_of_small_LDL_particles;Total_cholesterol_in_large_LDL;Albumin;Triglycerides_in_IDL;Total_lipids_in_small_HDL;Total_cholesterol_in_small_LDL;Concentration_of_IDL_particles;Albumin;Cholesterol_esters_in_large_LDL;Total_lipids_in_medium_LDL;Total_cholesterol_in_medium_LDL;Free_cholesterol;Free_cholesterol;Total_cholesterol_in_small_LDL;Phenylalanine;Triglycerides_in_IDL;Free_cholesterol;Phospholipids_in_large_LDL;Triglycerides_in_IDL;Serum_Alb;Alb;Total_cholesterol_in_large_LDL;Albumin;Glycoprotein_acetyls__mainly_a1Lacid_glycoprotein;Concentration_of_large_LDL_particles;Cholesterol_esters_in_medium_LDL;Concentration_of_very_small_VLDL_particles;Total_cholesterol_in_medium_LDL;Concentration_of_medium_LDL_particles;Total_lipids_in_medium_LDL;Concentration_of_IDL_particles;Albumin;Serum_XS-VLDL-P;Total_lipids_in_large_LDL;Phospholipids_in_medium_LDL;Concentration_of_large_LDL_particles;Total_cholesterol_in_small_LDL;Concentration_of_medium_LDL_particles;Albumin;Serum_IDL-C;Concentration_of_large_LDL_particles;Free_cholesterol_in_large_LDL;Triglycerides_in_IDL;Total_cholesterol_in_LDL;Total_lipids_in_small_LDL;Phospholipids_in_very_small_VLDL;Albumin;Serum_S-LDL-P;Free_cholesterol_in_large_LDL;Albumin;Serum_L-LDL-P;Total_lipids_in_large_LDL;Total_lipids_in_large_LDL;Cholesterol_esters_in_medium_LDL;Total_cholesterol_in_medium_LDL;Serum_Tot-C;Phospholipids_in_IDL;Albumin;Serum_His/Phe;Concentration_of_medium_LDL_particles;Serum_total_cholesterol;Cholesterol_esters_in_large_LDL;Serum_Gp;Cholesterol_esters_in_medium_LDL;Total_lipids_in_IDL;Concentration_of_small_LDL_particles;Free_cholesterol_in_large_LDL;Concentration_of_medium_LDL_particles;Serum_S-VLDL-C;Phospholipids_in_medium_LDL;Total_cholesterol_in_small_LDL;Total_lipids_in_large_LDL;Phospholipids_in_IDL;Total_cholesterol_in_small_VLDL;Phospholipids_in_large_LDL;Triglycerides_in_IDL;Serum_L-LDL-C;Glycoprotein_acetyls__mainly_a1Lacid_glycoprotein;Serum_LDL-C;Concentration_of_medium_LDL_particles;Triglycerides_in_IDL;Total_cholesterol_in_IDL;Serum_M-LDL-L;Serum_Alb;Alb;Total_lipids_in_large_LDL;Total_lipids_in_IDL;Total_cholesterol_in_small_LDL;Triglycerides_in_very_small_VLDL;Total_cholesterol_in_IDL;Serum_L-LDL-FC;Triglycerides_in_IDL;Concentration_of_large_LDL_particles;Total_lipids_in_medium_LDL;Esterified_cholesterol;Total_cholesterol_in_large_LDL;Phospholipids_in_large_LDL;Serum_IDL-PL;Total_cholesterol_in_large_LDL;Serum_S-VLDL-L;Serum_ApoB;Concentration_of_very_small_VLDL_particles;Total_cholesterol_in_medium_LDL;Total_lipids_in_large_LDL;Total_lipids_in_medium_LDL;Total_lipids_in_small_LDL;Phospholipids_in_IDL;Free_cholesterol_in_large_LDL;Triglycerides_in_IDL;Concentration_of_small_LDL_particles;Cholesterol_esters_in_medium_LDL;Esterified_cholesterol;Total_lipids_in_small_LDL;Albumin;Free_cholesterol_in_large_LDL;Phenylalanine;Albumin;Serum_Free-C;Serum_total_cholesterol;Serum_Serum-C;Total_lipids_in_large_LDL;Total_cholesterol_in_IDL;Concentration_of_large_LDL_particles;Total_lipids_in_small_LDL;Concentration_of_small_LDL_particles;Concentration_of_large_LDL_particles;Total_lipids_in_medium_LDL;Albumin;Glycoprotein_acetyls__mainly_a1Lacid_glycoprotein;Phospholipids_in_medium_LDL;Total_cholesterol_in_LDL;Serum_S-VLDL-PL;Serum_L-LDL-CE;Free_cholesterol_in_IDL;Triglycerides_in_IDL;Total_lipids_in_medium_LDL;Albumin;Total_cholesterol_in_large_LDL;Concentration_of_small_LDL_particles;Total_cholesterol_in_medium_LDL;Serum_M-LDL-CE;Albumin;Concentration_of_large_LDL_particles;Total_lipids_in_large_LDL;Cholesterol_esters_in_medium_LDL;Total_cholesterol_in_LDL;Phospholipids_in_large_LDL;Serum_IDL-P;Total_cholesterol_in_medium_LDL;Concentration_of_medium_LDL_particles;Total_cholesterol_in_LDL;Concentration_of_IDL_particles;Albumin;Cholesterol_esters_in_medium_LDL;Total_lipids_in_small_HDL;Total_cholesterol_in_large_LDL;Triglycerides_in_very_small_VLDL;Total_cholesterol_in_small_VLDL;Cholesterol_esters_in_large_LDL;Total_lipids_in_small_LDL;Phenylalanine;Esterified_cholesterol;Total_cholesterol_in_small_LDL;Glycoprotein_acetyls__mainly_a1Lacid_glycoprotein;Glycoprotein_acetyls__mainly_a1Lacid_glycoprotein;Concentration_of_medium_LDL_particles;Concentration_of_large_LDL_particles;Triglycerides_in_small_HDL;Triglycerides_in_very_small_VLDL;Total_lipids_in_medium_LDL;Concentration_of_medium_LDL_particles;Serum_total_cholesterol;Serum_L-LDL-L;Free_cholesterol_in_IDL;Phospholipids_in_IDL;Glycoprotein_acetyls__mainly_a1Lacid_glycoprotein;Total_lipids_in_IDL;Albumin;Concentration_of_IDL_particles;Total_lipids_in_small_HDL;Total_cholesterol_in_small_LDL;Serum_total_cholesterol;Concentration_of_small_LDL_particles;Esterified_cholesterol;Serum_L-LDL-PL;Phospholipids_in_large_LDL;Triglycerides_in_IDL;Total_cholesterol_in_small_LDL;Serum_XS-VLDL-TG;Phospholipids_in_very_small_VLDL;Serum_Gp;Free_cholesterol_in_IDL;Total_lipids_in_small_LDL;Cholesterol_esters_in_medium_LDL;Free_cholesterol_in_large_LDL;Total_cholesterol_in_small_VLDL;Phospholipids_in_large_LDL;Albumin;Esterified_cholesterol;Total_lipids_in_IDL;Serum_IDL-L;Free_cholesterol_in_IDL;Albumin;Triglycerides_in_IDL;Albumin;Albumin;Triglycerides_in_very_small_VLDL;Serum_S-HDL-TG;Glycoprotein_acetyls__mainly_a1Lacid_glycoprotein;Total_cholesterol_in_IDL;Albumin;Serum_S-VLDL-FC;Serum_total_cholesterol;Total_cholesterol_in_medium_LDL;	NA	NA	NA	NA	NA	NA	74848065;74990001;74265673;74793806;74653273;74265673;74265673;74853287;74853287;74847111;74847111;74853287;74853287;74853287;74847111;74847111;74853287;74853287;74853287;74847111;74853287;74847111;74847111;74853287;74853287;74847111;74847111;74853287;74853287;74594258;74177397;	-;-;-;-;-;-;-;rs148885848;rs148885848;rs11574450;rs11574450;rs148885848;rs148885848;rs148885848;rs11574450;rs11574450;rs148885848;rs148885848;rs148885848;rs11574450;rs148885848;rs11574450;rs11574450;rs148885848;rs148885848;rs11574450;rs11574450;rs148885848;rs148885848;rs115114874;rs72663045;	very_low_density_lipoprotein_cholesterol_measurement;low_density_lipoprotein_cholesterol_measurement;low_density_lipoprotein_cholesterol_measurement;low_density_lipoprotein_cholesterol_measurement;low_density_lipoprotein_cholesterol_measurement;total_cholesterol_measurement;low_density_lipoprotein_cholesterol_measurement;Alb;Total_cholesterol;Alb;Total_cholesterol;LDL-C;ApoB;Glycoproteins;LDL-C;ApoB;SM;IDL-P;Remnant-C;Glycoproteins;IDL-C;IDL-P;Remnant-C;Total_cholines;PUFA;SM;IDL-C;FAw6;VLDL-C;Albumin;Apolipoprotein_B;	Davis_et_al.;Davis_et_al.;Davis_et_al.;Davis_et_al.;Davis_et_al.;Davis_et_al.;Davis_et_al.;Locke_et_al.;Locke_et_al.;Locke_et_al.;Locke_et_al.;Locke_et_al.;Locke_et_al.;Locke_et_al.;Locke_et_al.;Locke_et_al.;Locke_et_al.;Locke_et_al.;Locke_et_al.;Locke_et_al.;Locke_et_al.;Locke_et_al.;Locke_et_al.;Locke_et_al.;Locke_et_al.;Locke_et_al.;Locke_et_al.;Locke_et_al.;Locke_et_al.;Sinnott-Armstrong_et_al.;Sinnott-Armstrong_et_al.;
4_4	4	70103826	78193293	XXL-VLDL-C_percent	74512280	4:74512280:A:G	rs573930512	a	g	0.0158	0.272546	0.0364437	7.515e-14	13.12	12	0.08479	No	RASSF6	ALB	Biology	109	Alb;ApoB;ApoBbyApoA1;EstC;FAw3;FAw6;FreeC;Gly;GlycA;HDL3-C;HDL-TG;IDL-C;IDL-CE;IDL-FC;IDL-L;IDL-P;IDL-PL;IDL-TG;LA;LDL-C;LDL-D;LDL-TG;L-HDL-CE_percent;L-HDL-C_percent;L-HDL-PL_percent;L-LDL-C;L-LDL-CE;L-LDL-CE_percent;L-LDL-FC;L-LDL-FC_percent;L-LDL-L;L-LDL-P;L-LDL-PL;L-LDL-PL_percent;L-LDL-TG;L-VLDL-PL_percent;L-VLDL-TG_percent;M-HDL-CE_percent;M-HDL-TG;M-LDL-C;M-LDL-CE;M-LDL-CE_percent;M-LDL-C_percent;M-LDL-FC;M-LDL-FC_percent;M-LDL-L;M-LDL-P;M-LDL-PL;M-LDL-PL_percent;M-LDL-TG;M-LDL-TG_percent;MUFA;M-VLDL-C;M-VLDL-CE;M-VLDL-FC_percent;PC;Phe;PUFA;Remnant-C;Serum-C;Serum-TG;SFA;S-HDL-C;S-HDL-CE;S-HDL-CE_percent;S-HDL-C_percent;S-HDL-FC_percent;S-HDL-L;S-HDL-P;S-HDL-PL_percent;S-HDL-TG;S-LDL-C;S-LDL-CE;S-LDL-CE_percent;S-LDL-C_percent;S-LDL-FC;S-LDL-FC_percent;S-LDL-L;S-LDL-P;S-LDL-PL;S-LDL-PL_percent;S-LDL-TG;S-LDL-TG_percent;SM;S-VLDL-C;S-VLDL-CE;S-VLDL-FC;S-VLDL-L;S-VLDL-P;S-VLDL-PL;TotCho;TotFA;TotPG;VLDL-C;XL-HDL-FC_percent;XL-VLDL-FC_percent;XL-VLDL-PL_percent;XL-VLDL-TG_percent;XS-VLDL-C;XS-VLDL-CE;XS-VLDL-FC;XS-VLDL-L;XS-VLDL-P;XS-VLDL-PL;XS-VLDL-TG;XXL-VLDL-CE;XXL-VLDL-CE_percent;XXL-VLDL-C_percent;XXL-VLDL-TG_percent;	2	region_4_4_locus_1	intergenic_variant	NA	NA	NA	E4_HYPERCHOL (p=2.66624e-23); E4_HYPERLIPNAS (p=1.72986e-08); E4_LIPOPROT (p=4.08225e-26); E4_METABOLIA (p=1.37689e-16); J10_ASTHMACOPDKELA (p=1.35706e-09); J10_LOWCHRON (p=4.37996e-09); RX_STATIN (p=4.60257e-137);	NA	NA	rs185972655;rs190217562;rs114334772;rs138287365;rs182616603;rs185972655;rs185567543;rs114334772;rs185972655;rs182616603;rs115183538;rs76246956;rs185049786;rs182695896;rs185049786;rs185972655;rs185567543;rs76246956;rs76246956;rs76246956;rs116302332;rs114334772;rs138270540;rs115183538;rs182695896;rs182695896;rs75759928;rs115183538;rs76653997;rs2168889;rs3806794;rs17240873;rs182695896;rs182616603;rs138287365;rs114334772;rs78098253;rs77691638;rs114334772;rs138287365;rs182695896;rs185972655;rs76246956;rs138270540;rs138287365;rs190217562;rs185567543;rs190217562;rs182616603;rs17830463;rs185567543;rs116329419;rs138270540;rs185567543;rs138270540;rs138287365;rs182695896;rs182695896;rs182616603;rs116302332;rs190217562;rs185049786;rs114334772;rs138287365;rs114334772;rs138287365;rs185972655;rs76246956;rs138270540;rs190217562;rs138287365;rs138287365;rs190217562;rs182616603;rs114334772;rs78098253;rs77691638;rs193091030;rs185972655;rs114334772;rs116329419;rs114334772;rs190217562;rs182695896;rs114334772;rs114334772;rs182695896;rs185567543;rs182695896;rs190217562;rs182616603;rs114334772;rs190217562;rs185567543;rs11574452;rs115183538;rs182616603;rs138270540;rs138287365;rs185049786;rs182695896;rs182616603;rs182695896;rs76246956;rs115183538;rs185972655;rs185567543;rs116302332;rs182616603;rs190217562;rs190217562;rs11574452;rs11574452;rs185049786;rs16850360;rs182616603;rs185567543;rs185567543;rs190217562;rs185567543;rs138270540;rs185972655;rs182695896;rs79587577;rs114334772;rs116302332;rs182616603;rs182695896;rs115183538;rs185049786;rs182616603;rs114334772;rs76246956;rs182695896;rs185567543;rs190217562;rs190217562;rs185567543;rs138287365;rs114334772;rs185049786;rs116329419;rs114334772;rs182695896;rs185049786;rs182695896;rs138287365;rs114334772;rs190217562;rs190217562;rs114334772;rs138287365;rs185972655;rs185972655;rs114334772;rs182616603;rs182616603;rs115183538;rs182616603;rs115183538;rs114334772;rs190217562;rs185567543;rs138287365;rs182616603;rs190217562;rs182695896;rs138287365;rs114334772;rs185049786;rs114334772;rs182616603;rs116329419;rs182616603;rs114334772;rs16850360;rs16850360;rs185972655;rs190217562;rs185049786;rs138287365;rs182695896;rs114334772;rs185049786;rs138287365;rs190217562;rs185567543;rs138287365;rs138287365;rs114334772;rs182616603;rs114334772;rs114334772;rs182695896;rs185972655;rs138270540;rs76246956;rs76246956;rs185567543;rs190217562;rs182695896;rs185567543;rs138287365;rs190217562;rs185567543;rs3756074;rs138270540;rs185049786;rs11574450;rs114334772;rs138287365;rs114334772;rs182616603;rs190217562;rs115183538;rs185972655;rs138287365;rs185049786;rs182695896;rs182695896;rs138287365;rs185567543;rs185567543;rs114334772;rs114334772;rs138287365;rs182616603;rs138270540;rs185565595;rs182695896;rs185049786;rs182616603;rs114334772;rs115183538;rs182616603;rs190217562;rs185049786;rs182695896;rs185972655;rs114334772;rs76246956;rs185972655;rs185049786;rs182616603;rs185567543;rs190217562;rs138287365;rs190217562;rs182616603;rs185972655;rs185567543;rs138287365;rs138287365;rs138287365;rs76246956;rs185972655;rs190217562;rs182695896;rs116302332;rs182695896;rs190217562;rs185567543;rs190217562;rs185567543;rs114334772;rs185567543;rs138287365;rs185567543;rs185567543;rs138270540;rs190217562;rs185567543;rs138287365;rs182695896;rs182695896;rs182616603;rs114334772;rs185049786;rs138270540;rs182616603;rs114334772;rs182695896;rs78062195;rs190217562;rs182695896;rs138270540;rs138287365;rs182695896;rs182616603;rs185972655;rs76246956;rs138287365;rs114334772;rs182616603;rs115534052;rs185972655;rs78906559;rs17240925;rs182695896;rs114334772;rs182695896;rs185567543;rs10938123;rs114334772;rs182616603;rs138270540;	Total_cholesterol_in_LDL;Concentration_of_large_LDL_particles;Serum_M-LDL-P;Total_cholesterol_in_IDL;Cholesterol_esters_in_large_LDL;Concentration_of_IDL_particles;Free_cholesterol;Serum_IDL-FC;Concentration_of_large_LDL_particles;Concentration_of_small_LDL_particles;Total_cholesterol_in_medium_LDL;Concentration_of_small_LDL_particles;Total_cholesterol_in_medium_LDL;Phenylalanine;Total_lipids_in_medium_LDL;Concentration_of_small_LDL_particles;Phospholipids_in_large_LDL;Albumin;Triglycerides_in_IDL;Concentration_of_medium_LDL_particles;Concentration_of_medium_LDL_particles;Serum_S-VLDL-P;Concentration_of_small_LDL_particles;Total_lipids_in_medium_LDL;Total_cholesterol_in_small_LDL;Free_cholesterol_in_IDL;Albumin;Total_lipids_in_small_LDL;Albumin;Albumin;Albumin;Albumin;Esterified_cholesterol;Total_cholesterol_in_LDL;Total_cholesterol_in_LDL;Serum_XS-VLDL-L;Free_cholesterol_in_large_LDL;Free_cholesterol_in_large_LDL;Serum_FAw67;Phospholipids_in_very_small_VLDL;Total_lipids_in_small_HDL;Free_cholesterol_in_large_LDL;Total_lipids_in_large_LDL;Total_cholesterol_in_LDL;Cholesterol_esters_in_large_LDL;Total_cholesterol_in_medium_LDL;Concentration_of_medium_LDL_particles;Phospholipids_in_very_small_VLDL;Total_lipids_in_small_LDL;Albumin;Total_lipids_in_large_LDL;Concentration_of_medium_LDL_particles;Concentration_of_large_LDL_particles;Concentration_of_IDL_particles;Serum_total_cholesterol;Total_cholesterol_in_small_VLDL;Phospholipids_in_medium_LDL;Total_lipids_in_IDL;Phospholipids_in_very_small_VLDL;Albumin;Free_cholesterol;Total_lipids_in_small_LDL;Serum_M-LDL-C;Free_cholesterol;Serum_IDL-C-eFR;Phospholipids_in_medium_LDL;Total_cholesterol_in_large_LDL;Cholesterol_esters_in_medium_LDL;Total_cholesterol_in_large_LDL;Cholesterol_esters_in_large_LDL;Concentration_of_very_small_VLDL_particles;Total_lipids_in_medium_LDL;Total_cholesterol_in_small_LDL;Total_cholesterol_in_small_VLDL;Serum_SM;Albumin;Albumin;Albumin;Cholesterol_esters_in_medium_LDL;Serum_XS-VLDL-PL;Concentration_of_large_LDL_particles;Serum_IDL-TG;Total_lipids_in_small_HDL;Total_lipids_in_very_small_VLDL;Serum_LDL-C-eFR;Serum_M-LDL-PL;Phospholipids_in_IDL;Free_cholesterol_in_large_LDL;Free_cholesterol;Serum_total_cholesterol;Concentration_of_very_small_VLDL_particles;Serum_Est-C;Concentration_of_small_LDL_particles;Total_cholesterol_in_large_LDL;Albumin;Triglycerides_in_IDL;Total_lipids_in_small_HDL;Total_cholesterol_in_small_LDL;Concentration_of_IDL_particles;Albumin;Cholesterol_esters_in_large_LDL;Total_lipids_in_medium_LDL;Total_cholesterol_in_medium_LDL;Free_cholesterol;Free_cholesterol;Total_cholesterol_in_small_LDL;Phenylalanine;Triglycerides_in_IDL;Free_cholesterol;Phospholipids_in_large_LDL;Triglycerides_in_IDL;Serum_Alb;Alb;Total_cholesterol_in_large_LDL;Albumin;Glycoprotein_acetyls__mainly_a1Lacid_glycoprotein;Concentration_of_large_LDL_particles;Cholesterol_esters_in_medium_LDL;Concentration_of_very_small_VLDL_particles;Total_cholesterol_in_medium_LDL;Concentration_of_medium_LDL_particles;Total_lipids_in_medium_LDL;Concentration_of_IDL_particles;Albumin;Serum_XS-VLDL-P;Total_lipids_in_large_LDL;Phospholipids_in_medium_LDL;Concentration_of_large_LDL_particles;Total_cholesterol_in_small_LDL;Concentration_of_medium_LDL_particles;Albumin;Serum_IDL-C;Concentration_of_large_LDL_particles;Free_cholesterol_in_large_LDL;Triglycerides_in_IDL;Total_cholesterol_in_LDL;Total_lipids_in_small_LDL;Phospholipids_in_very_small_VLDL;Albumin;Serum_S-LDL-P;Free_cholesterol_in_large_LDL;Albumin;Serum_L-LDL-P;Total_lipids_in_large_LDL;Total_lipids_in_large_LDL;Cholesterol_esters_in_medium_LDL;Total_cholesterol_in_medium_LDL;Serum_Tot-C;Phospholipids_in_IDL;Albumin;Serum_His/Phe;Concentration_of_medium_LDL_particles;Serum_total_cholesterol;Cholesterol_esters_in_large_LDL;Serum_Gp;Cholesterol_esters_in_medium_LDL;Total_lipids_in_IDL;Concentration_of_small_LDL_particles;Free_cholesterol_in_large_LDL;Concentration_of_medium_LDL_particles;Serum_S-VLDL-C;Phospholipids_in_medium_LDL;Total_cholesterol_in_small_LDL;Total_lipids_in_large_LDL;Phospholipids_in_IDL;Total_cholesterol_in_small_VLDL;Phospholipids_in_large_LDL;Triglycerides_in_IDL;Serum_L-LDL-C;Glycoprotein_acetyls__mainly_a1Lacid_glycoprotein;Serum_LDL-C;Concentration_of_medium_LDL_particles;Triglycerides_in_IDL;Total_cholesterol_in_IDL;Serum_M-LDL-L;Serum_Alb;Alb;Total_lipids_in_large_LDL;Total_lipids_in_IDL;Total_cholesterol_in_small_LDL;Triglycerides_in_very_small_VLDL;Total_cholesterol_in_IDL;Serum_L-LDL-FC;Triglycerides_in_IDL;Concentration_of_large_LDL_particles;Total_lipids_in_medium_LDL;Esterified_cholesterol;Total_cholesterol_in_large_LDL;Phospholipids_in_large_LDL;Serum_IDL-PL;Total_cholesterol_in_large_LDL;Serum_S-VLDL-L;Serum_ApoB;Concentration_of_very_small_VLDL_particles;Total_cholesterol_in_medium_LDL;Total_lipids_in_large_LDL;Total_lipids_in_medium_LDL;Total_lipids_in_small_LDL;Phospholipids_in_IDL;Free_cholesterol_in_large_LDL;Triglycerides_in_IDL;Concentration_of_small_LDL_particles;Cholesterol_esters_in_medium_LDL;Esterified_cholesterol;Total_lipids_in_small_LDL;Albumin;Free_cholesterol_in_large_LDL;Phenylalanine;Albumin;Serum_Free-C;Serum_total_cholesterol;Serum_Serum-C;Total_lipids_in_large_LDL;Total_cholesterol_in_IDL;Concentration_of_large_LDL_particles;Total_lipids_in_small_LDL;Concentration_of_small_LDL_particles;Concentration_of_large_LDL_particles;Total_lipids_in_medium_LDL;Albumin;Glycoprotein_acetyls__mainly_a1Lacid_glycoprotein;Phospholipids_in_medium_LDL;Total_cholesterol_in_LDL;Serum_S-VLDL-PL;Serum_L-LDL-CE;Free_cholesterol_in_IDL;Triglycerides_in_IDL;Total_lipids_in_medium_LDL;Albumin;Total_cholesterol_in_large_LDL;Concentration_of_small_LDL_particles;Total_cholesterol_in_medium_LDL;Serum_M-LDL-CE;Albumin;Concentration_of_large_LDL_particles;Total_lipids_in_large_LDL;Cholesterol_esters_in_medium_LDL;Total_cholesterol_in_LDL;Phospholipids_in_large_LDL;Serum_IDL-P;Total_cholesterol_in_medium_LDL;Concentration_of_medium_LDL_particles;Total_cholesterol_in_LDL;Concentration_of_IDL_particles;Albumin;Cholesterol_esters_in_medium_LDL;Total_lipids_in_small_HDL;Total_cholesterol_in_large_LDL;Triglycerides_in_very_small_VLDL;Total_cholesterol_in_small_VLDL;Cholesterol_esters_in_large_LDL;Total_lipids_in_small_LDL;Phenylalanine;Esterified_cholesterol;Total_cholesterol_in_small_LDL;Glycoprotein_acetyls__mainly_a1Lacid_glycoprotein;Glycoprotein_acetyls__mainly_a1Lacid_glycoprotein;Concentration_of_medium_LDL_particles;Concentration_of_large_LDL_particles;Triglycerides_in_small_HDL;Triglycerides_in_very_small_VLDL;Total_lipids_in_medium_LDL;Concentration_of_medium_LDL_particles;Serum_total_cholesterol;Serum_L-LDL-L;Free_cholesterol_in_IDL;Phospholipids_in_IDL;Glycoprotein_acetyls__mainly_a1Lacid_glycoprotein;Total_lipids_in_IDL;Albumin;Concentration_of_IDL_particles;Total_lipids_in_small_HDL;Total_cholesterol_in_small_LDL;Serum_total_cholesterol;Concentration_of_small_LDL_particles;Esterified_cholesterol;Serum_L-LDL-PL;Phospholipids_in_large_LDL;Triglycerides_in_IDL;Total_cholesterol_in_small_LDL;Serum_XS-VLDL-TG;Phospholipids_in_very_small_VLDL;Serum_Gp;Free_cholesterol_in_IDL;Total_lipids_in_small_LDL;Cholesterol_esters_in_medium_LDL;Free_cholesterol_in_large_LDL;Total_cholesterol_in_small_VLDL;Phospholipids_in_large_LDL;Albumin;Esterified_cholesterol;Total_lipids_in_IDL;Serum_IDL-L;Free_cholesterol_in_IDL;Albumin;Triglycerides_in_IDL;Albumin;Albumin;Triglycerides_in_very_small_VLDL;Serum_S-HDL-TG;Glycoprotein_acetyls__mainly_a1Lacid_glycoprotein;Total_cholesterol_in_IDL;Albumin;Serum_S-VLDL-FC;Serum_total_cholesterol;Total_cholesterol_in_medium_LDL;	NA	NA	NA	NA	NA	NA	74848065;74990001;74265673;74793806;74653273;74265673;74265673;74853287;74853287;74847111;74847111;74853287;74853287;74853287;74847111;74847111;74853287;74853287;74853287;74847111;74853287;74847111;74847111;74853287;74853287;74847111;74847111;74853287;74853287;74594258;74177397;	-;-;-;-;-;-;-;rs148885848;rs148885848;rs11574450;rs11574450;rs148885848;rs148885848;rs148885848;rs11574450;rs11574450;rs148885848;rs148885848;rs148885848;rs11574450;rs148885848;rs11574450;rs11574450;rs148885848;rs148885848;rs11574450;rs11574450;rs148885848;rs148885848;rs115114874;rs72663045;	very_low_density_lipoprotein_cholesterol_measurement;low_density_lipoprotein_cholesterol_measurement;low_density_lipoprotein_cholesterol_measurement;low_density_lipoprotein_cholesterol_measurement;low_density_lipoprotein_cholesterol_measurement;total_cholesterol_measurement;low_density_lipoprotein_cholesterol_measurement;Alb;Total_cholesterol;Alb;Total_cholesterol;LDL-C;ApoB;Glycoproteins;LDL-C;ApoB;SM;IDL-P;Remnant-C;Glycoproteins;IDL-C;IDL-P;Remnant-C;Total_cholines;PUFA;SM;IDL-C;FAw6;VLDL-C;Albumin;Apolipoprotein_B;	Davis_et_al.;Davis_et_al.;Davis_et_al.;Davis_et_al.;Davis_et_al.;Davis_et_al.;Davis_et_al.;Locke_et_al.;Locke_et_al.;Locke_et_al.;Locke_et_al.;Locke_et_al.;Locke_et_al.;Locke_et_al.;Locke_et_al.;Locke_et_al.;Locke_et_al.;Locke_et_al.;Locke_et_al.;Locke_et_al.;Locke_et_al.;Locke_et_al.;Locke_et_al.;Locke_et_al.;Locke_et_al.;Locke_et_al.;Locke_et_al.;Locke_et_al.;Locke_et_al.;Sinnott-Armstrong_et_al.;Sinnott-Armstrong_et_al.;
4_4	4	70103826	78193293	M-VLDL-FC_percent	74512280	4:74512280:A:G	rs573930512	a	g	0.0155	0.216836	0.0357872	1.369e-09	8.86	12	0.1378	No	RASSF6	ALB	Biology	109	Alb;ApoB;ApoBbyApoA1;EstC;FAw3;FAw6;FreeC;Gly;GlycA;HDL3-C;HDL-TG;IDL-C;IDL-CE;IDL-FC;IDL-L;IDL-P;IDL-PL;IDL-TG;LA;LDL-C;LDL-D;LDL-TG;L-HDL-CE_percent;L-HDL-C_percent;L-HDL-PL_percent;L-LDL-C;L-LDL-CE;L-LDL-CE_percent;L-LDL-FC;L-LDL-FC_percent;L-LDL-L;L-LDL-P;L-LDL-PL;L-LDL-PL_percent;L-LDL-TG;L-VLDL-PL_percent;L-VLDL-TG_percent;M-HDL-CE_percent;M-HDL-TG;M-LDL-C;M-LDL-CE;M-LDL-CE_percent;M-LDL-C_percent;M-LDL-FC;M-LDL-FC_percent;M-LDL-L;M-LDL-P;M-LDL-PL;M-LDL-PL_percent;M-LDL-TG;M-LDL-TG_percent;MUFA;M-VLDL-C;M-VLDL-CE;M-VLDL-FC_percent;PC;Phe;PUFA;Remnant-C;Serum-C;Serum-TG;SFA;S-HDL-C;S-HDL-CE;S-HDL-CE_percent;S-HDL-C_percent;S-HDL-FC_percent;S-HDL-L;S-HDL-P;S-HDL-PL_percent;S-HDL-TG;S-LDL-C;S-LDL-CE;S-LDL-CE_percent;S-LDL-C_percent;S-LDL-FC;S-LDL-FC_percent;S-LDL-L;S-LDL-P;S-LDL-PL;S-LDL-PL_percent;S-LDL-TG;S-LDL-TG_percent;SM;S-VLDL-C;S-VLDL-CE;S-VLDL-FC;S-VLDL-L;S-VLDL-P;S-VLDL-PL;TotCho;TotFA;TotPG;VLDL-C;XL-HDL-FC_percent;XL-VLDL-FC_percent;XL-VLDL-PL_percent;XL-VLDL-TG_percent;XS-VLDL-C;XS-VLDL-CE;XS-VLDL-FC;XS-VLDL-L;XS-VLDL-P;XS-VLDL-PL;XS-VLDL-TG;XXL-VLDL-CE;XXL-VLDL-CE_percent;XXL-VLDL-C_percent;XXL-VLDL-TG_percent;	2	region_4_4_locus_1	intergenic_variant	NA	NA	NA	E4_HYPERCHOL (p=2.66624e-23); E4_HYPERLIPNAS (p=1.72986e-08); E4_LIPOPROT (p=4.08225e-26); E4_METABOLIA (p=1.37689e-16); J10_ASTHMACOPDKELA (p=1.35706e-09); J10_LOWCHRON (p=4.37996e-09); RX_STATIN (p=4.60257e-137);	NA	NA	rs185972655;rs190217562;rs114334772;rs138287365;rs182616603;rs185972655;rs185567543;rs114334772;rs185972655;rs182616603;rs115183538;rs76246956;rs185049786;rs182695896;rs185049786;rs185972655;rs185567543;rs76246956;rs76246956;rs76246956;rs116302332;rs114334772;rs138270540;rs115183538;rs182695896;rs182695896;rs75759928;rs115183538;rs76653997;rs2168889;rs3806794;rs17240873;rs182695896;rs182616603;rs138287365;rs114334772;rs78098253;rs77691638;rs114334772;rs138287365;rs182695896;rs185972655;rs76246956;rs138270540;rs138287365;rs190217562;rs185567543;rs190217562;rs182616603;rs17830463;rs185567543;rs116329419;rs138270540;rs185567543;rs138270540;rs138287365;rs182695896;rs182695896;rs182616603;rs116302332;rs190217562;rs185049786;rs114334772;rs138287365;rs114334772;rs138287365;rs185972655;rs76246956;rs138270540;rs190217562;rs138287365;rs138287365;rs190217562;rs182616603;rs114334772;rs78098253;rs77691638;rs193091030;rs185972655;rs114334772;rs116329419;rs114334772;rs190217562;rs182695896;rs114334772;rs114334772;rs182695896;rs185567543;rs182695896;rs190217562;rs182616603;rs114334772;rs190217562;rs185567543;rs11574452;rs115183538;rs182616603;rs138270540;rs138287365;rs185049786;rs182695896;rs182616603;rs182695896;rs76246956;rs115183538;rs185972655;rs185567543;rs116302332;rs182616603;rs190217562;rs190217562;rs11574452;rs11574452;rs185049786;rs16850360;rs182616603;rs185567543;rs185567543;rs190217562;rs185567543;rs138270540;rs185972655;rs182695896;rs79587577;rs114334772;rs116302332;rs182616603;rs182695896;rs115183538;rs185049786;rs182616603;rs114334772;rs76246956;rs182695896;rs185567543;rs190217562;rs190217562;rs185567543;rs138287365;rs114334772;rs185049786;rs116329419;rs114334772;rs182695896;rs185049786;rs182695896;rs138287365;rs114334772;rs190217562;rs190217562;rs114334772;rs138287365;rs185972655;rs185972655;rs114334772;rs182616603;rs182616603;rs115183538;rs182616603;rs115183538;rs114334772;rs190217562;rs185567543;rs138287365;rs182616603;rs190217562;rs182695896;rs138287365;rs114334772;rs185049786;rs114334772;rs182616603;rs116329419;rs182616603;rs114334772;rs16850360;rs16850360;rs185972655;rs190217562;rs185049786;rs138287365;rs182695896;rs114334772;rs185049786;rs138287365;rs190217562;rs185567543;rs138287365;rs138287365;rs114334772;rs182616603;rs114334772;rs114334772;rs182695896;rs185972655;rs138270540;rs76246956;rs76246956;rs185567543;rs190217562;rs182695896;rs185567543;rs138287365;rs190217562;rs185567543;rs3756074;rs138270540;rs185049786;rs11574450;rs114334772;rs138287365;rs114334772;rs182616603;rs190217562;rs115183538;rs185972655;rs138287365;rs185049786;rs182695896;rs182695896;rs138287365;rs185567543;rs185567543;rs114334772;rs114334772;rs138287365;rs182616603;rs138270540;rs185565595;rs182695896;rs185049786;rs182616603;rs114334772;rs115183538;rs182616603;rs190217562;rs185049786;rs182695896;rs185972655;rs114334772;rs76246956;rs185972655;rs185049786;rs182616603;rs185567543;rs190217562;rs138287365;rs190217562;rs182616603;rs185972655;rs185567543;rs138287365;rs138287365;rs138287365;rs76246956;rs185972655;rs190217562;rs182695896;rs116302332;rs182695896;rs190217562;rs185567543;rs190217562;rs185567543;rs114334772;rs185567543;rs138287365;rs185567543;rs185567543;rs138270540;rs190217562;rs185567543;rs138287365;rs182695896;rs182695896;rs182616603;rs114334772;rs185049786;rs138270540;rs182616603;rs114334772;rs182695896;rs78062195;rs190217562;rs182695896;rs138270540;rs138287365;rs182695896;rs182616603;rs185972655;rs76246956;rs138287365;rs114334772;rs182616603;rs115534052;rs185972655;rs78906559;rs17240925;rs182695896;rs114334772;rs182695896;rs185567543;rs10938123;rs114334772;rs182616603;rs138270540;	Total_cholesterol_in_LDL;Concentration_of_large_LDL_particles;Serum_M-LDL-P;Total_cholesterol_in_IDL;Cholesterol_esters_in_large_LDL;Concentration_of_IDL_particles;Free_cholesterol;Serum_IDL-FC;Concentration_of_large_LDL_particles;Concentration_of_small_LDL_particles;Total_cholesterol_in_medium_LDL;Concentration_of_small_LDL_particles;Total_cholesterol_in_medium_LDL;Phenylalanine;Total_lipids_in_medium_LDL;Concentration_of_small_LDL_particles;Phospholipids_in_large_LDL;Albumin;Triglycerides_in_IDL;Concentration_of_medium_LDL_particles;Concentration_of_medium_LDL_particles;Serum_S-VLDL-P;Concentration_of_small_LDL_particles;Total_lipids_in_medium_LDL;Total_cholesterol_in_small_LDL;Free_cholesterol_in_IDL;Albumin;Total_lipids_in_small_LDL;Albumin;Albumin;Albumin;Albumin;Esterified_cholesterol;Total_cholesterol_in_LDL;Total_cholesterol_in_LDL;Serum_XS-VLDL-L;Free_cholesterol_in_large_LDL;Free_cholesterol_in_large_LDL;Serum_FAw67;Phospholipids_in_very_small_VLDL;Total_lipids_in_small_HDL;Free_cholesterol_in_large_LDL;Total_lipids_in_large_LDL;Total_cholesterol_in_LDL;Cholesterol_esters_in_large_LDL;Total_cholesterol_in_medium_LDL;Concentration_of_medium_LDL_particles;Phospholipids_in_very_small_VLDL;Total_lipids_in_small_LDL;Albumin;Total_lipids_in_large_LDL;Concentration_of_medium_LDL_particles;Concentration_of_large_LDL_particles;Concentration_of_IDL_particles;Serum_total_cholesterol;Total_cholesterol_in_small_VLDL;Phospholipids_in_medium_LDL;Total_lipids_in_IDL;Phospholipids_in_very_small_VLDL;Albumin;Free_cholesterol;Total_lipids_in_small_LDL;Serum_M-LDL-C;Free_cholesterol;Serum_IDL-C-eFR;Phospholipids_in_medium_LDL;Total_cholesterol_in_large_LDL;Cholesterol_esters_in_medium_LDL;Total_cholesterol_in_large_LDL;Cholesterol_esters_in_large_LDL;Concentration_of_very_small_VLDL_particles;Total_lipids_in_medium_LDL;Total_cholesterol_in_small_LDL;Total_cholesterol_in_small_VLDL;Serum_SM;Albumin;Albumin;Albumin;Cholesterol_esters_in_medium_LDL;Serum_XS-VLDL-PL;Concentration_of_large_LDL_particles;Serum_IDL-TG;Total_lipids_in_small_HDL;Total_lipids_in_very_small_VLDL;Serum_LDL-C-eFR;Serum_M-LDL-PL;Phospholipids_in_IDL;Free_cholesterol_in_large_LDL;Free_cholesterol;Serum_total_cholesterol;Concentration_of_very_small_VLDL_particles;Serum_Est-C;Concentration_of_small_LDL_particles;Total_cholesterol_in_large_LDL;Albumin;Triglycerides_in_IDL;Total_lipids_in_small_HDL;Total_cholesterol_in_small_LDL;Concentration_of_IDL_particles;Albumin;Cholesterol_esters_in_large_LDL;Total_lipids_in_medium_LDL;Total_cholesterol_in_medium_LDL;Free_cholesterol;Free_cholesterol;Total_cholesterol_in_small_LDL;Phenylalanine;Triglycerides_in_IDL;Free_cholesterol;Phospholipids_in_large_LDL;Triglycerides_in_IDL;Serum_Alb;Alb;Total_cholesterol_in_large_LDL;Albumin;Glycoprotein_acetyls__mainly_a1Lacid_glycoprotein;Concentration_of_large_LDL_particles;Cholesterol_esters_in_medium_LDL;Concentration_of_very_small_VLDL_particles;Total_cholesterol_in_medium_LDL;Concentration_of_medium_LDL_particles;Total_lipids_in_medium_LDL;Concentration_of_IDL_particles;Albumin;Serum_XS-VLDL-P;Total_lipids_in_large_LDL;Phospholipids_in_medium_LDL;Concentration_of_large_LDL_particles;Total_cholesterol_in_small_LDL;Concentration_of_medium_LDL_particles;Albumin;Serum_IDL-C;Concentration_of_large_LDL_particles;Free_cholesterol_in_large_LDL;Triglycerides_in_IDL;Total_cholesterol_in_LDL;Total_lipids_in_small_LDL;Phospholipids_in_very_small_VLDL;Albumin;Serum_S-LDL-P;Free_cholesterol_in_large_LDL;Albumin;Serum_L-LDL-P;Total_lipids_in_large_LDL;Total_lipids_in_large_LDL;Cholesterol_esters_in_medium_LDL;Total_cholesterol_in_medium_LDL;Serum_Tot-C;Phospholipids_in_IDL;Albumin;Serum_His/Phe;Concentration_of_medium_LDL_particles;Serum_total_cholesterol;Cholesterol_esters_in_large_LDL;Serum_Gp;Cholesterol_esters_in_medium_LDL;Total_lipids_in_IDL;Concentration_of_small_LDL_particles;Free_cholesterol_in_large_LDL;Concentration_of_medium_LDL_particles;Serum_S-VLDL-C;Phospholipids_in_medium_LDL;Total_cholesterol_in_small_LDL;Total_lipids_in_large_LDL;Phospholipids_in_IDL;Total_cholesterol_in_small_VLDL;Phospholipids_in_large_LDL;Triglycerides_in_IDL;Serum_L-LDL-C;Glycoprotein_acetyls__mainly_a1Lacid_glycoprotein;Serum_LDL-C;Concentration_of_medium_LDL_particles;Triglycerides_in_IDL;Total_cholesterol_in_IDL;Serum_M-LDL-L;Serum_Alb;Alb;Total_lipids_in_large_LDL;Total_lipids_in_IDL;Total_cholesterol_in_small_LDL;Triglycerides_in_very_small_VLDL;Total_cholesterol_in_IDL;Serum_L-LDL-FC;Triglycerides_in_IDL;Concentration_of_large_LDL_particles;Total_lipids_in_medium_LDL;Esterified_cholesterol;Total_cholesterol_in_large_LDL;Phospholipids_in_large_LDL;Serum_IDL-PL;Total_cholesterol_in_large_LDL;Serum_S-VLDL-L;Serum_ApoB;Concentration_of_very_small_VLDL_particles;Total_cholesterol_in_medium_LDL;Total_lipids_in_large_LDL;Total_lipids_in_medium_LDL;Total_lipids_in_small_LDL;Phospholipids_in_IDL;Free_cholesterol_in_large_LDL;Triglycerides_in_IDL;Concentration_of_small_LDL_particles;Cholesterol_esters_in_medium_LDL;Esterified_cholesterol;Total_lipids_in_small_LDL;Albumin;Free_cholesterol_in_large_LDL;Phenylalanine;Albumin;Serum_Free-C;Serum_total_cholesterol;Serum_Serum-C;Total_lipids_in_large_LDL;Total_cholesterol_in_IDL;Concentration_of_large_LDL_particles;Total_lipids_in_small_LDL;Concentration_of_small_LDL_particles;Concentration_of_large_LDL_particles;Total_lipids_in_medium_LDL;Albumin;Glycoprotein_acetyls__mainly_a1Lacid_glycoprotein;Phospholipids_in_medium_LDL;Total_cholesterol_in_LDL;Serum_S-VLDL-PL;Serum_L-LDL-CE;Free_cholesterol_in_IDL;Triglycerides_in_IDL;Total_lipids_in_medium_LDL;Albumin;Total_cholesterol_in_large_LDL;Concentration_of_small_LDL_particles;Total_cholesterol_in_medium_LDL;Serum_M-LDL-CE;Albumin;Concentration_of_large_LDL_particles;Total_lipids_in_large_LDL;Cholesterol_esters_in_medium_LDL;Total_cholesterol_in_LDL;Phospholipids_in_large_LDL;Serum_IDL-P;Total_cholesterol_in_medium_LDL;Concentration_of_medium_LDL_particles;Total_cholesterol_in_LDL;Concentration_of_IDL_particles;Albumin;Cholesterol_esters_in_medium_LDL;Total_lipids_in_small_HDL;Total_cholesterol_in_large_LDL;Triglycerides_in_very_small_VLDL;Total_cholesterol_in_small_VLDL;Cholesterol_esters_in_large_LDL;Total_lipids_in_small_LDL;Phenylalanine;Esterified_cholesterol;Total_cholesterol_in_small_LDL;Glycoprotein_acetyls__mainly_a1Lacid_glycoprotein;Glycoprotein_acetyls__mainly_a1Lacid_glycoprotein;Concentration_of_medium_LDL_particles;Concentration_of_large_LDL_particles;Triglycerides_in_small_HDL;Triglycerides_in_very_small_VLDL;Total_lipids_in_medium_LDL;Concentration_of_medium_LDL_particles;Serum_total_cholesterol;Serum_L-LDL-L;Free_cholesterol_in_IDL;Phospholipids_in_IDL;Glycoprotein_acetyls__mainly_a1Lacid_glycoprotein;Total_lipids_in_IDL;Albumin;Concentration_of_IDL_particles;Total_lipids_in_small_HDL;Total_cholesterol_in_small_LDL;Serum_total_cholesterol;Concentration_of_small_LDL_particles;Esterified_cholesterol;Serum_L-LDL-PL;Phospholipids_in_large_LDL;Triglycerides_in_IDL;Total_cholesterol_in_small_LDL;Serum_XS-VLDL-TG;Phospholipids_in_very_small_VLDL;Serum_Gp;Free_cholesterol_in_IDL;Total_lipids_in_small_LDL;Cholesterol_esters_in_medium_LDL;Free_cholesterol_in_large_LDL;Total_cholesterol_in_small_VLDL;Phospholipids_in_large_LDL;Albumin;Esterified_cholesterol;Total_lipids_in_IDL;Serum_IDL-L;Free_cholesterol_in_IDL;Albumin;Triglycerides_in_IDL;Albumin;Albumin;Triglycerides_in_very_small_VLDL;Serum_S-HDL-TG;Glycoprotein_acetyls__mainly_a1Lacid_glycoprotein;Total_cholesterol_in_IDL;Albumin;Serum_S-VLDL-FC;Serum_total_cholesterol;Total_cholesterol_in_medium_LDL;	NA	NA	NA	NA	NA	NA	74848065;74990001;74265673;74793806;74653273;74265673;74265673;74853287;74853287;74847111;74847111;74853287;74853287;74853287;74847111;74847111;74853287;74853287;74853287;74847111;74853287;74847111;74847111;74853287;74853287;74847111;74847111;74853287;74853287;74594258;74177397;	-;-;-;-;-;-;-;rs148885848;rs148885848;rs11574450;rs11574450;rs148885848;rs148885848;rs148885848;rs11574450;rs11574450;rs148885848;rs148885848;rs148885848;rs11574450;rs148885848;rs11574450;rs11574450;rs148885848;rs148885848;rs11574450;rs11574450;rs148885848;rs148885848;rs115114874;rs72663045;	very_low_density_lipoprotein_cholesterol_measurement;low_density_lipoprotein_cholesterol_measurement;low_density_lipoprotein_cholesterol_measurement;low_density_lipoprotein_cholesterol_measurement;low_density_lipoprotein_cholesterol_measurement;total_cholesterol_measurement;low_density_lipoprotein_cholesterol_measurement;Alb;Total_cholesterol;Alb;Total_cholesterol;LDL-C;ApoB;Glycoproteins;LDL-C;ApoB;SM;IDL-P;Remnant-C;Glycoproteins;IDL-C;IDL-P;Remnant-C;Total_cholines;PUFA;SM;IDL-C;FAw6;VLDL-C;Albumin;Apolipoprotein_B;	Davis_et_al.;Davis_et_al.;Davis_et_al.;Davis_et_al.;Davis_et_al.;Davis_et_al.;Davis_et_al.;Locke_et_al.;Locke_et_al.;Locke_et_al.;Locke_et_al.;Locke_et_al.;Locke_et_al.;Locke_et_al.;Locke_et_al.;Locke_et_al.;Locke_et_al.;Locke_et_al.;Locke_et_al.;Locke_et_al.;Locke_et_al.;Locke_et_al.;Locke_et_al.;Locke_et_al.;Locke_et_al.;Locke_et_al.;Locke_et_al.;Locke_et_al.;Locke_et_al.;Sinnott-Armstrong_et_al.;Sinnott-Armstrong_et_al.;
4_4	4	70103826	78193293	Crea	77394018	4:77394018:C:T	rs28394165	t	c	0.5656	-0.046624	0.00400805	2.815e-31	30.55	33	0.8392	No	SHROOM3	SCARB2	Biology	1	Crea;	2	region_4_4_locus_2	intron_variant	NA	NA	NA	NA	Hematocrit (Astle W 2016); Hemoglobin concentration (Astle W 2016); Red blood cell count (Astle W 2016);	Creatinine (Kettunen J 2016);	rs1398018;rs10008637;rs10025351;rs4447885;rs4493565;rs17253722;rs5020545;rs28687959;rs17319721;rs1398016;rs28418670;	Creatinine;Creatinine;Creatinine;Creatinine;Creatinine;Creatinine;Creatinine;Creatinine;Creatinine;Creatinine;Creatinine;	4:77365164;4:77365883;4:77365891;4:77366248;4:77367287;4:77367572;4:77367575;4:77367580;4:77367581;4:77367688;4:77368847;4:77371434;4:77372923;4:77373079;4:77392092;4:77394018;4:77394095;4:77394139;4:77396854;4:77398015;4:77398370;4:77399164;4:77401195;4:77401452;4:77403033;4:77404635;4:77405719;4:77407344;4:77408065;4:77409795;4:77409818;4:77409945;4:77410007;4:77410318;4:77411030;4:77411101;4:77411501;4:77411660;4:77411710;4:77412043;4:77412091;4:77412140;4:77412338;4:77412894;4:77412997;4:77413142;4:77413179;4:77414144;4:77414988;4:77415312;4:77417203;4:77417214;	rs11724003;rs60529470;rs55940751;rs568240689;rs17253722;rs5859514;rs61322517;rs2870237;rs373230075;rs1398016;rs17319721;rs28418670;rs1398018;rs2870238;rs6843293;rs28394165;rs10025351;rs10002170;rs11722924;rs10032549;rs6831423;rs4859681;rs6532414;rs111449836;rs4475168;rs77514763;rs6532417;rs10031136;rs34070396;rs7654754;rs7656186;rs7654978;rs141884804;rs4859682;rs10029777;rs10029860;rs2137154;rs2137153;rs2137152;rs34533854;rs13146163;rs13146355;rs4318673;rs7676094;rs7674982;rs7675217;rs7675258;rs10008637;rs5020545;rs397736669;rs2068063;rs2068062;	triglyc;triglyc;triglyc;triglyc;triglyc;triglyc;triglyc;triglyc;triglyc;triglyc;triglyc;triglyc;triglyc;triglyc;triglyc;triglyc;triglyc;triglyc;triglyc;triglyc;triglyc;triglyc;triglyc;triglyc;triglyc;triglyc;triglyc;triglyc;triglyc;triglyc;triglyc;triglyc;triglyc;triglyc;triglyc;triglyc;triglyc;triglyc;triglyc;triglyc;triglyc;triglyc;triglyc;triglyc;triglyc;triglyc;triglyc;triglyc;triglyc;triglyc;triglyc;triglyc;	UKBB;UKBB;UKBB;UKBB;UKBB;UKBB;UKBB;UKBB;UKBB;UKBB;UKBB;UKBB;UKBB;UKBB;UKBB;UKBB;UKBB;UKBB;UKBB;UKBB;UKBB;UKBB;UKBB;UKBB;UKBB;UKBB;UKBB;UKBB;UKBB;UKBB;UKBB;UKBB;UKBB;UKBB;UKBB;UKBB;UKBB;UKBB;UKBB;UKBB;UKBB;UKBB;UKBB;UKBB;UKBB;UKBB;UKBB;UKBB;UKBB;UKBB;UKBB;UKBB;	4:77414988;4:77290561	rs5020545;rs72657825	77274242;77290561;77274242;77290561;77414988;77440333;77440333;77440267;77440267;77289408;77289408;77391985;77391985;77441014;77441014;77202310;77327692;77202310;77232131;77327692;77232131;	rs12504985;rs72657825;rs12504985;rs72657825;rs5020545;rs11097396;rs11097396;rs4371638;rs4371638;rs72657823;rs72657823;rs56087592;rs56087592;rs9996493;rs9996493;rs115777572;rs115671087;rs115777572;rs115137643;rs115671087;rs115137643;	eGFR;eGFR;Creatinine;Creatinine;Creatinine;Creatinine;eGFR;Creatinine;eGFR;Creatinine;eGFR;Creatinine;eGFR;Creatinine;eGFR;Creatinine;Creatinine;eGFR;Creatinine;eGFR;eGFR;	Locke_et_al.;Locke_et_al.;Locke_et_al.;Locke_et_al.;Lotta_et_al.;Sinnott-Armstrong_et_al.;Sinnott-Armstrong_et_al.;Sinnott-Armstrong_et_al.;Sinnott-Armstrong_et_al.;Sinnott-Armstrong_et_al.;Sinnott-Armstrong_et_al.;Sinnott-Armstrong_et_al.;Sinnott-Armstrong_et_al.;Sinnott-Armstrong_et_al.;Sinnott-Armstrong_et_al.;Sinnott-Armstrong_et_al.;Sinnott-Armstrong_et_al.;Sinnott-Armstrong_et_al.;Sinnott-Armstrong_et_al.;Sinnott-Armstrong_et_al.;Sinnott-Armstrong_et_al.;
4_4	4	70103826	78193293	IDL-C_percent	77409795	4:77409795:A:G	rs7654754	a	g	0.5073	-0.0242523	0.00398845	1.197e-09	8.92	31	0.5639	No	SHROOM3	SCARB2	Biology	5	Crea;IDL-C_percent;IDL-TG_percent;S-VLDL-CE_percent;XS-VLDL-TG_percent;	2	region_4_4_locus_2	intron_variant	NA	NA	NA	NA	Red blood cell count (Astle W 2016); log eGFR creatinine in non diabetics (CKDGen 2016); log eGFR creatinine (CKDGen 2010); log eGFR creatinine (CKDGen 2016); Serum creatinine (CKDGen 2010); Serum magnesium (Meyer TE 2010);	Creatinine (Kettunen J 2016);	rs1398018;rs10008637;rs10025351;rs4447885;rs4493565;rs17253722;rs5020545;rs28687959;rs17319721;rs1398016;rs28418670;	Creatinine;Creatinine;Creatinine;Creatinine;Creatinine;Creatinine;Creatinine;Creatinine;Creatinine;Creatinine;Creatinine;	4:77363557;4:77365164;4:77365883;4:77365891;4:77366248;4:77367287;4:77367572;4:77367575;4:77367580;4:77367581;4:77367688;4:77368847;4:77371434;4:77372923;4:77373079;4:77392092;4:77394018;4:77394095;4:77394139;4:77396854;4:77398015;4:77398370;4:77399164;4:77399651;4:77401195;4:77401452;4:77403033;4:77404635;4:77405719;4:77407344;4:77408065;4:77409795;4:77409818;4:77409945;4:77410007;4:77410318;4:77411030;4:77411101;4:77411501;4:77411660;4:77411710;4:77412043;4:77412091;4:77412140;4:77412338;4:77412894;4:77412997;4:77413142;4:77413179;4:77414144;4:77414988;4:77415312;4:77417203;4:77417214;	rs560779845;rs11724003;rs60529470;rs55940751;rs568240689;rs17253722;rs5859514;rs61322517;rs2870237;rs373230075;rs1398016;rs17319721;rs28418670;rs1398018;rs2870238;rs6843293;rs28394165;rs10025351;rs10002170;rs11722924;rs10032549;rs6831423;rs4859681;rs62300863;rs6532414;rs111449836;rs4475168;rs77514763;rs6532417;rs10031136;rs34070396;rs7654754;rs7656186;rs7654978;rs141884804;rs4859682;rs10029777;rs10029860;rs2137154;rs2137153;rs2137152;rs34533854;rs13146163;rs13146355;rs4318673;rs7676094;rs7674982;rs7675217;rs7675258;rs10008637;rs5020545;rs397736669;rs2068063;rs2068062;	triglyc;triglyc;triglyc;triglyc;triglyc;triglyc;triglyc;triglyc;triglyc;triglyc;triglyc;triglyc;triglyc;triglyc;triglyc;triglyc;triglyc;triglyc;triglyc;triglyc;triglyc;triglyc;triglyc;triglyc;triglyc;triglyc;triglyc;triglyc;triglyc;triglyc;triglyc;triglyc;triglyc;triglyc;triglyc;triglyc;triglyc;triglyc;triglyc;triglyc;triglyc;triglyc;triglyc;triglyc;triglyc;triglyc;triglyc;triglyc;triglyc;triglyc;triglyc;triglyc;triglyc;triglyc;	UKBB;UKBB;UKBB;UKBB;UKBB;UKBB;UKBB;UKBB;UKBB;UKBB;UKBB;UKBB;UKBB;UKBB;UKBB;UKBB;UKBB;UKBB;UKBB;UKBB;UKBB;UKBB;UKBB;UKBB;UKBB;UKBB;UKBB;UKBB;UKBB;UKBB;UKBB;UKBB;UKBB;UKBB;UKBB;UKBB;UKBB;UKBB;UKBB;UKBB;UKBB;UKBB;UKBB;UKBB;UKBB;UKBB;UKBB;UKBB;UKBB;UKBB;UKBB;UKBB;UKBB;UKBB;	4:77414988;4:77290561;4:77274242	rs5020545;rs72657825;rs12504985	77274242;77290561;77274242;77290561;77414988;77440333;77440333;77440267;77440267;77289408;77289408;77391985;77391985;77441014;77441014;77202310;77327692;77202310;77232131;77327692;77232131;	rs12504985;rs72657825;rs12504985;rs72657825;rs5020545;rs11097396;rs11097396;rs4371638;rs4371638;rs72657823;rs72657823;rs56087592;rs56087592;rs9996493;rs9996493;rs115777572;rs115671087;rs115777572;rs115137643;rs115671087;rs115137643;	eGFR;eGFR;Creatinine;Creatinine;Creatinine;Creatinine;eGFR;Creatinine;eGFR;Creatinine;eGFR;Creatinine;eGFR;Creatinine;eGFR;Creatinine;Creatinine;eGFR;Creatinine;eGFR;eGFR;	Locke_et_al.;Locke_et_al.;Locke_et_al.;Locke_et_al.;Lotta_et_al.;Sinnott-Armstrong_et_al.;Sinnott-Armstrong_et_al.;Sinnott-Armstrong_et_al.;Sinnott-Armstrong_et_al.;Sinnott-Armstrong_et_al.;Sinnott-Armstrong_et_al.;Sinnott-Armstrong_et_al.;Sinnott-Armstrong_et_al.;Sinnott-Armstrong_et_al.;Sinnott-Armstrong_et_al.;Sinnott-Armstrong_et_al.;Sinnott-Armstrong_et_al.;Sinnott-Armstrong_et_al.;Sinnott-Armstrong_et_al.;Sinnott-Armstrong_et_al.;Sinnott-Armstrong_et_al.;
4_4	4	70103826	78193293	S-VLDL-CE_percent	77411501	4:77411501:C:G	rs2137154	c	g	0.4936	0.0260375	0.00413046	2.905e-10	9.54	30	0.3104	No	SHROOM3	SCARB2	Biology	4	Crea;IDL-TG_percent;S-VLDL-CE_percent;XS-VLDL-TG_percent;	2	region_4_4_locus_2	intron_variant	NA	NA	NA	NA	Red blood cell count (Astle W 2016);	Creatinine (Kettunen J 2016);	rs1398018;rs10008637;rs10025351;rs4447885;rs4493565;rs17253722;rs5020545;rs28687959;rs17319721;rs1398016;rs28418670;	Creatinine;Creatinine;Creatinine;Creatinine;Creatinine;Creatinine;Creatinine;Creatinine;Creatinine;Creatinine;Creatinine;	4:77363557;4:77365164;4:77365883;4:77365891;4:77366248;4:77367287;4:77367572;4:77367575;4:77367580;4:77367581;4:77367688;4:77368847;4:77371434;4:77372923;4:77373079;4:77392092;4:77394018;4:77394095;4:77394139;4:77396854;4:77398015;4:77398370;4:77399164;4:77399651;4:77401195;4:77401452;4:77403033;4:77404635;4:77405719;4:77407344;4:77408065;4:77409795;4:77409818;4:77409945;4:77410007;4:77410318;4:77411030;4:77411101;4:77411501;4:77411660;4:77411710;4:77412043;4:77412091;4:77412140;4:77412338;4:77412894;4:77412997;4:77413142;4:77413179;4:77414144;4:77414988;4:77415312;4:77417203;4:77417214;	rs560779845;rs11724003;rs60529470;rs55940751;rs568240689;rs17253722;rs5859514;rs61322517;rs2870237;rs373230075;rs1398016;rs17319721;rs28418670;rs1398018;rs2870238;rs6843293;rs28394165;rs10025351;rs10002170;rs11722924;rs10032549;rs6831423;rs4859681;rs62300863;rs6532414;rs111449836;rs4475168;rs77514763;rs6532417;rs10031136;rs34070396;rs7654754;rs7656186;rs7654978;rs141884804;rs4859682;rs10029777;rs10029860;rs2137154;rs2137153;rs2137152;rs34533854;rs13146163;rs13146355;rs4318673;rs7676094;rs7674982;rs7675217;rs7675258;rs10008637;rs5020545;rs397736669;rs2068063;rs2068062;	triglyc;triglyc;triglyc;triglyc;triglyc;triglyc;triglyc;triglyc;triglyc;triglyc;triglyc;triglyc;triglyc;triglyc;triglyc;triglyc;triglyc;triglyc;triglyc;triglyc;triglyc;triglyc;triglyc;triglyc;triglyc;triglyc;triglyc;triglyc;triglyc;triglyc;triglyc;triglyc;triglyc;triglyc;triglyc;triglyc;triglyc;triglyc;triglyc;triglyc;triglyc;triglyc;triglyc;triglyc;triglyc;triglyc;triglyc;triglyc;triglyc;triglyc;triglyc;triglyc;triglyc;triglyc;	UKBB;UKBB;UKBB;UKBB;UKBB;UKBB;UKBB;UKBB;UKBB;UKBB;UKBB;UKBB;UKBB;UKBB;UKBB;UKBB;UKBB;UKBB;UKBB;UKBB;UKBB;UKBB;UKBB;UKBB;UKBB;UKBB;UKBB;UKBB;UKBB;UKBB;UKBB;UKBB;UKBB;UKBB;UKBB;UKBB;UKBB;UKBB;UKBB;UKBB;UKBB;UKBB;UKBB;UKBB;UKBB;UKBB;UKBB;UKBB;UKBB;UKBB;UKBB;UKBB;UKBB;UKBB;	4:77414988;4:77290561;4:77274242	rs5020545;rs72657825;rs12504985	77274242;77290561;77274242;77290561;77414988;77440333;77440333;77440267;77440267;77289408;77289408;77391985;77391985;77441014;77441014;77202310;77327692;77202310;77232131;77327692;77232131;	rs12504985;rs72657825;rs12504985;rs72657825;rs5020545;rs11097396;rs11097396;rs4371638;rs4371638;rs72657823;rs72657823;rs56087592;rs56087592;rs9996493;rs9996493;rs115777572;rs115671087;rs115777572;rs115137643;rs115671087;rs115137643;	eGFR;eGFR;Creatinine;Creatinine;Creatinine;Creatinine;eGFR;Creatinine;eGFR;Creatinine;eGFR;Creatinine;eGFR;Creatinine;eGFR;Creatinine;Creatinine;eGFR;Creatinine;eGFR;eGFR;	Locke_et_al.;Locke_et_al.;Locke_et_al.;Locke_et_al.;Lotta_et_al.;Sinnott-Armstrong_et_al.;Sinnott-Armstrong_et_al.;Sinnott-Armstrong_et_al.;Sinnott-Armstrong_et_al.;Sinnott-Armstrong_et_al.;Sinnott-Armstrong_et_al.;Sinnott-Armstrong_et_al.;Sinnott-Armstrong_et_al.;Sinnott-Armstrong_et_al.;Sinnott-Armstrong_et_al.;Sinnott-Armstrong_et_al.;Sinnott-Armstrong_et_al.;Sinnott-Armstrong_et_al.;Sinnott-Armstrong_et_al.;Sinnott-Armstrong_et_al.;Sinnott-Armstrong_et_al.;
4_4	4	70103826	78193293	IDL-TG_percent	77416817	4:77416817:C:G	rs12512288	c	g	0.3635	-0.0271424	0.00408416	3.016e-11	10.52	32	0.7479	No	SHROOM3	SCARB2	Biology	6	Crea;IDL-TG_percent;L-LDL-C_percent;L-LDL-TG_percent;S-VLDL-CE_percent;XS-VLDL-TG_percent;	2	region_4_4_locus_2	intron_variant	NA	NA	NA	NA	log eGFR creatinine in non diabetics (CKDGen 2016); log eGFR creatinine (CKDGen 2010); log eGFR creatinine (CKDGen 2016); Serum creatinine (CKDGen 2010);	Creatinine (Kettunen J 2016);	rs1398018;rs10008637;rs10025351;rs4447885;rs4493565;rs17253722;rs5020545;rs28687959;rs17319721;rs1398016;rs28418670;	Creatinine;Creatinine;Creatinine;Creatinine;Creatinine;Creatinine;Creatinine;Creatinine;Creatinine;Creatinine;Creatinine;	NA	NA	NA	NA	4:77414988	rs5020545	77274242;77290561;77274242;77290561;77414988;77440333;77440333;77440267;77440267;77289408;77289408;77391985;77391985;77441014;77441014;77202310;77327692;77202310;77232131;77327692;77232131;	rs12504985;rs72657825;rs12504985;rs72657825;rs5020545;rs11097396;rs11097396;rs4371638;rs4371638;rs72657823;rs72657823;rs56087592;rs56087592;rs9996493;rs9996493;rs115777572;rs115671087;rs115777572;rs115137643;rs115671087;rs115137643;	eGFR;eGFR;Creatinine;Creatinine;Creatinine;Creatinine;eGFR;Creatinine;eGFR;Creatinine;eGFR;Creatinine;eGFR;Creatinine;eGFR;Creatinine;Creatinine;eGFR;Creatinine;eGFR;eGFR;	Locke_et_al.;Locke_et_al.;Locke_et_al.;Locke_et_al.;Lotta_et_al.;Sinnott-Armstrong_et_al.;Sinnott-Armstrong_et_al.;Sinnott-Armstrong_et_al.;Sinnott-Armstrong_et_al.;Sinnott-Armstrong_et_al.;Sinnott-Armstrong_et_al.;Sinnott-Armstrong_et_al.;Sinnott-Armstrong_et_al.;Sinnott-Armstrong_et_al.;Sinnott-Armstrong_et_al.;Sinnott-Armstrong_et_al.;Sinnott-Armstrong_et_al.;Sinnott-Armstrong_et_al.;Sinnott-Armstrong_et_al.;Sinnott-Armstrong_et_al.;Sinnott-Armstrong_et_al.;
4_4	4	70103826	78193293	L-LDL-TG_percent	77416817	4:77416817:C:G	rs12512288	c	g	0.3634	-0.025344	0.00408529	5.514e-10	9.26	32	0.9107	No	SHROOM3	SCARB2	Biology	6	Crea;IDL-TG_percent;L-LDL-C_percent;L-LDL-TG_percent;S-VLDL-CE_percent;XS-VLDL-TG_percent;	2	region_4_4_locus_2	intron_variant	NA	NA	NA	NA	log eGFR creatinine in non diabetics (CKDGen 2016); log eGFR creatinine (CKDGen 2010); log eGFR creatinine (CKDGen 2016); Serum creatinine (CKDGen 2010);	Creatinine (Kettunen J 2016);	rs1398018;rs10008637;rs10025351;rs4447885;rs4493565;rs17253722;rs5020545;rs28687959;rs17319721;rs1398016;rs28418670;	Creatinine;Creatinine;Creatinine;Creatinine;Creatinine;Creatinine;Creatinine;Creatinine;Creatinine;Creatinine;Creatinine;	NA	NA	NA	NA	4:77414988	rs5020545	77274242;77290561;77274242;77290561;77414988;77440333;77440333;77440267;77440267;77289408;77289408;77391985;77391985;77441014;77441014;77202310;77327692;77202310;77232131;77327692;77232131;	rs12504985;rs72657825;rs12504985;rs72657825;rs5020545;rs11097396;rs11097396;rs4371638;rs4371638;rs72657823;rs72657823;rs56087592;rs56087592;rs9996493;rs9996493;rs115777572;rs115671087;rs115777572;rs115137643;rs115671087;rs115137643;	eGFR;eGFR;Creatinine;Creatinine;Creatinine;Creatinine;eGFR;Creatinine;eGFR;Creatinine;eGFR;Creatinine;eGFR;Creatinine;eGFR;Creatinine;Creatinine;eGFR;Creatinine;eGFR;eGFR;	Locke_et_al.;Locke_et_al.;Locke_et_al.;Locke_et_al.;Lotta_et_al.;Sinnott-Armstrong_et_al.;Sinnott-Armstrong_et_al.;Sinnott-Armstrong_et_al.;Sinnott-Armstrong_et_al.;Sinnott-Armstrong_et_al.;Sinnott-Armstrong_et_al.;Sinnott-Armstrong_et_al.;Sinnott-Armstrong_et_al.;Sinnott-Armstrong_et_al.;Sinnott-Armstrong_et_al.;Sinnott-Armstrong_et_al.;Sinnott-Armstrong_et_al.;Sinnott-Armstrong_et_al.;Sinnott-Armstrong_et_al.;Sinnott-Armstrong_et_al.;Sinnott-Armstrong_et_al.;
4_4	4	70103826	78193293	XS-VLDL-TG_percent	77422171	4:77422171:A:G	rs4447885	a	g	0.4769	-0.0248962	0.00391161	1.957e-10	9.71	33	0.5636	No	SHROOM3	SCARB2	Biology	4	Crea;IDL-TG_percent;S-VLDL-CE_percent;XS-VLDL-TG_percent;	2	region_4_4_locus_2	intron_variant	NA	NA	NA	NA	Red blood cell count (Astle W 2016);	Creatinine (Kettunen J 2016);	rs1398018;rs10008637;rs10025351;rs4447885;rs4493565;rs17253722;rs5020545;rs28687959;rs17319721;rs1398016;rs28418670;	Creatinine;Creatinine;Creatinine;Creatinine;Creatinine;Creatinine;Creatinine;Creatinine;Creatinine;Creatinine;Creatinine;	NA	NA	NA	NA	4:77414988;4:77290561	rs5020545;rs72657825	77274242;77290561;77274242;77290561;77414988;77440333;77440333;77440267;77440267;77289408;77289408;77391985;77391985;77441014;77441014;77202310;77327692;77202310;77232131;77327692;77232131;	rs12504985;rs72657825;rs12504985;rs72657825;rs5020545;rs11097396;rs11097396;rs4371638;rs4371638;rs72657823;rs72657823;rs56087592;rs56087592;rs9996493;rs9996493;rs115777572;rs115671087;rs115777572;rs115137643;rs115671087;rs115137643;	eGFR;eGFR;Creatinine;Creatinine;Creatinine;Creatinine;eGFR;Creatinine;eGFR;Creatinine;eGFR;Creatinine;eGFR;Creatinine;eGFR;Creatinine;Creatinine;eGFR;Creatinine;eGFR;eGFR;	Locke_et_al.;Locke_et_al.;Locke_et_al.;Locke_et_al.;Lotta_et_al.;Sinnott-Armstrong_et_al.;Sinnott-Armstrong_et_al.;Sinnott-Armstrong_et_al.;Sinnott-Armstrong_et_al.;Sinnott-Armstrong_et_al.;Sinnott-Armstrong_et_al.;Sinnott-Armstrong_et_al.;Sinnott-Armstrong_et_al.;Sinnott-Armstrong_et_al.;Sinnott-Armstrong_et_al.;Sinnott-Armstrong_et_al.;Sinnott-Armstrong_et_al.;Sinnott-Armstrong_et_al.;Sinnott-Armstrong_et_al.;Sinnott-Armstrong_et_al.;Sinnott-Armstrong_et_al.;
4_5	4	86725895	89819734	VLDL-TG	87976359	4:87976359:A:T	rs1471251	a	t	0.6193	-0.0329297	0.00407277	6.199e-16	15.21	33	0.2977	No	AFF1	HSD17B13	Biology	67	ApoBbyApoA1;FAw6byFA;HDL-TG;IDL-C_percent;IDL-FC_percent;IDL-TG;IDL-TG_percent;LDL-TG;L-LDL-FC_percent;L-LDL-TG;L-LDL-TG_percent;L-VLDL-C;L-VLDL-CE;L-VLDL-FC;L-VLDL-L;L-VLDL-P;L-VLDL-PL;L-VLDL-TG;M-HDL-CE_percent;M-HDL-C_percent;M-HDL-TG;M-HDL-TG_percent;M-LDL-TG;M-LDL-TG_percent;MUFA;MUFAbyFA;M-VLDL-C;M-VLDL-CE;M-VLDL-FC;M-VLDL-FC_percent;M-VLDL-L;M-VLDL-P;M-VLDL-PL;M-VLDL-TG;PUFAbyFA;Serum-TG;S-HDL-TG;S-HDL-TG_percent;S-LDL-TG;S-LDL-TG_percent;S-VLDL-C;S-VLDL-FC;S-VLDL-L;S-VLDL-P;S-VLDL-PL;S-VLDL-TG;TGbyPG;VLDL-C;VLDL-D;VLDL-TG;XL-VLDL-C;XL-VLDL-CE;XL-VLDL-FC;XL-VLDL-L;XL-VLDL-P;XL-VLDL-PL;XL-VLDL-TG;XS-VLDL-P;XS-VLDL-TG;XS-VLDL-TG_percent;XXL-VLDL-C;XXL-VLDL-CE;XXL-VLDL-FC;XXL-VLDL-L;XXL-VLDL-P;XXL-VLDL-PL;XXL-VLDL-TG;	3	region_4_5_locus_2	intron_variant	NA	NA	NA	NA	Basophil count (Astle W 2016); Basophil percentage of granulocytes (Astle W 2016); Basophil percentage of white cells (Astle W 2016); Hematocrit (Astle W 2016); Hemoglobin concentration (Astle W 2016); Triglycerides (GLGC 2010); Triglycerides (GLGC 2010); Heel bone mineral density (Neale B 2017);	NA	NA	NA	4:87632672;4:87706506;4:87706506;4:87720470;4:87720470;4:87760103;4:87760103;4:87772240;4:87772240;4:87772575;4:87772575;4:87772611;4:87772611;4:87772750;4:87772750;4:87772802;4:87772802;4:87775635;4:87775635;4:87776185;4:87776185;4:87777454;4:87777454;4:87779081;4:87779081;4:87782467;4:87782467;4:87782548;4:87782548;4:87788673;4:87788673;4:87789017;4:87789017;4:87797861;4:87797861;4:87799931;4:87799931;4:87800205;4:87800205;4:87800577;4:87800577;4:87800718;4:87800718;4:87800728;4:87800728;4:87801017;4:87801017;4:87801537;4:87801537;4:87801932;4:87801932;4:87804372;4:87804372;4:87805151;4:87805151;4:87807101;4:87807101;4:87807747;4:87807747;4:87807821;4:87807821;4:87808637;4:87808637;4:87808810;4:87808810;4:87810887;4:87810887;4:87812564;4:87812564;4:87812810;4:87812810;4:87813214;4:87813214;4:87813717;4:87813717;4:87813821;4:87813821;4:87814053;4:87814053;4:87814876;4:87814876;4:87815135;4:87815135;4:87815177;4:87815177;4:87815387;4:87815387;4:87816003;4:87816003;4:87816023;4:87816023;4:87816695;4:87816695;4:87818907;4:87818907;4:87819363;4:87819363;4:87820060;4:87820060;4:87820574;4:87820574;4:87820955;4:87820955;4:87821338;4:87821338;4:87821920;4:87821920;4:87821992;4:87821992;4:87822245;4:87822245;4:87822611;4:87822611;4:87824541;4:87824541;4:87824772;4:87824772;4:87825084;4:87825084;4:87825433;4:87825433;4:87825793;4:87825793;4:87832836;4:87832836;4:87870334;4:87870334;4:87875008;4:87875008;4:87875917;4:87876408;4:87876408;4:87876416;4:87876826;4:87876826;4:87877055;4:87877217;4:87878629;4:87879360;4:87879360;4:87879509;4:87879509;4:87882813;4:87882814;4:87882814;4:87882815;4:87882815;4:87883837;4:87884952;4:87884952;4:87885280;4:87887246;4:87889437;4:87892075;4:87892341;4:87893776;4:87893776;4:87896458;4:87896458;4:87898930;4:87899285;4:87900850;4:87902157;4:87902157;4:87902266;4:87902266;4:87902307;4:87902307;4:87904688;4:87906432;4:87907236;4:87907236;4:87908007;4:87908007;4:87908085;4:87908085;4:87909890;4:87909890;4:87910183;4:87910183;4:87911691;4:87912165;4:87912165;4:87912454;4:87913444;4:87914288;4:87914288;4:87915620;4:87915620;4:87917222;4:87917222;4:87918913;4:87918913;4:87920334;4:87920334;4:87921277;4:87921757;4:87921757;4:87921818;4:87921818;4:87922063;4:87922069;4:87922069;4:87922823;4:87922823;4:87924338;4:87924338;4:87924755;4:87924755;4:87927034;4:87929211;4:87929211;4:87929807;4:87930135;4:87930425;4:87930760;4:87930760;4:87932099;4:87932645;4:87932645;4:87935533;4:87935533;4:87936379;4:87936842;4:87936842;4:87938214;4:87938214;4:87938253;4:87938253;4:87939330;4:87939330;4:87939531;4:87940205;4:87940940;4:87940940;4:87941012;4:87941039;4:87942004;4:87942004;4:87942061;4:87943087;4:87943680;4:87944583;4:87945375;4:87945401;4:87945401;4:87945753;4:87945753;4:87946994;4:87949654;4:87950825;4:87951393;4:87951393;4:87952199;4:87952633;4:87954166;4:87955423;4:87955544;4:87956674;4:87956674;4:87956716;4:87956716;4:87957073;4:87957073;4:87958395;4:87958395;4:87958822;4:87958822;4:87958943;4:87958943;4:87959144;4:87959144;4:87959805;4:87960139;4:87960139;4:87960435;4:87960857;4:87961503;4:87961503;4:87962634;4:87962634;4:87962705;4:87962705;4:87963321;4:87963321;4:87963633;4:87965001;4:87965391;4:87965391;4:87965942;4:87968798;4:87970127;4:87971383;4:87971600;4:87971600;4:87972465;4:87972465;4:87972567;4:87972585;4:87972585;4:87972968;4:87972968;4:87973668;4:87973705;4:87973705;4:87974415;4:87974415;4:87976178;4:87976338;4:87976338;4:87976359;4:87976359;4:87976387;4:87976387;4:87980030;4:87980030;4:87980066;4:87980070;4:87980748;4:87982876;4:87982876;4:87982876;4:87983007;4:87983007;4:87983900;4:87983900;4:87984331;4:87984331;4:87984380;4:87984610;4:87984610;4:87985166;4:87985166;4:87985166;4:87985166;4:87985530;4:87985530;4:87985721;4:87985721;4:87986206;4:87986206;4:87986381;4:87986381;4:87986395;4:87986395;4:87986601;4:87986601;4:87988508;4:87988508;4:87988540;4:87988540;4:87988590;4:87988590;4:87988862;4:87988862;4:87989465;4:87990334;4:87990334;4:87990334;4:87992210;4:87992753;4:87992753;4:87992753;4:87996119;4:87996119;4:87996119;4:87996623;4:87996623;4:87996623;4:87996745;4:87996745;4:87996745;4:87997408;4:87997408;4:87999055;4:87999055;4:88000423;4:88000423;4:88000423;4:88000446;4:88000446;4:88004814;4:88004814;4:88005203;4:88005203;4:88005203;4:88005203;4:88006367;4:88007227;4:88007227;4:88007227;4:88008614;4:88008614;4:88008614;4:88008614;4:88008782;4:88008782;4:88008782;4:88008782;4:88009037;4:88009037;4:88009620;4:88009757;4:88009757;4:88009779;4:88009779;4:88011793;4:88011793;4:88011793;4:88014346;4:88014346;4:88014346;4:88014753;4:88014753;4:88014753;4:88016514;4:88016514;4:88016739;4:88016739;4:88016739;4:88016739;4:88016874;4:88016874;4:88016874;4:88016874;4:88018408;4:88018408;4:88018408;4:88018408;4:88018489;4:88018489;4:88018991;4:88018991;4:88019467;4:88019467;4:88021500;4:88021500;4:88021500;4:88022709;4:88022709;4:88022736;4:88022736;4:88022736;4:88023228;4:88023228;4:88023299;4:88023299;4:88023299;4:88023299;4:88023870;4:88023870;4:88023870;4:88023870;4:88024738;4:88027650;4:88027650;4:88027650;4:88028245;4:88028245;4:88029482;4:88030261;4:88030261;4:88030261;4:88030261;4:88032096;4:88039000;4:88039000;4:88039091;4:88039461;4:88039461;4:88040185;4:88040185;4:88040406;4:88040406;4:88040406;4:88040406;4:88040909;4:88040909;4:88040909;4:88042178;4:88042178;4:88049850;4:88049850;4:88049850;4:88049850;4:88050554;4:88050554;4:88050554;4:88050554;4:88051908;4:88051908;4:88051908;4:88052219;4:88052219;4:88052219;4:88053085;4:88053085;4:88053085;4:88056719;4:88056719;4:88058643;4:88061624;4:88061624;4:88064431;4:88064431;4:88064431;4:88064431;	rs1420621;rs989902;rs989902;rs11358237;rs11358237;rs6531935;rs6531935;rs10021790;rs10021790;rs62305606;rs62305606;rs17012114;rs17012114;rs28574613;rs28574613;rs4639036;rs4639036;rs28495376;rs28495376;rs2594283;rs2594283;rs17012130;rs17012130;rs28682481;rs28682481;rs55889191;rs55889191;rs58866123;rs58866123;rs56062410;rs56062410;rs200444950;rs200444950;rs1374935;rs1374935;rs28716151;rs28716151;rs142530921;rs142530921;rs2121871;rs2121871;rs13137483;rs13137483;rs2904150;rs2904150;rs13113930;rs13113930;rs10021020;rs10021020;rs13120981;rs13120981;rs5860038;rs5860038;rs397951704;rs397951704;rs11097123;rs11097123;rs80162341;rs80162341;rs76704481;rs76704481;rs13120839;rs13120839;rs3035472;rs3035472;rs6823051;rs6823051;rs10011798;rs10011798;rs35305216;rs35305216;rs10034336;rs10034336;rs6843070;rs6843070;rs10015121;rs10015121;rs10015477;rs10015477;rs28650493;rs28650493;rs28446826;rs28446826;rs371152129;rs371152129;rs1868244;rs1868244;rs6846822;rs6846822;rs12503045;rs12503045;rs67758970;rs67758970;rs71657594;rs71657594;rs12507165;rs12507165;rs62305644;rs62305644;rs12641570;rs12641570;rs11097125;rs11097125;rs35214222;rs35214222;rs4235082;rs4235082;rs13126378;rs13126378;rs35635961;rs35635961;rs2904148;rs2904148;rs28401697;rs28401697;rs28641910;rs28641910;rs2594274;rs2594274;rs13115795;rs13115795;rs2705629;rs2705629;rs13116147;rs13116147;rs13110218;rs13110218;rs35286501;rs35286501;rs3109038;rs62305658;rs62305658;rs72667737;rs13140610;rs13140610;rs55851914;rs4536898;rs13102958;rs13109968;rs13109968;rs13110344;rs13110344;rs3839151;rs34449424;rs34449424;rs34745873;rs34745873;rs4274814;rs71660104;rs71660104;rs571643813;rs991852;rs17012216;rs72667741;rs10516786;rs62306466;rs62306466;rs34695855;rs34695855;rs55913164;rs17752307;rs7665282;rs3035476;rs3035476;rs34709431;rs34709431;rs35812445;rs35812445;rs144261754;rs56378441;rs62306475;rs62306475;rs2053769;rs2053769;rs2053770;rs2053770;rs13126334;rs13126334;rs113069476;rs113069476;rs17012234;rs28495007;rs28495007;rs55879154;rs7682652;rs4693798;rs4693798;rs4693800;rs4693800;rs4386567;rs4386567;rs11368694;rs11368694;rs10516787;rs10516787;rs7695426;rs13123621;rs13123621;rs35729611;rs35729611;rs72667747;rs62306480;rs62306480;rs35653846;rs35653846;rs34036470;rs34036470;rs35245331;rs35245331;rs72667748;rs67195504;rs67195504;rs78969595;rs398092580;rs72667750;rs340636;rs340636;rs4693801;rs34227282;rs34227282;rs35886751;rs35886751;rs72667751;rs62306505;rs62306505;rs35857395;rs35857395;rs541475141;rs541475141;rs33983129;rs33983129;rs72667752;rs56406125;rs340648;rs340648;rs72667753;rs140752607;rs41525049;rs41525049;rs72667754;rs56390363;rs79619342;rs56005305;rs56050898;rs34140562;rs34140562;rs35375321;rs35375321;rs72667757;rs11300999;rs55787557;rs340641;rs340641;rs72667759;rs56201818;rs79998318;rs75550773;rs17701999;rs62306508;rs62306508;rs11434868;rs11434868;rs62306509;rs62306509;rs340630;rs340630;rs13136465;rs13136465;rs13136338;rs13136338;rs150892501;rs150892501;rs55816619;rs767314;rs767314;rs767315;rs10516788;rs17702203;rs17702203;rs62306510;rs62306510;rs62306511;rs62306511;rs35182728;rs35182728;rs56395939;rs114701347;rs6531946;rs6531946;rs72667765;rs6854749;rs17604480;rs3834221;rs867196;rs867196;rs375795;rs375795;rs5860052;rs2007132;rs2007132;rs6531948;rs6531948;rs6840258;rs431836;rs431836;rs388401;rs388401;rs6819155;rs62306514;rs62306514;rs1471251;rs1471251;rs10489044;rs10489044;rs366327;rs366327;rs2061498;rs55982755;rs17012334;rs7660883;rs7660883;rs7660883;rs10597574;rs10597574;rs3035539;rs3035539;rs28432336;rs28432336;rs569577993;rs11946481;rs11946481;rs3775228;rs3775228;rs3775228;rs3775228;rs17668131;rs17668131;rs72877984;rs72877984;rs10018904;rs10018904;rs28677145;rs28677145;rs13120301;rs13120301;rs236679;rs236679;rs236681;rs236681;rs2280952;rs2280952;rs2280953;rs2280953;rs2280954;rs2280954;rs3775226;rs11097127;rs11097127;rs11097127;rs3736668;rs3736669;rs3736669;rs3736669;rs17012368;rs17012368;rs17012368;rs2125787;rs2125787;rs2125787;rs17605615;rs17605615;rs17605615;rs11408312;rs11408312;rs9998251;rs9998251;rs236995;rs236995;rs236995;rs3775223;rs3775223;rs370993489;rs370993489;rs236996;rs236996;rs236996;rs236996;rs151451;rs4693156;rs4693156;rs4693156;rs236984;rs236984;rs236984;rs236984;rs236985;rs236985;rs236985;rs236985;rs3836601;rs3836601;rs236676;rs11296813;rs11296813;rs236987;rs236987;rs3775221;rs3775221;rs3775221;rs2045592;rs2045592;rs2045592;rs3775220;rs3775220;rs3775220;rs151450;rs151450;rs236992;rs236992;rs236992;rs236992;rs236993;rs236993;rs236993;rs236993;rs342452;rs342452;rs342452;rs342452;rs342453;rs342453;rs2035403;rs2035403;rs3775217;rs3775217;rs342454;rs342454;rs342454;rs60695258;rs60695258;rs386400727;rs386400727;rs386400727;rs3836600;rs3836600;rs3775214;rs3775214;rs3775214;rs3775214;rs342456;rs342456;rs342456;rs342456;rs3755985;rs1674999;rs1674999;rs1674999;rs3841987;rs3841987;rs3733377;rs442177;rs442177;rs442177;rs442177;rs75921854;rs3836599;rs3836599;rs3775211;rs2307789;rs2307789;rs11280827;rs11280827;rs342438;rs342438;rs342438;rs342438;rs342437;rs342437;rs342437;rs2307788;rs2307788;rs1037814;rs1037814;rs1037814;rs1037814;rs342469;rs342469;rs342469;rs342469;rs342468;rs342468;rs342468;rs342467;rs342467;rs342467;rs342466;rs342466;rs342466;rs398083273;rs398083273;rs3841986;rs149052922;rs149052922;rs10023050;rs10023050;rs10023050;rs10023050;	triglyc;HDL_C;triglyc;HDL_C;triglyc;HDL_C;triglyc;HDL_C;triglyc;HDL_C;triglyc;HDL_C;triglyc;HDL_C;triglyc;HDL_C;triglyc;HDL_C;triglyc;HDL_C;triglyc;HDL_C;triglyc;HDL_C;triglyc;HDL_C;triglyc;HDL_C;triglyc;HDL_C;triglyc;HDL_C;triglyc;HDL_C;triglyc;HDL_C;triglyc;HDL_C;triglyc;HDL_C;triglyc;HDL_C;triglyc;HDL_C;triglyc;HDL_C;triglyc;HDL_C;triglyc;HDL_C;triglyc;HDL_C;triglyc;HDL_C;triglyc;HDL_C;triglyc;HDL_C;triglyc;HDL_C;triglyc;HDL_C;triglyc;HDL_C;triglyc;HDL_C;triglyc;HDL_C;triglyc;HDL_C;triglyc;HDL_C;triglyc;HDL_C;triglyc;HDL_C;triglyc;HDL_C;triglyc;HDL_C;triglyc;HDL_C;triglyc;HDL_C;triglyc;HDL_C;triglyc;HDL_C;triglyc;HDL_C;triglyc;HDL_C;triglyc;HDL_C;triglyc;HDL_C;triglyc;HDL_C;triglyc;HDL_C;triglyc;HDL_C;triglyc;HDL_C;triglyc;HDL_C;triglyc;HDL_C;triglyc;HDL_C;triglyc;HDL_C;triglyc;HDL_C;triglyc;HDL_C;triglyc;HDL_C;triglyc;HDL_C;triglyc;HDL_C;triglyc;HDL_C;triglyc;HDL_C;triglyc;HDL_C;triglyc;triglyc;HDL_C;triglyc;triglyc;HDL_C;triglyc;triglyc;triglyc;triglyc;HDL_C;triglyc;HDL_C;triglyc;triglyc;HDL_C;triglyc;HDL_C;triglyc;triglyc;HDL_C;triglyc;triglyc;triglyc;triglyc;triglyc;triglyc;HDL_C;triglyc;HDL_C;triglyc;triglyc;triglyc;triglyc;HDL_C;triglyc;HDL_C;triglyc;HDL_C;triglyc;triglyc;triglyc;HDL_C;triglyc;HDL_C;triglyc;HDL_C;triglyc;HDL_C;triglyc;HDL_C;triglyc;triglyc;HDL_C;triglyc;triglyc;triglyc;HDL_C;triglyc;HDL_C;triglyc;HDL_C;triglyc;HDL_C;triglyc;HDL_C;triglyc;triglyc;HDL_C;triglyc;HDL_C;triglyc;triglyc;HDL_C;triglyc;HDL_C;triglyc;HDL_C;triglyc;HDL_C;triglyc;triglyc;HDL_C;triglyc;triglyc;triglyc;triglyc;HDL_C;triglyc;triglyc;HDL_C;triglyc;HDL_C;triglyc;triglyc;HDL_C;triglyc;HDL_C;triglyc;HDL_C;triglyc;HDL_C;triglyc;triglyc;triglyc;HDL_C;triglyc;triglyc;triglyc;HDL_C;triglyc;triglyc;triglyc;triglyc;triglyc;triglyc;HDL_C;triglyc;HDL_C;triglyc;triglyc;triglyc;triglyc;HDL_C;triglyc;triglyc;triglyc;triglyc;triglyc;triglyc;HDL_C;triglyc;HDL_C;triglyc;HDL_C;triglyc;HDL_C;triglyc;HDL_C;triglyc;HDL_C;triglyc;HDL_C;triglyc;triglyc;HDL_C;triglyc;triglyc;triglyc;HDL_C;triglyc;HDL_C;triglyc;HDL_C;triglyc;HDL_C;triglyc;triglyc;triglyc;HDL_C;triglyc;triglyc;triglyc;triglyc;triglyc;HDL_C;triglyc;HDL_C;triglyc;triglyc;HDL_C;triglyc;HDL_C;triglyc;triglyc;HDL_C;triglyc;HDL_C;triglyc;triglyc;HDL_C;triglyc;HDL_C;triglyc;HDL_C;triglyc;HDL_C;triglyc;triglyc;triglyc;triglyc;HDL_C;TG;triglyc;HDL_C;triglyc;HDL_C;triglyc;HDL_C;triglyc;triglyc;HDL_C;triglyc;HDL;HDL_C;TG;triglyc;HDL_C;triglyc;HDL_C;triglyc;HDL_C;triglyc;HDL_C;triglyc;HDL_C;triglyc;HDL_C;triglyc;HDL_C;triglyc;HDL_C;triglyc;HDL_C;triglyc;HDL_C;triglyc;triglyc;HDL_C;TG;triglyc;triglyc;HDL_C;TG;triglyc;HDL_C;TG;triglyc;HDL_C;TG;triglyc;HDL_C;TG;triglyc;HDL_C;triglyc;HDL_C;triglyc;HDL_C;TG;triglyc;HDL_C;triglyc;HDL_C;triglyc;HDL;HDL_C;TG;triglyc;triglyc;HDL_C;TG;triglyc;HDL;HDL_C;TG;triglyc;HDL;HDL_C;TG;triglyc;HDL_C;triglyc;triglyc;HDL_C;triglyc;HDL_C;triglyc;HDL_C;TG;triglyc;HDL_C;TG;triglyc;HDL_C;TG;triglyc;HDL_C;triglyc;HDL;HDL_C;TG;triglyc;HDL;HDL_C;TG;triglyc;HDL;HDL_C;TG;triglyc;HDL_C;triglyc;HDL_C;triglyc;HDL_C;triglyc;HDL_C;TG;triglyc;HDL_C;triglyc;HDL_C;TG;triglyc;HDL_C;triglyc;HDL;HDL_C;TG;triglyc;HDL;HDL_C;TG;triglyc;triglyc;HDL_C;TG;triglyc;HDL_C;triglyc;triglyc;HDL;HDL_C;TG;triglyc;triglyc;HDL_C;triglyc;triglyc;HDL_C;triglyc;HDL_C;triglyc;HDL;HDL_C;TG;triglyc;HDL_C;TG;triglyc;HDL_C;triglyc;HDL;HDL_C;TG;triglyc;HDL;HDL_C;TG;triglyc;HDL_C;TG;triglyc;HDL_C;TG;triglyc;HDL_C;TG;triglyc;HDL_C;triglyc;triglyc;HDL_C;triglyc;HDL;HDL_C;TG;triglyc;	UKBB;UKBB;UKBB;UKBB;UKBB;UKBB;UKBB;UKBB;UKBB;UKBB;UKBB;UKBB;UKBB;UKBB;UKBB;UKBB;UKBB;UKBB;UKBB;UKBB;UKBB;UKBB;UKBB;UKBB;UKBB;UKBB;UKBB;UKBB;UKBB;UKBB;UKBB;UKBB;UKBB;UKBB;UKBB;UKBB;UKBB;UKBB;UKBB;UKBB;UKBB;UKBB;UKBB;UKBB;UKBB;UKBB;UKBB;UKBB;UKBB;UKBB;UKBB;UKBB;UKBB;UKBB;UKBB;UKBB;UKBB;UKBB;UKBB;UKBB;UKBB;UKBB;UKBB;UKBB;UKBB;UKBB;UKBB;UKBB;UKBB;UKBB;UKBB;UKBB;UKBB;UKBB;UKBB;UKBB;UKBB;UKBB;UKBB;UKBB;UKBB;UKBB;UKBB;UKBB;UKBB;UKBB;UKBB;UKBB;UKBB;UKBB;UKBB;UKBB;UKBB;UKBB;UKBB;UKBB;UKBB;UKBB;UKBB;UKBB;UKBB;UKBB;UKBB;UKBB;UKBB;UKBB;UKBB;UKBB;UKBB;UKBB;UKBB;UKBB;UKBB;UKBB;UKBB;UKBB;UKBB;UKBB;UKBB;UKBB;UKBB;UKBB;UKBB;UKBB;UKBB;UKBB;UKBB;UKBB;UKBB;UKBB;UKBB;UKBB;UKBB;UKBB;UKBB;UKBB;UKBB;UKBB;UKBB;UKBB;UKBB;UKBB;UKBB;UKBB;UKBB;UKBB;UKBB;UKBB;UKBB;UKBB;UKBB;UKBB;UKBB;UKBB;UKBB;UKBB;UKBB;UKBB;UKBB;UKBB;UKBB;UKBB;UKBB;UKBB;UKBB;UKBB;UKBB;UKBB;UKBB;UKBB;UKBB;UKBB;UKBB;UKBB;UKBB;UKBB;UKBB;UKBB;UKBB;UKBB;UKBB;UKBB;UKBB;UKBB;UKBB;UKBB;UKBB;UKBB;UKBB;UKBB;UKBB;UKBB;UKBB;UKBB;UKBB;UKBB;UKBB;UKBB;UKBB;UKBB;UKBB;UKBB;UKBB;UKBB;UKBB;UKBB;UKBB;UKBB;UKBB;UKBB;UKBB;UKBB;UKBB;UKBB;UKBB;UKBB;UKBB;UKBB;UKBB;UKBB;UKBB;UKBB;UKBB;UKBB;UKBB;UKBB;UKBB;UKBB;UKBB;UKBB;UKBB;UKBB;UKBB;UKBB;UKBB;UKBB;UKBB;UKBB;UKBB;UKBB;UKBB;UKBB;UKBB;UKBB;UKBB;UKBB;UKBB;UKBB;UKBB;UKBB;UKBB;UKBB;UKBB;UKBB;UKBB;UKBB;UKBB;UKBB;UKBB;UKBB;UKBB;UKBB;UKBB;UKBB;UKBB;UKBB;UKBB;UKBB;UKBB;UKBB;UKBB;UKBB;UKBB;UKBB;UKBB;UKBB;UKBB;UKBB;UKBB;UKBB;UKBB;UKBB;UKBB;UKBB;UKBB;UKBB;UKBB;UKBB;UKBB;UKBB;UKBB;UKBB;UKBB;UKBB;UKBB;UKBB;UKBB;UKBB;UKBB;UKBB;UKBB;UKBB;UKBB;UKBB;UKBB;UKBB;UKBB;UKBB;UKBB;UKBB;UKBB;UKBB;UKBB;UKBB;UKBB;UKBB;UKBB;UKBB;UKBB;UKBB;Willer_et_al_2013;UKBB;UKBB;UKBB;UKBB;UKBB;UKBB;UKBB;UKBB;UKBB;UKBB;Willer_et_al_2013;UKBB;Willer_et_al_2013;UKBB;UKBB;UKBB;UKBB;UKBB;UKBB;UKBB;UKBB;UKBB;UKBB;UKBB;UKBB;UKBB;UKBB;UKBB;UKBB;UKBB;UKBB;UKBB;UKBB;UKBB;UKBB;UKBB;Willer_et_al_2013;UKBB;UKBB;UKBB;Willer_et_al_2013;UKBB;UKBB;Willer_et_al_2013;UKBB;UKBB;Willer_et_al_2013;UKBB;UKBB;Willer_et_al_2013;UKBB;UKBB;UKBB;UKBB;UKBB;UKBB;Willer_et_al_2013;UKBB;UKBB;UKBB;UKBB;UKBB;Willer_et_al_2013;UKBB;Willer_et_al_2013;UKBB;UKBB;UKBB;Willer_et_al_2013;UKBB;Willer_et_al_2013;UKBB;Willer_et_al_2013;UKBB;Willer_et_al_2013;UKBB;Willer_et_al_2013;UKBB;UKBB;UKBB;UKBB;UKBB;UKBB;UKBB;UKBB;UKBB;Willer_et_al_2013;UKBB;UKBB;Willer_et_al_2013;UKBB;UKBB;Willer_et_al_2013;UKBB;UKBB;UKBB;Willer_et_al_2013;UKBB;Willer_et_al_2013;UKBB;Willer_et_al_2013;UKBB;Willer_et_al_2013;UKBB;Willer_et_al_2013;UKBB;Willer_et_al_2013;UKBB;UKBB;UKBB;UKBB;UKBB;UKBB;UKBB;UKBB;Willer_et_al_2013;UKBB;UKBB;UKBB;UKBB;Willer_et_al_2013;UKBB;UKBB;UKBB;Willer_et_al_2013;UKBB;Willer_et_al_2013;UKBB;Willer_et_al_2013;UKBB;Willer_et_al_2013;UKBB;UKBB;UKBB;Willer_et_al_2013;UKBB;UKBB;UKBB;UKBB;Willer_et_al_2013;UKBB;Willer_et_al_2013;UKBB;UKBB;UKBB;UKBB;UKBB;UKBB;UKBB;UKBB;UKBB;Willer_et_al_2013;UKBB;Willer_et_al_2013;UKBB;UKBB;Willer_et_al_2013;UKBB;UKBB;UKBB;Willer_et_al_2013;UKBB;Willer_et_al_2013;UKBB;Willer_et_al_2013;UKBB;Willer_et_al_2013;UKBB;UKBB;Willer_et_al_2013;UKBB;UKBB;Willer_et_al_2013;UKBB;UKBB;Willer_et_al_2013;UKBB;UKBB;UKBB;UKBB;UKBB;UKBB;Willer_et_al_2013;UKBB;Willer_et_al_2013;UKBB;	NA	NA	87979212;88080971;87754419;88231392;88400110;	rs4693802;rs17703797;rs10050311;rs72613567;rs4610302;	Triglycerides;Triglycerides;Triglycerides;Triglycerides;Triglycerides;	Sinnott-Armstrong_et_al.;Sinnott-Armstrong_et_al.;Sinnott-Armstrong_et_al.;Sinnott-Armstrong_et_al.;Sinnott-Armstrong_et_al.;
4_5	4	86725895	89819734	XXL-VLDL-TG	87976359	4:87976359:A:T	rs1471251	a	t	0.6193	-0.0304411	0.0040691	7.373e-14	13.13	33	0.5358	No	AFF1	HSD17B13	Biology	67	ApoBbyApoA1;FAw6byFA;HDL-TG;IDL-C_percent;IDL-FC_percent;IDL-TG;IDL-TG_percent;LDL-TG;L-LDL-FC_percent;L-LDL-TG;L-LDL-TG_percent;L-VLDL-C;L-VLDL-CE;L-VLDL-FC;L-VLDL-L;L-VLDL-P;L-VLDL-PL;L-VLDL-TG;M-HDL-CE_percent;M-HDL-C_percent;M-HDL-TG;M-HDL-TG_percent;M-LDL-TG;M-LDL-TG_percent;MUFA;MUFAbyFA;M-VLDL-C;M-VLDL-CE;M-VLDL-FC;M-VLDL-FC_percent;M-VLDL-L;M-VLDL-P;M-VLDL-PL;M-VLDL-TG;PUFAbyFA;Serum-TG;S-HDL-TG;S-HDL-TG_percent;S-LDL-TG;S-LDL-TG_percent;S-VLDL-C;S-VLDL-FC;S-VLDL-L;S-VLDL-P;S-VLDL-PL;S-VLDL-TG;TGbyPG;VLDL-C;VLDL-D;VLDL-TG;XL-VLDL-C;XL-VLDL-CE;XL-VLDL-FC;XL-VLDL-L;XL-VLDL-P;XL-VLDL-PL;XL-VLDL-TG;XS-VLDL-P;XS-VLDL-TG;XS-VLDL-TG_percent;XXL-VLDL-C;XXL-VLDL-CE;XXL-VLDL-FC;XXL-VLDL-L;XXL-VLDL-P;XXL-VLDL-PL;XXL-VLDL-TG;	3	region_4_5_locus_2	intron_variant	NA	NA	NA	NA	Basophil count (Astle W 2016); Basophil percentage of granulocytes (Astle W 2016); Basophil percentage of white cells (Astle W 2016); Hematocrit (Astle W 2016); Hemoglobin concentration (Astle W 2016); Triglycerides (GLGC 2010); Triglycerides (GLGC 2010); Heel bone mineral density (Neale B 2017);	NA	NA	NA	4:87632672;4:87706506;4:87706506;4:87720470;4:87720470;4:87760103;4:87760103;4:87772240;4:87772240;4:87772575;4:87772575;4:87772611;4:87772611;4:87772750;4:87772750;4:87772802;4:87772802;4:87775635;4:87775635;4:87776185;4:87776185;4:87777454;4:87777454;4:87779081;4:87779081;4:87782467;4:87782467;4:87782548;4:87782548;4:87788673;4:87788673;4:87789017;4:87789017;4:87797861;4:87797861;4:87799931;4:87799931;4:87800205;4:87800205;4:87800577;4:87800577;4:87800718;4:87800718;4:87800728;4:87800728;4:87801017;4:87801017;4:87801537;4:87801537;4:87801932;4:87801932;4:87804372;4:87804372;4:87805151;4:87805151;4:87807101;4:87807101;4:87807747;4:87807747;4:87807821;4:87807821;4:87808637;4:87808637;4:87808810;4:87808810;4:87810887;4:87810887;4:87812564;4:87812564;4:87812810;4:87812810;4:87813214;4:87813214;4:87813717;4:87813717;4:87813821;4:87813821;4:87814053;4:87814053;4:87814876;4:87814876;4:87815135;4:87815135;4:87815177;4:87815177;4:87815387;4:87815387;4:87816003;4:87816003;4:87816023;4:87816023;4:87816695;4:87816695;4:87818907;4:87818907;4:87819363;4:87819363;4:87820060;4:87820060;4:87820574;4:87820574;4:87820955;4:87820955;4:87821338;4:87821338;4:87821920;4:87821920;4:87821992;4:87821992;4:87822245;4:87822245;4:87822611;4:87822611;4:87824541;4:87824541;4:87824772;4:87824772;4:87825084;4:87825084;4:87825433;4:87825433;4:87825793;4:87825793;4:87832836;4:87832836;4:87870334;4:87870334;4:87875008;4:87875008;4:87875917;4:87876408;4:87876408;4:87876416;4:87876826;4:87876826;4:87877055;4:87877217;4:87878629;4:87879360;4:87879360;4:87879509;4:87879509;4:87882813;4:87882814;4:87882814;4:87882815;4:87882815;4:87883837;4:87884952;4:87884952;4:87885280;4:87887246;4:87889437;4:87892075;4:87892341;4:87893776;4:87893776;4:87896458;4:87896458;4:87898930;4:87899285;4:87900850;4:87902157;4:87902157;4:87902266;4:87902266;4:87902307;4:87902307;4:87904688;4:87906432;4:87907236;4:87907236;4:87908007;4:87908007;4:87908085;4:87908085;4:87909890;4:87909890;4:87910183;4:87910183;4:87911691;4:87912165;4:87912165;4:87912454;4:87913444;4:87914288;4:87914288;4:87915620;4:87915620;4:87917222;4:87917222;4:87918913;4:87918913;4:87920334;4:87920334;4:87921277;4:87921757;4:87921757;4:87921818;4:87921818;4:87922063;4:87922069;4:87922069;4:87922823;4:87922823;4:87924338;4:87924338;4:87924755;4:87924755;4:87927034;4:87929211;4:87929211;4:87929807;4:87930135;4:87930425;4:87930760;4:87930760;4:87932099;4:87932645;4:87932645;4:87935533;4:87935533;4:87936379;4:87936842;4:87936842;4:87938214;4:87938214;4:87938253;4:87938253;4:87939330;4:87939330;4:87939531;4:87940205;4:87940940;4:87940940;4:87941012;4:87941039;4:87942004;4:87942004;4:87942061;4:87943087;4:87943680;4:87944583;4:87945375;4:87945401;4:87945401;4:87945753;4:87945753;4:87946994;4:87949654;4:87950825;4:87951393;4:87951393;4:87952199;4:87952633;4:87954166;4:87955423;4:87955544;4:87956674;4:87956674;4:87956716;4:87956716;4:87957073;4:87957073;4:87958395;4:87958395;4:87958822;4:87958822;4:87958943;4:87958943;4:87959144;4:87959144;4:87959805;4:87960139;4:87960139;4:87960435;4:87960857;4:87961503;4:87961503;4:87962634;4:87962634;4:87962705;4:87962705;4:87963321;4:87963321;4:87963633;4:87965001;4:87965391;4:87965391;4:87965942;4:87968798;4:87970127;4:87971383;4:87971600;4:87971600;4:87972465;4:87972465;4:87972567;4:87972585;4:87972585;4:87972968;4:87972968;4:87973668;4:87973705;4:87973705;4:87974415;4:87974415;4:87976178;4:87976338;4:87976338;4:87976359;4:87976359;4:87976387;4:87976387;4:87980030;4:87980030;4:87980066;4:87980070;4:87980748;4:87982876;4:87982876;4:87982876;4:87983007;4:87983007;4:87983900;4:87983900;4:87984331;4:87984331;4:87984380;4:87984610;4:87984610;4:87985166;4:87985166;4:87985166;4:87985166;4:87985530;4:87985530;4:87985721;4:87985721;4:87986206;4:87986206;4:87986381;4:87986381;4:87986395;4:87986395;4:87986601;4:87986601;4:87988508;4:87988508;4:87988540;4:87988540;4:87988590;4:87988590;4:87988862;4:87988862;4:87989465;4:87990334;4:87990334;4:87990334;4:87992210;4:87992753;4:87992753;4:87992753;4:87996119;4:87996119;4:87996119;4:87996623;4:87996623;4:87996623;4:87996745;4:87996745;4:87996745;4:87997408;4:87997408;4:87999055;4:87999055;4:88000423;4:88000423;4:88000423;4:88000446;4:88000446;4:88004814;4:88004814;4:88005203;4:88005203;4:88005203;4:88005203;4:88006367;4:88007227;4:88007227;4:88007227;4:88008614;4:88008614;4:88008614;4:88008614;4:88008782;4:88008782;4:88008782;4:88008782;4:88009037;4:88009037;4:88009620;4:88009757;4:88009757;4:88009779;4:88009779;4:88011793;4:88011793;4:88011793;4:88014346;4:88014346;4:88014346;4:88014753;4:88014753;4:88014753;4:88016514;4:88016514;4:88016739;4:88016739;4:88016739;4:88016739;4:88016874;4:88016874;4:88016874;4:88016874;4:88018408;4:88018408;4:88018408;4:88018408;4:88018489;4:88018489;4:88018991;4:88018991;4:88019467;4:88019467;4:88021500;4:88021500;4:88021500;4:88022709;4:88022709;4:88022736;4:88022736;4:88022736;4:88023228;4:88023228;4:88023299;4:88023299;4:88023299;4:88023299;4:88023870;4:88023870;4:88023870;4:88023870;4:88024738;4:88027650;4:88027650;4:88027650;4:88028245;4:88028245;4:88029482;4:88030261;4:88030261;4:88030261;4:88030261;4:88032096;4:88039000;4:88039000;4:88039091;4:88039461;4:88039461;4:88040185;4:88040185;4:88040406;4:88040406;4:88040406;4:88040406;4:88040909;4:88040909;4:88040909;4:88042178;4:88042178;4:88049850;4:88049850;4:88049850;4:88049850;4:88050554;4:88050554;4:88050554;4:88050554;4:88051908;4:88051908;4:88051908;4:88052219;4:88052219;4:88052219;4:88053085;4:88053085;4:88053085;4:88056719;4:88056719;4:88058643;4:88061624;4:88061624;4:88064431;4:88064431;4:88064431;4:88064431;	rs1420621;rs989902;rs989902;rs11358237;rs11358237;rs6531935;rs6531935;rs10021790;rs10021790;rs62305606;rs62305606;rs17012114;rs17012114;rs28574613;rs28574613;rs4639036;rs4639036;rs28495376;rs28495376;rs2594283;rs2594283;rs17012130;rs17012130;rs28682481;rs28682481;rs55889191;rs55889191;rs58866123;rs58866123;rs56062410;rs56062410;rs200444950;rs200444950;rs1374935;rs1374935;rs28716151;rs28716151;rs142530921;rs142530921;rs2121871;rs2121871;rs13137483;rs13137483;rs2904150;rs2904150;rs13113930;rs13113930;rs10021020;rs10021020;rs13120981;rs13120981;rs5860038;rs5860038;rs397951704;rs397951704;rs11097123;rs11097123;rs80162341;rs80162341;rs76704481;rs76704481;rs13120839;rs13120839;rs3035472;rs3035472;rs6823051;rs6823051;rs10011798;rs10011798;rs35305216;rs35305216;rs10034336;rs10034336;rs6843070;rs6843070;rs10015121;rs10015121;rs10015477;rs10015477;rs28650493;rs28650493;rs28446826;rs28446826;rs371152129;rs371152129;rs1868244;rs1868244;rs6846822;rs6846822;rs12503045;rs12503045;rs67758970;rs67758970;rs71657594;rs71657594;rs12507165;rs12507165;rs62305644;rs62305644;rs12641570;rs12641570;rs11097125;rs11097125;rs35214222;rs35214222;rs4235082;rs4235082;rs13126378;rs13126378;rs35635961;rs35635961;rs2904148;rs2904148;rs28401697;rs28401697;rs28641910;rs28641910;rs2594274;rs2594274;rs13115795;rs13115795;rs2705629;rs2705629;rs13116147;rs13116147;rs13110218;rs13110218;rs35286501;rs35286501;rs3109038;rs62305658;rs62305658;rs72667737;rs13140610;rs13140610;rs55851914;rs4536898;rs13102958;rs13109968;rs13109968;rs13110344;rs13110344;rs3839151;rs34449424;rs34449424;rs34745873;rs34745873;rs4274814;rs71660104;rs71660104;rs571643813;rs991852;rs17012216;rs72667741;rs10516786;rs62306466;rs62306466;rs34695855;rs34695855;rs55913164;rs17752307;rs7665282;rs3035476;rs3035476;rs34709431;rs34709431;rs35812445;rs35812445;rs144261754;rs56378441;rs62306475;rs62306475;rs2053769;rs2053769;rs2053770;rs2053770;rs13126334;rs13126334;rs113069476;rs113069476;rs17012234;rs28495007;rs28495007;rs55879154;rs7682652;rs4693798;rs4693798;rs4693800;rs4693800;rs4386567;rs4386567;rs11368694;rs11368694;rs10516787;rs10516787;rs7695426;rs13123621;rs13123621;rs35729611;rs35729611;rs72667747;rs62306480;rs62306480;rs35653846;rs35653846;rs34036470;rs34036470;rs35245331;rs35245331;rs72667748;rs67195504;rs67195504;rs78969595;rs398092580;rs72667750;rs340636;rs340636;rs4693801;rs34227282;rs34227282;rs35886751;rs35886751;rs72667751;rs62306505;rs62306505;rs35857395;rs35857395;rs541475141;rs541475141;rs33983129;rs33983129;rs72667752;rs56406125;rs340648;rs340648;rs72667753;rs140752607;rs41525049;rs41525049;rs72667754;rs56390363;rs79619342;rs56005305;rs56050898;rs34140562;rs34140562;rs35375321;rs35375321;rs72667757;rs11300999;rs55787557;rs340641;rs340641;rs72667759;rs56201818;rs79998318;rs75550773;rs17701999;rs62306508;rs62306508;rs11434868;rs11434868;rs62306509;rs62306509;rs340630;rs340630;rs13136465;rs13136465;rs13136338;rs13136338;rs150892501;rs150892501;rs55816619;rs767314;rs767314;rs767315;rs10516788;rs17702203;rs17702203;rs62306510;rs62306510;rs62306511;rs62306511;rs35182728;rs35182728;rs56395939;rs114701347;rs6531946;rs6531946;rs72667765;rs6854749;rs17604480;rs3834221;rs867196;rs867196;rs375795;rs375795;rs5860052;rs2007132;rs2007132;rs6531948;rs6531948;rs6840258;rs431836;rs431836;rs388401;rs388401;rs6819155;rs62306514;rs62306514;rs1471251;rs1471251;rs10489044;rs10489044;rs366327;rs366327;rs2061498;rs55982755;rs17012334;rs7660883;rs7660883;rs7660883;rs10597574;rs10597574;rs3035539;rs3035539;rs28432336;rs28432336;rs569577993;rs11946481;rs11946481;rs3775228;rs3775228;rs3775228;rs3775228;rs17668131;rs17668131;rs72877984;rs72877984;rs10018904;rs10018904;rs28677145;rs28677145;rs13120301;rs13120301;rs236679;rs236679;rs236681;rs236681;rs2280952;rs2280952;rs2280953;rs2280953;rs2280954;rs2280954;rs3775226;rs11097127;rs11097127;rs11097127;rs3736668;rs3736669;rs3736669;rs3736669;rs17012368;rs17012368;rs17012368;rs2125787;rs2125787;rs2125787;rs17605615;rs17605615;rs17605615;rs11408312;rs11408312;rs9998251;rs9998251;rs236995;rs236995;rs236995;rs3775223;rs3775223;rs370993489;rs370993489;rs236996;rs236996;rs236996;rs236996;rs151451;rs4693156;rs4693156;rs4693156;rs236984;rs236984;rs236984;rs236984;rs236985;rs236985;rs236985;rs236985;rs3836601;rs3836601;rs236676;rs11296813;rs11296813;rs236987;rs236987;rs3775221;rs3775221;rs3775221;rs2045592;rs2045592;rs2045592;rs3775220;rs3775220;rs3775220;rs151450;rs151450;rs236992;rs236992;rs236992;rs236992;rs236993;rs236993;rs236993;rs236993;rs342452;rs342452;rs342452;rs342452;rs342453;rs342453;rs2035403;rs2035403;rs3775217;rs3775217;rs342454;rs342454;rs342454;rs60695258;rs60695258;rs386400727;rs386400727;rs386400727;rs3836600;rs3836600;rs3775214;rs3775214;rs3775214;rs3775214;rs342456;rs342456;rs342456;rs342456;rs3755985;rs1674999;rs1674999;rs1674999;rs3841987;rs3841987;rs3733377;rs442177;rs442177;rs442177;rs442177;rs75921854;rs3836599;rs3836599;rs3775211;rs2307789;rs2307789;rs11280827;rs11280827;rs342438;rs342438;rs342438;rs342438;rs342437;rs342437;rs342437;rs2307788;rs2307788;rs1037814;rs1037814;rs1037814;rs1037814;rs342469;rs342469;rs342469;rs342469;rs342468;rs342468;rs342468;rs342467;rs342467;rs342467;rs342466;rs342466;rs342466;rs398083273;rs398083273;rs3841986;rs149052922;rs149052922;rs10023050;rs10023050;rs10023050;rs10023050;	triglyc;HDL_C;triglyc;HDL_C;triglyc;HDL_C;triglyc;HDL_C;triglyc;HDL_C;triglyc;HDL_C;triglyc;HDL_C;triglyc;HDL_C;triglyc;HDL_C;triglyc;HDL_C;triglyc;HDL_C;triglyc;HDL_C;triglyc;HDL_C;triglyc;HDL_C;triglyc;HDL_C;triglyc;HDL_C;triglyc;HDL_C;triglyc;HDL_C;triglyc;HDL_C;triglyc;HDL_C;triglyc;HDL_C;triglyc;HDL_C;triglyc;HDL_C;triglyc;HDL_C;triglyc;HDL_C;triglyc;HDL_C;triglyc;HDL_C;triglyc;HDL_C;triglyc;HDL_C;triglyc;HDL_C;triglyc;HDL_C;triglyc;HDL_C;triglyc;HDL_C;triglyc;HDL_C;triglyc;HDL_C;triglyc;HDL_C;triglyc;HDL_C;triglyc;HDL_C;triglyc;HDL_C;triglyc;HDL_C;triglyc;HDL_C;triglyc;HDL_C;triglyc;HDL_C;triglyc;HDL_C;triglyc;HDL_C;triglyc;HDL_C;triglyc;HDL_C;triglyc;HDL_C;triglyc;HDL_C;triglyc;HDL_C;triglyc;HDL_C;triglyc;HDL_C;triglyc;HDL_C;triglyc;HDL_C;triglyc;HDL_C;triglyc;HDL_C;triglyc;HDL_C;triglyc;HDL_C;triglyc;HDL_C;triglyc;HDL_C;triglyc;HDL_C;triglyc;HDL_C;triglyc;HDL_C;triglyc;HDL_C;triglyc;triglyc;HDL_C;triglyc;triglyc;HDL_C;triglyc;triglyc;triglyc;triglyc;HDL_C;triglyc;HDL_C;triglyc;triglyc;HDL_C;triglyc;HDL_C;triglyc;triglyc;HDL_C;triglyc;triglyc;triglyc;triglyc;triglyc;triglyc;HDL_C;triglyc;HDL_C;triglyc;triglyc;triglyc;triglyc;HDL_C;triglyc;HDL_C;triglyc;HDL_C;triglyc;triglyc;triglyc;HDL_C;triglyc;HDL_C;triglyc;HDL_C;triglyc;HDL_C;triglyc;HDL_C;triglyc;triglyc;HDL_C;triglyc;triglyc;triglyc;HDL_C;triglyc;HDL_C;triglyc;HDL_C;triglyc;HDL_C;triglyc;HDL_C;triglyc;triglyc;HDL_C;triglyc;HDL_C;triglyc;triglyc;HDL_C;triglyc;HDL_C;triglyc;HDL_C;triglyc;HDL_C;triglyc;triglyc;HDL_C;triglyc;triglyc;triglyc;triglyc;HDL_C;triglyc;triglyc;HDL_C;triglyc;HDL_C;triglyc;triglyc;HDL_C;triglyc;HDL_C;triglyc;HDL_C;triglyc;HDL_C;triglyc;triglyc;triglyc;HDL_C;triglyc;triglyc;triglyc;HDL_C;triglyc;triglyc;triglyc;triglyc;triglyc;triglyc;HDL_C;triglyc;HDL_C;triglyc;triglyc;triglyc;triglyc;HDL_C;triglyc;triglyc;triglyc;triglyc;triglyc;triglyc;HDL_C;triglyc;HDL_C;triglyc;HDL_C;triglyc;HDL_C;triglyc;HDL_C;triglyc;HDL_C;triglyc;HDL_C;triglyc;triglyc;HDL_C;triglyc;triglyc;triglyc;HDL_C;triglyc;HDL_C;triglyc;HDL_C;triglyc;HDL_C;triglyc;triglyc;triglyc;HDL_C;triglyc;triglyc;triglyc;triglyc;triglyc;HDL_C;triglyc;HDL_C;triglyc;triglyc;HDL_C;triglyc;HDL_C;triglyc;triglyc;HDL_C;triglyc;HDL_C;triglyc;triglyc;HDL_C;triglyc;HDL_C;triglyc;HDL_C;triglyc;HDL_C;triglyc;triglyc;triglyc;triglyc;HDL_C;TG;triglyc;HDL_C;triglyc;HDL_C;triglyc;HDL_C;triglyc;triglyc;HDL_C;triglyc;HDL;HDL_C;TG;triglyc;HDL_C;triglyc;HDL_C;triglyc;HDL_C;triglyc;HDL_C;triglyc;HDL_C;triglyc;HDL_C;triglyc;HDL_C;triglyc;HDL_C;triglyc;HDL_C;triglyc;HDL_C;triglyc;triglyc;HDL_C;TG;triglyc;triglyc;HDL_C;TG;triglyc;HDL_C;TG;triglyc;HDL_C;TG;triglyc;HDL_C;TG;triglyc;HDL_C;triglyc;HDL_C;triglyc;HDL_C;TG;triglyc;HDL_C;triglyc;HDL_C;triglyc;HDL;HDL_C;TG;triglyc;triglyc;HDL_C;TG;triglyc;HDL;HDL_C;TG;triglyc;HDL;HDL_C;TG;triglyc;HDL_C;triglyc;triglyc;HDL_C;triglyc;HDL_C;triglyc;HDL_C;TG;triglyc;HDL_C;TG;triglyc;HDL_C;TG;triglyc;HDL_C;triglyc;HDL;HDL_C;TG;triglyc;HDL;HDL_C;TG;triglyc;HDL;HDL_C;TG;triglyc;HDL_C;triglyc;HDL_C;triglyc;HDL_C;triglyc;HDL_C;TG;triglyc;HDL_C;triglyc;HDL_C;TG;triglyc;HDL_C;triglyc;HDL;HDL_C;TG;triglyc;HDL;HDL_C;TG;triglyc;triglyc;HDL_C;TG;triglyc;HDL_C;triglyc;triglyc;HDL;HDL_C;TG;triglyc;triglyc;HDL_C;triglyc;triglyc;HDL_C;triglyc;HDL_C;triglyc;HDL;HDL_C;TG;triglyc;HDL_C;TG;triglyc;HDL_C;triglyc;HDL;HDL_C;TG;triglyc;HDL;HDL_C;TG;triglyc;HDL_C;TG;triglyc;HDL_C;TG;triglyc;HDL_C;TG;triglyc;HDL_C;triglyc;triglyc;HDL_C;triglyc;HDL;HDL_C;TG;triglyc;	UKBB;UKBB;UKBB;UKBB;UKBB;UKBB;UKBB;UKBB;UKBB;UKBB;UKBB;UKBB;UKBB;UKBB;UKBB;UKBB;UKBB;UKBB;UKBB;UKBB;UKBB;UKBB;UKBB;UKBB;UKBB;UKBB;UKBB;UKBB;UKBB;UKBB;UKBB;UKBB;UKBB;UKBB;UKBB;UKBB;UKBB;UKBB;UKBB;UKBB;UKBB;UKBB;UKBB;UKBB;UKBB;UKBB;UKBB;UKBB;UKBB;UKBB;UKBB;UKBB;UKBB;UKBB;UKBB;UKBB;UKBB;UKBB;UKBB;UKBB;UKBB;UKBB;UKBB;UKBB;UKBB;UKBB;UKBB;UKBB;UKBB;UKBB;UKBB;UKBB;UKBB;UKBB;UKBB;UKBB;UKBB;UKBB;UKBB;UKBB;UKBB;UKBB;UKBB;UKBB;UKBB;UKBB;UKBB;UKBB;UKBB;UKBB;UKBB;UKBB;UKBB;UKBB;UKBB;UKBB;UKBB;UKBB;UKBB;UKBB;UKBB;UKBB;UKBB;UKBB;UKBB;UKBB;UKBB;UKBB;UKBB;UKBB;UKBB;UKBB;UKBB;UKBB;UKBB;UKBB;UKBB;UKBB;UKBB;UKBB;UKBB;UKBB;UKBB;UKBB;UKBB;UKBB;UKBB;UKBB;UKBB;UKBB;UKBB;UKBB;UKBB;UKBB;UKBB;UKBB;UKBB;UKBB;UKBB;UKBB;UKBB;UKBB;UKBB;UKBB;UKBB;UKBB;UKBB;UKBB;UKBB;UKBB;UKBB;UKBB;UKBB;UKBB;UKBB;UKBB;UKBB;UKBB;UKBB;UKBB;UKBB;UKBB;UKBB;UKBB;UKBB;UKBB;UKBB;UKBB;UKBB;UKBB;UKBB;UKBB;UKBB;UKBB;UKBB;UKBB;UKBB;UKBB;UKBB;UKBB;UKBB;UKBB;UKBB;UKBB;UKBB;UKBB;UKBB;UKBB;UKBB;UKBB;UKBB;UKBB;UKBB;UKBB;UKBB;UKBB;UKBB;UKBB;UKBB;UKBB;UKBB;UKBB;UKBB;UKBB;UKBB;UKBB;UKBB;UKBB;UKBB;UKBB;UKBB;UKBB;UKBB;UKBB;UKBB;UKBB;UKBB;UKBB;UKBB;UKBB;UKBB;UKBB;UKBB;UKBB;UKBB;UKBB;UKBB;UKBB;UKBB;UKBB;UKBB;UKBB;UKBB;UKBB;UKBB;UKBB;UKBB;UKBB;UKBB;UKBB;UKBB;UKBB;UKBB;UKBB;UKBB;UKBB;UKBB;UKBB;UKBB;UKBB;UKBB;UKBB;UKBB;UKBB;UKBB;UKBB;UKBB;UKBB;UKBB;UKBB;UKBB;UKBB;UKBB;UKBB;UKBB;UKBB;UKBB;UKBB;UKBB;UKBB;UKBB;UKBB;UKBB;UKBB;UKBB;UKBB;UKBB;UKBB;UKBB;UKBB;UKBB;UKBB;UKBB;UKBB;UKBB;UKBB;UKBB;UKBB;UKBB;UKBB;UKBB;UKBB;UKBB;UKBB;UKBB;UKBB;UKBB;UKBB;UKBB;UKBB;UKBB;UKBB;UKBB;UKBB;UKBB;UKBB;UKBB;UKBB;UKBB;UKBB;UKBB;UKBB;UKBB;UKBB;UKBB;UKBB;UKBB;UKBB;UKBB;UKBB;Willer_et_al_2013;UKBB;UKBB;UKBB;UKBB;UKBB;UKBB;UKBB;UKBB;UKBB;UKBB;Willer_et_al_2013;UKBB;Willer_et_al_2013;UKBB;UKBB;UKBB;UKBB;UKBB;UKBB;UKBB;UKBB;UKBB;UKBB;UKBB;UKBB;UKBB;UKBB;UKBB;UKBB;UKBB;UKBB;UKBB;UKBB;UKBB;UKBB;UKBB;Willer_et_al_2013;UKBB;UKBB;UKBB;Willer_et_al_2013;UKBB;UKBB;Willer_et_al_2013;UKBB;UKBB;Willer_et_al_2013;UKBB;UKBB;Willer_et_al_2013;UKBB;UKBB;UKBB;UKBB;UKBB;UKBB;Willer_et_al_2013;UKBB;UKBB;UKBB;UKBB;UKBB;Willer_et_al_2013;UKBB;Willer_et_al_2013;UKBB;UKBB;UKBB;Willer_et_al_2013;UKBB;Willer_et_al_2013;UKBB;Willer_et_al_2013;UKBB;Willer_et_al_2013;UKBB;Willer_et_al_2013;UKBB;UKBB;UKBB;UKBB;UKBB;UKBB;UKBB;UKBB;UKBB;Willer_et_al_2013;UKBB;UKBB;Willer_et_al_2013;UKBB;UKBB;Willer_et_al_2013;UKBB;UKBB;UKBB;Willer_et_al_2013;UKBB;Willer_et_al_2013;UKBB;Willer_et_al_2013;UKBB;Willer_et_al_2013;UKBB;Willer_et_al_2013;UKBB;Willer_et_al_2013;UKBB;UKBB;UKBB;UKBB;UKBB;UKBB;UKBB;UKBB;Willer_et_al_2013;UKBB;UKBB;UKBB;UKBB;Willer_et_al_2013;UKBB;UKBB;UKBB;Willer_et_al_2013;UKBB;Willer_et_al_2013;UKBB;Willer_et_al_2013;UKBB;Willer_et_al_2013;UKBB;UKBB;UKBB;Willer_et_al_2013;UKBB;UKBB;UKBB;UKBB;Willer_et_al_2013;UKBB;Willer_et_al_2013;UKBB;UKBB;UKBB;UKBB;UKBB;UKBB;UKBB;UKBB;UKBB;Willer_et_al_2013;UKBB;Willer_et_al_2013;UKBB;UKBB;Willer_et_al_2013;UKBB;UKBB;UKBB;Willer_et_al_2013;UKBB;Willer_et_al_2013;UKBB;Willer_et_al_2013;UKBB;Willer_et_al_2013;UKBB;UKBB;Willer_et_al_2013;UKBB;UKBB;Willer_et_al_2013;UKBB;UKBB;Willer_et_al_2013;UKBB;UKBB;UKBB;UKBB;UKBB;UKBB;Willer_et_al_2013;UKBB;Willer_et_al_2013;UKBB;	NA	NA	87979212;88080971;87754419;88231392;88400110;	rs4693802;rs17703797;rs10050311;rs72613567;rs4610302;	Triglycerides;Triglycerides;Triglycerides;Triglycerides;Triglycerides;	Sinnott-Armstrong_et_al.;Sinnott-Armstrong_et_al.;Sinnott-Armstrong_et_al.;Sinnott-Armstrong_et_al.;Sinnott-Armstrong_et_al.;
4_5	4	86725895	89819734	L-VLDL-TG	87976359	4:87976359:A:T	rs1471251	a	t	0.6193	-0.0302902	0.00407262	1.026e-13	12.99	33	0.3294	No	AFF1	HSD17B13	Biology	67	ApoBbyApoA1;FAw6byFA;HDL-TG;IDL-C_percent;IDL-FC_percent;IDL-TG;IDL-TG_percent;LDL-TG;L-LDL-FC_percent;L-LDL-TG;L-LDL-TG_percent;L-VLDL-C;L-VLDL-CE;L-VLDL-FC;L-VLDL-L;L-VLDL-P;L-VLDL-PL;L-VLDL-TG;M-HDL-CE_percent;M-HDL-C_percent;M-HDL-TG;M-HDL-TG_percent;M-LDL-TG;M-LDL-TG_percent;MUFA;MUFAbyFA;M-VLDL-C;M-VLDL-CE;M-VLDL-FC;M-VLDL-FC_percent;M-VLDL-L;M-VLDL-P;M-VLDL-PL;M-VLDL-TG;PUFAbyFA;Serum-TG;S-HDL-TG;S-HDL-TG_percent;S-LDL-TG;S-LDL-TG_percent;S-VLDL-C;S-VLDL-FC;S-VLDL-L;S-VLDL-P;S-VLDL-PL;S-VLDL-TG;TGbyPG;VLDL-C;VLDL-D;VLDL-TG;XL-VLDL-C;XL-VLDL-CE;XL-VLDL-FC;XL-VLDL-L;XL-VLDL-P;XL-VLDL-PL;XL-VLDL-TG;XS-VLDL-P;XS-VLDL-TG;XS-VLDL-TG_percent;XXL-VLDL-C;XXL-VLDL-CE;XXL-VLDL-FC;XXL-VLDL-L;XXL-VLDL-P;XXL-VLDL-PL;XXL-VLDL-TG;	3	region_4_5_locus_2	intron_variant	NA	NA	NA	NA	Basophil count (Astle W 2016); Basophil percentage of granulocytes (Astle W 2016); Basophil percentage of white cells (Astle W 2016); Hematocrit (Astle W 2016); Hemoglobin concentration (Astle W 2016); Triglycerides (GLGC 2010); Triglycerides (GLGC 2010); Heel bone mineral density (Neale B 2017);	NA	NA	NA	4:87632672;4:87706506;4:87706506;4:87720470;4:87720470;4:87760103;4:87760103;4:87772240;4:87772240;4:87772575;4:87772575;4:87772611;4:87772611;4:87772750;4:87772750;4:87772802;4:87772802;4:87775635;4:87775635;4:87776185;4:87776185;4:87777454;4:87777454;4:87779081;4:87779081;4:87782467;4:87782467;4:87782548;4:87782548;4:87788673;4:87788673;4:87789017;4:87789017;4:87797861;4:87797861;4:87799931;4:87799931;4:87800205;4:87800205;4:87800577;4:87800577;4:87800718;4:87800718;4:87800728;4:87800728;4:87801017;4:87801017;4:87801537;4:87801537;4:87801932;4:87801932;4:87804372;4:87804372;4:87805151;4:87805151;4:87807101;4:87807101;4:87807747;4:87807747;4:87807821;4:87807821;4:87808637;4:87808637;4:87808810;4:87808810;4:87810887;4:87810887;4:87812564;4:87812564;4:87812810;4:87812810;4:87813214;4:87813214;4:87813717;4:87813717;4:87813821;4:87813821;4:87814053;4:87814053;4:87814876;4:87814876;4:87815135;4:87815135;4:87815177;4:87815177;4:87815387;4:87815387;4:87816003;4:87816003;4:87816023;4:87816023;4:87816695;4:87816695;4:87818907;4:87818907;4:87819363;4:87819363;4:87820060;4:87820060;4:87820574;4:87820574;4:87820955;4:87820955;4:87821338;4:87821338;4:87821920;4:87821920;4:87821992;4:87821992;4:87822245;4:87822245;4:87822611;4:87822611;4:87824541;4:87824541;4:87824772;4:87824772;4:87825084;4:87825084;4:87825433;4:87825433;4:87825793;4:87825793;4:87832836;4:87832836;4:87870334;4:87870334;4:87875008;4:87875008;4:87875917;4:87876408;4:87876408;4:87876416;4:87876826;4:87876826;4:87877055;4:87877217;4:87878629;4:87879360;4:87879360;4:87879509;4:87879509;4:87882813;4:87882814;4:87882814;4:87882815;4:87882815;4:87883837;4:87884952;4:87884952;4:87885280;4:87887246;4:87889437;4:87892075;4:87892341;4:87893776;4:87893776;4:87896458;4:87896458;4:87898930;4:87899285;4:87900850;4:87902157;4:87902157;4:87902266;4:87902266;4:87902307;4:87902307;4:87904688;4:87906432;4:87907236;4:87907236;4:87908007;4:87908007;4:87908085;4:87908085;4:87909890;4:87909890;4:87910183;4:87910183;4:87911691;4:87912165;4:87912165;4:87912454;4:87913444;4:87914288;4:87914288;4:87915620;4:87915620;4:87917222;4:87917222;4:87918913;4:87918913;4:87920334;4:87920334;4:87921277;4:87921757;4:87921757;4:87921818;4:87921818;4:87922063;4:87922069;4:87922069;4:87922823;4:87922823;4:87924338;4:87924338;4:87924755;4:87924755;4:87927034;4:87929211;4:87929211;4:87929807;4:87930135;4:87930425;4:87930760;4:87930760;4:87932099;4:87932645;4:87932645;4:87935533;4:87935533;4:87936379;4:87936842;4:87936842;4:87938214;4:87938214;4:87938253;4:87938253;4:87939330;4:87939330;4:87939531;4:87940205;4:87940940;4:87940940;4:87941012;4:87941039;4:87942004;4:87942004;4:87942061;4:87943087;4:87943680;4:87944583;4:87945375;4:87945401;4:87945401;4:87945753;4:87945753;4:87946994;4:87949654;4:87950825;4:87951393;4:87951393;4:87952199;4:87952633;4:87954166;4:87955423;4:87955544;4:87956674;4:87956674;4:87956716;4:87956716;4:87957073;4:87957073;4:87958395;4:87958395;4:87958822;4:87958822;4:87958943;4:87958943;4:87959144;4:87959144;4:87959805;4:87960139;4:87960139;4:87960435;4:87960857;4:87961503;4:87961503;4:87962634;4:87962634;4:87962705;4:87962705;4:87963321;4:87963321;4:87963633;4:87965001;4:87965391;4:87965391;4:87965942;4:87968798;4:87970127;4:87971383;4:87971600;4:87971600;4:87972465;4:87972465;4:87972567;4:87972585;4:87972585;4:87972968;4:87972968;4:87973668;4:87973705;4:87973705;4:87974415;4:87974415;4:87976178;4:87976338;4:87976338;4:87976359;4:87976359;4:87976387;4:87976387;4:87980030;4:87980030;4:87980066;4:87980070;4:87980748;4:87982876;4:87982876;4:87982876;4:87983007;4:87983007;4:87983900;4:87983900;4:87984331;4:87984331;4:87984380;4:87984610;4:87984610;4:87985166;4:87985166;4:87985166;4:87985166;4:87985530;4:87985530;4:87985721;4:87985721;4:87986206;4:87986206;4:87986381;4:87986381;4:87986395;4:87986395;4:87986601;4:87986601;4:87988508;4:87988508;4:87988540;4:87988540;4:87988590;4:87988590;4:87988862;4:87988862;4:87989465;4:87990334;4:87990334;4:87990334;4:87992210;4:87992753;4:87992753;4:87992753;4:87996119;4:87996119;4:87996119;4:87996623;4:87996623;4:87996623;4:87996745;4:87996745;4:87996745;4:87997408;4:87997408;4:87999055;4:87999055;4:88000423;4:88000423;4:88000423;4:88000446;4:88000446;4:88004814;4:88004814;4:88005203;4:88005203;4:88005203;4:88005203;4:88006367;4:88007227;4:88007227;4:88007227;4:88008614;4:88008614;4:88008614;4:88008614;4:88008782;4:88008782;4:88008782;4:88008782;4:88009037;4:88009037;4:88009620;4:88009757;4:88009757;4:88009779;4:88009779;4:88011793;4:88011793;4:88011793;4:88014346;4:88014346;4:88014346;4:88014753;4:88014753;4:88014753;4:88016514;4:88016514;4:88016739;4:88016739;4:88016739;4:88016739;4:88016874;4:88016874;4:88016874;4:88016874;4:88018408;4:88018408;4:88018408;4:88018408;4:88018489;4:88018489;4:88018991;4:88018991;4:88019467;4:88019467;4:88021500;4:88021500;4:88021500;4:88022709;4:88022709;4:88022736;4:88022736;4:88022736;4:88023228;4:88023228;4:88023299;4:88023299;4:88023299;4:88023299;4:88023870;4:88023870;4:88023870;4:88023870;4:88024738;4:88027650;4:88027650;4:88027650;4:88028245;4:88028245;4:88029482;4:88030261;4:88030261;4:88030261;4:88030261;4:88032096;4:88039000;4:88039000;4:88039091;4:88039461;4:88039461;4:88040185;4:88040185;4:88040406;4:88040406;4:88040406;4:88040406;4:88040909;4:88040909;4:88040909;4:88042178;4:88042178;4:88049850;4:88049850;4:88049850;4:88049850;4:88050554;4:88050554;4:88050554;4:88050554;4:88051908;4:88051908;4:88051908;4:88052219;4:88052219;4:88052219;4:88053085;4:88053085;4:88053085;4:88056719;4:88056719;4:88058643;4:88061624;4:88061624;4:88064431;4:88064431;4:88064431;4:88064431;	rs1420621;rs989902;rs989902;rs11358237;rs11358237;rs6531935;rs6531935;rs10021790;rs10021790;rs62305606;rs62305606;rs17012114;rs17012114;rs28574613;rs28574613;rs4639036;rs4639036;rs28495376;rs28495376;rs2594283;rs2594283;rs17012130;rs17012130;rs28682481;rs28682481;rs55889191;rs55889191;rs58866123;rs58866123;rs56062410;rs56062410;rs200444950;rs200444950;rs1374935;rs1374935;rs28716151;rs28716151;rs142530921;rs142530921;rs2121871;rs2121871;rs13137483;rs13137483;rs2904150;rs2904150;rs13113930;rs13113930;rs10021020;rs10021020;rs13120981;rs13120981;rs5860038;rs5860038;rs397951704;rs397951704;rs11097123;rs11097123;rs80162341;rs80162341;rs76704481;rs76704481;rs13120839;rs13120839;rs3035472;rs3035472;rs6823051;rs6823051;rs10011798;rs10011798;rs35305216;rs35305216;rs10034336;rs10034336;rs6843070;rs6843070;rs10015121;rs10015121;rs10015477;rs10015477;rs28650493;rs28650493;rs28446826;rs28446826;rs371152129;rs371152129;rs1868244;rs1868244;rs6846822;rs6846822;rs12503045;rs12503045;rs67758970;rs67758970;rs71657594;rs71657594;rs12507165;rs12507165;rs62305644;rs62305644;rs12641570;rs12641570;rs11097125;rs11097125;rs35214222;rs35214222;rs4235082;rs4235082;rs13126378;rs13126378;rs35635961;rs35635961;rs2904148;rs2904148;rs28401697;rs28401697;rs28641910;rs28641910;rs2594274;rs2594274;rs13115795;rs13115795;rs2705629;rs2705629;rs13116147;rs13116147;rs13110218;rs13110218;rs35286501;rs35286501;rs3109038;rs62305658;rs62305658;rs72667737;rs13140610;rs13140610;rs55851914;rs4536898;rs13102958;rs13109968;rs13109968;rs13110344;rs13110344;rs3839151;rs34449424;rs34449424;rs34745873;rs34745873;rs4274814;rs71660104;rs71660104;rs571643813;rs991852;rs17012216;rs72667741;rs10516786;rs62306466;rs62306466;rs34695855;rs34695855;rs55913164;rs17752307;rs7665282;rs3035476;rs3035476;rs34709431;rs34709431;rs35812445;rs35812445;rs144261754;rs56378441;rs62306475;rs62306475;rs2053769;rs2053769;rs2053770;rs2053770;rs13126334;rs13126334;rs113069476;rs113069476;rs17012234;rs28495007;rs28495007;rs55879154;rs7682652;rs4693798;rs4693798;rs4693800;rs4693800;rs4386567;rs4386567;rs11368694;rs11368694;rs10516787;rs10516787;rs7695426;rs13123621;rs13123621;rs35729611;rs35729611;rs72667747;rs62306480;rs62306480;rs35653846;rs35653846;rs34036470;rs34036470;rs35245331;rs35245331;rs72667748;rs67195504;rs67195504;rs78969595;rs398092580;rs72667750;rs340636;rs340636;rs4693801;rs34227282;rs34227282;rs35886751;rs35886751;rs72667751;rs62306505;rs62306505;rs35857395;rs35857395;rs541475141;rs541475141;rs33983129;rs33983129;rs72667752;rs56406125;rs340648;rs340648;rs72667753;rs140752607;rs41525049;rs41525049;rs72667754;rs56390363;rs79619342;rs56005305;rs56050898;rs34140562;rs34140562;rs35375321;rs35375321;rs72667757;rs11300999;rs55787557;rs340641;rs340641;rs72667759;rs56201818;rs79998318;rs75550773;rs17701999;rs62306508;rs62306508;rs11434868;rs11434868;rs62306509;rs62306509;rs340630;rs340630;rs13136465;rs13136465;rs13136338;rs13136338;rs150892501;rs150892501;rs55816619;rs767314;rs767314;rs767315;rs10516788;rs17702203;rs17702203;rs62306510;rs62306510;rs62306511;rs62306511;rs35182728;rs35182728;rs56395939;rs114701347;rs6531946;rs6531946;rs72667765;rs6854749;rs17604480;rs3834221;rs867196;rs867196;rs375795;rs375795;rs5860052;rs2007132;rs2007132;rs6531948;rs6531948;rs6840258;rs431836;rs431836;rs388401;rs388401;rs6819155;rs62306514;rs62306514;rs1471251;rs1471251;rs10489044;rs10489044;rs366327;rs366327;rs2061498;rs55982755;rs17012334;rs7660883;rs7660883;rs7660883;rs10597574;rs10597574;rs3035539;rs3035539;rs28432336;rs28432336;rs569577993;rs11946481;rs11946481;rs3775228;rs3775228;rs3775228;rs3775228;rs17668131;rs17668131;rs72877984;rs72877984;rs10018904;rs10018904;rs28677145;rs28677145;rs13120301;rs13120301;rs236679;rs236679;rs236681;rs236681;rs2280952;rs2280952;rs2280953;rs2280953;rs2280954;rs2280954;rs3775226;rs11097127;rs11097127;rs11097127;rs3736668;rs3736669;rs3736669;rs3736669;rs17012368;rs17012368;rs17012368;rs2125787;rs2125787;rs2125787;rs17605615;rs17605615;rs17605615;rs11408312;rs11408312;rs9998251;rs9998251;rs236995;rs236995;rs236995;rs3775223;rs3775223;rs370993489;rs370993489;rs236996;rs236996;rs236996;rs236996;rs151451;rs4693156;rs4693156;rs4693156;rs236984;rs236984;rs236984;rs236984;rs236985;rs236985;rs236985;rs236985;rs3836601;rs3836601;rs236676;rs11296813;rs11296813;rs236987;rs236987;rs3775221;rs3775221;rs3775221;rs2045592;rs2045592;rs2045592;rs3775220;rs3775220;rs3775220;rs151450;rs151450;rs236992;rs236992;rs236992;rs236992;rs236993;rs236993;rs236993;rs236993;rs342452;rs342452;rs342452;rs342452;rs342453;rs342453;rs2035403;rs2035403;rs3775217;rs3775217;rs342454;rs342454;rs342454;rs60695258;rs60695258;rs386400727;rs386400727;rs386400727;rs3836600;rs3836600;rs3775214;rs3775214;rs3775214;rs3775214;rs342456;rs342456;rs342456;rs342456;rs3755985;rs1674999;rs1674999;rs1674999;rs3841987;rs3841987;rs3733377;rs442177;rs442177;rs442177;rs442177;rs75921854;rs3836599;rs3836599;rs3775211;rs2307789;rs2307789;rs11280827;rs11280827;rs342438;rs342438;rs342438;rs342438;rs342437;rs342437;rs342437;rs2307788;rs2307788;rs1037814;rs1037814;rs1037814;rs1037814;rs342469;rs342469;rs342469;rs342469;rs342468;rs342468;rs342468;rs342467;rs342467;rs342467;rs342466;rs342466;rs342466;rs398083273;rs398083273;rs3841986;rs149052922;rs149052922;rs10023050;rs10023050;rs10023050;rs10023050;	triglyc;HDL_C;triglyc;HDL_C;triglyc;HDL_C;triglyc;HDL_C;triglyc;HDL_C;triglyc;HDL_C;triglyc;HDL_C;triglyc;HDL_C;triglyc;HDL_C;triglyc;HDL_C;triglyc;HDL_C;triglyc;HDL_C;triglyc;HDL_C;triglyc;HDL_C;triglyc;HDL_C;triglyc;HDL_C;triglyc;HDL_C;triglyc;HDL_C;triglyc;HDL_C;triglyc;HDL_C;triglyc;HDL_C;triglyc;HDL_C;triglyc;HDL_C;triglyc;HDL_C;triglyc;HDL_C;triglyc;HDL_C;triglyc;HDL_C;triglyc;HDL_C;triglyc;HDL_C;triglyc;HDL_C;triglyc;HDL_C;triglyc;HDL_C;triglyc;HDL_C;triglyc;HDL_C;triglyc;HDL_C;triglyc;HDL_C;triglyc;HDL_C;triglyc;HDL_C;triglyc;HDL_C;triglyc;HDL_C;triglyc;HDL_C;triglyc;HDL_C;triglyc;HDL_C;triglyc;HDL_C;triglyc;HDL_C;triglyc;HDL_C;triglyc;HDL_C;triglyc;HDL_C;triglyc;HDL_C;triglyc;HDL_C;triglyc;HDL_C;triglyc;HDL_C;triglyc;HDL_C;triglyc;HDL_C;triglyc;HDL_C;triglyc;HDL_C;triglyc;HDL_C;triglyc;HDL_C;triglyc;HDL_C;triglyc;HDL_C;triglyc;HDL_C;triglyc;HDL_C;triglyc;HDL_C;triglyc;HDL_C;triglyc;triglyc;HDL_C;triglyc;triglyc;HDL_C;triglyc;triglyc;triglyc;triglyc;HDL_C;triglyc;HDL_C;triglyc;triglyc;HDL_C;triglyc;HDL_C;triglyc;triglyc;HDL_C;triglyc;triglyc;triglyc;triglyc;triglyc;triglyc;HDL_C;triglyc;HDL_C;triglyc;triglyc;triglyc;triglyc;HDL_C;triglyc;HDL_C;triglyc;HDL_C;triglyc;triglyc;triglyc;HDL_C;triglyc;HDL_C;triglyc;HDL_C;triglyc;HDL_C;triglyc;HDL_C;triglyc;triglyc;HDL_C;triglyc;triglyc;triglyc;HDL_C;triglyc;HDL_C;triglyc;HDL_C;triglyc;HDL_C;triglyc;HDL_C;triglyc;triglyc;HDL_C;triglyc;HDL_C;triglyc;triglyc;HDL_C;triglyc;HDL_C;triglyc;HDL_C;triglyc;HDL_C;triglyc;triglyc;HDL_C;triglyc;triglyc;triglyc;triglyc;HDL_C;triglyc;triglyc;HDL_C;triglyc;HDL_C;triglyc;triglyc;HDL_C;triglyc;HDL_C;triglyc;HDL_C;triglyc;HDL_C;triglyc;triglyc;triglyc;HDL_C;triglyc;triglyc;triglyc;HDL_C;triglyc;triglyc;triglyc;triglyc;triglyc;triglyc;HDL_C;triglyc;HDL_C;triglyc;triglyc;triglyc;triglyc;HDL_C;triglyc;triglyc;triglyc;triglyc;triglyc;triglyc;HDL_C;triglyc;HDL_C;triglyc;HDL_C;triglyc;HDL_C;triglyc;HDL_C;triglyc;HDL_C;triglyc;HDL_C;triglyc;triglyc;HDL_C;triglyc;triglyc;triglyc;HDL_C;triglyc;HDL_C;triglyc;HDL_C;triglyc;HDL_C;triglyc;triglyc;triglyc;HDL_C;triglyc;triglyc;triglyc;triglyc;triglyc;HDL_C;triglyc;HDL_C;triglyc;triglyc;HDL_C;triglyc;HDL_C;triglyc;triglyc;HDL_C;triglyc;HDL_C;triglyc;triglyc;HDL_C;triglyc;HDL_C;triglyc;HDL_C;triglyc;HDL_C;triglyc;triglyc;triglyc;triglyc;HDL_C;TG;triglyc;HDL_C;triglyc;HDL_C;triglyc;HDL_C;triglyc;triglyc;HDL_C;triglyc;HDL;HDL_C;TG;triglyc;HDL_C;triglyc;HDL_C;triglyc;HDL_C;triglyc;HDL_C;triglyc;HDL_C;triglyc;HDL_C;triglyc;HDL_C;triglyc;HDL_C;triglyc;HDL_C;triglyc;HDL_C;triglyc;triglyc;HDL_C;TG;triglyc;triglyc;HDL_C;TG;triglyc;HDL_C;TG;triglyc;HDL_C;TG;triglyc;HDL_C;TG;triglyc;HDL_C;triglyc;HDL_C;triglyc;HDL_C;TG;triglyc;HDL_C;triglyc;HDL_C;triglyc;HDL;HDL_C;TG;triglyc;triglyc;HDL_C;TG;triglyc;HDL;HDL_C;TG;triglyc;HDL;HDL_C;TG;triglyc;HDL_C;triglyc;triglyc;HDL_C;triglyc;HDL_C;triglyc;HDL_C;TG;triglyc;HDL_C;TG;triglyc;HDL_C;TG;triglyc;HDL_C;triglyc;HDL;HDL_C;TG;triglyc;HDL;HDL_C;TG;triglyc;HDL;HDL_C;TG;triglyc;HDL_C;triglyc;HDL_C;triglyc;HDL_C;triglyc;HDL_C;TG;triglyc;HDL_C;triglyc;HDL_C;TG;triglyc;HDL_C;triglyc;HDL;HDL_C;TG;triglyc;HDL;HDL_C;TG;triglyc;triglyc;HDL_C;TG;triglyc;HDL_C;triglyc;triglyc;HDL;HDL_C;TG;triglyc;triglyc;HDL_C;triglyc;triglyc;HDL_C;triglyc;HDL_C;triglyc;HDL;HDL_C;TG;triglyc;HDL_C;TG;triglyc;HDL_C;triglyc;HDL;HDL_C;TG;triglyc;HDL;HDL_C;TG;triglyc;HDL_C;TG;triglyc;HDL_C;TG;triglyc;HDL_C;TG;triglyc;HDL_C;triglyc;triglyc;HDL_C;triglyc;HDL;HDL_C;TG;triglyc;	UKBB;UKBB;UKBB;UKBB;UKBB;UKBB;UKBB;UKBB;UKBB;UKBB;UKBB;UKBB;UKBB;UKBB;UKBB;UKBB;UKBB;UKBB;UKBB;UKBB;UKBB;UKBB;UKBB;UKBB;UKBB;UKBB;UKBB;UKBB;UKBB;UKBB;UKBB;UKBB;UKBB;UKBB;UKBB;UKBB;UKBB;UKBB;UKBB;UKBB;UKBB;UKBB;UKBB;UKBB;UKBB;UKBB;UKBB;UKBB;UKBB;UKBB;UKBB;UKBB;UKBB;UKBB;UKBB;UKBB;UKBB;UKBB;UKBB;UKBB;UKBB;UKBB;UKBB;UKBB;UKBB;UKBB;UKBB;UKBB;UKBB;UKBB;UKBB;UKBB;UKBB;UKBB;UKBB;UKBB;UKBB;UKBB;UKBB;UKBB;UKBB;UKBB;UKBB;UKBB;UKBB;UKBB;UKBB;UKBB;UKBB;UKBB;UKBB;UKBB;UKBB;UKBB;UKBB;UKBB;UKBB;UKBB;UKBB;UKBB;UKBB;UKBB;UKBB;UKBB;UKBB;UKBB;UKBB;UKBB;UKBB;UKBB;UKBB;UKBB;UKBB;UKBB;UKBB;UKBB;UKBB;UKBB;UKBB;UKBB;UKBB;UKBB;UKBB;UKBB;UKBB;UKBB;UKBB;UKBB;UKBB;UKBB;UKBB;UKBB;UKBB;UKBB;UKBB;UKBB;UKBB;UKBB;UKBB;UKBB;UKBB;UKBB;UKBB;UKBB;UKBB;UKBB;UKBB;UKBB;UKBB;UKBB;UKBB;UKBB;UKBB;UKBB;UKBB;UKBB;UKBB;UKBB;UKBB;UKBB;UKBB;UKBB;UKBB;UKBB;UKBB;UKBB;UKBB;UKBB;UKBB;UKBB;UKBB;UKBB;UKBB;UKBB;UKBB;UKBB;UKBB;UKBB;UKBB;UKBB;UKBB;UKBB;UKBB;UKBB;UKBB;UKBB;UKBB;UKBB;UKBB;UKBB;UKBB;UKBB;UKBB;UKBB;UKBB;UKBB;UKBB;UKBB;UKBB;UKBB;UKBB;UKBB;UKBB;UKBB;UKBB;UKBB;UKBB;UKBB;UKBB;UKBB;UKBB;UKBB;UKBB;UKBB;UKBB;UKBB;UKBB;UKBB;UKBB;UKBB;UKBB;UKBB;UKBB;UKBB;UKBB;UKBB;UKBB;UKBB;UKBB;UKBB;UKBB;UKBB;UKBB;UKBB;UKBB;UKBB;UKBB;UKBB;UKBB;UKBB;UKBB;UKBB;UKBB;UKBB;UKBB;UKBB;UKBB;UKBB;UKBB;UKBB;UKBB;UKBB;UKBB;UKBB;UKBB;UKBB;UKBB;UKBB;UKBB;UKBB;UKBB;UKBB;UKBB;UKBB;UKBB;UKBB;UKBB;UKBB;UKBB;UKBB;UKBB;UKBB;UKBB;UKBB;UKBB;UKBB;UKBB;UKBB;UKBB;UKBB;UKBB;UKBB;UKBB;UKBB;UKBB;UKBB;UKBB;UKBB;UKBB;UKBB;UKBB;UKBB;UKBB;UKBB;UKBB;UKBB;UKBB;UKBB;UKBB;UKBB;UKBB;UKBB;UKBB;UKBB;UKBB;UKBB;UKBB;UKBB;UKBB;UKBB;UKBB;UKBB;UKBB;UKBB;UKBB;UKBB;UKBB;UKBB;UKBB;UKBB;Willer_et_al_2013;UKBB;UKBB;UKBB;UKBB;UKBB;UKBB;UKBB;UKBB;UKBB;UKBB;Willer_et_al_2013;UKBB;Willer_et_al_2013;UKBB;UKBB;UKBB;UKBB;UKBB;UKBB;UKBB;UKBB;UKBB;UKBB;UKBB;UKBB;UKBB;UKBB;UKBB;UKBB;UKBB;UKBB;UKBB;UKBB;UKBB;UKBB;UKBB;Willer_et_al_2013;UKBB;UKBB;UKBB;Willer_et_al_2013;UKBB;UKBB;Willer_et_al_2013;UKBB;UKBB;Willer_et_al_2013;UKBB;UKBB;Willer_et_al_2013;UKBB;UKBB;UKBB;UKBB;UKBB;UKBB;Willer_et_al_2013;UKBB;UKBB;UKBB;UKBB;UKBB;Willer_et_al_2013;UKBB;Willer_et_al_2013;UKBB;UKBB;UKBB;Willer_et_al_2013;UKBB;Willer_et_al_2013;UKBB;Willer_et_al_2013;UKBB;Willer_et_al_2013;UKBB;Willer_et_al_2013;UKBB;UKBB;UKBB;UKBB;UKBB;UKBB;UKBB;UKBB;UKBB;Willer_et_al_2013;UKBB;UKBB;Willer_et_al_2013;UKBB;UKBB;Willer_et_al_2013;UKBB;UKBB;UKBB;Willer_et_al_2013;UKBB;Willer_et_al_2013;UKBB;Willer_et_al_2013;UKBB;Willer_et_al_2013;UKBB;Willer_et_al_2013;UKBB;Willer_et_al_2013;UKBB;UKBB;UKBB;UKBB;UKBB;UKBB;UKBB;UKBB;Willer_et_al_2013;UKBB;UKBB;UKBB;UKBB;Willer_et_al_2013;UKBB;UKBB;UKBB;Willer_et_al_2013;UKBB;Willer_et_al_2013;UKBB;Willer_et_al_2013;UKBB;Willer_et_al_2013;UKBB;UKBB;UKBB;Willer_et_al_2013;UKBB;UKBB;UKBB;UKBB;Willer_et_al_2013;UKBB;Willer_et_al_2013;UKBB;UKBB;UKBB;UKBB;UKBB;UKBB;UKBB;UKBB;UKBB;Willer_et_al_2013;UKBB;Willer_et_al_2013;UKBB;UKBB;Willer_et_al_2013;UKBB;UKBB;UKBB;Willer_et_al_2013;UKBB;Willer_et_al_2013;UKBB;Willer_et_al_2013;UKBB;Willer_et_al_2013;UKBB;UKBB;Willer_et_al_2013;UKBB;UKBB;Willer_et_al_2013;UKBB;UKBB;Willer_et_al_2013;UKBB;UKBB;UKBB;UKBB;UKBB;UKBB;Willer_et_al_2013;UKBB;Willer_et_al_2013;UKBB;	NA	NA	87979212;88080971;87754419;88231392;88400110;	rs4693802;rs17703797;rs10050311;rs72613567;rs4610302;	Triglycerides;Triglycerides;Triglycerides;Triglycerides;Triglycerides;	Sinnott-Armstrong_et_al.;Sinnott-Armstrong_et_al.;Sinnott-Armstrong_et_al.;Sinnott-Armstrong_et_al.;Sinnott-Armstrong_et_al.;
4_5	4	86725895	89819734	M-VLDL-TG	87976359	4:87976359:A:T	rs1471251	a	t	0.6193	-0.0301961	0.00407277	1.224e-13	12.91	33	0.2032	No	AFF1	HSD17B13	Biology	67	ApoBbyApoA1;FAw6byFA;HDL-TG;IDL-C_percent;IDL-FC_percent;IDL-TG;IDL-TG_percent;LDL-TG;L-LDL-FC_percent;L-LDL-TG;L-LDL-TG_percent;L-VLDL-C;L-VLDL-CE;L-VLDL-FC;L-VLDL-L;L-VLDL-P;L-VLDL-PL;L-VLDL-TG;M-HDL-CE_percent;M-HDL-C_percent;M-HDL-TG;M-HDL-TG_percent;M-LDL-TG;M-LDL-TG_percent;MUFA;MUFAbyFA;M-VLDL-C;M-VLDL-CE;M-VLDL-FC;M-VLDL-FC_percent;M-VLDL-L;M-VLDL-P;M-VLDL-PL;M-VLDL-TG;PUFAbyFA;Serum-TG;S-HDL-TG;S-HDL-TG_percent;S-LDL-TG;S-LDL-TG_percent;S-VLDL-C;S-VLDL-FC;S-VLDL-L;S-VLDL-P;S-VLDL-PL;S-VLDL-TG;TGbyPG;VLDL-C;VLDL-D;VLDL-TG;XL-VLDL-C;XL-VLDL-CE;XL-VLDL-FC;XL-VLDL-L;XL-VLDL-P;XL-VLDL-PL;XL-VLDL-TG;XS-VLDL-P;XS-VLDL-TG;XS-VLDL-TG_percent;XXL-VLDL-C;XXL-VLDL-CE;XXL-VLDL-FC;XXL-VLDL-L;XXL-VLDL-P;XXL-VLDL-PL;XXL-VLDL-TG;	3	region_4_5_locus_2	intron_variant	NA	NA	NA	NA	Basophil count (Astle W 2016); Basophil percentage of granulocytes (Astle W 2016); Basophil percentage of white cells (Astle W 2016); Hematocrit (Astle W 2016); Hemoglobin concentration (Astle W 2016); Triglycerides (GLGC 2010); Triglycerides (GLGC 2010); Heel bone mineral density (Neale B 2017);	NA	NA	NA	4:87632672;4:87706506;4:87706506;4:87720470;4:87720470;4:87760103;4:87760103;4:87772240;4:87772240;4:87772575;4:87772575;4:87772611;4:87772611;4:87772750;4:87772750;4:87772802;4:87772802;4:87775635;4:87775635;4:87776185;4:87776185;4:87777454;4:87777454;4:87779081;4:87779081;4:87782467;4:87782467;4:87782548;4:87782548;4:87788673;4:87788673;4:87789017;4:87789017;4:87797861;4:87797861;4:87799931;4:87799931;4:87800205;4:87800205;4:87800577;4:87800577;4:87800718;4:87800718;4:87800728;4:87800728;4:87801017;4:87801017;4:87801537;4:87801537;4:87801932;4:87801932;4:87804372;4:87804372;4:87805151;4:87805151;4:87807101;4:87807101;4:87807747;4:87807747;4:87807821;4:87807821;4:87808637;4:87808637;4:87808810;4:87808810;4:87810887;4:87810887;4:87812564;4:87812564;4:87812810;4:87812810;4:87813214;4:87813214;4:87813717;4:87813717;4:87813821;4:87813821;4:87814053;4:87814053;4:87814876;4:87814876;4:87815135;4:87815135;4:87815177;4:87815177;4:87815387;4:87815387;4:87816003;4:87816003;4:87816023;4:87816023;4:87816695;4:87816695;4:87818907;4:87818907;4:87819363;4:87819363;4:87820060;4:87820060;4:87820574;4:87820574;4:87820955;4:87820955;4:87821338;4:87821338;4:87821920;4:87821920;4:87821992;4:87821992;4:87822245;4:87822245;4:87822611;4:87822611;4:87824541;4:87824541;4:87824772;4:87824772;4:87825084;4:87825084;4:87825433;4:87825433;4:87825793;4:87825793;4:87832836;4:87832836;4:87870334;4:87870334;4:87875008;4:87875008;4:87875917;4:87876408;4:87876408;4:87876416;4:87876826;4:87876826;4:87877055;4:87877217;4:87878629;4:87879360;4:87879360;4:87879509;4:87879509;4:87882813;4:87882814;4:87882814;4:87882815;4:87882815;4:87883837;4:87884952;4:87884952;4:87885280;4:87887246;4:87889437;4:87892075;4:87892341;4:87893776;4:87893776;4:87896458;4:87896458;4:87898930;4:87899285;4:87900850;4:87902157;4:87902157;4:87902266;4:87902266;4:87902307;4:87902307;4:87904688;4:87906432;4:87907236;4:87907236;4:87908007;4:87908007;4:87908085;4:87908085;4:87909890;4:87909890;4:87910183;4:87910183;4:87911691;4:87912165;4:87912165;4:87912454;4:87913444;4:87914288;4:87914288;4:87915620;4:87915620;4:87917222;4:87917222;4:87918913;4:87918913;4:87920334;4:87920334;4:87921277;4:87921757;4:87921757;4:87921818;4:87921818;4:87922063;4:87922069;4:87922069;4:87922823;4:87922823;4:87924338;4:87924338;4:87924755;4:87924755;4:87927034;4:87929211;4:87929211;4:87929807;4:87930135;4:87930425;4:87930760;4:87930760;4:87932099;4:87932645;4:87932645;4:87935533;4:87935533;4:87936379;4:87936842;4:87936842;4:87938214;4:87938214;4:87938253;4:87938253;4:87939330;4:87939330;4:87939531;4:87940205;4:87940940;4:87940940;4:87941012;4:87941039;4:87942004;4:87942004;4:87942061;4:87943087;4:87943680;4:87944583;4:87945375;4:87945401;4:87945401;4:87945753;4:87945753;4:87946994;4:87949654;4:87950825;4:87951393;4:87951393;4:87952199;4:87952633;4:87954166;4:87955423;4:87955544;4:87956674;4:87956674;4:87956716;4:87956716;4:87957073;4:87957073;4:87958395;4:87958395;4:87958822;4:87958822;4:87958943;4:87958943;4:87959144;4:87959144;4:87959805;4:87960139;4:87960139;4:87960435;4:87960857;4:87961503;4:87961503;4:87962634;4:87962634;4:87962705;4:87962705;4:87963321;4:87963321;4:87963633;4:87965001;4:87965391;4:87965391;4:87965942;4:87968798;4:87970127;4:87971383;4:87971600;4:87971600;4:87972465;4:87972465;4:87972567;4:87972585;4:87972585;4:87972968;4:87972968;4:87973668;4:87973705;4:87973705;4:87974415;4:87974415;4:87976178;4:87976338;4:87976338;4:87976359;4:87976359;4:87976387;4:87976387;4:87980030;4:87980030;4:87980066;4:87980070;4:87980748;4:87982876;4:87982876;4:87982876;4:87983007;4:87983007;4:87983900;4:87983900;4:87984331;4:87984331;4:87984380;4:87984610;4:87984610;4:87985166;4:87985166;4:87985166;4:87985166;4:87985530;4:87985530;4:87985721;4:87985721;4:87986206;4:87986206;4:87986381;4:87986381;4:87986395;4:87986395;4:87986601;4:87986601;4:87988508;4:87988508;4:87988540;4:87988540;4:87988590;4:87988590;4:87988862;4:87988862;4:87989465;4:87990334;4:87990334;4:87990334;4:87992210;4:87992753;4:87992753;4:87992753;4:87996119;4:87996119;4:87996119;4:87996623;4:87996623;4:87996623;4:87996745;4:87996745;4:87996745;4:87997408;4:87997408;4:87999055;4:87999055;4:88000423;4:88000423;4:88000423;4:88000446;4:88000446;4:88004814;4:88004814;4:88005203;4:88005203;4:88005203;4:88005203;4:88006367;4:88007227;4:88007227;4:88007227;4:88008614;4:88008614;4:88008614;4:88008614;4:88008782;4:88008782;4:88008782;4:88008782;4:88009037;4:88009037;4:88009620;4:88009757;4:88009757;4:88009779;4:88009779;4:88011793;4:88011793;4:88011793;4:88014346;4:88014346;4:88014346;4:88014753;4:88014753;4:88014753;4:88016514;4:88016514;4:88016739;4:88016739;4:88016739;4:88016739;4:88016874;4:88016874;4:88016874;4:88016874;4:88018408;4:88018408;4:88018408;4:88018408;4:88018489;4:88018489;4:88018991;4:88018991;4:88019467;4:88019467;4:88021500;4:88021500;4:88021500;4:88022709;4:88022709;4:88022736;4:88022736;4:88022736;4:88023228;4:88023228;4:88023299;4:88023299;4:88023299;4:88023299;4:88023870;4:88023870;4:88023870;4:88023870;4:88024738;4:88027650;4:88027650;4:88027650;4:88028245;4:88028245;4:88029482;4:88030261;4:88030261;4:88030261;4:88030261;4:88032096;4:88039000;4:88039000;4:88039091;4:88039461;4:88039461;4:88040185;4:88040185;4:88040406;4:88040406;4:88040406;4:88040406;4:88040909;4:88040909;4:88040909;4:88042178;4:88042178;4:88049850;4:88049850;4:88049850;4:88049850;4:88050554;4:88050554;4:88050554;4:88050554;4:88051908;4:88051908;4:88051908;4:88052219;4:88052219;4:88052219;4:88053085;4:88053085;4:88053085;4:88056719;4:88056719;4:88058643;4:88061624;4:88061624;4:88064431;4:88064431;4:88064431;4:88064431;	rs1420621;rs989902;rs989902;rs11358237;rs11358237;rs6531935;rs6531935;rs10021790;rs10021790;rs62305606;rs62305606;rs17012114;rs17012114;rs28574613;rs28574613;rs4639036;rs4639036;rs28495376;rs28495376;rs2594283;rs2594283;rs17012130;rs17012130;rs28682481;rs28682481;rs55889191;rs55889191;rs58866123;rs58866123;rs56062410;rs56062410;rs200444950;rs200444950;rs1374935;rs1374935;rs28716151;rs28716151;rs142530921;rs142530921;rs2121871;rs2121871;rs13137483;rs13137483;rs2904150;rs2904150;rs13113930;rs13113930;rs10021020;rs10021020;rs13120981;rs13120981;rs5860038;rs5860038;rs397951704;rs397951704;rs11097123;rs11097123;rs80162341;rs80162341;rs76704481;rs76704481;rs13120839;rs13120839;rs3035472;rs3035472;rs6823051;rs6823051;rs10011798;rs10011798;rs35305216;rs35305216;rs10034336;rs10034336;rs6843070;rs6843070;rs10015121;rs10015121;rs10015477;rs10015477;rs28650493;rs28650493;rs28446826;rs28446826;rs371152129;rs371152129;rs1868244;rs1868244;rs6846822;rs6846822;rs12503045;rs12503045;rs67758970;rs67758970;rs71657594;rs71657594;rs12507165;rs12507165;rs62305644;rs62305644;rs12641570;rs12641570;rs11097125;rs11097125;rs35214222;rs35214222;rs4235082;rs4235082;rs13126378;rs13126378;rs35635961;rs35635961;rs2904148;rs2904148;rs28401697;rs28401697;rs28641910;rs28641910;rs2594274;rs2594274;rs13115795;rs13115795;rs2705629;rs2705629;rs13116147;rs13116147;rs13110218;rs13110218;rs35286501;rs35286501;rs3109038;rs62305658;rs62305658;rs72667737;rs13140610;rs13140610;rs55851914;rs4536898;rs13102958;rs13109968;rs13109968;rs13110344;rs13110344;rs3839151;rs34449424;rs34449424;rs34745873;rs34745873;rs4274814;rs71660104;rs71660104;rs571643813;rs991852;rs17012216;rs72667741;rs10516786;rs62306466;rs62306466;rs34695855;rs34695855;rs55913164;rs17752307;rs7665282;rs3035476;rs3035476;rs34709431;rs34709431;rs35812445;rs35812445;rs144261754;rs56378441;rs62306475;rs62306475;rs2053769;rs2053769;rs2053770;rs2053770;rs13126334;rs13126334;rs113069476;rs113069476;rs17012234;rs28495007;rs28495007;rs55879154;rs7682652;rs4693798;rs4693798;rs4693800;rs4693800;rs4386567;rs4386567;rs11368694;rs11368694;rs10516787;rs10516787;rs7695426;rs13123621;rs13123621;rs35729611;rs35729611;rs72667747;rs62306480;rs62306480;rs35653846;rs35653846;rs34036470;rs34036470;rs35245331;rs35245331;rs72667748;rs67195504;rs67195504;rs78969595;rs398092580;rs72667750;rs340636;rs340636;rs4693801;rs34227282;rs34227282;rs35886751;rs35886751;rs72667751;rs62306505;rs62306505;rs35857395;rs35857395;rs541475141;rs541475141;rs33983129;rs33983129;rs72667752;rs56406125;rs340648;rs340648;rs72667753;rs140752607;rs41525049;rs41525049;rs72667754;rs56390363;rs79619342;rs56005305;rs56050898;rs34140562;rs34140562;rs35375321;rs35375321;rs72667757;rs11300999;rs55787557;rs340641;rs340641;rs72667759;rs56201818;rs79998318;rs75550773;rs17701999;rs62306508;rs62306508;rs11434868;rs11434868;rs62306509;rs62306509;rs340630;rs340630;rs13136465;rs13136465;rs13136338;rs13136338;rs150892501;rs150892501;rs55816619;rs767314;rs767314;rs767315;rs10516788;rs17702203;rs17702203;rs62306510;rs62306510;rs62306511;rs62306511;rs35182728;rs35182728;rs56395939;rs114701347;rs6531946;rs6531946;rs72667765;rs6854749;rs17604480;rs3834221;rs867196;rs867196;rs375795;rs375795;rs5860052;rs2007132;rs2007132;rs6531948;rs6531948;rs6840258;rs431836;rs431836;rs388401;rs388401;rs6819155;rs62306514;rs62306514;rs1471251;rs1471251;rs10489044;rs10489044;rs366327;rs366327;rs2061498;rs55982755;rs17012334;rs7660883;rs7660883;rs7660883;rs10597574;rs10597574;rs3035539;rs3035539;rs28432336;rs28432336;rs569577993;rs11946481;rs11946481;rs3775228;rs3775228;rs3775228;rs3775228;rs17668131;rs17668131;rs72877984;rs72877984;rs10018904;rs10018904;rs28677145;rs28677145;rs13120301;rs13120301;rs236679;rs236679;rs236681;rs236681;rs2280952;rs2280952;rs2280953;rs2280953;rs2280954;rs2280954;rs3775226;rs11097127;rs11097127;rs11097127;rs3736668;rs3736669;rs3736669;rs3736669;rs17012368;rs17012368;rs17012368;rs2125787;rs2125787;rs2125787;rs17605615;rs17605615;rs17605615;rs11408312;rs11408312;rs9998251;rs9998251;rs236995;rs236995;rs236995;rs3775223;rs3775223;rs370993489;rs370993489;rs236996;rs236996;rs236996;rs236996;rs151451;rs4693156;rs4693156;rs4693156;rs236984;rs236984;rs236984;rs236984;rs236985;rs236985;rs236985;rs236985;rs3836601;rs3836601;rs236676;rs11296813;rs11296813;rs236987;rs236987;rs3775221;rs3775221;rs3775221;rs2045592;rs2045592;rs2045592;rs3775220;rs3775220;rs3775220;rs151450;rs151450;rs236992;rs236992;rs236992;rs236992;rs236993;rs236993;rs236993;rs236993;rs342452;rs342452;rs342452;rs342452;rs342453;rs342453;rs2035403;rs2035403;rs3775217;rs3775217;rs342454;rs342454;rs342454;rs60695258;rs60695258;rs386400727;rs386400727;rs386400727;rs3836600;rs3836600;rs3775214;rs3775214;rs3775214;rs3775214;rs342456;rs342456;rs342456;rs342456;rs3755985;rs1674999;rs1674999;rs1674999;rs3841987;rs3841987;rs3733377;rs442177;rs442177;rs442177;rs442177;rs75921854;rs3836599;rs3836599;rs3775211;rs2307789;rs2307789;rs11280827;rs11280827;rs342438;rs342438;rs342438;rs342438;rs342437;rs342437;rs342437;rs2307788;rs2307788;rs1037814;rs1037814;rs1037814;rs1037814;rs342469;rs342469;rs342469;rs342469;rs342468;rs342468;rs342468;rs342467;rs342467;rs342467;rs342466;rs342466;rs342466;rs398083273;rs398083273;rs3841986;rs149052922;rs149052922;rs10023050;rs10023050;rs10023050;rs10023050;	triglyc;HDL_C;triglyc;HDL_C;triglyc;HDL_C;triglyc;HDL_C;triglyc;HDL_C;triglyc;HDL_C;triglyc;HDL_C;triglyc;HDL_C;triglyc;HDL_C;triglyc;HDL_C;triglyc;HDL_C;triglyc;HDL_C;triglyc;HDL_C;triglyc;HDL_C;triglyc;HDL_C;triglyc;HDL_C;triglyc;HDL_C;triglyc;HDL_C;triglyc;HDL_C;triglyc;HDL_C;triglyc;HDL_C;triglyc;HDL_C;triglyc;HDL_C;triglyc;HDL_C;triglyc;HDL_C;triglyc;HDL_C;triglyc;HDL_C;triglyc;HDL_C;triglyc;HDL_C;triglyc;HDL_C;triglyc;HDL_C;triglyc;HDL_C;triglyc;HDL_C;triglyc;HDL_C;triglyc;HDL_C;triglyc;HDL_C;triglyc;HDL_C;triglyc;HDL_C;triglyc;HDL_C;triglyc;HDL_C;triglyc;HDL_C;triglyc;HDL_C;triglyc;HDL_C;triglyc;HDL_C;triglyc;HDL_C;triglyc;HDL_C;triglyc;HDL_C;triglyc;HDL_C;triglyc;HDL_C;triglyc;HDL_C;triglyc;HDL_C;triglyc;HDL_C;triglyc;HDL_C;triglyc;HDL_C;triglyc;HDL_C;triglyc;HDL_C;triglyc;HDL_C;triglyc;HDL_C;triglyc;HDL_C;triglyc;HDL_C;triglyc;HDL_C;triglyc;HDL_C;triglyc;HDL_C;triglyc;HDL_C;triglyc;triglyc;HDL_C;triglyc;triglyc;HDL_C;triglyc;triglyc;triglyc;triglyc;HDL_C;triglyc;HDL_C;triglyc;triglyc;HDL_C;triglyc;HDL_C;triglyc;triglyc;HDL_C;triglyc;triglyc;triglyc;triglyc;triglyc;triglyc;HDL_C;triglyc;HDL_C;triglyc;triglyc;triglyc;triglyc;HDL_C;triglyc;HDL_C;triglyc;HDL_C;triglyc;triglyc;triglyc;HDL_C;triglyc;HDL_C;triglyc;HDL_C;triglyc;HDL_C;triglyc;HDL_C;triglyc;triglyc;HDL_C;triglyc;triglyc;triglyc;HDL_C;triglyc;HDL_C;triglyc;HDL_C;triglyc;HDL_C;triglyc;HDL_C;triglyc;triglyc;HDL_C;triglyc;HDL_C;triglyc;triglyc;HDL_C;triglyc;HDL_C;triglyc;HDL_C;triglyc;HDL_C;triglyc;triglyc;HDL_C;triglyc;triglyc;triglyc;triglyc;HDL_C;triglyc;triglyc;HDL_C;triglyc;HDL_C;triglyc;triglyc;HDL_C;triglyc;HDL_C;triglyc;HDL_C;triglyc;HDL_C;triglyc;triglyc;triglyc;HDL_C;triglyc;triglyc;triglyc;HDL_C;triglyc;triglyc;triglyc;triglyc;triglyc;triglyc;HDL_C;triglyc;HDL_C;triglyc;triglyc;triglyc;triglyc;HDL_C;triglyc;triglyc;triglyc;triglyc;triglyc;triglyc;HDL_C;triglyc;HDL_C;triglyc;HDL_C;triglyc;HDL_C;triglyc;HDL_C;triglyc;HDL_C;triglyc;HDL_C;triglyc;triglyc;HDL_C;triglyc;triglyc;triglyc;HDL_C;triglyc;HDL_C;triglyc;HDL_C;triglyc;HDL_C;triglyc;triglyc;triglyc;HDL_C;triglyc;triglyc;triglyc;triglyc;triglyc;HDL_C;triglyc;HDL_C;triglyc;triglyc;HDL_C;triglyc;HDL_C;triglyc;triglyc;HDL_C;triglyc;HDL_C;triglyc;triglyc;HDL_C;triglyc;HDL_C;triglyc;HDL_C;triglyc;HDL_C;triglyc;triglyc;triglyc;triglyc;HDL_C;TG;triglyc;HDL_C;triglyc;HDL_C;triglyc;HDL_C;triglyc;triglyc;HDL_C;triglyc;HDL;HDL_C;TG;triglyc;HDL_C;triglyc;HDL_C;triglyc;HDL_C;triglyc;HDL_C;triglyc;HDL_C;triglyc;HDL_C;triglyc;HDL_C;triglyc;HDL_C;triglyc;HDL_C;triglyc;HDL_C;triglyc;triglyc;HDL_C;TG;triglyc;triglyc;HDL_C;TG;triglyc;HDL_C;TG;triglyc;HDL_C;TG;triglyc;HDL_C;TG;triglyc;HDL_C;triglyc;HDL_C;triglyc;HDL_C;TG;triglyc;HDL_C;triglyc;HDL_C;triglyc;HDL;HDL_C;TG;triglyc;triglyc;HDL_C;TG;triglyc;HDL;HDL_C;TG;triglyc;HDL;HDL_C;TG;triglyc;HDL_C;triglyc;triglyc;HDL_C;triglyc;HDL_C;triglyc;HDL_C;TG;triglyc;HDL_C;TG;triglyc;HDL_C;TG;triglyc;HDL_C;triglyc;HDL;HDL_C;TG;triglyc;HDL;HDL_C;TG;triglyc;HDL;HDL_C;TG;triglyc;HDL_C;triglyc;HDL_C;triglyc;HDL_C;triglyc;HDL_C;TG;triglyc;HDL_C;triglyc;HDL_C;TG;triglyc;HDL_C;triglyc;HDL;HDL_C;TG;triglyc;HDL;HDL_C;TG;triglyc;triglyc;HDL_C;TG;triglyc;HDL_C;triglyc;triglyc;HDL;HDL_C;TG;triglyc;triglyc;HDL_C;triglyc;triglyc;HDL_C;triglyc;HDL_C;triglyc;HDL;HDL_C;TG;triglyc;HDL_C;TG;triglyc;HDL_C;triglyc;HDL;HDL_C;TG;triglyc;HDL;HDL_C;TG;triglyc;HDL_C;TG;triglyc;HDL_C;TG;triglyc;HDL_C;TG;triglyc;HDL_C;triglyc;triglyc;HDL_C;triglyc;HDL;HDL_C;TG;triglyc;	UKBB;UKBB;UKBB;UKBB;UKBB;UKBB;UKBB;UKBB;UKBB;UKBB;UKBB;UKBB;UKBB;UKBB;UKBB;UKBB;UKBB;UKBB;UKBB;UKBB;UKBB;UKBB;UKBB;UKBB;UKBB;UKBB;UKBB;UKBB;UKBB;UKBB;UKBB;UKBB;UKBB;UKBB;UKBB;UKBB;UKBB;UKBB;UKBB;UKBB;UKBB;UKBB;UKBB;UKBB;UKBB;UKBB;UKBB;UKBB;UKBB;UKBB;UKBB;UKBB;UKBB;UKBB;UKBB;UKBB;UKBB;UKBB;UKBB;UKBB;UKBB;UKBB;UKBB;UKBB;UKBB;UKBB;UKBB;UKBB;UKBB;UKBB;UKBB;UKBB;UKBB;UKBB;UKBB;UKBB;UKBB;UKBB;UKBB;UKBB;UKBB;UKBB;UKBB;UKBB;UKBB;UKBB;UKBB;UKBB;UKBB;UKBB;UKBB;UKBB;UKBB;UKBB;UKBB;UKBB;UKBB;UKBB;UKBB;UKBB;UKBB;UKBB;UKBB;UKBB;UKBB;UKBB;UKBB;UKBB;UKBB;UKBB;UKBB;UKBB;UKBB;UKBB;UKBB;UKBB;UKBB;UKBB;UKBB;UKBB;UKBB;UKBB;UKBB;UKBB;UKBB;UKBB;UKBB;UKBB;UKBB;UKBB;UKBB;UKBB;UKBB;UKBB;UKBB;UKBB;UKBB;UKBB;UKBB;UKBB;UKBB;UKBB;UKBB;UKBB;UKBB;UKBB;UKBB;UKBB;UKBB;UKBB;UKBB;UKBB;UKBB;UKBB;UKBB;UKBB;UKBB;UKBB;UKBB;UKBB;UKBB;UKBB;UKBB;UKBB;UKBB;UKBB;UKBB;UKBB;UKBB;UKBB;UKBB;UKBB;UKBB;UKBB;UKBB;UKBB;UKBB;UKBB;UKBB;UKBB;UKBB;UKBB;UKBB;UKBB;UKBB;UKBB;UKBB;UKBB;UKBB;UKBB;UKBB;UKBB;UKBB;UKBB;UKBB;UKBB;UKBB;UKBB;UKBB;UKBB;UKBB;UKBB;UKBB;UKBB;UKBB;UKBB;UKBB;UKBB;UKBB;UKBB;UKBB;UKBB;UKBB;UKBB;UKBB;UKBB;UKBB;UKBB;UKBB;UKBB;UKBB;UKBB;UKBB;UKBB;UKBB;UKBB;UKBB;UKBB;UKBB;UKBB;UKBB;UKBB;UKBB;UKBB;UKBB;UKBB;UKBB;UKBB;UKBB;UKBB;UKBB;UKBB;UKBB;UKBB;UKBB;UKBB;UKBB;UKBB;UKBB;UKBB;UKBB;UKBB;UKBB;UKBB;UKBB;UKBB;UKBB;UKBB;UKBB;UKBB;UKBB;UKBB;UKBB;UKBB;UKBB;UKBB;UKBB;UKBB;UKBB;UKBB;UKBB;UKBB;UKBB;UKBB;UKBB;UKBB;UKBB;UKBB;UKBB;UKBB;UKBB;UKBB;UKBB;UKBB;UKBB;UKBB;UKBB;UKBB;UKBB;UKBB;UKBB;UKBB;UKBB;UKBB;UKBB;UKBB;UKBB;UKBB;UKBB;UKBB;UKBB;UKBB;UKBB;UKBB;UKBB;UKBB;UKBB;UKBB;UKBB;UKBB;UKBB;UKBB;UKBB;UKBB;UKBB;UKBB;UKBB;UKBB;UKBB;UKBB;Willer_et_al_2013;UKBB;UKBB;UKBB;UKBB;UKBB;UKBB;UKBB;UKBB;UKBB;UKBB;Willer_et_al_2013;UKBB;Willer_et_al_2013;UKBB;UKBB;UKBB;UKBB;UKBB;UKBB;UKBB;UKBB;UKBB;UKBB;UKBB;UKBB;UKBB;UKBB;UKBB;UKBB;UKBB;UKBB;UKBB;UKBB;UKBB;UKBB;UKBB;Willer_et_al_2013;UKBB;UKBB;UKBB;Willer_et_al_2013;UKBB;UKBB;Willer_et_al_2013;UKBB;UKBB;Willer_et_al_2013;UKBB;UKBB;Willer_et_al_2013;UKBB;UKBB;UKBB;UKBB;UKBB;UKBB;Willer_et_al_2013;UKBB;UKBB;UKBB;UKBB;UKBB;Willer_et_al_2013;UKBB;Willer_et_al_2013;UKBB;UKBB;UKBB;Willer_et_al_2013;UKBB;Willer_et_al_2013;UKBB;Willer_et_al_2013;UKBB;Willer_et_al_2013;UKBB;Willer_et_al_2013;UKBB;UKBB;UKBB;UKBB;UKBB;UKBB;UKBB;UKBB;UKBB;Willer_et_al_2013;UKBB;UKBB;Willer_et_al_2013;UKBB;UKBB;Willer_et_al_2013;UKBB;UKBB;UKBB;Willer_et_al_2013;UKBB;Willer_et_al_2013;UKBB;Willer_et_al_2013;UKBB;Willer_et_al_2013;UKBB;Willer_et_al_2013;UKBB;Willer_et_al_2013;UKBB;UKBB;UKBB;UKBB;UKBB;UKBB;UKBB;UKBB;Willer_et_al_2013;UKBB;UKBB;UKBB;UKBB;Willer_et_al_2013;UKBB;UKBB;UKBB;Willer_et_al_2013;UKBB;Willer_et_al_2013;UKBB;Willer_et_al_2013;UKBB;Willer_et_al_2013;UKBB;UKBB;UKBB;Willer_et_al_2013;UKBB;UKBB;UKBB;UKBB;Willer_et_al_2013;UKBB;Willer_et_al_2013;UKBB;UKBB;UKBB;UKBB;UKBB;UKBB;UKBB;UKBB;UKBB;Willer_et_al_2013;UKBB;Willer_et_al_2013;UKBB;UKBB;Willer_et_al_2013;UKBB;UKBB;UKBB;Willer_et_al_2013;UKBB;Willer_et_al_2013;UKBB;Willer_et_al_2013;UKBB;Willer_et_al_2013;UKBB;UKBB;Willer_et_al_2013;UKBB;UKBB;Willer_et_al_2013;UKBB;UKBB;Willer_et_al_2013;UKBB;UKBB;UKBB;UKBB;UKBB;UKBB;Willer_et_al_2013;UKBB;Willer_et_al_2013;UKBB;	NA	NA	87979212;88080971;87754419;88231392;88400110;	rs4693802;rs17703797;rs10050311;rs72613567;rs4610302;	Triglycerides;Triglycerides;Triglycerides;Triglycerides;Triglycerides;	Sinnott-Armstrong_et_al.;Sinnott-Armstrong_et_al.;Sinnott-Armstrong_et_al.;Sinnott-Armstrong_et_al.;Sinnott-Armstrong_et_al.;
4_5	4	86725895	89819734	XS-VLDL-FC_percent	87984610	4:87984610:C:T	rs11946481	t	c	0.3955	0.0266805	0.00392512	1.066e-11	10.97	33	0.134	No	AFF1	HSD17B13	Biology	66	HDL-TG;IDL-C_percent;IDL-FC_percent;IDL-TG;IDL-TG_percent;LDL-TG;L-HDL-FC_percent;L-LDL-FC_percent;L-LDL-TG;L-LDL-TG_percent;L-VLDL-C;L-VLDL-CE;L-VLDL-FC;L-VLDL-L;L-VLDL-P;L-VLDL-PL;L-VLDL-TG;M-HDL-CE_percent;M-HDL-C_percent;M-HDL-TG;M-HDL-TG_percent;M-LDL-TG;M-LDL-TG_percent;MUFA;MUFAbyFA;M-VLDL-C;M-VLDL-CE;M-VLDL-FC;M-VLDL-FC_percent;M-VLDL-L;M-VLDL-P;M-VLDL-PL;M-VLDL-TG;PUFAbyFA;Serum-TG;S-HDL-C_percent;S-HDL-TG;S-HDL-TG_percent;S-LDL-TG;S-LDL-TG_percent;S-VLDL-FC;S-VLDL-L;S-VLDL-P;S-VLDL-PL;S-VLDL-TG;TGbyPG;VLDL-C;VLDL-D;VLDL-TG;XL-VLDL-C;XL-VLDL-CE;XL-VLDL-FC;XL-VLDL-L;XL-VLDL-P;XL-VLDL-PL;XL-VLDL-TG;XS-VLDL-FC_percent;XS-VLDL-TG;XS-VLDL-TG_percent;XXL-VLDL-C;XXL-VLDL-CE;XXL-VLDL-FC;XXL-VLDL-L;XXL-VLDL-P;XXL-VLDL-PL;XXL-VLDL-TG;	3	region_4_5_locus_2	intron_variant	NA	NA	NA	H7_AMD (p=3.41374e-09);	Basophil count (Astle W 2016); Basophil percentage of granulocytes (Astle W 2016); Basophil percentage of white cells (Astle W 2016); Hematocrit (Astle W 2016); Hemoglobin concentration (Astle W 2016); Pain type experienced in last month: headache (Neale B 2017);	NA	NA	NA	4:87898341;4:87898341;4:87902157;4:87902157;4:87908007;4:87908007;4:87908085;4:87908085;4:87909890;4:87909890;4:87910183;4:87910183;4:87912165;4:87912165;4:87914288;4:87914288;4:87915620;4:87915620;4:87917141;4:87917141;4:87917222;4:87917222;4:87930760;4:87930760;4:87937880;4:87937880;4:87938214;4:87938214;4:87940940;4:87940940;4:87951393;4:87951393;4:87958395;4:87958395;4:87959144;4:87959144;4:87965391;4:87965391;4:87971600;4:87971600;4:87972209;4:87972209;4:87972465;4:87972465;4:87972585;4:87972585;4:87972968;4:87972968;4:87973048;4:87973048;4:87974415;4:87974415;4:87976359;4:87976359;4:87978626;4:87978626;4:87982876;4:87982876;4:87982876;4:87983007;4:87983007;4:87983900;4:87983900;4:87984331;4:87984331;4:87984610;4:87984610;4:87985166;4:87985166;4:87985166;4:87985166;4:87985530;4:87985530;4:87985721;4:87985721;4:87986206;4:87986206;4:87986381;4:87986381;4:87986395;4:87986395;4:87986601;4:87986601;4:87986662;4:87986662;4:87988508;4:87988508;4:87988540;4:87988540;4:87988590;4:87988590;4:87988862;4:87988862;4:87989409;4:87989409;4:87990334;4:87990334;4:87990334;4:87992753;4:87992753;4:87992753;4:87996119;4:87996119;4:87996119;4:87996623;4:87996623;4:87996623;4:87996745;4:87996745;4:87996745;4:87997408;4:87997408;4:87999055;4:87999055;4:88000423;4:88000423;4:88000423;4:88000446;4:88000446;4:88002304;4:88004814;4:88004814;4:88005203;4:88005203;4:88005203;4:88005203;4:88005702;4:88007227;4:88007227;4:88007227;4:88008614;4:88008614;4:88008614;4:88008614;4:88008782;4:88008782;4:88008782;4:88008782;4:88009037;4:88009037;4:88009757;4:88009757;4:88009779;4:88009779;4:88011793;4:88011793;4:88011793;4:88014346;4:88014346;4:88014346;4:88014753;4:88014753;4:88014753;4:88016514;4:88016514;4:88016739;4:88016739;4:88016739;4:88016739;4:88016874;4:88016874;4:88016874;4:88016874;4:88018408;4:88018408;4:88018408;4:88018408;4:88018489;4:88018489;4:88018991;4:88018991;4:88019467;4:88019467;4:88021500;4:88021500;4:88021500;4:88022709;4:88022709;4:88022736;4:88022736;4:88022736;4:88023228;4:88023228;4:88023299;4:88023299;4:88023299;4:88023299;4:88023870;4:88023870;4:88023870;4:88023870;4:88027650;4:88027650;4:88027650;4:88028245;4:88028245;4:88030261;4:88030261;4:88030261;4:88030261;4:88032797;4:88032797;4:88033352;4:88039000;4:88039000;4:88039461;4:88039461;4:88040185;4:88040185;4:88040406;4:88040406;4:88040406;4:88040406;4:88040909;4:88040909;4:88040909;4:88042178;4:88042178;4:88043206;4:88043945;4:88049850;4:88049850;4:88049850;4:88049850;4:88050554;4:88050554;4:88050554;4:88050554;4:88051908;4:88051908;4:88051908;4:88052219;4:88052219;4:88052219;4:88053085;4:88053085;4:88053085;4:88056719;4:88056719;4:88057353;4:88057353;4:88057353;4:88058340;4:88058340;4:88058472;4:88059180;4:88059415;4:88059698;4:88060025;4:88061624;4:88061624;4:88062611;4:88064431;4:88064431;4:88064431;4:88064431;4:88064756;4:88067124;4:88072085;4:88072085;4:88072085;4:88073438;4:88073438;4:88074986;4:88074986;4:88075561;4:88075561;4:88077268;4:88077268;4:88080064;4:88080064;4:88081534;4:88081534;4:88082177;4:88082177;4:88082177;4:88087111;4:88087111;4:88087440;4:88087440;4:88087832;4:88087832;4:88087832;4:88089663;4:88089663;4:88089874;4:88089874;4:88089900;4:88089900;4:88092130;4:88092130;4:88092130;4:88101099;4:88101099;4:88102436;4:88102436;4:88102473;4:88102473;4:88117305;4:88117305;4:88119164;4:88119164;4:88123187;4:88123187;4:88124534;4:88124534;4:88124762;4:88124762;4:88124762;4:88126429;4:88126429;4:88128548;4:88128548;4:88130752;4:88130752;4:88131371;4:88131371;4:88135942;4:88135942;4:88137377;4:88137377;4:88138394;4:88138394;4:88141632;4:88141632;4:88142544;4:88142544;4:88143309;4:88143309;4:88143507;4:88143507;4:88143523;4:88143523;4:88143818;4:88143818;4:88143984;4:88143984;4:88144112;4:88144112;4:88144113;4:88144113;4:88144867;4:88144867;4:88144983;4:88144983;4:88145000;4:88145000;4:88145226;4:88145226;4:88145629;4:88145629;4:88145743;4:88145743;4:88146160;4:88146160;4:88146201;4:88146201;4:88148812;4:88149377;4:88149377;4:88203874;4:88203915;	rs76749364;rs76749364;rs3035476;rs3035476;rs2053769;rs2053769;rs2053770;rs2053770;rs13126334;rs13126334;rs113069476;rs113069476;rs28495007;rs28495007;rs4693798;rs4693798;rs4693800;rs4693800;rs377662369;rs377662369;rs4386567;rs4386567;rs340636;rs340636;rs28396892;rs28396892;rs35857395;rs35857395;rs340648;rs340648;rs340641;rs340641;rs340630;rs340630;rs150892501;rs150892501;rs6531946;rs6531946;rs867196;rs867196;rs3775230;rs3775230;rs375795;rs375795;rs2007132;rs2007132;rs6531948;rs6531948;rs386485;rs386485;rs388401;rs388401;rs1471251;rs1471251;rs3775229;rs3775229;rs7660883;rs7660883;rs7660883;rs10597574;rs10597574;rs3035539;rs3035539;rs28432336;rs28432336;rs11946481;rs11946481;rs3775228;rs3775228;rs3775228;rs3775228;rs17668131;rs17668131;rs72877984;rs72877984;rs10018904;rs10018904;rs28677145;rs28677145;rs13120301;rs13120301;rs236679;rs236679;rs35526401;rs35526401;rs236681;rs236681;rs2280952;rs2280952;rs2280953;rs2280953;rs2280954;rs2280954;rs70957204;rs70957204;rs11097127;rs11097127;rs11097127;rs3736669;rs3736669;rs3736669;rs17012368;rs17012368;rs17012368;rs2125787;rs2125787;rs2125787;rs17605615;rs17605615;rs17605615;rs11408312;rs11408312;rs9998251;rs9998251;rs236995;rs236995;rs236995;rs3775223;rs3775223;rs549510832;rs370993489;rs370993489;rs236996;rs236996;rs236996;rs236996;rs200641996;rs4693156;rs4693156;rs4693156;rs236984;rs236984;rs236984;rs236984;rs236985;rs236985;rs236985;rs236985;rs3836601;rs3836601;rs11296813;rs11296813;rs236987;rs236987;rs3775221;rs3775221;rs3775221;rs2045592;rs2045592;rs2045592;rs3775220;rs3775220;rs3775220;rs151450;rs151450;rs236992;rs236992;rs236992;rs236992;rs236993;rs236993;rs236993;rs236993;rs342452;rs342452;rs342452;rs342452;rs342453;rs342453;rs2035403;rs2035403;rs3775217;rs3775217;rs342454;rs342454;rs342454;rs60695258;rs60695258;rs386400727;rs386400727;rs386400727;rs3836600;rs3836600;rs3775214;rs3775214;rs3775214;rs3775214;rs342456;rs342456;rs342456;rs342456;rs1674999;rs1674999;rs1674999;rs3841987;rs3841987;rs442177;rs442177;rs442177;rs442177;rs7440770;rs7440770;rs447990;rs3836599;rs3836599;rs2307789;rs2307789;rs11280827;rs11280827;rs342438;rs342438;rs342438;rs342438;rs342437;rs342437;rs342437;rs2307788;rs2307788;rs342435;rs16930;rs1037814;rs1037814;rs1037814;rs1037814;rs342469;rs342469;rs342469;rs342469;rs342468;rs342468;rs342468;rs342467;rs342467;rs342467;rs342466;rs342466;rs342466;rs398083273;rs398083273;rs1408;rs1408;rs1408;rs3755979;rs3755979;rs342461;rs34387408;rs342459;rs34782481;rs342458;rs149052922;rs149052922;rs2926511;rs10023050;rs10023050;rs10023050;rs10023050;rs11452852;rs411365;rs1563799;rs1563799;rs1563799;rs17703743;rs17703743;rs76481170;rs76481170;rs6841004;rs6841004;rs4693804;rs4693804;rs143047737;rs143047737;rs17754784;rs17754784;rs4693158;rs4693158;rs4693158;rs150159888;rs150159888;rs967552;rs967552;rs17754933;rs17754933;rs17754933;rs74656058;rs74656058;rs199567465;rs199567465;rs62306545;rs62306545;rs17755005;rs17755005;rs17755005;rs12646299;rs12646299;rs112042259;rs112042259;rs62306548;rs62306548;rs11416450;rs11416450;rs3036206;rs3036206;rs62308861;rs62308861;rs4693805;rs4693805;rs4693806;rs4693806;rs4693806;rs116579141;rs116579141;rs61734704;rs61734704;rs62308864;rs62308864;rs138197883;rs138197883;rs144013840;rs144013840;rs12640151;rs12640151;rs11297877;rs11297877;rs62308866;rs62308866;rs538906349;rs538906349;rs12509389;rs12509389;rs12505327;rs12505327;rs12509445;rs12509445;rs12505408;rs12505408;rs12505448;rs12505448;rs28488787;rs28488787;rs28495684;rs28495684;rs138687781;rs138687781;rs10015288;rs10015288;rs28513782;rs28513782;rs71607411;rs71607411;rs4355355;rs4355355;rs12645763;rs12645763;rs10001721;rs10001721;rs1552145;rs1552145;rs6834470;rs7683063;rs7683063;rs35663073;rs28485892;	HDL_C;triglyc;HDL_C;triglyc;HDL_C;triglyc;HDL_C;triglyc;HDL_C;triglyc;HDL_C;triglyc;HDL_C;triglyc;HDL_C;triglyc;HDL_C;triglyc;HDL_C;triglyc;HDL_C;triglyc;HDL_C;triglyc;HDL_C;triglyc;HDL_C;triglyc;HDL_C;triglyc;HDL_C;triglyc;HDL_C;triglyc;HDL_C;triglyc;HDL_C;triglyc;HDL_C;triglyc;HDL_C;triglyc;HDL_C;triglyc;HDL_C;triglyc;HDL_C;triglyc;HDL_C;triglyc;HDL_C;triglyc;HDL_C;triglyc;HDL_C;triglyc;HDL_C;TG;triglyc;HDL_C;triglyc;HDL_C;triglyc;HDL_C;triglyc;HDL_C;triglyc;HDL;HDL_C;TG;triglyc;HDL_C;triglyc;HDL_C;triglyc;HDL_C;triglyc;HDL_C;triglyc;HDL_C;triglyc;HDL_C;triglyc;HDL_C;triglyc;HDL_C;triglyc;HDL_C;triglyc;HDL_C;triglyc;HDL_C;triglyc;HDL_C;triglyc;HDL_C;TG;triglyc;HDL_C;TG;triglyc;HDL_C;TG;triglyc;HDL_C;TG;triglyc;HDL_C;TG;triglyc;HDL_C;triglyc;HDL_C;triglyc;HDL_C;TG;triglyc;HDL_C;triglyc;triglyc;HDL_C;triglyc;HDL;HDL_C;TG;triglyc;triglyc;HDL_C;TG;triglyc;HDL;HDL_C;TG;triglyc;HDL;HDL_C;TG;triglyc;HDL_C;triglyc;HDL_C;triglyc;HDL_C;triglyc;HDL_C;TG;triglyc;HDL_C;TG;triglyc;HDL_C;TG;triglyc;HDL_C;triglyc;HDL;HDL_C;TG;triglyc;HDL;HDL_C;TG;triglyc;HDL;HDL_C;TG;triglyc;HDL_C;triglyc;HDL_C;triglyc;HDL_C;triglyc;HDL_C;TG;triglyc;HDL_C;triglyc;HDL_C;TG;triglyc;HDL_C;triglyc;HDL;HDL_C;TG;triglyc;HDL;HDL_C;TG;triglyc;HDL_C;TG;triglyc;HDL_C;triglyc;HDL;HDL_C;TG;triglyc;HDL_C;triglyc;triglyc;HDL_C;triglyc;HDL_C;triglyc;HDL_C;triglyc;HDL;HDL_C;TG;triglyc;HDL_C;TG;triglyc;HDL_C;triglyc;triglyc;triglyc;HDL;HDL_C;TG;triglyc;HDL;HDL_C;TG;triglyc;HDL_C;TG;triglyc;HDL_C;TG;triglyc;HDL_C;TG;triglyc;HDL_C;triglyc;HDL_C;TG;triglyc;HDL_C;triglyc;triglyc;triglyc;triglyc;triglyc;triglyc;HDL_C;triglyc;triglyc;HDL;HDL_C;TG;triglyc;triglyc;triglyc;HDL_C;TG;triglyc;HDL_C;triglyc;HDL_C;triglyc;HDL_C;triglyc;HDL_C;triglyc;HDL_C;triglyc;HDL_C;triglyc;HDL_C;TG;triglyc;HDL_C;triglyc;HDL_C;triglyc;HDL_C;TG;triglyc;HDL_C;triglyc;HDL_C;triglyc;HDL_C;triglyc;HDL_C;TG;triglyc;HDL_C;triglyc;HDL_C;triglyc;HDL_C;triglyc;HDL_C;triglyc;HDL_C;triglyc;HDL_C;triglyc;HDL_C;triglyc;HDL_C;TG;triglyc;HDL_C;triglyc;HDL_C;triglyc;HDL_C;triglyc;HDL_C;triglyc;HDL_C;triglyc;HDL_C;triglyc;HDL_C;triglyc;HDL_C;triglyc;HDL_C;triglyc;HDL_C;triglyc;HDL_C;triglyc;HDL_C;triglyc;HDL_C;triglyc;HDL_C;triglyc;HDL_C;triglyc;HDL_C;triglyc;HDL_C;triglyc;HDL_C;triglyc;HDL_C;triglyc;HDL_C;triglyc;HDL_C;triglyc;HDL_C;triglyc;HDL_C;triglyc;HDL_C;triglyc;triglyc;TG;triglyc;triglyc;triglyc;	UKBB;UKBB;UKBB;UKBB;UKBB;UKBB;UKBB;UKBB;UKBB;UKBB;UKBB;UKBB;UKBB;UKBB;UKBB;UKBB;UKBB;UKBB;UKBB;UKBB;UKBB;UKBB;UKBB;UKBB;UKBB;UKBB;UKBB;UKBB;UKBB;UKBB;UKBB;UKBB;UKBB;UKBB;UKBB;UKBB;UKBB;UKBB;UKBB;UKBB;UKBB;UKBB;UKBB;UKBB;UKBB;UKBB;UKBB;UKBB;UKBB;UKBB;UKBB;UKBB;UKBB;UKBB;UKBB;UKBB;UKBB;Willer_et_al_2013;UKBB;UKBB;UKBB;UKBB;UKBB;UKBB;UKBB;UKBB;UKBB;Willer_et_al_2013;UKBB;Willer_et_al_2013;UKBB;UKBB;UKBB;UKBB;UKBB;UKBB;UKBB;UKBB;UKBB;UKBB;UKBB;UKBB;UKBB;UKBB;UKBB;UKBB;UKBB;UKBB;UKBB;UKBB;UKBB;UKBB;UKBB;UKBB;UKBB;UKBB;Willer_et_al_2013;UKBB;UKBB;Willer_et_al_2013;UKBB;UKBB;Willer_et_al_2013;UKBB;UKBB;Willer_et_al_2013;UKBB;UKBB;Willer_et_al_2013;UKBB;UKBB;UKBB;UKBB;UKBB;UKBB;Willer_et_al_2013;UKBB;UKBB;UKBB;UKBB;UKBB;UKBB;Willer_et_al_2013;UKBB;Willer_et_al_2013;UKBB;UKBB;UKBB;Willer_et_al_2013;UKBB;Willer_et_al_2013;UKBB;Willer_et_al_2013;UKBB;Willer_et_al_2013;UKBB;Willer_et_al_2013;UKBB;UKBB;UKBB;UKBB;UKBB;UKBB;UKBB;UKBB;Willer_et_al_2013;UKBB;UKBB;Willer_et_al_2013;UKBB;UKBB;Willer_et_al_2013;UKBB;UKBB;UKBB;Willer_et_al_2013;UKBB;Willer_et_al_2013;UKBB;Willer_et_al_2013;UKBB;Willer_et_al_2013;UKBB;Willer_et_al_2013;UKBB;Willer_et_al_2013;UKBB;UKBB;UKBB;UKBB;UKBB;UKBB;UKBB;UKBB;Willer_et_al_2013;UKBB;UKBB;UKBB;UKBB;Willer_et_al_2013;UKBB;UKBB;UKBB;Willer_et_al_2013;UKBB;Willer_et_al_2013;UKBB;Willer_et_al_2013;UKBB;Willer_et_al_2013;UKBB;UKBB;Willer_et_al_2013;UKBB;UKBB;UKBB;Willer_et_al_2013;UKBB;Willer_et_al_2013;UKBB;UKBB;UKBB;UKBB;UKBB;UKBB;UKBB;UKBB;UKBB;UKBB;Willer_et_al_2013;UKBB;Willer_et_al_2013;UKBB;UKBB;Willer_et_al_2013;UKBB;UKBB;UKBB;UKBB;UKBB;Willer_et_al_2013;UKBB;Willer_et_al_2013;UKBB;Willer_et_al_2013;UKBB;Willer_et_al_2013;UKBB;UKBB;Willer_et_al_2013;UKBB;UKBB;Willer_et_al_2013;UKBB;UKBB;Willer_et_al_2013;UKBB;UKBB;UKBB;UKBB;Willer_et_al_2013;UKBB;UKBB;UKBB;UKBB;UKBB;UKBB;UKBB;UKBB;UKBB;UKBB;UKBB;Willer_et_al_2013;UKBB;Willer_et_al_2013;UKBB;UKBB;UKBB;UKBB;Willer_et_al_2013;UKBB;UKBB;UKBB;UKBB;UKBB;UKBB;UKBB;UKBB;UKBB;UKBB;UKBB;UKBB;UKBB;UKBB;Willer_et_al_2013;UKBB;UKBB;UKBB;UKBB;UKBB;UKBB;Willer_et_al_2013;UKBB;UKBB;UKBB;UKBB;UKBB;UKBB;UKBB;UKBB;Willer_et_al_2013;UKBB;UKBB;UKBB;UKBB;UKBB;UKBB;UKBB;UKBB;UKBB;UKBB;UKBB;UKBB;UKBB;UKBB;UKBB;UKBB;Willer_et_al_2013;UKBB;UKBB;UKBB;UKBB;UKBB;UKBB;UKBB;UKBB;UKBB;UKBB;UKBB;UKBB;UKBB;UKBB;UKBB;UKBB;UKBB;UKBB;UKBB;UKBB;UKBB;UKBB;UKBB;UKBB;UKBB;UKBB;UKBB;UKBB;UKBB;UKBB;UKBB;UKBB;UKBB;UKBB;UKBB;UKBB;UKBB;UKBB;UKBB;UKBB;UKBB;UKBB;UKBB;UKBB;UKBB;UKBB;UKBB;UKBB;UKBB;UKBB;Willer_et_al_2013;UKBB;UKBB;UKBB;	NA	NA	87979212;88080971;87754419;88231392;88400110;	rs4693802;rs17703797;rs10050311;rs72613567;rs4610302;	Triglycerides;Triglycerides;Triglycerides;Triglycerides;Triglycerides;	Sinnott-Armstrong_et_al.;Sinnott-Armstrong_et_al.;Sinnott-Armstrong_et_al.;Sinnott-Armstrong_et_al.;Sinnott-Armstrong_et_al.;
4_5	4	86725895	89819734	S-LDL-TG_percent	87985166	4:87985166:C:T	rs3775228	t	c	0.3843	0.0385474	0.00404356	1.527e-21	20.82	33	0.7822	No	AFF1	HSD17B13	Biology	69	FAw6byFA;HDL-TG;IDL-C_percent;IDL-FC_percent;IDL-TG;IDL-TG_percent;LDL-TG;L-HDL-TG_percent;L-LDL-FC_percent;L-LDL-TG;L-LDL-TG_percent;L-VLDL-C;L-VLDL-CE;L-VLDL-FC;L-VLDL-L;L-VLDL-P;L-VLDL-PL;L-VLDL-TG;M-HDL-CE_percent;M-HDL-C_percent;M-HDL-PL_percent;M-HDL-TG;M-HDL-TG_percent;M-LDL-TG;M-LDL-TG_percent;MUFA;MUFAbyFA;M-VLDL-C;M-VLDL-CE;M-VLDL-FC;M-VLDL-FC_percent;M-VLDL-L;M-VLDL-P;M-VLDL-PL;M-VLDL-TG;PUFAbyFA;Serum-TG;S-HDL-C_percent;S-HDL-TG;S-HDL-TG_percent;S-LDL-TG;S-LDL-TG_percent;S-VLDL-C;S-VLDL-FC;S-VLDL-L;S-VLDL-P;S-VLDL-PL;S-VLDL-TG;TGbyPG;VLDL-C;VLDL-D;VLDL-TG;XL-VLDL-C;XL-VLDL-CE;XL-VLDL-FC;XL-VLDL-L;XL-VLDL-P;XL-VLDL-PL;XL-VLDL-TG;XS-VLDL-FC_percent;XS-VLDL-TG;XS-VLDL-TG_percent;XXL-VLDL-C;XXL-VLDL-CE;XXL-VLDL-FC;XXL-VLDL-L;XXL-VLDL-P;XXL-VLDL-PL;XXL-VLDL-TG;	3	region_4_5_locus_2	intron_variant	NA	NA	NA	NA	Basophil count (Astle W 2016); Basophil percentage of granulocytes (Astle W 2016); Basophil percentage of white cells (Astle W 2016); Hematocrit (Astle W 2016); Hemoglobin concentration (Astle W 2016); Mean platelet volume (Astle W 2016); Red blood cell count (Astle W 2016); High density lipoprotein (GLGC 2013); Triglycerides (GLGC 2013);	NA	NA	NA	4:87706506;4:87706506;4:87720470;4:87720470;4:87760103;4:87760103;4:87772240;4:87772240;4:87776185;4:87776185;4:87782467;4:87782467;4:87788673;4:87788673;4:87789017;4:87789017;4:87797861;4:87797861;4:87799931;4:87799931;4:87800205;4:87800205;4:87800577;4:87800577;4:87800718;4:87800718;4:87800728;4:87800728;4:87801017;4:87801017;4:87801537;4:87801537;4:87801932;4:87801932;4:87804372;4:87804372;4:87805151;4:87805151;4:87807101;4:87807101;4:87807821;4:87807821;4:87808810;4:87808810;4:87810887;4:87810887;4:87812564;4:87812564;4:87812810;4:87812810;4:87813214;4:87813214;4:87813717;4:87813717;4:87813821;4:87813821;4:87814053;4:87814053;4:87814876;4:87814876;4:87815135;4:87815135;4:87815177;4:87815177;4:87815387;4:87815387;4:87816003;4:87816003;4:87816023;4:87816023;4:87816695;4:87816695;4:87818907;4:87818907;4:87819363;4:87819363;4:87820574;4:87820574;4:87820955;4:87820955;4:87821338;4:87821338;4:87821920;4:87821920;4:87822611;4:87822611;4:87824772;4:87824772;4:87825084;4:87825084;4:87825433;4:87825433;4:87825793;4:87825793;4:87896458;4:87896458;4:87902157;4:87902157;4:87908007;4:87908007;4:87908085;4:87908085;4:87909890;4:87909890;4:87910183;4:87910183;4:87912165;4:87912165;4:87914288;4:87914288;4:87915620;4:87915620;4:87917222;4:87917222;4:87918913;4:87918913;4:87922063;4:87930760;4:87930760;4:87938214;4:87938214;4:87938253;4:87938253;4:87939531;4:87940940;4:87940940;4:87951393;4:87951393;4:87956716;4:87956716;4:87958395;4:87958395;4:87959144;4:87959144;4:87963633;4:87965391;4:87965391;4:87968798;4:87970127;4:87971383;4:87971600;4:87971600;4:87972465;4:87972465;4:87972567;4:87972585;4:87972585;4:87972968;4:87972968;4:87973668;4:87974415;4:87974415;4:87976178;4:87976359;4:87976359;4:87980030;4:87980030;4:87980066;4:87980070;4:87980748;4:87982876;4:87982876;4:87982876;4:87983007;4:87983007;4:87983900;4:87983900;4:87984331;4:87984331;4:87984380;4:87984610;4:87984610;4:87985115;4:87985115;4:87985166;4:87985166;4:87985166;4:87985166;4:87985530;4:87985530;4:87985721;4:87985721;4:87986175;4:87986175;4:87986206;4:87986206;4:87986381;4:87986381;4:87986395;4:87986395;4:87986601;4:87986601;4:87988508;4:87988508;4:87988540;4:87988540;4:87988590;4:87988590;4:87988862;4:87988862;4:87989465;4:87990334;4:87990334;4:87990334;4:87992210;4:87992753;4:87992753;4:87992753;4:87996119;4:87996119;4:87996119;4:87996623;4:87996623;4:87996623;4:87996745;4:87996745;4:87996745;4:87997408;4:87997408;4:87999055;4:87999055;4:87999483;4:87999483;4:88000423;4:88000423;4:88000423;4:88000446;4:88000446;4:88003262;4:88003262;4:88004814;4:88004814;4:88005203;4:88005203;4:88005203;4:88005203;4:88006367;4:88007227;4:88007227;4:88007227;4:88008614;4:88008614;4:88008614;4:88008614;4:88008782;4:88008782;4:88008782;4:88008782;4:88009037;4:88009037;4:88009620;4:88009757;4:88009757;4:88009779;4:88009779;4:88010377;4:88010377;4:88011793;4:88011793;4:88011793;4:88014346;4:88014346;4:88014346;4:88014753;4:88014753;4:88014753;4:88016514;4:88016514;4:88016739;4:88016739;4:88016739;4:88016739;4:88016874;4:88016874;4:88016874;4:88016874;4:88018408;4:88018408;4:88018408;4:88018408;4:88018489;4:88018489;4:88018991;4:88018991;4:88019467;4:88019467;4:88021500;4:88021500;4:88021500;4:88022709;4:88022709;4:88022736;4:88022736;4:88022736;4:88023228;4:88023228;4:88023299;4:88023299;4:88023299;4:88023299;4:88023870;4:88023870;4:88023870;4:88023870;4:88024333;4:88024333;4:88024738;4:88026027;4:88026027;4:88027650;4:88027650;4:88027650;4:88028245;4:88028245;4:88028940;4:88028940;4:88029482;4:88030261;4:88030261;4:88030261;4:88030261;4:88032096;4:88037792;4:88038299;4:88038299;4:88039000;4:88039000;4:88039091;4:88039461;4:88039461;4:88040185;4:88040185;4:88040406;4:88040406;4:88040406;4:88040406;4:88040909;4:88040909;4:88040909;4:88042178;4:88042178;4:88042251;4:88044336;4:88044336;4:88046946;4:88048863;4:88048863;4:88049850;4:88049850;4:88049850;4:88049850;4:88050554;4:88050554;4:88050554;4:88050554;4:88051908;4:88051908;4:88051908;4:88052219;4:88052219;4:88052219;4:88052492;4:88052492;4:88053085;4:88053085;4:88053085;4:88055554;4:88055554;4:88056719;4:88056719;4:88057353;4:88057353;4:88057353;4:88058337;4:88058337;4:88058643;4:88059617;4:88059662;4:88060832;4:88061353;4:88061353;4:88061624;4:88061624;4:88062580;4:88062580;4:88063359;4:88064431;4:88064431;4:88064431;4:88064431;4:88064466;4:88065922;4:88065922;4:88066259;4:88067504;	rs989902;rs989902;rs11358237;rs11358237;rs6531935;rs6531935;rs10021790;rs10021790;rs2594283;rs2594283;rs55889191;rs55889191;rs56062410;rs56062410;rs200444950;rs200444950;rs1374935;rs1374935;rs28716151;rs28716151;rs142530921;rs142530921;rs2121871;rs2121871;rs13137483;rs13137483;rs2904150;rs2904150;rs13113930;rs13113930;rs10021020;rs10021020;rs13120981;rs13120981;rs5860038;rs5860038;rs397951704;rs397951704;rs11097123;rs11097123;rs76704481;rs76704481;rs3035472;rs3035472;rs6823051;rs6823051;rs10011798;rs10011798;rs35305216;rs35305216;rs10034336;rs10034336;rs6843070;rs6843070;rs10015121;rs10015121;rs10015477;rs10015477;rs28650493;rs28650493;rs28446826;rs28446826;rs371152129;rs371152129;rs1868244;rs1868244;rs6846822;rs6846822;rs12503045;rs12503045;rs67758970;rs67758970;rs71657594;rs71657594;rs12507165;rs12507165;rs12641570;rs12641570;rs11097125;rs11097125;rs35214222;rs35214222;rs4235082;rs4235082;rs2904148;rs2904148;rs28641910;rs28641910;rs2594274;rs2594274;rs13115795;rs13115795;rs2705629;rs2705629;rs34695855;rs34695855;rs3035476;rs3035476;rs2053769;rs2053769;rs2053770;rs2053770;rs13126334;rs13126334;rs113069476;rs113069476;rs28495007;rs28495007;rs4693798;rs4693798;rs4693800;rs4693800;rs4386567;rs4386567;rs11368694;rs11368694;rs72667747;rs340636;rs340636;rs35857395;rs35857395;rs541475141;rs541475141;rs72667752;rs340648;rs340648;rs340641;rs340641;rs11434868;rs11434868;rs340630;rs340630;rs150892501;rs150892501;rs56395939;rs6531946;rs6531946;rs6854749;rs17604480;rs3834221;rs867196;rs867196;rs375795;rs375795;rs5860052;rs2007132;rs2007132;rs6531948;rs6531948;rs6840258;rs388401;rs388401;rs6819155;rs1471251;rs1471251;rs366327;rs366327;rs2061498;rs55982755;rs17012334;rs7660883;rs7660883;rs7660883;rs10597574;rs10597574;rs3035539;rs3035539;rs28432336;rs28432336;rs569577993;rs11946481;rs11946481;rs17604937;rs17604937;rs3775228;rs3775228;rs3775228;rs3775228;rs17668131;rs17668131;rs72877984;rs72877984;rs34158399;rs34158399;rs10018904;rs10018904;rs28677145;rs28677145;rs13120301;rs13120301;rs236679;rs236679;rs236681;rs236681;rs2280952;rs2280952;rs2280953;rs2280953;rs2280954;rs2280954;rs3775226;rs11097127;rs11097127;rs11097127;rs3736668;rs3736669;rs3736669;rs3736669;rs17012368;rs17012368;rs17012368;rs2125787;rs2125787;rs2125787;rs17605615;rs17605615;rs17605615;rs11408312;rs11408312;rs9998251;rs9998251;rs17668731;rs17668731;rs236995;rs236995;rs236995;rs3775223;rs3775223;rs17668952;rs17668952;rs370993489;rs370993489;rs236996;rs236996;rs236996;rs236996;rs151451;rs4693156;rs4693156;rs4693156;rs236984;rs236984;rs236984;rs236984;rs236985;rs236985;rs236985;rs236985;rs3836601;rs3836601;rs236676;rs11296813;rs11296813;rs236987;rs236987;rs35849753;rs35849753;rs3775221;rs3775221;rs3775221;rs2045592;rs2045592;rs2045592;rs3775220;rs3775220;rs3775220;rs151450;rs151450;rs236992;rs236992;rs236992;rs236992;rs236993;rs236993;rs236993;rs236993;rs342452;rs342452;rs342452;rs342452;rs342453;rs342453;rs2035403;rs2035403;rs3775217;rs3775217;rs342454;rs342454;rs342454;rs60695258;rs60695258;rs386400727;rs386400727;rs386400727;rs3836600;rs3836600;rs3775214;rs3775214;rs3775214;rs3775214;rs342456;rs342456;rs342456;rs342456;rs71607404;rs71607404;rs3755985;rs35448132;rs35448132;rs1674999;rs1674999;rs1674999;rs3841987;rs3841987;rs13134084;rs13134084;rs3733377;rs442177;rs442177;rs442177;rs442177;rs75921854;rs3755983;rs116385428;rs116385428;rs3836599;rs3836599;rs3775211;rs2307789;rs2307789;rs11280827;rs11280827;rs342438;rs342438;rs342438;rs342438;rs342437;rs342437;rs342437;rs2307788;rs2307788;rs3755980;rs13108043;rs13108043;rs3775209;rs62306540;rs62306540;rs1037814;rs1037814;rs1037814;rs1037814;rs342469;rs342469;rs342469;rs342469;rs342468;rs342468;rs342468;rs342467;rs342467;rs342467;rs13103234;rs13103234;rs342466;rs342466;rs342466;rs1037813;rs1037813;rs398083273;rs398083273;rs1408;rs1408;rs1408;rs17703261;rs17703261;rs3841986;rs10029915;rs147936694;rs1842685;rs17030453;rs17030453;rs149052922;rs149052922;rs35309945;rs35309945;rs66477840;rs10023050;rs10023050;rs10023050;rs10023050;rs10023056;rs35658582;rs35658582;rs10032710;rs17012512;	HDL_C;triglyc;HDL_C;triglyc;HDL_C;triglyc;HDL_C;triglyc;HDL_C;triglyc;HDL_C;triglyc;HDL_C;triglyc;HDL_C;triglyc;HDL_C;triglyc;HDL_C;triglyc;HDL_C;triglyc;HDL_C;triglyc;HDL_C;triglyc;HDL_C;triglyc;HDL_C;triglyc;HDL_C;triglyc;HDL_C;triglyc;HDL_C;triglyc;HDL_C;triglyc;HDL_C;triglyc;HDL_C;triglyc;HDL_C;triglyc;HDL_C;triglyc;HDL_C;triglyc;HDL_C;triglyc;HDL_C;triglyc;HDL_C;triglyc;HDL_C;triglyc;HDL_C;triglyc;HDL_C;triglyc;HDL_C;triglyc;HDL_C;triglyc;HDL_C;triglyc;HDL_C;triglyc;HDL_C;triglyc;HDL_C;triglyc;HDL_C;triglyc;HDL_C;triglyc;HDL_C;triglyc;HDL_C;triglyc;HDL_C;triglyc;HDL_C;triglyc;HDL_C;triglyc;HDL_C;triglyc;HDL_C;triglyc;HDL_C;triglyc;HDL_C;triglyc;HDL_C;triglyc;HDL_C;triglyc;HDL_C;triglyc;HDL_C;triglyc;HDL_C;triglyc;HDL_C;triglyc;HDL_C;triglyc;HDL_C;triglyc;HDL_C;triglyc;HDL_C;triglyc;HDL_C;triglyc;triglyc;HDL_C;triglyc;HDL_C;triglyc;HDL_C;triglyc;triglyc;HDL_C;triglyc;HDL_C;triglyc;HDL_C;triglyc;HDL_C;triglyc;HDL_C;triglyc;triglyc;HDL_C;triglyc;triglyc;triglyc;triglyc;HDL_C;triglyc;HDL_C;triglyc;triglyc;HDL_C;triglyc;HDL_C;triglyc;triglyc;HDL_C;triglyc;triglyc;HDL_C;triglyc;HDL_C;triglyc;triglyc;triglyc;triglyc;HDL_C;TG;triglyc;HDL_C;triglyc;HDL_C;triglyc;HDL_C;triglyc;triglyc;HDL_C;triglyc;HDL_C;triglyc;HDL;HDL_C;TG;triglyc;HDL_C;triglyc;HDL_C;triglyc;HDL_C;triglyc;HDL_C;triglyc;HDL_C;triglyc;HDL_C;triglyc;HDL_C;triglyc;HDL_C;triglyc;HDL_C;triglyc;HDL_C;triglyc;HDL_C;triglyc;triglyc;HDL_C;TG;triglyc;triglyc;HDL_C;TG;triglyc;HDL_C;TG;triglyc;HDL_C;TG;triglyc;HDL_C;TG;triglyc;HDL_C;triglyc;HDL_C;triglyc;HDL_C;triglyc;HDL_C;TG;triglyc;HDL_C;triglyc;HDL_C;triglyc;HDL_C;triglyc;HDL;HDL_C;TG;triglyc;triglyc;HDL_C;TG;triglyc;HDL;HDL_C;TG;triglyc;HDL;HDL_C;TG;triglyc;HDL_C;triglyc;triglyc;HDL_C;triglyc;HDL_C;triglyc;HDL_C;triglyc;HDL_C;TG;triglyc;HDL_C;TG;triglyc;HDL_C;TG;triglyc;HDL_C;triglyc;HDL;HDL_C;TG;triglyc;HDL;HDL_C;TG;triglyc;HDL;HDL_C;TG;triglyc;HDL_C;triglyc;HDL_C;triglyc;HDL_C;triglyc;HDL_C;TG;triglyc;HDL_C;triglyc;HDL_C;TG;triglyc;HDL_C;triglyc;HDL;HDL_C;TG;triglyc;HDL;HDL_C;TG;triglyc;HDL_C;triglyc;triglyc;HDL_C;triglyc;HDL_C;TG;triglyc;HDL_C;triglyc;HDL_C;triglyc;triglyc;HDL;HDL_C;TG;triglyc;triglyc;triglyc;HDL_C;triglyc;HDL_C;triglyc;triglyc;HDL_C;triglyc;HDL_C;triglyc;HDL;HDL_C;TG;triglyc;HDL_C;TG;triglyc;HDL_C;triglyc;triglyc;HDL_C;triglyc;triglyc;HDL_C;triglyc;HDL;HDL_C;TG;triglyc;HDL;HDL_C;TG;triglyc;HDL_C;TG;triglyc;HDL_C;TG;triglyc;HDL_C;triglyc;HDL_C;TG;triglyc;HDL_C;triglyc;HDL_C;triglyc;HDL_C;TG;triglyc;HDL_C;triglyc;triglyc;triglyc;triglyc;triglyc;HDL_C;triglyc;HDL_C;triglyc;HDL_C;triglyc;triglyc;HDL;HDL_C;TG;triglyc;triglyc;HDL_C;triglyc;triglyc;triglyc;	UKBB;UKBB;UKBB;UKBB;UKBB;UKBB;UKBB;UKBB;UKBB;UKBB;UKBB;UKBB;UKBB;UKBB;UKBB;UKBB;UKBB;UKBB;UKBB;UKBB;UKBB;UKBB;UKBB;UKBB;UKBB;UKBB;UKBB;UKBB;UKBB;UKBB;UKBB;UKBB;UKBB;UKBB;UKBB;UKBB;UKBB;UKBB;UKBB;UKBB;UKBB;UKBB;UKBB;UKBB;UKBB;UKBB;UKBB;UKBB;UKBB;UKBB;UKBB;UKBB;UKBB;UKBB;UKBB;UKBB;UKBB;UKBB;UKBB;UKBB;UKBB;UKBB;UKBB;UKBB;UKBB;UKBB;UKBB;UKBB;UKBB;UKBB;UKBB;UKBB;UKBB;UKBB;UKBB;UKBB;UKBB;UKBB;UKBB;UKBB;UKBB;UKBB;UKBB;UKBB;UKBB;UKBB;UKBB;UKBB;UKBB;UKBB;UKBB;UKBB;UKBB;UKBB;UKBB;UKBB;UKBB;UKBB;UKBB;UKBB;UKBB;UKBB;UKBB;UKBB;UKBB;UKBB;UKBB;UKBB;UKBB;UKBB;UKBB;UKBB;UKBB;UKBB;UKBB;UKBB;UKBB;UKBB;UKBB;UKBB;UKBB;UKBB;UKBB;UKBB;UKBB;UKBB;UKBB;UKBB;UKBB;UKBB;UKBB;UKBB;UKBB;UKBB;UKBB;UKBB;UKBB;UKBB;UKBB;UKBB;UKBB;UKBB;UKBB;UKBB;UKBB;UKBB;UKBB;UKBB;UKBB;UKBB;UKBB;UKBB;UKBB;UKBB;UKBB;UKBB;UKBB;UKBB;UKBB;UKBB;UKBB;Willer_et_al_2013;UKBB;UKBB;UKBB;UKBB;UKBB;UKBB;UKBB;UKBB;UKBB;UKBB;UKBB;UKBB;Willer_et_al_2013;UKBB;Willer_et_al_2013;UKBB;UKBB;UKBB;UKBB;UKBB;UKBB;UKBB;UKBB;UKBB;UKBB;UKBB;UKBB;UKBB;UKBB;UKBB;UKBB;UKBB;UKBB;UKBB;UKBB;UKBB;UKBB;UKBB;UKBB;UKBB;Willer_et_al_2013;UKBB;UKBB;UKBB;Willer_et_al_2013;UKBB;UKBB;Willer_et_al_2013;UKBB;UKBB;Willer_et_al_2013;UKBB;UKBB;Willer_et_al_2013;UKBB;UKBB;UKBB;UKBB;UKBB;UKBB;UKBB;UKBB;Willer_et_al_2013;UKBB;UKBB;UKBB;UKBB;UKBB;UKBB;UKBB;Willer_et_al_2013;UKBB;Willer_et_al_2013;UKBB;UKBB;UKBB;Willer_et_al_2013;UKBB;Willer_et_al_2013;UKBB;Willer_et_al_2013;UKBB;Willer_et_al_2013;UKBB;Willer_et_al_2013;UKBB;UKBB;UKBB;UKBB;UKBB;UKBB;UKBB;UKBB;UKBB;UKBB;UKBB;Willer_et_al_2013;UKBB;UKBB;Willer_et_al_2013;UKBB;UKBB;Willer_et_al_2013;UKBB;UKBB;UKBB;Willer_et_al_2013;UKBB;Willer_et_al_2013;UKBB;Willer_et_al_2013;UKBB;Willer_et_al_2013;UKBB;Willer_et_al_2013;UKBB;Willer_et_al_2013;UKBB;UKBB;UKBB;UKBB;UKBB;UKBB;UKBB;UKBB;Willer_et_al_2013;UKBB;UKBB;UKBB;UKBB;Willer_et_al_2013;UKBB;UKBB;UKBB;Willer_et_al_2013;UKBB;Willer_et_al_2013;UKBB;Willer_et_al_2013;UKBB;Willer_et_al_2013;UKBB;UKBB;UKBB;UKBB;UKBB;UKBB;UKBB;Willer_et_al_2013;UKBB;UKBB;UKBB;UKBB;UKBB;UKBB;Willer_et_al_2013;UKBB;Willer_et_al_2013;UKBB;UKBB;UKBB;UKBB;UKBB;UKBB;UKBB;UKBB;UKBB;UKBB;UKBB;UKBB;Willer_et_al_2013;UKBB;Willer_et_al_2013;UKBB;UKBB;Willer_et_al_2013;UKBB;UKBB;UKBB;UKBB;UKBB;UKBB;UKBB;UKBB;UKBB;Willer_et_al_2013;UKBB;Willer_et_al_2013;UKBB;Willer_et_al_2013;UKBB;Willer_et_al_2013;UKBB;UKBB;Willer_et_al_2013;UKBB;UKBB;Willer_et_al_2013;UKBB;UKBB;UKBB;UKBB;Willer_et_al_2013;UKBB;UKBB;UKBB;UKBB;UKBB;UKBB;Willer_et_al_2013;UKBB;UKBB;UKBB;UKBB;UKBB;UKBB;UKBB;UKBB;UKBB;UKBB;UKBB;UKBB;UKBB;UKBB;Willer_et_al_2013;UKBB;Willer_et_al_2013;UKBB;UKBB;UKBB;UKBB;UKBB;UKBB;	NA	NA	87979212;88080971;87754419;88231392;88400110;	rs4693802;rs17703797;rs10050311;rs72613567;rs4610302;	Triglycerides;Triglycerides;Triglycerides;Triglycerides;Triglycerides;	Sinnott-Armstrong_et_al.;Sinnott-Armstrong_et_al.;Sinnott-Armstrong_et_al.;Sinnott-Armstrong_et_al.;Sinnott-Armstrong_et_al.;
4_5	4	86725895	89819734	IDL-TG_percent	87985166	4:87985166:C:T	rs3775228	t	c	0.3843	0.0344147	0.00402023	1.125e-17	16.95	33	0.756	No	AFF1	HSD17B13	Biology	69	FAw6byFA;HDL-TG;IDL-C_percent;IDL-FC_percent;IDL-TG;IDL-TG_percent;LDL-TG;L-HDL-TG_percent;L-LDL-FC_percent;L-LDL-TG;L-LDL-TG_percent;L-VLDL-C;L-VLDL-CE;L-VLDL-FC;L-VLDL-L;L-VLDL-P;L-VLDL-PL;L-VLDL-TG;M-HDL-CE_percent;M-HDL-C_percent;M-HDL-PL_percent;M-HDL-TG;M-HDL-TG_percent;M-LDL-TG;M-LDL-TG_percent;MUFA;MUFAbyFA;M-VLDL-C;M-VLDL-CE;M-VLDL-FC;M-VLDL-FC_percent;M-VLDL-L;M-VLDL-P;M-VLDL-PL;M-VLDL-TG;PUFAbyFA;Serum-TG;S-HDL-C_percent;S-HDL-TG;S-HDL-TG_percent;S-LDL-TG;S-LDL-TG_percent;S-VLDL-C;S-VLDL-FC;S-VLDL-L;S-VLDL-P;S-VLDL-PL;S-VLDL-TG;TGbyPG;VLDL-C;VLDL-D;VLDL-TG;XL-VLDL-C;XL-VLDL-CE;XL-VLDL-FC;XL-VLDL-L;XL-VLDL-P;XL-VLDL-PL;XL-VLDL-TG;XS-VLDL-FC_percent;XS-VLDL-TG;XS-VLDL-TG_percent;XXL-VLDL-C;XXL-VLDL-CE;XXL-VLDL-FC;XXL-VLDL-L;XXL-VLDL-P;XXL-VLDL-PL;XXL-VLDL-TG;	3	region_4_5_locus_2	intron_variant	NA	NA	NA	NA	Basophil count (Astle W 2016); Basophil percentage of granulocytes (Astle W 2016); Basophil percentage of white cells (Astle W 2016); Hematocrit (Astle W 2016); Hemoglobin concentration (Astle W 2016); Mean platelet volume (Astle W 2016); Red blood cell count (Astle W 2016); High density lipoprotein (GLGC 2013); Triglycerides (GLGC 2013);	NA	NA	NA	4:87706506;4:87706506;4:87720470;4:87720470;4:87760103;4:87760103;4:87772240;4:87772240;4:87776185;4:87776185;4:87782467;4:87782467;4:87788673;4:87788673;4:87789017;4:87789017;4:87797861;4:87797861;4:87799931;4:87799931;4:87800205;4:87800205;4:87800577;4:87800577;4:87800718;4:87800718;4:87800728;4:87800728;4:87801017;4:87801017;4:87801537;4:87801537;4:87801932;4:87801932;4:87804372;4:87804372;4:87805151;4:87805151;4:87807101;4:87807101;4:87807821;4:87807821;4:87808810;4:87808810;4:87810887;4:87810887;4:87812564;4:87812564;4:87812810;4:87812810;4:87813214;4:87813214;4:87813717;4:87813717;4:87813821;4:87813821;4:87814053;4:87814053;4:87814876;4:87814876;4:87815135;4:87815135;4:87815177;4:87815177;4:87815387;4:87815387;4:87816003;4:87816003;4:87816023;4:87816023;4:87816695;4:87816695;4:87818907;4:87818907;4:87819363;4:87819363;4:87820574;4:87820574;4:87820955;4:87820955;4:87821338;4:87821338;4:87821920;4:87821920;4:87822611;4:87822611;4:87824772;4:87824772;4:87825084;4:87825084;4:87825433;4:87825433;4:87825793;4:87825793;4:87896458;4:87896458;4:87902157;4:87902157;4:87908007;4:87908007;4:87908085;4:87908085;4:87909890;4:87909890;4:87910183;4:87910183;4:87912165;4:87912165;4:87914288;4:87914288;4:87915620;4:87915620;4:87917222;4:87917222;4:87918913;4:87918913;4:87922063;4:87930760;4:87930760;4:87938214;4:87938214;4:87938253;4:87938253;4:87939531;4:87940940;4:87940940;4:87951393;4:87951393;4:87956716;4:87956716;4:87958395;4:87958395;4:87959144;4:87959144;4:87963633;4:87965391;4:87965391;4:87968798;4:87970127;4:87971383;4:87971600;4:87971600;4:87972465;4:87972465;4:87972567;4:87972585;4:87972585;4:87972968;4:87972968;4:87973668;4:87974415;4:87974415;4:87976178;4:87976359;4:87976359;4:87980030;4:87980030;4:87980066;4:87980070;4:87980748;4:87982876;4:87982876;4:87982876;4:87983007;4:87983007;4:87983900;4:87983900;4:87984331;4:87984331;4:87984380;4:87984610;4:87984610;4:87985115;4:87985115;4:87985166;4:87985166;4:87985166;4:87985166;4:87985530;4:87985530;4:87985721;4:87985721;4:87986175;4:87986175;4:87986206;4:87986206;4:87986381;4:87986381;4:87986395;4:87986395;4:87986601;4:87986601;4:87988508;4:87988508;4:87988540;4:87988540;4:87988590;4:87988590;4:87988862;4:87988862;4:87989465;4:87990334;4:87990334;4:87990334;4:87992210;4:87992753;4:87992753;4:87992753;4:87996119;4:87996119;4:87996119;4:87996623;4:87996623;4:87996623;4:87996745;4:87996745;4:87996745;4:87997408;4:87997408;4:87999055;4:87999055;4:87999483;4:87999483;4:88000423;4:88000423;4:88000423;4:88000446;4:88000446;4:88003262;4:88003262;4:88004814;4:88004814;4:88005203;4:88005203;4:88005203;4:88005203;4:88006367;4:88007227;4:88007227;4:88007227;4:88008614;4:88008614;4:88008614;4:88008614;4:88008782;4:88008782;4:88008782;4:88008782;4:88009037;4:88009037;4:88009620;4:88009757;4:88009757;4:88009779;4:88009779;4:88010377;4:88010377;4:88011793;4:88011793;4:88011793;4:88014346;4:88014346;4:88014346;4:88014753;4:88014753;4:88014753;4:88016514;4:88016514;4:88016739;4:88016739;4:88016739;4:88016739;4:88016874;4:88016874;4:88016874;4:88016874;4:88018408;4:88018408;4:88018408;4:88018408;4:88018489;4:88018489;4:88018991;4:88018991;4:88019467;4:88019467;4:88021500;4:88021500;4:88021500;4:88022709;4:88022709;4:88022736;4:88022736;4:88022736;4:88023228;4:88023228;4:88023299;4:88023299;4:88023299;4:88023299;4:88023870;4:88023870;4:88023870;4:88023870;4:88024333;4:88024333;4:88024738;4:88026027;4:88026027;4:88027650;4:88027650;4:88027650;4:88028245;4:88028245;4:88028940;4:88028940;4:88029482;4:88030261;4:88030261;4:88030261;4:88030261;4:88032096;4:88037792;4:88038299;4:88038299;4:88039000;4:88039000;4:88039091;4:88039461;4:88039461;4:88040185;4:88040185;4:88040406;4:88040406;4:88040406;4:88040406;4:88040909;4:88040909;4:88040909;4:88042178;4:88042178;4:88042251;4:88044336;4:88044336;4:88046946;4:88048863;4:88048863;4:88049850;4:88049850;4:88049850;4:88049850;4:88050554;4:88050554;4:88050554;4:88050554;4:88051908;4:88051908;4:88051908;4:88052219;4:88052219;4:88052219;4:88052492;4:88052492;4:88053085;4:88053085;4:88053085;4:88055554;4:88055554;4:88056719;4:88056719;4:88057353;4:88057353;4:88057353;4:88058337;4:88058337;4:88058643;4:88059617;4:88059662;4:88060832;4:88061353;4:88061353;4:88061624;4:88061624;4:88062580;4:88062580;4:88063359;4:88064431;4:88064431;4:88064431;4:88064431;4:88064466;4:88065922;4:88065922;4:88066259;4:88067504;	rs989902;rs989902;rs11358237;rs11358237;rs6531935;rs6531935;rs10021790;rs10021790;rs2594283;rs2594283;rs55889191;rs55889191;rs56062410;rs56062410;rs200444950;rs200444950;rs1374935;rs1374935;rs28716151;rs28716151;rs142530921;rs142530921;rs2121871;rs2121871;rs13137483;rs13137483;rs2904150;rs2904150;rs13113930;rs13113930;rs10021020;rs10021020;rs13120981;rs13120981;rs5860038;rs5860038;rs397951704;rs397951704;rs11097123;rs11097123;rs76704481;rs76704481;rs3035472;rs3035472;rs6823051;rs6823051;rs10011798;rs10011798;rs35305216;rs35305216;rs10034336;rs10034336;rs6843070;rs6843070;rs10015121;rs10015121;rs10015477;rs10015477;rs28650493;rs28650493;rs28446826;rs28446826;rs371152129;rs371152129;rs1868244;rs1868244;rs6846822;rs6846822;rs12503045;rs12503045;rs67758970;rs67758970;rs71657594;rs71657594;rs12507165;rs12507165;rs12641570;rs12641570;rs11097125;rs11097125;rs35214222;rs35214222;rs4235082;rs4235082;rs2904148;rs2904148;rs28641910;rs28641910;rs2594274;rs2594274;rs13115795;rs13115795;rs2705629;rs2705629;rs34695855;rs34695855;rs3035476;rs3035476;rs2053769;rs2053769;rs2053770;rs2053770;rs13126334;rs13126334;rs113069476;rs113069476;rs28495007;rs28495007;rs4693798;rs4693798;rs4693800;rs4693800;rs4386567;rs4386567;rs11368694;rs11368694;rs72667747;rs340636;rs340636;rs35857395;rs35857395;rs541475141;rs541475141;rs72667752;rs340648;rs340648;rs340641;rs340641;rs11434868;rs11434868;rs340630;rs340630;rs150892501;rs150892501;rs56395939;rs6531946;rs6531946;rs6854749;rs17604480;rs3834221;rs867196;rs867196;rs375795;rs375795;rs5860052;rs2007132;rs2007132;rs6531948;rs6531948;rs6840258;rs388401;rs388401;rs6819155;rs1471251;rs1471251;rs366327;rs366327;rs2061498;rs55982755;rs17012334;rs7660883;rs7660883;rs7660883;rs10597574;rs10597574;rs3035539;rs3035539;rs28432336;rs28432336;rs569577993;rs11946481;rs11946481;rs17604937;rs17604937;rs3775228;rs3775228;rs3775228;rs3775228;rs17668131;rs17668131;rs72877984;rs72877984;rs34158399;rs34158399;rs10018904;rs10018904;rs28677145;rs28677145;rs13120301;rs13120301;rs236679;rs236679;rs236681;rs236681;rs2280952;rs2280952;rs2280953;rs2280953;rs2280954;rs2280954;rs3775226;rs11097127;rs11097127;rs11097127;rs3736668;rs3736669;rs3736669;rs3736669;rs17012368;rs17012368;rs17012368;rs2125787;rs2125787;rs2125787;rs17605615;rs17605615;rs17605615;rs11408312;rs11408312;rs9998251;rs9998251;rs17668731;rs17668731;rs236995;rs236995;rs236995;rs3775223;rs3775223;rs17668952;rs17668952;rs370993489;rs370993489;rs236996;rs236996;rs236996;rs236996;rs151451;rs4693156;rs4693156;rs4693156;rs236984;rs236984;rs236984;rs236984;rs236985;rs236985;rs236985;rs236985;rs3836601;rs3836601;rs236676;rs11296813;rs11296813;rs236987;rs236987;rs35849753;rs35849753;rs3775221;rs3775221;rs3775221;rs2045592;rs2045592;rs2045592;rs3775220;rs3775220;rs3775220;rs151450;rs151450;rs236992;rs236992;rs236992;rs236992;rs236993;rs236993;rs236993;rs236993;rs342452;rs342452;rs342452;rs342452;rs342453;rs342453;rs2035403;rs2035403;rs3775217;rs3775217;rs342454;rs342454;rs342454;rs60695258;rs60695258;rs386400727;rs386400727;rs386400727;rs3836600;rs3836600;rs3775214;rs3775214;rs3775214;rs3775214;rs342456;rs342456;rs342456;rs342456;rs71607404;rs71607404;rs3755985;rs35448132;rs35448132;rs1674999;rs1674999;rs1674999;rs3841987;rs3841987;rs13134084;rs13134084;rs3733377;rs442177;rs442177;rs442177;rs442177;rs75921854;rs3755983;rs116385428;rs116385428;rs3836599;rs3836599;rs3775211;rs2307789;rs2307789;rs11280827;rs11280827;rs342438;rs342438;rs342438;rs342438;rs342437;rs342437;rs342437;rs2307788;rs2307788;rs3755980;rs13108043;rs13108043;rs3775209;rs62306540;rs62306540;rs1037814;rs1037814;rs1037814;rs1037814;rs342469;rs342469;rs342469;rs342469;rs342468;rs342468;rs342468;rs342467;rs342467;rs342467;rs13103234;rs13103234;rs342466;rs342466;rs342466;rs1037813;rs1037813;rs398083273;rs398083273;rs1408;rs1408;rs1408;rs17703261;rs17703261;rs3841986;rs10029915;rs147936694;rs1842685;rs17030453;rs17030453;rs149052922;rs149052922;rs35309945;rs35309945;rs66477840;rs10023050;rs10023050;rs10023050;rs10023050;rs10023056;rs35658582;rs35658582;rs10032710;rs17012512;	HDL_C;triglyc;HDL_C;triglyc;HDL_C;triglyc;HDL_C;triglyc;HDL_C;triglyc;HDL_C;triglyc;HDL_C;triglyc;HDL_C;triglyc;HDL_C;triglyc;HDL_C;triglyc;HDL_C;triglyc;HDL_C;triglyc;HDL_C;triglyc;HDL_C;triglyc;HDL_C;triglyc;HDL_C;triglyc;HDL_C;triglyc;HDL_C;triglyc;HDL_C;triglyc;HDL_C;triglyc;HDL_C;triglyc;HDL_C;triglyc;HDL_C;triglyc;HDL_C;triglyc;HDL_C;triglyc;HDL_C;triglyc;HDL_C;triglyc;HDL_C;triglyc;HDL_C;triglyc;HDL_C;triglyc;HDL_C;triglyc;HDL_C;triglyc;HDL_C;triglyc;HDL_C;triglyc;HDL_C;triglyc;HDL_C;triglyc;HDL_C;triglyc;HDL_C;triglyc;HDL_C;triglyc;HDL_C;triglyc;HDL_C;triglyc;HDL_C;triglyc;HDL_C;triglyc;HDL_C;triglyc;HDL_C;triglyc;HDL_C;triglyc;HDL_C;triglyc;HDL_C;triglyc;HDL_C;triglyc;HDL_C;triglyc;HDL_C;triglyc;HDL_C;triglyc;HDL_C;triglyc;HDL_C;triglyc;HDL_C;triglyc;HDL_C;triglyc;HDL_C;triglyc;HDL_C;triglyc;triglyc;HDL_C;triglyc;HDL_C;triglyc;HDL_C;triglyc;triglyc;HDL_C;triglyc;HDL_C;triglyc;HDL_C;triglyc;HDL_C;triglyc;HDL_C;triglyc;triglyc;HDL_C;triglyc;triglyc;triglyc;triglyc;HDL_C;triglyc;HDL_C;triglyc;triglyc;HDL_C;triglyc;HDL_C;triglyc;triglyc;HDL_C;triglyc;triglyc;HDL_C;triglyc;HDL_C;triglyc;triglyc;triglyc;triglyc;HDL_C;TG;triglyc;HDL_C;triglyc;HDL_C;triglyc;HDL_C;triglyc;triglyc;HDL_C;triglyc;HDL_C;triglyc;HDL;HDL_C;TG;triglyc;HDL_C;triglyc;HDL_C;triglyc;HDL_C;triglyc;HDL_C;triglyc;HDL_C;triglyc;HDL_C;triglyc;HDL_C;triglyc;HDL_C;triglyc;HDL_C;triglyc;HDL_C;triglyc;HDL_C;triglyc;triglyc;HDL_C;TG;triglyc;triglyc;HDL_C;TG;triglyc;HDL_C;TG;triglyc;HDL_C;TG;triglyc;HDL_C;TG;triglyc;HDL_C;triglyc;HDL_C;triglyc;HDL_C;triglyc;HDL_C;TG;triglyc;HDL_C;triglyc;HDL_C;triglyc;HDL_C;triglyc;HDL;HDL_C;TG;triglyc;triglyc;HDL_C;TG;triglyc;HDL;HDL_C;TG;triglyc;HDL;HDL_C;TG;triglyc;HDL_C;triglyc;triglyc;HDL_C;triglyc;HDL_C;triglyc;HDL_C;triglyc;HDL_C;TG;triglyc;HDL_C;TG;triglyc;HDL_C;TG;triglyc;HDL_C;triglyc;HDL;HDL_C;TG;triglyc;HDL;HDL_C;TG;triglyc;HDL;HDL_C;TG;triglyc;HDL_C;triglyc;HDL_C;triglyc;HDL_C;triglyc;HDL_C;TG;triglyc;HDL_C;triglyc;HDL_C;TG;triglyc;HDL_C;triglyc;HDL;HDL_C;TG;triglyc;HDL;HDL_C;TG;triglyc;HDL_C;triglyc;triglyc;HDL_C;triglyc;HDL_C;TG;triglyc;HDL_C;triglyc;HDL_C;triglyc;triglyc;HDL;HDL_C;TG;triglyc;triglyc;triglyc;HDL_C;triglyc;HDL_C;triglyc;triglyc;HDL_C;triglyc;HDL_C;triglyc;HDL;HDL_C;TG;triglyc;HDL_C;TG;triglyc;HDL_C;triglyc;triglyc;HDL_C;triglyc;triglyc;HDL_C;triglyc;HDL;HDL_C;TG;triglyc;HDL;HDL_C;TG;triglyc;HDL_C;TG;triglyc;HDL_C;TG;triglyc;HDL_C;triglyc;HDL_C;TG;triglyc;HDL_C;triglyc;HDL_C;triglyc;HDL_C;TG;triglyc;HDL_C;triglyc;triglyc;triglyc;triglyc;triglyc;HDL_C;triglyc;HDL_C;triglyc;HDL_C;triglyc;triglyc;HDL;HDL_C;TG;triglyc;triglyc;HDL_C;triglyc;triglyc;triglyc;	UKBB;UKBB;UKBB;UKBB;UKBB;UKBB;UKBB;UKBB;UKBB;UKBB;UKBB;UKBB;UKBB;UKBB;UKBB;UKBB;UKBB;UKBB;UKBB;UKBB;UKBB;UKBB;UKBB;UKBB;UKBB;UKBB;UKBB;UKBB;UKBB;UKBB;UKBB;UKBB;UKBB;UKBB;UKBB;UKBB;UKBB;UKBB;UKBB;UKBB;UKBB;UKBB;UKBB;UKBB;UKBB;UKBB;UKBB;UKBB;UKBB;UKBB;UKBB;UKBB;UKBB;UKBB;UKBB;UKBB;UKBB;UKBB;UKBB;UKBB;UKBB;UKBB;UKBB;UKBB;UKBB;UKBB;UKBB;UKBB;UKBB;UKBB;UKBB;UKBB;UKBB;UKBB;UKBB;UKBB;UKBB;UKBB;UKBB;UKBB;UKBB;UKBB;UKBB;UKBB;UKBB;UKBB;UKBB;UKBB;UKBB;UKBB;UKBB;UKBB;UKBB;UKBB;UKBB;UKBB;UKBB;UKBB;UKBB;UKBB;UKBB;UKBB;UKBB;UKBB;UKBB;UKBB;UKBB;UKBB;UKBB;UKBB;UKBB;UKBB;UKBB;UKBB;UKBB;UKBB;UKBB;UKBB;UKBB;UKBB;UKBB;UKBB;UKBB;UKBB;UKBB;UKBB;UKBB;UKBB;UKBB;UKBB;UKBB;UKBB;UKBB;UKBB;UKBB;UKBB;UKBB;UKBB;UKBB;UKBB;UKBB;UKBB;UKBB;UKBB;UKBB;UKBB;UKBB;UKBB;UKBB;UKBB;UKBB;UKBB;UKBB;UKBB;UKBB;UKBB;UKBB;UKBB;UKBB;UKBB;UKBB;Willer_et_al_2013;UKBB;UKBB;UKBB;UKBB;UKBB;UKBB;UKBB;UKBB;UKBB;UKBB;UKBB;UKBB;Willer_et_al_2013;UKBB;Willer_et_al_2013;UKBB;UKBB;UKBB;UKBB;UKBB;UKBB;UKBB;UKBB;UKBB;UKBB;UKBB;UKBB;UKBB;UKBB;UKBB;UKBB;UKBB;UKBB;UKBB;UKBB;UKBB;UKBB;UKBB;UKBB;UKBB;Willer_et_al_2013;UKBB;UKBB;UKBB;Willer_et_al_2013;UKBB;UKBB;Willer_et_al_2013;UKBB;UKBB;Willer_et_al_2013;UKBB;UKBB;Willer_et_al_2013;UKBB;UKBB;UKBB;UKBB;UKBB;UKBB;UKBB;UKBB;Willer_et_al_2013;UKBB;UKBB;UKBB;UKBB;UKBB;UKBB;UKBB;Willer_et_al_2013;UKBB;Willer_et_al_2013;UKBB;UKBB;UKBB;Willer_et_al_2013;UKBB;Willer_et_al_2013;UKBB;Willer_et_al_2013;UKBB;Willer_et_al_2013;UKBB;Willer_et_al_2013;UKBB;UKBB;UKBB;UKBB;UKBB;UKBB;UKBB;UKBB;UKBB;UKBB;UKBB;Willer_et_al_2013;UKBB;UKBB;Willer_et_al_2013;UKBB;UKBB;Willer_et_al_2013;UKBB;UKBB;UKBB;Willer_et_al_2013;UKBB;Willer_et_al_2013;UKBB;Willer_et_al_2013;UKBB;Willer_et_al_2013;UKBB;Willer_et_al_2013;UKBB;Willer_et_al_2013;UKBB;UKBB;UKBB;UKBB;UKBB;UKBB;UKBB;UKBB;Willer_et_al_2013;UKBB;UKBB;UKBB;UKBB;Willer_et_al_2013;UKBB;UKBB;UKBB;Willer_et_al_2013;UKBB;Willer_et_al_2013;UKBB;Willer_et_al_2013;UKBB;Willer_et_al_2013;UKBB;UKBB;UKBB;UKBB;UKBB;UKBB;UKBB;Willer_et_al_2013;UKBB;UKBB;UKBB;UKBB;UKBB;UKBB;Willer_et_al_2013;UKBB;Willer_et_al_2013;UKBB;UKBB;UKBB;UKBB;UKBB;UKBB;UKBB;UKBB;UKBB;UKBB;UKBB;UKBB;Willer_et_al_2013;UKBB;Willer_et_al_2013;UKBB;UKBB;Willer_et_al_2013;UKBB;UKBB;UKBB;UKBB;UKBB;UKBB;UKBB;UKBB;UKBB;Willer_et_al_2013;UKBB;Willer_et_al_2013;UKBB;Willer_et_al_2013;UKBB;Willer_et_al_2013;UKBB;UKBB;Willer_et_al_2013;UKBB;UKBB;Willer_et_al_2013;UKBB;UKBB;UKBB;UKBB;Willer_et_al_2013;UKBB;UKBB;UKBB;UKBB;UKBB;UKBB;Willer_et_al_2013;UKBB;UKBB;UKBB;UKBB;UKBB;UKBB;UKBB;UKBB;UKBB;UKBB;UKBB;UKBB;UKBB;UKBB;Willer_et_al_2013;UKBB;Willer_et_al_2013;UKBB;UKBB;UKBB;UKBB;UKBB;UKBB;	NA	NA	87979212;88080971;87754419;88231392;88400110;	rs4693802;rs17703797;rs10050311;rs72613567;rs4610302;	Triglycerides;Triglycerides;Triglycerides;Triglycerides;Triglycerides;	Sinnott-Armstrong_et_al.;Sinnott-Armstrong_et_al.;Sinnott-Armstrong_et_al.;Sinnott-Armstrong_et_al.;Sinnott-Armstrong_et_al.;
4_5	4	86725895	89819734	L-LDL-TG_percent	87985166	4:87985166:C:T	rs3775228	t	c	0.3843	0.0336176	0.00402556	6.766e-17	16.17	33	0.5241	No	AFF1	HSD17B13	Biology	69	FAw6byFA;HDL-TG;IDL-C_percent;IDL-FC_percent;IDL-TG;IDL-TG_percent;LDL-TG;L-HDL-TG_percent;L-LDL-FC_percent;L-LDL-TG;L-LDL-TG_percent;L-VLDL-C;L-VLDL-CE;L-VLDL-FC;L-VLDL-L;L-VLDL-P;L-VLDL-PL;L-VLDL-TG;M-HDL-CE_percent;M-HDL-C_percent;M-HDL-PL_percent;M-HDL-TG;M-HDL-TG_percent;M-LDL-TG;M-LDL-TG_percent;MUFA;MUFAbyFA;M-VLDL-C;M-VLDL-CE;M-VLDL-FC;M-VLDL-FC_percent;M-VLDL-L;M-VLDL-P;M-VLDL-PL;M-VLDL-TG;PUFAbyFA;Serum-TG;S-HDL-C_percent;S-HDL-TG;S-HDL-TG_percent;S-LDL-TG;S-LDL-TG_percent;S-VLDL-C;S-VLDL-FC;S-VLDL-L;S-VLDL-P;S-VLDL-PL;S-VLDL-TG;TGbyPG;VLDL-C;VLDL-D;VLDL-TG;XL-VLDL-C;XL-VLDL-CE;XL-VLDL-FC;XL-VLDL-L;XL-VLDL-P;XL-VLDL-PL;XL-VLDL-TG;XS-VLDL-FC_percent;XS-VLDL-TG;XS-VLDL-TG_percent;XXL-VLDL-C;XXL-VLDL-CE;XXL-VLDL-FC;XXL-VLDL-L;XXL-VLDL-P;XXL-VLDL-PL;XXL-VLDL-TG;	3	region_4_5_locus_2	intron_variant	NA	NA	NA	NA	Basophil count (Astle W 2016); Basophil percentage of granulocytes (Astle W 2016); Basophil percentage of white cells (Astle W 2016); Hematocrit (Astle W 2016); Hemoglobin concentration (Astle W 2016); Mean platelet volume (Astle W 2016); Red blood cell count (Astle W 2016); High density lipoprotein (GLGC 2013); Triglycerides (GLGC 2013);	NA	NA	NA	4:87706506;4:87706506;4:87720470;4:87720470;4:87760103;4:87760103;4:87772240;4:87772240;4:87776185;4:87776185;4:87782467;4:87782467;4:87788673;4:87788673;4:87789017;4:87789017;4:87797861;4:87797861;4:87799931;4:87799931;4:87800205;4:87800205;4:87800577;4:87800577;4:87800718;4:87800718;4:87800728;4:87800728;4:87801017;4:87801017;4:87801537;4:87801537;4:87801932;4:87801932;4:87804372;4:87804372;4:87805151;4:87805151;4:87807101;4:87807101;4:87807821;4:87807821;4:87808810;4:87808810;4:87810887;4:87810887;4:87812564;4:87812564;4:87812810;4:87812810;4:87813214;4:87813214;4:87813717;4:87813717;4:87813821;4:87813821;4:87814053;4:87814053;4:87814876;4:87814876;4:87815135;4:87815135;4:87815177;4:87815177;4:87815387;4:87815387;4:87816003;4:87816003;4:87816023;4:87816023;4:87816695;4:87816695;4:87818907;4:87818907;4:87819363;4:87819363;4:87820574;4:87820574;4:87820955;4:87820955;4:87821338;4:87821338;4:87821920;4:87821920;4:87822611;4:87822611;4:87824772;4:87824772;4:87825084;4:87825084;4:87825433;4:87825433;4:87825793;4:87825793;4:87896458;4:87896458;4:87902157;4:87902157;4:87908007;4:87908007;4:87908085;4:87908085;4:87909890;4:87909890;4:87910183;4:87910183;4:87912165;4:87912165;4:87914288;4:87914288;4:87915620;4:87915620;4:87917222;4:87917222;4:87918913;4:87918913;4:87922063;4:87930760;4:87930760;4:87938214;4:87938214;4:87938253;4:87938253;4:87939531;4:87940940;4:87940940;4:87951393;4:87951393;4:87956716;4:87956716;4:87958395;4:87958395;4:87959144;4:87959144;4:87963633;4:87965391;4:87965391;4:87968798;4:87970127;4:87971383;4:87971600;4:87971600;4:87972465;4:87972465;4:87972567;4:87972585;4:87972585;4:87972968;4:87972968;4:87973668;4:87974415;4:87974415;4:87976178;4:87976359;4:87976359;4:87980030;4:87980030;4:87980066;4:87980070;4:87980748;4:87982876;4:87982876;4:87982876;4:87983007;4:87983007;4:87983900;4:87983900;4:87984331;4:87984331;4:87984380;4:87984610;4:87984610;4:87985115;4:87985115;4:87985166;4:87985166;4:87985166;4:87985166;4:87985530;4:87985530;4:87985721;4:87985721;4:87986175;4:87986175;4:87986206;4:87986206;4:87986381;4:87986381;4:87986395;4:87986395;4:87986601;4:87986601;4:87988508;4:87988508;4:87988540;4:87988540;4:87988590;4:87988590;4:87988862;4:87988862;4:87989465;4:87990334;4:87990334;4:87990334;4:87992210;4:87992753;4:87992753;4:87992753;4:87996119;4:87996119;4:87996119;4:87996623;4:87996623;4:87996623;4:87996745;4:87996745;4:87996745;4:87997408;4:87997408;4:87999055;4:87999055;4:87999483;4:87999483;4:88000423;4:88000423;4:88000423;4:88000446;4:88000446;4:88003262;4:88003262;4:88004814;4:88004814;4:88005203;4:88005203;4:88005203;4:88005203;4:88006367;4:88007227;4:88007227;4:88007227;4:88008614;4:88008614;4:88008614;4:88008614;4:88008782;4:88008782;4:88008782;4:88008782;4:88009037;4:88009037;4:88009620;4:88009757;4:88009757;4:88009779;4:88009779;4:88010377;4:88010377;4:88011793;4:88011793;4:88011793;4:88014346;4:88014346;4:88014346;4:88014753;4:88014753;4:88014753;4:88016514;4:88016514;4:88016739;4:88016739;4:88016739;4:88016739;4:88016874;4:88016874;4:88016874;4:88016874;4:88018408;4:88018408;4:88018408;4:88018408;4:88018489;4:88018489;4:88018991;4:88018991;4:88019467;4:88019467;4:88021500;4:88021500;4:88021500;4:88022709;4:88022709;4:88022736;4:88022736;4:88022736;4:88023228;4:88023228;4:88023299;4:88023299;4:88023299;4:88023299;4:88023870;4:88023870;4:88023870;4:88023870;4:88024333;4:88024333;4:88024738;4:88026027;4:88026027;4:88027650;4:88027650;4:88027650;4:88028245;4:88028245;4:88028940;4:88028940;4:88029482;4:88030261;4:88030261;4:88030261;4:88030261;4:88032096;4:88037792;4:88038299;4:88038299;4:88039000;4:88039000;4:88039091;4:88039461;4:88039461;4:88040185;4:88040185;4:88040406;4:88040406;4:88040406;4:88040406;4:88040909;4:88040909;4:88040909;4:88042178;4:88042178;4:88042251;4:88044336;4:88044336;4:88046946;4:88048863;4:88048863;4:88049850;4:88049850;4:88049850;4:88049850;4:88050554;4:88050554;4:88050554;4:88050554;4:88051908;4:88051908;4:88051908;4:88052219;4:88052219;4:88052219;4:88052492;4:88052492;4:88053085;4:88053085;4:88053085;4:88055554;4:88055554;4:88056719;4:88056719;4:88057353;4:88057353;4:88057353;4:88058337;4:88058337;4:88058643;4:88059617;4:88059662;4:88060832;4:88061353;4:88061353;4:88061624;4:88061624;4:88062580;4:88062580;4:88063359;4:88064431;4:88064431;4:88064431;4:88064431;4:88064466;4:88065922;4:88065922;4:88066259;4:88067504;	rs989902;rs989902;rs11358237;rs11358237;rs6531935;rs6531935;rs10021790;rs10021790;rs2594283;rs2594283;rs55889191;rs55889191;rs56062410;rs56062410;rs200444950;rs200444950;rs1374935;rs1374935;rs28716151;rs28716151;rs142530921;rs142530921;rs2121871;rs2121871;rs13137483;rs13137483;rs2904150;rs2904150;rs13113930;rs13113930;rs10021020;rs10021020;rs13120981;rs13120981;rs5860038;rs5860038;rs397951704;rs397951704;rs11097123;rs11097123;rs76704481;rs76704481;rs3035472;rs3035472;rs6823051;rs6823051;rs10011798;rs10011798;rs35305216;rs35305216;rs10034336;rs10034336;rs6843070;rs6843070;rs10015121;rs10015121;rs10015477;rs10015477;rs28650493;rs28650493;rs28446826;rs28446826;rs371152129;rs371152129;rs1868244;rs1868244;rs6846822;rs6846822;rs12503045;rs12503045;rs67758970;rs67758970;rs71657594;rs71657594;rs12507165;rs12507165;rs12641570;rs12641570;rs11097125;rs11097125;rs35214222;rs35214222;rs4235082;rs4235082;rs2904148;rs2904148;rs28641910;rs28641910;rs2594274;rs2594274;rs13115795;rs13115795;rs2705629;rs2705629;rs34695855;rs34695855;rs3035476;rs3035476;rs2053769;rs2053769;rs2053770;rs2053770;rs13126334;rs13126334;rs113069476;rs113069476;rs28495007;rs28495007;rs4693798;rs4693798;rs4693800;rs4693800;rs4386567;rs4386567;rs11368694;rs11368694;rs72667747;rs340636;rs340636;rs35857395;rs35857395;rs541475141;rs541475141;rs72667752;rs340648;rs340648;rs340641;rs340641;rs11434868;rs11434868;rs340630;rs340630;rs150892501;rs150892501;rs56395939;rs6531946;rs6531946;rs6854749;rs17604480;rs3834221;rs867196;rs867196;rs375795;rs375795;rs5860052;rs2007132;rs2007132;rs6531948;rs6531948;rs6840258;rs388401;rs388401;rs6819155;rs1471251;rs1471251;rs366327;rs366327;rs2061498;rs55982755;rs17012334;rs7660883;rs7660883;rs7660883;rs10597574;rs10597574;rs3035539;rs3035539;rs28432336;rs28432336;rs569577993;rs11946481;rs11946481;rs17604937;rs17604937;rs3775228;rs3775228;rs3775228;rs3775228;rs17668131;rs17668131;rs72877984;rs72877984;rs34158399;rs34158399;rs10018904;rs10018904;rs28677145;rs28677145;rs13120301;rs13120301;rs236679;rs236679;rs236681;rs236681;rs2280952;rs2280952;rs2280953;rs2280953;rs2280954;rs2280954;rs3775226;rs11097127;rs11097127;rs11097127;rs3736668;rs3736669;rs3736669;rs3736669;rs17012368;rs17012368;rs17012368;rs2125787;rs2125787;rs2125787;rs17605615;rs17605615;rs17605615;rs11408312;rs11408312;rs9998251;rs9998251;rs17668731;rs17668731;rs236995;rs236995;rs236995;rs3775223;rs3775223;rs17668952;rs17668952;rs370993489;rs370993489;rs236996;rs236996;rs236996;rs236996;rs151451;rs4693156;rs4693156;rs4693156;rs236984;rs236984;rs236984;rs236984;rs236985;rs236985;rs236985;rs236985;rs3836601;rs3836601;rs236676;rs11296813;rs11296813;rs236987;rs236987;rs35849753;rs35849753;rs3775221;rs3775221;rs3775221;rs2045592;rs2045592;rs2045592;rs3775220;rs3775220;rs3775220;rs151450;rs151450;rs236992;rs236992;rs236992;rs236992;rs236993;rs236993;rs236993;rs236993;rs342452;rs342452;rs342452;rs342452;rs342453;rs342453;rs2035403;rs2035403;rs3775217;rs3775217;rs342454;rs342454;rs342454;rs60695258;rs60695258;rs386400727;rs386400727;rs386400727;rs3836600;rs3836600;rs3775214;rs3775214;rs3775214;rs3775214;rs342456;rs342456;rs342456;rs342456;rs71607404;rs71607404;rs3755985;rs35448132;rs35448132;rs1674999;rs1674999;rs1674999;rs3841987;rs3841987;rs13134084;rs13134084;rs3733377;rs442177;rs442177;rs442177;rs442177;rs75921854;rs3755983;rs116385428;rs116385428;rs3836599;rs3836599;rs3775211;rs2307789;rs2307789;rs11280827;rs11280827;rs342438;rs342438;rs342438;rs342438;rs342437;rs342437;rs342437;rs2307788;rs2307788;rs3755980;rs13108043;rs13108043;rs3775209;rs62306540;rs62306540;rs1037814;rs1037814;rs1037814;rs1037814;rs342469;rs342469;rs342469;rs342469;rs342468;rs342468;rs342468;rs342467;rs342467;rs342467;rs13103234;rs13103234;rs342466;rs342466;rs342466;rs1037813;rs1037813;rs398083273;rs398083273;rs1408;rs1408;rs1408;rs17703261;rs17703261;rs3841986;rs10029915;rs147936694;rs1842685;rs17030453;rs17030453;rs149052922;rs149052922;rs35309945;rs35309945;rs66477840;rs10023050;rs10023050;rs10023050;rs10023050;rs10023056;rs35658582;rs35658582;rs10032710;rs17012512;	HDL_C;triglyc;HDL_C;triglyc;HDL_C;triglyc;HDL_C;triglyc;HDL_C;triglyc;HDL_C;triglyc;HDL_C;triglyc;HDL_C;triglyc;HDL_C;triglyc;HDL_C;triglyc;HDL_C;triglyc;HDL_C;triglyc;HDL_C;triglyc;HDL_C;triglyc;HDL_C;triglyc;HDL_C;triglyc;HDL_C;triglyc;HDL_C;triglyc;HDL_C;triglyc;HDL_C;triglyc;HDL_C;triglyc;HDL_C;triglyc;HDL_C;triglyc;HDL_C;triglyc;HDL_C;triglyc;HDL_C;triglyc;HDL_C;triglyc;HDL_C;triglyc;HDL_C;triglyc;HDL_C;triglyc;HDL_C;triglyc;HDL_C;triglyc;HDL_C;triglyc;HDL_C;triglyc;HDL_C;triglyc;HDL_C;triglyc;HDL_C;triglyc;HDL_C;triglyc;HDL_C;triglyc;HDL_C;triglyc;HDL_C;triglyc;HDL_C;triglyc;HDL_C;triglyc;HDL_C;triglyc;HDL_C;triglyc;HDL_C;triglyc;HDL_C;triglyc;HDL_C;triglyc;HDL_C;triglyc;HDL_C;triglyc;HDL_C;triglyc;HDL_C;triglyc;HDL_C;triglyc;HDL_C;triglyc;HDL_C;triglyc;HDL_C;triglyc;HDL_C;triglyc;HDL_C;triglyc;triglyc;HDL_C;triglyc;HDL_C;triglyc;HDL_C;triglyc;triglyc;HDL_C;triglyc;HDL_C;triglyc;HDL_C;triglyc;HDL_C;triglyc;HDL_C;triglyc;triglyc;HDL_C;triglyc;triglyc;triglyc;triglyc;HDL_C;triglyc;HDL_C;triglyc;triglyc;HDL_C;triglyc;HDL_C;triglyc;triglyc;HDL_C;triglyc;triglyc;HDL_C;triglyc;HDL_C;triglyc;triglyc;triglyc;triglyc;HDL_C;TG;triglyc;HDL_C;triglyc;HDL_C;triglyc;HDL_C;triglyc;triglyc;HDL_C;triglyc;HDL_C;triglyc;HDL;HDL_C;TG;triglyc;HDL_C;triglyc;HDL_C;triglyc;HDL_C;triglyc;HDL_C;triglyc;HDL_C;triglyc;HDL_C;triglyc;HDL_C;triglyc;HDL_C;triglyc;HDL_C;triglyc;HDL_C;triglyc;HDL_C;triglyc;triglyc;HDL_C;TG;triglyc;triglyc;HDL_C;TG;triglyc;HDL_C;TG;triglyc;HDL_C;TG;triglyc;HDL_C;TG;triglyc;HDL_C;triglyc;HDL_C;triglyc;HDL_C;triglyc;HDL_C;TG;triglyc;HDL_C;triglyc;HDL_C;triglyc;HDL_C;triglyc;HDL;HDL_C;TG;triglyc;triglyc;HDL_C;TG;triglyc;HDL;HDL_C;TG;triglyc;HDL;HDL_C;TG;triglyc;HDL_C;triglyc;triglyc;HDL_C;triglyc;HDL_C;triglyc;HDL_C;triglyc;HDL_C;TG;triglyc;HDL_C;TG;triglyc;HDL_C;TG;triglyc;HDL_C;triglyc;HDL;HDL_C;TG;triglyc;HDL;HDL_C;TG;triglyc;HDL;HDL_C;TG;triglyc;HDL_C;triglyc;HDL_C;triglyc;HDL_C;triglyc;HDL_C;TG;triglyc;HDL_C;triglyc;HDL_C;TG;triglyc;HDL_C;triglyc;HDL;HDL_C;TG;triglyc;HDL;HDL_C;TG;triglyc;HDL_C;triglyc;triglyc;HDL_C;triglyc;HDL_C;TG;triglyc;HDL_C;triglyc;HDL_C;triglyc;triglyc;HDL;HDL_C;TG;triglyc;triglyc;triglyc;HDL_C;triglyc;HDL_C;triglyc;triglyc;HDL_C;triglyc;HDL_C;triglyc;HDL;HDL_C;TG;triglyc;HDL_C;TG;triglyc;HDL_C;triglyc;triglyc;HDL_C;triglyc;triglyc;HDL_C;triglyc;HDL;HDL_C;TG;triglyc;HDL;HDL_C;TG;triglyc;HDL_C;TG;triglyc;HDL_C;TG;triglyc;HDL_C;triglyc;HDL_C;TG;triglyc;HDL_C;triglyc;HDL_C;triglyc;HDL_C;TG;triglyc;HDL_C;triglyc;triglyc;triglyc;triglyc;triglyc;HDL_C;triglyc;HDL_C;triglyc;HDL_C;triglyc;triglyc;HDL;HDL_C;TG;triglyc;triglyc;HDL_C;triglyc;triglyc;triglyc;	UKBB;UKBB;UKBB;UKBB;UKBB;UKBB;UKBB;UKBB;UKBB;UKBB;UKBB;UKBB;UKBB;UKBB;UKBB;UKBB;UKBB;UKBB;UKBB;UKBB;UKBB;UKBB;UKBB;UKBB;UKBB;UKBB;UKBB;UKBB;UKBB;UKBB;UKBB;UKBB;UKBB;UKBB;UKBB;UKBB;UKBB;UKBB;UKBB;UKBB;UKBB;UKBB;UKBB;UKBB;UKBB;UKBB;UKBB;UKBB;UKBB;UKBB;UKBB;UKBB;UKBB;UKBB;UKBB;UKBB;UKBB;UKBB;UKBB;UKBB;UKBB;UKBB;UKBB;UKBB;UKBB;UKBB;UKBB;UKBB;UKBB;UKBB;UKBB;UKBB;UKBB;UKBB;UKBB;UKBB;UKBB;UKBB;UKBB;UKBB;UKBB;UKBB;UKBB;UKBB;UKBB;UKBB;UKBB;UKBB;UKBB;UKBB;UKBB;UKBB;UKBB;UKBB;UKBB;UKBB;UKBB;UKBB;UKBB;UKBB;UKBB;UKBB;UKBB;UKBB;UKBB;UKBB;UKBB;UKBB;UKBB;UKBB;UKBB;UKBB;UKBB;UKBB;UKBB;UKBB;UKBB;UKBB;UKBB;UKBB;UKBB;UKBB;UKBB;UKBB;UKBB;UKBB;UKBB;UKBB;UKBB;UKBB;UKBB;UKBB;UKBB;UKBB;UKBB;UKBB;UKBB;UKBB;UKBB;UKBB;UKBB;UKBB;UKBB;UKBB;UKBB;UKBB;UKBB;UKBB;UKBB;UKBB;UKBB;UKBB;UKBB;UKBB;UKBB;UKBB;UKBB;UKBB;UKBB;UKBB;UKBB;Willer_et_al_2013;UKBB;UKBB;UKBB;UKBB;UKBB;UKBB;UKBB;UKBB;UKBB;UKBB;UKBB;UKBB;Willer_et_al_2013;UKBB;Willer_et_al_2013;UKBB;UKBB;UKBB;UKBB;UKBB;UKBB;UKBB;UKBB;UKBB;UKBB;UKBB;UKBB;UKBB;UKBB;UKBB;UKBB;UKBB;UKBB;UKBB;UKBB;UKBB;UKBB;UKBB;UKBB;UKBB;Willer_et_al_2013;UKBB;UKBB;UKBB;Willer_et_al_2013;UKBB;UKBB;Willer_et_al_2013;UKBB;UKBB;Willer_et_al_2013;UKBB;UKBB;Willer_et_al_2013;UKBB;UKBB;UKBB;UKBB;UKBB;UKBB;UKBB;UKBB;Willer_et_al_2013;UKBB;UKBB;UKBB;UKBB;UKBB;UKBB;UKBB;Willer_et_al_2013;UKBB;Willer_et_al_2013;UKBB;UKBB;UKBB;Willer_et_al_2013;UKBB;Willer_et_al_2013;UKBB;Willer_et_al_2013;UKBB;Willer_et_al_2013;UKBB;Willer_et_al_2013;UKBB;UKBB;UKBB;UKBB;UKBB;UKBB;UKBB;UKBB;UKBB;UKBB;UKBB;Willer_et_al_2013;UKBB;UKBB;Willer_et_al_2013;UKBB;UKBB;Willer_et_al_2013;UKBB;UKBB;UKBB;Willer_et_al_2013;UKBB;Willer_et_al_2013;UKBB;Willer_et_al_2013;UKBB;Willer_et_al_2013;UKBB;Willer_et_al_2013;UKBB;Willer_et_al_2013;UKBB;UKBB;UKBB;UKBB;UKBB;UKBB;UKBB;UKBB;Willer_et_al_2013;UKBB;UKBB;UKBB;UKBB;Willer_et_al_2013;UKBB;UKBB;UKBB;Willer_et_al_2013;UKBB;Willer_et_al_2013;UKBB;Willer_et_al_2013;UKBB;Willer_et_al_2013;UKBB;UKBB;UKBB;UKBB;UKBB;UKBB;UKBB;Willer_et_al_2013;UKBB;UKBB;UKBB;UKBB;UKBB;UKBB;Willer_et_al_2013;UKBB;Willer_et_al_2013;UKBB;UKBB;UKBB;UKBB;UKBB;UKBB;UKBB;UKBB;UKBB;UKBB;UKBB;UKBB;Willer_et_al_2013;UKBB;Willer_et_al_2013;UKBB;UKBB;Willer_et_al_2013;UKBB;UKBB;UKBB;UKBB;UKBB;UKBB;UKBB;UKBB;UKBB;Willer_et_al_2013;UKBB;Willer_et_al_2013;UKBB;Willer_et_al_2013;UKBB;Willer_et_al_2013;UKBB;UKBB;Willer_et_al_2013;UKBB;UKBB;Willer_et_al_2013;UKBB;UKBB;UKBB;UKBB;Willer_et_al_2013;UKBB;UKBB;UKBB;UKBB;UKBB;UKBB;Willer_et_al_2013;UKBB;UKBB;UKBB;UKBB;UKBB;UKBB;UKBB;UKBB;UKBB;UKBB;UKBB;UKBB;UKBB;UKBB;Willer_et_al_2013;UKBB;Willer_et_al_2013;UKBB;UKBB;UKBB;UKBB;UKBB;UKBB;	NA	NA	87979212;88080971;87754419;88231392;88400110;	rs4693802;rs17703797;rs10050311;rs72613567;rs4610302;	Triglycerides;Triglycerides;Triglycerides;Triglycerides;Triglycerides;	Sinnott-Armstrong_et_al.;Sinnott-Armstrong_et_al.;Sinnott-Armstrong_et_al.;Sinnott-Armstrong_et_al.;Sinnott-Armstrong_et_al.;
4_5	4	86725895	89819734	M-LDL-TG_percent	87985166	4:87985166:C:T	rs3775228	t	c	0.3843	0.0317528	0.0040385	3.765e-15	14.42	33	0.5878	No	AFF1	HSD17B13	Biology	69	FAw6byFA;HDL-TG;IDL-C_percent;IDL-FC_percent;IDL-TG;IDL-TG_percent;LDL-TG;L-HDL-TG_percent;L-LDL-FC_percent;L-LDL-TG;L-LDL-TG_percent;L-VLDL-C;L-VLDL-CE;L-VLDL-FC;L-VLDL-L;L-VLDL-P;L-VLDL-PL;L-VLDL-TG;M-HDL-CE_percent;M-HDL-C_percent;M-HDL-PL_percent;M-HDL-TG;M-HDL-TG_percent;M-LDL-TG;M-LDL-TG_percent;MUFA;MUFAbyFA;M-VLDL-C;M-VLDL-CE;M-VLDL-FC;M-VLDL-FC_percent;M-VLDL-L;M-VLDL-P;M-VLDL-PL;M-VLDL-TG;PUFAbyFA;Serum-TG;S-HDL-C_percent;S-HDL-TG;S-HDL-TG_percent;S-LDL-TG;S-LDL-TG_percent;S-VLDL-C;S-VLDL-FC;S-VLDL-L;S-VLDL-P;S-VLDL-PL;S-VLDL-TG;TGbyPG;VLDL-C;VLDL-D;VLDL-TG;XL-VLDL-C;XL-VLDL-CE;XL-VLDL-FC;XL-VLDL-L;XL-VLDL-P;XL-VLDL-PL;XL-VLDL-TG;XS-VLDL-FC_percent;XS-VLDL-TG;XS-VLDL-TG_percent;XXL-VLDL-C;XXL-VLDL-CE;XXL-VLDL-FC;XXL-VLDL-L;XXL-VLDL-P;XXL-VLDL-PL;XXL-VLDL-TG;	3	region_4_5_locus_2	intron_variant	NA	NA	NA	NA	Basophil count (Astle W 2016); Basophil percentage of granulocytes (Astle W 2016); Basophil percentage of white cells (Astle W 2016); Hematocrit (Astle W 2016); Hemoglobin concentration (Astle W 2016); Mean platelet volume (Astle W 2016); Red blood cell count (Astle W 2016); High density lipoprotein (GLGC 2013); Triglycerides (GLGC 2013);	NA	NA	NA	4:87706506;4:87706506;4:87720470;4:87720470;4:87760103;4:87760103;4:87772240;4:87772240;4:87776185;4:87776185;4:87782467;4:87782467;4:87788673;4:87788673;4:87789017;4:87789017;4:87797861;4:87797861;4:87799931;4:87799931;4:87800205;4:87800205;4:87800577;4:87800577;4:87800718;4:87800718;4:87800728;4:87800728;4:87801017;4:87801017;4:87801537;4:87801537;4:87801932;4:87801932;4:87804372;4:87804372;4:87805151;4:87805151;4:87807101;4:87807101;4:87807821;4:87807821;4:87808810;4:87808810;4:87810887;4:87810887;4:87812564;4:87812564;4:87812810;4:87812810;4:87813214;4:87813214;4:87813717;4:87813717;4:87813821;4:87813821;4:87814053;4:87814053;4:87814876;4:87814876;4:87815135;4:87815135;4:87815177;4:87815177;4:87815387;4:87815387;4:87816003;4:87816003;4:87816023;4:87816023;4:87816695;4:87816695;4:87818907;4:87818907;4:87819363;4:87819363;4:87820574;4:87820574;4:87820955;4:87820955;4:87821338;4:87821338;4:87821920;4:87821920;4:87822611;4:87822611;4:87824772;4:87824772;4:87825084;4:87825084;4:87825433;4:87825433;4:87825793;4:87825793;4:87896458;4:87896458;4:87902157;4:87902157;4:87908007;4:87908007;4:87908085;4:87908085;4:87909890;4:87909890;4:87910183;4:87910183;4:87912165;4:87912165;4:87914288;4:87914288;4:87915620;4:87915620;4:87917222;4:87917222;4:87918913;4:87918913;4:87922063;4:87930760;4:87930760;4:87938214;4:87938214;4:87938253;4:87938253;4:87939531;4:87940940;4:87940940;4:87951393;4:87951393;4:87956716;4:87956716;4:87958395;4:87958395;4:87959144;4:87959144;4:87963633;4:87965391;4:87965391;4:87968798;4:87970127;4:87971383;4:87971600;4:87971600;4:87972465;4:87972465;4:87972567;4:87972585;4:87972585;4:87972968;4:87972968;4:87973668;4:87974415;4:87974415;4:87976178;4:87976359;4:87976359;4:87980030;4:87980030;4:87980066;4:87980070;4:87980748;4:87982876;4:87982876;4:87982876;4:87983007;4:87983007;4:87983900;4:87983900;4:87984331;4:87984331;4:87984380;4:87984610;4:87984610;4:87985115;4:87985115;4:87985166;4:87985166;4:87985166;4:87985166;4:87985530;4:87985530;4:87985721;4:87985721;4:87986175;4:87986175;4:87986206;4:87986206;4:87986381;4:87986381;4:87986395;4:87986395;4:87986601;4:87986601;4:87988508;4:87988508;4:87988540;4:87988540;4:87988590;4:87988590;4:87988862;4:87988862;4:87989465;4:87990334;4:87990334;4:87990334;4:87992210;4:87992753;4:87992753;4:87992753;4:87996119;4:87996119;4:87996119;4:87996623;4:87996623;4:87996623;4:87996745;4:87996745;4:87996745;4:87997408;4:87997408;4:87999055;4:87999055;4:87999483;4:87999483;4:88000423;4:88000423;4:88000423;4:88000446;4:88000446;4:88003262;4:88003262;4:88004814;4:88004814;4:88005203;4:88005203;4:88005203;4:88005203;4:88006367;4:88007227;4:88007227;4:88007227;4:88008614;4:88008614;4:88008614;4:88008614;4:88008782;4:88008782;4:88008782;4:88008782;4:88009037;4:88009037;4:88009620;4:88009757;4:88009757;4:88009779;4:88009779;4:88010377;4:88010377;4:88011793;4:88011793;4:88011793;4:88014346;4:88014346;4:88014346;4:88014753;4:88014753;4:88014753;4:88016514;4:88016514;4:88016739;4:88016739;4:88016739;4:88016739;4:88016874;4:88016874;4:88016874;4:88016874;4:88018408;4:88018408;4:88018408;4:88018408;4:88018489;4:88018489;4:88018991;4:88018991;4:88019467;4:88019467;4:88021500;4:88021500;4:88021500;4:88022709;4:88022709;4:88022736;4:88022736;4:88022736;4:88023228;4:88023228;4:88023299;4:88023299;4:88023299;4:88023299;4:88023870;4:88023870;4:88023870;4:88023870;4:88024333;4:88024333;4:88024738;4:88026027;4:88026027;4:88027650;4:88027650;4:88027650;4:88028245;4:88028245;4:88028940;4:88028940;4:88029482;4:88030261;4:88030261;4:88030261;4:88030261;4:88032096;4:88037792;4:88038299;4:88038299;4:88039000;4:88039000;4:88039091;4:88039461;4:88039461;4:88040185;4:88040185;4:88040406;4:88040406;4:88040406;4:88040406;4:88040909;4:88040909;4:88040909;4:88042178;4:88042178;4:88042251;4:88044336;4:88044336;4:88046946;4:88048863;4:88048863;4:88049850;4:88049850;4:88049850;4:88049850;4:88050554;4:88050554;4:88050554;4:88050554;4:88051908;4:88051908;4:88051908;4:88052219;4:88052219;4:88052219;4:88052492;4:88052492;4:88053085;4:88053085;4:88053085;4:88055554;4:88055554;4:88056719;4:88056719;4:88057353;4:88057353;4:88057353;4:88058337;4:88058337;4:88058643;4:88059617;4:88059662;4:88060832;4:88061353;4:88061353;4:88061624;4:88061624;4:88062580;4:88062580;4:88063359;4:88064431;4:88064431;4:88064431;4:88064431;4:88064466;4:88065922;4:88065922;4:88066259;4:88067504;	rs989902;rs989902;rs11358237;rs11358237;rs6531935;rs6531935;rs10021790;rs10021790;rs2594283;rs2594283;rs55889191;rs55889191;rs56062410;rs56062410;rs200444950;rs200444950;rs1374935;rs1374935;rs28716151;rs28716151;rs142530921;rs142530921;rs2121871;rs2121871;rs13137483;rs13137483;rs2904150;rs2904150;rs13113930;rs13113930;rs10021020;rs10021020;rs13120981;rs13120981;rs5860038;rs5860038;rs397951704;rs397951704;rs11097123;rs11097123;rs76704481;rs76704481;rs3035472;rs3035472;rs6823051;rs6823051;rs10011798;rs10011798;rs35305216;rs35305216;rs10034336;rs10034336;rs6843070;rs6843070;rs10015121;rs10015121;rs10015477;rs10015477;rs28650493;rs28650493;rs28446826;rs28446826;rs371152129;rs371152129;rs1868244;rs1868244;rs6846822;rs6846822;rs12503045;rs12503045;rs67758970;rs67758970;rs71657594;rs71657594;rs12507165;rs12507165;rs12641570;rs12641570;rs11097125;rs11097125;rs35214222;rs35214222;rs4235082;rs4235082;rs2904148;rs2904148;rs28641910;rs28641910;rs2594274;rs2594274;rs13115795;rs13115795;rs2705629;rs2705629;rs34695855;rs34695855;rs3035476;rs3035476;rs2053769;rs2053769;rs2053770;rs2053770;rs13126334;rs13126334;rs113069476;rs113069476;rs28495007;rs28495007;rs4693798;rs4693798;rs4693800;rs4693800;rs4386567;rs4386567;rs11368694;rs11368694;rs72667747;rs340636;rs340636;rs35857395;rs35857395;rs541475141;rs541475141;rs72667752;rs340648;rs340648;rs340641;rs340641;rs11434868;rs11434868;rs340630;rs340630;rs150892501;rs150892501;rs56395939;rs6531946;rs6531946;rs6854749;rs17604480;rs3834221;rs867196;rs867196;rs375795;rs375795;rs5860052;rs2007132;rs2007132;rs6531948;rs6531948;rs6840258;rs388401;rs388401;rs6819155;rs1471251;rs1471251;rs366327;rs366327;rs2061498;rs55982755;rs17012334;rs7660883;rs7660883;rs7660883;rs10597574;rs10597574;rs3035539;rs3035539;rs28432336;rs28432336;rs569577993;rs11946481;rs11946481;rs17604937;rs17604937;rs3775228;rs3775228;rs3775228;rs3775228;rs17668131;rs17668131;rs72877984;rs72877984;rs34158399;rs34158399;rs10018904;rs10018904;rs28677145;rs28677145;rs13120301;rs13120301;rs236679;rs236679;rs236681;rs236681;rs2280952;rs2280952;rs2280953;rs2280953;rs2280954;rs2280954;rs3775226;rs11097127;rs11097127;rs11097127;rs3736668;rs3736669;rs3736669;rs3736669;rs17012368;rs17012368;rs17012368;rs2125787;rs2125787;rs2125787;rs17605615;rs17605615;rs17605615;rs11408312;rs11408312;rs9998251;rs9998251;rs17668731;rs17668731;rs236995;rs236995;rs236995;rs3775223;rs3775223;rs17668952;rs17668952;rs370993489;rs370993489;rs236996;rs236996;rs236996;rs236996;rs151451;rs4693156;rs4693156;rs4693156;rs236984;rs236984;rs236984;rs236984;rs236985;rs236985;rs236985;rs236985;rs3836601;rs3836601;rs236676;rs11296813;rs11296813;rs236987;rs236987;rs35849753;rs35849753;rs3775221;rs3775221;rs3775221;rs2045592;rs2045592;rs2045592;rs3775220;rs3775220;rs3775220;rs151450;rs151450;rs236992;rs236992;rs236992;rs236992;rs236993;rs236993;rs236993;rs236993;rs342452;rs342452;rs342452;rs342452;rs342453;rs342453;rs2035403;rs2035403;rs3775217;rs3775217;rs342454;rs342454;rs342454;rs60695258;rs60695258;rs386400727;rs386400727;rs386400727;rs3836600;rs3836600;rs3775214;rs3775214;rs3775214;rs3775214;rs342456;rs342456;rs342456;rs342456;rs71607404;rs71607404;rs3755985;rs35448132;rs35448132;rs1674999;rs1674999;rs1674999;rs3841987;rs3841987;rs13134084;rs13134084;rs3733377;rs442177;rs442177;rs442177;rs442177;rs75921854;rs3755983;rs116385428;rs116385428;rs3836599;rs3836599;rs3775211;rs2307789;rs2307789;rs11280827;rs11280827;rs342438;rs342438;rs342438;rs342438;rs342437;rs342437;rs342437;rs2307788;rs2307788;rs3755980;rs13108043;rs13108043;rs3775209;rs62306540;rs62306540;rs1037814;rs1037814;rs1037814;rs1037814;rs342469;rs342469;rs342469;rs342469;rs342468;rs342468;rs342468;rs342467;rs342467;rs342467;rs13103234;rs13103234;rs342466;rs342466;rs342466;rs1037813;rs1037813;rs398083273;rs398083273;rs1408;rs1408;rs1408;rs17703261;rs17703261;rs3841986;rs10029915;rs147936694;rs1842685;rs17030453;rs17030453;rs149052922;rs149052922;rs35309945;rs35309945;rs66477840;rs10023050;rs10023050;rs10023050;rs10023050;rs10023056;rs35658582;rs35658582;rs10032710;rs17012512;	HDL_C;triglyc;HDL_C;triglyc;HDL_C;triglyc;HDL_C;triglyc;HDL_C;triglyc;HDL_C;triglyc;HDL_C;triglyc;HDL_C;triglyc;HDL_C;triglyc;HDL_C;triglyc;HDL_C;triglyc;HDL_C;triglyc;HDL_C;triglyc;HDL_C;triglyc;HDL_C;triglyc;HDL_C;triglyc;HDL_C;triglyc;HDL_C;triglyc;HDL_C;triglyc;HDL_C;triglyc;HDL_C;triglyc;HDL_C;triglyc;HDL_C;triglyc;HDL_C;triglyc;HDL_C;triglyc;HDL_C;triglyc;HDL_C;triglyc;HDL_C;triglyc;HDL_C;triglyc;HDL_C;triglyc;HDL_C;triglyc;HDL_C;triglyc;HDL_C;triglyc;HDL_C;triglyc;HDL_C;triglyc;HDL_C;triglyc;HDL_C;triglyc;HDL_C;triglyc;HDL_C;triglyc;HDL_C;triglyc;HDL_C;triglyc;HDL_C;triglyc;HDL_C;triglyc;HDL_C;triglyc;HDL_C;triglyc;HDL_C;triglyc;HDL_C;triglyc;HDL_C;triglyc;HDL_C;triglyc;HDL_C;triglyc;HDL_C;triglyc;HDL_C;triglyc;HDL_C;triglyc;HDL_C;triglyc;HDL_C;triglyc;HDL_C;triglyc;HDL_C;triglyc;HDL_C;triglyc;triglyc;HDL_C;triglyc;HDL_C;triglyc;HDL_C;triglyc;triglyc;HDL_C;triglyc;HDL_C;triglyc;HDL_C;triglyc;HDL_C;triglyc;HDL_C;triglyc;triglyc;HDL_C;triglyc;triglyc;triglyc;triglyc;HDL_C;triglyc;HDL_C;triglyc;triglyc;HDL_C;triglyc;HDL_C;triglyc;triglyc;HDL_C;triglyc;triglyc;HDL_C;triglyc;HDL_C;triglyc;triglyc;triglyc;triglyc;HDL_C;TG;triglyc;HDL_C;triglyc;HDL_C;triglyc;HDL_C;triglyc;triglyc;HDL_C;triglyc;HDL_C;triglyc;HDL;HDL_C;TG;triglyc;HDL_C;triglyc;HDL_C;triglyc;HDL_C;triglyc;HDL_C;triglyc;HDL_C;triglyc;HDL_C;triglyc;HDL_C;triglyc;HDL_C;triglyc;HDL_C;triglyc;HDL_C;triglyc;HDL_C;triglyc;triglyc;HDL_C;TG;triglyc;triglyc;HDL_C;TG;triglyc;HDL_C;TG;triglyc;HDL_C;TG;triglyc;HDL_C;TG;triglyc;HDL_C;triglyc;HDL_C;triglyc;HDL_C;triglyc;HDL_C;TG;triglyc;HDL_C;triglyc;HDL_C;triglyc;HDL_C;triglyc;HDL;HDL_C;TG;triglyc;triglyc;HDL_C;TG;triglyc;HDL;HDL_C;TG;triglyc;HDL;HDL_C;TG;triglyc;HDL_C;triglyc;triglyc;HDL_C;triglyc;HDL_C;triglyc;HDL_C;triglyc;HDL_C;TG;triglyc;HDL_C;TG;triglyc;HDL_C;TG;triglyc;HDL_C;triglyc;HDL;HDL_C;TG;triglyc;HDL;HDL_C;TG;triglyc;HDL;HDL_C;TG;triglyc;HDL_C;triglyc;HDL_C;triglyc;HDL_C;triglyc;HDL_C;TG;triglyc;HDL_C;triglyc;HDL_C;TG;triglyc;HDL_C;triglyc;HDL;HDL_C;TG;triglyc;HDL;HDL_C;TG;triglyc;HDL_C;triglyc;triglyc;HDL_C;triglyc;HDL_C;TG;triglyc;HDL_C;triglyc;HDL_C;triglyc;triglyc;HDL;HDL_C;TG;triglyc;triglyc;triglyc;HDL_C;triglyc;HDL_C;triglyc;triglyc;HDL_C;triglyc;HDL_C;triglyc;HDL;HDL_C;TG;triglyc;HDL_C;TG;triglyc;HDL_C;triglyc;triglyc;HDL_C;triglyc;triglyc;HDL_C;triglyc;HDL;HDL_C;TG;triglyc;HDL;HDL_C;TG;triglyc;HDL_C;TG;triglyc;HDL_C;TG;triglyc;HDL_C;triglyc;HDL_C;TG;triglyc;HDL_C;triglyc;HDL_C;triglyc;HDL_C;TG;triglyc;HDL_C;triglyc;triglyc;triglyc;triglyc;triglyc;HDL_C;triglyc;HDL_C;triglyc;HDL_C;triglyc;triglyc;HDL;HDL_C;TG;triglyc;triglyc;HDL_C;triglyc;triglyc;triglyc;	UKBB;UKBB;UKBB;UKBB;UKBB;UKBB;UKBB;UKBB;UKBB;UKBB;UKBB;UKBB;UKBB;UKBB;UKBB;UKBB;UKBB;UKBB;UKBB;UKBB;UKBB;UKBB;UKBB;UKBB;UKBB;UKBB;UKBB;UKBB;UKBB;UKBB;UKBB;UKBB;UKBB;UKBB;UKBB;UKBB;UKBB;UKBB;UKBB;UKBB;UKBB;UKBB;UKBB;UKBB;UKBB;UKBB;UKBB;UKBB;UKBB;UKBB;UKBB;UKBB;UKBB;UKBB;UKBB;UKBB;UKBB;UKBB;UKBB;UKBB;UKBB;UKBB;UKBB;UKBB;UKBB;UKBB;UKBB;UKBB;UKBB;UKBB;UKBB;UKBB;UKBB;UKBB;UKBB;UKBB;UKBB;UKBB;UKBB;UKBB;UKBB;UKBB;UKBB;UKBB;UKBB;UKBB;UKBB;UKBB;UKBB;UKBB;UKBB;UKBB;UKBB;UKBB;UKBB;UKBB;UKBB;UKBB;UKBB;UKBB;UKBB;UKBB;UKBB;UKBB;UKBB;UKBB;UKBB;UKBB;UKBB;UKBB;UKBB;UKBB;UKBB;UKBB;UKBB;UKBB;UKBB;UKBB;UKBB;UKBB;UKBB;UKBB;UKBB;UKBB;UKBB;UKBB;UKBB;UKBB;UKBB;UKBB;UKBB;UKBB;UKBB;UKBB;UKBB;UKBB;UKBB;UKBB;UKBB;UKBB;UKBB;UKBB;UKBB;UKBB;UKBB;UKBB;UKBB;UKBB;UKBB;UKBB;UKBB;UKBB;UKBB;UKBB;UKBB;UKBB;UKBB;UKBB;UKBB;UKBB;UKBB;Willer_et_al_2013;UKBB;UKBB;UKBB;UKBB;UKBB;UKBB;UKBB;UKBB;UKBB;UKBB;UKBB;UKBB;Willer_et_al_2013;UKBB;Willer_et_al_2013;UKBB;UKBB;UKBB;UKBB;UKBB;UKBB;UKBB;UKBB;UKBB;UKBB;UKBB;UKBB;UKBB;UKBB;UKBB;UKBB;UKBB;UKBB;UKBB;UKBB;UKBB;UKBB;UKBB;UKBB;UKBB;Willer_et_al_2013;UKBB;UKBB;UKBB;Willer_et_al_2013;UKBB;UKBB;Willer_et_al_2013;UKBB;UKBB;Willer_et_al_2013;UKBB;UKBB;Willer_et_al_2013;UKBB;UKBB;UKBB;UKBB;UKBB;UKBB;UKBB;UKBB;Willer_et_al_2013;UKBB;UKBB;UKBB;UKBB;UKBB;UKBB;UKBB;Willer_et_al_2013;UKBB;Willer_et_al_2013;UKBB;UKBB;UKBB;Willer_et_al_2013;UKBB;Willer_et_al_2013;UKBB;Willer_et_al_2013;UKBB;Willer_et_al_2013;UKBB;Willer_et_al_2013;UKBB;UKBB;UKBB;UKBB;UKBB;UKBB;UKBB;UKBB;UKBB;UKBB;UKBB;Willer_et_al_2013;UKBB;UKBB;Willer_et_al_2013;UKBB;UKBB;Willer_et_al_2013;UKBB;UKBB;UKBB;Willer_et_al_2013;UKBB;Willer_et_al_2013;UKBB;Willer_et_al_2013;UKBB;Willer_et_al_2013;UKBB;Willer_et_al_2013;UKBB;Willer_et_al_2013;UKBB;UKBB;UKBB;UKBB;UKBB;UKBB;UKBB;UKBB;Willer_et_al_2013;UKBB;UKBB;UKBB;UKBB;Willer_et_al_2013;UKBB;UKBB;UKBB;Willer_et_al_2013;UKBB;Willer_et_al_2013;UKBB;Willer_et_al_2013;UKBB;Willer_et_al_2013;UKBB;UKBB;UKBB;UKBB;UKBB;UKBB;UKBB;Willer_et_al_2013;UKBB;UKBB;UKBB;UKBB;UKBB;UKBB;Willer_et_al_2013;UKBB;Willer_et_al_2013;UKBB;UKBB;UKBB;UKBB;UKBB;UKBB;UKBB;UKBB;UKBB;UKBB;UKBB;UKBB;Willer_et_al_2013;UKBB;Willer_et_al_2013;UKBB;UKBB;Willer_et_al_2013;UKBB;UKBB;UKBB;UKBB;UKBB;UKBB;UKBB;UKBB;UKBB;Willer_et_al_2013;UKBB;Willer_et_al_2013;UKBB;Willer_et_al_2013;UKBB;Willer_et_al_2013;UKBB;UKBB;Willer_et_al_2013;UKBB;UKBB;Willer_et_al_2013;UKBB;UKBB;UKBB;UKBB;Willer_et_al_2013;UKBB;UKBB;UKBB;UKBB;UKBB;UKBB;Willer_et_al_2013;UKBB;UKBB;UKBB;UKBB;UKBB;UKBB;UKBB;UKBB;UKBB;UKBB;UKBB;UKBB;UKBB;UKBB;Willer_et_al_2013;UKBB;Willer_et_al_2013;UKBB;UKBB;UKBB;UKBB;UKBB;UKBB;	NA	NA	87979212;88080971;87754419;88231392;88400110;	rs4693802;rs17703797;rs10050311;rs72613567;rs4610302;	Triglycerides;Triglycerides;Triglycerides;Triglycerides;Triglycerides;	Sinnott-Armstrong_et_al.;Sinnott-Armstrong_et_al.;Sinnott-Armstrong_et_al.;Sinnott-Armstrong_et_al.;Sinnott-Armstrong_et_al.;
4_5	4	86725895	89819734	XS-VLDL-TG_percent	87985166	4:87985166:C:T	rs3775228	t	c	0.3843	0.0316041	0.00403634	4.884e-15	14.31	33	0.5719	No	AFF1	HSD17B13	Biology	69	FAw6byFA;HDL-TG;IDL-C_percent;IDL-FC_percent;IDL-TG;IDL-TG_percent;LDL-TG;L-HDL-TG_percent;L-LDL-FC_percent;L-LDL-TG;L-LDL-TG_percent;L-VLDL-C;L-VLDL-CE;L-VLDL-FC;L-VLDL-L;L-VLDL-P;L-VLDL-PL;L-VLDL-TG;M-HDL-CE_percent;M-HDL-C_percent;M-HDL-PL_percent;M-HDL-TG;M-HDL-TG_percent;M-LDL-TG;M-LDL-TG_percent;MUFA;MUFAbyFA;M-VLDL-C;M-VLDL-CE;M-VLDL-FC;M-VLDL-FC_percent;M-VLDL-L;M-VLDL-P;M-VLDL-PL;M-VLDL-TG;PUFAbyFA;Serum-TG;S-HDL-C_percent;S-HDL-TG;S-HDL-TG_percent;S-LDL-TG;S-LDL-TG_percent;S-VLDL-C;S-VLDL-FC;S-VLDL-L;S-VLDL-P;S-VLDL-PL;S-VLDL-TG;TGbyPG;VLDL-C;VLDL-D;VLDL-TG;XL-VLDL-C;XL-VLDL-CE;XL-VLDL-FC;XL-VLDL-L;XL-VLDL-P;XL-VLDL-PL;XL-VLDL-TG;XS-VLDL-FC_percent;XS-VLDL-TG;XS-VLDL-TG_percent;XXL-VLDL-C;XXL-VLDL-CE;XXL-VLDL-FC;XXL-VLDL-L;XXL-VLDL-P;XXL-VLDL-PL;XXL-VLDL-TG;	3	region_4_5_locus_2	intron_variant	NA	NA	NA	NA	Basophil count (Astle W 2016); Basophil percentage of granulocytes (Astle W 2016); Basophil percentage of white cells (Astle W 2016); Hematocrit (Astle W 2016); Hemoglobin concentration (Astle W 2016); Mean platelet volume (Astle W 2016); Red blood cell count (Astle W 2016); High density lipoprotein (GLGC 2013); Triglycerides (GLGC 2013);	NA	NA	NA	4:87706506;4:87706506;4:87720470;4:87720470;4:87760103;4:87760103;4:87772240;4:87772240;4:87776185;4:87776185;4:87782467;4:87782467;4:87788673;4:87788673;4:87789017;4:87789017;4:87797861;4:87797861;4:87799931;4:87799931;4:87800205;4:87800205;4:87800577;4:87800577;4:87800718;4:87800718;4:87800728;4:87800728;4:87801017;4:87801017;4:87801537;4:87801537;4:87801932;4:87801932;4:87804372;4:87804372;4:87805151;4:87805151;4:87807101;4:87807101;4:87807821;4:87807821;4:87808810;4:87808810;4:87810887;4:87810887;4:87812564;4:87812564;4:87812810;4:87812810;4:87813214;4:87813214;4:87813717;4:87813717;4:87813821;4:87813821;4:87814053;4:87814053;4:87814876;4:87814876;4:87815135;4:87815135;4:87815177;4:87815177;4:87815387;4:87815387;4:87816003;4:87816003;4:87816023;4:87816023;4:87816695;4:87816695;4:87818907;4:87818907;4:87819363;4:87819363;4:87820574;4:87820574;4:87820955;4:87820955;4:87821338;4:87821338;4:87821920;4:87821920;4:87822611;4:87822611;4:87824772;4:87824772;4:87825084;4:87825084;4:87825433;4:87825433;4:87825793;4:87825793;4:87896458;4:87896458;4:87902157;4:87902157;4:87908007;4:87908007;4:87908085;4:87908085;4:87909890;4:87909890;4:87910183;4:87910183;4:87912165;4:87912165;4:87914288;4:87914288;4:87915620;4:87915620;4:87917222;4:87917222;4:87918913;4:87918913;4:87922063;4:87930760;4:87930760;4:87938214;4:87938214;4:87938253;4:87938253;4:87939531;4:87940940;4:87940940;4:87951393;4:87951393;4:87956716;4:87956716;4:87958395;4:87958395;4:87959144;4:87959144;4:87963633;4:87965391;4:87965391;4:87968798;4:87970127;4:87971383;4:87971600;4:87971600;4:87972465;4:87972465;4:87972567;4:87972585;4:87972585;4:87972968;4:87972968;4:87973668;4:87974415;4:87974415;4:87976178;4:87976359;4:87976359;4:87980030;4:87980030;4:87980066;4:87980070;4:87980748;4:87982876;4:87982876;4:87982876;4:87983007;4:87983007;4:87983900;4:87983900;4:87984331;4:87984331;4:87984380;4:87984610;4:87984610;4:87985115;4:87985115;4:87985166;4:87985166;4:87985166;4:87985166;4:87985530;4:87985530;4:87985721;4:87985721;4:87986175;4:87986175;4:87986206;4:87986206;4:87986381;4:87986381;4:87986395;4:87986395;4:87986601;4:87986601;4:87988508;4:87988508;4:87988540;4:87988540;4:87988590;4:87988590;4:87988862;4:87988862;4:87989465;4:87990334;4:87990334;4:87990334;4:87992210;4:87992753;4:87992753;4:87992753;4:87996119;4:87996119;4:87996119;4:87996623;4:87996623;4:87996623;4:87996745;4:87996745;4:87996745;4:87997408;4:87997408;4:87999055;4:87999055;4:87999483;4:87999483;4:88000423;4:88000423;4:88000423;4:88000446;4:88000446;4:88003262;4:88003262;4:88004814;4:88004814;4:88005203;4:88005203;4:88005203;4:88005203;4:88006367;4:88007227;4:88007227;4:88007227;4:88008614;4:88008614;4:88008614;4:88008614;4:88008782;4:88008782;4:88008782;4:88008782;4:88009037;4:88009037;4:88009620;4:88009757;4:88009757;4:88009779;4:88009779;4:88010377;4:88010377;4:88011793;4:88011793;4:88011793;4:88014346;4:88014346;4:88014346;4:88014753;4:88014753;4:88014753;4:88016514;4:88016514;4:88016739;4:88016739;4:88016739;4:88016739;4:88016874;4:88016874;4:88016874;4:88016874;4:88018408;4:88018408;4:88018408;4:88018408;4:88018489;4:88018489;4:88018991;4:88018991;4:88019467;4:88019467;4:88021500;4:88021500;4:88021500;4:88022709;4:88022709;4:88022736;4:88022736;4:88022736;4:88023228;4:88023228;4:88023299;4:88023299;4:88023299;4:88023299;4:88023870;4:88023870;4:88023870;4:88023870;4:88024333;4:88024333;4:88024738;4:88026027;4:88026027;4:88027650;4:88027650;4:88027650;4:88028245;4:88028245;4:88028940;4:88028940;4:88029482;4:88030261;4:88030261;4:88030261;4:88030261;4:88032096;4:88037792;4:88038299;4:88038299;4:88039000;4:88039000;4:88039091;4:88039461;4:88039461;4:88040185;4:88040185;4:88040406;4:88040406;4:88040406;4:88040406;4:88040909;4:88040909;4:88040909;4:88042178;4:88042178;4:88042251;4:88044336;4:88044336;4:88046946;4:88048863;4:88048863;4:88049850;4:88049850;4:88049850;4:88049850;4:88050554;4:88050554;4:88050554;4:88050554;4:88051908;4:88051908;4:88051908;4:88052219;4:88052219;4:88052219;4:88052492;4:88052492;4:88053085;4:88053085;4:88053085;4:88055554;4:88055554;4:88056719;4:88056719;4:88057353;4:88057353;4:88057353;4:88058337;4:88058337;4:88058643;4:88059617;4:88059662;4:88060832;4:88061353;4:88061353;4:88061624;4:88061624;4:88062580;4:88062580;4:88063359;4:88064431;4:88064431;4:88064431;4:88064431;4:88064466;4:88065922;4:88065922;4:88066259;4:88067504;	rs989902;rs989902;rs11358237;rs11358237;rs6531935;rs6531935;rs10021790;rs10021790;rs2594283;rs2594283;rs55889191;rs55889191;rs56062410;rs56062410;rs200444950;rs200444950;rs1374935;rs1374935;rs28716151;rs28716151;rs142530921;rs142530921;rs2121871;rs2121871;rs13137483;rs13137483;rs2904150;rs2904150;rs13113930;rs13113930;rs10021020;rs10021020;rs13120981;rs13120981;rs5860038;rs5860038;rs397951704;rs397951704;rs11097123;rs11097123;rs76704481;rs76704481;rs3035472;rs3035472;rs6823051;rs6823051;rs10011798;rs10011798;rs35305216;rs35305216;rs10034336;rs10034336;rs6843070;rs6843070;rs10015121;rs10015121;rs10015477;rs10015477;rs28650493;rs28650493;rs28446826;rs28446826;rs371152129;rs371152129;rs1868244;rs1868244;rs6846822;rs6846822;rs12503045;rs12503045;rs67758970;rs67758970;rs71657594;rs71657594;rs12507165;rs12507165;rs12641570;rs12641570;rs11097125;rs11097125;rs35214222;rs35214222;rs4235082;rs4235082;rs2904148;rs2904148;rs28641910;rs28641910;rs2594274;rs2594274;rs13115795;rs13115795;rs2705629;rs2705629;rs34695855;rs34695855;rs3035476;rs3035476;rs2053769;rs2053769;rs2053770;rs2053770;rs13126334;rs13126334;rs113069476;rs113069476;rs28495007;rs28495007;rs4693798;rs4693798;rs4693800;rs4693800;rs4386567;rs4386567;rs11368694;rs11368694;rs72667747;rs340636;rs340636;rs35857395;rs35857395;rs541475141;rs541475141;rs72667752;rs340648;rs340648;rs340641;rs340641;rs11434868;rs11434868;rs340630;rs340630;rs150892501;rs150892501;rs56395939;rs6531946;rs6531946;rs6854749;rs17604480;rs3834221;rs867196;rs867196;rs375795;rs375795;rs5860052;rs2007132;rs2007132;rs6531948;rs6531948;rs6840258;rs388401;rs388401;rs6819155;rs1471251;rs1471251;rs366327;rs366327;rs2061498;rs55982755;rs17012334;rs7660883;rs7660883;rs7660883;rs10597574;rs10597574;rs3035539;rs3035539;rs28432336;rs28432336;rs569577993;rs11946481;rs11946481;rs17604937;rs17604937;rs3775228;rs3775228;rs3775228;rs3775228;rs17668131;rs17668131;rs72877984;rs72877984;rs34158399;rs34158399;rs10018904;rs10018904;rs28677145;rs28677145;rs13120301;rs13120301;rs236679;rs236679;rs236681;rs236681;rs2280952;rs2280952;rs2280953;rs2280953;rs2280954;rs2280954;rs3775226;rs11097127;rs11097127;rs11097127;rs3736668;rs3736669;rs3736669;rs3736669;rs17012368;rs17012368;rs17012368;rs2125787;rs2125787;rs2125787;rs17605615;rs17605615;rs17605615;rs11408312;rs11408312;rs9998251;rs9998251;rs17668731;rs17668731;rs236995;rs236995;rs236995;rs3775223;rs3775223;rs17668952;rs17668952;rs370993489;rs370993489;rs236996;rs236996;rs236996;rs236996;rs151451;rs4693156;rs4693156;rs4693156;rs236984;rs236984;rs236984;rs236984;rs236985;rs236985;rs236985;rs236985;rs3836601;rs3836601;rs236676;rs11296813;rs11296813;rs236987;rs236987;rs35849753;rs35849753;rs3775221;rs3775221;rs3775221;rs2045592;rs2045592;rs2045592;rs3775220;rs3775220;rs3775220;rs151450;rs151450;rs236992;rs236992;rs236992;rs236992;rs236993;rs236993;rs236993;rs236993;rs342452;rs342452;rs342452;rs342452;rs342453;rs342453;rs2035403;rs2035403;rs3775217;rs3775217;rs342454;rs342454;rs342454;rs60695258;rs60695258;rs386400727;rs386400727;rs386400727;rs3836600;rs3836600;rs3775214;rs3775214;rs3775214;rs3775214;rs342456;rs342456;rs342456;rs342456;rs71607404;rs71607404;rs3755985;rs35448132;rs35448132;rs1674999;rs1674999;rs1674999;rs3841987;rs3841987;rs13134084;rs13134084;rs3733377;rs442177;rs442177;rs442177;rs442177;rs75921854;rs3755983;rs116385428;rs116385428;rs3836599;rs3836599;rs3775211;rs2307789;rs2307789;rs11280827;rs11280827;rs342438;rs342438;rs342438;rs342438;rs342437;rs342437;rs342437;rs2307788;rs2307788;rs3755980;rs13108043;rs13108043;rs3775209;rs62306540;rs62306540;rs1037814;rs1037814;rs1037814;rs1037814;rs342469;rs342469;rs342469;rs342469;rs342468;rs342468;rs342468;rs342467;rs342467;rs342467;rs13103234;rs13103234;rs342466;rs342466;rs342466;rs1037813;rs1037813;rs398083273;rs398083273;rs1408;rs1408;rs1408;rs17703261;rs17703261;rs3841986;rs10029915;rs147936694;rs1842685;rs17030453;rs17030453;rs149052922;rs149052922;rs35309945;rs35309945;rs66477840;rs10023050;rs10023050;rs10023050;rs10023050;rs10023056;rs35658582;rs35658582;rs10032710;rs17012512;	HDL_C;triglyc;HDL_C;triglyc;HDL_C;triglyc;HDL_C;triglyc;HDL_C;triglyc;HDL_C;triglyc;HDL_C;triglyc;HDL_C;triglyc;HDL_C;triglyc;HDL_C;triglyc;HDL_C;triglyc;HDL_C;triglyc;HDL_C;triglyc;HDL_C;triglyc;HDL_C;triglyc;HDL_C;triglyc;HDL_C;triglyc;HDL_C;triglyc;HDL_C;triglyc;HDL_C;triglyc;HDL_C;triglyc;HDL_C;triglyc;HDL_C;triglyc;HDL_C;triglyc;HDL_C;triglyc;HDL_C;triglyc;HDL_C;triglyc;HDL_C;triglyc;HDL_C;triglyc;HDL_C;triglyc;HDL_C;triglyc;HDL_C;triglyc;HDL_C;triglyc;HDL_C;triglyc;HDL_C;triglyc;HDL_C;triglyc;HDL_C;triglyc;HDL_C;triglyc;HDL_C;triglyc;HDL_C;triglyc;HDL_C;triglyc;HDL_C;triglyc;HDL_C;triglyc;HDL_C;triglyc;HDL_C;triglyc;HDL_C;triglyc;HDL_C;triglyc;HDL_C;triglyc;HDL_C;triglyc;HDL_C;triglyc;HDL_C;triglyc;HDL_C;triglyc;HDL_C;triglyc;HDL_C;triglyc;HDL_C;triglyc;HDL_C;triglyc;HDL_C;triglyc;HDL_C;triglyc;triglyc;HDL_C;triglyc;HDL_C;triglyc;HDL_C;triglyc;triglyc;HDL_C;triglyc;HDL_C;triglyc;HDL_C;triglyc;HDL_C;triglyc;HDL_C;triglyc;triglyc;HDL_C;triglyc;triglyc;triglyc;triglyc;HDL_C;triglyc;HDL_C;triglyc;triglyc;HDL_C;triglyc;HDL_C;triglyc;triglyc;HDL_C;triglyc;triglyc;HDL_C;triglyc;HDL_C;triglyc;triglyc;triglyc;triglyc;HDL_C;TG;triglyc;HDL_C;triglyc;HDL_C;triglyc;HDL_C;triglyc;triglyc;HDL_C;triglyc;HDL_C;triglyc;HDL;HDL_C;TG;triglyc;HDL_C;triglyc;HDL_C;triglyc;HDL_C;triglyc;HDL_C;triglyc;HDL_C;triglyc;HDL_C;triglyc;HDL_C;triglyc;HDL_C;triglyc;HDL_C;triglyc;HDL_C;triglyc;HDL_C;triglyc;triglyc;HDL_C;TG;triglyc;triglyc;HDL_C;TG;triglyc;HDL_C;TG;triglyc;HDL_C;TG;triglyc;HDL_C;TG;triglyc;HDL_C;triglyc;HDL_C;triglyc;HDL_C;triglyc;HDL_C;TG;triglyc;HDL_C;triglyc;HDL_C;triglyc;HDL_C;triglyc;HDL;HDL_C;TG;triglyc;triglyc;HDL_C;TG;triglyc;HDL;HDL_C;TG;triglyc;HDL;HDL_C;TG;triglyc;HDL_C;triglyc;triglyc;HDL_C;triglyc;HDL_C;triglyc;HDL_C;triglyc;HDL_C;TG;triglyc;HDL_C;TG;triglyc;HDL_C;TG;triglyc;HDL_C;triglyc;HDL;HDL_C;TG;triglyc;HDL;HDL_C;TG;triglyc;HDL;HDL_C;TG;triglyc;HDL_C;triglyc;HDL_C;triglyc;HDL_C;triglyc;HDL_C;TG;triglyc;HDL_C;triglyc;HDL_C;TG;triglyc;HDL_C;triglyc;HDL;HDL_C;TG;triglyc;HDL;HDL_C;TG;triglyc;HDL_C;triglyc;triglyc;HDL_C;triglyc;HDL_C;TG;triglyc;HDL_C;triglyc;HDL_C;triglyc;triglyc;HDL;HDL_C;TG;triglyc;triglyc;triglyc;HDL_C;triglyc;HDL_C;triglyc;triglyc;HDL_C;triglyc;HDL_C;triglyc;HDL;HDL_C;TG;triglyc;HDL_C;TG;triglyc;HDL_C;triglyc;triglyc;HDL_C;triglyc;triglyc;HDL_C;triglyc;HDL;HDL_C;TG;triglyc;HDL;HDL_C;TG;triglyc;HDL_C;TG;triglyc;HDL_C;TG;triglyc;HDL_C;triglyc;HDL_C;TG;triglyc;HDL_C;triglyc;HDL_C;triglyc;HDL_C;TG;triglyc;HDL_C;triglyc;triglyc;triglyc;triglyc;triglyc;HDL_C;triglyc;HDL_C;triglyc;HDL_C;triglyc;triglyc;HDL;HDL_C;TG;triglyc;triglyc;HDL_C;triglyc;triglyc;triglyc;	UKBB;UKBB;UKBB;UKBB;UKBB;UKBB;UKBB;UKBB;UKBB;UKBB;UKBB;UKBB;UKBB;UKBB;UKBB;UKBB;UKBB;UKBB;UKBB;UKBB;UKBB;UKBB;UKBB;UKBB;UKBB;UKBB;UKBB;UKBB;UKBB;UKBB;UKBB;UKBB;UKBB;UKBB;UKBB;UKBB;UKBB;UKBB;UKBB;UKBB;UKBB;UKBB;UKBB;UKBB;UKBB;UKBB;UKBB;UKBB;UKBB;UKBB;UKBB;UKBB;UKBB;UKBB;UKBB;UKBB;UKBB;UKBB;UKBB;UKBB;UKBB;UKBB;UKBB;UKBB;UKBB;UKBB;UKBB;UKBB;UKBB;UKBB;UKBB;UKBB;UKBB;UKBB;UKBB;UKBB;UKBB;UKBB;UKBB;UKBB;UKBB;UKBB;UKBB;UKBB;UKBB;UKBB;UKBB;UKBB;UKBB;UKBB;UKBB;UKBB;UKBB;UKBB;UKBB;UKBB;UKBB;UKBB;UKBB;UKBB;UKBB;UKBB;UKBB;UKBB;UKBB;UKBB;UKBB;UKBB;UKBB;UKBB;UKBB;UKBB;UKBB;UKBB;UKBB;UKBB;UKBB;UKBB;UKBB;UKBB;UKBB;UKBB;UKBB;UKBB;UKBB;UKBB;UKBB;UKBB;UKBB;UKBB;UKBB;UKBB;UKBB;UKBB;UKBB;UKBB;UKBB;UKBB;UKBB;UKBB;UKBB;UKBB;UKBB;UKBB;UKBB;UKBB;UKBB;UKBB;UKBB;UKBB;UKBB;UKBB;UKBB;UKBB;UKBB;UKBB;UKBB;UKBB;UKBB;UKBB;UKBB;Willer_et_al_2013;UKBB;UKBB;UKBB;UKBB;UKBB;UKBB;UKBB;UKBB;UKBB;UKBB;UKBB;UKBB;Willer_et_al_2013;UKBB;Willer_et_al_2013;UKBB;UKBB;UKBB;UKBB;UKBB;UKBB;UKBB;UKBB;UKBB;UKBB;UKBB;UKBB;UKBB;UKBB;UKBB;UKBB;UKBB;UKBB;UKBB;UKBB;UKBB;UKBB;UKBB;UKBB;UKBB;Willer_et_al_2013;UKBB;UKBB;UKBB;Willer_et_al_2013;UKBB;UKBB;Willer_et_al_2013;UKBB;UKBB;Willer_et_al_2013;UKBB;UKBB;Willer_et_al_2013;UKBB;UKBB;UKBB;UKBB;UKBB;UKBB;UKBB;UKBB;Willer_et_al_2013;UKBB;UKBB;UKBB;UKBB;UKBB;UKBB;UKBB;Willer_et_al_2013;UKBB;Willer_et_al_2013;UKBB;UKBB;UKBB;Willer_et_al_2013;UKBB;Willer_et_al_2013;UKBB;Willer_et_al_2013;UKBB;Willer_et_al_2013;UKBB;Willer_et_al_2013;UKBB;UKBB;UKBB;UKBB;UKBB;UKBB;UKBB;UKBB;UKBB;UKBB;UKBB;Willer_et_al_2013;UKBB;UKBB;Willer_et_al_2013;UKBB;UKBB;Willer_et_al_2013;UKBB;UKBB;UKBB;Willer_et_al_2013;UKBB;Willer_et_al_2013;UKBB;Willer_et_al_2013;UKBB;Willer_et_al_2013;UKBB;Willer_et_al_2013;UKBB;Willer_et_al_2013;UKBB;UKBB;UKBB;UKBB;UKBB;UKBB;UKBB;UKBB;Willer_et_al_2013;UKBB;UKBB;UKBB;UKBB;Willer_et_al_2013;UKBB;UKBB;UKBB;Willer_et_al_2013;UKBB;Willer_et_al_2013;UKBB;Willer_et_al_2013;UKBB;Willer_et_al_2013;UKBB;UKBB;UKBB;UKBB;UKBB;UKBB;UKBB;Willer_et_al_2013;UKBB;UKBB;UKBB;UKBB;UKBB;UKBB;Willer_et_al_2013;UKBB;Willer_et_al_2013;UKBB;UKBB;UKBB;UKBB;UKBB;UKBB;UKBB;UKBB;UKBB;UKBB;UKBB;UKBB;Willer_et_al_2013;UKBB;Willer_et_al_2013;UKBB;UKBB;Willer_et_al_2013;UKBB;UKBB;UKBB;UKBB;UKBB;UKBB;UKBB;UKBB;UKBB;Willer_et_al_2013;UKBB;Willer_et_al_2013;UKBB;Willer_et_al_2013;UKBB;Willer_et_al_2013;UKBB;UKBB;Willer_et_al_2013;UKBB;UKBB;Willer_et_al_2013;UKBB;UKBB;UKBB;UKBB;Willer_et_al_2013;UKBB;UKBB;UKBB;UKBB;UKBB;UKBB;Willer_et_al_2013;UKBB;UKBB;UKBB;UKBB;UKBB;UKBB;UKBB;UKBB;UKBB;UKBB;UKBB;UKBB;UKBB;UKBB;Willer_et_al_2013;UKBB;Willer_et_al_2013;UKBB;UKBB;UKBB;UKBB;UKBB;UKBB;	NA	NA	87979212;88080971;87754419;88231392;88400110;	rs4693802;rs17703797;rs10050311;rs72613567;rs4610302;	Triglycerides;Triglycerides;Triglycerides;Triglycerides;Triglycerides;	Sinnott-Armstrong_et_al.;Sinnott-Armstrong_et_al.;Sinnott-Armstrong_et_al.;Sinnott-Armstrong_et_al.;Sinnott-Armstrong_et_al.;
4_5	4	86725895	89819734	IDL-C_percent	87985166	4:87985166:C:T	rs3775228	t	c	0.384	-0.0273958	0.00410622	2.527e-11	10.6	31	0.8952	No	AFF1	HSD17B13	Biology	69	FAw6byFA;HDL-TG;IDL-C_percent;IDL-FC_percent;IDL-TG;IDL-TG_percent;LDL-TG;L-HDL-TG_percent;L-LDL-FC_percent;L-LDL-TG;L-LDL-TG_percent;L-VLDL-C;L-VLDL-CE;L-VLDL-FC;L-VLDL-L;L-VLDL-P;L-VLDL-PL;L-VLDL-TG;M-HDL-CE_percent;M-HDL-C_percent;M-HDL-PL_percent;M-HDL-TG;M-HDL-TG_percent;M-LDL-TG;M-LDL-TG_percent;MUFA;MUFAbyFA;M-VLDL-C;M-VLDL-CE;M-VLDL-FC;M-VLDL-FC_percent;M-VLDL-L;M-VLDL-P;M-VLDL-PL;M-VLDL-TG;PUFAbyFA;Serum-TG;S-HDL-C_percent;S-HDL-TG;S-HDL-TG_percent;S-LDL-TG;S-LDL-TG_percent;S-VLDL-C;S-VLDL-FC;S-VLDL-L;S-VLDL-P;S-VLDL-PL;S-VLDL-TG;TGbyPG;VLDL-C;VLDL-D;VLDL-TG;XL-VLDL-C;XL-VLDL-CE;XL-VLDL-FC;XL-VLDL-L;XL-VLDL-P;XL-VLDL-PL;XL-VLDL-TG;XS-VLDL-FC_percent;XS-VLDL-TG;XS-VLDL-TG_percent;XXL-VLDL-C;XXL-VLDL-CE;XXL-VLDL-FC;XXL-VLDL-L;XXL-VLDL-P;XXL-VLDL-PL;XXL-VLDL-TG;	3	region_4_5_locus_2	intron_variant	NA	NA	NA	NA	Basophil count (Astle W 2016); Basophil percentage of granulocytes (Astle W 2016); Basophil percentage of white cells (Astle W 2016); Hematocrit (Astle W 2016); Hemoglobin concentration (Astle W 2016); Mean platelet volume (Astle W 2016); Red blood cell count (Astle W 2016); High density lipoprotein (GLGC 2013); Triglycerides (GLGC 2013);	NA	NA	NA	4:87706506;4:87706506;4:87720470;4:87720470;4:87760103;4:87760103;4:87772240;4:87772240;4:87776185;4:87776185;4:87782467;4:87782467;4:87788673;4:87788673;4:87789017;4:87789017;4:87797861;4:87797861;4:87799931;4:87799931;4:87800205;4:87800205;4:87800577;4:87800577;4:87800718;4:87800718;4:87800728;4:87800728;4:87801017;4:87801017;4:87801537;4:87801537;4:87801932;4:87801932;4:87804372;4:87804372;4:87805151;4:87805151;4:87807101;4:87807101;4:87807821;4:87807821;4:87808810;4:87808810;4:87810887;4:87810887;4:87812564;4:87812564;4:87812810;4:87812810;4:87813214;4:87813214;4:87813717;4:87813717;4:87813821;4:87813821;4:87814053;4:87814053;4:87814876;4:87814876;4:87815135;4:87815135;4:87815177;4:87815177;4:87815387;4:87815387;4:87816003;4:87816003;4:87816023;4:87816023;4:87816695;4:87816695;4:87818907;4:87818907;4:87819363;4:87819363;4:87820574;4:87820574;4:87820955;4:87820955;4:87821338;4:87821338;4:87821920;4:87821920;4:87822611;4:87822611;4:87824772;4:87824772;4:87825084;4:87825084;4:87825433;4:87825433;4:87825793;4:87825793;4:87896458;4:87896458;4:87902157;4:87902157;4:87908007;4:87908007;4:87908085;4:87908085;4:87909890;4:87909890;4:87910183;4:87910183;4:87912165;4:87912165;4:87914288;4:87914288;4:87915620;4:87915620;4:87917222;4:87917222;4:87918913;4:87918913;4:87922063;4:87930760;4:87930760;4:87938214;4:87938214;4:87938253;4:87938253;4:87939531;4:87940940;4:87940940;4:87951393;4:87951393;4:87956716;4:87956716;4:87958395;4:87958395;4:87959144;4:87959144;4:87963633;4:87965391;4:87965391;4:87968798;4:87970127;4:87971383;4:87971600;4:87971600;4:87972465;4:87972465;4:87972567;4:87972585;4:87972585;4:87972968;4:87972968;4:87973668;4:87974415;4:87974415;4:87976178;4:87976359;4:87976359;4:87980030;4:87980030;4:87980066;4:87980070;4:87980748;4:87982876;4:87982876;4:87982876;4:87983007;4:87983007;4:87983900;4:87983900;4:87984331;4:87984331;4:87984380;4:87984610;4:87984610;4:87985115;4:87985115;4:87985166;4:87985166;4:87985166;4:87985166;4:87985530;4:87985530;4:87985721;4:87985721;4:87986175;4:87986175;4:87986206;4:87986206;4:87986381;4:87986381;4:87986395;4:87986395;4:87986601;4:87986601;4:87988508;4:87988508;4:87988540;4:87988540;4:87988590;4:87988590;4:87988862;4:87988862;4:87989465;4:87990334;4:87990334;4:87990334;4:87992210;4:87992753;4:87992753;4:87992753;4:87996119;4:87996119;4:87996119;4:87996623;4:87996623;4:87996623;4:87996745;4:87996745;4:87996745;4:87997408;4:87997408;4:87999055;4:87999055;4:87999483;4:87999483;4:88000423;4:88000423;4:88000423;4:88000446;4:88000446;4:88003262;4:88003262;4:88004814;4:88004814;4:88005203;4:88005203;4:88005203;4:88005203;4:88006367;4:88007227;4:88007227;4:88007227;4:88008614;4:88008614;4:88008614;4:88008614;4:88008782;4:88008782;4:88008782;4:88008782;4:88009037;4:88009037;4:88009620;4:88009757;4:88009757;4:88009779;4:88009779;4:88010377;4:88010377;4:88011793;4:88011793;4:88011793;4:88014346;4:88014346;4:88014346;4:88014753;4:88014753;4:88014753;4:88016514;4:88016514;4:88016739;4:88016739;4:88016739;4:88016739;4:88016874;4:88016874;4:88016874;4:88016874;4:88018408;4:88018408;4:88018408;4:88018408;4:88018489;4:88018489;4:88018991;4:88018991;4:88019467;4:88019467;4:88021500;4:88021500;4:88021500;4:88022709;4:88022709;4:88022736;4:88022736;4:88022736;4:88023228;4:88023228;4:88023299;4:88023299;4:88023299;4:88023299;4:88023870;4:88023870;4:88023870;4:88023870;4:88024333;4:88024333;4:88024738;4:88026027;4:88026027;4:88027650;4:88027650;4:88027650;4:88028245;4:88028245;4:88028940;4:88028940;4:88029482;4:88030261;4:88030261;4:88030261;4:88030261;4:88032096;4:88037792;4:88038299;4:88038299;4:88039000;4:88039000;4:88039091;4:88039461;4:88039461;4:88040185;4:88040185;4:88040406;4:88040406;4:88040406;4:88040406;4:88040909;4:88040909;4:88040909;4:88042178;4:88042178;4:88042251;4:88044336;4:88044336;4:88046946;4:88048863;4:88048863;4:88049850;4:88049850;4:88049850;4:88049850;4:88050554;4:88050554;4:88050554;4:88050554;4:88051908;4:88051908;4:88051908;4:88052219;4:88052219;4:88052219;4:88052492;4:88052492;4:88053085;4:88053085;4:88053085;4:88055554;4:88055554;4:88056719;4:88056719;4:88057353;4:88057353;4:88057353;4:88058337;4:88058337;4:88058643;4:88059617;4:88059662;4:88060832;4:88061353;4:88061353;4:88061624;4:88061624;4:88062580;4:88062580;4:88063359;4:88064431;4:88064431;4:88064431;4:88064431;4:88064466;4:88065922;4:88065922;4:88066259;4:88067504;	rs989902;rs989902;rs11358237;rs11358237;rs6531935;rs6531935;rs10021790;rs10021790;rs2594283;rs2594283;rs55889191;rs55889191;rs56062410;rs56062410;rs200444950;rs200444950;rs1374935;rs1374935;rs28716151;rs28716151;rs142530921;rs142530921;rs2121871;rs2121871;rs13137483;rs13137483;rs2904150;rs2904150;rs13113930;rs13113930;rs10021020;rs10021020;rs13120981;rs13120981;rs5860038;rs5860038;rs397951704;rs397951704;rs11097123;rs11097123;rs76704481;rs76704481;rs3035472;rs3035472;rs6823051;rs6823051;rs10011798;rs10011798;rs35305216;rs35305216;rs10034336;rs10034336;rs6843070;rs6843070;rs10015121;rs10015121;rs10015477;rs10015477;rs28650493;rs28650493;rs28446826;rs28446826;rs371152129;rs371152129;rs1868244;rs1868244;rs6846822;rs6846822;rs12503045;rs12503045;rs67758970;rs67758970;rs71657594;rs71657594;rs12507165;rs12507165;rs12641570;rs12641570;rs11097125;rs11097125;rs35214222;rs35214222;rs4235082;rs4235082;rs2904148;rs2904148;rs28641910;rs28641910;rs2594274;rs2594274;rs13115795;rs13115795;rs2705629;rs2705629;rs34695855;rs34695855;rs3035476;rs3035476;rs2053769;rs2053769;rs2053770;rs2053770;rs13126334;rs13126334;rs113069476;rs113069476;rs28495007;rs28495007;rs4693798;rs4693798;rs4693800;rs4693800;rs4386567;rs4386567;rs11368694;rs11368694;rs72667747;rs340636;rs340636;rs35857395;rs35857395;rs541475141;rs541475141;rs72667752;rs340648;rs340648;rs340641;rs340641;rs11434868;rs11434868;rs340630;rs340630;rs150892501;rs150892501;rs56395939;rs6531946;rs6531946;rs6854749;rs17604480;rs3834221;rs867196;rs867196;rs375795;rs375795;rs5860052;rs2007132;rs2007132;rs6531948;rs6531948;rs6840258;rs388401;rs388401;rs6819155;rs1471251;rs1471251;rs366327;rs366327;rs2061498;rs55982755;rs17012334;rs7660883;rs7660883;rs7660883;rs10597574;rs10597574;rs3035539;rs3035539;rs28432336;rs28432336;rs569577993;rs11946481;rs11946481;rs17604937;rs17604937;rs3775228;rs3775228;rs3775228;rs3775228;rs17668131;rs17668131;rs72877984;rs72877984;rs34158399;rs34158399;rs10018904;rs10018904;rs28677145;rs28677145;rs13120301;rs13120301;rs236679;rs236679;rs236681;rs236681;rs2280952;rs2280952;rs2280953;rs2280953;rs2280954;rs2280954;rs3775226;rs11097127;rs11097127;rs11097127;rs3736668;rs3736669;rs3736669;rs3736669;rs17012368;rs17012368;rs17012368;rs2125787;rs2125787;rs2125787;rs17605615;rs17605615;rs17605615;rs11408312;rs11408312;rs9998251;rs9998251;rs17668731;rs17668731;rs236995;rs236995;rs236995;rs3775223;rs3775223;rs17668952;rs17668952;rs370993489;rs370993489;rs236996;rs236996;rs236996;rs236996;rs151451;rs4693156;rs4693156;rs4693156;rs236984;rs236984;rs236984;rs236984;rs236985;rs236985;rs236985;rs236985;rs3836601;rs3836601;rs236676;rs11296813;rs11296813;rs236987;rs236987;rs35849753;rs35849753;rs3775221;rs3775221;rs3775221;rs2045592;rs2045592;rs2045592;rs3775220;rs3775220;rs3775220;rs151450;rs151450;rs236992;rs236992;rs236992;rs236992;rs236993;rs236993;rs236993;rs236993;rs342452;rs342452;rs342452;rs342452;rs342453;rs342453;rs2035403;rs2035403;rs3775217;rs3775217;rs342454;rs342454;rs342454;rs60695258;rs60695258;rs386400727;rs386400727;rs386400727;rs3836600;rs3836600;rs3775214;rs3775214;rs3775214;rs3775214;rs342456;rs342456;rs342456;rs342456;rs71607404;rs71607404;rs3755985;rs35448132;rs35448132;rs1674999;rs1674999;rs1674999;rs3841987;rs3841987;rs13134084;rs13134084;rs3733377;rs442177;rs442177;rs442177;rs442177;rs75921854;rs3755983;rs116385428;rs116385428;rs3836599;rs3836599;rs3775211;rs2307789;rs2307789;rs11280827;rs11280827;rs342438;rs342438;rs342438;rs342438;rs342437;rs342437;rs342437;rs2307788;rs2307788;rs3755980;rs13108043;rs13108043;rs3775209;rs62306540;rs62306540;rs1037814;rs1037814;rs1037814;rs1037814;rs342469;rs342469;rs342469;rs342469;rs342468;rs342468;rs342468;rs342467;rs342467;rs342467;rs13103234;rs13103234;rs342466;rs342466;rs342466;rs1037813;rs1037813;rs398083273;rs398083273;rs1408;rs1408;rs1408;rs17703261;rs17703261;rs3841986;rs10029915;rs147936694;rs1842685;rs17030453;rs17030453;rs149052922;rs149052922;rs35309945;rs35309945;rs66477840;rs10023050;rs10023050;rs10023050;rs10023050;rs10023056;rs35658582;rs35658582;rs10032710;rs17012512;	HDL_C;triglyc;HDL_C;triglyc;HDL_C;triglyc;HDL_C;triglyc;HDL_C;triglyc;HDL_C;triglyc;HDL_C;triglyc;HDL_C;triglyc;HDL_C;triglyc;HDL_C;triglyc;HDL_C;triglyc;HDL_C;triglyc;HDL_C;triglyc;HDL_C;triglyc;HDL_C;triglyc;HDL_C;triglyc;HDL_C;triglyc;HDL_C;triglyc;HDL_C;triglyc;HDL_C;triglyc;HDL_C;triglyc;HDL_C;triglyc;HDL_C;triglyc;HDL_C;triglyc;HDL_C;triglyc;HDL_C;triglyc;HDL_C;triglyc;HDL_C;triglyc;HDL_C;triglyc;HDL_C;triglyc;HDL_C;triglyc;HDL_C;triglyc;HDL_C;triglyc;HDL_C;triglyc;HDL_C;triglyc;HDL_C;triglyc;HDL_C;triglyc;HDL_C;triglyc;HDL_C;triglyc;HDL_C;triglyc;HDL_C;triglyc;HDL_C;triglyc;HDL_C;triglyc;HDL_C;triglyc;HDL_C;triglyc;HDL_C;triglyc;HDL_C;triglyc;HDL_C;triglyc;HDL_C;triglyc;HDL_C;triglyc;HDL_C;triglyc;HDL_C;triglyc;HDL_C;triglyc;HDL_C;triglyc;HDL_C;triglyc;HDL_C;triglyc;HDL_C;triglyc;HDL_C;triglyc;triglyc;HDL_C;triglyc;HDL_C;triglyc;HDL_C;triglyc;triglyc;HDL_C;triglyc;HDL_C;triglyc;HDL_C;triglyc;HDL_C;triglyc;HDL_C;triglyc;triglyc;HDL_C;triglyc;triglyc;triglyc;triglyc;HDL_C;triglyc;HDL_C;triglyc;triglyc;HDL_C;triglyc;HDL_C;triglyc;triglyc;HDL_C;triglyc;triglyc;HDL_C;triglyc;HDL_C;triglyc;triglyc;triglyc;triglyc;HDL_C;TG;triglyc;HDL_C;triglyc;HDL_C;triglyc;HDL_C;triglyc;triglyc;HDL_C;triglyc;HDL_C;triglyc;HDL;HDL_C;TG;triglyc;HDL_C;triglyc;HDL_C;triglyc;HDL_C;triglyc;HDL_C;triglyc;HDL_C;triglyc;HDL_C;triglyc;HDL_C;triglyc;HDL_C;triglyc;HDL_C;triglyc;HDL_C;triglyc;HDL_C;triglyc;triglyc;HDL_C;TG;triglyc;triglyc;HDL_C;TG;triglyc;HDL_C;TG;triglyc;HDL_C;TG;triglyc;HDL_C;TG;triglyc;HDL_C;triglyc;HDL_C;triglyc;HDL_C;triglyc;HDL_C;TG;triglyc;HDL_C;triglyc;HDL_C;triglyc;HDL_C;triglyc;HDL;HDL_C;TG;triglyc;triglyc;HDL_C;TG;triglyc;HDL;HDL_C;TG;triglyc;HDL;HDL_C;TG;triglyc;HDL_C;triglyc;triglyc;HDL_C;triglyc;HDL_C;triglyc;HDL_C;triglyc;HDL_C;TG;triglyc;HDL_C;TG;triglyc;HDL_C;TG;triglyc;HDL_C;triglyc;HDL;HDL_C;TG;triglyc;HDL;HDL_C;TG;triglyc;HDL;HDL_C;TG;triglyc;HDL_C;triglyc;HDL_C;triglyc;HDL_C;triglyc;HDL_C;TG;triglyc;HDL_C;triglyc;HDL_C;TG;triglyc;HDL_C;triglyc;HDL;HDL_C;TG;triglyc;HDL;HDL_C;TG;triglyc;HDL_C;triglyc;triglyc;HDL_C;triglyc;HDL_C;TG;triglyc;HDL_C;triglyc;HDL_C;triglyc;triglyc;HDL;HDL_C;TG;triglyc;triglyc;triglyc;HDL_C;triglyc;HDL_C;triglyc;triglyc;HDL_C;triglyc;HDL_C;triglyc;HDL;HDL_C;TG;triglyc;HDL_C;TG;triglyc;HDL_C;triglyc;triglyc;HDL_C;triglyc;triglyc;HDL_C;triglyc;HDL;HDL_C;TG;triglyc;HDL;HDL_C;TG;triglyc;HDL_C;TG;triglyc;HDL_C;TG;triglyc;HDL_C;triglyc;HDL_C;TG;triglyc;HDL_C;triglyc;HDL_C;triglyc;HDL_C;TG;triglyc;HDL_C;triglyc;triglyc;triglyc;triglyc;triglyc;HDL_C;triglyc;HDL_C;triglyc;HDL_C;triglyc;triglyc;HDL;HDL_C;TG;triglyc;triglyc;HDL_C;triglyc;triglyc;triglyc;	UKBB;UKBB;UKBB;UKBB;UKBB;UKBB;UKBB;UKBB;UKBB;UKBB;UKBB;UKBB;UKBB;UKBB;UKBB;UKBB;UKBB;UKBB;UKBB;UKBB;UKBB;UKBB;UKBB;UKBB;UKBB;UKBB;UKBB;UKBB;UKBB;UKBB;UKBB;UKBB;UKBB;UKBB;UKBB;UKBB;UKBB;UKBB;UKBB;UKBB;UKBB;UKBB;UKBB;UKBB;UKBB;UKBB;UKBB;UKBB;UKBB;UKBB;UKBB;UKBB;UKBB;UKBB;UKBB;UKBB;UKBB;UKBB;UKBB;UKBB;UKBB;UKBB;UKBB;UKBB;UKBB;UKBB;UKBB;UKBB;UKBB;UKBB;UKBB;UKBB;UKBB;UKBB;UKBB;UKBB;UKBB;UKBB;UKBB;UKBB;UKBB;UKBB;UKBB;UKBB;UKBB;UKBB;UKBB;UKBB;UKBB;UKBB;UKBB;UKBB;UKBB;UKBB;UKBB;UKBB;UKBB;UKBB;UKBB;UKBB;UKBB;UKBB;UKBB;UKBB;UKBB;UKBB;UKBB;UKBB;UKBB;UKBB;UKBB;UKBB;UKBB;UKBB;UKBB;UKBB;UKBB;UKBB;UKBB;UKBB;UKBB;UKBB;UKBB;UKBB;UKBB;UKBB;UKBB;UKBB;UKBB;UKBB;UKBB;UKBB;UKBB;UKBB;UKBB;UKBB;UKBB;UKBB;UKBB;UKBB;UKBB;UKBB;UKBB;UKBB;UKBB;UKBB;UKBB;UKBB;UKBB;UKBB;UKBB;UKBB;UKBB;UKBB;UKBB;UKBB;UKBB;UKBB;UKBB;UKBB;UKBB;Willer_et_al_2013;UKBB;UKBB;UKBB;UKBB;UKBB;UKBB;UKBB;UKBB;UKBB;UKBB;UKBB;UKBB;Willer_et_al_2013;UKBB;Willer_et_al_2013;UKBB;UKBB;UKBB;UKBB;UKBB;UKBB;UKBB;UKBB;UKBB;UKBB;UKBB;UKBB;UKBB;UKBB;UKBB;UKBB;UKBB;UKBB;UKBB;UKBB;UKBB;UKBB;UKBB;UKBB;UKBB;Willer_et_al_2013;UKBB;UKBB;UKBB;Willer_et_al_2013;UKBB;UKBB;Willer_et_al_2013;UKBB;UKBB;Willer_et_al_2013;UKBB;UKBB;Willer_et_al_2013;UKBB;UKBB;UKBB;UKBB;UKBB;UKBB;UKBB;UKBB;Willer_et_al_2013;UKBB;UKBB;UKBB;UKBB;UKBB;UKBB;UKBB;Willer_et_al_2013;UKBB;Willer_et_al_2013;UKBB;UKBB;UKBB;Willer_et_al_2013;UKBB;Willer_et_al_2013;UKBB;Willer_et_al_2013;UKBB;Willer_et_al_2013;UKBB;Willer_et_al_2013;UKBB;UKBB;UKBB;UKBB;UKBB;UKBB;UKBB;UKBB;UKBB;UKBB;UKBB;Willer_et_al_2013;UKBB;UKBB;Willer_et_al_2013;UKBB;UKBB;Willer_et_al_2013;UKBB;UKBB;UKBB;Willer_et_al_2013;UKBB;Willer_et_al_2013;UKBB;Willer_et_al_2013;UKBB;Willer_et_al_2013;UKBB;Willer_et_al_2013;UKBB;Willer_et_al_2013;UKBB;UKBB;UKBB;UKBB;UKBB;UKBB;UKBB;UKBB;Willer_et_al_2013;UKBB;UKBB;UKBB;UKBB;Willer_et_al_2013;UKBB;UKBB;UKBB;Willer_et_al_2013;UKBB;Willer_et_al_2013;UKBB;Willer_et_al_2013;UKBB;Willer_et_al_2013;UKBB;UKBB;UKBB;UKBB;UKBB;UKBB;UKBB;Willer_et_al_2013;UKBB;UKBB;UKBB;UKBB;UKBB;UKBB;Willer_et_al_2013;UKBB;Willer_et_al_2013;UKBB;UKBB;UKBB;UKBB;UKBB;UKBB;UKBB;UKBB;UKBB;UKBB;UKBB;UKBB;Willer_et_al_2013;UKBB;Willer_et_al_2013;UKBB;UKBB;Willer_et_al_2013;UKBB;UKBB;UKBB;UKBB;UKBB;UKBB;UKBB;UKBB;UKBB;Willer_et_al_2013;UKBB;Willer_et_al_2013;UKBB;Willer_et_al_2013;UKBB;Willer_et_al_2013;UKBB;UKBB;Willer_et_al_2013;UKBB;UKBB;Willer_et_al_2013;UKBB;UKBB;UKBB;UKBB;Willer_et_al_2013;UKBB;UKBB;UKBB;UKBB;UKBB;UKBB;Willer_et_al_2013;UKBB;UKBB;UKBB;UKBB;UKBB;UKBB;UKBB;UKBB;UKBB;UKBB;UKBB;UKBB;UKBB;UKBB;Willer_et_al_2013;UKBB;Willer_et_al_2013;UKBB;UKBB;UKBB;UKBB;UKBB;UKBB;	NA	NA	87979212;88080971;87754419;88231392;88400110;	rs4693802;rs17703797;rs10050311;rs72613567;rs4610302;	Triglycerides;Triglycerides;Triglycerides;Triglycerides;Triglycerides;	Sinnott-Armstrong_et_al.;Sinnott-Armstrong_et_al.;Sinnott-Armstrong_et_al.;Sinnott-Armstrong_et_al.;Sinnott-Armstrong_et_al.;
4_5	4	86725895	89819734	S-VLDL-TG_percent	87988590	4:87988590:C:T	rs2280953	t	c	0.4127	0.0238691	0.00396435	1.734e-09	8.76	33	0.6771	No	AFF1	HSD17B13	Biology	63	FAw6byFA;HDL-TG;IDL-C_percent;IDL-FC_percent;IDL-TG;IDL-TG_percent;LDL-TG;L-LDL-TG;L-LDL-TG_percent;L-VLDL-C;L-VLDL-CE;L-VLDL-FC;L-VLDL-L;L-VLDL-P;L-VLDL-PL;L-VLDL-TG;M-HDL-CE_percent;M-HDL-C_percent;M-HDL-TG;M-HDL-TG_percent;M-LDL-TG_percent;MUFA;MUFAbyFA;M-VLDL-C;M-VLDL-CE;M-VLDL-FC;M-VLDL-FC_percent;M-VLDL-L;M-VLDL-P;M-VLDL-PL;M-VLDL-TG;PUFAbyFA;Serum-TG;S-HDL-TG;S-HDL-TG_percent;S-LDL-TG;S-LDL-TG_percent;S-VLDL-FC;S-VLDL-L;S-VLDL-P;S-VLDL-PL;S-VLDL-TG;S-VLDL-TG_percent;TGbyPG;VLDL-D;VLDL-TG;XL-VLDL-C;XL-VLDL-CE;XL-VLDL-FC;XL-VLDL-L;XL-VLDL-P;XL-VLDL-PL;XL-VLDL-TG;XS-VLDL-FC_percent;XS-VLDL-TG;XS-VLDL-TG_percent;XXL-VLDL-C;XXL-VLDL-CE;XXL-VLDL-FC;XXL-VLDL-L;XXL-VLDL-P;XXL-VLDL-PL;XXL-VLDL-TG;	3	region_4_5_locus_2	intron_variant	NA	NA	NA	NA	Basophil count (Astle W 2016); Basophil percentage of granulocytes (Astle W 2016); Basophil percentage of white cells (Astle W 2016); Hematocrit (Astle W 2016); Hemoglobin concentration (Astle W 2016); Mean platelet volume (Astle W 2016);	NA	NA	NA	4:87706506;4:87706506;4:87760103;4:87760103;4:87772240;4:87772240;4:87776185;4:87776185;4:87782467;4:87782467;4:87788673;4:87788673;4:87789017;4:87789017;4:87797861;4:87797861;4:87799931;4:87799931;4:87800205;4:87800205;4:87800577;4:87800577;4:87800718;4:87800718;4:87800728;4:87800728;4:87801017;4:87801017;4:87801537;4:87801537;4:87801932;4:87801932;4:87804372;4:87804372;4:87805151;4:87805151;4:87807101;4:87807101;4:87807821;4:87807821;4:87808810;4:87808810;4:87810887;4:87810887;4:87812564;4:87812564;4:87812810;4:87812810;4:87813214;4:87813214;4:87813717;4:87813717;4:87813821;4:87813821;4:87814053;4:87814053;4:87814876;4:87814876;4:87815135;4:87815135;4:87815177;4:87815177;4:87815387;4:87815387;4:87816003;4:87816003;4:87816023;4:87816023;4:87816695;4:87816695;4:87818907;4:87818907;4:87819363;4:87819363;4:87820574;4:87820574;4:87820955;4:87820955;4:87821338;4:87821338;4:87821920;4:87821920;4:87822611;4:87822611;4:87824772;4:87824772;4:87825084;4:87825084;4:87825433;4:87825433;4:87825793;4:87825793;4:87896458;4:87896458;4:87902157;4:87902157;4:87908007;4:87908007;4:87908085;4:87908085;4:87909890;4:87909890;4:87910183;4:87910183;4:87912165;4:87912165;4:87914288;4:87914288;4:87915620;4:87915620;4:87917222;4:87917222;4:87918913;4:87918913;4:87930760;4:87930760;4:87938214;4:87938214;4:87938253;4:87938253;4:87940940;4:87940940;4:87951393;4:87951393;4:87956716;4:87956716;4:87958395;4:87958395;4:87959144;4:87959144;4:87965391;4:87965391;4:87971600;4:87971600;4:87972465;4:87972465;4:87972567;4:87972585;4:87972585;4:87972968;4:87972968;4:87974415;4:87974415;4:87976359;4:87976359;4:87980030;4:87980030;4:87980066;4:87980070;4:87980748;4:87982876;4:87982876;4:87982876;4:87983007;4:87983007;4:87983900;4:87983900;4:87984331;4:87984331;4:87984380;4:87984610;4:87984610;4:87985115;4:87985115;4:87985166;4:87985166;4:87985166;4:87985166;4:87985530;4:87985530;4:87985721;4:87985721;4:87986175;4:87986175;4:87986206;4:87986206;4:87986381;4:87986381;4:87986395;4:87986395;4:87986601;4:87986601;4:87988508;4:87988508;4:87988540;4:87988540;4:87988590;4:87988590;4:87988862;4:87988862;4:87989465;4:87990334;4:87990334;4:87990334;4:87992210;4:87992753;4:87992753;4:87992753;4:87996119;4:87996119;4:87996119;4:87996623;4:87996623;4:87996623;4:87996745;4:87996745;4:87996745;4:87997408;4:87997408;4:87999055;4:87999055;4:87999483;4:87999483;4:88000423;4:88000423;4:88000423;4:88000446;4:88000446;4:88003262;4:88003262;4:88004814;4:88004814;4:88005203;4:88005203;4:88005203;4:88005203;4:88006367;4:88007227;4:88007227;4:88007227;4:88008614;4:88008614;4:88008614;4:88008614;4:88008782;4:88008782;4:88008782;4:88008782;4:88009037;4:88009037;4:88009620;4:88009757;4:88009757;4:88009779;4:88009779;4:88010377;4:88010377;4:88011793;4:88011793;4:88011793;4:88014346;4:88014346;4:88014346;4:88014753;4:88014753;4:88014753;4:88016514;4:88016514;4:88016739;4:88016739;4:88016739;4:88016739;4:88016874;4:88016874;4:88016874;4:88016874;4:88018408;4:88018408;4:88018408;4:88018408;4:88018489;4:88018489;4:88018991;4:88018991;4:88019467;4:88019467;4:88021500;4:88021500;4:88021500;4:88022709;4:88022709;4:88022736;4:88022736;4:88022736;4:88023228;4:88023228;4:88023299;4:88023299;4:88023299;4:88023299;4:88023870;4:88023870;4:88023870;4:88023870;4:88024333;4:88024333;4:88024738;4:88026027;4:88026027;4:88027650;4:88027650;4:88027650;4:88028245;4:88028245;4:88028940;4:88028940;4:88029482;4:88030261;4:88030261;4:88030261;4:88030261;4:88032096;4:88037792;4:88038299;4:88038299;4:88039000;4:88039000;4:88039091;4:88039461;4:88039461;4:88040185;4:88040185;4:88040406;4:88040406;4:88040406;4:88040406;4:88040909;4:88040909;4:88040909;4:88042178;4:88042178;4:88042251;4:88044336;4:88044336;4:88046946;4:88048863;4:88048863;4:88049850;4:88049850;4:88049850;4:88049850;4:88050554;4:88050554;4:88050554;4:88050554;4:88051908;4:88051908;4:88051908;4:88052219;4:88052219;4:88052219;4:88052492;4:88052492;4:88053085;4:88053085;4:88053085;4:88055554;4:88055554;4:88056719;4:88056719;4:88058337;4:88058337;4:88058643;4:88059617;4:88059662;4:88060832;4:88061353;4:88061353;4:88061624;4:88061624;4:88062580;4:88062580;4:88063359;4:88064431;4:88064431;4:88064431;4:88064431;4:88064466;4:88065922;4:88065922;4:88066259;4:88067504;4:88142544;4:88142544;	rs989902;rs989902;rs6531935;rs6531935;rs10021790;rs10021790;rs2594283;rs2594283;rs55889191;rs55889191;rs56062410;rs56062410;rs200444950;rs200444950;rs1374935;rs1374935;rs28716151;rs28716151;rs142530921;rs142530921;rs2121871;rs2121871;rs13137483;rs13137483;rs2904150;rs2904150;rs13113930;rs13113930;rs10021020;rs10021020;rs13120981;rs13120981;rs5860038;rs5860038;rs397951704;rs397951704;rs11097123;rs11097123;rs76704481;rs76704481;rs3035472;rs3035472;rs6823051;rs6823051;rs10011798;rs10011798;rs35305216;rs35305216;rs10034336;rs10034336;rs6843070;rs6843070;rs10015121;rs10015121;rs10015477;rs10015477;rs28650493;rs28650493;rs28446826;rs28446826;rs371152129;rs371152129;rs1868244;rs1868244;rs6846822;rs6846822;rs12503045;rs12503045;rs67758970;rs67758970;rs71657594;rs71657594;rs12507165;rs12507165;rs12641570;rs12641570;rs11097125;rs11097125;rs35214222;rs35214222;rs4235082;rs4235082;rs2904148;rs2904148;rs28641910;rs28641910;rs2594274;rs2594274;rs13115795;rs13115795;rs2705629;rs2705629;rs34695855;rs34695855;rs3035476;rs3035476;rs2053769;rs2053769;rs2053770;rs2053770;rs13126334;rs13126334;rs113069476;rs113069476;rs28495007;rs28495007;rs4693798;rs4693798;rs4693800;rs4693800;rs4386567;rs4386567;rs11368694;rs11368694;rs340636;rs340636;rs35857395;rs35857395;rs541475141;rs541475141;rs340648;rs340648;rs340641;rs340641;rs11434868;rs11434868;rs340630;rs340630;rs150892501;rs150892501;rs6531946;rs6531946;rs867196;rs867196;rs375795;rs375795;rs5860052;rs2007132;rs2007132;rs6531948;rs6531948;rs388401;rs388401;rs1471251;rs1471251;rs366327;rs366327;rs2061498;rs55982755;rs17012334;rs7660883;rs7660883;rs7660883;rs10597574;rs10597574;rs3035539;rs3035539;rs28432336;rs28432336;rs569577993;rs11946481;rs11946481;rs17604937;rs17604937;rs3775228;rs3775228;rs3775228;rs3775228;rs17668131;rs17668131;rs72877984;rs72877984;rs34158399;rs34158399;rs10018904;rs10018904;rs28677145;rs28677145;rs13120301;rs13120301;rs236679;rs236679;rs236681;rs236681;rs2280952;rs2280952;rs2280953;rs2280953;rs2280954;rs2280954;rs3775226;rs11097127;rs11097127;rs11097127;rs3736668;rs3736669;rs3736669;rs3736669;rs17012368;rs17012368;rs17012368;rs2125787;rs2125787;rs2125787;rs17605615;rs17605615;rs17605615;rs11408312;rs11408312;rs9998251;rs9998251;rs17668731;rs17668731;rs236995;rs236995;rs236995;rs3775223;rs3775223;rs17668952;rs17668952;rs370993489;rs370993489;rs236996;rs236996;rs236996;rs236996;rs151451;rs4693156;rs4693156;rs4693156;rs236984;rs236984;rs236984;rs236984;rs236985;rs236985;rs236985;rs236985;rs3836601;rs3836601;rs236676;rs11296813;rs11296813;rs236987;rs236987;rs35849753;rs35849753;rs3775221;rs3775221;rs3775221;rs2045592;rs2045592;rs2045592;rs3775220;rs3775220;rs3775220;rs151450;rs151450;rs236992;rs236992;rs236992;rs236992;rs236993;rs236993;rs236993;rs236993;rs342452;rs342452;rs342452;rs342452;rs342453;rs342453;rs2035403;rs2035403;rs3775217;rs3775217;rs342454;rs342454;rs342454;rs60695258;rs60695258;rs386400727;rs386400727;rs386400727;rs3836600;rs3836600;rs3775214;rs3775214;rs3775214;rs3775214;rs342456;rs342456;rs342456;rs342456;rs71607404;rs71607404;rs3755985;rs35448132;rs35448132;rs1674999;rs1674999;rs1674999;rs3841987;rs3841987;rs13134084;rs13134084;rs3733377;rs442177;rs442177;rs442177;rs442177;rs75921854;rs3755983;rs116385428;rs116385428;rs3836599;rs3836599;rs3775211;rs2307789;rs2307789;rs11280827;rs11280827;rs342438;rs342438;rs342438;rs342438;rs342437;rs342437;rs342437;rs2307788;rs2307788;rs3755980;rs13108043;rs13108043;rs3775209;rs62306540;rs62306540;rs1037814;rs1037814;rs1037814;rs1037814;rs342469;rs342469;rs342469;rs342469;rs342468;rs342468;rs342468;rs342467;rs342467;rs342467;rs13103234;rs13103234;rs342466;rs342466;rs342466;rs1037813;rs1037813;rs398083273;rs398083273;rs17703261;rs17703261;rs3841986;rs10029915;rs147936694;rs1842685;rs17030453;rs17030453;rs149052922;rs149052922;rs35309945;rs35309945;rs66477840;rs10023050;rs10023050;rs10023050;rs10023050;rs10023056;rs35658582;rs35658582;rs10032710;rs17012512;rs538906349;rs538906349;	HDL_C;triglyc;HDL_C;triglyc;HDL_C;triglyc;HDL_C;triglyc;HDL_C;triglyc;HDL_C;triglyc;HDL_C;triglyc;HDL_C;triglyc;HDL_C;triglyc;HDL_C;triglyc;HDL_C;triglyc;HDL_C;triglyc;HDL_C;triglyc;HDL_C;triglyc;HDL_C;triglyc;HDL_C;triglyc;HDL_C;triglyc;HDL_C;triglyc;HDL_C;triglyc;HDL_C;triglyc;HDL_C;triglyc;HDL_C;triglyc;HDL_C;triglyc;HDL_C;triglyc;HDL_C;triglyc;HDL_C;triglyc;HDL_C;triglyc;HDL_C;triglyc;HDL_C;triglyc;HDL_C;triglyc;HDL_C;triglyc;HDL_C;triglyc;HDL_C;triglyc;HDL_C;triglyc;HDL_C;triglyc;HDL_C;triglyc;HDL_C;triglyc;HDL_C;triglyc;HDL_C;triglyc;HDL_C;triglyc;HDL_C;triglyc;HDL_C;triglyc;HDL_C;triglyc;HDL_C;triglyc;HDL_C;triglyc;HDL_C;triglyc;HDL_C;triglyc;HDL_C;triglyc;HDL_C;triglyc;HDL_C;triglyc;HDL_C;triglyc;HDL_C;triglyc;HDL_C;triglyc;HDL_C;triglyc;HDL_C;triglyc;HDL_C;triglyc;HDL_C;triglyc;HDL_C;triglyc;HDL_C;triglyc;HDL_C;triglyc;HDL_C;triglyc;HDL_C;triglyc;HDL_C;triglyc;HDL_C;triglyc;HDL_C;triglyc;HDL_C;triglyc;HDL_C;triglyc;HDL_C;triglyc;triglyc;HDL_C;triglyc;HDL_C;triglyc;HDL_C;triglyc;HDL_C;triglyc;HDL_C;triglyc;triglyc;triglyc;triglyc;HDL_C;TG;triglyc;HDL_C;triglyc;HDL_C;triglyc;HDL_C;triglyc;triglyc;HDL_C;triglyc;HDL_C;triglyc;HDL;HDL_C;TG;triglyc;HDL_C;triglyc;HDL_C;triglyc;HDL_C;triglyc;HDL_C;triglyc;HDL_C;triglyc;HDL_C;triglyc;HDL_C;triglyc;HDL_C;triglyc;HDL_C;triglyc;HDL_C;triglyc;HDL_C;triglyc;triglyc;HDL_C;TG;triglyc;triglyc;HDL_C;TG;triglyc;HDL_C;TG;triglyc;HDL_C;TG;triglyc;HDL_C;TG;triglyc;HDL_C;triglyc;HDL_C;triglyc;HDL_C;triglyc;HDL_C;TG;triglyc;HDL_C;triglyc;HDL_C;triglyc;HDL_C;triglyc;HDL;HDL_C;TG;triglyc;triglyc;HDL_C;TG;triglyc;HDL;HDL_C;TG;triglyc;HDL;HDL_C;TG;triglyc;HDL_C;triglyc;triglyc;HDL_C;triglyc;HDL_C;triglyc;HDL_C;triglyc;HDL_C;TG;triglyc;HDL_C;TG;triglyc;HDL_C;TG;triglyc;HDL_C;triglyc;HDL;HDL_C;TG;triglyc;HDL;HDL_C;TG;triglyc;HDL;HDL_C;TG;triglyc;HDL_C;triglyc;HDL_C;triglyc;HDL_C;triglyc;HDL_C;TG;triglyc;HDL_C;triglyc;HDL_C;TG;triglyc;HDL_C;triglyc;HDL;HDL_C;TG;triglyc;HDL;HDL_C;TG;triglyc;HDL_C;triglyc;triglyc;HDL_C;triglyc;HDL_C;TG;triglyc;HDL_C;triglyc;HDL_C;triglyc;triglyc;HDL;HDL_C;TG;triglyc;triglyc;triglyc;HDL_C;triglyc;HDL_C;triglyc;triglyc;HDL_C;triglyc;HDL_C;triglyc;HDL;HDL_C;TG;triglyc;HDL_C;TG;triglyc;HDL_C;triglyc;triglyc;HDL_C;triglyc;triglyc;HDL_C;triglyc;HDL;HDL_C;TG;triglyc;HDL;HDL_C;TG;triglyc;HDL_C;TG;triglyc;HDL_C;TG;triglyc;HDL_C;triglyc;HDL_C;TG;triglyc;HDL_C;triglyc;HDL_C;triglyc;HDL_C;triglyc;triglyc;triglyc;triglyc;triglyc;HDL_C;triglyc;HDL_C;triglyc;HDL_C;triglyc;triglyc;HDL;HDL_C;TG;triglyc;triglyc;HDL_C;triglyc;triglyc;triglyc;HDL_C;triglyc;	UKBB;UKBB;UKBB;UKBB;UKBB;UKBB;UKBB;UKBB;UKBB;UKBB;UKBB;UKBB;UKBB;UKBB;UKBB;UKBB;UKBB;UKBB;UKBB;UKBB;UKBB;UKBB;UKBB;UKBB;UKBB;UKBB;UKBB;UKBB;UKBB;UKBB;UKBB;UKBB;UKBB;UKBB;UKBB;UKBB;UKBB;UKBB;UKBB;UKBB;UKBB;UKBB;UKBB;UKBB;UKBB;UKBB;UKBB;UKBB;UKBB;UKBB;UKBB;UKBB;UKBB;UKBB;UKBB;UKBB;UKBB;UKBB;UKBB;UKBB;UKBB;UKBB;UKBB;UKBB;UKBB;UKBB;UKBB;UKBB;UKBB;UKBB;UKBB;UKBB;UKBB;UKBB;UKBB;UKBB;UKBB;UKBB;UKBB;UKBB;UKBB;UKBB;UKBB;UKBB;UKBB;UKBB;UKBB;UKBB;UKBB;UKBB;UKBB;UKBB;UKBB;UKBB;UKBB;UKBB;UKBB;UKBB;UKBB;UKBB;UKBB;UKBB;UKBB;UKBB;UKBB;UKBB;UKBB;UKBB;UKBB;UKBB;UKBB;UKBB;UKBB;UKBB;UKBB;UKBB;UKBB;UKBB;UKBB;UKBB;UKBB;UKBB;UKBB;UKBB;UKBB;UKBB;UKBB;UKBB;UKBB;UKBB;UKBB;UKBB;UKBB;UKBB;UKBB;UKBB;UKBB;UKBB;UKBB;UKBB;UKBB;UKBB;UKBB;UKBB;UKBB;UKBB;UKBB;UKBB;UKBB;UKBB;UKBB;Willer_et_al_2013;UKBB;UKBB;UKBB;UKBB;UKBB;UKBB;UKBB;UKBB;UKBB;UKBB;UKBB;UKBB;Willer_et_al_2013;UKBB;Willer_et_al_2013;UKBB;UKBB;UKBB;UKBB;UKBB;UKBB;UKBB;UKBB;UKBB;UKBB;UKBB;UKBB;UKBB;UKBB;UKBB;UKBB;UKBB;UKBB;UKBB;UKBB;UKBB;UKBB;UKBB;UKBB;UKBB;Willer_et_al_2013;UKBB;UKBB;UKBB;Willer_et_al_2013;UKBB;UKBB;Willer_et_al_2013;UKBB;UKBB;Willer_et_al_2013;UKBB;UKBB;Willer_et_al_2013;UKBB;UKBB;UKBB;UKBB;UKBB;UKBB;UKBB;UKBB;Willer_et_al_2013;UKBB;UKBB;UKBB;UKBB;UKBB;UKBB;UKBB;Willer_et_al_2013;UKBB;Willer_et_al_2013;UKBB;UKBB;UKBB;Willer_et_al_2013;UKBB;Willer_et_al_2013;UKBB;Willer_et_al_2013;UKBB;Willer_et_al_2013;UKBB;Willer_et_al_2013;UKBB;UKBB;UKBB;UKBB;UKBB;UKBB;UKBB;UKBB;UKBB;UKBB;UKBB;Willer_et_al_2013;UKBB;UKBB;Willer_et_al_2013;UKBB;UKBB;Willer_et_al_2013;UKBB;UKBB;UKBB;Willer_et_al_2013;UKBB;Willer_et_al_2013;UKBB;Willer_et_al_2013;UKBB;Willer_et_al_2013;UKBB;Willer_et_al_2013;UKBB;Willer_et_al_2013;UKBB;UKBB;UKBB;UKBB;UKBB;UKBB;UKBB;UKBB;Willer_et_al_2013;UKBB;UKBB;UKBB;UKBB;Willer_et_al_2013;UKBB;UKBB;UKBB;Willer_et_al_2013;UKBB;Willer_et_al_2013;UKBB;Willer_et_al_2013;UKBB;Willer_et_al_2013;UKBB;UKBB;UKBB;UKBB;UKBB;UKBB;UKBB;Willer_et_al_2013;UKBB;UKBB;UKBB;UKBB;UKBB;UKBB;Willer_et_al_2013;UKBB;Willer_et_al_2013;UKBB;UKBB;UKBB;UKBB;UKBB;UKBB;UKBB;UKBB;UKBB;UKBB;UKBB;UKBB;Willer_et_al_2013;UKBB;Willer_et_al_2013;UKBB;UKBB;Willer_et_al_2013;UKBB;UKBB;UKBB;UKBB;UKBB;UKBB;UKBB;UKBB;UKBB;Willer_et_al_2013;UKBB;Willer_et_al_2013;UKBB;Willer_et_al_2013;UKBB;Willer_et_al_2013;UKBB;UKBB;Willer_et_al_2013;UKBB;UKBB;Willer_et_al_2013;UKBB;UKBB;UKBB;UKBB;Willer_et_al_2013;UKBB;UKBB;UKBB;UKBB;UKBB;UKBB;UKBB;UKBB;UKBB;UKBB;UKBB;UKBB;UKBB;UKBB;UKBB;UKBB;UKBB;UKBB;Willer_et_al_2013;UKBB;Willer_et_al_2013;UKBB;UKBB;UKBB;UKBB;UKBB;UKBB;UKBB;UKBB;	NA	NA	87979212;88080971;87754419;88231392;88400110;	rs4693802;rs17703797;rs10050311;rs72613567;rs4610302;	Triglycerides;Triglycerides;Triglycerides;Triglycerides;Triglycerides;	Sinnott-Armstrong_et_al.;Sinnott-Armstrong_et_al.;Sinnott-Armstrong_et_al.;Sinnott-Armstrong_et_al.;Sinnott-Armstrong_et_al.;
4_5	4	86725895	89819734	M-HDL-CE_percent	87996623	4:87996623:A:G	rs2125787	a	g	0.5726	-0.0372269	0.00392495	2.431e-21	20.61	33	0.8756	No	AFF1	HSD17B13	Biology	73	ApoBbyApoA1;FAw6byFA;HDL-TG;IDL-C_percent;IDL-FC_percent;IDL-TG;IDL-TG_percent;LDL-TG;L-HDL-FC_percent;L-HDL-TG_percent;L-LDL-FC_percent;L-LDL-TG;L-LDL-TG_percent;L-VLDL-C;L-VLDL-CE;L-VLDL-FC;L-VLDL-L;L-VLDL-P;L-VLDL-PL;L-VLDL-TG;M-HDL-CE_percent;M-HDL-C_percent;M-HDL-TG;M-HDL-TG_percent;M-LDL-TG;M-LDL-TG_percent;MUFA;MUFAbyFA;M-VLDL-C;M-VLDL-CE;M-VLDL-FC;M-VLDL-FC_percent;M-VLDL-L;M-VLDL-P;M-VLDL-PL;M-VLDL-TG;PUFAbyFA;Serum-TG;S-HDL-C_percent;S-HDL-TG;S-HDL-TG_percent;S-LDL-TG;S-LDL-TG_percent;S-VLDL-C;S-VLDL-FC;S-VLDL-L;S-VLDL-P;S-VLDL-PL;S-VLDL-TG;TGbyPG;TotFA;VLDL-C;VLDL-D;VLDL-TG;XL-VLDL-C;XL-VLDL-CE;XL-VLDL-FC;XL-VLDL-L;XL-VLDL-P;XL-VLDL-PL;XL-VLDL-TG;XS-VLDL-C_percent;XS-VLDL-FC_percent;XS-VLDL-P;XS-VLDL-TG;XS-VLDL-TG_percent;XXL-VLDL-C;XXL-VLDL-CE;XXL-VLDL-FC;XXL-VLDL-L;XXL-VLDL-P;XXL-VLDL-PL;XXL-VLDL-TG;	3	region_4_5_locus_2	intron_variant	NA	NA	NA	NA	Basophil count (Astle W 2016); Basophil percentage of granulocytes (Astle W 2016); Basophil percentage of white cells (Astle W 2016); Hematocrit (Astle W 2016); Hemoglobin concentration (Astle W 2016); Red blood cell count (Astle W 2016); Triglycerides (GLGC 2013);	NA	NA	NA	4:87836652;4:87836652;4:87839023;4:87839023;4:87898341;4:87898341;4:87902157;4:87902157;4:87908007;4:87908007;4:87908085;4:87908085;4:87909890;4:87909890;4:87910183;4:87910183;4:87912165;4:87912165;4:87914288;4:87914288;4:87915620;4:87915620;4:87917141;4:87917141;4:87917222;4:87917222;4:87930760;4:87930760;4:87937880;4:87937880;4:87938214;4:87938214;4:87940940;4:87940940;4:87951393;4:87951393;4:87958395;4:87958395;4:87959144;4:87959144;4:87965391;4:87965391;4:87971600;4:87971600;4:87972209;4:87972209;4:87972465;4:87972465;4:87972585;4:87972585;4:87972968;4:87972968;4:87973048;4:87973048;4:87974415;4:87974415;4:87976359;4:87976359;4:87978626;4:87978626;4:87982876;4:87982876;4:87982876;4:87983007;4:87983007;4:87983900;4:87983900;4:87984331;4:87984331;4:87984610;4:87984610;4:87985166;4:87985166;4:87985166;4:87985166;4:87985530;4:87985530;4:87985721;4:87985721;4:87986206;4:87986206;4:87986381;4:87986381;4:87986395;4:87986395;4:87986601;4:87986601;4:87986662;4:87986662;4:87988508;4:87988508;4:87988540;4:87988540;4:87988590;4:87988590;4:87988862;4:87988862;4:87989409;4:87989409;4:87990334;4:87990334;4:87990334;4:87992753;4:87992753;4:87992753;4:87996119;4:87996119;4:87996119;4:87996623;4:87996623;4:87996623;4:87996745;4:87996745;4:87996745;4:87997408;4:87997408;4:87999055;4:87999055;4:88000423;4:88000423;4:88000423;4:88000446;4:88000446;4:88002304;4:88004814;4:88004814;4:88005203;4:88005203;4:88005203;4:88005203;4:88005702;4:88007227;4:88007227;4:88007227;4:88008614;4:88008614;4:88008614;4:88008614;4:88008782;4:88008782;4:88008782;4:88008782;4:88009037;4:88009037;4:88009757;4:88009757;4:88009779;4:88009779;4:88011793;4:88011793;4:88011793;4:88014346;4:88014346;4:88014346;4:88014753;4:88014753;4:88014753;4:88016514;4:88016514;4:88016739;4:88016739;4:88016739;4:88016739;4:88016874;4:88016874;4:88016874;4:88016874;4:88018408;4:88018408;4:88018408;4:88018408;4:88018489;4:88018489;4:88018991;4:88018991;4:88019467;4:88019467;4:88021500;4:88021500;4:88021500;4:88022709;4:88022709;4:88022736;4:88022736;4:88022736;4:88023228;4:88023228;4:88023299;4:88023299;4:88023299;4:88023299;4:88023870;4:88023870;4:88023870;4:88023870;4:88027650;4:88027650;4:88027650;4:88028245;4:88028245;4:88030261;4:88030261;4:88030261;4:88030261;4:88032797;4:88032797;4:88033352;4:88039000;4:88039000;4:88039461;4:88039461;4:88040185;4:88040185;4:88040406;4:88040406;4:88040406;4:88040406;4:88040909;4:88040909;4:88040909;4:88042178;4:88042178;4:88043206;4:88043945;4:88049850;4:88049850;4:88049850;4:88049850;4:88050554;4:88050554;4:88050554;4:88050554;4:88051908;4:88051908;4:88051908;4:88052219;4:88052219;4:88052219;4:88053085;4:88053085;4:88053085;4:88056719;4:88056719;4:88057353;4:88057353;4:88057353;4:88058340;4:88058340;4:88058472;4:88059180;4:88059415;4:88059698;4:88060025;4:88061624;4:88061624;4:88062611;4:88064431;4:88064431;4:88064431;4:88064431;4:88064756;4:88067124;4:88072085;4:88072085;4:88072085;4:88073438;4:88073438;4:88074986;4:88074986;4:88075561;4:88075561;4:88077268;4:88077268;4:88080064;4:88080064;4:88081534;4:88081534;4:88082177;4:88082177;4:88082177;4:88087111;4:88087111;4:88087440;4:88087440;4:88087832;4:88087832;4:88087832;4:88089663;4:88089663;4:88089900;4:88089900;4:88092130;4:88092130;4:88092130;4:88101099;4:88101099;4:88102436;4:88102436;4:88102473;4:88102473;4:88102608;4:88102608;4:88102608;4:88102967;4:88102967;4:88102967;4:88108128;4:88108128;4:88117305;4:88117305;4:88119164;4:88119164;4:88123187;4:88123187;4:88124534;4:88124534;4:88124762;4:88124762;4:88124762;4:88126429;4:88126429;4:88128548;4:88128548;4:88129105;4:88129105;4:88130752;4:88130752;4:88131371;4:88131371;4:88135942;4:88135942;4:88137377;4:88137377;4:88138394;4:88138394;4:88139394;4:88139394;4:88141632;4:88141632;4:88142544;4:88142544;4:88143309;4:88143309;4:88143507;4:88143507;4:88143523;4:88143523;4:88143818;4:88143818;4:88143984;4:88143984;4:88144112;4:88144112;4:88144113;4:88144113;4:88144867;4:88144867;4:88144983;4:88144983;4:88145000;4:88145000;4:88145226;4:88145226;4:88145629;4:88145629;4:88145743;4:88145743;4:88146160;4:88146160;4:88146201;4:88146201;4:88148812;4:88149377;4:88149377;4:88203874;4:88203915;	rs2705619;rs2705619;rs137974793;rs137974793;rs76749364;rs76749364;rs3035476;rs3035476;rs2053769;rs2053769;rs2053770;rs2053770;rs13126334;rs13126334;rs113069476;rs113069476;rs28495007;rs28495007;rs4693798;rs4693798;rs4693800;rs4693800;rs377662369;rs377662369;rs4386567;rs4386567;rs340636;rs340636;rs28396892;rs28396892;rs35857395;rs35857395;rs340648;rs340648;rs340641;rs340641;rs340630;rs340630;rs150892501;rs150892501;rs6531946;rs6531946;rs867196;rs867196;rs3775230;rs3775230;rs375795;rs375795;rs2007132;rs2007132;rs6531948;rs6531948;rs386485;rs386485;rs388401;rs388401;rs1471251;rs1471251;rs3775229;rs3775229;rs7660883;rs7660883;rs7660883;rs10597574;rs10597574;rs3035539;rs3035539;rs28432336;rs28432336;rs11946481;rs11946481;rs3775228;rs3775228;rs3775228;rs3775228;rs17668131;rs17668131;rs72877984;rs72877984;rs10018904;rs10018904;rs28677145;rs28677145;rs13120301;rs13120301;rs236679;rs236679;rs35526401;rs35526401;rs236681;rs236681;rs2280952;rs2280952;rs2280953;rs2280953;rs2280954;rs2280954;rs70957204;rs70957204;rs11097127;rs11097127;rs11097127;rs3736669;rs3736669;rs3736669;rs17012368;rs17012368;rs17012368;rs2125787;rs2125787;rs2125787;rs17605615;rs17605615;rs17605615;rs11408312;rs11408312;rs9998251;rs9998251;rs236995;rs236995;rs236995;rs3775223;rs3775223;rs549510832;rs370993489;rs370993489;rs236996;rs236996;rs236996;rs236996;rs200641996;rs4693156;rs4693156;rs4693156;rs236984;rs236984;rs236984;rs236984;rs236985;rs236985;rs236985;rs236985;rs3836601;rs3836601;rs11296813;rs11296813;rs236987;rs236987;rs3775221;rs3775221;rs3775221;rs2045592;rs2045592;rs2045592;rs3775220;rs3775220;rs3775220;rs151450;rs151450;rs236992;rs236992;rs236992;rs236992;rs236993;rs236993;rs236993;rs236993;rs342452;rs342452;rs342452;rs342452;rs342453;rs342453;rs2035403;rs2035403;rs3775217;rs3775217;rs342454;rs342454;rs342454;rs60695258;rs60695258;rs386400727;rs386400727;rs386400727;rs3836600;rs3836600;rs3775214;rs3775214;rs3775214;rs3775214;rs342456;rs342456;rs342456;rs342456;rs1674999;rs1674999;rs1674999;rs3841987;rs3841987;rs442177;rs442177;rs442177;rs442177;rs7440770;rs7440770;rs447990;rs3836599;rs3836599;rs2307789;rs2307789;rs11280827;rs11280827;rs342438;rs342438;rs342438;rs342438;rs342437;rs342437;rs342437;rs2307788;rs2307788;rs342435;rs16930;rs1037814;rs1037814;rs1037814;rs1037814;rs342469;rs342469;rs342469;rs342469;rs342468;rs342468;rs342468;rs342467;rs342467;rs342467;rs342466;rs342466;rs342466;rs398083273;rs398083273;rs1408;rs1408;rs1408;rs3755979;rs3755979;rs342461;rs34387408;rs342459;rs34782481;rs342458;rs149052922;rs149052922;rs2926511;rs10023050;rs10023050;rs10023050;rs10023050;rs11452852;rs411365;rs1563799;rs1563799;rs1563799;rs17703743;rs17703743;rs76481170;rs76481170;rs6841004;rs6841004;rs4693804;rs4693804;rs143047737;rs143047737;rs17754784;rs17754784;rs4693158;rs4693158;rs4693158;rs150159888;rs150159888;rs967552;rs967552;rs17754933;rs17754933;rs17754933;rs74656058;rs74656058;rs62306545;rs62306545;rs17755005;rs17755005;rs17755005;rs12646299;rs12646299;rs112042259;rs112042259;rs62306548;rs62306548;rs7698284;rs7698284;rs7698284;rs7698923;rs7698923;rs7698923;rs144905015;rs144905015;rs11416450;rs11416450;rs3036206;rs3036206;rs62308861;rs62308861;rs4693805;rs4693805;rs4693806;rs4693806;rs4693806;rs116579141;rs116579141;rs61734704;rs61734704;rs12649293;rs12649293;rs62308864;rs62308864;rs138197883;rs138197883;rs144013840;rs144013840;rs12640151;rs12640151;rs11297877;rs11297877;rs372429541;rs372429541;rs62308866;rs62308866;rs538906349;rs538906349;rs12509389;rs12509389;rs12505327;rs12505327;rs12509445;rs12509445;rs12505408;rs12505408;rs12505448;rs12505448;rs28488787;rs28488787;rs28495684;rs28495684;rs138687781;rs138687781;rs10015288;rs10015288;rs28513782;rs28513782;rs71607411;rs71607411;rs4355355;rs4355355;rs12645763;rs12645763;rs10001721;rs10001721;rs1552145;rs1552145;rs6834470;rs7683063;rs7683063;rs35663073;rs28485892;	HDL_C;triglyc;HDL_C;triglyc;HDL_C;triglyc;HDL_C;triglyc;HDL_C;triglyc;HDL_C;triglyc;HDL_C;triglyc;HDL_C;triglyc;HDL_C;triglyc;HDL_C;triglyc;HDL_C;triglyc;HDL_C;triglyc;HDL_C;triglyc;HDL_C;triglyc;HDL_C;triglyc;HDL_C;triglyc;HDL_C;triglyc;HDL_C;triglyc;HDL_C;triglyc;HDL_C;triglyc;HDL_C;triglyc;HDL_C;triglyc;HDL_C;triglyc;HDL_C;triglyc;HDL_C;triglyc;HDL_C;triglyc;HDL_C;triglyc;HDL_C;triglyc;HDL_C;triglyc;HDL_C;triglyc;HDL_C;TG;triglyc;HDL_C;triglyc;HDL_C;triglyc;HDL_C;triglyc;HDL_C;triglyc;HDL;HDL_C;TG;triglyc;HDL_C;triglyc;HDL_C;triglyc;HDL_C;triglyc;HDL_C;triglyc;HDL_C;triglyc;HDL_C;triglyc;HDL_C;triglyc;HDL_C;triglyc;HDL_C;triglyc;HDL_C;triglyc;HDL_C;triglyc;HDL_C;triglyc;HDL_C;TG;triglyc;HDL_C;TG;triglyc;HDL_C;TG;triglyc;HDL_C;TG;triglyc;HDL_C;TG;triglyc;HDL_C;triglyc;HDL_C;triglyc;HDL_C;TG;triglyc;HDL_C;triglyc;triglyc;HDL_C;triglyc;HDL;HDL_C;TG;triglyc;triglyc;HDL_C;TG;triglyc;HDL;HDL_C;TG;triglyc;HDL;HDL_C;TG;triglyc;HDL_C;triglyc;HDL_C;triglyc;HDL_C;triglyc;HDL_C;TG;triglyc;HDL_C;TG;triglyc;HDL_C;TG;triglyc;HDL_C;triglyc;HDL;HDL_C;TG;triglyc;HDL;HDL_C;TG;triglyc;HDL;HDL_C;TG;triglyc;HDL_C;triglyc;HDL_C;triglyc;HDL_C;triglyc;HDL_C;TG;triglyc;HDL_C;triglyc;HDL_C;TG;triglyc;HDL_C;triglyc;HDL;HDL_C;TG;triglyc;HDL;HDL_C;TG;triglyc;HDL_C;TG;triglyc;HDL_C;triglyc;HDL;HDL_C;TG;triglyc;HDL_C;triglyc;triglyc;HDL_C;triglyc;HDL_C;triglyc;HDL_C;triglyc;HDL;HDL_C;TG;triglyc;HDL_C;TG;triglyc;HDL_C;triglyc;triglyc;triglyc;HDL;HDL_C;TG;triglyc;HDL;HDL_C;TG;triglyc;HDL_C;TG;triglyc;HDL_C;TG;triglyc;HDL_C;TG;triglyc;HDL_C;triglyc;HDL_C;TG;triglyc;HDL_C;triglyc;triglyc;triglyc;triglyc;triglyc;triglyc;HDL_C;triglyc;triglyc;HDL;HDL_C;TG;triglyc;triglyc;triglyc;HDL_C;TG;triglyc;HDL_C;triglyc;HDL_C;triglyc;HDL_C;triglyc;HDL_C;triglyc;HDL_C;triglyc;HDL_C;triglyc;HDL_C;TG;triglyc;HDL_C;triglyc;HDL_C;triglyc;HDL_C;TG;triglyc;HDL_C;triglyc;HDL_C;triglyc;HDL_C;TG;triglyc;HDL_C;triglyc;HDL_C;triglyc;HDL_C;triglyc;HDL_C;TG;triglyc;HDL_C;TG;triglyc;HDL_C;triglyc;HDL_C;triglyc;HDL_C;triglyc;HDL_C;triglyc;HDL_C;triglyc;HDL_C;TG;triglyc;HDL_C;triglyc;HDL_C;triglyc;HDL_C;triglyc;HDL_C;triglyc;HDL_C;triglyc;HDL_C;triglyc;HDL_C;triglyc;HDL_C;triglyc;HDL_C;triglyc;HDL_C;triglyc;HDL_C;triglyc;HDL_C;triglyc;HDL_C;triglyc;HDL_C;triglyc;HDL_C;triglyc;HDL_C;triglyc;HDL_C;triglyc;HDL_C;triglyc;HDL_C;triglyc;HDL_C;triglyc;HDL_C;triglyc;HDL_C;triglyc;HDL_C;triglyc;HDL_C;triglyc;HDL_C;triglyc;HDL_C;triglyc;triglyc;TG;triglyc;triglyc;triglyc;	UKBB;UKBB;UKBB;UKBB;UKBB;UKBB;UKBB;UKBB;UKBB;UKBB;UKBB;UKBB;UKBB;UKBB;UKBB;UKBB;UKBB;UKBB;UKBB;UKBB;UKBB;UKBB;UKBB;UKBB;UKBB;UKBB;UKBB;UKBB;UKBB;UKBB;UKBB;UKBB;UKBB;UKBB;UKBB;UKBB;UKBB;UKBB;UKBB;UKBB;UKBB;UKBB;UKBB;UKBB;UKBB;UKBB;UKBB;UKBB;UKBB;UKBB;UKBB;UKBB;UKBB;UKBB;UKBB;UKBB;UKBB;UKBB;UKBB;UKBB;UKBB;Willer_et_al_2013;UKBB;UKBB;UKBB;UKBB;UKBB;UKBB;UKBB;UKBB;UKBB;Willer_et_al_2013;UKBB;Willer_et_al_2013;UKBB;UKBB;UKBB;UKBB;UKBB;UKBB;UKBB;UKBB;UKBB;UKBB;UKBB;UKBB;UKBB;UKBB;UKBB;UKBB;UKBB;UKBB;UKBB;UKBB;UKBB;UKBB;UKBB;UKBB;UKBB;UKBB;Willer_et_al_2013;UKBB;UKBB;Willer_et_al_2013;UKBB;UKBB;Willer_et_al_2013;UKBB;UKBB;Willer_et_al_2013;UKBB;UKBB;Willer_et_al_2013;UKBB;UKBB;UKBB;UKBB;UKBB;UKBB;Willer_et_al_2013;UKBB;UKBB;UKBB;UKBB;UKBB;UKBB;Willer_et_al_2013;UKBB;Willer_et_al_2013;UKBB;UKBB;UKBB;Willer_et_al_2013;UKBB;Willer_et_al_2013;UKBB;Willer_et_al_2013;UKBB;Willer_et_al_2013;UKBB;Willer_et_al_2013;UKBB;UKBB;UKBB;UKBB;UKBB;UKBB;UKBB;UKBB;Willer_et_al_2013;UKBB;UKBB;Willer_et_al_2013;UKBB;UKBB;Willer_et_al_2013;UKBB;UKBB;UKBB;Willer_et_al_2013;UKBB;Willer_et_al_2013;UKBB;Willer_et_al_2013;UKBB;Willer_et_al_2013;UKBB;Willer_et_al_2013;UKBB;Willer_et_al_2013;UKBB;UKBB;UKBB;UKBB;UKBB;UKBB;UKBB;UKBB;Willer_et_al_2013;UKBB;UKBB;UKBB;UKBB;Willer_et_al_2013;UKBB;UKBB;UKBB;Willer_et_al_2013;UKBB;Willer_et_al_2013;UKBB;Willer_et_al_2013;UKBB;Willer_et_al_2013;UKBB;UKBB;Willer_et_al_2013;UKBB;UKBB;UKBB;Willer_et_al_2013;UKBB;Willer_et_al_2013;UKBB;UKBB;UKBB;UKBB;UKBB;UKBB;UKBB;UKBB;UKBB;UKBB;Willer_et_al_2013;UKBB;Willer_et_al_2013;UKBB;UKBB;Willer_et_al_2013;UKBB;UKBB;UKBB;UKBB;UKBB;Willer_et_al_2013;UKBB;Willer_et_al_2013;UKBB;Willer_et_al_2013;UKBB;Willer_et_al_2013;UKBB;UKBB;Willer_et_al_2013;UKBB;UKBB;Willer_et_al_2013;UKBB;UKBB;Willer_et_al_2013;UKBB;UKBB;UKBB;UKBB;Willer_et_al_2013;UKBB;UKBB;UKBB;UKBB;UKBB;UKBB;UKBB;UKBB;UKBB;UKBB;UKBB;Willer_et_al_2013;UKBB;Willer_et_al_2013;UKBB;UKBB;UKBB;UKBB;Willer_et_al_2013;UKBB;UKBB;UKBB;UKBB;UKBB;UKBB;UKBB;UKBB;UKBB;UKBB;UKBB;UKBB;UKBB;UKBB;Willer_et_al_2013;UKBB;UKBB;UKBB;UKBB;UKBB;UKBB;Willer_et_al_2013;UKBB;UKBB;UKBB;UKBB;UKBB;UKBB;Willer_et_al_2013;UKBB;UKBB;UKBB;UKBB;UKBB;UKBB;UKBB;UKBB;Willer_et_al_2013;UKBB;UKBB;Willer_et_al_2013;UKBB;UKBB;UKBB;UKBB;UKBB;UKBB;UKBB;UKBB;UKBB;UKBB;UKBB;UKBB;Willer_et_al_2013;UKBB;UKBB;UKBB;UKBB;UKBB;UKBB;UKBB;UKBB;UKBB;UKBB;UKBB;UKBB;UKBB;UKBB;UKBB;UKBB;UKBB;UKBB;UKBB;UKBB;UKBB;UKBB;UKBB;UKBB;UKBB;UKBB;UKBB;UKBB;UKBB;UKBB;UKBB;UKBB;UKBB;UKBB;UKBB;UKBB;UKBB;UKBB;UKBB;UKBB;UKBB;UKBB;UKBB;UKBB;UKBB;UKBB;UKBB;UKBB;UKBB;UKBB;UKBB;UKBB;UKBB;UKBB;Willer_et_al_2013;UKBB;UKBB;UKBB;	NA	NA	87979212;88080971;87754419;88231392;88400110;	rs4693802;rs17703797;rs10050311;rs72613567;rs4610302;	Triglycerides;Triglycerides;Triglycerides;Triglycerides;Triglycerides;	Sinnott-Armstrong_et_al.;Sinnott-Armstrong_et_al.;Sinnott-Armstrong_et_al.;Sinnott-Armstrong_et_al.;Sinnott-Armstrong_et_al.;
4_5	4	86725895	89819734	M-HDL-C_percent	87996623	4:87996623:A:G	rs2125787	a	g	0.5726	-0.0356986	0.00391309	7.317e-20	19.14	33	0.7203	No	AFF1	HSD17B13	Biology	73	ApoBbyApoA1;FAw6byFA;HDL-TG;IDL-C_percent;IDL-FC_percent;IDL-TG;IDL-TG_percent;LDL-TG;L-HDL-FC_percent;L-HDL-TG_percent;L-LDL-FC_percent;L-LDL-TG;L-LDL-TG_percent;L-VLDL-C;L-VLDL-CE;L-VLDL-FC;L-VLDL-L;L-VLDL-P;L-VLDL-PL;L-VLDL-TG;M-HDL-CE_percent;M-HDL-C_percent;M-HDL-TG;M-HDL-TG_percent;M-LDL-TG;M-LDL-TG_percent;MUFA;MUFAbyFA;M-VLDL-C;M-VLDL-CE;M-VLDL-FC;M-VLDL-FC_percent;M-VLDL-L;M-VLDL-P;M-VLDL-PL;M-VLDL-TG;PUFAbyFA;Serum-TG;S-HDL-C_percent;S-HDL-TG;S-HDL-TG_percent;S-LDL-TG;S-LDL-TG_percent;S-VLDL-C;S-VLDL-FC;S-VLDL-L;S-VLDL-P;S-VLDL-PL;S-VLDL-TG;TGbyPG;TotFA;VLDL-C;VLDL-D;VLDL-TG;XL-VLDL-C;XL-VLDL-CE;XL-VLDL-FC;XL-VLDL-L;XL-VLDL-P;XL-VLDL-PL;XL-VLDL-TG;XS-VLDL-C_percent;XS-VLDL-FC_percent;XS-VLDL-P;XS-VLDL-TG;XS-VLDL-TG_percent;XXL-VLDL-C;XXL-VLDL-CE;XXL-VLDL-FC;XXL-VLDL-L;XXL-VLDL-P;XXL-VLDL-PL;XXL-VLDL-TG;	3	region_4_5_locus_2	intron_variant	NA	NA	NA	NA	Basophil count (Astle W 2016); Basophil percentage of granulocytes (Astle W 2016); Basophil percentage of white cells (Astle W 2016); Hematocrit (Astle W 2016); Hemoglobin concentration (Astle W 2016); Red blood cell count (Astle W 2016); Triglycerides (GLGC 2013);	NA	NA	NA	4:87836652;4:87836652;4:87839023;4:87839023;4:87898341;4:87898341;4:87902157;4:87902157;4:87908007;4:87908007;4:87908085;4:87908085;4:87909890;4:87909890;4:87910183;4:87910183;4:87912165;4:87912165;4:87914288;4:87914288;4:87915620;4:87915620;4:87917141;4:87917141;4:87917222;4:87917222;4:87930760;4:87930760;4:87937880;4:87937880;4:87938214;4:87938214;4:87940940;4:87940940;4:87951393;4:87951393;4:87958395;4:87958395;4:87959144;4:87959144;4:87965391;4:87965391;4:87971600;4:87971600;4:87972209;4:87972209;4:87972465;4:87972465;4:87972585;4:87972585;4:87972968;4:87972968;4:87973048;4:87973048;4:87974415;4:87974415;4:87976359;4:87976359;4:87978626;4:87978626;4:87982876;4:87982876;4:87982876;4:87983007;4:87983007;4:87983900;4:87983900;4:87984331;4:87984331;4:87984610;4:87984610;4:87985166;4:87985166;4:87985166;4:87985166;4:87985530;4:87985530;4:87985721;4:87985721;4:87986206;4:87986206;4:87986381;4:87986381;4:87986395;4:87986395;4:87986601;4:87986601;4:87986662;4:87986662;4:87988508;4:87988508;4:87988540;4:87988540;4:87988590;4:87988590;4:87988862;4:87988862;4:87989409;4:87989409;4:87990334;4:87990334;4:87990334;4:87992753;4:87992753;4:87992753;4:87996119;4:87996119;4:87996119;4:87996623;4:87996623;4:87996623;4:87996745;4:87996745;4:87996745;4:87997408;4:87997408;4:87999055;4:87999055;4:88000423;4:88000423;4:88000423;4:88000446;4:88000446;4:88002304;4:88004814;4:88004814;4:88005203;4:88005203;4:88005203;4:88005203;4:88005702;4:88007227;4:88007227;4:88007227;4:88008614;4:88008614;4:88008614;4:88008614;4:88008782;4:88008782;4:88008782;4:88008782;4:88009037;4:88009037;4:88009757;4:88009757;4:88009779;4:88009779;4:88011793;4:88011793;4:88011793;4:88014346;4:88014346;4:88014346;4:88014753;4:88014753;4:88014753;4:88016514;4:88016514;4:88016739;4:88016739;4:88016739;4:88016739;4:88016874;4:88016874;4:88016874;4:88016874;4:88018408;4:88018408;4:88018408;4:88018408;4:88018489;4:88018489;4:88018991;4:88018991;4:88019467;4:88019467;4:88021500;4:88021500;4:88021500;4:88022709;4:88022709;4:88022736;4:88022736;4:88022736;4:88023228;4:88023228;4:88023299;4:88023299;4:88023299;4:88023299;4:88023870;4:88023870;4:88023870;4:88023870;4:88027650;4:88027650;4:88027650;4:88028245;4:88028245;4:88030261;4:88030261;4:88030261;4:88030261;4:88032797;4:88032797;4:88033352;4:88039000;4:88039000;4:88039461;4:88039461;4:88040185;4:88040185;4:88040406;4:88040406;4:88040406;4:88040406;4:88040909;4:88040909;4:88040909;4:88042178;4:88042178;4:88043206;4:88043945;4:88049850;4:88049850;4:88049850;4:88049850;4:88050554;4:88050554;4:88050554;4:88050554;4:88051908;4:88051908;4:88051908;4:88052219;4:88052219;4:88052219;4:88053085;4:88053085;4:88053085;4:88056719;4:88056719;4:88057353;4:88057353;4:88057353;4:88058340;4:88058340;4:88058472;4:88059180;4:88059415;4:88059698;4:88060025;4:88061624;4:88061624;4:88062611;4:88064431;4:88064431;4:88064431;4:88064431;4:88064756;4:88067124;4:88072085;4:88072085;4:88072085;4:88073438;4:88073438;4:88074986;4:88074986;4:88075561;4:88075561;4:88077268;4:88077268;4:88080064;4:88080064;4:88081534;4:88081534;4:88082177;4:88082177;4:88082177;4:88087111;4:88087111;4:88087440;4:88087440;4:88087832;4:88087832;4:88087832;4:88089663;4:88089663;4:88089900;4:88089900;4:88092130;4:88092130;4:88092130;4:88101099;4:88101099;4:88102436;4:88102436;4:88102473;4:88102473;4:88102608;4:88102608;4:88102608;4:88102967;4:88102967;4:88102967;4:88108128;4:88108128;4:88117305;4:88117305;4:88119164;4:88119164;4:88123187;4:88123187;4:88124534;4:88124534;4:88124762;4:88124762;4:88124762;4:88126429;4:88126429;4:88128548;4:88128548;4:88129105;4:88129105;4:88130752;4:88130752;4:88131371;4:88131371;4:88135942;4:88135942;4:88137377;4:88137377;4:88138394;4:88138394;4:88139394;4:88139394;4:88141632;4:88141632;4:88142544;4:88142544;4:88143309;4:88143309;4:88143507;4:88143507;4:88143523;4:88143523;4:88143818;4:88143818;4:88143984;4:88143984;4:88144112;4:88144112;4:88144113;4:88144113;4:88144867;4:88144867;4:88144983;4:88144983;4:88145000;4:88145000;4:88145226;4:88145226;4:88145629;4:88145629;4:88145743;4:88145743;4:88146160;4:88146160;4:88146201;4:88146201;4:88148812;4:88149377;4:88149377;4:88203874;4:88203915;	rs2705619;rs2705619;rs137974793;rs137974793;rs76749364;rs76749364;rs3035476;rs3035476;rs2053769;rs2053769;rs2053770;rs2053770;rs13126334;rs13126334;rs113069476;rs113069476;rs28495007;rs28495007;rs4693798;rs4693798;rs4693800;rs4693800;rs377662369;rs377662369;rs4386567;rs4386567;rs340636;rs340636;rs28396892;rs28396892;rs35857395;rs35857395;rs340648;rs340648;rs340641;rs340641;rs340630;rs340630;rs150892501;rs150892501;rs6531946;rs6531946;rs867196;rs867196;rs3775230;rs3775230;rs375795;rs375795;rs2007132;rs2007132;rs6531948;rs6531948;rs386485;rs386485;rs388401;rs388401;rs1471251;rs1471251;rs3775229;rs3775229;rs7660883;rs7660883;rs7660883;rs10597574;rs10597574;rs3035539;rs3035539;rs28432336;rs28432336;rs11946481;rs11946481;rs3775228;rs3775228;rs3775228;rs3775228;rs17668131;rs17668131;rs72877984;rs72877984;rs10018904;rs10018904;rs28677145;rs28677145;rs13120301;rs13120301;rs236679;rs236679;rs35526401;rs35526401;rs236681;rs236681;rs2280952;rs2280952;rs2280953;rs2280953;rs2280954;rs2280954;rs70957204;rs70957204;rs11097127;rs11097127;rs11097127;rs3736669;rs3736669;rs3736669;rs17012368;rs17012368;rs17012368;rs2125787;rs2125787;rs2125787;rs17605615;rs17605615;rs17605615;rs11408312;rs11408312;rs9998251;rs9998251;rs236995;rs236995;rs236995;rs3775223;rs3775223;rs549510832;rs370993489;rs370993489;rs236996;rs236996;rs236996;rs236996;rs200641996;rs4693156;rs4693156;rs4693156;rs236984;rs236984;rs236984;rs236984;rs236985;rs236985;rs236985;rs236985;rs3836601;rs3836601;rs11296813;rs11296813;rs236987;rs236987;rs3775221;rs3775221;rs3775221;rs2045592;rs2045592;rs2045592;rs3775220;rs3775220;rs3775220;rs151450;rs151450;rs236992;rs236992;rs236992;rs236992;rs236993;rs236993;rs236993;rs236993;rs342452;rs342452;rs342452;rs342452;rs342453;rs342453;rs2035403;rs2035403;rs3775217;rs3775217;rs342454;rs342454;rs342454;rs60695258;rs60695258;rs386400727;rs386400727;rs386400727;rs3836600;rs3836600;rs3775214;rs3775214;rs3775214;rs3775214;rs342456;rs342456;rs342456;rs342456;rs1674999;rs1674999;rs1674999;rs3841987;rs3841987;rs442177;rs442177;rs442177;rs442177;rs7440770;rs7440770;rs447990;rs3836599;rs3836599;rs2307789;rs2307789;rs11280827;rs11280827;rs342438;rs342438;rs342438;rs342438;rs342437;rs342437;rs342437;rs2307788;rs2307788;rs342435;rs16930;rs1037814;rs1037814;rs1037814;rs1037814;rs342469;rs342469;rs342469;rs342469;rs342468;rs342468;rs342468;rs342467;rs342467;rs342467;rs342466;rs342466;rs342466;rs398083273;rs398083273;rs1408;rs1408;rs1408;rs3755979;rs3755979;rs342461;rs34387408;rs342459;rs34782481;rs342458;rs149052922;rs149052922;rs2926511;rs10023050;rs10023050;rs10023050;rs10023050;rs11452852;rs411365;rs1563799;rs1563799;rs1563799;rs17703743;rs17703743;rs76481170;rs76481170;rs6841004;rs6841004;rs4693804;rs4693804;rs143047737;rs143047737;rs17754784;rs17754784;rs4693158;rs4693158;rs4693158;rs150159888;rs150159888;rs967552;rs967552;rs17754933;rs17754933;rs17754933;rs74656058;rs74656058;rs62306545;rs62306545;rs17755005;rs17755005;rs17755005;rs12646299;rs12646299;rs112042259;rs112042259;rs62306548;rs62306548;rs7698284;rs7698284;rs7698284;rs7698923;rs7698923;rs7698923;rs144905015;rs144905015;rs11416450;rs11416450;rs3036206;rs3036206;rs62308861;rs62308861;rs4693805;rs4693805;rs4693806;rs4693806;rs4693806;rs116579141;rs116579141;rs61734704;rs61734704;rs12649293;rs12649293;rs62308864;rs62308864;rs138197883;rs138197883;rs144013840;rs144013840;rs12640151;rs12640151;rs11297877;rs11297877;rs372429541;rs372429541;rs62308866;rs62308866;rs538906349;rs538906349;rs12509389;rs12509389;rs12505327;rs12505327;rs12509445;rs12509445;rs12505408;rs12505408;rs12505448;rs12505448;rs28488787;rs28488787;rs28495684;rs28495684;rs138687781;rs138687781;rs10015288;rs10015288;rs28513782;rs28513782;rs71607411;rs71607411;rs4355355;rs4355355;rs12645763;rs12645763;rs10001721;rs10001721;rs1552145;rs1552145;rs6834470;rs7683063;rs7683063;rs35663073;rs28485892;	HDL_C;triglyc;HDL_C;triglyc;HDL_C;triglyc;HDL_C;triglyc;HDL_C;triglyc;HDL_C;triglyc;HDL_C;triglyc;HDL_C;triglyc;HDL_C;triglyc;HDL_C;triglyc;HDL_C;triglyc;HDL_C;triglyc;HDL_C;triglyc;HDL_C;triglyc;HDL_C;triglyc;HDL_C;triglyc;HDL_C;triglyc;HDL_C;triglyc;HDL_C;triglyc;HDL_C;triglyc;HDL_C;triglyc;HDL_C;triglyc;HDL_C;triglyc;HDL_C;triglyc;HDL_C;triglyc;HDL_C;triglyc;HDL_C;triglyc;HDL_C;triglyc;HDL_C;triglyc;HDL_C;triglyc;HDL_C;TG;triglyc;HDL_C;triglyc;HDL_C;triglyc;HDL_C;triglyc;HDL_C;triglyc;HDL;HDL_C;TG;triglyc;HDL_C;triglyc;HDL_C;triglyc;HDL_C;triglyc;HDL_C;triglyc;HDL_C;triglyc;HDL_C;triglyc;HDL_C;triglyc;HDL_C;triglyc;HDL_C;triglyc;HDL_C;triglyc;HDL_C;triglyc;HDL_C;triglyc;HDL_C;TG;triglyc;HDL_C;TG;triglyc;HDL_C;TG;triglyc;HDL_C;TG;triglyc;HDL_C;TG;triglyc;HDL_C;triglyc;HDL_C;triglyc;HDL_C;TG;triglyc;HDL_C;triglyc;triglyc;HDL_C;triglyc;HDL;HDL_C;TG;triglyc;triglyc;HDL_C;TG;triglyc;HDL;HDL_C;TG;triglyc;HDL;HDL_C;TG;triglyc;HDL_C;triglyc;HDL_C;triglyc;HDL_C;triglyc;HDL_C;TG;triglyc;HDL_C;TG;triglyc;HDL_C;TG;triglyc;HDL_C;triglyc;HDL;HDL_C;TG;triglyc;HDL;HDL_C;TG;triglyc;HDL;HDL_C;TG;triglyc;HDL_C;triglyc;HDL_C;triglyc;HDL_C;triglyc;HDL_C;TG;triglyc;HDL_C;triglyc;HDL_C;TG;triglyc;HDL_C;triglyc;HDL;HDL_C;TG;triglyc;HDL;HDL_C;TG;triglyc;HDL_C;TG;triglyc;HDL_C;triglyc;HDL;HDL_C;TG;triglyc;HDL_C;triglyc;triglyc;HDL_C;triglyc;HDL_C;triglyc;HDL_C;triglyc;HDL;HDL_C;TG;triglyc;HDL_C;TG;triglyc;HDL_C;triglyc;triglyc;triglyc;HDL;HDL_C;TG;triglyc;HDL;HDL_C;TG;triglyc;HDL_C;TG;triglyc;HDL_C;TG;triglyc;HDL_C;TG;triglyc;HDL_C;triglyc;HDL_C;TG;triglyc;HDL_C;triglyc;triglyc;triglyc;triglyc;triglyc;triglyc;HDL_C;triglyc;triglyc;HDL;HDL_C;TG;triglyc;triglyc;triglyc;HDL_C;TG;triglyc;HDL_C;triglyc;HDL_C;triglyc;HDL_C;triglyc;HDL_C;triglyc;HDL_C;triglyc;HDL_C;triglyc;HDL_C;TG;triglyc;HDL_C;triglyc;HDL_C;triglyc;HDL_C;TG;triglyc;HDL_C;triglyc;HDL_C;triglyc;HDL_C;TG;triglyc;HDL_C;triglyc;HDL_C;triglyc;HDL_C;triglyc;HDL_C;TG;triglyc;HDL_C;TG;triglyc;HDL_C;triglyc;HDL_C;triglyc;HDL_C;triglyc;HDL_C;triglyc;HDL_C;triglyc;HDL_C;TG;triglyc;HDL_C;triglyc;HDL_C;triglyc;HDL_C;triglyc;HDL_C;triglyc;HDL_C;triglyc;HDL_C;triglyc;HDL_C;triglyc;HDL_C;triglyc;HDL_C;triglyc;HDL_C;triglyc;HDL_C;triglyc;HDL_C;triglyc;HDL_C;triglyc;HDL_C;triglyc;HDL_C;triglyc;HDL_C;triglyc;HDL_C;triglyc;HDL_C;triglyc;HDL_C;triglyc;HDL_C;triglyc;HDL_C;triglyc;HDL_C;triglyc;HDL_C;triglyc;HDL_C;triglyc;HDL_C;triglyc;HDL_C;triglyc;triglyc;TG;triglyc;triglyc;triglyc;	UKBB;UKBB;UKBB;UKBB;UKBB;UKBB;UKBB;UKBB;UKBB;UKBB;UKBB;UKBB;UKBB;UKBB;UKBB;UKBB;UKBB;UKBB;UKBB;UKBB;UKBB;UKBB;UKBB;UKBB;UKBB;UKBB;UKBB;UKBB;UKBB;UKBB;UKBB;UKBB;UKBB;UKBB;UKBB;UKBB;UKBB;UKBB;UKBB;UKBB;UKBB;UKBB;UKBB;UKBB;UKBB;UKBB;UKBB;UKBB;UKBB;UKBB;UKBB;UKBB;UKBB;UKBB;UKBB;UKBB;UKBB;UKBB;UKBB;UKBB;UKBB;Willer_et_al_2013;UKBB;UKBB;UKBB;UKBB;UKBB;UKBB;UKBB;UKBB;UKBB;Willer_et_al_2013;UKBB;Willer_et_al_2013;UKBB;UKBB;UKBB;UKBB;UKBB;UKBB;UKBB;UKBB;UKBB;UKBB;UKBB;UKBB;UKBB;UKBB;UKBB;UKBB;UKBB;UKBB;UKBB;UKBB;UKBB;UKBB;UKBB;UKBB;UKBB;UKBB;Willer_et_al_2013;UKBB;UKBB;Willer_et_al_2013;UKBB;UKBB;Willer_et_al_2013;UKBB;UKBB;Willer_et_al_2013;UKBB;UKBB;Willer_et_al_2013;UKBB;UKBB;UKBB;UKBB;UKBB;UKBB;Willer_et_al_2013;UKBB;UKBB;UKBB;UKBB;UKBB;UKBB;Willer_et_al_2013;UKBB;Willer_et_al_2013;UKBB;UKBB;UKBB;Willer_et_al_2013;UKBB;Willer_et_al_2013;UKBB;Willer_et_al_2013;UKBB;Willer_et_al_2013;UKBB;Willer_et_al_2013;UKBB;UKBB;UKBB;UKBB;UKBB;UKBB;UKBB;UKBB;Willer_et_al_2013;UKBB;UKBB;Willer_et_al_2013;UKBB;UKBB;Willer_et_al_2013;UKBB;UKBB;UKBB;Willer_et_al_2013;UKBB;Willer_et_al_2013;UKBB;Willer_et_al_2013;UKBB;Willer_et_al_2013;UKBB;Willer_et_al_2013;UKBB;Willer_et_al_2013;UKBB;UKBB;UKBB;UKBB;UKBB;UKBB;UKBB;UKBB;Willer_et_al_2013;UKBB;UKBB;UKBB;UKBB;Willer_et_al_2013;UKBB;UKBB;UKBB;Willer_et_al_2013;UKBB;Willer_et_al_2013;UKBB;Willer_et_al_2013;UKBB;Willer_et_al_2013;UKBB;UKBB;Willer_et_al_2013;UKBB;UKBB;UKBB;Willer_et_al_2013;UKBB;Willer_et_al_2013;UKBB;UKBB;UKBB;UKBB;UKBB;UKBB;UKBB;UKBB;UKBB;UKBB;Willer_et_al_2013;UKBB;Willer_et_al_2013;UKBB;UKBB;Willer_et_al_2013;UKBB;UKBB;UKBB;UKBB;UKBB;Willer_et_al_2013;UKBB;Willer_et_al_2013;UKBB;Willer_et_al_2013;UKBB;Willer_et_al_2013;UKBB;UKBB;Willer_et_al_2013;UKBB;UKBB;Willer_et_al_2013;UKBB;UKBB;Willer_et_al_2013;UKBB;UKBB;UKBB;UKBB;Willer_et_al_2013;UKBB;UKBB;UKBB;UKBB;UKBB;UKBB;UKBB;UKBB;UKBB;UKBB;UKBB;Willer_et_al_2013;UKBB;Willer_et_al_2013;UKBB;UKBB;UKBB;UKBB;Willer_et_al_2013;UKBB;UKBB;UKBB;UKBB;UKBB;UKBB;UKBB;UKBB;UKBB;UKBB;UKBB;UKBB;UKBB;UKBB;Willer_et_al_2013;UKBB;UKBB;UKBB;UKBB;UKBB;UKBB;Willer_et_al_2013;UKBB;UKBB;UKBB;UKBB;UKBB;UKBB;Willer_et_al_2013;UKBB;UKBB;UKBB;UKBB;UKBB;UKBB;UKBB;UKBB;Willer_et_al_2013;UKBB;UKBB;Willer_et_al_2013;UKBB;UKBB;UKBB;UKBB;UKBB;UKBB;UKBB;UKBB;UKBB;UKBB;UKBB;UKBB;Willer_et_al_2013;UKBB;UKBB;UKBB;UKBB;UKBB;UKBB;UKBB;UKBB;UKBB;UKBB;UKBB;UKBB;UKBB;UKBB;UKBB;UKBB;UKBB;UKBB;UKBB;UKBB;UKBB;UKBB;UKBB;UKBB;UKBB;UKBB;UKBB;UKBB;UKBB;UKBB;UKBB;UKBB;UKBB;UKBB;UKBB;UKBB;UKBB;UKBB;UKBB;UKBB;UKBB;UKBB;UKBB;UKBB;UKBB;UKBB;UKBB;UKBB;UKBB;UKBB;UKBB;UKBB;UKBB;UKBB;Willer_et_al_2013;UKBB;UKBB;UKBB;	NA	NA	87979212;88080971;87754419;88231392;88400110;	rs4693802;rs17703797;rs10050311;rs72613567;rs4610302;	Triglycerides;Triglycerides;Triglycerides;Triglycerides;Triglycerides;	Sinnott-Armstrong_et_al.;Sinnott-Armstrong_et_al.;Sinnott-Armstrong_et_al.;Sinnott-Armstrong_et_al.;Sinnott-Armstrong_et_al.;
4_5	4	86725895	89819734	IDL-FC_percent	87996745	4:87996745:A:G	rs17605615	a	g	0.383	-0.0314057	0.00410312	1.947e-14	13.71	31	0.825	No	AFF1	HSD17B13	Biology	70	FAw6byFA;HDL-TG;IDL-C_percent;IDL-FC_percent;IDL-TG;IDL-TG_percent;LDL-TG;L-HDL-FC_percent;L-HDL-TG_percent;L-LDL-FC_percent;L-LDL-TG;L-LDL-TG_percent;L-VLDL-C;L-VLDL-CE;L-VLDL-FC;L-VLDL-L;L-VLDL-P;L-VLDL-PL;L-VLDL-TG;M-HDL-CE_percent;M-HDL-C_percent;M-HDL-PL_percent;M-HDL-TG;M-HDL-TG_percent;M-LDL-TG;M-LDL-TG_percent;MUFA;MUFAbyFA;M-VLDL-C;M-VLDL-CE;M-VLDL-FC;M-VLDL-FC_percent;M-VLDL-L;M-VLDL-P;M-VLDL-PL;M-VLDL-TG;PUFAbyFA;Serum-TG;S-HDL-C_percent;S-HDL-TG;S-HDL-TG_percent;S-LDL-TG;S-LDL-TG_percent;S-VLDL-C;S-VLDL-FC;S-VLDL-L;S-VLDL-P;S-VLDL-PL;S-VLDL-TG;TGbyPG;VLDL-C;VLDL-D;VLDL-TG;XL-VLDL-C;XL-VLDL-CE;XL-VLDL-FC;XL-VLDL-L;XL-VLDL-P;XL-VLDL-PL;XL-VLDL-TG;XS-VLDL-FC_percent;XS-VLDL-TG;XS-VLDL-TG_percent;XXL-VLDL-C;XXL-VLDL-CE;XXL-VLDL-FC;XXL-VLDL-L;XXL-VLDL-P;XXL-VLDL-PL;XXL-VLDL-TG;	3	region_4_5_locus_2	intron_variant	NA	NA	NA	NA	Basophil count (Astle W 2016); Basophil percentage of granulocytes (Astle W 2016); Basophil percentage of white cells (Astle W 2016); Hematocrit (Astle W 2016); Hemoglobin concentration (Astle W 2016); Mean platelet volume (Astle W 2016); Red blood cell count (Astle W 2016); Triglycerides (GLGC 2013); Triglycerides (GLGC 2010); Triglycerides (GLGC 2010);	NA	NA	NA	4:87706506;4:87706506;4:87720470;4:87720470;4:87760103;4:87760103;4:87772240;4:87772240;4:87776185;4:87776185;4:87782467;4:87782467;4:87788673;4:87788673;4:87789017;4:87789017;4:87797861;4:87797861;4:87799931;4:87799931;4:87800205;4:87800205;4:87800577;4:87800577;4:87800718;4:87800718;4:87800728;4:87800728;4:87801017;4:87801017;4:87801537;4:87801537;4:87801932;4:87801932;4:87804372;4:87804372;4:87805151;4:87805151;4:87807101;4:87807101;4:87807821;4:87807821;4:87808810;4:87808810;4:87810887;4:87810887;4:87812564;4:87812564;4:87812810;4:87812810;4:87813214;4:87813214;4:87813717;4:87813717;4:87813821;4:87813821;4:87814053;4:87814053;4:87814876;4:87814876;4:87815135;4:87815135;4:87815177;4:87815177;4:87815387;4:87815387;4:87816003;4:87816003;4:87816023;4:87816023;4:87816695;4:87816695;4:87818907;4:87818907;4:87819363;4:87819363;4:87820574;4:87820574;4:87820955;4:87820955;4:87821338;4:87821338;4:87821920;4:87821920;4:87822611;4:87822611;4:87824772;4:87824772;4:87825084;4:87825084;4:87825433;4:87825433;4:87825793;4:87825793;4:87896458;4:87896458;4:87902157;4:87902157;4:87908007;4:87908007;4:87908085;4:87908085;4:87909890;4:87909890;4:87910183;4:87910183;4:87912165;4:87912165;4:87914288;4:87914288;4:87915620;4:87915620;4:87917222;4:87917222;4:87918913;4:87918913;4:87930760;4:87930760;4:87938214;4:87938214;4:87938253;4:87938253;4:87940940;4:87940940;4:87951393;4:87951393;4:87956716;4:87956716;4:87958395;4:87958395;4:87959144;4:87959144;4:87965391;4:87965391;4:87968798;4:87970127;4:87971383;4:87971600;4:87971600;4:87972465;4:87972465;4:87972567;4:87972585;4:87972585;4:87972968;4:87972968;4:87973668;4:87974415;4:87974415;4:87976178;4:87976359;4:87976359;4:87980030;4:87980030;4:87980066;4:87980070;4:87980748;4:87982876;4:87982876;4:87982876;4:87983007;4:87983007;4:87983900;4:87983900;4:87984331;4:87984331;4:87984380;4:87984610;4:87984610;4:87985115;4:87985115;4:87985166;4:87985166;4:87985166;4:87985166;4:87985530;4:87985530;4:87985721;4:87985721;4:87986175;4:87986175;4:87986206;4:87986206;4:87986381;4:87986381;4:87986395;4:87986395;4:87986601;4:87986601;4:87988508;4:87988508;4:87988540;4:87988540;4:87988590;4:87988590;4:87988862;4:87988862;4:87989465;4:87990334;4:87990334;4:87990334;4:87992210;4:87992753;4:87992753;4:87992753;4:87996119;4:87996119;4:87996119;4:87996623;4:87996623;4:87996623;4:87996745;4:87996745;4:87996745;4:87997408;4:87997408;4:87999055;4:87999055;4:87999483;4:87999483;4:88000423;4:88000423;4:88000423;4:88000446;4:88000446;4:88003262;4:88003262;4:88004814;4:88004814;4:88005203;4:88005203;4:88005203;4:88005203;4:88006367;4:88007227;4:88007227;4:88007227;4:88008614;4:88008614;4:88008614;4:88008614;4:88008782;4:88008782;4:88008782;4:88008782;4:88009037;4:88009037;4:88009620;4:88009757;4:88009757;4:88009779;4:88009779;4:88010377;4:88010377;4:88011793;4:88011793;4:88011793;4:88014346;4:88014346;4:88014346;4:88014753;4:88014753;4:88014753;4:88016514;4:88016514;4:88016739;4:88016739;4:88016739;4:88016739;4:88016874;4:88016874;4:88016874;4:88016874;4:88018408;4:88018408;4:88018408;4:88018408;4:88018489;4:88018489;4:88018991;4:88018991;4:88019467;4:88019467;4:88021500;4:88021500;4:88021500;4:88022709;4:88022709;4:88022736;4:88022736;4:88022736;4:88023228;4:88023228;4:88023299;4:88023299;4:88023299;4:88023299;4:88023870;4:88023870;4:88023870;4:88023870;4:88024333;4:88024333;4:88024738;4:88026027;4:88026027;4:88027650;4:88027650;4:88027650;4:88028245;4:88028245;4:88028940;4:88028940;4:88029482;4:88030261;4:88030261;4:88030261;4:88030261;4:88032096;4:88037792;4:88038299;4:88038299;4:88039000;4:88039000;4:88039091;4:88039461;4:88039461;4:88040185;4:88040185;4:88040406;4:88040406;4:88040406;4:88040406;4:88040909;4:88040909;4:88040909;4:88042178;4:88042178;4:88042251;4:88044336;4:88044336;4:88046946;4:88048863;4:88048863;4:88049850;4:88049850;4:88049850;4:88049850;4:88050554;4:88050554;4:88050554;4:88050554;4:88051132;4:88051132;4:88051908;4:88051908;4:88051908;4:88052219;4:88052219;4:88052219;4:88052492;4:88052492;4:88053085;4:88053085;4:88053085;4:88055554;4:88055554;4:88056719;4:88056719;4:88057353;4:88057353;4:88057353;4:88058337;4:88058337;4:88058643;4:88059617;4:88059662;4:88060832;4:88061353;4:88061353;4:88061624;4:88061624;4:88062580;4:88062580;4:88063359;4:88064431;4:88064431;4:88064431;4:88064431;4:88064466;4:88065922;4:88065922;4:88066259;4:88067504;	rs989902;rs989902;rs11358237;rs11358237;rs6531935;rs6531935;rs10021790;rs10021790;rs2594283;rs2594283;rs55889191;rs55889191;rs56062410;rs56062410;rs200444950;rs200444950;rs1374935;rs1374935;rs28716151;rs28716151;rs142530921;rs142530921;rs2121871;rs2121871;rs13137483;rs13137483;rs2904150;rs2904150;rs13113930;rs13113930;rs10021020;rs10021020;rs13120981;rs13120981;rs5860038;rs5860038;rs397951704;rs397951704;rs11097123;rs11097123;rs76704481;rs76704481;rs3035472;rs3035472;rs6823051;rs6823051;rs10011798;rs10011798;rs35305216;rs35305216;rs10034336;rs10034336;rs6843070;rs6843070;rs10015121;rs10015121;rs10015477;rs10015477;rs28650493;rs28650493;rs28446826;rs28446826;rs371152129;rs371152129;rs1868244;rs1868244;rs6846822;rs6846822;rs12503045;rs12503045;rs67758970;rs67758970;rs71657594;rs71657594;rs12507165;rs12507165;rs12641570;rs12641570;rs11097125;rs11097125;rs35214222;rs35214222;rs4235082;rs4235082;rs2904148;rs2904148;rs28641910;rs28641910;rs2594274;rs2594274;rs13115795;rs13115795;rs2705629;rs2705629;rs34695855;rs34695855;rs3035476;rs3035476;rs2053769;rs2053769;rs2053770;rs2053770;rs13126334;rs13126334;rs113069476;rs113069476;rs28495007;rs28495007;rs4693798;rs4693798;rs4693800;rs4693800;rs4386567;rs4386567;rs11368694;rs11368694;rs340636;rs340636;rs35857395;rs35857395;rs541475141;rs541475141;rs340648;rs340648;rs340641;rs340641;rs11434868;rs11434868;rs340630;rs340630;rs150892501;rs150892501;rs6531946;rs6531946;rs6854749;rs17604480;rs3834221;rs867196;rs867196;rs375795;rs375795;rs5860052;rs2007132;rs2007132;rs6531948;rs6531948;rs6840258;rs388401;rs388401;rs6819155;rs1471251;rs1471251;rs366327;rs366327;rs2061498;rs55982755;rs17012334;rs7660883;rs7660883;rs7660883;rs10597574;rs10597574;rs3035539;rs3035539;rs28432336;rs28432336;rs569577993;rs11946481;rs11946481;rs17604937;rs17604937;rs3775228;rs3775228;rs3775228;rs3775228;rs17668131;rs17668131;rs72877984;rs72877984;rs34158399;rs34158399;rs10018904;rs10018904;rs28677145;rs28677145;rs13120301;rs13120301;rs236679;rs236679;rs236681;rs236681;rs2280952;rs2280952;rs2280953;rs2280953;rs2280954;rs2280954;rs3775226;rs11097127;rs11097127;rs11097127;rs3736668;rs3736669;rs3736669;rs3736669;rs17012368;rs17012368;rs17012368;rs2125787;rs2125787;rs2125787;rs17605615;rs17605615;rs17605615;rs11408312;rs11408312;rs9998251;rs9998251;rs17668731;rs17668731;rs236995;rs236995;rs236995;rs3775223;rs3775223;rs17668952;rs17668952;rs370993489;rs370993489;rs236996;rs236996;rs236996;rs236996;rs151451;rs4693156;rs4693156;rs4693156;rs236984;rs236984;rs236984;rs236984;rs236985;rs236985;rs236985;rs236985;rs3836601;rs3836601;rs236676;rs11296813;rs11296813;rs236987;rs236987;rs35849753;rs35849753;rs3775221;rs3775221;rs3775221;rs2045592;rs2045592;rs2045592;rs3775220;rs3775220;rs3775220;rs151450;rs151450;rs236992;rs236992;rs236992;rs236992;rs236993;rs236993;rs236993;rs236993;rs342452;rs342452;rs342452;rs342452;rs342453;rs342453;rs2035403;rs2035403;rs3775217;rs3775217;rs342454;rs342454;rs342454;rs60695258;rs60695258;rs386400727;rs386400727;rs386400727;rs3836600;rs3836600;rs3775214;rs3775214;rs3775214;rs3775214;rs342456;rs342456;rs342456;rs342456;rs71607404;rs71607404;rs3755985;rs35448132;rs35448132;rs1674999;rs1674999;rs1674999;rs3841987;rs3841987;rs13134084;rs13134084;rs3733377;rs442177;rs442177;rs442177;rs442177;rs75921854;rs3755983;rs116385428;rs116385428;rs3836599;rs3836599;rs3775211;rs2307789;rs2307789;rs11280827;rs11280827;rs342438;rs342438;rs342438;rs342438;rs342437;rs342437;rs342437;rs2307788;rs2307788;rs3755980;rs13108043;rs13108043;rs3775209;rs62306540;rs62306540;rs1037814;rs1037814;rs1037814;rs1037814;rs342469;rs342469;rs342469;rs342469;rs111862348;rs111862348;rs342468;rs342468;rs342468;rs342467;rs342467;rs342467;rs13103234;rs13103234;rs342466;rs342466;rs342466;rs1037813;rs1037813;rs398083273;rs398083273;rs1408;rs1408;rs1408;rs17703261;rs17703261;rs3841986;rs10029915;rs147936694;rs1842685;rs17030453;rs17030453;rs149052922;rs149052922;rs35309945;rs35309945;rs66477840;rs10023050;rs10023050;rs10023050;rs10023050;rs10023056;rs35658582;rs35658582;rs10032710;rs17012512;	HDL_C;triglyc;HDL_C;triglyc;HDL_C;triglyc;HDL_C;triglyc;HDL_C;triglyc;HDL_C;triglyc;HDL_C;triglyc;HDL_C;triglyc;HDL_C;triglyc;HDL_C;triglyc;HDL_C;triglyc;HDL_C;triglyc;HDL_C;triglyc;HDL_C;triglyc;HDL_C;triglyc;HDL_C;triglyc;HDL_C;triglyc;HDL_C;triglyc;HDL_C;triglyc;HDL_C;triglyc;HDL_C;triglyc;HDL_C;triglyc;HDL_C;triglyc;HDL_C;triglyc;HDL_C;triglyc;HDL_C;triglyc;HDL_C;triglyc;HDL_C;triglyc;HDL_C;triglyc;HDL_C;triglyc;HDL_C;triglyc;HDL_C;triglyc;HDL_C;triglyc;HDL_C;triglyc;HDL_C;triglyc;HDL_C;triglyc;HDL_C;triglyc;HDL_C;triglyc;HDL_C;triglyc;HDL_C;triglyc;HDL_C;triglyc;HDL_C;triglyc;HDL_C;triglyc;HDL_C;triglyc;HDL_C;triglyc;HDL_C;triglyc;HDL_C;triglyc;HDL_C;triglyc;HDL_C;triglyc;HDL_C;triglyc;HDL_C;triglyc;HDL_C;triglyc;HDL_C;triglyc;HDL_C;triglyc;HDL_C;triglyc;HDL_C;triglyc;HDL_C;triglyc;HDL_C;triglyc;HDL_C;triglyc;HDL_C;triglyc;HDL_C;triglyc;HDL_C;triglyc;HDL_C;triglyc;HDL_C;triglyc;HDL_C;triglyc;HDL_C;triglyc;HDL_C;triglyc;triglyc;triglyc;triglyc;HDL_C;triglyc;HDL_C;triglyc;triglyc;HDL_C;triglyc;HDL_C;triglyc;triglyc;HDL_C;triglyc;triglyc;HDL_C;triglyc;HDL_C;triglyc;triglyc;triglyc;triglyc;HDL_C;TG;triglyc;HDL_C;triglyc;HDL_C;triglyc;HDL_C;triglyc;triglyc;HDL_C;triglyc;HDL_C;triglyc;HDL;HDL_C;TG;triglyc;HDL_C;triglyc;HDL_C;triglyc;HDL_C;triglyc;HDL_C;triglyc;HDL_C;triglyc;HDL_C;triglyc;HDL_C;triglyc;HDL_C;triglyc;HDL_C;triglyc;HDL_C;triglyc;HDL_C;triglyc;triglyc;HDL_C;TG;triglyc;triglyc;HDL_C;TG;triglyc;HDL_C;TG;triglyc;HDL_C;TG;triglyc;HDL_C;TG;triglyc;HDL_C;triglyc;HDL_C;triglyc;HDL_C;triglyc;HDL_C;TG;triglyc;HDL_C;triglyc;HDL_C;triglyc;HDL_C;triglyc;HDL;HDL_C;TG;triglyc;triglyc;HDL_C;TG;triglyc;HDL;HDL_C;TG;triglyc;HDL;HDL_C;TG;triglyc;HDL_C;triglyc;triglyc;HDL_C;triglyc;HDL_C;triglyc;HDL_C;triglyc;HDL_C;TG;triglyc;HDL_C;TG;triglyc;HDL_C;TG;triglyc;HDL_C;triglyc;HDL;HDL_C;TG;triglyc;HDL;HDL_C;TG;triglyc;HDL;HDL_C;TG;triglyc;HDL_C;triglyc;HDL_C;triglyc;HDL_C;triglyc;HDL_C;TG;triglyc;HDL_C;triglyc;HDL_C;TG;triglyc;HDL_C;triglyc;HDL;HDL_C;TG;triglyc;HDL;HDL_C;TG;triglyc;HDL_C;triglyc;triglyc;HDL_C;triglyc;HDL_C;TG;triglyc;HDL_C;triglyc;HDL_C;triglyc;triglyc;HDL;HDL_C;TG;triglyc;triglyc;triglyc;HDL_C;triglyc;HDL_C;triglyc;triglyc;HDL_C;triglyc;HDL_C;triglyc;HDL;HDL_C;TG;triglyc;HDL_C;TG;triglyc;HDL_C;triglyc;triglyc;HDL_C;triglyc;triglyc;HDL_C;triglyc;HDL;HDL_C;TG;triglyc;HDL;HDL_C;TG;triglyc;HDL_C;triglyc;HDL_C;TG;triglyc;HDL_C;TG;triglyc;HDL_C;triglyc;HDL_C;TG;triglyc;HDL_C;triglyc;HDL_C;triglyc;HDL_C;TG;triglyc;HDL_C;triglyc;triglyc;triglyc;triglyc;triglyc;HDL_C;triglyc;HDL_C;triglyc;HDL_C;triglyc;triglyc;HDL;HDL_C;TG;triglyc;triglyc;HDL_C;triglyc;triglyc;triglyc;	UKBB;UKBB;UKBB;UKBB;UKBB;UKBB;UKBB;UKBB;UKBB;UKBB;UKBB;UKBB;UKBB;UKBB;UKBB;UKBB;UKBB;UKBB;UKBB;UKBB;UKBB;UKBB;UKBB;UKBB;UKBB;UKBB;UKBB;UKBB;UKBB;UKBB;UKBB;UKBB;UKBB;UKBB;UKBB;UKBB;UKBB;UKBB;UKBB;UKBB;UKBB;UKBB;UKBB;UKBB;UKBB;UKBB;UKBB;UKBB;UKBB;UKBB;UKBB;UKBB;UKBB;UKBB;UKBB;UKBB;UKBB;UKBB;UKBB;UKBB;UKBB;UKBB;UKBB;UKBB;UKBB;UKBB;UKBB;UKBB;UKBB;UKBB;UKBB;UKBB;UKBB;UKBB;UKBB;UKBB;UKBB;UKBB;UKBB;UKBB;UKBB;UKBB;UKBB;UKBB;UKBB;UKBB;UKBB;UKBB;UKBB;UKBB;UKBB;UKBB;UKBB;UKBB;UKBB;UKBB;UKBB;UKBB;UKBB;UKBB;UKBB;UKBB;UKBB;UKBB;UKBB;UKBB;UKBB;UKBB;UKBB;UKBB;UKBB;UKBB;UKBB;UKBB;UKBB;UKBB;UKBB;UKBB;UKBB;UKBB;UKBB;UKBB;UKBB;UKBB;UKBB;UKBB;UKBB;UKBB;UKBB;UKBB;UKBB;UKBB;UKBB;UKBB;UKBB;UKBB;UKBB;UKBB;UKBB;UKBB;UKBB;UKBB;UKBB;UKBB;UKBB;UKBB;UKBB;UKBB;UKBB;UKBB;UKBB;UKBB;UKBB;UKBB;UKBB;UKBB;UKBB;UKBB;Willer_et_al_2013;UKBB;UKBB;UKBB;UKBB;UKBB;UKBB;UKBB;UKBB;UKBB;UKBB;UKBB;UKBB;Willer_et_al_2013;UKBB;Willer_et_al_2013;UKBB;UKBB;UKBB;UKBB;UKBB;UKBB;UKBB;UKBB;UKBB;UKBB;UKBB;UKBB;UKBB;UKBB;UKBB;UKBB;UKBB;UKBB;UKBB;UKBB;UKBB;UKBB;UKBB;UKBB;UKBB;Willer_et_al_2013;UKBB;UKBB;UKBB;Willer_et_al_2013;UKBB;UKBB;Willer_et_al_2013;UKBB;UKBB;Willer_et_al_2013;UKBB;UKBB;Willer_et_al_2013;UKBB;UKBB;UKBB;UKBB;UKBB;UKBB;UKBB;UKBB;Willer_et_al_2013;UKBB;UKBB;UKBB;UKBB;UKBB;UKBB;UKBB;Willer_et_al_2013;UKBB;Willer_et_al_2013;UKBB;UKBB;UKBB;Willer_et_al_2013;UKBB;Willer_et_al_2013;UKBB;Willer_et_al_2013;UKBB;Willer_et_al_2013;UKBB;Willer_et_al_2013;UKBB;UKBB;UKBB;UKBB;UKBB;UKBB;UKBB;UKBB;UKBB;UKBB;UKBB;Willer_et_al_2013;UKBB;UKBB;Willer_et_al_2013;UKBB;UKBB;Willer_et_al_2013;UKBB;UKBB;UKBB;Willer_et_al_2013;UKBB;Willer_et_al_2013;UKBB;Willer_et_al_2013;UKBB;Willer_et_al_2013;UKBB;Willer_et_al_2013;UKBB;Willer_et_al_2013;UKBB;UKBB;UKBB;UKBB;UKBB;UKBB;UKBB;UKBB;Willer_et_al_2013;UKBB;UKBB;UKBB;UKBB;Willer_et_al_2013;UKBB;UKBB;UKBB;Willer_et_al_2013;UKBB;Willer_et_al_2013;UKBB;Willer_et_al_2013;UKBB;Willer_et_al_2013;UKBB;UKBB;UKBB;UKBB;UKBB;UKBB;UKBB;Willer_et_al_2013;UKBB;UKBB;UKBB;UKBB;UKBB;UKBB;Willer_et_al_2013;UKBB;Willer_et_al_2013;UKBB;UKBB;UKBB;UKBB;UKBB;UKBB;UKBB;UKBB;UKBB;UKBB;UKBB;UKBB;Willer_et_al_2013;UKBB;Willer_et_al_2013;UKBB;UKBB;Willer_et_al_2013;UKBB;UKBB;UKBB;UKBB;UKBB;UKBB;UKBB;UKBB;UKBB;Willer_et_al_2013;UKBB;Willer_et_al_2013;UKBB;Willer_et_al_2013;UKBB;Willer_et_al_2013;UKBB;UKBB;UKBB;UKBB;Willer_et_al_2013;UKBB;UKBB;Willer_et_al_2013;UKBB;UKBB;UKBB;UKBB;Willer_et_al_2013;UKBB;UKBB;UKBB;UKBB;UKBB;UKBB;Willer_et_al_2013;UKBB;UKBB;UKBB;UKBB;UKBB;UKBB;UKBB;UKBB;UKBB;UKBB;UKBB;UKBB;UKBB;UKBB;Willer_et_al_2013;UKBB;Willer_et_al_2013;UKBB;UKBB;UKBB;UKBB;UKBB;UKBB;	NA	NA	87979212;88080971;87754419;88231392;88400110;	rs4693802;rs17703797;rs10050311;rs72613567;rs4610302;	Triglycerides;Triglycerides;Triglycerides;Triglycerides;Triglycerides;	Sinnott-Armstrong_et_al.;Sinnott-Armstrong_et_al.;Sinnott-Armstrong_et_al.;Sinnott-Armstrong_et_al.;Sinnott-Armstrong_et_al.;
4_5	4	86725895	89819734	L-LDL-FC_percent	88008614	4:88008614:A:G	rs236984	a	g	0.4264	0.0326127	0.00391331	7.831e-17	16.11	33	0.4425	No	AFF1	HSD17B13	Biology	73	ApoBbyApoA1;FAw6byFA;HDL-TG;IDL-C_percent;IDL-FC_percent;IDL-TG;IDL-TG_percent;LDL-TG;L-HDL-FC_percent;L-HDL-TG_percent;L-LDL-FC_percent;L-LDL-TG;L-LDL-TG_percent;L-VLDL-C;L-VLDL-CE;L-VLDL-FC;L-VLDL-L;L-VLDL-P;L-VLDL-PL;L-VLDL-TG;M-HDL-CE_percent;M-HDL-C_percent;M-HDL-TG;M-HDL-TG_percent;M-LDL-TG;M-LDL-TG_percent;MUFA;MUFAbyFA;M-VLDL-C;M-VLDL-CE;M-VLDL-FC;M-VLDL-FC_percent;M-VLDL-L;M-VLDL-P;M-VLDL-PL;M-VLDL-TG;PUFAbyFA;Serum-TG;S-HDL-C_percent;S-HDL-TG;S-HDL-TG_percent;S-LDL-TG;S-LDL-TG_percent;S-VLDL-C;S-VLDL-FC;S-VLDL-L;S-VLDL-P;S-VLDL-PL;S-VLDL-TG;TGbyPG;TotFA;VLDL-C;VLDL-D;VLDL-TG;XL-VLDL-C;XL-VLDL-CE;XL-VLDL-FC;XL-VLDL-L;XL-VLDL-P;XL-VLDL-PL;XL-VLDL-TG;XS-VLDL-C_percent;XS-VLDL-FC_percent;XS-VLDL-P;XS-VLDL-TG;XS-VLDL-TG_percent;XXL-VLDL-C;XXL-VLDL-CE;XXL-VLDL-FC;XXL-VLDL-L;XXL-VLDL-P;XXL-VLDL-PL;XXL-VLDL-TG;	3	region_4_5_locus_2	intron_variant	NA	NA	NA	NA	Basophil count (Astle W 2016); Basophil percentage of granulocytes (Astle W 2016); Basophil percentage of white cells (Astle W 2016); Hematocrit (Astle W 2016); Hemoglobin concentration (Astle W 2016); Red blood cell count (Astle W 2016); High density lipoprotein (GLGC 2013); Triglycerides (GLGC 2013); Triglycerides (GLGC 2010); Triglycerides (GLGC 2010);	NA	NA	NA	4:87836652;4:87836652;4:87839023;4:87839023;4:87898341;4:87898341;4:87902157;4:87902157;4:87908007;4:87908007;4:87908085;4:87908085;4:87909890;4:87909890;4:87910183;4:87910183;4:87912165;4:87912165;4:87914288;4:87914288;4:87915620;4:87915620;4:87917141;4:87917141;4:87917222;4:87917222;4:87930760;4:87930760;4:87937880;4:87937880;4:87938214;4:87938214;4:87940940;4:87940940;4:87951393;4:87951393;4:87958395;4:87958395;4:87959144;4:87959144;4:87965391;4:87965391;4:87971600;4:87971600;4:87972209;4:87972209;4:87972465;4:87972465;4:87972585;4:87972585;4:87972968;4:87972968;4:87973048;4:87973048;4:87974415;4:87974415;4:87976359;4:87976359;4:87982876;4:87982876;4:87982876;4:87983007;4:87983007;4:87983900;4:87983900;4:87984331;4:87984331;4:87984610;4:87984610;4:87985166;4:87985166;4:87985166;4:87985166;4:87985530;4:87985530;4:87985721;4:87985721;4:87986206;4:87986206;4:87986381;4:87986381;4:87986395;4:87986395;4:87986601;4:87986601;4:87986662;4:87986662;4:87988508;4:87988508;4:87988540;4:87988540;4:87988590;4:87988590;4:87988862;4:87988862;4:87989409;4:87989409;4:87990334;4:87990334;4:87990334;4:87992753;4:87992753;4:87992753;4:87996119;4:87996119;4:87996119;4:87996623;4:87996623;4:87996623;4:87996745;4:87996745;4:87996745;4:87997408;4:87997408;4:87999055;4:87999055;4:88000423;4:88000423;4:88000423;4:88000446;4:88000446;4:88002304;4:88004814;4:88004814;4:88005203;4:88005203;4:88005203;4:88005203;4:88005702;4:88007227;4:88007227;4:88007227;4:88008614;4:88008614;4:88008614;4:88008614;4:88008782;4:88008782;4:88008782;4:88008782;4:88009037;4:88009037;4:88009757;4:88009757;4:88009779;4:88009779;4:88011793;4:88011793;4:88011793;4:88014346;4:88014346;4:88014346;4:88014753;4:88014753;4:88014753;4:88016514;4:88016514;4:88016739;4:88016739;4:88016739;4:88016739;4:88016874;4:88016874;4:88016874;4:88016874;4:88018408;4:88018408;4:88018408;4:88018408;4:88018489;4:88018489;4:88018991;4:88018991;4:88019467;4:88019467;4:88021500;4:88021500;4:88021500;4:88022709;4:88022709;4:88022736;4:88022736;4:88022736;4:88023228;4:88023228;4:88023299;4:88023299;4:88023299;4:88023299;4:88023870;4:88023870;4:88023870;4:88023870;4:88027650;4:88027650;4:88027650;4:88028245;4:88028245;4:88030261;4:88030261;4:88030261;4:88030261;4:88032797;4:88032797;4:88033352;4:88039000;4:88039000;4:88039461;4:88039461;4:88040185;4:88040185;4:88040406;4:88040406;4:88040406;4:88040406;4:88040909;4:88040909;4:88040909;4:88042178;4:88042178;4:88043206;4:88043945;4:88049850;4:88049850;4:88049850;4:88049850;4:88050554;4:88050554;4:88050554;4:88050554;4:88051908;4:88051908;4:88051908;4:88052219;4:88052219;4:88052219;4:88053085;4:88053085;4:88053085;4:88056719;4:88056719;4:88057353;4:88057353;4:88057353;4:88058340;4:88058340;4:88058472;4:88059180;4:88059415;4:88059698;4:88060025;4:88061624;4:88061624;4:88062611;4:88064431;4:88064431;4:88064431;4:88064431;4:88064756;4:88067124;4:88072085;4:88072085;4:88072085;4:88073438;4:88073438;4:88074986;4:88074986;4:88075561;4:88075561;4:88077268;4:88077268;4:88080064;4:88080064;4:88081534;4:88081534;4:88082177;4:88082177;4:88082177;4:88087111;4:88087111;4:88087440;4:88087440;4:88087832;4:88087832;4:88087832;4:88089663;4:88089663;4:88089900;4:88089900;4:88092130;4:88092130;4:88092130;4:88101099;4:88101099;4:88102436;4:88102436;4:88102473;4:88102473;4:88102608;4:88102608;4:88102608;4:88102967;4:88102967;4:88102967;4:88108128;4:88108128;4:88117305;4:88117305;4:88119164;4:88119164;4:88123187;4:88123187;4:88124534;4:88124534;4:88124762;4:88124762;4:88124762;4:88126429;4:88126429;4:88128548;4:88128548;4:88129105;4:88129105;4:88130752;4:88130752;4:88131371;4:88131371;4:88135942;4:88135942;4:88137377;4:88137377;4:88138394;4:88138394;4:88139394;4:88139394;4:88141632;4:88141632;4:88142544;4:88142544;4:88143309;4:88143309;4:88143507;4:88143507;4:88143523;4:88143523;4:88143818;4:88143818;4:88143984;4:88143984;4:88144112;4:88144112;4:88144113;4:88144113;4:88144867;4:88144867;4:88144983;4:88144983;4:88145000;4:88145000;4:88145226;4:88145226;4:88145629;4:88145629;4:88145743;4:88145743;4:88146160;4:88146160;4:88146201;4:88146201;4:88148812;4:88149377;4:88149377;4:88203874;4:88203915;	rs2705619;rs2705619;rs137974793;rs137974793;rs76749364;rs76749364;rs3035476;rs3035476;rs2053769;rs2053769;rs2053770;rs2053770;rs13126334;rs13126334;rs113069476;rs113069476;rs28495007;rs28495007;rs4693798;rs4693798;rs4693800;rs4693800;rs377662369;rs377662369;rs4386567;rs4386567;rs340636;rs340636;rs28396892;rs28396892;rs35857395;rs35857395;rs340648;rs340648;rs340641;rs340641;rs340630;rs340630;rs150892501;rs150892501;rs6531946;rs6531946;rs867196;rs867196;rs3775230;rs3775230;rs375795;rs375795;rs2007132;rs2007132;rs6531948;rs6531948;rs386485;rs386485;rs388401;rs388401;rs1471251;rs1471251;rs7660883;rs7660883;rs7660883;rs10597574;rs10597574;rs3035539;rs3035539;rs28432336;rs28432336;rs11946481;rs11946481;rs3775228;rs3775228;rs3775228;rs3775228;rs17668131;rs17668131;rs72877984;rs72877984;rs10018904;rs10018904;rs28677145;rs28677145;rs13120301;rs13120301;rs236679;rs236679;rs35526401;rs35526401;rs236681;rs236681;rs2280952;rs2280952;rs2280953;rs2280953;rs2280954;rs2280954;rs70957204;rs70957204;rs11097127;rs11097127;rs11097127;rs3736669;rs3736669;rs3736669;rs17012368;rs17012368;rs17012368;rs2125787;rs2125787;rs2125787;rs17605615;rs17605615;rs17605615;rs11408312;rs11408312;rs9998251;rs9998251;rs236995;rs236995;rs236995;rs3775223;rs3775223;rs549510832;rs370993489;rs370993489;rs236996;rs236996;rs236996;rs236996;rs200641996;rs4693156;rs4693156;rs4693156;rs236984;rs236984;rs236984;rs236984;rs236985;rs236985;rs236985;rs236985;rs3836601;rs3836601;rs11296813;rs11296813;rs236987;rs236987;rs3775221;rs3775221;rs3775221;rs2045592;rs2045592;rs2045592;rs3775220;rs3775220;rs3775220;rs151450;rs151450;rs236992;rs236992;rs236992;rs236992;rs236993;rs236993;rs236993;rs236993;rs342452;rs342452;rs342452;rs342452;rs342453;rs342453;rs2035403;rs2035403;rs3775217;rs3775217;rs342454;rs342454;rs342454;rs60695258;rs60695258;rs386400727;rs386400727;rs386400727;rs3836600;rs3836600;rs3775214;rs3775214;rs3775214;rs3775214;rs342456;rs342456;rs342456;rs342456;rs1674999;rs1674999;rs1674999;rs3841987;rs3841987;rs442177;rs442177;rs442177;rs442177;rs7440770;rs7440770;rs447990;rs3836599;rs3836599;rs2307789;rs2307789;rs11280827;rs11280827;rs342438;rs342438;rs342438;rs342438;rs342437;rs342437;rs342437;rs2307788;rs2307788;rs342435;rs16930;rs1037814;rs1037814;rs1037814;rs1037814;rs342469;rs342469;rs342469;rs342469;rs342468;rs342468;rs342468;rs342467;rs342467;rs342467;rs342466;rs342466;rs342466;rs398083273;rs398083273;rs1408;rs1408;rs1408;rs3755979;rs3755979;rs342461;rs34387408;rs342459;rs34782481;rs342458;rs149052922;rs149052922;rs2926511;rs10023050;rs10023050;rs10023050;rs10023050;rs11452852;rs411365;rs1563799;rs1563799;rs1563799;rs17703743;rs17703743;rs76481170;rs76481170;rs6841004;rs6841004;rs4693804;rs4693804;rs143047737;rs143047737;rs17754784;rs17754784;rs4693158;rs4693158;rs4693158;rs150159888;rs150159888;rs967552;rs967552;rs17754933;rs17754933;rs17754933;rs74656058;rs74656058;rs62306545;rs62306545;rs17755005;rs17755005;rs17755005;rs12646299;rs12646299;rs112042259;rs112042259;rs62306548;rs62306548;rs7698284;rs7698284;rs7698284;rs7698923;rs7698923;rs7698923;rs144905015;rs144905015;rs11416450;rs11416450;rs3036206;rs3036206;rs62308861;rs62308861;rs4693805;rs4693805;rs4693806;rs4693806;rs4693806;rs116579141;rs116579141;rs61734704;rs61734704;rs12649293;rs12649293;rs62308864;rs62308864;rs138197883;rs138197883;rs144013840;rs144013840;rs12640151;rs12640151;rs11297877;rs11297877;rs372429541;rs372429541;rs62308866;rs62308866;rs538906349;rs538906349;rs12509389;rs12509389;rs12505327;rs12505327;rs12509445;rs12509445;rs12505408;rs12505408;rs12505448;rs12505448;rs28488787;rs28488787;rs28495684;rs28495684;rs138687781;rs138687781;rs10015288;rs10015288;rs28513782;rs28513782;rs71607411;rs71607411;rs4355355;rs4355355;rs12645763;rs12645763;rs10001721;rs10001721;rs1552145;rs1552145;rs6834470;rs7683063;rs7683063;rs35663073;rs28485892;	HDL_C;triglyc;HDL_C;triglyc;HDL_C;triglyc;HDL_C;triglyc;HDL_C;triglyc;HDL_C;triglyc;HDL_C;triglyc;HDL_C;triglyc;HDL_C;triglyc;HDL_C;triglyc;HDL_C;triglyc;HDL_C;triglyc;HDL_C;triglyc;HDL_C;triglyc;HDL_C;triglyc;HDL_C;triglyc;HDL_C;triglyc;HDL_C;triglyc;HDL_C;triglyc;HDL_C;triglyc;HDL_C;triglyc;HDL_C;triglyc;HDL_C;triglyc;HDL_C;triglyc;HDL_C;triglyc;HDL_C;triglyc;HDL_C;triglyc;HDL_C;triglyc;HDL_C;triglyc;HDL_C;TG;triglyc;HDL_C;triglyc;HDL_C;triglyc;HDL_C;triglyc;HDL_C;triglyc;HDL;HDL_C;TG;triglyc;HDL_C;triglyc;HDL_C;triglyc;HDL_C;triglyc;HDL_C;triglyc;HDL_C;triglyc;HDL_C;triglyc;HDL_C;triglyc;HDL_C;triglyc;HDL_C;triglyc;HDL_C;triglyc;HDL_C;triglyc;HDL_C;triglyc;HDL_C;TG;triglyc;HDL_C;TG;triglyc;HDL_C;TG;triglyc;HDL_C;TG;triglyc;HDL_C;TG;triglyc;HDL_C;triglyc;HDL_C;triglyc;HDL_C;TG;triglyc;HDL_C;triglyc;triglyc;HDL_C;triglyc;HDL;HDL_C;TG;triglyc;triglyc;HDL_C;TG;triglyc;HDL;HDL_C;TG;triglyc;HDL;HDL_C;TG;triglyc;HDL_C;triglyc;HDL_C;triglyc;HDL_C;triglyc;HDL_C;TG;triglyc;HDL_C;TG;triglyc;HDL_C;TG;triglyc;HDL_C;triglyc;HDL;HDL_C;TG;triglyc;HDL;HDL_C;TG;triglyc;HDL;HDL_C;TG;triglyc;HDL_C;triglyc;HDL_C;triglyc;HDL_C;triglyc;HDL_C;TG;triglyc;HDL_C;triglyc;HDL_C;TG;triglyc;HDL_C;triglyc;HDL;HDL_C;TG;triglyc;HDL;HDL_C;TG;triglyc;HDL_C;TG;triglyc;HDL_C;triglyc;HDL;HDL_C;TG;triglyc;HDL_C;triglyc;triglyc;HDL_C;triglyc;HDL_C;triglyc;HDL_C;triglyc;HDL;HDL_C;TG;triglyc;HDL_C;TG;triglyc;HDL_C;triglyc;triglyc;triglyc;HDL;HDL_C;TG;triglyc;HDL;HDL_C;TG;triglyc;HDL_C;TG;triglyc;HDL_C;TG;triglyc;HDL_C;TG;triglyc;HDL_C;triglyc;HDL_C;TG;triglyc;HDL_C;triglyc;triglyc;triglyc;triglyc;triglyc;triglyc;HDL_C;triglyc;triglyc;HDL;HDL_C;TG;triglyc;triglyc;triglyc;HDL_C;TG;triglyc;HDL_C;triglyc;HDL_C;triglyc;HDL_C;triglyc;HDL_C;triglyc;HDL_C;triglyc;HDL_C;triglyc;HDL_C;TG;triglyc;HDL_C;triglyc;HDL_C;triglyc;HDL_C;TG;triglyc;HDL_C;triglyc;HDL_C;triglyc;HDL_C;TG;triglyc;HDL_C;triglyc;HDL_C;triglyc;HDL_C;triglyc;HDL_C;TG;triglyc;HDL_C;TG;triglyc;HDL_C;triglyc;HDL_C;triglyc;HDL_C;triglyc;HDL_C;triglyc;HDL_C;triglyc;HDL_C;TG;triglyc;HDL_C;triglyc;HDL_C;triglyc;HDL_C;triglyc;HDL_C;triglyc;HDL_C;triglyc;HDL_C;triglyc;HDL_C;triglyc;HDL_C;triglyc;HDL_C;triglyc;HDL_C;triglyc;HDL_C;triglyc;HDL_C;triglyc;HDL_C;triglyc;HDL_C;triglyc;HDL_C;triglyc;HDL_C;triglyc;HDL_C;triglyc;HDL_C;triglyc;HDL_C;triglyc;HDL_C;triglyc;HDL_C;triglyc;HDL_C;triglyc;HDL_C;triglyc;HDL_C;triglyc;HDL_C;triglyc;HDL_C;triglyc;triglyc;TG;triglyc;triglyc;triglyc;	UKBB;UKBB;UKBB;UKBB;UKBB;UKBB;UKBB;UKBB;UKBB;UKBB;UKBB;UKBB;UKBB;UKBB;UKBB;UKBB;UKBB;UKBB;UKBB;UKBB;UKBB;UKBB;UKBB;UKBB;UKBB;UKBB;UKBB;UKBB;UKBB;UKBB;UKBB;UKBB;UKBB;UKBB;UKBB;UKBB;UKBB;UKBB;UKBB;UKBB;UKBB;UKBB;UKBB;UKBB;UKBB;UKBB;UKBB;UKBB;UKBB;UKBB;UKBB;UKBB;UKBB;UKBB;UKBB;UKBB;UKBB;UKBB;UKBB;Willer_et_al_2013;UKBB;UKBB;UKBB;UKBB;UKBB;UKBB;UKBB;UKBB;UKBB;Willer_et_al_2013;UKBB;Willer_et_al_2013;UKBB;UKBB;UKBB;UKBB;UKBB;UKBB;UKBB;UKBB;UKBB;UKBB;UKBB;UKBB;UKBB;UKBB;UKBB;UKBB;UKBB;UKBB;UKBB;UKBB;UKBB;UKBB;UKBB;UKBB;UKBB;UKBB;Willer_et_al_2013;UKBB;UKBB;Willer_et_al_2013;UKBB;UKBB;Willer_et_al_2013;UKBB;UKBB;Willer_et_al_2013;UKBB;UKBB;Willer_et_al_2013;UKBB;UKBB;UKBB;UKBB;UKBB;UKBB;Willer_et_al_2013;UKBB;UKBB;UKBB;UKBB;UKBB;UKBB;Willer_et_al_2013;UKBB;Willer_et_al_2013;UKBB;UKBB;UKBB;Willer_et_al_2013;UKBB;Willer_et_al_2013;UKBB;Willer_et_al_2013;UKBB;Willer_et_al_2013;UKBB;Willer_et_al_2013;UKBB;UKBB;UKBB;UKBB;UKBB;UKBB;UKBB;UKBB;Willer_et_al_2013;UKBB;UKBB;Willer_et_al_2013;UKBB;UKBB;Willer_et_al_2013;UKBB;UKBB;UKBB;Willer_et_al_2013;UKBB;Willer_et_al_2013;UKBB;Willer_et_al_2013;UKBB;Willer_et_al_2013;UKBB;Willer_et_al_2013;UKBB;Willer_et_al_2013;UKBB;UKBB;UKBB;UKBB;UKBB;UKBB;UKBB;UKBB;Willer_et_al_2013;UKBB;UKBB;UKBB;UKBB;Willer_et_al_2013;UKBB;UKBB;UKBB;Willer_et_al_2013;UKBB;Willer_et_al_2013;UKBB;Willer_et_al_2013;UKBB;Willer_et_al_2013;UKBB;UKBB;Willer_et_al_2013;UKBB;UKBB;UKBB;Willer_et_al_2013;UKBB;Willer_et_al_2013;UKBB;UKBB;UKBB;UKBB;UKBB;UKBB;UKBB;UKBB;UKBB;UKBB;Willer_et_al_2013;UKBB;Willer_et_al_2013;UKBB;UKBB;Willer_et_al_2013;UKBB;UKBB;UKBB;UKBB;UKBB;Willer_et_al_2013;UKBB;Willer_et_al_2013;UKBB;Willer_et_al_2013;UKBB;Willer_et_al_2013;UKBB;UKBB;Willer_et_al_2013;UKBB;UKBB;Willer_et_al_2013;UKBB;UKBB;Willer_et_al_2013;UKBB;UKBB;UKBB;UKBB;Willer_et_al_2013;UKBB;UKBB;UKBB;UKBB;UKBB;UKBB;UKBB;UKBB;UKBB;UKBB;UKBB;Willer_et_al_2013;UKBB;Willer_et_al_2013;UKBB;UKBB;UKBB;UKBB;Willer_et_al_2013;UKBB;UKBB;UKBB;UKBB;UKBB;UKBB;UKBB;UKBB;UKBB;UKBB;UKBB;UKBB;UKBB;UKBB;Willer_et_al_2013;UKBB;UKBB;UKBB;UKBB;UKBB;UKBB;Willer_et_al_2013;UKBB;UKBB;UKBB;UKBB;UKBB;UKBB;Willer_et_al_2013;UKBB;UKBB;UKBB;UKBB;UKBB;UKBB;UKBB;UKBB;Willer_et_al_2013;UKBB;UKBB;Willer_et_al_2013;UKBB;UKBB;UKBB;UKBB;UKBB;UKBB;UKBB;UKBB;UKBB;UKBB;UKBB;UKBB;Willer_et_al_2013;UKBB;UKBB;UKBB;UKBB;UKBB;UKBB;UKBB;UKBB;UKBB;UKBB;UKBB;UKBB;UKBB;UKBB;UKBB;UKBB;UKBB;UKBB;UKBB;UKBB;UKBB;UKBB;UKBB;UKBB;UKBB;UKBB;UKBB;UKBB;UKBB;UKBB;UKBB;UKBB;UKBB;UKBB;UKBB;UKBB;UKBB;UKBB;UKBB;UKBB;UKBB;UKBB;UKBB;UKBB;UKBB;UKBB;UKBB;UKBB;UKBB;UKBB;UKBB;UKBB;UKBB;UKBB;Willer_et_al_2013;UKBB;UKBB;UKBB;	NA	NA	87979212;88080971;87754419;88231392;88400110;	rs4693802;rs17703797;rs10050311;rs72613567;rs4610302;	Triglycerides;Triglycerides;Triglycerides;Triglycerides;Triglycerides;	Sinnott-Armstrong_et_al.;Sinnott-Armstrong_et_al.;Sinnott-Armstrong_et_al.;Sinnott-Armstrong_et_al.;Sinnott-Armstrong_et_al.;
4_5	4	86725895	89819734	L-HDL-FC_percent	88009779	4:88009779:C:T	rs236987	t	c	0.4218	0.0271523	0.00405063	2.039e-11	10.69	32	0.5204	No	AFF1	HSD17B13	Biology	73	ApoBbyApoA1;FAw6byFA;HDL-TG;IDL-C_percent;IDL-FC_percent;IDL-TG;IDL-TG_percent;LDL-TG;L-HDL-FC_percent;L-HDL-TG_percent;L-LDL-FC_percent;L-LDL-TG;L-LDL-TG_percent;L-VLDL-C;L-VLDL-CE;L-VLDL-FC;L-VLDL-L;L-VLDL-P;L-VLDL-PL;L-VLDL-TG;M-HDL-CE_percent;M-HDL-C_percent;M-HDL-TG;M-HDL-TG_percent;M-LDL-TG;M-LDL-TG_percent;MUFA;MUFAbyFA;M-VLDL-C;M-VLDL-CE;M-VLDL-FC;M-VLDL-FC_percent;M-VLDL-L;M-VLDL-P;M-VLDL-PL;M-VLDL-TG;PUFAbyFA;Serum-TG;S-HDL-C_percent;S-HDL-TG;S-HDL-TG_percent;S-LDL-TG;S-LDL-TG_percent;S-VLDL-C;S-VLDL-FC;S-VLDL-L;S-VLDL-P;S-VLDL-PL;S-VLDL-TG;TGbyPG;TotFA;VLDL-C;VLDL-D;VLDL-TG;XL-VLDL-C;XL-VLDL-CE;XL-VLDL-FC;XL-VLDL-L;XL-VLDL-P;XL-VLDL-PL;XL-VLDL-TG;XS-VLDL-C_percent;XS-VLDL-FC_percent;XS-VLDL-P;XS-VLDL-TG;XS-VLDL-TG_percent;XXL-VLDL-C;XXL-VLDL-CE;XXL-VLDL-FC;XXL-VLDL-L;XXL-VLDL-P;XXL-VLDL-PL;XXL-VLDL-TG;	3	region_4_5_locus_2	intron_variant	NA	NA	NA	NA	Basophil count (Astle W 2016); Basophil percentage of granulocytes (Astle W 2016); Basophil percentage of white cells (Astle W 2016); Hematocrit (Astle W 2016); Hemoglobin concentration (Astle W 2016); Red blood cell count (Astle W 2016);	NA	NA	NA	4:87836652;4:87836652;4:87839023;4:87839023;4:87898341;4:87898341;4:87902157;4:87902157;4:87908007;4:87908007;4:87908085;4:87908085;4:87909890;4:87909890;4:87910183;4:87910183;4:87912165;4:87912165;4:87914288;4:87914288;4:87915620;4:87915620;4:87917141;4:87917141;4:87917222;4:87917222;4:87930760;4:87930760;4:87937880;4:87937880;4:87938214;4:87938214;4:87940940;4:87940940;4:87951393;4:87951393;4:87958395;4:87958395;4:87959144;4:87959144;4:87965391;4:87965391;4:87971600;4:87971600;4:87972209;4:87972209;4:87972465;4:87972465;4:87972585;4:87972585;4:87972968;4:87972968;4:87973048;4:87973048;4:87974415;4:87974415;4:87976359;4:87976359;4:87978626;4:87978626;4:87982876;4:87982876;4:87982876;4:87983007;4:87983007;4:87983900;4:87983900;4:87984331;4:87984331;4:87984610;4:87984610;4:87985166;4:87985166;4:87985166;4:87985166;4:87985530;4:87985530;4:87985721;4:87985721;4:87986206;4:87986206;4:87986381;4:87986381;4:87986395;4:87986395;4:87986601;4:87986601;4:87986662;4:87986662;4:87988508;4:87988508;4:87988540;4:87988540;4:87988590;4:87988590;4:87988862;4:87988862;4:87989409;4:87989409;4:87990334;4:87990334;4:87990334;4:87992753;4:87992753;4:87992753;4:87996119;4:87996119;4:87996119;4:87996623;4:87996623;4:87996623;4:87996745;4:87996745;4:87996745;4:87997408;4:87997408;4:87999055;4:87999055;4:88000423;4:88000423;4:88000423;4:88000446;4:88000446;4:88002304;4:88004814;4:88004814;4:88005203;4:88005203;4:88005203;4:88005203;4:88005702;4:88007227;4:88007227;4:88007227;4:88008614;4:88008614;4:88008614;4:88008614;4:88008782;4:88008782;4:88008782;4:88008782;4:88009037;4:88009037;4:88009757;4:88009757;4:88009779;4:88009779;4:88011793;4:88011793;4:88011793;4:88014346;4:88014346;4:88014346;4:88014753;4:88014753;4:88014753;4:88016514;4:88016514;4:88016739;4:88016739;4:88016739;4:88016739;4:88016874;4:88016874;4:88016874;4:88016874;4:88018408;4:88018408;4:88018408;4:88018408;4:88018489;4:88018489;4:88018991;4:88018991;4:88019467;4:88019467;4:88021500;4:88021500;4:88021500;4:88022709;4:88022709;4:88022736;4:88022736;4:88022736;4:88023228;4:88023228;4:88023299;4:88023299;4:88023299;4:88023299;4:88023870;4:88023870;4:88023870;4:88023870;4:88027650;4:88027650;4:88027650;4:88028245;4:88028245;4:88030261;4:88030261;4:88030261;4:88030261;4:88032797;4:88032797;4:88033352;4:88039000;4:88039000;4:88039461;4:88039461;4:88040185;4:88040185;4:88040406;4:88040406;4:88040406;4:88040406;4:88040909;4:88040909;4:88040909;4:88042178;4:88042178;4:88043206;4:88043945;4:88049850;4:88049850;4:88049850;4:88049850;4:88050554;4:88050554;4:88050554;4:88050554;4:88051908;4:88051908;4:88051908;4:88052219;4:88052219;4:88052219;4:88053085;4:88053085;4:88053085;4:88056719;4:88056719;4:88057353;4:88057353;4:88057353;4:88058340;4:88058340;4:88058472;4:88059180;4:88059415;4:88059698;4:88060025;4:88061624;4:88061624;4:88062611;4:88064431;4:88064431;4:88064431;4:88064431;4:88064756;4:88067124;4:88072085;4:88072085;4:88072085;4:88073438;4:88073438;4:88074986;4:88074986;4:88075561;4:88075561;4:88077268;4:88077268;4:88080064;4:88080064;4:88081534;4:88081534;4:88082177;4:88082177;4:88082177;4:88087111;4:88087111;4:88087440;4:88087440;4:88087832;4:88087832;4:88087832;4:88089663;4:88089663;4:88089874;4:88089874;4:88089900;4:88089900;4:88092130;4:88092130;4:88092130;4:88101099;4:88101099;4:88102436;4:88102436;4:88102473;4:88102473;4:88102608;4:88102608;4:88102608;4:88102967;4:88102967;4:88102967;4:88108128;4:88108128;4:88117305;4:88117305;4:88119164;4:88119164;4:88123187;4:88123187;4:88124534;4:88124534;4:88124762;4:88124762;4:88124762;4:88126429;4:88126429;4:88128548;4:88128548;4:88129105;4:88129105;4:88130752;4:88130752;4:88131371;4:88131371;4:88135942;4:88135942;4:88137377;4:88137377;4:88138394;4:88138394;4:88139394;4:88139394;4:88141632;4:88141632;4:88142544;4:88142544;4:88143309;4:88143309;4:88143507;4:88143507;4:88143523;4:88143523;4:88143818;4:88143818;4:88143984;4:88143984;4:88144112;4:88144112;4:88144113;4:88144113;4:88144867;4:88144867;4:88144983;4:88144983;4:88145000;4:88145000;4:88145226;4:88145226;4:88145629;4:88145629;4:88145743;4:88145743;4:88146160;4:88146160;4:88146201;4:88146201;4:88148812;4:88149377;4:88149377;4:88203874;4:88203915;	rs2705619;rs2705619;rs137974793;rs137974793;rs76749364;rs76749364;rs3035476;rs3035476;rs2053769;rs2053769;rs2053770;rs2053770;rs13126334;rs13126334;rs113069476;rs113069476;rs28495007;rs28495007;rs4693798;rs4693798;rs4693800;rs4693800;rs377662369;rs377662369;rs4386567;rs4386567;rs340636;rs340636;rs28396892;rs28396892;rs35857395;rs35857395;rs340648;rs340648;rs340641;rs340641;rs340630;rs340630;rs150892501;rs150892501;rs6531946;rs6531946;rs867196;rs867196;rs3775230;rs3775230;rs375795;rs375795;rs2007132;rs2007132;rs6531948;rs6531948;rs386485;rs386485;rs388401;rs388401;rs1471251;rs1471251;rs3775229;rs3775229;rs7660883;rs7660883;rs7660883;rs10597574;rs10597574;rs3035539;rs3035539;rs28432336;rs28432336;rs11946481;rs11946481;rs3775228;rs3775228;rs3775228;rs3775228;rs17668131;rs17668131;rs72877984;rs72877984;rs10018904;rs10018904;rs28677145;rs28677145;rs13120301;rs13120301;rs236679;rs236679;rs35526401;rs35526401;rs236681;rs236681;rs2280952;rs2280952;rs2280953;rs2280953;rs2280954;rs2280954;rs70957204;rs70957204;rs11097127;rs11097127;rs11097127;rs3736669;rs3736669;rs3736669;rs17012368;rs17012368;rs17012368;rs2125787;rs2125787;rs2125787;rs17605615;rs17605615;rs17605615;rs11408312;rs11408312;rs9998251;rs9998251;rs236995;rs236995;rs236995;rs3775223;rs3775223;rs549510832;rs370993489;rs370993489;rs236996;rs236996;rs236996;rs236996;rs200641996;rs4693156;rs4693156;rs4693156;rs236984;rs236984;rs236984;rs236984;rs236985;rs236985;rs236985;rs236985;rs3836601;rs3836601;rs11296813;rs11296813;rs236987;rs236987;rs3775221;rs3775221;rs3775221;rs2045592;rs2045592;rs2045592;rs3775220;rs3775220;rs3775220;rs151450;rs151450;rs236992;rs236992;rs236992;rs236992;rs236993;rs236993;rs236993;rs236993;rs342452;rs342452;rs342452;rs342452;rs342453;rs342453;rs2035403;rs2035403;rs3775217;rs3775217;rs342454;rs342454;rs342454;rs60695258;rs60695258;rs386400727;rs386400727;rs386400727;rs3836600;rs3836600;rs3775214;rs3775214;rs3775214;rs3775214;rs342456;rs342456;rs342456;rs342456;rs1674999;rs1674999;rs1674999;rs3841987;rs3841987;rs442177;rs442177;rs442177;rs442177;rs7440770;rs7440770;rs447990;rs3836599;rs3836599;rs2307789;rs2307789;rs11280827;rs11280827;rs342438;rs342438;rs342438;rs342438;rs342437;rs342437;rs342437;rs2307788;rs2307788;rs342435;rs16930;rs1037814;rs1037814;rs1037814;rs1037814;rs342469;rs342469;rs342469;rs342469;rs342468;rs342468;rs342468;rs342467;rs342467;rs342467;rs342466;rs342466;rs342466;rs398083273;rs398083273;rs1408;rs1408;rs1408;rs3755979;rs3755979;rs342461;rs34387408;rs342459;rs34782481;rs342458;rs149052922;rs149052922;rs2926511;rs10023050;rs10023050;rs10023050;rs10023050;rs11452852;rs411365;rs1563799;rs1563799;rs1563799;rs17703743;rs17703743;rs76481170;rs76481170;rs6841004;rs6841004;rs4693804;rs4693804;rs143047737;rs143047737;rs17754784;rs17754784;rs4693158;rs4693158;rs4693158;rs150159888;rs150159888;rs967552;rs967552;rs17754933;rs17754933;rs17754933;rs74656058;rs74656058;rs199567465;rs199567465;rs62306545;rs62306545;rs17755005;rs17755005;rs17755005;rs12646299;rs12646299;rs112042259;rs112042259;rs62306548;rs62306548;rs7698284;rs7698284;rs7698284;rs7698923;rs7698923;rs7698923;rs144905015;rs144905015;rs11416450;rs11416450;rs3036206;rs3036206;rs62308861;rs62308861;rs4693805;rs4693805;rs4693806;rs4693806;rs4693806;rs116579141;rs116579141;rs61734704;rs61734704;rs12649293;rs12649293;rs62308864;rs62308864;rs138197883;rs138197883;rs144013840;rs144013840;rs12640151;rs12640151;rs11297877;rs11297877;rs372429541;rs372429541;rs62308866;rs62308866;rs538906349;rs538906349;rs12509389;rs12509389;rs12505327;rs12505327;rs12509445;rs12509445;rs12505408;rs12505408;rs12505448;rs12505448;rs28488787;rs28488787;rs28495684;rs28495684;rs138687781;rs138687781;rs10015288;rs10015288;rs28513782;rs28513782;rs71607411;rs71607411;rs4355355;rs4355355;rs12645763;rs12645763;rs10001721;rs10001721;rs1552145;rs1552145;rs6834470;rs7683063;rs7683063;rs35663073;rs28485892;	HDL_C;triglyc;HDL_C;triglyc;HDL_C;triglyc;HDL_C;triglyc;HDL_C;triglyc;HDL_C;triglyc;HDL_C;triglyc;HDL_C;triglyc;HDL_C;triglyc;HDL_C;triglyc;HDL_C;triglyc;HDL_C;triglyc;HDL_C;triglyc;HDL_C;triglyc;HDL_C;triglyc;HDL_C;triglyc;HDL_C;triglyc;HDL_C;triglyc;HDL_C;triglyc;HDL_C;triglyc;HDL_C;triglyc;HDL_C;triglyc;HDL_C;triglyc;HDL_C;triglyc;HDL_C;triglyc;HDL_C;triglyc;HDL_C;triglyc;HDL_C;triglyc;HDL_C;triglyc;HDL_C;triglyc;HDL_C;TG;triglyc;HDL_C;triglyc;HDL_C;triglyc;HDL_C;triglyc;HDL_C;triglyc;HDL;HDL_C;TG;triglyc;HDL_C;triglyc;HDL_C;triglyc;HDL_C;triglyc;HDL_C;triglyc;HDL_C;triglyc;HDL_C;triglyc;HDL_C;triglyc;HDL_C;triglyc;HDL_C;triglyc;HDL_C;triglyc;HDL_C;triglyc;HDL_C;triglyc;HDL_C;TG;triglyc;HDL_C;TG;triglyc;HDL_C;TG;triglyc;HDL_C;TG;triglyc;HDL_C;TG;triglyc;HDL_C;triglyc;HDL_C;triglyc;HDL_C;TG;triglyc;HDL_C;triglyc;triglyc;HDL_C;triglyc;HDL;HDL_C;TG;triglyc;triglyc;HDL_C;TG;triglyc;HDL;HDL_C;TG;triglyc;HDL;HDL_C;TG;triglyc;HDL_C;triglyc;HDL_C;triglyc;HDL_C;triglyc;HDL_C;TG;triglyc;HDL_C;TG;triglyc;HDL_C;TG;triglyc;HDL_C;triglyc;HDL;HDL_C;TG;triglyc;HDL;HDL_C;TG;triglyc;HDL;HDL_C;TG;triglyc;HDL_C;triglyc;HDL_C;triglyc;HDL_C;triglyc;HDL_C;TG;triglyc;HDL_C;triglyc;HDL_C;TG;triglyc;HDL_C;triglyc;HDL;HDL_C;TG;triglyc;HDL;HDL_C;TG;triglyc;HDL_C;TG;triglyc;HDL_C;triglyc;HDL;HDL_C;TG;triglyc;HDL_C;triglyc;triglyc;HDL_C;triglyc;HDL_C;triglyc;HDL_C;triglyc;HDL;HDL_C;TG;triglyc;HDL_C;TG;triglyc;HDL_C;triglyc;triglyc;triglyc;HDL;HDL_C;TG;triglyc;HDL;HDL_C;TG;triglyc;HDL_C;TG;triglyc;HDL_C;TG;triglyc;HDL_C;TG;triglyc;HDL_C;triglyc;HDL_C;TG;triglyc;HDL_C;triglyc;triglyc;triglyc;triglyc;triglyc;triglyc;HDL_C;triglyc;triglyc;HDL;HDL_C;TG;triglyc;triglyc;triglyc;HDL_C;TG;triglyc;HDL_C;triglyc;HDL_C;triglyc;HDL_C;triglyc;HDL_C;triglyc;HDL_C;triglyc;HDL_C;triglyc;HDL_C;TG;triglyc;HDL_C;triglyc;HDL_C;triglyc;HDL_C;TG;triglyc;HDL_C;triglyc;HDL_C;triglyc;HDL_C;triglyc;HDL_C;TG;triglyc;HDL_C;triglyc;HDL_C;triglyc;HDL_C;triglyc;HDL_C;TG;triglyc;HDL_C;TG;triglyc;HDL_C;triglyc;HDL_C;triglyc;HDL_C;triglyc;HDL_C;triglyc;HDL_C;triglyc;HDL_C;TG;triglyc;HDL_C;triglyc;HDL_C;triglyc;HDL_C;triglyc;HDL_C;triglyc;HDL_C;triglyc;HDL_C;triglyc;HDL_C;triglyc;HDL_C;triglyc;HDL_C;triglyc;HDL_C;triglyc;HDL_C;triglyc;HDL_C;triglyc;HDL_C;triglyc;HDL_C;triglyc;HDL_C;triglyc;HDL_C;triglyc;HDL_C;triglyc;HDL_C;triglyc;HDL_C;triglyc;HDL_C;triglyc;HDL_C;triglyc;HDL_C;triglyc;HDL_C;triglyc;HDL_C;triglyc;HDL_C;triglyc;HDL_C;triglyc;triglyc;TG;triglyc;triglyc;triglyc;	UKBB;UKBB;UKBB;UKBB;UKBB;UKBB;UKBB;UKBB;UKBB;UKBB;UKBB;UKBB;UKBB;UKBB;UKBB;UKBB;UKBB;UKBB;UKBB;UKBB;UKBB;UKBB;UKBB;UKBB;UKBB;UKBB;UKBB;UKBB;UKBB;UKBB;UKBB;UKBB;UKBB;UKBB;UKBB;UKBB;UKBB;UKBB;UKBB;UKBB;UKBB;UKBB;UKBB;UKBB;UKBB;UKBB;UKBB;UKBB;UKBB;UKBB;UKBB;UKBB;UKBB;UKBB;UKBB;UKBB;UKBB;UKBB;UKBB;UKBB;UKBB;Willer_et_al_2013;UKBB;UKBB;UKBB;UKBB;UKBB;UKBB;UKBB;UKBB;UKBB;Willer_et_al_2013;UKBB;Willer_et_al_2013;UKBB;UKBB;UKBB;UKBB;UKBB;UKBB;UKBB;UKBB;UKBB;UKBB;UKBB;UKBB;UKBB;UKBB;UKBB;UKBB;UKBB;UKBB;UKBB;UKBB;UKBB;UKBB;UKBB;UKBB;UKBB;UKBB;Willer_et_al_2013;UKBB;UKBB;Willer_et_al_2013;UKBB;UKBB;Willer_et_al_2013;UKBB;UKBB;Willer_et_al_2013;UKBB;UKBB;Willer_et_al_2013;UKBB;UKBB;UKBB;UKBB;UKBB;UKBB;Willer_et_al_2013;UKBB;UKBB;UKBB;UKBB;UKBB;UKBB;Willer_et_al_2013;UKBB;Willer_et_al_2013;UKBB;UKBB;UKBB;Willer_et_al_2013;UKBB;Willer_et_al_2013;UKBB;Willer_et_al_2013;UKBB;Willer_et_al_2013;UKBB;Willer_et_al_2013;UKBB;UKBB;UKBB;UKBB;UKBB;UKBB;UKBB;UKBB;Willer_et_al_2013;UKBB;UKBB;Willer_et_al_2013;UKBB;UKBB;Willer_et_al_2013;UKBB;UKBB;UKBB;Willer_et_al_2013;UKBB;Willer_et_al_2013;UKBB;Willer_et_al_2013;UKBB;Willer_et_al_2013;UKBB;Willer_et_al_2013;UKBB;Willer_et_al_2013;UKBB;UKBB;UKBB;UKBB;UKBB;UKBB;UKBB;UKBB;Willer_et_al_2013;UKBB;UKBB;UKBB;UKBB;Willer_et_al_2013;UKBB;UKBB;UKBB;Willer_et_al_2013;UKBB;Willer_et_al_2013;UKBB;Willer_et_al_2013;UKBB;Willer_et_al_2013;UKBB;UKBB;Willer_et_al_2013;UKBB;UKBB;UKBB;Willer_et_al_2013;UKBB;Willer_et_al_2013;UKBB;UKBB;UKBB;UKBB;UKBB;UKBB;UKBB;UKBB;UKBB;UKBB;Willer_et_al_2013;UKBB;Willer_et_al_2013;UKBB;UKBB;Willer_et_al_2013;UKBB;UKBB;UKBB;UKBB;UKBB;Willer_et_al_2013;UKBB;Willer_et_al_2013;UKBB;Willer_et_al_2013;UKBB;Willer_et_al_2013;UKBB;UKBB;Willer_et_al_2013;UKBB;UKBB;Willer_et_al_2013;UKBB;UKBB;Willer_et_al_2013;UKBB;UKBB;UKBB;UKBB;Willer_et_al_2013;UKBB;UKBB;UKBB;UKBB;UKBB;UKBB;UKBB;UKBB;UKBB;UKBB;UKBB;Willer_et_al_2013;UKBB;Willer_et_al_2013;UKBB;UKBB;UKBB;UKBB;Willer_et_al_2013;UKBB;UKBB;UKBB;UKBB;UKBB;UKBB;UKBB;UKBB;UKBB;UKBB;UKBB;UKBB;UKBB;UKBB;Willer_et_al_2013;UKBB;UKBB;UKBB;UKBB;UKBB;UKBB;Willer_et_al_2013;UKBB;UKBB;UKBB;UKBB;UKBB;UKBB;UKBB;UKBB;Willer_et_al_2013;UKBB;UKBB;UKBB;UKBB;UKBB;UKBB;UKBB;UKBB;Willer_et_al_2013;UKBB;UKBB;Willer_et_al_2013;UKBB;UKBB;UKBB;UKBB;UKBB;UKBB;UKBB;UKBB;UKBB;UKBB;UKBB;UKBB;Willer_et_al_2013;UKBB;UKBB;UKBB;UKBB;UKBB;UKBB;UKBB;UKBB;UKBB;UKBB;UKBB;UKBB;UKBB;UKBB;UKBB;UKBB;UKBB;UKBB;UKBB;UKBB;UKBB;UKBB;UKBB;UKBB;UKBB;UKBB;UKBB;UKBB;UKBB;UKBB;UKBB;UKBB;UKBB;UKBB;UKBB;UKBB;UKBB;UKBB;UKBB;UKBB;UKBB;UKBB;UKBB;UKBB;UKBB;UKBB;UKBB;UKBB;UKBB;UKBB;UKBB;UKBB;UKBB;UKBB;Willer_et_al_2013;UKBB;UKBB;UKBB;	NA	NA	87979212;88080971;87754419;88231392;88400110;	rs4693802;rs17703797;rs10050311;rs72613567;rs4610302;	Triglycerides;Triglycerides;Triglycerides;Triglycerides;Triglycerides;	Sinnott-Armstrong_et_al.;Sinnott-Armstrong_et_al.;Sinnott-Armstrong_et_al.;Sinnott-Armstrong_et_al.;Sinnott-Armstrong_et_al.;
4_5	4	86725895	89819734	XS-VLDL-C_percent	88009779	4:88009779:C:T	rs236987	t	c	0.4221	0.0245705	0.00387821	2.365e-10	9.63	33	0.7205	No	AFF1	HSD17B13	Biology	73	ApoBbyApoA1;FAw6byFA;HDL-TG;IDL-C_percent;IDL-FC_percent;IDL-TG;IDL-TG_percent;LDL-TG;L-HDL-FC_percent;L-HDL-TG_percent;L-LDL-FC_percent;L-LDL-TG;L-LDL-TG_percent;L-VLDL-C;L-VLDL-CE;L-VLDL-FC;L-VLDL-L;L-VLDL-P;L-VLDL-PL;L-VLDL-TG;M-HDL-CE_percent;M-HDL-C_percent;M-HDL-TG;M-HDL-TG_percent;M-LDL-TG;M-LDL-TG_percent;MUFA;MUFAbyFA;M-VLDL-C;M-VLDL-CE;M-VLDL-FC;M-VLDL-FC_percent;M-VLDL-L;M-VLDL-P;M-VLDL-PL;M-VLDL-TG;PUFAbyFA;Serum-TG;S-HDL-C_percent;S-HDL-TG;S-HDL-TG_percent;S-LDL-TG;S-LDL-TG_percent;S-VLDL-C;S-VLDL-FC;S-VLDL-L;S-VLDL-P;S-VLDL-PL;S-VLDL-TG;TGbyPG;TotFA;VLDL-C;VLDL-D;VLDL-TG;XL-VLDL-C;XL-VLDL-CE;XL-VLDL-FC;XL-VLDL-L;XL-VLDL-P;XL-VLDL-PL;XL-VLDL-TG;XS-VLDL-C_percent;XS-VLDL-FC_percent;XS-VLDL-P;XS-VLDL-TG;XS-VLDL-TG_percent;XXL-VLDL-C;XXL-VLDL-CE;XXL-VLDL-FC;XXL-VLDL-L;XXL-VLDL-P;XXL-VLDL-PL;XXL-VLDL-TG;	3	region_4_5_locus_2	intron_variant	NA	NA	NA	NA	Basophil count (Astle W 2016); Basophil percentage of granulocytes (Astle W 2016); Basophil percentage of white cells (Astle W 2016); Hematocrit (Astle W 2016); Hemoglobin concentration (Astle W 2016); Red blood cell count (Astle W 2016);	NA	NA	NA	4:87836652;4:87836652;4:87839023;4:87839023;4:87898341;4:87898341;4:87902157;4:87902157;4:87908007;4:87908007;4:87908085;4:87908085;4:87909890;4:87909890;4:87910183;4:87910183;4:87912165;4:87912165;4:87914288;4:87914288;4:87915620;4:87915620;4:87917141;4:87917141;4:87917222;4:87917222;4:87930760;4:87930760;4:87937880;4:87937880;4:87938214;4:87938214;4:87940940;4:87940940;4:87951393;4:87951393;4:87958395;4:87958395;4:87959144;4:87959144;4:87965391;4:87965391;4:87971600;4:87971600;4:87972209;4:87972209;4:87972465;4:87972465;4:87972585;4:87972585;4:87972968;4:87972968;4:87973048;4:87973048;4:87974415;4:87974415;4:87976359;4:87976359;4:87978626;4:87978626;4:87982876;4:87982876;4:87982876;4:87983007;4:87983007;4:87983900;4:87983900;4:87984331;4:87984331;4:87984610;4:87984610;4:87985166;4:87985166;4:87985166;4:87985166;4:87985530;4:87985530;4:87985721;4:87985721;4:87986206;4:87986206;4:87986381;4:87986381;4:87986395;4:87986395;4:87986601;4:87986601;4:87986662;4:87986662;4:87988508;4:87988508;4:87988540;4:87988540;4:87988590;4:87988590;4:87988862;4:87988862;4:87989409;4:87989409;4:87990334;4:87990334;4:87990334;4:87992753;4:87992753;4:87992753;4:87996119;4:87996119;4:87996119;4:87996623;4:87996623;4:87996623;4:87996745;4:87996745;4:87996745;4:87997408;4:87997408;4:87999055;4:87999055;4:88000423;4:88000423;4:88000423;4:88000446;4:88000446;4:88002304;4:88004814;4:88004814;4:88005203;4:88005203;4:88005203;4:88005203;4:88005702;4:88007227;4:88007227;4:88007227;4:88008614;4:88008614;4:88008614;4:88008614;4:88008782;4:88008782;4:88008782;4:88008782;4:88009037;4:88009037;4:88009757;4:88009757;4:88009779;4:88009779;4:88011793;4:88011793;4:88011793;4:88014346;4:88014346;4:88014346;4:88014753;4:88014753;4:88014753;4:88016514;4:88016514;4:88016739;4:88016739;4:88016739;4:88016739;4:88016874;4:88016874;4:88016874;4:88016874;4:88018408;4:88018408;4:88018408;4:88018408;4:88018489;4:88018489;4:88018991;4:88018991;4:88019467;4:88019467;4:88021500;4:88021500;4:88021500;4:88022709;4:88022709;4:88022736;4:88022736;4:88022736;4:88023228;4:88023228;4:88023299;4:88023299;4:88023299;4:88023299;4:88023870;4:88023870;4:88023870;4:88023870;4:88027650;4:88027650;4:88027650;4:88028245;4:88028245;4:88030261;4:88030261;4:88030261;4:88030261;4:88032797;4:88032797;4:88033352;4:88039000;4:88039000;4:88039461;4:88039461;4:88040185;4:88040185;4:88040406;4:88040406;4:88040406;4:88040406;4:88040909;4:88040909;4:88040909;4:88042178;4:88042178;4:88043206;4:88043945;4:88049850;4:88049850;4:88049850;4:88049850;4:88050554;4:88050554;4:88050554;4:88050554;4:88051908;4:88051908;4:88051908;4:88052219;4:88052219;4:88052219;4:88053085;4:88053085;4:88053085;4:88056719;4:88056719;4:88057353;4:88057353;4:88057353;4:88058340;4:88058340;4:88058472;4:88059180;4:88059415;4:88059698;4:88060025;4:88061624;4:88061624;4:88062611;4:88064431;4:88064431;4:88064431;4:88064431;4:88064756;4:88067124;4:88072085;4:88072085;4:88072085;4:88073438;4:88073438;4:88074986;4:88074986;4:88075561;4:88075561;4:88077268;4:88077268;4:88080064;4:88080064;4:88081534;4:88081534;4:88082177;4:88082177;4:88082177;4:88087111;4:88087111;4:88087440;4:88087440;4:88087832;4:88087832;4:88087832;4:88089663;4:88089663;4:88089874;4:88089874;4:88089900;4:88089900;4:88092130;4:88092130;4:88092130;4:88101099;4:88101099;4:88102436;4:88102436;4:88102473;4:88102473;4:88102608;4:88102608;4:88102608;4:88102967;4:88102967;4:88102967;4:88108128;4:88108128;4:88117305;4:88117305;4:88119164;4:88119164;4:88123187;4:88123187;4:88124534;4:88124534;4:88124762;4:88124762;4:88124762;4:88126429;4:88126429;4:88128548;4:88128548;4:88129105;4:88129105;4:88130752;4:88130752;4:88131371;4:88131371;4:88135942;4:88135942;4:88137377;4:88137377;4:88138394;4:88138394;4:88139394;4:88139394;4:88141632;4:88141632;4:88142544;4:88142544;4:88143309;4:88143309;4:88143507;4:88143507;4:88143523;4:88143523;4:88143818;4:88143818;4:88143984;4:88143984;4:88144112;4:88144112;4:88144113;4:88144113;4:88144867;4:88144867;4:88144983;4:88144983;4:88145000;4:88145000;4:88145226;4:88145226;4:88145629;4:88145629;4:88145743;4:88145743;4:88146160;4:88146160;4:88146201;4:88146201;4:88148812;4:88149377;4:88149377;4:88203874;4:88203915;	rs2705619;rs2705619;rs137974793;rs137974793;rs76749364;rs76749364;rs3035476;rs3035476;rs2053769;rs2053769;rs2053770;rs2053770;rs13126334;rs13126334;rs113069476;rs113069476;rs28495007;rs28495007;rs4693798;rs4693798;rs4693800;rs4693800;rs377662369;rs377662369;rs4386567;rs4386567;rs340636;rs340636;rs28396892;rs28396892;rs35857395;rs35857395;rs340648;rs340648;rs340641;rs340641;rs340630;rs340630;rs150892501;rs150892501;rs6531946;rs6531946;rs867196;rs867196;rs3775230;rs3775230;rs375795;rs375795;rs2007132;rs2007132;rs6531948;rs6531948;rs386485;rs386485;rs388401;rs388401;rs1471251;rs1471251;rs3775229;rs3775229;rs7660883;rs7660883;rs7660883;rs10597574;rs10597574;rs3035539;rs3035539;rs28432336;rs28432336;rs11946481;rs11946481;rs3775228;rs3775228;rs3775228;rs3775228;rs17668131;rs17668131;rs72877984;rs72877984;rs10018904;rs10018904;rs28677145;rs28677145;rs13120301;rs13120301;rs236679;rs236679;rs35526401;rs35526401;rs236681;rs236681;rs2280952;rs2280952;rs2280953;rs2280953;rs2280954;rs2280954;rs70957204;rs70957204;rs11097127;rs11097127;rs11097127;rs3736669;rs3736669;rs3736669;rs17012368;rs17012368;rs17012368;rs2125787;rs2125787;rs2125787;rs17605615;rs17605615;rs17605615;rs11408312;rs11408312;rs9998251;rs9998251;rs236995;rs236995;rs236995;rs3775223;rs3775223;rs549510832;rs370993489;rs370993489;rs236996;rs236996;rs236996;rs236996;rs200641996;rs4693156;rs4693156;rs4693156;rs236984;rs236984;rs236984;rs236984;rs236985;rs236985;rs236985;rs236985;rs3836601;rs3836601;rs11296813;rs11296813;rs236987;rs236987;rs3775221;rs3775221;rs3775221;rs2045592;rs2045592;rs2045592;rs3775220;rs3775220;rs3775220;rs151450;rs151450;rs236992;rs236992;rs236992;rs236992;rs236993;rs236993;rs236993;rs236993;rs342452;rs342452;rs342452;rs342452;rs342453;rs342453;rs2035403;rs2035403;rs3775217;rs3775217;rs342454;rs342454;rs342454;rs60695258;rs60695258;rs386400727;rs386400727;rs386400727;rs3836600;rs3836600;rs3775214;rs3775214;rs3775214;rs3775214;rs342456;rs342456;rs342456;rs342456;rs1674999;rs1674999;rs1674999;rs3841987;rs3841987;rs442177;rs442177;rs442177;rs442177;rs7440770;rs7440770;rs447990;rs3836599;rs3836599;rs2307789;rs2307789;rs11280827;rs11280827;rs342438;rs342438;rs342438;rs342438;rs342437;rs342437;rs342437;rs2307788;rs2307788;rs342435;rs16930;rs1037814;rs1037814;rs1037814;rs1037814;rs342469;rs342469;rs342469;rs342469;rs342468;rs342468;rs342468;rs342467;rs342467;rs342467;rs342466;rs342466;rs342466;rs398083273;rs398083273;rs1408;rs1408;rs1408;rs3755979;rs3755979;rs342461;rs34387408;rs342459;rs34782481;rs342458;rs149052922;rs149052922;rs2926511;rs10023050;rs10023050;rs10023050;rs10023050;rs11452852;rs411365;rs1563799;rs1563799;rs1563799;rs17703743;rs17703743;rs76481170;rs76481170;rs6841004;rs6841004;rs4693804;rs4693804;rs143047737;rs143047737;rs17754784;rs17754784;rs4693158;rs4693158;rs4693158;rs150159888;rs150159888;rs967552;rs967552;rs17754933;rs17754933;rs17754933;rs74656058;rs74656058;rs199567465;rs199567465;rs62306545;rs62306545;rs17755005;rs17755005;rs17755005;rs12646299;rs12646299;rs112042259;rs112042259;rs62306548;rs62306548;rs7698284;rs7698284;rs7698284;rs7698923;rs7698923;rs7698923;rs144905015;rs144905015;rs11416450;rs11416450;rs3036206;rs3036206;rs62308861;rs62308861;rs4693805;rs4693805;rs4693806;rs4693806;rs4693806;rs116579141;rs116579141;rs61734704;rs61734704;rs12649293;rs12649293;rs62308864;rs62308864;rs138197883;rs138197883;rs144013840;rs144013840;rs12640151;rs12640151;rs11297877;rs11297877;rs372429541;rs372429541;rs62308866;rs62308866;rs538906349;rs538906349;rs12509389;rs12509389;rs12505327;rs12505327;rs12509445;rs12509445;rs12505408;rs12505408;rs12505448;rs12505448;rs28488787;rs28488787;rs28495684;rs28495684;rs138687781;rs138687781;rs10015288;rs10015288;rs28513782;rs28513782;rs71607411;rs71607411;rs4355355;rs4355355;rs12645763;rs12645763;rs10001721;rs10001721;rs1552145;rs1552145;rs6834470;rs7683063;rs7683063;rs35663073;rs28485892;	HDL_C;triglyc;HDL_C;triglyc;HDL_C;triglyc;HDL_C;triglyc;HDL_C;triglyc;HDL_C;triglyc;HDL_C;triglyc;HDL_C;triglyc;HDL_C;triglyc;HDL_C;triglyc;HDL_C;triglyc;HDL_C;triglyc;HDL_C;triglyc;HDL_C;triglyc;HDL_C;triglyc;HDL_C;triglyc;HDL_C;triglyc;HDL_C;triglyc;HDL_C;triglyc;HDL_C;triglyc;HDL_C;triglyc;HDL_C;triglyc;HDL_C;triglyc;HDL_C;triglyc;HDL_C;triglyc;HDL_C;triglyc;HDL_C;triglyc;HDL_C;triglyc;HDL_C;triglyc;HDL_C;triglyc;HDL_C;TG;triglyc;HDL_C;triglyc;HDL_C;triglyc;HDL_C;triglyc;HDL_C;triglyc;HDL;HDL_C;TG;triglyc;HDL_C;triglyc;HDL_C;triglyc;HDL_C;triglyc;HDL_C;triglyc;HDL_C;triglyc;HDL_C;triglyc;HDL_C;triglyc;HDL_C;triglyc;HDL_C;triglyc;HDL_C;triglyc;HDL_C;triglyc;HDL_C;triglyc;HDL_C;TG;triglyc;HDL_C;TG;triglyc;HDL_C;TG;triglyc;HDL_C;TG;triglyc;HDL_C;TG;triglyc;HDL_C;triglyc;HDL_C;triglyc;HDL_C;TG;triglyc;HDL_C;triglyc;triglyc;HDL_C;triglyc;HDL;HDL_C;TG;triglyc;triglyc;HDL_C;TG;triglyc;HDL;HDL_C;TG;triglyc;HDL;HDL_C;TG;triglyc;HDL_C;triglyc;HDL_C;triglyc;HDL_C;triglyc;HDL_C;TG;triglyc;HDL_C;TG;triglyc;HDL_C;TG;triglyc;HDL_C;triglyc;HDL;HDL_C;TG;triglyc;HDL;HDL_C;TG;triglyc;HDL;HDL_C;TG;triglyc;HDL_C;triglyc;HDL_C;triglyc;HDL_C;triglyc;HDL_C;TG;triglyc;HDL_C;triglyc;HDL_C;TG;triglyc;HDL_C;triglyc;HDL;HDL_C;TG;triglyc;HDL;HDL_C;TG;triglyc;HDL_C;TG;triglyc;HDL_C;triglyc;HDL;HDL_C;TG;triglyc;HDL_C;triglyc;triglyc;HDL_C;triglyc;HDL_C;triglyc;HDL_C;triglyc;HDL;HDL_C;TG;triglyc;HDL_C;TG;triglyc;HDL_C;triglyc;triglyc;triglyc;HDL;HDL_C;TG;triglyc;HDL;HDL_C;TG;triglyc;HDL_C;TG;triglyc;HDL_C;TG;triglyc;HDL_C;TG;triglyc;HDL_C;triglyc;HDL_C;TG;triglyc;HDL_C;triglyc;triglyc;triglyc;triglyc;triglyc;triglyc;HDL_C;triglyc;triglyc;HDL;HDL_C;TG;triglyc;triglyc;triglyc;HDL_C;TG;triglyc;HDL_C;triglyc;HDL_C;triglyc;HDL_C;triglyc;HDL_C;triglyc;HDL_C;triglyc;HDL_C;triglyc;HDL_C;TG;triglyc;HDL_C;triglyc;HDL_C;triglyc;HDL_C;TG;triglyc;HDL_C;triglyc;HDL_C;triglyc;HDL_C;triglyc;HDL_C;TG;triglyc;HDL_C;triglyc;HDL_C;triglyc;HDL_C;triglyc;HDL_C;TG;triglyc;HDL_C;TG;triglyc;HDL_C;triglyc;HDL_C;triglyc;HDL_C;triglyc;HDL_C;triglyc;HDL_C;triglyc;HDL_C;TG;triglyc;HDL_C;triglyc;HDL_C;triglyc;HDL_C;triglyc;HDL_C;triglyc;HDL_C;triglyc;HDL_C;triglyc;HDL_C;triglyc;HDL_C;triglyc;HDL_C;triglyc;HDL_C;triglyc;HDL_C;triglyc;HDL_C;triglyc;HDL_C;triglyc;HDL_C;triglyc;HDL_C;triglyc;HDL_C;triglyc;HDL_C;triglyc;HDL_C;triglyc;HDL_C;triglyc;HDL_C;triglyc;HDL_C;triglyc;HDL_C;triglyc;HDL_C;triglyc;HDL_C;triglyc;HDL_C;triglyc;HDL_C;triglyc;triglyc;TG;triglyc;triglyc;triglyc;	UKBB;UKBB;UKBB;UKBB;UKBB;UKBB;UKBB;UKBB;UKBB;UKBB;UKBB;UKBB;UKBB;UKBB;UKBB;UKBB;UKBB;UKBB;UKBB;UKBB;UKBB;UKBB;UKBB;UKBB;UKBB;UKBB;UKBB;UKBB;UKBB;UKBB;UKBB;UKBB;UKBB;UKBB;UKBB;UKBB;UKBB;UKBB;UKBB;UKBB;UKBB;UKBB;UKBB;UKBB;UKBB;UKBB;UKBB;UKBB;UKBB;UKBB;UKBB;UKBB;UKBB;UKBB;UKBB;UKBB;UKBB;UKBB;UKBB;UKBB;UKBB;Willer_et_al_2013;UKBB;UKBB;UKBB;UKBB;UKBB;UKBB;UKBB;UKBB;UKBB;Willer_et_al_2013;UKBB;Willer_et_al_2013;UKBB;UKBB;UKBB;UKBB;UKBB;UKBB;UKBB;UKBB;UKBB;UKBB;UKBB;UKBB;UKBB;UKBB;UKBB;UKBB;UKBB;UKBB;UKBB;UKBB;UKBB;UKBB;UKBB;UKBB;UKBB;UKBB;Willer_et_al_2013;UKBB;UKBB;Willer_et_al_2013;UKBB;UKBB;Willer_et_al_2013;UKBB;UKBB;Willer_et_al_2013;UKBB;UKBB;Willer_et_al_2013;UKBB;UKBB;UKBB;UKBB;UKBB;UKBB;Willer_et_al_2013;UKBB;UKBB;UKBB;UKBB;UKBB;UKBB;Willer_et_al_2013;UKBB;Willer_et_al_2013;UKBB;UKBB;UKBB;Willer_et_al_2013;UKBB;Willer_et_al_2013;UKBB;Willer_et_al_2013;UKBB;Willer_et_al_2013;UKBB;Willer_et_al_2013;UKBB;UKBB;UKBB;UKBB;UKBB;UKBB;UKBB;UKBB;Willer_et_al_2013;UKBB;UKBB;Willer_et_al_2013;UKBB;UKBB;Willer_et_al_2013;UKBB;UKBB;UKBB;Willer_et_al_2013;UKBB;Willer_et_al_2013;UKBB;Willer_et_al_2013;UKBB;Willer_et_al_2013;UKBB;Willer_et_al_2013;UKBB;Willer_et_al_2013;UKBB;UKBB;UKBB;UKBB;UKBB;UKBB;UKBB;UKBB;Willer_et_al_2013;UKBB;UKBB;UKBB;UKBB;Willer_et_al_2013;UKBB;UKBB;UKBB;Willer_et_al_2013;UKBB;Willer_et_al_2013;UKBB;Willer_et_al_2013;UKBB;Willer_et_al_2013;UKBB;UKBB;Willer_et_al_2013;UKBB;UKBB;UKBB;Willer_et_al_2013;UKBB;Willer_et_al_2013;UKBB;UKBB;UKBB;UKBB;UKBB;UKBB;UKBB;UKBB;UKBB;UKBB;Willer_et_al_2013;UKBB;Willer_et_al_2013;UKBB;UKBB;Willer_et_al_2013;UKBB;UKBB;UKBB;UKBB;UKBB;Willer_et_al_2013;UKBB;Willer_et_al_2013;UKBB;Willer_et_al_2013;UKBB;Willer_et_al_2013;UKBB;UKBB;Willer_et_al_2013;UKBB;UKBB;Willer_et_al_2013;UKBB;UKBB;Willer_et_al_2013;UKBB;UKBB;UKBB;UKBB;Willer_et_al_2013;UKBB;UKBB;UKBB;UKBB;UKBB;UKBB;UKBB;UKBB;UKBB;UKBB;UKBB;Willer_et_al_2013;UKBB;Willer_et_al_2013;UKBB;UKBB;UKBB;UKBB;Willer_et_al_2013;UKBB;UKBB;UKBB;UKBB;UKBB;UKBB;UKBB;UKBB;UKBB;UKBB;UKBB;UKBB;UKBB;UKBB;Willer_et_al_2013;UKBB;UKBB;UKBB;UKBB;UKBB;UKBB;Willer_et_al_2013;UKBB;UKBB;UKBB;UKBB;UKBB;UKBB;UKBB;UKBB;Willer_et_al_2013;UKBB;UKBB;UKBB;UKBB;UKBB;UKBB;UKBB;UKBB;Willer_et_al_2013;UKBB;UKBB;Willer_et_al_2013;UKBB;UKBB;UKBB;UKBB;UKBB;UKBB;UKBB;UKBB;UKBB;UKBB;UKBB;UKBB;Willer_et_al_2013;UKBB;UKBB;UKBB;UKBB;UKBB;UKBB;UKBB;UKBB;UKBB;UKBB;UKBB;UKBB;UKBB;UKBB;UKBB;UKBB;UKBB;UKBB;UKBB;UKBB;UKBB;UKBB;UKBB;UKBB;UKBB;UKBB;UKBB;UKBB;UKBB;UKBB;UKBB;UKBB;UKBB;UKBB;UKBB;UKBB;UKBB;UKBB;UKBB;UKBB;UKBB;UKBB;UKBB;UKBB;UKBB;UKBB;UKBB;UKBB;UKBB;UKBB;UKBB;UKBB;UKBB;UKBB;Willer_et_al_2013;UKBB;UKBB;UKBB;	NA	NA	87979212;88080971;87754419;88231392;88400110;	rs4693802;rs17703797;rs10050311;rs72613567;rs4610302;	Triglycerides;Triglycerides;Triglycerides;Triglycerides;Triglycerides;	Sinnott-Armstrong_et_al.;Sinnott-Armstrong_et_al.;Sinnott-Armstrong_et_al.;Sinnott-Armstrong_et_al.;Sinnott-Armstrong_et_al.;
4_5	4	86725895	89819734	S-HDL-TG_percent	88016514	4:88016514:A:G	rs151450	a	g	0.3835	0.0377377	0.004012	5.144e-21	20.29	33	0.5163	No	AFF1	HSD17B13	Biology	71	ApoBbyApoA1;FAw6byFA;HDL-TG;IDL-C_percent;IDL-FC_percent;IDL-TG;IDL-TG_percent;LDL-TG;L-HDL-FC_percent;L-HDL-TG_percent;L-LDL-FC_percent;L-LDL-TG;L-LDL-TG_percent;L-VLDL-C;L-VLDL-CE;L-VLDL-FC;L-VLDL-L;L-VLDL-P;L-VLDL-PL;L-VLDL-TG;M-HDL-CE_percent;M-HDL-C_percent;M-HDL-PL_percent;M-HDL-TG;M-HDL-TG_percent;M-LDL-TG;M-LDL-TG_percent;MUFA;MUFAbyFA;M-VLDL-C;M-VLDL-CE;M-VLDL-FC;M-VLDL-FC_percent;M-VLDL-L;M-VLDL-P;M-VLDL-PL;M-VLDL-TG;PUFAbyFA;Serum-TG;S-HDL-TG;S-HDL-TG_percent;S-LDL-TG;S-LDL-TG_percent;S-VLDL-C;S-VLDL-FC;S-VLDL-L;S-VLDL-P;S-VLDL-PL;S-VLDL-TG;TGbyPG;VLDL-C;VLDL-D;VLDL-TG;XL-VLDL-C;XL-VLDL-CE;XL-VLDL-FC;XL-VLDL-L;XL-VLDL-P;XL-VLDL-PL;XL-VLDL-TG;XS-VLDL-FC_percent;XS-VLDL-P;XS-VLDL-TG;XS-VLDL-TG_percent;XXL-VLDL-C;XXL-VLDL-CE;XXL-VLDL-FC;XXL-VLDL-L;XXL-VLDL-P;XXL-VLDL-PL;XXL-VLDL-TG;	3	region_4_5_locus_2	intron_variant	NA	NA	NA	NA	Basophil count (Astle W 2016); Basophil percentage of granulocytes (Astle W 2016); Basophil percentage of white cells (Astle W 2016); Hematocrit (Astle W 2016); Hemoglobin concentration (Astle W 2016); Mean platelet volume (Astle W 2016); Red blood cell count (Astle W 2016); Basophil percentage of white cells (Astle W 2016);	NA	NA	NA	4:87706506;4:87706506;4:87720470;4:87720470;4:87760103;4:87760103;4:87772240;4:87772240;4:87776185;4:87776185;4:87782467;4:87782467;4:87788673;4:87788673;4:87789017;4:87789017;4:87797861;4:87797861;4:87799931;4:87799931;4:87800205;4:87800205;4:87800577;4:87800577;4:87800718;4:87800718;4:87800728;4:87800728;4:87801017;4:87801017;4:87801537;4:87801537;4:87801932;4:87801932;4:87804372;4:87804372;4:87805151;4:87805151;4:87807101;4:87807101;4:87807821;4:87807821;4:87808810;4:87808810;4:87810887;4:87810887;4:87812564;4:87812564;4:87812810;4:87812810;4:87813214;4:87813214;4:87813717;4:87813717;4:87813821;4:87813821;4:87814053;4:87814053;4:87814876;4:87814876;4:87815135;4:87815135;4:87815177;4:87815177;4:87815387;4:87815387;4:87816003;4:87816003;4:87816023;4:87816023;4:87816695;4:87816695;4:87818907;4:87818907;4:87819363;4:87819363;4:87820574;4:87820574;4:87820955;4:87820955;4:87821338;4:87821338;4:87821920;4:87821920;4:87822611;4:87822611;4:87824772;4:87824772;4:87825084;4:87825084;4:87825433;4:87825433;4:87825793;4:87825793;4:87896458;4:87896458;4:87902157;4:87902157;4:87908007;4:87908007;4:87908085;4:87908085;4:87909890;4:87909890;4:87910183;4:87910183;4:87912165;4:87912165;4:87914288;4:87914288;4:87915620;4:87915620;4:87917222;4:87917222;4:87918913;4:87918913;4:87930760;4:87930760;4:87938214;4:87938214;4:87938253;4:87938253;4:87940940;4:87940940;4:87951393;4:87951393;4:87956716;4:87956716;4:87958395;4:87958395;4:87959144;4:87959144;4:87965391;4:87965391;4:87968798;4:87970127;4:87971383;4:87971600;4:87971600;4:87972465;4:87972465;4:87972567;4:87972585;4:87972585;4:87972968;4:87972968;4:87973668;4:87974415;4:87974415;4:87976178;4:87976359;4:87976359;4:87980030;4:87980030;4:87980066;4:87980070;4:87980748;4:87982876;4:87982876;4:87982876;4:87983007;4:87983007;4:87983900;4:87983900;4:87984331;4:87984331;4:87984380;4:87984610;4:87984610;4:87985115;4:87985115;4:87985166;4:87985166;4:87985166;4:87985166;4:87985530;4:87985530;4:87985721;4:87985721;4:87986175;4:87986175;4:87986206;4:87986206;4:87986381;4:87986381;4:87986395;4:87986395;4:87986601;4:87986601;4:87988508;4:87988508;4:87988540;4:87988540;4:87988590;4:87988590;4:87988862;4:87988862;4:87989465;4:87990334;4:87990334;4:87990334;4:87992210;4:87992753;4:87992753;4:87992753;4:87996119;4:87996119;4:87996119;4:87996623;4:87996623;4:87996623;4:87996745;4:87996745;4:87996745;4:87997408;4:87997408;4:87999055;4:87999055;4:87999483;4:87999483;4:88000423;4:88000423;4:88000423;4:88000446;4:88000446;4:88003262;4:88003262;4:88004814;4:88004814;4:88005203;4:88005203;4:88005203;4:88005203;4:88006367;4:88007227;4:88007227;4:88007227;4:88008614;4:88008614;4:88008614;4:88008614;4:88008782;4:88008782;4:88008782;4:88008782;4:88009037;4:88009037;4:88009620;4:88009757;4:88009757;4:88009779;4:88009779;4:88010377;4:88010377;4:88011793;4:88011793;4:88011793;4:88014346;4:88014346;4:88014346;4:88014753;4:88014753;4:88014753;4:88016514;4:88016514;4:88016739;4:88016739;4:88016739;4:88016739;4:88016874;4:88016874;4:88016874;4:88016874;4:88018408;4:88018408;4:88018408;4:88018408;4:88018489;4:88018489;4:88018991;4:88018991;4:88019467;4:88019467;4:88021500;4:88021500;4:88021500;4:88022709;4:88022709;4:88022736;4:88022736;4:88022736;4:88023228;4:88023228;4:88023299;4:88023299;4:88023299;4:88023299;4:88023870;4:88023870;4:88023870;4:88023870;4:88024333;4:88024333;4:88024738;4:88026027;4:88026027;4:88027650;4:88027650;4:88027650;4:88028245;4:88028245;4:88028940;4:88028940;4:88029482;4:88030261;4:88030261;4:88030261;4:88030261;4:88032096;4:88037792;4:88038299;4:88038299;4:88039000;4:88039000;4:88039091;4:88039461;4:88039461;4:88040185;4:88040185;4:88040406;4:88040406;4:88040406;4:88040406;4:88040909;4:88040909;4:88040909;4:88042178;4:88042178;4:88042251;4:88044336;4:88044336;4:88046946;4:88048863;4:88048863;4:88049850;4:88049850;4:88049850;4:88049850;4:88050554;4:88050554;4:88050554;4:88050554;4:88051132;4:88051132;4:88051908;4:88051908;4:88051908;4:88052219;4:88052219;4:88052219;4:88052492;4:88052492;4:88053085;4:88053085;4:88053085;4:88055554;4:88055554;4:88056719;4:88056719;4:88057353;4:88057353;4:88057353;4:88058337;4:88058337;4:88058643;4:88059617;4:88059662;4:88060832;4:88061353;4:88061353;4:88061624;4:88061624;4:88062580;4:88062580;4:88063359;4:88064431;4:88064431;4:88064431;4:88064431;4:88064466;4:88065922;4:88065922;4:88066259;4:88067504;	rs989902;rs989902;rs11358237;rs11358237;rs6531935;rs6531935;rs10021790;rs10021790;rs2594283;rs2594283;rs55889191;rs55889191;rs56062410;rs56062410;rs200444950;rs200444950;rs1374935;rs1374935;rs28716151;rs28716151;rs142530921;rs142530921;rs2121871;rs2121871;rs13137483;rs13137483;rs2904150;rs2904150;rs13113930;rs13113930;rs10021020;rs10021020;rs13120981;rs13120981;rs5860038;rs5860038;rs397951704;rs397951704;rs11097123;rs11097123;rs76704481;rs76704481;rs3035472;rs3035472;rs6823051;rs6823051;rs10011798;rs10011798;rs35305216;rs35305216;rs10034336;rs10034336;rs6843070;rs6843070;rs10015121;rs10015121;rs10015477;rs10015477;rs28650493;rs28650493;rs28446826;rs28446826;rs371152129;rs371152129;rs1868244;rs1868244;rs6846822;rs6846822;rs12503045;rs12503045;rs67758970;rs67758970;rs71657594;rs71657594;rs12507165;rs12507165;rs12641570;rs12641570;rs11097125;rs11097125;rs35214222;rs35214222;rs4235082;rs4235082;rs2904148;rs2904148;rs28641910;rs28641910;rs2594274;rs2594274;rs13115795;rs13115795;rs2705629;rs2705629;rs34695855;rs34695855;rs3035476;rs3035476;rs2053769;rs2053769;rs2053770;rs2053770;rs13126334;rs13126334;rs113069476;rs113069476;rs28495007;rs28495007;rs4693798;rs4693798;rs4693800;rs4693800;rs4386567;rs4386567;rs11368694;rs11368694;rs340636;rs340636;rs35857395;rs35857395;rs541475141;rs541475141;rs340648;rs340648;rs340641;rs340641;rs11434868;rs11434868;rs340630;rs340630;rs150892501;rs150892501;rs6531946;rs6531946;rs6854749;rs17604480;rs3834221;rs867196;rs867196;rs375795;rs375795;rs5860052;rs2007132;rs2007132;rs6531948;rs6531948;rs6840258;rs388401;rs388401;rs6819155;rs1471251;rs1471251;rs366327;rs366327;rs2061498;rs55982755;rs17012334;rs7660883;rs7660883;rs7660883;rs10597574;rs10597574;rs3035539;rs3035539;rs28432336;rs28432336;rs569577993;rs11946481;rs11946481;rs17604937;rs17604937;rs3775228;rs3775228;rs3775228;rs3775228;rs17668131;rs17668131;rs72877984;rs72877984;rs34158399;rs34158399;rs10018904;rs10018904;rs28677145;rs28677145;rs13120301;rs13120301;rs236679;rs236679;rs236681;rs236681;rs2280952;rs2280952;rs2280953;rs2280953;rs2280954;rs2280954;rs3775226;rs11097127;rs11097127;rs11097127;rs3736668;rs3736669;rs3736669;rs3736669;rs17012368;rs17012368;rs17012368;rs2125787;rs2125787;rs2125787;rs17605615;rs17605615;rs17605615;rs11408312;rs11408312;rs9998251;rs9998251;rs17668731;rs17668731;rs236995;rs236995;rs236995;rs3775223;rs3775223;rs17668952;rs17668952;rs370993489;rs370993489;rs236996;rs236996;rs236996;rs236996;rs151451;rs4693156;rs4693156;rs4693156;rs236984;rs236984;rs236984;rs236984;rs236985;rs236985;rs236985;rs236985;rs3836601;rs3836601;rs236676;rs11296813;rs11296813;rs236987;rs236987;rs35849753;rs35849753;rs3775221;rs3775221;rs3775221;rs2045592;rs2045592;rs2045592;rs3775220;rs3775220;rs3775220;rs151450;rs151450;rs236992;rs236992;rs236992;rs236992;rs236993;rs236993;rs236993;rs236993;rs342452;rs342452;rs342452;rs342452;rs342453;rs342453;rs2035403;rs2035403;rs3775217;rs3775217;rs342454;rs342454;rs342454;rs60695258;rs60695258;rs386400727;rs386400727;rs386400727;rs3836600;rs3836600;rs3775214;rs3775214;rs3775214;rs3775214;rs342456;rs342456;rs342456;rs342456;rs71607404;rs71607404;rs3755985;rs35448132;rs35448132;rs1674999;rs1674999;rs1674999;rs3841987;rs3841987;rs13134084;rs13134084;rs3733377;rs442177;rs442177;rs442177;rs442177;rs75921854;rs3755983;rs116385428;rs116385428;rs3836599;rs3836599;rs3775211;rs2307789;rs2307789;rs11280827;rs11280827;rs342438;rs342438;rs342438;rs342438;rs342437;rs342437;rs342437;rs2307788;rs2307788;rs3755980;rs13108043;rs13108043;rs3775209;rs62306540;rs62306540;rs1037814;rs1037814;rs1037814;rs1037814;rs342469;rs342469;rs342469;rs342469;rs111862348;rs111862348;rs342468;rs342468;rs342468;rs342467;rs342467;rs342467;rs13103234;rs13103234;rs342466;rs342466;rs342466;rs1037813;rs1037813;rs398083273;rs398083273;rs1408;rs1408;rs1408;rs17703261;rs17703261;rs3841986;rs10029915;rs147936694;rs1842685;rs17030453;rs17030453;rs149052922;rs149052922;rs35309945;rs35309945;rs66477840;rs10023050;rs10023050;rs10023050;rs10023050;rs10023056;rs35658582;rs35658582;rs10032710;rs17012512;	HDL_C;triglyc;HDL_C;triglyc;HDL_C;triglyc;HDL_C;triglyc;HDL_C;triglyc;HDL_C;triglyc;HDL_C;triglyc;HDL_C;triglyc;HDL_C;triglyc;HDL_C;triglyc;HDL_C;triglyc;HDL_C;triglyc;HDL_C;triglyc;HDL_C;triglyc;HDL_C;triglyc;HDL_C;triglyc;HDL_C;triglyc;HDL_C;triglyc;HDL_C;triglyc;HDL_C;triglyc;HDL_C;triglyc;HDL_C;triglyc;HDL_C;triglyc;HDL_C;triglyc;HDL_C;triglyc;HDL_C;triglyc;HDL_C;triglyc;HDL_C;triglyc;HDL_C;triglyc;HDL_C;triglyc;HDL_C;triglyc;HDL_C;triglyc;HDL_C;triglyc;HDL_C;triglyc;HDL_C;triglyc;HDL_C;triglyc;HDL_C;triglyc;HDL_C;triglyc;HDL_C;triglyc;HDL_C;triglyc;HDL_C;triglyc;HDL_C;triglyc;HDL_C;triglyc;HDL_C;triglyc;HDL_C;triglyc;HDL_C;triglyc;HDL_C;triglyc;HDL_C;triglyc;HDL_C;triglyc;HDL_C;triglyc;HDL_C;triglyc;HDL_C;triglyc;HDL_C;triglyc;HDL_C;triglyc;HDL_C;triglyc;HDL_C;triglyc;HDL_C;triglyc;HDL_C;triglyc;HDL_C;triglyc;HDL_C;triglyc;HDL_C;triglyc;HDL_C;triglyc;HDL_C;triglyc;HDL_C;triglyc;HDL_C;triglyc;HDL_C;triglyc;HDL_C;triglyc;triglyc;triglyc;triglyc;HDL_C;triglyc;HDL_C;triglyc;triglyc;HDL_C;triglyc;HDL_C;triglyc;triglyc;HDL_C;triglyc;triglyc;HDL_C;triglyc;HDL_C;triglyc;triglyc;triglyc;triglyc;HDL_C;TG;triglyc;HDL_C;triglyc;HDL_C;triglyc;HDL_C;triglyc;triglyc;HDL_C;triglyc;HDL_C;triglyc;HDL;HDL_C;TG;triglyc;HDL_C;triglyc;HDL_C;triglyc;HDL_C;triglyc;HDL_C;triglyc;HDL_C;triglyc;HDL_C;triglyc;HDL_C;triglyc;HDL_C;triglyc;HDL_C;triglyc;HDL_C;triglyc;HDL_C;triglyc;triglyc;HDL_C;TG;triglyc;triglyc;HDL_C;TG;triglyc;HDL_C;TG;triglyc;HDL_C;TG;triglyc;HDL_C;TG;triglyc;HDL_C;triglyc;HDL_C;triglyc;HDL_C;triglyc;HDL_C;TG;triglyc;HDL_C;triglyc;HDL_C;triglyc;HDL_C;triglyc;HDL;HDL_C;TG;triglyc;triglyc;HDL_C;TG;triglyc;HDL;HDL_C;TG;triglyc;HDL;HDL_C;TG;triglyc;HDL_C;triglyc;triglyc;HDL_C;triglyc;HDL_C;triglyc;HDL_C;triglyc;HDL_C;TG;triglyc;HDL_C;TG;triglyc;HDL_C;TG;triglyc;HDL_C;triglyc;HDL;HDL_C;TG;triglyc;HDL;HDL_C;TG;triglyc;HDL;HDL_C;TG;triglyc;HDL_C;triglyc;HDL_C;triglyc;HDL_C;triglyc;HDL_C;TG;triglyc;HDL_C;triglyc;HDL_C;TG;triglyc;HDL_C;triglyc;HDL;HDL_C;TG;triglyc;HDL;HDL_C;TG;triglyc;HDL_C;triglyc;triglyc;HDL_C;triglyc;HDL_C;TG;triglyc;HDL_C;triglyc;HDL_C;triglyc;triglyc;HDL;HDL_C;TG;triglyc;triglyc;triglyc;HDL_C;triglyc;HDL_C;triglyc;triglyc;HDL_C;triglyc;HDL_C;triglyc;HDL;HDL_C;TG;triglyc;HDL_C;TG;triglyc;HDL_C;triglyc;triglyc;HDL_C;triglyc;triglyc;HDL_C;triglyc;HDL;HDL_C;TG;triglyc;HDL;HDL_C;TG;triglyc;HDL_C;triglyc;HDL_C;TG;triglyc;HDL_C;TG;triglyc;HDL_C;triglyc;HDL_C;TG;triglyc;HDL_C;triglyc;HDL_C;triglyc;HDL_C;TG;triglyc;HDL_C;triglyc;triglyc;triglyc;triglyc;triglyc;HDL_C;triglyc;HDL_C;triglyc;HDL_C;triglyc;triglyc;HDL;HDL_C;TG;triglyc;triglyc;HDL_C;triglyc;triglyc;triglyc;	UKBB;UKBB;UKBB;UKBB;UKBB;UKBB;UKBB;UKBB;UKBB;UKBB;UKBB;UKBB;UKBB;UKBB;UKBB;UKBB;UKBB;UKBB;UKBB;UKBB;UKBB;UKBB;UKBB;UKBB;UKBB;UKBB;UKBB;UKBB;UKBB;UKBB;UKBB;UKBB;UKBB;UKBB;UKBB;UKBB;UKBB;UKBB;UKBB;UKBB;UKBB;UKBB;UKBB;UKBB;UKBB;UKBB;UKBB;UKBB;UKBB;UKBB;UKBB;UKBB;UKBB;UKBB;UKBB;UKBB;UKBB;UKBB;UKBB;UKBB;UKBB;UKBB;UKBB;UKBB;UKBB;UKBB;UKBB;UKBB;UKBB;UKBB;UKBB;UKBB;UKBB;UKBB;UKBB;UKBB;UKBB;UKBB;UKBB;UKBB;UKBB;UKBB;UKBB;UKBB;UKBB;UKBB;UKBB;UKBB;UKBB;UKBB;UKBB;UKBB;UKBB;UKBB;UKBB;UKBB;UKBB;UKBB;UKBB;UKBB;UKBB;UKBB;UKBB;UKBB;UKBB;UKBB;UKBB;UKBB;UKBB;UKBB;UKBB;UKBB;UKBB;UKBB;UKBB;UKBB;UKBB;UKBB;UKBB;UKBB;UKBB;UKBB;UKBB;UKBB;UKBB;UKBB;UKBB;UKBB;UKBB;UKBB;UKBB;UKBB;UKBB;UKBB;UKBB;UKBB;UKBB;UKBB;UKBB;UKBB;UKBB;UKBB;UKBB;UKBB;UKBB;UKBB;UKBB;UKBB;UKBB;UKBB;UKBB;UKBB;UKBB;UKBB;UKBB;UKBB;UKBB;UKBB;Willer_et_al_2013;UKBB;UKBB;UKBB;UKBB;UKBB;UKBB;UKBB;UKBB;UKBB;UKBB;UKBB;UKBB;Willer_et_al_2013;UKBB;Willer_et_al_2013;UKBB;UKBB;UKBB;UKBB;UKBB;UKBB;UKBB;UKBB;UKBB;UKBB;UKBB;UKBB;UKBB;UKBB;UKBB;UKBB;UKBB;UKBB;UKBB;UKBB;UKBB;UKBB;UKBB;UKBB;UKBB;Willer_et_al_2013;UKBB;UKBB;UKBB;Willer_et_al_2013;UKBB;UKBB;Willer_et_al_2013;UKBB;UKBB;Willer_et_al_2013;UKBB;UKBB;Willer_et_al_2013;UKBB;UKBB;UKBB;UKBB;UKBB;UKBB;UKBB;UKBB;Willer_et_al_2013;UKBB;UKBB;UKBB;UKBB;UKBB;UKBB;UKBB;Willer_et_al_2013;UKBB;Willer_et_al_2013;UKBB;UKBB;UKBB;Willer_et_al_2013;UKBB;Willer_et_al_2013;UKBB;Willer_et_al_2013;UKBB;Willer_et_al_2013;UKBB;Willer_et_al_2013;UKBB;UKBB;UKBB;UKBB;UKBB;UKBB;UKBB;UKBB;UKBB;UKBB;UKBB;Willer_et_al_2013;UKBB;UKBB;Willer_et_al_2013;UKBB;UKBB;Willer_et_al_2013;UKBB;UKBB;UKBB;Willer_et_al_2013;UKBB;Willer_et_al_2013;UKBB;Willer_et_al_2013;UKBB;Willer_et_al_2013;UKBB;Willer_et_al_2013;UKBB;Willer_et_al_2013;UKBB;UKBB;UKBB;UKBB;UKBB;UKBB;UKBB;UKBB;Willer_et_al_2013;UKBB;UKBB;UKBB;UKBB;Willer_et_al_2013;UKBB;UKBB;UKBB;Willer_et_al_2013;UKBB;Willer_et_al_2013;UKBB;Willer_et_al_2013;UKBB;Willer_et_al_2013;UKBB;UKBB;UKBB;UKBB;UKBB;UKBB;UKBB;Willer_et_al_2013;UKBB;UKBB;UKBB;UKBB;UKBB;UKBB;Willer_et_al_2013;UKBB;Willer_et_al_2013;UKBB;UKBB;UKBB;UKBB;UKBB;UKBB;UKBB;UKBB;UKBB;UKBB;UKBB;UKBB;Willer_et_al_2013;UKBB;Willer_et_al_2013;UKBB;UKBB;Willer_et_al_2013;UKBB;UKBB;UKBB;UKBB;UKBB;UKBB;UKBB;UKBB;UKBB;Willer_et_al_2013;UKBB;Willer_et_al_2013;UKBB;Willer_et_al_2013;UKBB;Willer_et_al_2013;UKBB;UKBB;UKBB;UKBB;Willer_et_al_2013;UKBB;UKBB;Willer_et_al_2013;UKBB;UKBB;UKBB;UKBB;Willer_et_al_2013;UKBB;UKBB;UKBB;UKBB;UKBB;UKBB;Willer_et_al_2013;UKBB;UKBB;UKBB;UKBB;UKBB;UKBB;UKBB;UKBB;UKBB;UKBB;UKBB;UKBB;UKBB;UKBB;Willer_et_al_2013;UKBB;Willer_et_al_2013;UKBB;UKBB;UKBB;UKBB;UKBB;UKBB;	NA	NA	87979212;88080971;87754419;88231392;88400110;	rs4693802;rs17703797;rs10050311;rs72613567;rs4610302;	Triglycerides;Triglycerides;Triglycerides;Triglycerides;Triglycerides;	Sinnott-Armstrong_et_al.;Sinnott-Armstrong_et_al.;Sinnott-Armstrong_et_al.;Sinnott-Armstrong_et_al.;Sinnott-Armstrong_et_al.;
4_5	4	86725895	89819734	M-HDL-PL_percent	88016514	4:88016514:A:G	rs151450	a	g	0.3835	0.0253043	0.0040231	3.18e-10	9.5	32	0.2891	No	AFF1	HSD17B13	Biology	71	ApoBbyApoA1;FAw6byFA;HDL-TG;IDL-C_percent;IDL-FC_percent;IDL-TG;IDL-TG_percent;LDL-TG;L-HDL-FC_percent;L-HDL-TG_percent;L-LDL-FC_percent;L-LDL-TG;L-LDL-TG_percent;L-VLDL-C;L-VLDL-CE;L-VLDL-FC;L-VLDL-L;L-VLDL-P;L-VLDL-PL;L-VLDL-TG;M-HDL-CE_percent;M-HDL-C_percent;M-HDL-PL_percent;M-HDL-TG;M-HDL-TG_percent;M-LDL-TG;M-LDL-TG_percent;MUFA;MUFAbyFA;M-VLDL-C;M-VLDL-CE;M-VLDL-FC;M-VLDL-FC_percent;M-VLDL-L;M-VLDL-P;M-VLDL-PL;M-VLDL-TG;PUFAbyFA;Serum-TG;S-HDL-TG;S-HDL-TG_percent;S-LDL-TG;S-LDL-TG_percent;S-VLDL-C;S-VLDL-FC;S-VLDL-L;S-VLDL-P;S-VLDL-PL;S-VLDL-TG;TGbyPG;VLDL-C;VLDL-D;VLDL-TG;XL-VLDL-C;XL-VLDL-CE;XL-VLDL-FC;XL-VLDL-L;XL-VLDL-P;XL-VLDL-PL;XL-VLDL-TG;XS-VLDL-FC_percent;XS-VLDL-P;XS-VLDL-TG;XS-VLDL-TG_percent;XXL-VLDL-C;XXL-VLDL-CE;XXL-VLDL-FC;XXL-VLDL-L;XXL-VLDL-P;XXL-VLDL-PL;XXL-VLDL-TG;	3	region_4_5_locus_2	intron_variant	NA	NA	NA	NA	Basophil count (Astle W 2016); Basophil percentage of granulocytes (Astle W 2016); Basophil percentage of white cells (Astle W 2016); Hematocrit (Astle W 2016); Hemoglobin concentration (Astle W 2016); Mean platelet volume (Astle W 2016); Red blood cell count (Astle W 2016); Basophil percentage of white cells (Astle W 2016);	NA	NA	NA	4:87706506;4:87706506;4:87720470;4:87720470;4:87760103;4:87760103;4:87772240;4:87772240;4:87776185;4:87776185;4:87782467;4:87782467;4:87788673;4:87788673;4:87789017;4:87789017;4:87797861;4:87797861;4:87799931;4:87799931;4:87800205;4:87800205;4:87800577;4:87800577;4:87800718;4:87800718;4:87800728;4:87800728;4:87801017;4:87801017;4:87801537;4:87801537;4:87801932;4:87801932;4:87804372;4:87804372;4:87805151;4:87805151;4:87807101;4:87807101;4:87807821;4:87807821;4:87808810;4:87808810;4:87810887;4:87810887;4:87812564;4:87812564;4:87812810;4:87812810;4:87813214;4:87813214;4:87813717;4:87813717;4:87813821;4:87813821;4:87814053;4:87814053;4:87814876;4:87814876;4:87815135;4:87815135;4:87815177;4:87815177;4:87815387;4:87815387;4:87816003;4:87816003;4:87816023;4:87816023;4:87816695;4:87816695;4:87818907;4:87818907;4:87819363;4:87819363;4:87820574;4:87820574;4:87820955;4:87820955;4:87821338;4:87821338;4:87821920;4:87821920;4:87822611;4:87822611;4:87824772;4:87824772;4:87825084;4:87825084;4:87825433;4:87825433;4:87825793;4:87825793;4:87896458;4:87896458;4:87902157;4:87902157;4:87908007;4:87908007;4:87908085;4:87908085;4:87909890;4:87909890;4:87910183;4:87910183;4:87912165;4:87912165;4:87914288;4:87914288;4:87915620;4:87915620;4:87917222;4:87917222;4:87918913;4:87918913;4:87930760;4:87930760;4:87938214;4:87938214;4:87938253;4:87938253;4:87940940;4:87940940;4:87951393;4:87951393;4:87956716;4:87956716;4:87958395;4:87958395;4:87959144;4:87959144;4:87965391;4:87965391;4:87968798;4:87970127;4:87971383;4:87971600;4:87971600;4:87972465;4:87972465;4:87972567;4:87972585;4:87972585;4:87972968;4:87972968;4:87973668;4:87974415;4:87974415;4:87976178;4:87976359;4:87976359;4:87980030;4:87980030;4:87980066;4:87980070;4:87980748;4:87982876;4:87982876;4:87982876;4:87983007;4:87983007;4:87983900;4:87983900;4:87984331;4:87984331;4:87984380;4:87984610;4:87984610;4:87985115;4:87985115;4:87985166;4:87985166;4:87985166;4:87985166;4:87985530;4:87985530;4:87985721;4:87985721;4:87986175;4:87986175;4:87986206;4:87986206;4:87986381;4:87986381;4:87986395;4:87986395;4:87986601;4:87986601;4:87988508;4:87988508;4:87988540;4:87988540;4:87988590;4:87988590;4:87988862;4:87988862;4:87989465;4:87990334;4:87990334;4:87990334;4:87992210;4:87992753;4:87992753;4:87992753;4:87996119;4:87996119;4:87996119;4:87996623;4:87996623;4:87996623;4:87996745;4:87996745;4:87996745;4:87997408;4:87997408;4:87999055;4:87999055;4:87999483;4:87999483;4:88000423;4:88000423;4:88000423;4:88000446;4:88000446;4:88003262;4:88003262;4:88004814;4:88004814;4:88005203;4:88005203;4:88005203;4:88005203;4:88006367;4:88007227;4:88007227;4:88007227;4:88008614;4:88008614;4:88008614;4:88008614;4:88008782;4:88008782;4:88008782;4:88008782;4:88009037;4:88009037;4:88009620;4:88009757;4:88009757;4:88009779;4:88009779;4:88010377;4:88010377;4:88011793;4:88011793;4:88011793;4:88014346;4:88014346;4:88014346;4:88014753;4:88014753;4:88014753;4:88016514;4:88016514;4:88016739;4:88016739;4:88016739;4:88016739;4:88016874;4:88016874;4:88016874;4:88016874;4:88018408;4:88018408;4:88018408;4:88018408;4:88018489;4:88018489;4:88018991;4:88018991;4:88019467;4:88019467;4:88021500;4:88021500;4:88021500;4:88022709;4:88022709;4:88022736;4:88022736;4:88022736;4:88023228;4:88023228;4:88023299;4:88023299;4:88023299;4:88023299;4:88023870;4:88023870;4:88023870;4:88023870;4:88024333;4:88024333;4:88024738;4:88026027;4:88026027;4:88027650;4:88027650;4:88027650;4:88028245;4:88028245;4:88028940;4:88028940;4:88029482;4:88030261;4:88030261;4:88030261;4:88030261;4:88032096;4:88037792;4:88038299;4:88038299;4:88039000;4:88039000;4:88039091;4:88039461;4:88039461;4:88040185;4:88040185;4:88040406;4:88040406;4:88040406;4:88040406;4:88040909;4:88040909;4:88040909;4:88042178;4:88042178;4:88042251;4:88044336;4:88044336;4:88046946;4:88048863;4:88048863;4:88049850;4:88049850;4:88049850;4:88049850;4:88050554;4:88050554;4:88050554;4:88050554;4:88051132;4:88051132;4:88051908;4:88051908;4:88051908;4:88052219;4:88052219;4:88052219;4:88052492;4:88052492;4:88053085;4:88053085;4:88053085;4:88055554;4:88055554;4:88056719;4:88056719;4:88057353;4:88057353;4:88057353;4:88058337;4:88058337;4:88058643;4:88059617;4:88059662;4:88060832;4:88061353;4:88061353;4:88061624;4:88061624;4:88062580;4:88062580;4:88063359;4:88064431;4:88064431;4:88064431;4:88064431;4:88064466;4:88065922;4:88065922;4:88066259;4:88067504;	rs989902;rs989902;rs11358237;rs11358237;rs6531935;rs6531935;rs10021790;rs10021790;rs2594283;rs2594283;rs55889191;rs55889191;rs56062410;rs56062410;rs200444950;rs200444950;rs1374935;rs1374935;rs28716151;rs28716151;rs142530921;rs142530921;rs2121871;rs2121871;rs13137483;rs13137483;rs2904150;rs2904150;rs13113930;rs13113930;rs10021020;rs10021020;rs13120981;rs13120981;rs5860038;rs5860038;rs397951704;rs397951704;rs11097123;rs11097123;rs76704481;rs76704481;rs3035472;rs3035472;rs6823051;rs6823051;rs10011798;rs10011798;rs35305216;rs35305216;rs10034336;rs10034336;rs6843070;rs6843070;rs10015121;rs10015121;rs10015477;rs10015477;rs28650493;rs28650493;rs28446826;rs28446826;rs371152129;rs371152129;rs1868244;rs1868244;rs6846822;rs6846822;rs12503045;rs12503045;rs67758970;rs67758970;rs71657594;rs71657594;rs12507165;rs12507165;rs12641570;rs12641570;rs11097125;rs11097125;rs35214222;rs35214222;rs4235082;rs4235082;rs2904148;rs2904148;rs28641910;rs28641910;rs2594274;rs2594274;rs13115795;rs13115795;rs2705629;rs2705629;rs34695855;rs34695855;rs3035476;rs3035476;rs2053769;rs2053769;rs2053770;rs2053770;rs13126334;rs13126334;rs113069476;rs113069476;rs28495007;rs28495007;rs4693798;rs4693798;rs4693800;rs4693800;rs4386567;rs4386567;rs11368694;rs11368694;rs340636;rs340636;rs35857395;rs35857395;rs541475141;rs541475141;rs340648;rs340648;rs340641;rs340641;rs11434868;rs11434868;rs340630;rs340630;rs150892501;rs150892501;rs6531946;rs6531946;rs6854749;rs17604480;rs3834221;rs867196;rs867196;rs375795;rs375795;rs5860052;rs2007132;rs2007132;rs6531948;rs6531948;rs6840258;rs388401;rs388401;rs6819155;rs1471251;rs1471251;rs366327;rs366327;rs2061498;rs55982755;rs17012334;rs7660883;rs7660883;rs7660883;rs10597574;rs10597574;rs3035539;rs3035539;rs28432336;rs28432336;rs569577993;rs11946481;rs11946481;rs17604937;rs17604937;rs3775228;rs3775228;rs3775228;rs3775228;rs17668131;rs17668131;rs72877984;rs72877984;rs34158399;rs34158399;rs10018904;rs10018904;rs28677145;rs28677145;rs13120301;rs13120301;rs236679;rs236679;rs236681;rs236681;rs2280952;rs2280952;rs2280953;rs2280953;rs2280954;rs2280954;rs3775226;rs11097127;rs11097127;rs11097127;rs3736668;rs3736669;rs3736669;rs3736669;rs17012368;rs17012368;rs17012368;rs2125787;rs2125787;rs2125787;rs17605615;rs17605615;rs17605615;rs11408312;rs11408312;rs9998251;rs9998251;rs17668731;rs17668731;rs236995;rs236995;rs236995;rs3775223;rs3775223;rs17668952;rs17668952;rs370993489;rs370993489;rs236996;rs236996;rs236996;rs236996;rs151451;rs4693156;rs4693156;rs4693156;rs236984;rs236984;rs236984;rs236984;rs236985;rs236985;rs236985;rs236985;rs3836601;rs3836601;rs236676;rs11296813;rs11296813;rs236987;rs236987;rs35849753;rs35849753;rs3775221;rs3775221;rs3775221;rs2045592;rs2045592;rs2045592;rs3775220;rs3775220;rs3775220;rs151450;rs151450;rs236992;rs236992;rs236992;rs236992;rs236993;rs236993;rs236993;rs236993;rs342452;rs342452;rs342452;rs342452;rs342453;rs342453;rs2035403;rs2035403;rs3775217;rs3775217;rs342454;rs342454;rs342454;rs60695258;rs60695258;rs386400727;rs386400727;rs386400727;rs3836600;rs3836600;rs3775214;rs3775214;rs3775214;rs3775214;rs342456;rs342456;rs342456;rs342456;rs71607404;rs71607404;rs3755985;rs35448132;rs35448132;rs1674999;rs1674999;rs1674999;rs3841987;rs3841987;rs13134084;rs13134084;rs3733377;rs442177;rs442177;rs442177;rs442177;rs75921854;rs3755983;rs116385428;rs116385428;rs3836599;rs3836599;rs3775211;rs2307789;rs2307789;rs11280827;rs11280827;rs342438;rs342438;rs342438;rs342438;rs342437;rs342437;rs342437;rs2307788;rs2307788;rs3755980;rs13108043;rs13108043;rs3775209;rs62306540;rs62306540;rs1037814;rs1037814;rs1037814;rs1037814;rs342469;rs342469;rs342469;rs342469;rs111862348;rs111862348;rs342468;rs342468;rs342468;rs342467;rs342467;rs342467;rs13103234;rs13103234;rs342466;rs342466;rs342466;rs1037813;rs1037813;rs398083273;rs398083273;rs1408;rs1408;rs1408;rs17703261;rs17703261;rs3841986;rs10029915;rs147936694;rs1842685;rs17030453;rs17030453;rs149052922;rs149052922;rs35309945;rs35309945;rs66477840;rs10023050;rs10023050;rs10023050;rs10023050;rs10023056;rs35658582;rs35658582;rs10032710;rs17012512;	HDL_C;triglyc;HDL_C;triglyc;HDL_C;triglyc;HDL_C;triglyc;HDL_C;triglyc;HDL_C;triglyc;HDL_C;triglyc;HDL_C;triglyc;HDL_C;triglyc;HDL_C;triglyc;HDL_C;triglyc;HDL_C;triglyc;HDL_C;triglyc;HDL_C;triglyc;HDL_C;triglyc;HDL_C;triglyc;HDL_C;triglyc;HDL_C;triglyc;HDL_C;triglyc;HDL_C;triglyc;HDL_C;triglyc;HDL_C;triglyc;HDL_C;triglyc;HDL_C;triglyc;HDL_C;triglyc;HDL_C;triglyc;HDL_C;triglyc;HDL_C;triglyc;HDL_C;triglyc;HDL_C;triglyc;HDL_C;triglyc;HDL_C;triglyc;HDL_C;triglyc;HDL_C;triglyc;HDL_C;triglyc;HDL_C;triglyc;HDL_C;triglyc;HDL_C;triglyc;HDL_C;triglyc;HDL_C;triglyc;HDL_C;triglyc;HDL_C;triglyc;HDL_C;triglyc;HDL_C;triglyc;HDL_C;triglyc;HDL_C;triglyc;HDL_C;triglyc;HDL_C;triglyc;HDL_C;triglyc;HDL_C;triglyc;HDL_C;triglyc;HDL_C;triglyc;HDL_C;triglyc;HDL_C;triglyc;HDL_C;triglyc;HDL_C;triglyc;HDL_C;triglyc;HDL_C;triglyc;HDL_C;triglyc;HDL_C;triglyc;HDL_C;triglyc;HDL_C;triglyc;HDL_C;triglyc;HDL_C;triglyc;HDL_C;triglyc;HDL_C;triglyc;HDL_C;triglyc;triglyc;triglyc;triglyc;HDL_C;triglyc;HDL_C;triglyc;triglyc;HDL_C;triglyc;HDL_C;triglyc;triglyc;HDL_C;triglyc;triglyc;HDL_C;triglyc;HDL_C;triglyc;triglyc;triglyc;triglyc;HDL_C;TG;triglyc;HDL_C;triglyc;HDL_C;triglyc;HDL_C;triglyc;triglyc;HDL_C;triglyc;HDL_C;triglyc;HDL;HDL_C;TG;triglyc;HDL_C;triglyc;HDL_C;triglyc;HDL_C;triglyc;HDL_C;triglyc;HDL_C;triglyc;HDL_C;triglyc;HDL_C;triglyc;HDL_C;triglyc;HDL_C;triglyc;HDL_C;triglyc;HDL_C;triglyc;triglyc;HDL_C;TG;triglyc;triglyc;HDL_C;TG;triglyc;HDL_C;TG;triglyc;HDL_C;TG;triglyc;HDL_C;TG;triglyc;HDL_C;triglyc;HDL_C;triglyc;HDL_C;triglyc;HDL_C;TG;triglyc;HDL_C;triglyc;HDL_C;triglyc;HDL_C;triglyc;HDL;HDL_C;TG;triglyc;triglyc;HDL_C;TG;triglyc;HDL;HDL_C;TG;triglyc;HDL;HDL_C;TG;triglyc;HDL_C;triglyc;triglyc;HDL_C;triglyc;HDL_C;triglyc;HDL_C;triglyc;HDL_C;TG;triglyc;HDL_C;TG;triglyc;HDL_C;TG;triglyc;HDL_C;triglyc;HDL;HDL_C;TG;triglyc;HDL;HDL_C;TG;triglyc;HDL;HDL_C;TG;triglyc;HDL_C;triglyc;HDL_C;triglyc;HDL_C;triglyc;HDL_C;TG;triglyc;HDL_C;triglyc;HDL_C;TG;triglyc;HDL_C;triglyc;HDL;HDL_C;TG;triglyc;HDL;HDL_C;TG;triglyc;HDL_C;triglyc;triglyc;HDL_C;triglyc;HDL_C;TG;triglyc;HDL_C;triglyc;HDL_C;triglyc;triglyc;HDL;HDL_C;TG;triglyc;triglyc;triglyc;HDL_C;triglyc;HDL_C;triglyc;triglyc;HDL_C;triglyc;HDL_C;triglyc;HDL;HDL_C;TG;triglyc;HDL_C;TG;triglyc;HDL_C;triglyc;triglyc;HDL_C;triglyc;triglyc;HDL_C;triglyc;HDL;HDL_C;TG;triglyc;HDL;HDL_C;TG;triglyc;HDL_C;triglyc;HDL_C;TG;triglyc;HDL_C;TG;triglyc;HDL_C;triglyc;HDL_C;TG;triglyc;HDL_C;triglyc;HDL_C;triglyc;HDL_C;TG;triglyc;HDL_C;triglyc;triglyc;triglyc;triglyc;triglyc;HDL_C;triglyc;HDL_C;triglyc;HDL_C;triglyc;triglyc;HDL;HDL_C;TG;triglyc;triglyc;HDL_C;triglyc;triglyc;triglyc;	UKBB;UKBB;UKBB;UKBB;UKBB;UKBB;UKBB;UKBB;UKBB;UKBB;UKBB;UKBB;UKBB;UKBB;UKBB;UKBB;UKBB;UKBB;UKBB;UKBB;UKBB;UKBB;UKBB;UKBB;UKBB;UKBB;UKBB;UKBB;UKBB;UKBB;UKBB;UKBB;UKBB;UKBB;UKBB;UKBB;UKBB;UKBB;UKBB;UKBB;UKBB;UKBB;UKBB;UKBB;UKBB;UKBB;UKBB;UKBB;UKBB;UKBB;UKBB;UKBB;UKBB;UKBB;UKBB;UKBB;UKBB;UKBB;UKBB;UKBB;UKBB;UKBB;UKBB;UKBB;UKBB;UKBB;UKBB;UKBB;UKBB;UKBB;UKBB;UKBB;UKBB;UKBB;UKBB;UKBB;UKBB;UKBB;UKBB;UKBB;UKBB;UKBB;UKBB;UKBB;UKBB;UKBB;UKBB;UKBB;UKBB;UKBB;UKBB;UKBB;UKBB;UKBB;UKBB;UKBB;UKBB;UKBB;UKBB;UKBB;UKBB;UKBB;UKBB;UKBB;UKBB;UKBB;UKBB;UKBB;UKBB;UKBB;UKBB;UKBB;UKBB;UKBB;UKBB;UKBB;UKBB;UKBB;UKBB;UKBB;UKBB;UKBB;UKBB;UKBB;UKBB;UKBB;UKBB;UKBB;UKBB;UKBB;UKBB;UKBB;UKBB;UKBB;UKBB;UKBB;UKBB;UKBB;UKBB;UKBB;UKBB;UKBB;UKBB;UKBB;UKBB;UKBB;UKBB;UKBB;UKBB;UKBB;UKBB;UKBB;UKBB;UKBB;UKBB;UKBB;UKBB;UKBB;Willer_et_al_2013;UKBB;UKBB;UKBB;UKBB;UKBB;UKBB;UKBB;UKBB;UKBB;UKBB;UKBB;UKBB;Willer_et_al_2013;UKBB;Willer_et_al_2013;UKBB;UKBB;UKBB;UKBB;UKBB;UKBB;UKBB;UKBB;UKBB;UKBB;UKBB;UKBB;UKBB;UKBB;UKBB;UKBB;UKBB;UKBB;UKBB;UKBB;UKBB;UKBB;UKBB;UKBB;UKBB;Willer_et_al_2013;UKBB;UKBB;UKBB;Willer_et_al_2013;UKBB;UKBB;Willer_et_al_2013;UKBB;UKBB;Willer_et_al_2013;UKBB;UKBB;Willer_et_al_2013;UKBB;UKBB;UKBB;UKBB;UKBB;UKBB;UKBB;UKBB;Willer_et_al_2013;UKBB;UKBB;UKBB;UKBB;UKBB;UKBB;UKBB;Willer_et_al_2013;UKBB;Willer_et_al_2013;UKBB;UKBB;UKBB;Willer_et_al_2013;UKBB;Willer_et_al_2013;UKBB;Willer_et_al_2013;UKBB;Willer_et_al_2013;UKBB;Willer_et_al_2013;UKBB;UKBB;UKBB;UKBB;UKBB;UKBB;UKBB;UKBB;UKBB;UKBB;UKBB;Willer_et_al_2013;UKBB;UKBB;Willer_et_al_2013;UKBB;UKBB;Willer_et_al_2013;UKBB;UKBB;UKBB;Willer_et_al_2013;UKBB;Willer_et_al_2013;UKBB;Willer_et_al_2013;UKBB;Willer_et_al_2013;UKBB;Willer_et_al_2013;UKBB;Willer_et_al_2013;UKBB;UKBB;UKBB;UKBB;UKBB;UKBB;UKBB;UKBB;Willer_et_al_2013;UKBB;UKBB;UKBB;UKBB;Willer_et_al_2013;UKBB;UKBB;UKBB;Willer_et_al_2013;UKBB;Willer_et_al_2013;UKBB;Willer_et_al_2013;UKBB;Willer_et_al_2013;UKBB;UKBB;UKBB;UKBB;UKBB;UKBB;UKBB;Willer_et_al_2013;UKBB;UKBB;UKBB;UKBB;UKBB;UKBB;Willer_et_al_2013;UKBB;Willer_et_al_2013;UKBB;UKBB;UKBB;UKBB;UKBB;UKBB;UKBB;UKBB;UKBB;UKBB;UKBB;UKBB;Willer_et_al_2013;UKBB;Willer_et_al_2013;UKBB;UKBB;Willer_et_al_2013;UKBB;UKBB;UKBB;UKBB;UKBB;UKBB;UKBB;UKBB;UKBB;Willer_et_al_2013;UKBB;Willer_et_al_2013;UKBB;Willer_et_al_2013;UKBB;Willer_et_al_2013;UKBB;UKBB;UKBB;UKBB;Willer_et_al_2013;UKBB;UKBB;Willer_et_al_2013;UKBB;UKBB;UKBB;UKBB;Willer_et_al_2013;UKBB;UKBB;UKBB;UKBB;UKBB;UKBB;Willer_et_al_2013;UKBB;UKBB;UKBB;UKBB;UKBB;UKBB;UKBB;UKBB;UKBB;UKBB;UKBB;UKBB;UKBB;UKBB;Willer_et_al_2013;UKBB;Willer_et_al_2013;UKBB;UKBB;UKBB;UKBB;UKBB;UKBB;	NA	NA	87979212;88080971;87754419;88231392;88400110;	rs4693802;rs17703797;rs10050311;rs72613567;rs4610302;	Triglycerides;Triglycerides;Triglycerides;Triglycerides;Triglycerides;	Sinnott-Armstrong_et_al.;Sinnott-Armstrong_et_al.;Sinnott-Armstrong_et_al.;Sinnott-Armstrong_et_al.;Sinnott-Armstrong_et_al.;
4_5	4	86725895	89819734	L-LDL-TG	88016874	4:88016874:G:T	rs236993	t	g	0.5723	0.0322086	0.00395088	3.571e-16	15.45	33	0.965	No	AFF1	HSD17B13	Biology	75	ApoBbyApoA1;FAw6byFA;HDL-TG;IDL-C_percent;IDL-FC_percent;IDL-TG;IDL-TG_percent;LDL-TG;L-HDL-FC_percent;L-HDL-TG_percent;L-LDL-FC_percent;L-LDL-TG;L-LDL-TG_percent;L-VLDL-C;L-VLDL-CE;L-VLDL-FC;L-VLDL-L;L-VLDL-P;L-VLDL-PL;L-VLDL-TG;M-HDL-CE_percent;M-HDL-C_percent;M-HDL-TG;M-HDL-TG_percent;M-LDL-TG;M-LDL-TG_percent;MUFA;MUFAbyFA;M-VLDL-C;M-VLDL-CE;M-VLDL-FC;M-VLDL-FC_percent;M-VLDL-L;M-VLDL-P;M-VLDL-PL;M-VLDL-TG;PUFAbyFA;Serum-TG;SFA;S-HDL-C_percent;S-HDL-TG;S-HDL-TG_percent;S-LDL-TG;S-LDL-TG_percent;S-VLDL-C;S-VLDL-FC;S-VLDL-L;S-VLDL-P;S-VLDL-PL;S-VLDL-TG;TGbyPG;TotFA;VLDL-C;VLDL-D;VLDL-TG;XL-HDL-TG_percent;XL-VLDL-C;XL-VLDL-CE;XL-VLDL-FC;XL-VLDL-L;XL-VLDL-P;XL-VLDL-PL;XL-VLDL-TG;XS-VLDL-C_percent;XS-VLDL-FC_percent;XS-VLDL-P;XS-VLDL-TG;XS-VLDL-TG_percent;XXL-VLDL-C;XXL-VLDL-CE;XXL-VLDL-FC;XXL-VLDL-L;XXL-VLDL-P;XXL-VLDL-PL;XXL-VLDL-TG;	3	region_4_5_locus_2	intron_variant	NA	NA	NA	NA	Basophil count (Astle W 2016); Basophil percentage of granulocytes (Astle W 2016); Basophil percentage of white cells (Astle W 2016); Hematocrit (Astle W 2016); Hemoglobin concentration (Astle W 2016); Red blood cell count (Astle W 2016); High density lipoprotein (GLGC 2013); Triglycerides (GLGC 2013); Triglycerides (GLGC 2010); Triglycerides (GLGC 2010);	NA	NA	NA	4:87836652;4:87836652;4:87839023;4:87839023;4:87898341;4:87898341;4:87902157;4:87902157;4:87908007;4:87908007;4:87908085;4:87908085;4:87909890;4:87909890;4:87910183;4:87910183;4:87912165;4:87912165;4:87914288;4:87914288;4:87915620;4:87915620;4:87917141;4:87917141;4:87917222;4:87917222;4:87930760;4:87930760;4:87937880;4:87937880;4:87938214;4:87938214;4:87940940;4:87940940;4:87951393;4:87951393;4:87958395;4:87958395;4:87959144;4:87959144;4:87965391;4:87965391;4:87971600;4:87971600;4:87972209;4:87972209;4:87972465;4:87972465;4:87972585;4:87972585;4:87972968;4:87972968;4:87973048;4:87973048;4:87974415;4:87974415;4:87976359;4:87976359;4:87978626;4:87978626;4:87982876;4:87982876;4:87982876;4:87983007;4:87983007;4:87983900;4:87983900;4:87984331;4:87984331;4:87984610;4:87984610;4:87985166;4:87985166;4:87985166;4:87985166;4:87985530;4:87985530;4:87985721;4:87985721;4:87986206;4:87986206;4:87986381;4:87986381;4:87986395;4:87986395;4:87986601;4:87986601;4:87986662;4:87986662;4:87988508;4:87988508;4:87988540;4:87988540;4:87988590;4:87988590;4:87988862;4:87988862;4:87989409;4:87989409;4:87990334;4:87990334;4:87990334;4:87992753;4:87992753;4:87992753;4:87996119;4:87996119;4:87996119;4:87996623;4:87996623;4:87996623;4:87996745;4:87996745;4:87996745;4:87997408;4:87997408;4:87999055;4:87999055;4:88000423;4:88000423;4:88000423;4:88000446;4:88000446;4:88002304;4:88004814;4:88004814;4:88005203;4:88005203;4:88005203;4:88005203;4:88005702;4:88007227;4:88007227;4:88007227;4:88008614;4:88008614;4:88008614;4:88008614;4:88008782;4:88008782;4:88008782;4:88008782;4:88009037;4:88009037;4:88009757;4:88009757;4:88009779;4:88009779;4:88011793;4:88011793;4:88011793;4:88014346;4:88014346;4:88014346;4:88014753;4:88014753;4:88014753;4:88016514;4:88016514;4:88016739;4:88016739;4:88016739;4:88016739;4:88016874;4:88016874;4:88016874;4:88016874;4:88018408;4:88018408;4:88018408;4:88018408;4:88018489;4:88018489;4:88018991;4:88018991;4:88019467;4:88019467;4:88021500;4:88021500;4:88021500;4:88022709;4:88022709;4:88022736;4:88022736;4:88022736;4:88023228;4:88023228;4:88023299;4:88023299;4:88023299;4:88023299;4:88023870;4:88023870;4:88023870;4:88023870;4:88027650;4:88027650;4:88027650;4:88028245;4:88028245;4:88030261;4:88030261;4:88030261;4:88030261;4:88032797;4:88032797;4:88033352;4:88039000;4:88039000;4:88039461;4:88039461;4:88040185;4:88040185;4:88040406;4:88040406;4:88040406;4:88040406;4:88040909;4:88040909;4:88040909;4:88042178;4:88042178;4:88043206;4:88043945;4:88049850;4:88049850;4:88049850;4:88049850;4:88050554;4:88050554;4:88050554;4:88050554;4:88051908;4:88051908;4:88051908;4:88052219;4:88052219;4:88052219;4:88053085;4:88053085;4:88053085;4:88056719;4:88056719;4:88057353;4:88057353;4:88057353;4:88058340;4:88058340;4:88058472;4:88059180;4:88059415;4:88059698;4:88060025;4:88061624;4:88061624;4:88062611;4:88064431;4:88064431;4:88064431;4:88064431;4:88064756;4:88067124;4:88072085;4:88072085;4:88072085;4:88073438;4:88073438;4:88074986;4:88074986;4:88075561;4:88075561;4:88077268;4:88077268;4:88080064;4:88080064;4:88081534;4:88081534;4:88082177;4:88082177;4:88082177;4:88087111;4:88087111;4:88087440;4:88087440;4:88087832;4:88087832;4:88087832;4:88089663;4:88089663;4:88089900;4:88089900;4:88092130;4:88092130;4:88092130;4:88101099;4:88101099;4:88102436;4:88102436;4:88102473;4:88102473;4:88102608;4:88102608;4:88102608;4:88102967;4:88102967;4:88102967;4:88108128;4:88108128;4:88117305;4:88117305;4:88119164;4:88119164;4:88123187;4:88123187;4:88124534;4:88124534;4:88124762;4:88124762;4:88124762;4:88126429;4:88126429;4:88128548;4:88128548;4:88129105;4:88129105;4:88130752;4:88130752;4:88131371;4:88131371;4:88135942;4:88135942;4:88137377;4:88137377;4:88138394;4:88138394;4:88139394;4:88139394;4:88141632;4:88141632;4:88142544;4:88142544;4:88143309;4:88143309;4:88143507;4:88143507;4:88143523;4:88143523;4:88143818;4:88143818;4:88143984;4:88143984;4:88144112;4:88144112;4:88144113;4:88144113;4:88144867;4:88144867;4:88144983;4:88144983;4:88145000;4:88145000;4:88145226;4:88145226;4:88145629;4:88145629;4:88145743;4:88145743;4:88146160;4:88146160;4:88146201;4:88146201;4:88148812;4:88149377;4:88149377;4:88203874;4:88203915;	rs2705619;rs2705619;rs137974793;rs137974793;rs76749364;rs76749364;rs3035476;rs3035476;rs2053769;rs2053769;rs2053770;rs2053770;rs13126334;rs13126334;rs113069476;rs113069476;rs28495007;rs28495007;rs4693798;rs4693798;rs4693800;rs4693800;rs377662369;rs377662369;rs4386567;rs4386567;rs340636;rs340636;rs28396892;rs28396892;rs35857395;rs35857395;rs340648;rs340648;rs340641;rs340641;rs340630;rs340630;rs150892501;rs150892501;rs6531946;rs6531946;rs867196;rs867196;rs3775230;rs3775230;rs375795;rs375795;rs2007132;rs2007132;rs6531948;rs6531948;rs386485;rs386485;rs388401;rs388401;rs1471251;rs1471251;rs3775229;rs3775229;rs7660883;rs7660883;rs7660883;rs10597574;rs10597574;rs3035539;rs3035539;rs28432336;rs28432336;rs11946481;rs11946481;rs3775228;rs3775228;rs3775228;rs3775228;rs17668131;rs17668131;rs72877984;rs72877984;rs10018904;rs10018904;rs28677145;rs28677145;rs13120301;rs13120301;rs236679;rs236679;rs35526401;rs35526401;rs236681;rs236681;rs2280952;rs2280952;rs2280953;rs2280953;rs2280954;rs2280954;rs70957204;rs70957204;rs11097127;rs11097127;rs11097127;rs3736669;rs3736669;rs3736669;rs17012368;rs17012368;rs17012368;rs2125787;rs2125787;rs2125787;rs17605615;rs17605615;rs17605615;rs11408312;rs11408312;rs9998251;rs9998251;rs236995;rs236995;rs236995;rs3775223;rs3775223;rs549510832;rs370993489;rs370993489;rs236996;rs236996;rs236996;rs236996;rs200641996;rs4693156;rs4693156;rs4693156;rs236984;rs236984;rs236984;rs236984;rs236985;rs236985;rs236985;rs236985;rs3836601;rs3836601;rs11296813;rs11296813;rs236987;rs236987;rs3775221;rs3775221;rs3775221;rs2045592;rs2045592;rs2045592;rs3775220;rs3775220;rs3775220;rs151450;rs151450;rs236992;rs236992;rs236992;rs236992;rs236993;rs236993;rs236993;rs236993;rs342452;rs342452;rs342452;rs342452;rs342453;rs342453;rs2035403;rs2035403;rs3775217;rs3775217;rs342454;rs342454;rs342454;rs60695258;rs60695258;rs386400727;rs386400727;rs386400727;rs3836600;rs3836600;rs3775214;rs3775214;rs3775214;rs3775214;rs342456;rs342456;rs342456;rs342456;rs1674999;rs1674999;rs1674999;rs3841987;rs3841987;rs442177;rs442177;rs442177;rs442177;rs7440770;rs7440770;rs447990;rs3836599;rs3836599;rs2307789;rs2307789;rs11280827;rs11280827;rs342438;rs342438;rs342438;rs342438;rs342437;rs342437;rs342437;rs2307788;rs2307788;rs342435;rs16930;rs1037814;rs1037814;rs1037814;rs1037814;rs342469;rs342469;rs342469;rs342469;rs342468;rs342468;rs342468;rs342467;rs342467;rs342467;rs342466;rs342466;rs342466;rs398083273;rs398083273;rs1408;rs1408;rs1408;rs3755979;rs3755979;rs342461;rs34387408;rs342459;rs34782481;rs342458;rs149052922;rs149052922;rs2926511;rs10023050;rs10023050;rs10023050;rs10023050;rs11452852;rs411365;rs1563799;rs1563799;rs1563799;rs17703743;rs17703743;rs76481170;rs76481170;rs6841004;rs6841004;rs4693804;rs4693804;rs143047737;rs143047737;rs17754784;rs17754784;rs4693158;rs4693158;rs4693158;rs150159888;rs150159888;rs967552;rs967552;rs17754933;rs17754933;rs17754933;rs74656058;rs74656058;rs62306545;rs62306545;rs17755005;rs17755005;rs17755005;rs12646299;rs12646299;rs112042259;rs112042259;rs62306548;rs62306548;rs7698284;rs7698284;rs7698284;rs7698923;rs7698923;rs7698923;rs144905015;rs144905015;rs11416450;rs11416450;rs3036206;rs3036206;rs62308861;rs62308861;rs4693805;rs4693805;rs4693806;rs4693806;rs4693806;rs116579141;rs116579141;rs61734704;rs61734704;rs12649293;rs12649293;rs62308864;rs62308864;rs138197883;rs138197883;rs144013840;rs144013840;rs12640151;rs12640151;rs11297877;rs11297877;rs372429541;rs372429541;rs62308866;rs62308866;rs538906349;rs538906349;rs12509389;rs12509389;rs12505327;rs12505327;rs12509445;rs12509445;rs12505408;rs12505408;rs12505448;rs12505448;rs28488787;rs28488787;rs28495684;rs28495684;rs138687781;rs138687781;rs10015288;rs10015288;rs28513782;rs28513782;rs71607411;rs71607411;rs4355355;rs4355355;rs12645763;rs12645763;rs10001721;rs10001721;rs1552145;rs1552145;rs6834470;rs7683063;rs7683063;rs35663073;rs28485892;	HDL_C;triglyc;HDL_C;triglyc;HDL_C;triglyc;HDL_C;triglyc;HDL_C;triglyc;HDL_C;triglyc;HDL_C;triglyc;HDL_C;triglyc;HDL_C;triglyc;HDL_C;triglyc;HDL_C;triglyc;HDL_C;triglyc;HDL_C;triglyc;HDL_C;triglyc;HDL_C;triglyc;HDL_C;triglyc;HDL_C;triglyc;HDL_C;triglyc;HDL_C;triglyc;HDL_C;triglyc;HDL_C;triglyc;HDL_C;triglyc;HDL_C;triglyc;HDL_C;triglyc;HDL_C;triglyc;HDL_C;triglyc;HDL_C;triglyc;HDL_C;triglyc;HDL_C;triglyc;HDL_C;triglyc;HDL_C;TG;triglyc;HDL_C;triglyc;HDL_C;triglyc;HDL_C;triglyc;HDL_C;triglyc;HDL;HDL_C;TG;triglyc;HDL_C;triglyc;HDL_C;triglyc;HDL_C;triglyc;HDL_C;triglyc;HDL_C;triglyc;HDL_C;triglyc;HDL_C;triglyc;HDL_C;triglyc;HDL_C;triglyc;HDL_C;triglyc;HDL_C;triglyc;HDL_C;triglyc;HDL_C;TG;triglyc;HDL_C;TG;triglyc;HDL_C;TG;triglyc;HDL_C;TG;triglyc;HDL_C;TG;triglyc;HDL_C;triglyc;HDL_C;triglyc;HDL_C;TG;triglyc;HDL_C;triglyc;triglyc;HDL_C;triglyc;HDL;HDL_C;TG;triglyc;triglyc;HDL_C;TG;triglyc;HDL;HDL_C;TG;triglyc;HDL;HDL_C;TG;triglyc;HDL_C;triglyc;HDL_C;triglyc;HDL_C;triglyc;HDL_C;TG;triglyc;HDL_C;TG;triglyc;HDL_C;TG;triglyc;HDL_C;triglyc;HDL;HDL_C;TG;triglyc;HDL;HDL_C;TG;triglyc;HDL;HDL_C;TG;triglyc;HDL_C;triglyc;HDL_C;triglyc;HDL_C;triglyc;HDL_C;TG;triglyc;HDL_C;triglyc;HDL_C;TG;triglyc;HDL_C;triglyc;HDL;HDL_C;TG;triglyc;HDL;HDL_C;TG;triglyc;HDL_C;TG;triglyc;HDL_C;triglyc;HDL;HDL_C;TG;triglyc;HDL_C;triglyc;triglyc;HDL_C;triglyc;HDL_C;triglyc;HDL_C;triglyc;HDL;HDL_C;TG;triglyc;HDL_C;TG;triglyc;HDL_C;triglyc;triglyc;triglyc;HDL;HDL_C;TG;triglyc;HDL;HDL_C;TG;triglyc;HDL_C;TG;triglyc;HDL_C;TG;triglyc;HDL_C;TG;triglyc;HDL_C;triglyc;HDL_C;TG;triglyc;HDL_C;triglyc;triglyc;triglyc;triglyc;triglyc;triglyc;HDL_C;triglyc;triglyc;HDL;HDL_C;TG;triglyc;triglyc;triglyc;HDL_C;TG;triglyc;HDL_C;triglyc;HDL_C;triglyc;HDL_C;triglyc;HDL_C;triglyc;HDL_C;triglyc;HDL_C;triglyc;HDL_C;TG;triglyc;HDL_C;triglyc;HDL_C;triglyc;HDL_C;TG;triglyc;HDL_C;triglyc;HDL_C;triglyc;HDL_C;TG;triglyc;HDL_C;triglyc;HDL_C;triglyc;HDL_C;triglyc;HDL_C;TG;triglyc;HDL_C;TG;triglyc;HDL_C;triglyc;HDL_C;triglyc;HDL_C;triglyc;HDL_C;triglyc;HDL_C;triglyc;HDL_C;TG;triglyc;HDL_C;triglyc;HDL_C;triglyc;HDL_C;triglyc;HDL_C;triglyc;HDL_C;triglyc;HDL_C;triglyc;HDL_C;triglyc;HDL_C;triglyc;HDL_C;triglyc;HDL_C;triglyc;HDL_C;triglyc;HDL_C;triglyc;HDL_C;triglyc;HDL_C;triglyc;HDL_C;triglyc;HDL_C;triglyc;HDL_C;triglyc;HDL_C;triglyc;HDL_C;triglyc;HDL_C;triglyc;HDL_C;triglyc;HDL_C;triglyc;HDL_C;triglyc;HDL_C;triglyc;HDL_C;triglyc;HDL_C;triglyc;triglyc;TG;triglyc;triglyc;triglyc;	UKBB;UKBB;UKBB;UKBB;UKBB;UKBB;UKBB;UKBB;UKBB;UKBB;UKBB;UKBB;UKBB;UKBB;UKBB;UKBB;UKBB;UKBB;UKBB;UKBB;UKBB;UKBB;UKBB;UKBB;UKBB;UKBB;UKBB;UKBB;UKBB;UKBB;UKBB;UKBB;UKBB;UKBB;UKBB;UKBB;UKBB;UKBB;UKBB;UKBB;UKBB;UKBB;UKBB;UKBB;UKBB;UKBB;UKBB;UKBB;UKBB;UKBB;UKBB;UKBB;UKBB;UKBB;UKBB;UKBB;UKBB;UKBB;UKBB;UKBB;UKBB;Willer_et_al_2013;UKBB;UKBB;UKBB;UKBB;UKBB;UKBB;UKBB;UKBB;UKBB;Willer_et_al_2013;UKBB;Willer_et_al_2013;UKBB;UKBB;UKBB;UKBB;UKBB;UKBB;UKBB;UKBB;UKBB;UKBB;UKBB;UKBB;UKBB;UKBB;UKBB;UKBB;UKBB;UKBB;UKBB;UKBB;UKBB;UKBB;UKBB;UKBB;UKBB;UKBB;Willer_et_al_2013;UKBB;UKBB;Willer_et_al_2013;UKBB;UKBB;Willer_et_al_2013;UKBB;UKBB;Willer_et_al_2013;UKBB;UKBB;Willer_et_al_2013;UKBB;UKBB;UKBB;UKBB;UKBB;UKBB;Willer_et_al_2013;UKBB;UKBB;UKBB;UKBB;UKBB;UKBB;Willer_et_al_2013;UKBB;Willer_et_al_2013;UKBB;UKBB;UKBB;Willer_et_al_2013;UKBB;Willer_et_al_2013;UKBB;Willer_et_al_2013;UKBB;Willer_et_al_2013;UKBB;Willer_et_al_2013;UKBB;UKBB;UKBB;UKBB;UKBB;UKBB;UKBB;UKBB;Willer_et_al_2013;UKBB;UKBB;Willer_et_al_2013;UKBB;UKBB;Willer_et_al_2013;UKBB;UKBB;UKBB;Willer_et_al_2013;UKBB;Willer_et_al_2013;UKBB;Willer_et_al_2013;UKBB;Willer_et_al_2013;UKBB;Willer_et_al_2013;UKBB;Willer_et_al_2013;UKBB;UKBB;UKBB;UKBB;UKBB;UKBB;UKBB;UKBB;Willer_et_al_2013;UKBB;UKBB;UKBB;UKBB;Willer_et_al_2013;UKBB;UKBB;UKBB;Willer_et_al_2013;UKBB;Willer_et_al_2013;UKBB;Willer_et_al_2013;UKBB;Willer_et_al_2013;UKBB;UKBB;Willer_et_al_2013;UKBB;UKBB;UKBB;Willer_et_al_2013;UKBB;Willer_et_al_2013;UKBB;UKBB;UKBB;UKBB;UKBB;UKBB;UKBB;UKBB;UKBB;UKBB;Willer_et_al_2013;UKBB;Willer_et_al_2013;UKBB;UKBB;Willer_et_al_2013;UKBB;UKBB;UKBB;UKBB;UKBB;Willer_et_al_2013;UKBB;Willer_et_al_2013;UKBB;Willer_et_al_2013;UKBB;Willer_et_al_2013;UKBB;UKBB;Willer_et_al_2013;UKBB;UKBB;Willer_et_al_2013;UKBB;UKBB;Willer_et_al_2013;UKBB;UKBB;UKBB;UKBB;Willer_et_al_2013;UKBB;UKBB;UKBB;UKBB;UKBB;UKBB;UKBB;UKBB;UKBB;UKBB;UKBB;Willer_et_al_2013;UKBB;Willer_et_al_2013;UKBB;UKBB;UKBB;UKBB;Willer_et_al_2013;UKBB;UKBB;UKBB;UKBB;UKBB;UKBB;UKBB;UKBB;UKBB;UKBB;UKBB;UKBB;UKBB;UKBB;Willer_et_al_2013;UKBB;UKBB;UKBB;UKBB;UKBB;UKBB;Willer_et_al_2013;UKBB;UKBB;UKBB;UKBB;UKBB;UKBB;Willer_et_al_2013;UKBB;UKBB;UKBB;UKBB;UKBB;UKBB;UKBB;UKBB;Willer_et_al_2013;UKBB;UKBB;Willer_et_al_2013;UKBB;UKBB;UKBB;UKBB;UKBB;UKBB;UKBB;UKBB;UKBB;UKBB;UKBB;UKBB;Willer_et_al_2013;UKBB;UKBB;UKBB;UKBB;UKBB;UKBB;UKBB;UKBB;UKBB;UKBB;UKBB;UKBB;UKBB;UKBB;UKBB;UKBB;UKBB;UKBB;UKBB;UKBB;UKBB;UKBB;UKBB;UKBB;UKBB;UKBB;UKBB;UKBB;UKBB;UKBB;UKBB;UKBB;UKBB;UKBB;UKBB;UKBB;UKBB;UKBB;UKBB;UKBB;UKBB;UKBB;UKBB;UKBB;UKBB;UKBB;UKBB;UKBB;UKBB;UKBB;UKBB;UKBB;UKBB;UKBB;Willer_et_al_2013;UKBB;UKBB;UKBB;	NA	NA	87979212;88080971;87754419;88231392;88400110;	rs4693802;rs17703797;rs10050311;rs72613567;rs4610302;	Triglycerides;Triglycerides;Triglycerides;Triglycerides;Triglycerides;	Sinnott-Armstrong_et_al.;Sinnott-Armstrong_et_al.;Sinnott-Armstrong_et_al.;Sinnott-Armstrong_et_al.;Sinnott-Armstrong_et_al.;
4_5	4	86725895	89819734	LDL-TG	88016874	4:88016874:G:T	rs236993	t	g	0.5723	0.032005	0.00395961	6.327e-16	15.2	33	0.9488	No	AFF1	HSD17B13	Biology	75	ApoBbyApoA1;FAw6byFA;HDL-TG;IDL-C_percent;IDL-FC_percent;IDL-TG;IDL-TG_percent;LDL-TG;L-HDL-FC_percent;L-HDL-TG_percent;L-LDL-FC_percent;L-LDL-TG;L-LDL-TG_percent;L-VLDL-C;L-VLDL-CE;L-VLDL-FC;L-VLDL-L;L-VLDL-P;L-VLDL-PL;L-VLDL-TG;M-HDL-CE_percent;M-HDL-C_percent;M-HDL-TG;M-HDL-TG_percent;M-LDL-TG;M-LDL-TG_percent;MUFA;MUFAbyFA;M-VLDL-C;M-VLDL-CE;M-VLDL-FC;M-VLDL-FC_percent;M-VLDL-L;M-VLDL-P;M-VLDL-PL;M-VLDL-TG;PUFAbyFA;Serum-TG;SFA;S-HDL-C_percent;S-HDL-TG;S-HDL-TG_percent;S-LDL-TG;S-LDL-TG_percent;S-VLDL-C;S-VLDL-FC;S-VLDL-L;S-VLDL-P;S-VLDL-PL;S-VLDL-TG;TGbyPG;TotFA;VLDL-C;VLDL-D;VLDL-TG;XL-HDL-TG_percent;XL-VLDL-C;XL-VLDL-CE;XL-VLDL-FC;XL-VLDL-L;XL-VLDL-P;XL-VLDL-PL;XL-VLDL-TG;XS-VLDL-C_percent;XS-VLDL-FC_percent;XS-VLDL-P;XS-VLDL-TG;XS-VLDL-TG_percent;XXL-VLDL-C;XXL-VLDL-CE;XXL-VLDL-FC;XXL-VLDL-L;XXL-VLDL-P;XXL-VLDL-PL;XXL-VLDL-TG;	3	region_4_5_locus_2	intron_variant	NA	NA	NA	NA	Basophil count (Astle W 2016); Basophil percentage of granulocytes (Astle W 2016); Basophil percentage of white cells (Astle W 2016); Hematocrit (Astle W 2016); Hemoglobin concentration (Astle W 2016); Red blood cell count (Astle W 2016); High density lipoprotein (GLGC 2013); Triglycerides (GLGC 2013); Triglycerides (GLGC 2010); Triglycerides (GLGC 2010);	NA	NA	NA	4:87836652;4:87836652;4:87839023;4:87839023;4:87898341;4:87898341;4:87902157;4:87902157;4:87908007;4:87908007;4:87908085;4:87908085;4:87909890;4:87909890;4:87910183;4:87910183;4:87912165;4:87912165;4:87914288;4:87914288;4:87915620;4:87915620;4:87917141;4:87917141;4:87917222;4:87917222;4:87930760;4:87930760;4:87937880;4:87937880;4:87938214;4:87938214;4:87940940;4:87940940;4:87951393;4:87951393;4:87958395;4:87958395;4:87959144;4:87959144;4:87965391;4:87965391;4:87971600;4:87971600;4:87972209;4:87972209;4:87972465;4:87972465;4:87972585;4:87972585;4:87972968;4:87972968;4:87973048;4:87973048;4:87974415;4:87974415;4:87976359;4:87976359;4:87978626;4:87978626;4:87982876;4:87982876;4:87982876;4:87983007;4:87983007;4:87983900;4:87983900;4:87984331;4:87984331;4:87984610;4:87984610;4:87985166;4:87985166;4:87985166;4:87985166;4:87985530;4:87985530;4:87985721;4:87985721;4:87986206;4:87986206;4:87986381;4:87986381;4:87986395;4:87986395;4:87986601;4:87986601;4:87986662;4:87986662;4:87988508;4:87988508;4:87988540;4:87988540;4:87988590;4:87988590;4:87988862;4:87988862;4:87989409;4:87989409;4:87990334;4:87990334;4:87990334;4:87992753;4:87992753;4:87992753;4:87996119;4:87996119;4:87996119;4:87996623;4:87996623;4:87996623;4:87996745;4:87996745;4:87996745;4:87997408;4:87997408;4:87999055;4:87999055;4:88000423;4:88000423;4:88000423;4:88000446;4:88000446;4:88002304;4:88004814;4:88004814;4:88005203;4:88005203;4:88005203;4:88005203;4:88005702;4:88007227;4:88007227;4:88007227;4:88008614;4:88008614;4:88008614;4:88008614;4:88008782;4:88008782;4:88008782;4:88008782;4:88009037;4:88009037;4:88009757;4:88009757;4:88009779;4:88009779;4:88011793;4:88011793;4:88011793;4:88014346;4:88014346;4:88014346;4:88014753;4:88014753;4:88014753;4:88016514;4:88016514;4:88016739;4:88016739;4:88016739;4:88016739;4:88016874;4:88016874;4:88016874;4:88016874;4:88018408;4:88018408;4:88018408;4:88018408;4:88018489;4:88018489;4:88018991;4:88018991;4:88019467;4:88019467;4:88021500;4:88021500;4:88021500;4:88022709;4:88022709;4:88022736;4:88022736;4:88022736;4:88023228;4:88023228;4:88023299;4:88023299;4:88023299;4:88023299;4:88023870;4:88023870;4:88023870;4:88023870;4:88027650;4:88027650;4:88027650;4:88028245;4:88028245;4:88030261;4:88030261;4:88030261;4:88030261;4:88032797;4:88032797;4:88033352;4:88039000;4:88039000;4:88039461;4:88039461;4:88040185;4:88040185;4:88040406;4:88040406;4:88040406;4:88040406;4:88040909;4:88040909;4:88040909;4:88042178;4:88042178;4:88043206;4:88043945;4:88049850;4:88049850;4:88049850;4:88049850;4:88050554;4:88050554;4:88050554;4:88050554;4:88051908;4:88051908;4:88051908;4:88052219;4:88052219;4:88052219;4:88053085;4:88053085;4:88053085;4:88056719;4:88056719;4:88057353;4:88057353;4:88057353;4:88058340;4:88058340;4:88058472;4:88059180;4:88059415;4:88059698;4:88060025;4:88061624;4:88061624;4:88062611;4:88064431;4:88064431;4:88064431;4:88064431;4:88064756;4:88067124;4:88072085;4:88072085;4:88072085;4:88073438;4:88073438;4:88074986;4:88074986;4:88075561;4:88075561;4:88077268;4:88077268;4:88080064;4:88080064;4:88081534;4:88081534;4:88082177;4:88082177;4:88082177;4:88087111;4:88087111;4:88087440;4:88087440;4:88087832;4:88087832;4:88087832;4:88089663;4:88089663;4:88089900;4:88089900;4:88092130;4:88092130;4:88092130;4:88101099;4:88101099;4:88102436;4:88102436;4:88102473;4:88102473;4:88102608;4:88102608;4:88102608;4:88102967;4:88102967;4:88102967;4:88108128;4:88108128;4:88117305;4:88117305;4:88119164;4:88119164;4:88123187;4:88123187;4:88124534;4:88124534;4:88124762;4:88124762;4:88124762;4:88126429;4:88126429;4:88128548;4:88128548;4:88129105;4:88129105;4:88130752;4:88130752;4:88131371;4:88131371;4:88135942;4:88135942;4:88137377;4:88137377;4:88138394;4:88138394;4:88139394;4:88139394;4:88141632;4:88141632;4:88142544;4:88142544;4:88143309;4:88143309;4:88143507;4:88143507;4:88143523;4:88143523;4:88143818;4:88143818;4:88143984;4:88143984;4:88144112;4:88144112;4:88144113;4:88144113;4:88144867;4:88144867;4:88144983;4:88144983;4:88145000;4:88145000;4:88145226;4:88145226;4:88145629;4:88145629;4:88145743;4:88145743;4:88146160;4:88146160;4:88146201;4:88146201;4:88148812;4:88149377;4:88149377;4:88203874;4:88203915;	rs2705619;rs2705619;rs137974793;rs137974793;rs76749364;rs76749364;rs3035476;rs3035476;rs2053769;rs2053769;rs2053770;rs2053770;rs13126334;rs13126334;rs113069476;rs113069476;rs28495007;rs28495007;rs4693798;rs4693798;rs4693800;rs4693800;rs377662369;rs377662369;rs4386567;rs4386567;rs340636;rs340636;rs28396892;rs28396892;rs35857395;rs35857395;rs340648;rs340648;rs340641;rs340641;rs340630;rs340630;rs150892501;rs150892501;rs6531946;rs6531946;rs867196;rs867196;rs3775230;rs3775230;rs375795;rs375795;rs2007132;rs2007132;rs6531948;rs6531948;rs386485;rs386485;rs388401;rs388401;rs1471251;rs1471251;rs3775229;rs3775229;rs7660883;rs7660883;rs7660883;rs10597574;rs10597574;rs3035539;rs3035539;rs28432336;rs28432336;rs11946481;rs11946481;rs3775228;rs3775228;rs3775228;rs3775228;rs17668131;rs17668131;rs72877984;rs72877984;rs10018904;rs10018904;rs28677145;rs28677145;rs13120301;rs13120301;rs236679;rs236679;rs35526401;rs35526401;rs236681;rs236681;rs2280952;rs2280952;rs2280953;rs2280953;rs2280954;rs2280954;rs70957204;rs70957204;rs11097127;rs11097127;rs11097127;rs3736669;rs3736669;rs3736669;rs17012368;rs17012368;rs17012368;rs2125787;rs2125787;rs2125787;rs17605615;rs17605615;rs17605615;rs11408312;rs11408312;rs9998251;rs9998251;rs236995;rs236995;rs236995;rs3775223;rs3775223;rs549510832;rs370993489;rs370993489;rs236996;rs236996;rs236996;rs236996;rs200641996;rs4693156;rs4693156;rs4693156;rs236984;rs236984;rs236984;rs236984;rs236985;rs236985;rs236985;rs236985;rs3836601;rs3836601;rs11296813;rs11296813;rs236987;rs236987;rs3775221;rs3775221;rs3775221;rs2045592;rs2045592;rs2045592;rs3775220;rs3775220;rs3775220;rs151450;rs151450;rs236992;rs236992;rs236992;rs236992;rs236993;rs236993;rs236993;rs236993;rs342452;rs342452;rs342452;rs342452;rs342453;rs342453;rs2035403;rs2035403;rs3775217;rs3775217;rs342454;rs342454;rs342454;rs60695258;rs60695258;rs386400727;rs386400727;rs386400727;rs3836600;rs3836600;rs3775214;rs3775214;rs3775214;rs3775214;rs342456;rs342456;rs342456;rs342456;rs1674999;rs1674999;rs1674999;rs3841987;rs3841987;rs442177;rs442177;rs442177;rs442177;rs7440770;rs7440770;rs447990;rs3836599;rs3836599;rs2307789;rs2307789;rs11280827;rs11280827;rs342438;rs342438;rs342438;rs342438;rs342437;rs342437;rs342437;rs2307788;rs2307788;rs342435;rs16930;rs1037814;rs1037814;rs1037814;rs1037814;rs342469;rs342469;rs342469;rs342469;rs342468;rs342468;rs342468;rs342467;rs342467;rs342467;rs342466;rs342466;rs342466;rs398083273;rs398083273;rs1408;rs1408;rs1408;rs3755979;rs3755979;rs342461;rs34387408;rs342459;rs34782481;rs342458;rs149052922;rs149052922;rs2926511;rs10023050;rs10023050;rs10023050;rs10023050;rs11452852;rs411365;rs1563799;rs1563799;rs1563799;rs17703743;rs17703743;rs76481170;rs76481170;rs6841004;rs6841004;rs4693804;rs4693804;rs143047737;rs143047737;rs17754784;rs17754784;rs4693158;rs4693158;rs4693158;rs150159888;rs150159888;rs967552;rs967552;rs17754933;rs17754933;rs17754933;rs74656058;rs74656058;rs62306545;rs62306545;rs17755005;rs17755005;rs17755005;rs12646299;rs12646299;rs112042259;rs112042259;rs62306548;rs62306548;rs7698284;rs7698284;rs7698284;rs7698923;rs7698923;rs7698923;rs144905015;rs144905015;rs11416450;rs11416450;rs3036206;rs3036206;rs62308861;rs62308861;rs4693805;rs4693805;rs4693806;rs4693806;rs4693806;rs116579141;rs116579141;rs61734704;rs61734704;rs12649293;rs12649293;rs62308864;rs62308864;rs138197883;rs138197883;rs144013840;rs144013840;rs12640151;rs12640151;rs11297877;rs11297877;rs372429541;rs372429541;rs62308866;rs62308866;rs538906349;rs538906349;rs12509389;rs12509389;rs12505327;rs12505327;rs12509445;rs12509445;rs12505408;rs12505408;rs12505448;rs12505448;rs28488787;rs28488787;rs28495684;rs28495684;rs138687781;rs138687781;rs10015288;rs10015288;rs28513782;rs28513782;rs71607411;rs71607411;rs4355355;rs4355355;rs12645763;rs12645763;rs10001721;rs10001721;rs1552145;rs1552145;rs6834470;rs7683063;rs7683063;rs35663073;rs28485892;	HDL_C;triglyc;HDL_C;triglyc;HDL_C;triglyc;HDL_C;triglyc;HDL_C;triglyc;HDL_C;triglyc;HDL_C;triglyc;HDL_C;triglyc;HDL_C;triglyc;HDL_C;triglyc;HDL_C;triglyc;HDL_C;triglyc;HDL_C;triglyc;HDL_C;triglyc;HDL_C;triglyc;HDL_C;triglyc;HDL_C;triglyc;HDL_C;triglyc;HDL_C;triglyc;HDL_C;triglyc;HDL_C;triglyc;HDL_C;triglyc;HDL_C;triglyc;HDL_C;triglyc;HDL_C;triglyc;HDL_C;triglyc;HDL_C;triglyc;HDL_C;triglyc;HDL_C;triglyc;HDL_C;triglyc;HDL_C;TG;triglyc;HDL_C;triglyc;HDL_C;triglyc;HDL_C;triglyc;HDL_C;triglyc;HDL;HDL_C;TG;triglyc;HDL_C;triglyc;HDL_C;triglyc;HDL_C;triglyc;HDL_C;triglyc;HDL_C;triglyc;HDL_C;triglyc;HDL_C;triglyc;HDL_C;triglyc;HDL_C;triglyc;HDL_C;triglyc;HDL_C;triglyc;HDL_C;triglyc;HDL_C;TG;triglyc;HDL_C;TG;triglyc;HDL_C;TG;triglyc;HDL_C;TG;triglyc;HDL_C;TG;triglyc;HDL_C;triglyc;HDL_C;triglyc;HDL_C;TG;triglyc;HDL_C;triglyc;triglyc;HDL_C;triglyc;HDL;HDL_C;TG;triglyc;triglyc;HDL_C;TG;triglyc;HDL;HDL_C;TG;triglyc;HDL;HDL_C;TG;triglyc;HDL_C;triglyc;HDL_C;triglyc;HDL_C;triglyc;HDL_C;TG;triglyc;HDL_C;TG;triglyc;HDL_C;TG;triglyc;HDL_C;triglyc;HDL;HDL_C;TG;triglyc;HDL;HDL_C;TG;triglyc;HDL;HDL_C;TG;triglyc;HDL_C;triglyc;HDL_C;triglyc;HDL_C;triglyc;HDL_C;TG;triglyc;HDL_C;triglyc;HDL_C;TG;triglyc;HDL_C;triglyc;HDL;HDL_C;TG;triglyc;HDL;HDL_C;TG;triglyc;HDL_C;TG;triglyc;HDL_C;triglyc;HDL;HDL_C;TG;triglyc;HDL_C;triglyc;triglyc;HDL_C;triglyc;HDL_C;triglyc;HDL_C;triglyc;HDL;HDL_C;TG;triglyc;HDL_C;TG;triglyc;HDL_C;triglyc;triglyc;triglyc;HDL;HDL_C;TG;triglyc;HDL;HDL_C;TG;triglyc;HDL_C;TG;triglyc;HDL_C;TG;triglyc;HDL_C;TG;triglyc;HDL_C;triglyc;HDL_C;TG;triglyc;HDL_C;triglyc;triglyc;triglyc;triglyc;triglyc;triglyc;HDL_C;triglyc;triglyc;HDL;HDL_C;TG;triglyc;triglyc;triglyc;HDL_C;TG;triglyc;HDL_C;triglyc;HDL_C;triglyc;HDL_C;triglyc;HDL_C;triglyc;HDL_C;triglyc;HDL_C;triglyc;HDL_C;TG;triglyc;HDL_C;triglyc;HDL_C;triglyc;HDL_C;TG;triglyc;HDL_C;triglyc;HDL_C;triglyc;HDL_C;TG;triglyc;HDL_C;triglyc;HDL_C;triglyc;HDL_C;triglyc;HDL_C;TG;triglyc;HDL_C;TG;triglyc;HDL_C;triglyc;HDL_C;triglyc;HDL_C;triglyc;HDL_C;triglyc;HDL_C;triglyc;HDL_C;TG;triglyc;HDL_C;triglyc;HDL_C;triglyc;HDL_C;triglyc;HDL_C;triglyc;HDL_C;triglyc;HDL_C;triglyc;HDL_C;triglyc;HDL_C;triglyc;HDL_C;triglyc;HDL_C;triglyc;HDL_C;triglyc;HDL_C;triglyc;HDL_C;triglyc;HDL_C;triglyc;HDL_C;triglyc;HDL_C;triglyc;HDL_C;triglyc;HDL_C;triglyc;HDL_C;triglyc;HDL_C;triglyc;HDL_C;triglyc;HDL_C;triglyc;HDL_C;triglyc;HDL_C;triglyc;HDL_C;triglyc;HDL_C;triglyc;triglyc;TG;triglyc;triglyc;triglyc;	UKBB;UKBB;UKBB;UKBB;UKBB;UKBB;UKBB;UKBB;UKBB;UKBB;UKBB;UKBB;UKBB;UKBB;UKBB;UKBB;UKBB;UKBB;UKBB;UKBB;UKBB;UKBB;UKBB;UKBB;UKBB;UKBB;UKBB;UKBB;UKBB;UKBB;UKBB;UKBB;UKBB;UKBB;UKBB;UKBB;UKBB;UKBB;UKBB;UKBB;UKBB;UKBB;UKBB;UKBB;UKBB;UKBB;UKBB;UKBB;UKBB;UKBB;UKBB;UKBB;UKBB;UKBB;UKBB;UKBB;UKBB;UKBB;UKBB;UKBB;UKBB;Willer_et_al_2013;UKBB;UKBB;UKBB;UKBB;UKBB;UKBB;UKBB;UKBB;UKBB;Willer_et_al_2013;UKBB;Willer_et_al_2013;UKBB;UKBB;UKBB;UKBB;UKBB;UKBB;UKBB;UKBB;UKBB;UKBB;UKBB;UKBB;UKBB;UKBB;UKBB;UKBB;UKBB;UKBB;UKBB;UKBB;UKBB;UKBB;UKBB;UKBB;UKBB;UKBB;Willer_et_al_2013;UKBB;UKBB;Willer_et_al_2013;UKBB;UKBB;Willer_et_al_2013;UKBB;UKBB;Willer_et_al_2013;UKBB;UKBB;Willer_et_al_2013;UKBB;UKBB;UKBB;UKBB;UKBB;UKBB;Willer_et_al_2013;UKBB;UKBB;UKBB;UKBB;UKBB;UKBB;Willer_et_al_2013;UKBB;Willer_et_al_2013;UKBB;UKBB;UKBB;Willer_et_al_2013;UKBB;Willer_et_al_2013;UKBB;Willer_et_al_2013;UKBB;Willer_et_al_2013;UKBB;Willer_et_al_2013;UKBB;UKBB;UKBB;UKBB;UKBB;UKBB;UKBB;UKBB;Willer_et_al_2013;UKBB;UKBB;Willer_et_al_2013;UKBB;UKBB;Willer_et_al_2013;UKBB;UKBB;UKBB;Willer_et_al_2013;UKBB;Willer_et_al_2013;UKBB;Willer_et_al_2013;UKBB;Willer_et_al_2013;UKBB;Willer_et_al_2013;UKBB;Willer_et_al_2013;UKBB;UKBB;UKBB;UKBB;UKBB;UKBB;UKBB;UKBB;Willer_et_al_2013;UKBB;UKBB;UKBB;UKBB;Willer_et_al_2013;UKBB;UKBB;UKBB;Willer_et_al_2013;UKBB;Willer_et_al_2013;UKBB;Willer_et_al_2013;UKBB;Willer_et_al_2013;UKBB;UKBB;Willer_et_al_2013;UKBB;UKBB;UKBB;Willer_et_al_2013;UKBB;Willer_et_al_2013;UKBB;UKBB;UKBB;UKBB;UKBB;UKBB;UKBB;UKBB;UKBB;UKBB;Willer_et_al_2013;UKBB;Willer_et_al_2013;UKBB;UKBB;Willer_et_al_2013;UKBB;UKBB;UKBB;UKBB;UKBB;Willer_et_al_2013;UKBB;Willer_et_al_2013;UKBB;Willer_et_al_2013;UKBB;Willer_et_al_2013;UKBB;UKBB;Willer_et_al_2013;UKBB;UKBB;Willer_et_al_2013;UKBB;UKBB;Willer_et_al_2013;UKBB;UKBB;UKBB;UKBB;Willer_et_al_2013;UKBB;UKBB;UKBB;UKBB;UKBB;UKBB;UKBB;UKBB;UKBB;UKBB;UKBB;Willer_et_al_2013;UKBB;Willer_et_al_2013;UKBB;UKBB;UKBB;UKBB;Willer_et_al_2013;UKBB;UKBB;UKBB;UKBB;UKBB;UKBB;UKBB;UKBB;UKBB;UKBB;UKBB;UKBB;UKBB;UKBB;Willer_et_al_2013;UKBB;UKBB;UKBB;UKBB;UKBB;UKBB;Willer_et_al_2013;UKBB;UKBB;UKBB;UKBB;UKBB;UKBB;Willer_et_al_2013;UKBB;UKBB;UKBB;UKBB;UKBB;UKBB;UKBB;UKBB;Willer_et_al_2013;UKBB;UKBB;Willer_et_al_2013;UKBB;UKBB;UKBB;UKBB;UKBB;UKBB;UKBB;UKBB;UKBB;UKBB;UKBB;UKBB;Willer_et_al_2013;UKBB;UKBB;UKBB;UKBB;UKBB;UKBB;UKBB;UKBB;UKBB;UKBB;UKBB;UKBB;UKBB;UKBB;UKBB;UKBB;UKBB;UKBB;UKBB;UKBB;UKBB;UKBB;UKBB;UKBB;UKBB;UKBB;UKBB;UKBB;UKBB;UKBB;UKBB;UKBB;UKBB;UKBB;UKBB;UKBB;UKBB;UKBB;UKBB;UKBB;UKBB;UKBB;UKBB;UKBB;UKBB;UKBB;UKBB;UKBB;UKBB;UKBB;UKBB;UKBB;UKBB;UKBB;Willer_et_al_2013;UKBB;UKBB;UKBB;	NA	NA	87979212;88080971;87754419;88231392;88400110;	rs4693802;rs17703797;rs10050311;rs72613567;rs4610302;	Triglycerides;Triglycerides;Triglycerides;Triglycerides;Triglycerides;	Sinnott-Armstrong_et_al.;Sinnott-Armstrong_et_al.;Sinnott-Armstrong_et_al.;Sinnott-Armstrong_et_al.;Sinnott-Armstrong_et_al.;
4_5	4	86725895	89819734	M-LDL-TG	88021500	4:88021500:A:T	rs342454	a	t	0.5724	0.0292449	0.00403345	4.15e-13	12.38	32	0.878	No	AFF1	HSD17B13	Biology	73	ApoBbyApoA1;FAw6byFA;HDL-TG;IDL-C_percent;IDL-FC_percent;IDL-TG;IDL-TG_percent;LDL-TG;L-HDL-TG_percent;L-LDL-FC_percent;L-LDL-TG;L-LDL-TG_percent;L-VLDL-C;L-VLDL-CE;L-VLDL-FC;L-VLDL-L;L-VLDL-P;L-VLDL-PL;L-VLDL-TG;M-HDL-CE_percent;M-HDL-C_percent;M-HDL-TG;M-HDL-TG_percent;M-LDL-TG;M-LDL-TG_percent;MUFA;MUFAbyFA;M-VLDL-C;M-VLDL-CE;M-VLDL-FC;M-VLDL-FC_percent;M-VLDL-L;M-VLDL-P;M-VLDL-PL;M-VLDL-TG;PUFAbyFA;Serum-TG;SFA;S-HDL-C_percent;S-HDL-TG;S-HDL-TG_percent;S-LDL-TG;S-LDL-TG_percent;S-VLDL-C;S-VLDL-FC;S-VLDL-L;S-VLDL-P;S-VLDL-PL;S-VLDL-TG;TGbyPG;TotFA;VLDL-C;VLDL-D;VLDL-TG;XL-VLDL-C;XL-VLDL-CE;XL-VLDL-FC;XL-VLDL-L;XL-VLDL-P;XL-VLDL-PL;XL-VLDL-TG;XS-VLDL-FC_percent;XS-VLDL-L;XS-VLDL-P;XS-VLDL-TG;XS-VLDL-TG_percent;XXL-VLDL-C;XXL-VLDL-CE;XXL-VLDL-FC;XXL-VLDL-L;XXL-VLDL-P;XXL-VLDL-PL;XXL-VLDL-TG;	3	region_4_5_locus_2	intron_variant	NA	NA	NA	NA	Basophil count (Astle W 2016); Basophil percentage of granulocytes (Astle W 2016); Basophil percentage of white cells (Astle W 2016); Hematocrit (Astle W 2016); Hemoglobin concentration (Astle W 2016); Red blood cell count (Astle W 2016); Triglycerides (GLGC 2013); Triglycerides (GLGC 2010); Triglycerides (GLGC 2010); Pain type experienced in last month: headache (Neale B 2017);	NA	NA	NA	4:87836652;4:87836652;4:87839023;4:87839023;4:87898341;4:87898341;4:87902157;4:87902157;4:87908007;4:87908007;4:87908085;4:87908085;4:87909890;4:87909890;4:87910183;4:87910183;4:87912165;4:87912165;4:87914288;4:87914288;4:87915620;4:87915620;4:87917141;4:87917141;4:87917222;4:87917222;4:87930760;4:87930760;4:87937880;4:87937880;4:87938214;4:87938214;4:87940940;4:87940940;4:87951393;4:87951393;4:87958395;4:87958395;4:87959144;4:87959144;4:87965391;4:87965391;4:87971600;4:87971600;4:87972209;4:87972209;4:87972465;4:87972465;4:87972585;4:87972585;4:87972968;4:87972968;4:87973048;4:87973048;4:87974415;4:87974415;4:87976359;4:87976359;4:87982876;4:87982876;4:87982876;4:87983007;4:87983007;4:87983900;4:87983900;4:87984331;4:87984331;4:87984610;4:87984610;4:87985166;4:87985166;4:87985166;4:87985166;4:87985530;4:87985530;4:87985721;4:87985721;4:87986206;4:87986206;4:87986381;4:87986381;4:87986395;4:87986395;4:87986601;4:87986601;4:87986662;4:87986662;4:87988508;4:87988508;4:87988540;4:87988540;4:87988590;4:87988590;4:87988862;4:87988862;4:87989409;4:87989409;4:87990334;4:87990334;4:87990334;4:87992753;4:87992753;4:87992753;4:87996119;4:87996119;4:87996119;4:87996623;4:87996623;4:87996623;4:87996745;4:87996745;4:87996745;4:87997408;4:87997408;4:87999055;4:87999055;4:88000423;4:88000423;4:88000423;4:88000446;4:88000446;4:88002304;4:88004814;4:88004814;4:88005203;4:88005203;4:88005203;4:88005203;4:88005702;4:88007227;4:88007227;4:88007227;4:88008614;4:88008614;4:88008614;4:88008614;4:88008782;4:88008782;4:88008782;4:88008782;4:88009037;4:88009037;4:88009757;4:88009757;4:88009779;4:88009779;4:88011793;4:88011793;4:88011793;4:88014346;4:88014346;4:88014346;4:88014753;4:88014753;4:88014753;4:88016514;4:88016514;4:88016739;4:88016739;4:88016739;4:88016739;4:88016874;4:88016874;4:88016874;4:88016874;4:88018408;4:88018408;4:88018408;4:88018408;4:88018489;4:88018489;4:88018991;4:88018991;4:88019467;4:88019467;4:88021500;4:88021500;4:88021500;4:88022709;4:88022709;4:88022736;4:88022736;4:88022736;4:88023228;4:88023228;4:88023299;4:88023299;4:88023299;4:88023299;4:88023870;4:88023870;4:88023870;4:88023870;4:88027650;4:88027650;4:88027650;4:88028245;4:88028245;4:88030261;4:88030261;4:88030261;4:88030261;4:88032797;4:88032797;4:88033352;4:88039000;4:88039000;4:88039461;4:88039461;4:88040185;4:88040185;4:88040406;4:88040406;4:88040406;4:88040406;4:88040909;4:88040909;4:88040909;4:88042178;4:88042178;4:88043206;4:88043945;4:88049850;4:88049850;4:88049850;4:88049850;4:88050554;4:88050554;4:88050554;4:88050554;4:88051908;4:88051908;4:88051908;4:88052219;4:88052219;4:88052219;4:88053085;4:88053085;4:88053085;4:88056719;4:88056719;4:88057353;4:88057353;4:88057353;4:88058340;4:88058340;4:88058472;4:88059180;4:88059415;4:88059698;4:88060025;4:88061624;4:88061624;4:88062611;4:88064431;4:88064431;4:88064431;4:88064431;4:88064756;4:88067124;4:88072085;4:88072085;4:88072085;4:88073438;4:88073438;4:88074986;4:88074986;4:88075561;4:88075561;4:88077268;4:88077268;4:88080064;4:88080064;4:88081534;4:88081534;4:88082177;4:88082177;4:88082177;4:88087111;4:88087111;4:88087440;4:88087440;4:88087832;4:88087832;4:88087832;4:88089663;4:88089663;4:88089900;4:88089900;4:88092130;4:88092130;4:88092130;4:88101099;4:88101099;4:88102436;4:88102436;4:88102473;4:88102473;4:88102608;4:88102608;4:88102608;4:88102967;4:88102967;4:88102967;4:88108128;4:88108128;4:88117305;4:88117305;4:88119164;4:88119164;4:88123187;4:88123187;4:88124534;4:88124534;4:88124762;4:88124762;4:88124762;4:88126429;4:88126429;4:88128548;4:88128548;4:88129105;4:88129105;4:88130752;4:88130752;4:88131371;4:88131371;4:88135942;4:88135942;4:88137377;4:88137377;4:88138394;4:88138394;4:88139394;4:88139394;4:88141632;4:88141632;4:88142544;4:88142544;4:88143309;4:88143309;4:88143507;4:88143507;4:88143523;4:88143523;4:88143818;4:88143818;4:88143984;4:88143984;4:88144112;4:88144112;4:88144113;4:88144113;4:88144867;4:88144867;4:88144983;4:88144983;4:88145000;4:88145000;4:88145226;4:88145226;4:88145629;4:88145629;4:88145743;4:88145743;4:88146160;4:88146160;4:88146201;4:88146201;4:88148812;4:88149377;4:88149377;4:88203874;4:88203915;	rs2705619;rs2705619;rs137974793;rs137974793;rs76749364;rs76749364;rs3035476;rs3035476;rs2053769;rs2053769;rs2053770;rs2053770;rs13126334;rs13126334;rs113069476;rs113069476;rs28495007;rs28495007;rs4693798;rs4693798;rs4693800;rs4693800;rs377662369;rs377662369;rs4386567;rs4386567;rs340636;rs340636;rs28396892;rs28396892;rs35857395;rs35857395;rs340648;rs340648;rs340641;rs340641;rs340630;rs340630;rs150892501;rs150892501;rs6531946;rs6531946;rs867196;rs867196;rs3775230;rs3775230;rs375795;rs375795;rs2007132;rs2007132;rs6531948;rs6531948;rs386485;rs386485;rs388401;rs388401;rs1471251;rs1471251;rs7660883;rs7660883;rs7660883;rs10597574;rs10597574;rs3035539;rs3035539;rs28432336;rs28432336;rs11946481;rs11946481;rs3775228;rs3775228;rs3775228;rs3775228;rs17668131;rs17668131;rs72877984;rs72877984;rs10018904;rs10018904;rs28677145;rs28677145;rs13120301;rs13120301;rs236679;rs236679;rs35526401;rs35526401;rs236681;rs236681;rs2280952;rs2280952;rs2280953;rs2280953;rs2280954;rs2280954;rs70957204;rs70957204;rs11097127;rs11097127;rs11097127;rs3736669;rs3736669;rs3736669;rs17012368;rs17012368;rs17012368;rs2125787;rs2125787;rs2125787;rs17605615;rs17605615;rs17605615;rs11408312;rs11408312;rs9998251;rs9998251;rs236995;rs236995;rs236995;rs3775223;rs3775223;rs549510832;rs370993489;rs370993489;rs236996;rs236996;rs236996;rs236996;rs200641996;rs4693156;rs4693156;rs4693156;rs236984;rs236984;rs236984;rs236984;rs236985;rs236985;rs236985;rs236985;rs3836601;rs3836601;rs11296813;rs11296813;rs236987;rs236987;rs3775221;rs3775221;rs3775221;rs2045592;rs2045592;rs2045592;rs3775220;rs3775220;rs3775220;rs151450;rs151450;rs236992;rs236992;rs236992;rs236992;rs236993;rs236993;rs236993;rs236993;rs342452;rs342452;rs342452;rs342452;rs342453;rs342453;rs2035403;rs2035403;rs3775217;rs3775217;rs342454;rs342454;rs342454;rs60695258;rs60695258;rs386400727;rs386400727;rs386400727;rs3836600;rs3836600;rs3775214;rs3775214;rs3775214;rs3775214;rs342456;rs342456;rs342456;rs342456;rs1674999;rs1674999;rs1674999;rs3841987;rs3841987;rs442177;rs442177;rs442177;rs442177;rs7440770;rs7440770;rs447990;rs3836599;rs3836599;rs2307789;rs2307789;rs11280827;rs11280827;rs342438;rs342438;rs342438;rs342438;rs342437;rs342437;rs342437;rs2307788;rs2307788;rs342435;rs16930;rs1037814;rs1037814;rs1037814;rs1037814;rs342469;rs342469;rs342469;rs342469;rs342468;rs342468;rs342468;rs342467;rs342467;rs342467;rs342466;rs342466;rs342466;rs398083273;rs398083273;rs1408;rs1408;rs1408;rs3755979;rs3755979;rs342461;rs34387408;rs342459;rs34782481;rs342458;rs149052922;rs149052922;rs2926511;rs10023050;rs10023050;rs10023050;rs10023050;rs11452852;rs411365;rs1563799;rs1563799;rs1563799;rs17703743;rs17703743;rs76481170;rs76481170;rs6841004;rs6841004;rs4693804;rs4693804;rs143047737;rs143047737;rs17754784;rs17754784;rs4693158;rs4693158;rs4693158;rs150159888;rs150159888;rs967552;rs967552;rs17754933;rs17754933;rs17754933;rs74656058;rs74656058;rs62306545;rs62306545;rs17755005;rs17755005;rs17755005;rs12646299;rs12646299;rs112042259;rs112042259;rs62306548;rs62306548;rs7698284;rs7698284;rs7698284;rs7698923;rs7698923;rs7698923;rs144905015;rs144905015;rs11416450;rs11416450;rs3036206;rs3036206;rs62308861;rs62308861;rs4693805;rs4693805;rs4693806;rs4693806;rs4693806;rs116579141;rs116579141;rs61734704;rs61734704;rs12649293;rs12649293;rs62308864;rs62308864;rs138197883;rs138197883;rs144013840;rs144013840;rs12640151;rs12640151;rs11297877;rs11297877;rs372429541;rs372429541;rs62308866;rs62308866;rs538906349;rs538906349;rs12509389;rs12509389;rs12505327;rs12505327;rs12509445;rs12509445;rs12505408;rs12505408;rs12505448;rs12505448;rs28488787;rs28488787;rs28495684;rs28495684;rs138687781;rs138687781;rs10015288;rs10015288;rs28513782;rs28513782;rs71607411;rs71607411;rs4355355;rs4355355;rs12645763;rs12645763;rs10001721;rs10001721;rs1552145;rs1552145;rs6834470;rs7683063;rs7683063;rs35663073;rs28485892;	HDL_C;triglyc;HDL_C;triglyc;HDL_C;triglyc;HDL_C;triglyc;HDL_C;triglyc;HDL_C;triglyc;HDL_C;triglyc;HDL_C;triglyc;HDL_C;triglyc;HDL_C;triglyc;HDL_C;triglyc;HDL_C;triglyc;HDL_C;triglyc;HDL_C;triglyc;HDL_C;triglyc;HDL_C;triglyc;HDL_C;triglyc;HDL_C;triglyc;HDL_C;triglyc;HDL_C;triglyc;HDL_C;triglyc;HDL_C;triglyc;HDL_C;triglyc;HDL_C;triglyc;HDL_C;triglyc;HDL_C;triglyc;HDL_C;triglyc;HDL_C;triglyc;HDL_C;triglyc;HDL_C;TG;triglyc;HDL_C;triglyc;HDL_C;triglyc;HDL_C;triglyc;HDL_C;triglyc;HDL;HDL_C;TG;triglyc;HDL_C;triglyc;HDL_C;triglyc;HDL_C;triglyc;HDL_C;triglyc;HDL_C;triglyc;HDL_C;triglyc;HDL_C;triglyc;HDL_C;triglyc;HDL_C;triglyc;HDL_C;triglyc;HDL_C;triglyc;HDL_C;triglyc;HDL_C;TG;triglyc;HDL_C;TG;triglyc;HDL_C;TG;triglyc;HDL_C;TG;triglyc;HDL_C;TG;triglyc;HDL_C;triglyc;HDL_C;triglyc;HDL_C;TG;triglyc;HDL_C;triglyc;triglyc;HDL_C;triglyc;HDL;HDL_C;TG;triglyc;triglyc;HDL_C;TG;triglyc;HDL;HDL_C;TG;triglyc;HDL;HDL_C;TG;triglyc;HDL_C;triglyc;HDL_C;triglyc;HDL_C;triglyc;HDL_C;TG;triglyc;HDL_C;TG;triglyc;HDL_C;TG;triglyc;HDL_C;triglyc;HDL;HDL_C;TG;triglyc;HDL;HDL_C;TG;triglyc;HDL;HDL_C;TG;triglyc;HDL_C;triglyc;HDL_C;triglyc;HDL_C;triglyc;HDL_C;TG;triglyc;HDL_C;triglyc;HDL_C;TG;triglyc;HDL_C;triglyc;HDL;HDL_C;TG;triglyc;HDL;HDL_C;TG;triglyc;HDL_C;TG;triglyc;HDL_C;triglyc;HDL;HDL_C;TG;triglyc;HDL_C;triglyc;triglyc;HDL_C;triglyc;HDL_C;triglyc;HDL_C;triglyc;HDL;HDL_C;TG;triglyc;HDL_C;TG;triglyc;HDL_C;triglyc;triglyc;triglyc;HDL;HDL_C;TG;triglyc;HDL;HDL_C;TG;triglyc;HDL_C;TG;triglyc;HDL_C;TG;triglyc;HDL_C;TG;triglyc;HDL_C;triglyc;HDL_C;TG;triglyc;HDL_C;triglyc;triglyc;triglyc;triglyc;triglyc;triglyc;HDL_C;triglyc;triglyc;HDL;HDL_C;TG;triglyc;triglyc;triglyc;HDL_C;TG;triglyc;HDL_C;triglyc;HDL_C;triglyc;HDL_C;triglyc;HDL_C;triglyc;HDL_C;triglyc;HDL_C;triglyc;HDL_C;TG;triglyc;HDL_C;triglyc;HDL_C;triglyc;HDL_C;TG;triglyc;HDL_C;triglyc;HDL_C;triglyc;HDL_C;TG;triglyc;HDL_C;triglyc;HDL_C;triglyc;HDL_C;triglyc;HDL_C;TG;triglyc;HDL_C;TG;triglyc;HDL_C;triglyc;HDL_C;triglyc;HDL_C;triglyc;HDL_C;triglyc;HDL_C;triglyc;HDL_C;TG;triglyc;HDL_C;triglyc;HDL_C;triglyc;HDL_C;triglyc;HDL_C;triglyc;HDL_C;triglyc;HDL_C;triglyc;HDL_C;triglyc;HDL_C;triglyc;HDL_C;triglyc;HDL_C;triglyc;HDL_C;triglyc;HDL_C;triglyc;HDL_C;triglyc;HDL_C;triglyc;HDL_C;triglyc;HDL_C;triglyc;HDL_C;triglyc;HDL_C;triglyc;HDL_C;triglyc;HDL_C;triglyc;HDL_C;triglyc;HDL_C;triglyc;HDL_C;triglyc;HDL_C;triglyc;HDL_C;triglyc;HDL_C;triglyc;triglyc;TG;triglyc;triglyc;triglyc;	UKBB;UKBB;UKBB;UKBB;UKBB;UKBB;UKBB;UKBB;UKBB;UKBB;UKBB;UKBB;UKBB;UKBB;UKBB;UKBB;UKBB;UKBB;UKBB;UKBB;UKBB;UKBB;UKBB;UKBB;UKBB;UKBB;UKBB;UKBB;UKBB;UKBB;UKBB;UKBB;UKBB;UKBB;UKBB;UKBB;UKBB;UKBB;UKBB;UKBB;UKBB;UKBB;UKBB;UKBB;UKBB;UKBB;UKBB;UKBB;UKBB;UKBB;UKBB;UKBB;UKBB;UKBB;UKBB;UKBB;UKBB;UKBB;UKBB;Willer_et_al_2013;UKBB;UKBB;UKBB;UKBB;UKBB;UKBB;UKBB;UKBB;UKBB;Willer_et_al_2013;UKBB;Willer_et_al_2013;UKBB;UKBB;UKBB;UKBB;UKBB;UKBB;UKBB;UKBB;UKBB;UKBB;UKBB;UKBB;UKBB;UKBB;UKBB;UKBB;UKBB;UKBB;UKBB;UKBB;UKBB;UKBB;UKBB;UKBB;UKBB;UKBB;Willer_et_al_2013;UKBB;UKBB;Willer_et_al_2013;UKBB;UKBB;Willer_et_al_2013;UKBB;UKBB;Willer_et_al_2013;UKBB;UKBB;Willer_et_al_2013;UKBB;UKBB;UKBB;UKBB;UKBB;UKBB;Willer_et_al_2013;UKBB;UKBB;UKBB;UKBB;UKBB;UKBB;Willer_et_al_2013;UKBB;Willer_et_al_2013;UKBB;UKBB;UKBB;Willer_et_al_2013;UKBB;Willer_et_al_2013;UKBB;Willer_et_al_2013;UKBB;Willer_et_al_2013;UKBB;Willer_et_al_2013;UKBB;UKBB;UKBB;UKBB;UKBB;UKBB;UKBB;UKBB;Willer_et_al_2013;UKBB;UKBB;Willer_et_al_2013;UKBB;UKBB;Willer_et_al_2013;UKBB;UKBB;UKBB;Willer_et_al_2013;UKBB;Willer_et_al_2013;UKBB;Willer_et_al_2013;UKBB;Willer_et_al_2013;UKBB;Willer_et_al_2013;UKBB;Willer_et_al_2013;UKBB;UKBB;UKBB;UKBB;UKBB;UKBB;UKBB;UKBB;Willer_et_al_2013;UKBB;UKBB;UKBB;UKBB;Willer_et_al_2013;UKBB;UKBB;UKBB;Willer_et_al_2013;UKBB;Willer_et_al_2013;UKBB;Willer_et_al_2013;UKBB;Willer_et_al_2013;UKBB;UKBB;Willer_et_al_2013;UKBB;UKBB;UKBB;Willer_et_al_2013;UKBB;Willer_et_al_2013;UKBB;UKBB;UKBB;UKBB;UKBB;UKBB;UKBB;UKBB;UKBB;UKBB;Willer_et_al_2013;UKBB;Willer_et_al_2013;UKBB;UKBB;Willer_et_al_2013;UKBB;UKBB;UKBB;UKBB;UKBB;Willer_et_al_2013;UKBB;Willer_et_al_2013;UKBB;Willer_et_al_2013;UKBB;Willer_et_al_2013;UKBB;UKBB;Willer_et_al_2013;UKBB;UKBB;Willer_et_al_2013;UKBB;UKBB;Willer_et_al_2013;UKBB;UKBB;UKBB;UKBB;Willer_et_al_2013;UKBB;UKBB;UKBB;UKBB;UKBB;UKBB;UKBB;UKBB;UKBB;UKBB;UKBB;Willer_et_al_2013;UKBB;Willer_et_al_2013;UKBB;UKBB;UKBB;UKBB;Willer_et_al_2013;UKBB;UKBB;UKBB;UKBB;UKBB;UKBB;UKBB;UKBB;UKBB;UKBB;UKBB;UKBB;UKBB;UKBB;Willer_et_al_2013;UKBB;UKBB;UKBB;UKBB;UKBB;UKBB;Willer_et_al_2013;UKBB;UKBB;UKBB;UKBB;UKBB;UKBB;Willer_et_al_2013;UKBB;UKBB;UKBB;UKBB;UKBB;UKBB;UKBB;UKBB;Willer_et_al_2013;UKBB;UKBB;Willer_et_al_2013;UKBB;UKBB;UKBB;UKBB;UKBB;UKBB;UKBB;UKBB;UKBB;UKBB;UKBB;UKBB;Willer_et_al_2013;UKBB;UKBB;UKBB;UKBB;UKBB;UKBB;UKBB;UKBB;UKBB;UKBB;UKBB;UKBB;UKBB;UKBB;UKBB;UKBB;UKBB;UKBB;UKBB;UKBB;UKBB;UKBB;UKBB;UKBB;UKBB;UKBB;UKBB;UKBB;UKBB;UKBB;UKBB;UKBB;UKBB;UKBB;UKBB;UKBB;UKBB;UKBB;UKBB;UKBB;UKBB;UKBB;UKBB;UKBB;UKBB;UKBB;UKBB;UKBB;UKBB;UKBB;UKBB;UKBB;UKBB;UKBB;Willer_et_al_2013;UKBB;UKBB;UKBB;	NA	NA	87979212;88080971;87754419;88231392;88400110;	rs4693802;rs17703797;rs10050311;rs72613567;rs4610302;	Triglycerides;Triglycerides;Triglycerides;Triglycerides;Triglycerides;	Sinnott-Armstrong_et_al.;Sinnott-Armstrong_et_al.;Sinnott-Armstrong_et_al.;Sinnott-Armstrong_et_al.;Sinnott-Armstrong_et_al.;
4_5	4	86725895	89819734	MUFAbyFA	88021500	4:88021500:A:T	rs342454	a	t	0.5722	0.029503	0.00408975	5.438e-13	12.26	31	0.6796	No	AFF1	HSD17B13	Biology	73	ApoBbyApoA1;FAw6byFA;HDL-TG;IDL-C_percent;IDL-FC_percent;IDL-TG;IDL-TG_percent;LDL-TG;L-HDL-TG_percent;L-LDL-FC_percent;L-LDL-TG;L-LDL-TG_percent;L-VLDL-C;L-VLDL-CE;L-VLDL-FC;L-VLDL-L;L-VLDL-P;L-VLDL-PL;L-VLDL-TG;M-HDL-CE_percent;M-HDL-C_percent;M-HDL-TG;M-HDL-TG_percent;M-LDL-TG;M-LDL-TG_percent;MUFA;MUFAbyFA;M-VLDL-C;M-VLDL-CE;M-VLDL-FC;M-VLDL-FC_percent;M-VLDL-L;M-VLDL-P;M-VLDL-PL;M-VLDL-TG;PUFAbyFA;Serum-TG;SFA;S-HDL-C_percent;S-HDL-TG;S-HDL-TG_percent;S-LDL-TG;S-LDL-TG_percent;S-VLDL-C;S-VLDL-FC;S-VLDL-L;S-VLDL-P;S-VLDL-PL;S-VLDL-TG;TGbyPG;TotFA;VLDL-C;VLDL-D;VLDL-TG;XL-VLDL-C;XL-VLDL-CE;XL-VLDL-FC;XL-VLDL-L;XL-VLDL-P;XL-VLDL-PL;XL-VLDL-TG;XS-VLDL-FC_percent;XS-VLDL-L;XS-VLDL-P;XS-VLDL-TG;XS-VLDL-TG_percent;XXL-VLDL-C;XXL-VLDL-CE;XXL-VLDL-FC;XXL-VLDL-L;XXL-VLDL-P;XXL-VLDL-PL;XXL-VLDL-TG;	3	region_4_5_locus_2	intron_variant	NA	NA	NA	NA	Basophil count (Astle W 2016); Basophil percentage of granulocytes (Astle W 2016); Basophil percentage of white cells (Astle W 2016); Hematocrit (Astle W 2016); Hemoglobin concentration (Astle W 2016); Red blood cell count (Astle W 2016); Triglycerides (GLGC 2013); Triglycerides (GLGC 2010); Triglycerides (GLGC 2010); Pain type experienced in last month: headache (Neale B 2017);	NA	NA	NA	4:87836652;4:87836652;4:87839023;4:87839023;4:87898341;4:87898341;4:87902157;4:87902157;4:87908007;4:87908007;4:87908085;4:87908085;4:87909890;4:87909890;4:87910183;4:87910183;4:87912165;4:87912165;4:87914288;4:87914288;4:87915620;4:87915620;4:87917141;4:87917141;4:87917222;4:87917222;4:87930760;4:87930760;4:87937880;4:87937880;4:87938214;4:87938214;4:87940940;4:87940940;4:87951393;4:87951393;4:87958395;4:87958395;4:87959144;4:87959144;4:87965391;4:87965391;4:87971600;4:87971600;4:87972209;4:87972209;4:87972465;4:87972465;4:87972585;4:87972585;4:87972968;4:87972968;4:87973048;4:87973048;4:87974415;4:87974415;4:87976359;4:87976359;4:87982876;4:87982876;4:87982876;4:87983007;4:87983007;4:87983900;4:87983900;4:87984331;4:87984331;4:87984610;4:87984610;4:87985166;4:87985166;4:87985166;4:87985166;4:87985530;4:87985530;4:87985721;4:87985721;4:87986206;4:87986206;4:87986381;4:87986381;4:87986395;4:87986395;4:87986601;4:87986601;4:87986662;4:87986662;4:87988508;4:87988508;4:87988540;4:87988540;4:87988590;4:87988590;4:87988862;4:87988862;4:87989409;4:87989409;4:87990334;4:87990334;4:87990334;4:87992753;4:87992753;4:87992753;4:87996119;4:87996119;4:87996119;4:87996623;4:87996623;4:87996623;4:87996745;4:87996745;4:87996745;4:87997408;4:87997408;4:87999055;4:87999055;4:88000423;4:88000423;4:88000423;4:88000446;4:88000446;4:88002304;4:88004814;4:88004814;4:88005203;4:88005203;4:88005203;4:88005203;4:88005702;4:88007227;4:88007227;4:88007227;4:88008614;4:88008614;4:88008614;4:88008614;4:88008782;4:88008782;4:88008782;4:88008782;4:88009037;4:88009037;4:88009757;4:88009757;4:88009779;4:88009779;4:88011793;4:88011793;4:88011793;4:88014346;4:88014346;4:88014346;4:88014753;4:88014753;4:88014753;4:88016514;4:88016514;4:88016739;4:88016739;4:88016739;4:88016739;4:88016874;4:88016874;4:88016874;4:88016874;4:88018408;4:88018408;4:88018408;4:88018408;4:88018489;4:88018489;4:88018991;4:88018991;4:88019467;4:88019467;4:88021500;4:88021500;4:88021500;4:88022709;4:88022709;4:88022736;4:88022736;4:88022736;4:88023228;4:88023228;4:88023299;4:88023299;4:88023299;4:88023299;4:88023870;4:88023870;4:88023870;4:88023870;4:88027650;4:88027650;4:88027650;4:88028245;4:88028245;4:88030261;4:88030261;4:88030261;4:88030261;4:88032797;4:88032797;4:88033352;4:88039000;4:88039000;4:88039461;4:88039461;4:88040185;4:88040185;4:88040406;4:88040406;4:88040406;4:88040406;4:88040909;4:88040909;4:88040909;4:88042178;4:88042178;4:88043206;4:88043945;4:88049850;4:88049850;4:88049850;4:88049850;4:88050554;4:88050554;4:88050554;4:88050554;4:88051908;4:88051908;4:88051908;4:88052219;4:88052219;4:88052219;4:88053085;4:88053085;4:88053085;4:88056719;4:88056719;4:88057353;4:88057353;4:88057353;4:88058340;4:88058340;4:88058472;4:88059180;4:88059415;4:88059698;4:88060025;4:88061624;4:88061624;4:88062611;4:88064431;4:88064431;4:88064431;4:88064431;4:88064756;4:88067124;4:88072085;4:88072085;4:88072085;4:88073438;4:88073438;4:88074986;4:88074986;4:88075561;4:88075561;4:88077268;4:88077268;4:88080064;4:88080064;4:88081534;4:88081534;4:88082177;4:88082177;4:88082177;4:88087111;4:88087111;4:88087440;4:88087440;4:88087832;4:88087832;4:88087832;4:88089663;4:88089663;4:88089900;4:88089900;4:88092130;4:88092130;4:88092130;4:88101099;4:88101099;4:88102436;4:88102436;4:88102473;4:88102473;4:88102608;4:88102608;4:88102608;4:88102967;4:88102967;4:88102967;4:88108128;4:88108128;4:88117305;4:88117305;4:88119164;4:88119164;4:88123187;4:88123187;4:88124534;4:88124534;4:88124762;4:88124762;4:88124762;4:88126429;4:88126429;4:88128548;4:88128548;4:88129105;4:88129105;4:88130752;4:88130752;4:88131371;4:88131371;4:88135942;4:88135942;4:88137377;4:88137377;4:88138394;4:88138394;4:88139394;4:88139394;4:88141632;4:88141632;4:88142544;4:88142544;4:88143309;4:88143309;4:88143507;4:88143507;4:88143523;4:88143523;4:88143818;4:88143818;4:88143984;4:88143984;4:88144112;4:88144112;4:88144113;4:88144113;4:88144867;4:88144867;4:88144983;4:88144983;4:88145000;4:88145000;4:88145226;4:88145226;4:88145629;4:88145629;4:88145743;4:88145743;4:88146160;4:88146160;4:88146201;4:88146201;4:88148812;4:88149377;4:88149377;4:88203874;4:88203915;	rs2705619;rs2705619;rs137974793;rs137974793;rs76749364;rs76749364;rs3035476;rs3035476;rs2053769;rs2053769;rs2053770;rs2053770;rs13126334;rs13126334;rs113069476;rs113069476;rs28495007;rs28495007;rs4693798;rs4693798;rs4693800;rs4693800;rs377662369;rs377662369;rs4386567;rs4386567;rs340636;rs340636;rs28396892;rs28396892;rs35857395;rs35857395;rs340648;rs340648;rs340641;rs340641;rs340630;rs340630;rs150892501;rs150892501;rs6531946;rs6531946;rs867196;rs867196;rs3775230;rs3775230;rs375795;rs375795;rs2007132;rs2007132;rs6531948;rs6531948;rs386485;rs386485;rs388401;rs388401;rs1471251;rs1471251;rs7660883;rs7660883;rs7660883;rs10597574;rs10597574;rs3035539;rs3035539;rs28432336;rs28432336;rs11946481;rs11946481;rs3775228;rs3775228;rs3775228;rs3775228;rs17668131;rs17668131;rs72877984;rs72877984;rs10018904;rs10018904;rs28677145;rs28677145;rs13120301;rs13120301;rs236679;rs236679;rs35526401;rs35526401;rs236681;rs236681;rs2280952;rs2280952;rs2280953;rs2280953;rs2280954;rs2280954;rs70957204;rs70957204;rs11097127;rs11097127;rs11097127;rs3736669;rs3736669;rs3736669;rs17012368;rs17012368;rs17012368;rs2125787;rs2125787;rs2125787;rs17605615;rs17605615;rs17605615;rs11408312;rs11408312;rs9998251;rs9998251;rs236995;rs236995;rs236995;rs3775223;rs3775223;rs549510832;rs370993489;rs370993489;rs236996;rs236996;rs236996;rs236996;rs200641996;rs4693156;rs4693156;rs4693156;rs236984;rs236984;rs236984;rs236984;rs236985;rs236985;rs236985;rs236985;rs3836601;rs3836601;rs11296813;rs11296813;rs236987;rs236987;rs3775221;rs3775221;rs3775221;rs2045592;rs2045592;rs2045592;rs3775220;rs3775220;rs3775220;rs151450;rs151450;rs236992;rs236992;rs236992;rs236992;rs236993;rs236993;rs236993;rs236993;rs342452;rs342452;rs342452;rs342452;rs342453;rs342453;rs2035403;rs2035403;rs3775217;rs3775217;rs342454;rs342454;rs342454;rs60695258;rs60695258;rs386400727;rs386400727;rs386400727;rs3836600;rs3836600;rs3775214;rs3775214;rs3775214;rs3775214;rs342456;rs342456;rs342456;rs342456;rs1674999;rs1674999;rs1674999;rs3841987;rs3841987;rs442177;rs442177;rs442177;rs442177;rs7440770;rs7440770;rs447990;rs3836599;rs3836599;rs2307789;rs2307789;rs11280827;rs11280827;rs342438;rs342438;rs342438;rs342438;rs342437;rs342437;rs342437;rs2307788;rs2307788;rs342435;rs16930;rs1037814;rs1037814;rs1037814;rs1037814;rs342469;rs342469;rs342469;rs342469;rs342468;rs342468;rs342468;rs342467;rs342467;rs342467;rs342466;rs342466;rs342466;rs398083273;rs398083273;rs1408;rs1408;rs1408;rs3755979;rs3755979;rs342461;rs34387408;rs342459;rs34782481;rs342458;rs149052922;rs149052922;rs2926511;rs10023050;rs10023050;rs10023050;rs10023050;rs11452852;rs411365;rs1563799;rs1563799;rs1563799;rs17703743;rs17703743;rs76481170;rs76481170;rs6841004;rs6841004;rs4693804;rs4693804;rs143047737;rs143047737;rs17754784;rs17754784;rs4693158;rs4693158;rs4693158;rs150159888;rs150159888;rs967552;rs967552;rs17754933;rs17754933;rs17754933;rs74656058;rs74656058;rs62306545;rs62306545;rs17755005;rs17755005;rs17755005;rs12646299;rs12646299;rs112042259;rs112042259;rs62306548;rs62306548;rs7698284;rs7698284;rs7698284;rs7698923;rs7698923;rs7698923;rs144905015;rs144905015;rs11416450;rs11416450;rs3036206;rs3036206;rs62308861;rs62308861;rs4693805;rs4693805;rs4693806;rs4693806;rs4693806;rs116579141;rs116579141;rs61734704;rs61734704;rs12649293;rs12649293;rs62308864;rs62308864;rs138197883;rs138197883;rs144013840;rs144013840;rs12640151;rs12640151;rs11297877;rs11297877;rs372429541;rs372429541;rs62308866;rs62308866;rs538906349;rs538906349;rs12509389;rs12509389;rs12505327;rs12505327;rs12509445;rs12509445;rs12505408;rs12505408;rs12505448;rs12505448;rs28488787;rs28488787;rs28495684;rs28495684;rs138687781;rs138687781;rs10015288;rs10015288;rs28513782;rs28513782;rs71607411;rs71607411;rs4355355;rs4355355;rs12645763;rs12645763;rs10001721;rs10001721;rs1552145;rs1552145;rs6834470;rs7683063;rs7683063;rs35663073;rs28485892;	HDL_C;triglyc;HDL_C;triglyc;HDL_C;triglyc;HDL_C;triglyc;HDL_C;triglyc;HDL_C;triglyc;HDL_C;triglyc;HDL_C;triglyc;HDL_C;triglyc;HDL_C;triglyc;HDL_C;triglyc;HDL_C;triglyc;HDL_C;triglyc;HDL_C;triglyc;HDL_C;triglyc;HDL_C;triglyc;HDL_C;triglyc;HDL_C;triglyc;HDL_C;triglyc;HDL_C;triglyc;HDL_C;triglyc;HDL_C;triglyc;HDL_C;triglyc;HDL_C;triglyc;HDL_C;triglyc;HDL_C;triglyc;HDL_C;triglyc;HDL_C;triglyc;HDL_C;triglyc;HDL_C;TG;triglyc;HDL_C;triglyc;HDL_C;triglyc;HDL_C;triglyc;HDL_C;triglyc;HDL;HDL_C;TG;triglyc;HDL_C;triglyc;HDL_C;triglyc;HDL_C;triglyc;HDL_C;triglyc;HDL_C;triglyc;HDL_C;triglyc;HDL_C;triglyc;HDL_C;triglyc;HDL_C;triglyc;HDL_C;triglyc;HDL_C;triglyc;HDL_C;triglyc;HDL_C;TG;triglyc;HDL_C;TG;triglyc;HDL_C;TG;triglyc;HDL_C;TG;triglyc;HDL_C;TG;triglyc;HDL_C;triglyc;HDL_C;triglyc;HDL_C;TG;triglyc;HDL_C;triglyc;triglyc;HDL_C;triglyc;HDL;HDL_C;TG;triglyc;triglyc;HDL_C;TG;triglyc;HDL;HDL_C;TG;triglyc;HDL;HDL_C;TG;triglyc;HDL_C;triglyc;HDL_C;triglyc;HDL_C;triglyc;HDL_C;TG;triglyc;HDL_C;TG;triglyc;HDL_C;TG;triglyc;HDL_C;triglyc;HDL;HDL_C;TG;triglyc;HDL;HDL_C;TG;triglyc;HDL;HDL_C;TG;triglyc;HDL_C;triglyc;HDL_C;triglyc;HDL_C;triglyc;HDL_C;TG;triglyc;HDL_C;triglyc;HDL_C;TG;triglyc;HDL_C;triglyc;HDL;HDL_C;TG;triglyc;HDL;HDL_C;TG;triglyc;HDL_C;TG;triglyc;HDL_C;triglyc;HDL;HDL_C;TG;triglyc;HDL_C;triglyc;triglyc;HDL_C;triglyc;HDL_C;triglyc;HDL_C;triglyc;HDL;HDL_C;TG;triglyc;HDL_C;TG;triglyc;HDL_C;triglyc;triglyc;triglyc;HDL;HDL_C;TG;triglyc;HDL;HDL_C;TG;triglyc;HDL_C;TG;triglyc;HDL_C;TG;triglyc;HDL_C;TG;triglyc;HDL_C;triglyc;HDL_C;TG;triglyc;HDL_C;triglyc;triglyc;triglyc;triglyc;triglyc;triglyc;HDL_C;triglyc;triglyc;HDL;HDL_C;TG;triglyc;triglyc;triglyc;HDL_C;TG;triglyc;HDL_C;triglyc;HDL_C;triglyc;HDL_C;triglyc;HDL_C;triglyc;HDL_C;triglyc;HDL_C;triglyc;HDL_C;TG;triglyc;HDL_C;triglyc;HDL_C;triglyc;HDL_C;TG;triglyc;HDL_C;triglyc;HDL_C;triglyc;HDL_C;TG;triglyc;HDL_C;triglyc;HDL_C;triglyc;HDL_C;triglyc;HDL_C;TG;triglyc;HDL_C;TG;triglyc;HDL_C;triglyc;HDL_C;triglyc;HDL_C;triglyc;HDL_C;triglyc;HDL_C;triglyc;HDL_C;TG;triglyc;HDL_C;triglyc;HDL_C;triglyc;HDL_C;triglyc;HDL_C;triglyc;HDL_C;triglyc;HDL_C;triglyc;HDL_C;triglyc;HDL_C;triglyc;HDL_C;triglyc;HDL_C;triglyc;HDL_C;triglyc;HDL_C;triglyc;HDL_C;triglyc;HDL_C;triglyc;HDL_C;triglyc;HDL_C;triglyc;HDL_C;triglyc;HDL_C;triglyc;HDL_C;triglyc;HDL_C;triglyc;HDL_C;triglyc;HDL_C;triglyc;HDL_C;triglyc;HDL_C;triglyc;HDL_C;triglyc;HDL_C;triglyc;triglyc;TG;triglyc;triglyc;triglyc;	UKBB;UKBB;UKBB;UKBB;UKBB;UKBB;UKBB;UKBB;UKBB;UKBB;UKBB;UKBB;UKBB;UKBB;UKBB;UKBB;UKBB;UKBB;UKBB;UKBB;UKBB;UKBB;UKBB;UKBB;UKBB;UKBB;UKBB;UKBB;UKBB;UKBB;UKBB;UKBB;UKBB;UKBB;UKBB;UKBB;UKBB;UKBB;UKBB;UKBB;UKBB;UKBB;UKBB;UKBB;UKBB;UKBB;UKBB;UKBB;UKBB;UKBB;UKBB;UKBB;UKBB;UKBB;UKBB;UKBB;UKBB;UKBB;UKBB;Willer_et_al_2013;UKBB;UKBB;UKBB;UKBB;UKBB;UKBB;UKBB;UKBB;UKBB;Willer_et_al_2013;UKBB;Willer_et_al_2013;UKBB;UKBB;UKBB;UKBB;UKBB;UKBB;UKBB;UKBB;UKBB;UKBB;UKBB;UKBB;UKBB;UKBB;UKBB;UKBB;UKBB;UKBB;UKBB;UKBB;UKBB;UKBB;UKBB;UKBB;UKBB;UKBB;Willer_et_al_2013;UKBB;UKBB;Willer_et_al_2013;UKBB;UKBB;Willer_et_al_2013;UKBB;UKBB;Willer_et_al_2013;UKBB;UKBB;Willer_et_al_2013;UKBB;UKBB;UKBB;UKBB;UKBB;UKBB;Willer_et_al_2013;UKBB;UKBB;UKBB;UKBB;UKBB;UKBB;Willer_et_al_2013;UKBB;Willer_et_al_2013;UKBB;UKBB;UKBB;Willer_et_al_2013;UKBB;Willer_et_al_2013;UKBB;Willer_et_al_2013;UKBB;Willer_et_al_2013;UKBB;Willer_et_al_2013;UKBB;UKBB;UKBB;UKBB;UKBB;UKBB;UKBB;UKBB;Willer_et_al_2013;UKBB;UKBB;Willer_et_al_2013;UKBB;UKBB;Willer_et_al_2013;UKBB;UKBB;UKBB;Willer_et_al_2013;UKBB;Willer_et_al_2013;UKBB;Willer_et_al_2013;UKBB;Willer_et_al_2013;UKBB;Willer_et_al_2013;UKBB;Willer_et_al_2013;UKBB;UKBB;UKBB;UKBB;UKBB;UKBB;UKBB;UKBB;Willer_et_al_2013;UKBB;UKBB;UKBB;UKBB;Willer_et_al_2013;UKBB;UKBB;UKBB;Willer_et_al_2013;UKBB;Willer_et_al_2013;UKBB;Willer_et_al_2013;UKBB;Willer_et_al_2013;UKBB;UKBB;Willer_et_al_2013;UKBB;UKBB;UKBB;Willer_et_al_2013;UKBB;Willer_et_al_2013;UKBB;UKBB;UKBB;UKBB;UKBB;UKBB;UKBB;UKBB;UKBB;UKBB;Willer_et_al_2013;UKBB;Willer_et_al_2013;UKBB;UKBB;Willer_et_al_2013;UKBB;UKBB;UKBB;UKBB;UKBB;Willer_et_al_2013;UKBB;Willer_et_al_2013;UKBB;Willer_et_al_2013;UKBB;Willer_et_al_2013;UKBB;UKBB;Willer_et_al_2013;UKBB;UKBB;Willer_et_al_2013;UKBB;UKBB;Willer_et_al_2013;UKBB;UKBB;UKBB;UKBB;Willer_et_al_2013;UKBB;UKBB;UKBB;UKBB;UKBB;UKBB;UKBB;UKBB;UKBB;UKBB;UKBB;Willer_et_al_2013;UKBB;Willer_et_al_2013;UKBB;UKBB;UKBB;UKBB;Willer_et_al_2013;UKBB;UKBB;UKBB;UKBB;UKBB;UKBB;UKBB;UKBB;UKBB;UKBB;UKBB;UKBB;UKBB;UKBB;Willer_et_al_2013;UKBB;UKBB;UKBB;UKBB;UKBB;UKBB;Willer_et_al_2013;UKBB;UKBB;UKBB;UKBB;UKBB;UKBB;Willer_et_al_2013;UKBB;UKBB;UKBB;UKBB;UKBB;UKBB;UKBB;UKBB;Willer_et_al_2013;UKBB;UKBB;Willer_et_al_2013;UKBB;UKBB;UKBB;UKBB;UKBB;UKBB;UKBB;UKBB;UKBB;UKBB;UKBB;UKBB;Willer_et_al_2013;UKBB;UKBB;UKBB;UKBB;UKBB;UKBB;UKBB;UKBB;UKBB;UKBB;UKBB;UKBB;UKBB;UKBB;UKBB;UKBB;UKBB;UKBB;UKBB;UKBB;UKBB;UKBB;UKBB;UKBB;UKBB;UKBB;UKBB;UKBB;UKBB;UKBB;UKBB;UKBB;UKBB;UKBB;UKBB;UKBB;UKBB;UKBB;UKBB;UKBB;UKBB;UKBB;UKBB;UKBB;UKBB;UKBB;UKBB;UKBB;UKBB;UKBB;UKBB;UKBB;UKBB;UKBB;Willer_et_al_2013;UKBB;UKBB;UKBB;	NA	NA	87979212;88080971;87754419;88231392;88400110;	rs4693802;rs17703797;rs10050311;rs72613567;rs4610302;	Triglycerides;Triglycerides;Triglycerides;Triglycerides;Triglycerides;	Sinnott-Armstrong_et_al.;Sinnott-Armstrong_et_al.;Sinnott-Armstrong_et_al.;Sinnott-Armstrong_et_al.;Sinnott-Armstrong_et_al.;
4_5	4	86725895	89819734	S-HDL-TG	88022709	4:88022709:C:T	rs60695258	t	c	0.3846	0.0380827	0.00406036	6.65e-21	20.18	33	0.7391	No	AFF1	HSD17B13	Biology	71	ApoBbyApoA1;FAw6byFA;HDL-TG;IDL-C_percent;IDL-FC_percent;IDL-TG;IDL-TG_percent;LDL-TG;L-HDL-FC_percent;L-HDL-TG_percent;L-LDL-FC_percent;L-LDL-TG;L-LDL-TG_percent;L-VLDL-C;L-VLDL-CE;L-VLDL-FC;L-VLDL-L;L-VLDL-P;L-VLDL-PL;L-VLDL-TG;M-HDL-CE_percent;M-HDL-C_percent;M-HDL-PL_percent;M-HDL-TG;M-HDL-TG_percent;M-LDL-TG;M-LDL-TG_percent;MUFA;MUFAbyFA;M-VLDL-C;M-VLDL-CE;M-VLDL-FC;M-VLDL-FC_percent;M-VLDL-L;M-VLDL-P;M-VLDL-PL;M-VLDL-TG;PUFAbyFA;Serum-TG;S-HDL-TG;S-HDL-TG_percent;S-LDL-TG;S-LDL-TG_percent;S-VLDL-C;S-VLDL-FC;S-VLDL-L;S-VLDL-P;S-VLDL-PL;S-VLDL-TG;TGbyPG;VLDL-C;VLDL-D;VLDL-TG;XL-VLDL-C;XL-VLDL-CE;XL-VLDL-FC;XL-VLDL-L;XL-VLDL-P;XL-VLDL-PL;XL-VLDL-TG;XS-VLDL-FC_percent;XS-VLDL-P;XS-VLDL-TG;XS-VLDL-TG_percent;XXL-VLDL-C;XXL-VLDL-CE;XXL-VLDL-FC;XXL-VLDL-L;XXL-VLDL-P;XXL-VLDL-PL;XXL-VLDL-TG;	3	region_4_5_locus_2	intron_variant	NA	NA	NA	NA	Basophil count (Astle W 2016); Basophil percentage of granulocytes (Astle W 2016); Basophil percentage of white cells (Astle W 2016); Hematocrit (Astle W 2016); Hemoglobin concentration (Astle W 2016); Mean platelet volume (Astle W 2016); Red blood cell count (Astle W 2016); Hematocrit (Astle W 2016);	NA	NA	NA	4:87706506;4:87706506;4:87720470;4:87720470;4:87760103;4:87760103;4:87772240;4:87772240;4:87776185;4:87776185;4:87782467;4:87782467;4:87788673;4:87788673;4:87789017;4:87789017;4:87797861;4:87797861;4:87799931;4:87799931;4:87800205;4:87800205;4:87800577;4:87800577;4:87800718;4:87800718;4:87800728;4:87800728;4:87801017;4:87801017;4:87801537;4:87801537;4:87801932;4:87801932;4:87804372;4:87804372;4:87805151;4:87805151;4:87807101;4:87807101;4:87807821;4:87807821;4:87808810;4:87808810;4:87810887;4:87810887;4:87812564;4:87812564;4:87812810;4:87812810;4:87813214;4:87813214;4:87813717;4:87813717;4:87813821;4:87813821;4:87814053;4:87814053;4:87814876;4:87814876;4:87815135;4:87815135;4:87815177;4:87815177;4:87815387;4:87815387;4:87816003;4:87816003;4:87816023;4:87816023;4:87816695;4:87816695;4:87818907;4:87818907;4:87819363;4:87819363;4:87820574;4:87820574;4:87820955;4:87820955;4:87821338;4:87821338;4:87821920;4:87821920;4:87822611;4:87822611;4:87824772;4:87824772;4:87825084;4:87825084;4:87825433;4:87825433;4:87825793;4:87825793;4:87896458;4:87896458;4:87902157;4:87902157;4:87908007;4:87908007;4:87908085;4:87908085;4:87909890;4:87909890;4:87910183;4:87910183;4:87912165;4:87912165;4:87914288;4:87914288;4:87915620;4:87915620;4:87917222;4:87917222;4:87918913;4:87918913;4:87930760;4:87930760;4:87938214;4:87938214;4:87938253;4:87938253;4:87940940;4:87940940;4:87951393;4:87951393;4:87956716;4:87956716;4:87958395;4:87958395;4:87959144;4:87959144;4:87965391;4:87965391;4:87968798;4:87970127;4:87971383;4:87971600;4:87971600;4:87972465;4:87972465;4:87972567;4:87972585;4:87972585;4:87972968;4:87972968;4:87973668;4:87974415;4:87974415;4:87976178;4:87976359;4:87976359;4:87980030;4:87980030;4:87980066;4:87980070;4:87980748;4:87982876;4:87982876;4:87982876;4:87983007;4:87983007;4:87983900;4:87983900;4:87984331;4:87984331;4:87984380;4:87984610;4:87984610;4:87985115;4:87985115;4:87985166;4:87985166;4:87985166;4:87985166;4:87985530;4:87985530;4:87985721;4:87985721;4:87986175;4:87986175;4:87986206;4:87986206;4:87986381;4:87986381;4:87986395;4:87986395;4:87986601;4:87986601;4:87988508;4:87988508;4:87988540;4:87988540;4:87988590;4:87988590;4:87988862;4:87988862;4:87989465;4:87990334;4:87990334;4:87990334;4:87992210;4:87992753;4:87992753;4:87992753;4:87996119;4:87996119;4:87996119;4:87996623;4:87996623;4:87996623;4:87996745;4:87996745;4:87996745;4:87997408;4:87997408;4:87999055;4:87999055;4:87999483;4:87999483;4:88000423;4:88000423;4:88000423;4:88000446;4:88000446;4:88003262;4:88003262;4:88004814;4:88004814;4:88005203;4:88005203;4:88005203;4:88005203;4:88006367;4:88007227;4:88007227;4:88007227;4:88008614;4:88008614;4:88008614;4:88008614;4:88008782;4:88008782;4:88008782;4:88008782;4:88009037;4:88009037;4:88009620;4:88009757;4:88009757;4:88009779;4:88009779;4:88010377;4:88010377;4:88011793;4:88011793;4:88011793;4:88014346;4:88014346;4:88014346;4:88014753;4:88014753;4:88014753;4:88016514;4:88016514;4:88016739;4:88016739;4:88016739;4:88016739;4:88016874;4:88016874;4:88016874;4:88016874;4:88018408;4:88018408;4:88018408;4:88018408;4:88018489;4:88018489;4:88018991;4:88018991;4:88019467;4:88019467;4:88021500;4:88021500;4:88021500;4:88022709;4:88022709;4:88022736;4:88022736;4:88022736;4:88023228;4:88023228;4:88023299;4:88023299;4:88023299;4:88023299;4:88023870;4:88023870;4:88023870;4:88023870;4:88024333;4:88024333;4:88024738;4:88026027;4:88026027;4:88027650;4:88027650;4:88027650;4:88028245;4:88028245;4:88028940;4:88028940;4:88029482;4:88030261;4:88030261;4:88030261;4:88030261;4:88032096;4:88037792;4:88038299;4:88038299;4:88039000;4:88039000;4:88039091;4:88039461;4:88039461;4:88040185;4:88040185;4:88040406;4:88040406;4:88040406;4:88040406;4:88040909;4:88040909;4:88040909;4:88042178;4:88042178;4:88042251;4:88044336;4:88044336;4:88046946;4:88048863;4:88048863;4:88049850;4:88049850;4:88049850;4:88049850;4:88050554;4:88050554;4:88050554;4:88050554;4:88051132;4:88051132;4:88051908;4:88051908;4:88051908;4:88052219;4:88052219;4:88052219;4:88052492;4:88052492;4:88053085;4:88053085;4:88053085;4:88055554;4:88055554;4:88056719;4:88056719;4:88057353;4:88057353;4:88057353;4:88058337;4:88058337;4:88058643;4:88059617;4:88059662;4:88060832;4:88061353;4:88061353;4:88061624;4:88061624;4:88062580;4:88062580;4:88063359;4:88064431;4:88064431;4:88064431;4:88064431;4:88064466;4:88065922;4:88065922;4:88066259;4:88067504;	rs989902;rs989902;rs11358237;rs11358237;rs6531935;rs6531935;rs10021790;rs10021790;rs2594283;rs2594283;rs55889191;rs55889191;rs56062410;rs56062410;rs200444950;rs200444950;rs1374935;rs1374935;rs28716151;rs28716151;rs142530921;rs142530921;rs2121871;rs2121871;rs13137483;rs13137483;rs2904150;rs2904150;rs13113930;rs13113930;rs10021020;rs10021020;rs13120981;rs13120981;rs5860038;rs5860038;rs397951704;rs397951704;rs11097123;rs11097123;rs76704481;rs76704481;rs3035472;rs3035472;rs6823051;rs6823051;rs10011798;rs10011798;rs35305216;rs35305216;rs10034336;rs10034336;rs6843070;rs6843070;rs10015121;rs10015121;rs10015477;rs10015477;rs28650493;rs28650493;rs28446826;rs28446826;rs371152129;rs371152129;rs1868244;rs1868244;rs6846822;rs6846822;rs12503045;rs12503045;rs67758970;rs67758970;rs71657594;rs71657594;rs12507165;rs12507165;rs12641570;rs12641570;rs11097125;rs11097125;rs35214222;rs35214222;rs4235082;rs4235082;rs2904148;rs2904148;rs28641910;rs28641910;rs2594274;rs2594274;rs13115795;rs13115795;rs2705629;rs2705629;rs34695855;rs34695855;rs3035476;rs3035476;rs2053769;rs2053769;rs2053770;rs2053770;rs13126334;rs13126334;rs113069476;rs113069476;rs28495007;rs28495007;rs4693798;rs4693798;rs4693800;rs4693800;rs4386567;rs4386567;rs11368694;rs11368694;rs340636;rs340636;rs35857395;rs35857395;rs541475141;rs541475141;rs340648;rs340648;rs340641;rs340641;rs11434868;rs11434868;rs340630;rs340630;rs150892501;rs150892501;rs6531946;rs6531946;rs6854749;rs17604480;rs3834221;rs867196;rs867196;rs375795;rs375795;rs5860052;rs2007132;rs2007132;rs6531948;rs6531948;rs6840258;rs388401;rs388401;rs6819155;rs1471251;rs1471251;rs366327;rs366327;rs2061498;rs55982755;rs17012334;rs7660883;rs7660883;rs7660883;rs10597574;rs10597574;rs3035539;rs3035539;rs28432336;rs28432336;rs569577993;rs11946481;rs11946481;rs17604937;rs17604937;rs3775228;rs3775228;rs3775228;rs3775228;rs17668131;rs17668131;rs72877984;rs72877984;rs34158399;rs34158399;rs10018904;rs10018904;rs28677145;rs28677145;rs13120301;rs13120301;rs236679;rs236679;rs236681;rs236681;rs2280952;rs2280952;rs2280953;rs2280953;rs2280954;rs2280954;rs3775226;rs11097127;rs11097127;rs11097127;rs3736668;rs3736669;rs3736669;rs3736669;rs17012368;rs17012368;rs17012368;rs2125787;rs2125787;rs2125787;rs17605615;rs17605615;rs17605615;rs11408312;rs11408312;rs9998251;rs9998251;rs17668731;rs17668731;rs236995;rs236995;rs236995;rs3775223;rs3775223;rs17668952;rs17668952;rs370993489;rs370993489;rs236996;rs236996;rs236996;rs236996;rs151451;rs4693156;rs4693156;rs4693156;rs236984;rs236984;rs236984;rs236984;rs236985;rs236985;rs236985;rs236985;rs3836601;rs3836601;rs236676;rs11296813;rs11296813;rs236987;rs236987;rs35849753;rs35849753;rs3775221;rs3775221;rs3775221;rs2045592;rs2045592;rs2045592;rs3775220;rs3775220;rs3775220;rs151450;rs151450;rs236992;rs236992;rs236992;rs236992;rs236993;rs236993;rs236993;rs236993;rs342452;rs342452;rs342452;rs342452;rs342453;rs342453;rs2035403;rs2035403;rs3775217;rs3775217;rs342454;rs342454;rs342454;rs60695258;rs60695258;rs386400727;rs386400727;rs386400727;rs3836600;rs3836600;rs3775214;rs3775214;rs3775214;rs3775214;rs342456;rs342456;rs342456;rs342456;rs71607404;rs71607404;rs3755985;rs35448132;rs35448132;rs1674999;rs1674999;rs1674999;rs3841987;rs3841987;rs13134084;rs13134084;rs3733377;rs442177;rs442177;rs442177;rs442177;rs75921854;rs3755983;rs116385428;rs116385428;rs3836599;rs3836599;rs3775211;rs2307789;rs2307789;rs11280827;rs11280827;rs342438;rs342438;rs342438;rs342438;rs342437;rs342437;rs342437;rs2307788;rs2307788;rs3755980;rs13108043;rs13108043;rs3775209;rs62306540;rs62306540;rs1037814;rs1037814;rs1037814;rs1037814;rs342469;rs342469;rs342469;rs342469;rs111862348;rs111862348;rs342468;rs342468;rs342468;rs342467;rs342467;rs342467;rs13103234;rs13103234;rs342466;rs342466;rs342466;rs1037813;rs1037813;rs398083273;rs398083273;rs1408;rs1408;rs1408;rs17703261;rs17703261;rs3841986;rs10029915;rs147936694;rs1842685;rs17030453;rs17030453;rs149052922;rs149052922;rs35309945;rs35309945;rs66477840;rs10023050;rs10023050;rs10023050;rs10023050;rs10023056;rs35658582;rs35658582;rs10032710;rs17012512;	HDL_C;triglyc;HDL_C;triglyc;HDL_C;triglyc;HDL_C;triglyc;HDL_C;triglyc;HDL_C;triglyc;HDL_C;triglyc;HDL_C;triglyc;HDL_C;triglyc;HDL_C;triglyc;HDL_C;triglyc;HDL_C;triglyc;HDL_C;triglyc;HDL_C;triglyc;HDL_C;triglyc;HDL_C;triglyc;HDL_C;triglyc;HDL_C;triglyc;HDL_C;triglyc;HDL_C;triglyc;HDL_C;triglyc;HDL_C;triglyc;HDL_C;triglyc;HDL_C;triglyc;HDL_C;triglyc;HDL_C;triglyc;HDL_C;triglyc;HDL_C;triglyc;HDL_C;triglyc;HDL_C;triglyc;HDL_C;triglyc;HDL_C;triglyc;HDL_C;triglyc;HDL_C;triglyc;HDL_C;triglyc;HDL_C;triglyc;HDL_C;triglyc;HDL_C;triglyc;HDL_C;triglyc;HDL_C;triglyc;HDL_C;triglyc;HDL_C;triglyc;HDL_C;triglyc;HDL_C;triglyc;HDL_C;triglyc;HDL_C;triglyc;HDL_C;triglyc;HDL_C;triglyc;HDL_C;triglyc;HDL_C;triglyc;HDL_C;triglyc;HDL_C;triglyc;HDL_C;triglyc;HDL_C;triglyc;HDL_C;triglyc;HDL_C;triglyc;HDL_C;triglyc;HDL_C;triglyc;HDL_C;triglyc;HDL_C;triglyc;HDL_C;triglyc;HDL_C;triglyc;HDL_C;triglyc;HDL_C;triglyc;HDL_C;triglyc;HDL_C;triglyc;HDL_C;triglyc;triglyc;triglyc;triglyc;HDL_C;triglyc;HDL_C;triglyc;triglyc;HDL_C;triglyc;HDL_C;triglyc;triglyc;HDL_C;triglyc;triglyc;HDL_C;triglyc;HDL_C;triglyc;triglyc;triglyc;triglyc;HDL_C;TG;triglyc;HDL_C;triglyc;HDL_C;triglyc;HDL_C;triglyc;triglyc;HDL_C;triglyc;HDL_C;triglyc;HDL;HDL_C;TG;triglyc;HDL_C;triglyc;HDL_C;triglyc;HDL_C;triglyc;HDL_C;triglyc;HDL_C;triglyc;HDL_C;triglyc;HDL_C;triglyc;HDL_C;triglyc;HDL_C;triglyc;HDL_C;triglyc;HDL_C;triglyc;triglyc;HDL_C;TG;triglyc;triglyc;HDL_C;TG;triglyc;HDL_C;TG;triglyc;HDL_C;TG;triglyc;HDL_C;TG;triglyc;HDL_C;triglyc;HDL_C;triglyc;HDL_C;triglyc;HDL_C;TG;triglyc;HDL_C;triglyc;HDL_C;triglyc;HDL_C;triglyc;HDL;HDL_C;TG;triglyc;triglyc;HDL_C;TG;triglyc;HDL;HDL_C;TG;triglyc;HDL;HDL_C;TG;triglyc;HDL_C;triglyc;triglyc;HDL_C;triglyc;HDL_C;triglyc;HDL_C;triglyc;HDL_C;TG;triglyc;HDL_C;TG;triglyc;HDL_C;TG;triglyc;HDL_C;triglyc;HDL;HDL_C;TG;triglyc;HDL;HDL_C;TG;triglyc;HDL;HDL_C;TG;triglyc;HDL_C;triglyc;HDL_C;triglyc;HDL_C;triglyc;HDL_C;TG;triglyc;HDL_C;triglyc;HDL_C;TG;triglyc;HDL_C;triglyc;HDL;HDL_C;TG;triglyc;HDL;HDL_C;TG;triglyc;HDL_C;triglyc;triglyc;HDL_C;triglyc;HDL_C;TG;triglyc;HDL_C;triglyc;HDL_C;triglyc;triglyc;HDL;HDL_C;TG;triglyc;triglyc;triglyc;HDL_C;triglyc;HDL_C;triglyc;triglyc;HDL_C;triglyc;HDL_C;triglyc;HDL;HDL_C;TG;triglyc;HDL_C;TG;triglyc;HDL_C;triglyc;triglyc;HDL_C;triglyc;triglyc;HDL_C;triglyc;HDL;HDL_C;TG;triglyc;HDL;HDL_C;TG;triglyc;HDL_C;triglyc;HDL_C;TG;triglyc;HDL_C;TG;triglyc;HDL_C;triglyc;HDL_C;TG;triglyc;HDL_C;triglyc;HDL_C;triglyc;HDL_C;TG;triglyc;HDL_C;triglyc;triglyc;triglyc;triglyc;triglyc;HDL_C;triglyc;HDL_C;triglyc;HDL_C;triglyc;triglyc;HDL;HDL_C;TG;triglyc;triglyc;HDL_C;triglyc;triglyc;triglyc;	UKBB;UKBB;UKBB;UKBB;UKBB;UKBB;UKBB;UKBB;UKBB;UKBB;UKBB;UKBB;UKBB;UKBB;UKBB;UKBB;UKBB;UKBB;UKBB;UKBB;UKBB;UKBB;UKBB;UKBB;UKBB;UKBB;UKBB;UKBB;UKBB;UKBB;UKBB;UKBB;UKBB;UKBB;UKBB;UKBB;UKBB;UKBB;UKBB;UKBB;UKBB;UKBB;UKBB;UKBB;UKBB;UKBB;UKBB;UKBB;UKBB;UKBB;UKBB;UKBB;UKBB;UKBB;UKBB;UKBB;UKBB;UKBB;UKBB;UKBB;UKBB;UKBB;UKBB;UKBB;UKBB;UKBB;UKBB;UKBB;UKBB;UKBB;UKBB;UKBB;UKBB;UKBB;UKBB;UKBB;UKBB;UKBB;UKBB;UKBB;UKBB;UKBB;UKBB;UKBB;UKBB;UKBB;UKBB;UKBB;UKBB;UKBB;UKBB;UKBB;UKBB;UKBB;UKBB;UKBB;UKBB;UKBB;UKBB;UKBB;UKBB;UKBB;UKBB;UKBB;UKBB;UKBB;UKBB;UKBB;UKBB;UKBB;UKBB;UKBB;UKBB;UKBB;UKBB;UKBB;UKBB;UKBB;UKBB;UKBB;UKBB;UKBB;UKBB;UKBB;UKBB;UKBB;UKBB;UKBB;UKBB;UKBB;UKBB;UKBB;UKBB;UKBB;UKBB;UKBB;UKBB;UKBB;UKBB;UKBB;UKBB;UKBB;UKBB;UKBB;UKBB;UKBB;UKBB;UKBB;UKBB;UKBB;UKBB;UKBB;UKBB;UKBB;UKBB;UKBB;UKBB;UKBB;Willer_et_al_2013;UKBB;UKBB;UKBB;UKBB;UKBB;UKBB;UKBB;UKBB;UKBB;UKBB;UKBB;UKBB;Willer_et_al_2013;UKBB;Willer_et_al_2013;UKBB;UKBB;UKBB;UKBB;UKBB;UKBB;UKBB;UKBB;UKBB;UKBB;UKBB;UKBB;UKBB;UKBB;UKBB;UKBB;UKBB;UKBB;UKBB;UKBB;UKBB;UKBB;UKBB;UKBB;UKBB;Willer_et_al_2013;UKBB;UKBB;UKBB;Willer_et_al_2013;UKBB;UKBB;Willer_et_al_2013;UKBB;UKBB;Willer_et_al_2013;UKBB;UKBB;Willer_et_al_2013;UKBB;UKBB;UKBB;UKBB;UKBB;UKBB;UKBB;UKBB;Willer_et_al_2013;UKBB;UKBB;UKBB;UKBB;UKBB;UKBB;UKBB;Willer_et_al_2013;UKBB;Willer_et_al_2013;UKBB;UKBB;UKBB;Willer_et_al_2013;UKBB;Willer_et_al_2013;UKBB;Willer_et_al_2013;UKBB;Willer_et_al_2013;UKBB;Willer_et_al_2013;UKBB;UKBB;UKBB;UKBB;UKBB;UKBB;UKBB;UKBB;UKBB;UKBB;UKBB;Willer_et_al_2013;UKBB;UKBB;Willer_et_al_2013;UKBB;UKBB;Willer_et_al_2013;UKBB;UKBB;UKBB;Willer_et_al_2013;UKBB;Willer_et_al_2013;UKBB;Willer_et_al_2013;UKBB;Willer_et_al_2013;UKBB;Willer_et_al_2013;UKBB;Willer_et_al_2013;UKBB;UKBB;UKBB;UKBB;UKBB;UKBB;UKBB;UKBB;Willer_et_al_2013;UKBB;UKBB;UKBB;UKBB;Willer_et_al_2013;UKBB;UKBB;UKBB;Willer_et_al_2013;UKBB;Willer_et_al_2013;UKBB;Willer_et_al_2013;UKBB;Willer_et_al_2013;UKBB;UKBB;UKBB;UKBB;UKBB;UKBB;UKBB;Willer_et_al_2013;UKBB;UKBB;UKBB;UKBB;UKBB;UKBB;Willer_et_al_2013;UKBB;Willer_et_al_2013;UKBB;UKBB;UKBB;UKBB;UKBB;UKBB;UKBB;UKBB;UKBB;UKBB;UKBB;UKBB;Willer_et_al_2013;UKBB;Willer_et_al_2013;UKBB;UKBB;Willer_et_al_2013;UKBB;UKBB;UKBB;UKBB;UKBB;UKBB;UKBB;UKBB;UKBB;Willer_et_al_2013;UKBB;Willer_et_al_2013;UKBB;Willer_et_al_2013;UKBB;Willer_et_al_2013;UKBB;UKBB;UKBB;UKBB;Willer_et_al_2013;UKBB;UKBB;Willer_et_al_2013;UKBB;UKBB;UKBB;UKBB;Willer_et_al_2013;UKBB;UKBB;UKBB;UKBB;UKBB;UKBB;Willer_et_al_2013;UKBB;UKBB;UKBB;UKBB;UKBB;UKBB;UKBB;UKBB;UKBB;UKBB;UKBB;UKBB;UKBB;UKBB;Willer_et_al_2013;UKBB;Willer_et_al_2013;UKBB;UKBB;UKBB;UKBB;UKBB;UKBB;	NA	NA	87979212;88080971;87754419;88231392;88400110;	rs4693802;rs17703797;rs10050311;rs72613567;rs4610302;	Triglycerides;Triglycerides;Triglycerides;Triglycerides;Triglycerides;	Sinnott-Armstrong_et_al.;Sinnott-Armstrong_et_al.;Sinnott-Armstrong_et_al.;Sinnott-Armstrong_et_al.;Sinnott-Armstrong_et_al.;
4_5	4	86725895	89819734	L-VLDL-P	88022709	4:88022709:C:T	rs60695258	t	c	0.3846	0.0309413	0.00405732	2.421e-14	13.62	33	0.3652	No	AFF1	HSD17B13	Biology	71	ApoBbyApoA1;FAw6byFA;HDL-TG;IDL-C_percent;IDL-FC_percent;IDL-TG;IDL-TG_percent;LDL-TG;L-HDL-FC_percent;L-HDL-TG_percent;L-LDL-FC_percent;L-LDL-TG;L-LDL-TG_percent;L-VLDL-C;L-VLDL-CE;L-VLDL-FC;L-VLDL-L;L-VLDL-P;L-VLDL-PL;L-VLDL-TG;M-HDL-CE_percent;M-HDL-C_percent;M-HDL-PL_percent;M-HDL-TG;M-HDL-TG_percent;M-LDL-TG;M-LDL-TG_percent;MUFA;MUFAbyFA;M-VLDL-C;M-VLDL-CE;M-VLDL-FC;M-VLDL-FC_percent;M-VLDL-L;M-VLDL-P;M-VLDL-PL;M-VLDL-TG;PUFAbyFA;Serum-TG;S-HDL-TG;S-HDL-TG_percent;S-LDL-TG;S-LDL-TG_percent;S-VLDL-C;S-VLDL-FC;S-VLDL-L;S-VLDL-P;S-VLDL-PL;S-VLDL-TG;TGbyPG;VLDL-C;VLDL-D;VLDL-TG;XL-VLDL-C;XL-VLDL-CE;XL-VLDL-FC;XL-VLDL-L;XL-VLDL-P;XL-VLDL-PL;XL-VLDL-TG;XS-VLDL-FC_percent;XS-VLDL-P;XS-VLDL-TG;XS-VLDL-TG_percent;XXL-VLDL-C;XXL-VLDL-CE;XXL-VLDL-FC;XXL-VLDL-L;XXL-VLDL-P;XXL-VLDL-PL;XXL-VLDL-TG;	3	region_4_5_locus_2	intron_variant	NA	NA	NA	NA	Basophil count (Astle W 2016); Basophil percentage of granulocytes (Astle W 2016); Basophil percentage of white cells (Astle W 2016); Hematocrit (Astle W 2016); Hemoglobin concentration (Astle W 2016); Mean platelet volume (Astle W 2016); Red blood cell count (Astle W 2016); Hematocrit (Astle W 2016);	NA	NA	NA	4:87706506;4:87706506;4:87720470;4:87720470;4:87760103;4:87760103;4:87772240;4:87772240;4:87776185;4:87776185;4:87782467;4:87782467;4:87788673;4:87788673;4:87789017;4:87789017;4:87797861;4:87797861;4:87799931;4:87799931;4:87800205;4:87800205;4:87800577;4:87800577;4:87800718;4:87800718;4:87800728;4:87800728;4:87801017;4:87801017;4:87801537;4:87801537;4:87801932;4:87801932;4:87804372;4:87804372;4:87805151;4:87805151;4:87807101;4:87807101;4:87807821;4:87807821;4:87808810;4:87808810;4:87810887;4:87810887;4:87812564;4:87812564;4:87812810;4:87812810;4:87813214;4:87813214;4:87813717;4:87813717;4:87813821;4:87813821;4:87814053;4:87814053;4:87814876;4:87814876;4:87815135;4:87815135;4:87815177;4:87815177;4:87815387;4:87815387;4:87816003;4:87816003;4:87816023;4:87816023;4:87816695;4:87816695;4:87818907;4:87818907;4:87819363;4:87819363;4:87820574;4:87820574;4:87820955;4:87820955;4:87821338;4:87821338;4:87821920;4:87821920;4:87822611;4:87822611;4:87824772;4:87824772;4:87825084;4:87825084;4:87825433;4:87825433;4:87825793;4:87825793;4:87896458;4:87896458;4:87902157;4:87902157;4:87908007;4:87908007;4:87908085;4:87908085;4:87909890;4:87909890;4:87910183;4:87910183;4:87912165;4:87912165;4:87914288;4:87914288;4:87915620;4:87915620;4:87917222;4:87917222;4:87918913;4:87918913;4:87930760;4:87930760;4:87938214;4:87938214;4:87938253;4:87938253;4:87940940;4:87940940;4:87951393;4:87951393;4:87956716;4:87956716;4:87958395;4:87958395;4:87959144;4:87959144;4:87965391;4:87965391;4:87968798;4:87970127;4:87971383;4:87971600;4:87971600;4:87972465;4:87972465;4:87972567;4:87972585;4:87972585;4:87972968;4:87972968;4:87973668;4:87974415;4:87974415;4:87976178;4:87976359;4:87976359;4:87980030;4:87980030;4:87980066;4:87980070;4:87980748;4:87982876;4:87982876;4:87982876;4:87983007;4:87983007;4:87983900;4:87983900;4:87984331;4:87984331;4:87984380;4:87984610;4:87984610;4:87985115;4:87985115;4:87985166;4:87985166;4:87985166;4:87985166;4:87985530;4:87985530;4:87985721;4:87985721;4:87986175;4:87986175;4:87986206;4:87986206;4:87986381;4:87986381;4:87986395;4:87986395;4:87986601;4:87986601;4:87988508;4:87988508;4:87988540;4:87988540;4:87988590;4:87988590;4:87988862;4:87988862;4:87989465;4:87990334;4:87990334;4:87990334;4:87992210;4:87992753;4:87992753;4:87992753;4:87996119;4:87996119;4:87996119;4:87996623;4:87996623;4:87996623;4:87996745;4:87996745;4:87996745;4:87997408;4:87997408;4:87999055;4:87999055;4:87999483;4:87999483;4:88000423;4:88000423;4:88000423;4:88000446;4:88000446;4:88003262;4:88003262;4:88004814;4:88004814;4:88005203;4:88005203;4:88005203;4:88005203;4:88006367;4:88007227;4:88007227;4:88007227;4:88008614;4:88008614;4:88008614;4:88008614;4:88008782;4:88008782;4:88008782;4:88008782;4:88009037;4:88009037;4:88009620;4:88009757;4:88009757;4:88009779;4:88009779;4:88010377;4:88010377;4:88011793;4:88011793;4:88011793;4:88014346;4:88014346;4:88014346;4:88014753;4:88014753;4:88014753;4:88016514;4:88016514;4:88016739;4:88016739;4:88016739;4:88016739;4:88016874;4:88016874;4:88016874;4:88016874;4:88018408;4:88018408;4:88018408;4:88018408;4:88018489;4:88018489;4:88018991;4:88018991;4:88019467;4:88019467;4:88021500;4:88021500;4:88021500;4:88022709;4:88022709;4:88022736;4:88022736;4:88022736;4:88023228;4:88023228;4:88023299;4:88023299;4:88023299;4:88023299;4:88023870;4:88023870;4:88023870;4:88023870;4:88024333;4:88024333;4:88024738;4:88026027;4:88026027;4:88027650;4:88027650;4:88027650;4:88028245;4:88028245;4:88028940;4:88028940;4:88029482;4:88030261;4:88030261;4:88030261;4:88030261;4:88032096;4:88037792;4:88038299;4:88038299;4:88039000;4:88039000;4:88039091;4:88039461;4:88039461;4:88040185;4:88040185;4:88040406;4:88040406;4:88040406;4:88040406;4:88040909;4:88040909;4:88040909;4:88042178;4:88042178;4:88042251;4:88044336;4:88044336;4:88046946;4:88048863;4:88048863;4:88049850;4:88049850;4:88049850;4:88049850;4:88050554;4:88050554;4:88050554;4:88050554;4:88051132;4:88051132;4:88051908;4:88051908;4:88051908;4:88052219;4:88052219;4:88052219;4:88052492;4:88052492;4:88053085;4:88053085;4:88053085;4:88055554;4:88055554;4:88056719;4:88056719;4:88057353;4:88057353;4:88057353;4:88058337;4:88058337;4:88058643;4:88059617;4:88059662;4:88060832;4:88061353;4:88061353;4:88061624;4:88061624;4:88062580;4:88062580;4:88063359;4:88064431;4:88064431;4:88064431;4:88064431;4:88064466;4:88065922;4:88065922;4:88066259;4:88067504;	rs989902;rs989902;rs11358237;rs11358237;rs6531935;rs6531935;rs10021790;rs10021790;rs2594283;rs2594283;rs55889191;rs55889191;rs56062410;rs56062410;rs200444950;rs200444950;rs1374935;rs1374935;rs28716151;rs28716151;rs142530921;rs142530921;rs2121871;rs2121871;rs13137483;rs13137483;rs2904150;rs2904150;rs13113930;rs13113930;rs10021020;rs10021020;rs13120981;rs13120981;rs5860038;rs5860038;rs397951704;rs397951704;rs11097123;rs11097123;rs76704481;rs76704481;rs3035472;rs3035472;rs6823051;rs6823051;rs10011798;rs10011798;rs35305216;rs35305216;rs10034336;rs10034336;rs6843070;rs6843070;rs10015121;rs10015121;rs10015477;rs10015477;rs28650493;rs28650493;rs28446826;rs28446826;rs371152129;rs371152129;rs1868244;rs1868244;rs6846822;rs6846822;rs12503045;rs12503045;rs67758970;rs67758970;rs71657594;rs71657594;rs12507165;rs12507165;rs12641570;rs12641570;rs11097125;rs11097125;rs35214222;rs35214222;rs4235082;rs4235082;rs2904148;rs2904148;rs28641910;rs28641910;rs2594274;rs2594274;rs13115795;rs13115795;rs2705629;rs2705629;rs34695855;rs34695855;rs3035476;rs3035476;rs2053769;rs2053769;rs2053770;rs2053770;rs13126334;rs13126334;rs113069476;rs113069476;rs28495007;rs28495007;rs4693798;rs4693798;rs4693800;rs4693800;rs4386567;rs4386567;rs11368694;rs11368694;rs340636;rs340636;rs35857395;rs35857395;rs541475141;rs541475141;rs340648;rs340648;rs340641;rs340641;rs11434868;rs11434868;rs340630;rs340630;rs150892501;rs150892501;rs6531946;rs6531946;rs6854749;rs17604480;rs3834221;rs867196;rs867196;rs375795;rs375795;rs5860052;rs2007132;rs2007132;rs6531948;rs6531948;rs6840258;rs388401;rs388401;rs6819155;rs1471251;rs1471251;rs366327;rs366327;rs2061498;rs55982755;rs17012334;rs7660883;rs7660883;rs7660883;rs10597574;rs10597574;rs3035539;rs3035539;rs28432336;rs28432336;rs569577993;rs11946481;rs11946481;rs17604937;rs17604937;rs3775228;rs3775228;rs3775228;rs3775228;rs17668131;rs17668131;rs72877984;rs72877984;rs34158399;rs34158399;rs10018904;rs10018904;rs28677145;rs28677145;rs13120301;rs13120301;rs236679;rs236679;rs236681;rs236681;rs2280952;rs2280952;rs2280953;rs2280953;rs2280954;rs2280954;rs3775226;rs11097127;rs11097127;rs11097127;rs3736668;rs3736669;rs3736669;rs3736669;rs17012368;rs17012368;rs17012368;rs2125787;rs2125787;rs2125787;rs17605615;rs17605615;rs17605615;rs11408312;rs11408312;rs9998251;rs9998251;rs17668731;rs17668731;rs236995;rs236995;rs236995;rs3775223;rs3775223;rs17668952;rs17668952;rs370993489;rs370993489;rs236996;rs236996;rs236996;rs236996;rs151451;rs4693156;rs4693156;rs4693156;rs236984;rs236984;rs236984;rs236984;rs236985;rs236985;rs236985;rs236985;rs3836601;rs3836601;rs236676;rs11296813;rs11296813;rs236987;rs236987;rs35849753;rs35849753;rs3775221;rs3775221;rs3775221;rs2045592;rs2045592;rs2045592;rs3775220;rs3775220;rs3775220;rs151450;rs151450;rs236992;rs236992;rs236992;rs236992;rs236993;rs236993;rs236993;rs236993;rs342452;rs342452;rs342452;rs342452;rs342453;rs342453;rs2035403;rs2035403;rs3775217;rs3775217;rs342454;rs342454;rs342454;rs60695258;rs60695258;rs386400727;rs386400727;rs386400727;rs3836600;rs3836600;rs3775214;rs3775214;rs3775214;rs3775214;rs342456;rs342456;rs342456;rs342456;rs71607404;rs71607404;rs3755985;rs35448132;rs35448132;rs1674999;rs1674999;rs1674999;rs3841987;rs3841987;rs13134084;rs13134084;rs3733377;rs442177;rs442177;rs442177;rs442177;rs75921854;rs3755983;rs116385428;rs116385428;rs3836599;rs3836599;rs3775211;rs2307789;rs2307789;rs11280827;rs11280827;rs342438;rs342438;rs342438;rs342438;rs342437;rs342437;rs342437;rs2307788;rs2307788;rs3755980;rs13108043;rs13108043;rs3775209;rs62306540;rs62306540;rs1037814;rs1037814;rs1037814;rs1037814;rs342469;rs342469;rs342469;rs342469;rs111862348;rs111862348;rs342468;rs342468;rs342468;rs342467;rs342467;rs342467;rs13103234;rs13103234;rs342466;rs342466;rs342466;rs1037813;rs1037813;rs398083273;rs398083273;rs1408;rs1408;rs1408;rs17703261;rs17703261;rs3841986;rs10029915;rs147936694;rs1842685;rs17030453;rs17030453;rs149052922;rs149052922;rs35309945;rs35309945;rs66477840;rs10023050;rs10023050;rs10023050;rs10023050;rs10023056;rs35658582;rs35658582;rs10032710;rs17012512;	HDL_C;triglyc;HDL_C;triglyc;HDL_C;triglyc;HDL_C;triglyc;HDL_C;triglyc;HDL_C;triglyc;HDL_C;triglyc;HDL_C;triglyc;HDL_C;triglyc;HDL_C;triglyc;HDL_C;triglyc;HDL_C;triglyc;HDL_C;triglyc;HDL_C;triglyc;HDL_C;triglyc;HDL_C;triglyc;HDL_C;triglyc;HDL_C;triglyc;HDL_C;triglyc;HDL_C;triglyc;HDL_C;triglyc;HDL_C;triglyc;HDL_C;triglyc;HDL_C;triglyc;HDL_C;triglyc;HDL_C;triglyc;HDL_C;triglyc;HDL_C;triglyc;HDL_C;triglyc;HDL_C;triglyc;HDL_C;triglyc;HDL_C;triglyc;HDL_C;triglyc;HDL_C;triglyc;HDL_C;triglyc;HDL_C;triglyc;HDL_C;triglyc;HDL_C;triglyc;HDL_C;triglyc;HDL_C;triglyc;HDL_C;triglyc;HDL_C;triglyc;HDL_C;triglyc;HDL_C;triglyc;HDL_C;triglyc;HDL_C;triglyc;HDL_C;triglyc;HDL_C;triglyc;HDL_C;triglyc;HDL_C;triglyc;HDL_C;triglyc;HDL_C;triglyc;HDL_C;triglyc;HDL_C;triglyc;HDL_C;triglyc;HDL_C;triglyc;HDL_C;triglyc;HDL_C;triglyc;HDL_C;triglyc;HDL_C;triglyc;HDL_C;triglyc;HDL_C;triglyc;HDL_C;triglyc;HDL_C;triglyc;HDL_C;triglyc;HDL_C;triglyc;HDL_C;triglyc;triglyc;triglyc;triglyc;HDL_C;triglyc;HDL_C;triglyc;triglyc;HDL_C;triglyc;HDL_C;triglyc;triglyc;HDL_C;triglyc;triglyc;HDL_C;triglyc;HDL_C;triglyc;triglyc;triglyc;triglyc;HDL_C;TG;triglyc;HDL_C;triglyc;HDL_C;triglyc;HDL_C;triglyc;triglyc;HDL_C;triglyc;HDL_C;triglyc;HDL;HDL_C;TG;triglyc;HDL_C;triglyc;HDL_C;triglyc;HDL_C;triglyc;HDL_C;triglyc;HDL_C;triglyc;HDL_C;triglyc;HDL_C;triglyc;HDL_C;triglyc;HDL_C;triglyc;HDL_C;triglyc;HDL_C;triglyc;triglyc;HDL_C;TG;triglyc;triglyc;HDL_C;TG;triglyc;HDL_C;TG;triglyc;HDL_C;TG;triglyc;HDL_C;TG;triglyc;HDL_C;triglyc;HDL_C;triglyc;HDL_C;triglyc;HDL_C;TG;triglyc;HDL_C;triglyc;HDL_C;triglyc;HDL_C;triglyc;HDL;HDL_C;TG;triglyc;triglyc;HDL_C;TG;triglyc;HDL;HDL_C;TG;triglyc;HDL;HDL_C;TG;triglyc;HDL_C;triglyc;triglyc;HDL_C;triglyc;HDL_C;triglyc;HDL_C;triglyc;HDL_C;TG;triglyc;HDL_C;TG;triglyc;HDL_C;TG;triglyc;HDL_C;triglyc;HDL;HDL_C;TG;triglyc;HDL;HDL_C;TG;triglyc;HDL;HDL_C;TG;triglyc;HDL_C;triglyc;HDL_C;triglyc;HDL_C;triglyc;HDL_C;TG;triglyc;HDL_C;triglyc;HDL_C;TG;triglyc;HDL_C;triglyc;HDL;HDL_C;TG;triglyc;HDL;HDL_C;TG;triglyc;HDL_C;triglyc;triglyc;HDL_C;triglyc;HDL_C;TG;triglyc;HDL_C;triglyc;HDL_C;triglyc;triglyc;HDL;HDL_C;TG;triglyc;triglyc;triglyc;HDL_C;triglyc;HDL_C;triglyc;triglyc;HDL_C;triglyc;HDL_C;triglyc;HDL;HDL_C;TG;triglyc;HDL_C;TG;triglyc;HDL_C;triglyc;triglyc;HDL_C;triglyc;triglyc;HDL_C;triglyc;HDL;HDL_C;TG;triglyc;HDL;HDL_C;TG;triglyc;HDL_C;triglyc;HDL_C;TG;triglyc;HDL_C;TG;triglyc;HDL_C;triglyc;HDL_C;TG;triglyc;HDL_C;triglyc;HDL_C;triglyc;HDL_C;TG;triglyc;HDL_C;triglyc;triglyc;triglyc;triglyc;triglyc;HDL_C;triglyc;HDL_C;triglyc;HDL_C;triglyc;triglyc;HDL;HDL_C;TG;triglyc;triglyc;HDL_C;triglyc;triglyc;triglyc;	UKBB;UKBB;UKBB;UKBB;UKBB;UKBB;UKBB;UKBB;UKBB;UKBB;UKBB;UKBB;UKBB;UKBB;UKBB;UKBB;UKBB;UKBB;UKBB;UKBB;UKBB;UKBB;UKBB;UKBB;UKBB;UKBB;UKBB;UKBB;UKBB;UKBB;UKBB;UKBB;UKBB;UKBB;UKBB;UKBB;UKBB;UKBB;UKBB;UKBB;UKBB;UKBB;UKBB;UKBB;UKBB;UKBB;UKBB;UKBB;UKBB;UKBB;UKBB;UKBB;UKBB;UKBB;UKBB;UKBB;UKBB;UKBB;UKBB;UKBB;UKBB;UKBB;UKBB;UKBB;UKBB;UKBB;UKBB;UKBB;UKBB;UKBB;UKBB;UKBB;UKBB;UKBB;UKBB;UKBB;UKBB;UKBB;UKBB;UKBB;UKBB;UKBB;UKBB;UKBB;UKBB;UKBB;UKBB;UKBB;UKBB;UKBB;UKBB;UKBB;UKBB;UKBB;UKBB;UKBB;UKBB;UKBB;UKBB;UKBB;UKBB;UKBB;UKBB;UKBB;UKBB;UKBB;UKBB;UKBB;UKBB;UKBB;UKBB;UKBB;UKBB;UKBB;UKBB;UKBB;UKBB;UKBB;UKBB;UKBB;UKBB;UKBB;UKBB;UKBB;UKBB;UKBB;UKBB;UKBB;UKBB;UKBB;UKBB;UKBB;UKBB;UKBB;UKBB;UKBB;UKBB;UKBB;UKBB;UKBB;UKBB;UKBB;UKBB;UKBB;UKBB;UKBB;UKBB;UKBB;UKBB;UKBB;UKBB;UKBB;UKBB;UKBB;UKBB;UKBB;UKBB;UKBB;Willer_et_al_2013;UKBB;UKBB;UKBB;UKBB;UKBB;UKBB;UKBB;UKBB;UKBB;UKBB;UKBB;UKBB;Willer_et_al_2013;UKBB;Willer_et_al_2013;UKBB;UKBB;UKBB;UKBB;UKBB;UKBB;UKBB;UKBB;UKBB;UKBB;UKBB;UKBB;UKBB;UKBB;UKBB;UKBB;UKBB;UKBB;UKBB;UKBB;UKBB;UKBB;UKBB;UKBB;UKBB;Willer_et_al_2013;UKBB;UKBB;UKBB;Willer_et_al_2013;UKBB;UKBB;Willer_et_al_2013;UKBB;UKBB;Willer_et_al_2013;UKBB;UKBB;Willer_et_al_2013;UKBB;UKBB;UKBB;UKBB;UKBB;UKBB;UKBB;UKBB;Willer_et_al_2013;UKBB;UKBB;UKBB;UKBB;UKBB;UKBB;UKBB;Willer_et_al_2013;UKBB;Willer_et_al_2013;UKBB;UKBB;UKBB;Willer_et_al_2013;UKBB;Willer_et_al_2013;UKBB;Willer_et_al_2013;UKBB;Willer_et_al_2013;UKBB;Willer_et_al_2013;UKBB;UKBB;UKBB;UKBB;UKBB;UKBB;UKBB;UKBB;UKBB;UKBB;UKBB;Willer_et_al_2013;UKBB;UKBB;Willer_et_al_2013;UKBB;UKBB;Willer_et_al_2013;UKBB;UKBB;UKBB;Willer_et_al_2013;UKBB;Willer_et_al_2013;UKBB;Willer_et_al_2013;UKBB;Willer_et_al_2013;UKBB;Willer_et_al_2013;UKBB;Willer_et_al_2013;UKBB;UKBB;UKBB;UKBB;UKBB;UKBB;UKBB;UKBB;Willer_et_al_2013;UKBB;UKBB;UKBB;UKBB;Willer_et_al_2013;UKBB;UKBB;UKBB;Willer_et_al_2013;UKBB;Willer_et_al_2013;UKBB;Willer_et_al_2013;UKBB;Willer_et_al_2013;UKBB;UKBB;UKBB;UKBB;UKBB;UKBB;UKBB;Willer_et_al_2013;UKBB;UKBB;UKBB;UKBB;UKBB;UKBB;Willer_et_al_2013;UKBB;Willer_et_al_2013;UKBB;UKBB;UKBB;UKBB;UKBB;UKBB;UKBB;UKBB;UKBB;UKBB;UKBB;UKBB;Willer_et_al_2013;UKBB;Willer_et_al_2013;UKBB;UKBB;Willer_et_al_2013;UKBB;UKBB;UKBB;UKBB;UKBB;UKBB;UKBB;UKBB;UKBB;Willer_et_al_2013;UKBB;Willer_et_al_2013;UKBB;Willer_et_al_2013;UKBB;Willer_et_al_2013;UKBB;UKBB;UKBB;UKBB;Willer_et_al_2013;UKBB;UKBB;Willer_et_al_2013;UKBB;UKBB;UKBB;UKBB;Willer_et_al_2013;UKBB;UKBB;UKBB;UKBB;UKBB;UKBB;Willer_et_al_2013;UKBB;UKBB;UKBB;UKBB;UKBB;UKBB;UKBB;UKBB;UKBB;UKBB;UKBB;UKBB;UKBB;UKBB;Willer_et_al_2013;UKBB;Willer_et_al_2013;UKBB;UKBB;UKBB;UKBB;UKBB;UKBB;	NA	NA	87979212;88080971;87754419;88231392;88400110;	rs4693802;rs17703797;rs10050311;rs72613567;rs4610302;	Triglycerides;Triglycerides;Triglycerides;Triglycerides;Triglycerides;	Sinnott-Armstrong_et_al.;Sinnott-Armstrong_et_al.;Sinnott-Armstrong_et_al.;Sinnott-Armstrong_et_al.;Sinnott-Armstrong_et_al.;
4_5	4	86725895	89819734	TGbyPG	88022709	4:88022709:C:T	rs60695258	t	c	0.3846	0.0306213	0.00406352	4.858e-14	13.31	33	0.3603	No	AFF1	HSD17B13	Biology	71	ApoBbyApoA1;FAw6byFA;HDL-TG;IDL-C_percent;IDL-FC_percent;IDL-TG;IDL-TG_percent;LDL-TG;L-HDL-FC_percent;L-HDL-TG_percent;L-LDL-FC_percent;L-LDL-TG;L-LDL-TG_percent;L-VLDL-C;L-VLDL-CE;L-VLDL-FC;L-VLDL-L;L-VLDL-P;L-VLDL-PL;L-VLDL-TG;M-HDL-CE_percent;M-HDL-C_percent;M-HDL-PL_percent;M-HDL-TG;M-HDL-TG_percent;M-LDL-TG;M-LDL-TG_percent;MUFA;MUFAbyFA;M-VLDL-C;M-VLDL-CE;M-VLDL-FC;M-VLDL-FC_percent;M-VLDL-L;M-VLDL-P;M-VLDL-PL;M-VLDL-TG;PUFAbyFA;Serum-TG;S-HDL-TG;S-HDL-TG_percent;S-LDL-TG;S-LDL-TG_percent;S-VLDL-C;S-VLDL-FC;S-VLDL-L;S-VLDL-P;S-VLDL-PL;S-VLDL-TG;TGbyPG;VLDL-C;VLDL-D;VLDL-TG;XL-VLDL-C;XL-VLDL-CE;XL-VLDL-FC;XL-VLDL-L;XL-VLDL-P;XL-VLDL-PL;XL-VLDL-TG;XS-VLDL-FC_percent;XS-VLDL-P;XS-VLDL-TG;XS-VLDL-TG_percent;XXL-VLDL-C;XXL-VLDL-CE;XXL-VLDL-FC;XXL-VLDL-L;XXL-VLDL-P;XXL-VLDL-PL;XXL-VLDL-TG;	3	region_4_5_locus_2	intron_variant	NA	NA	NA	NA	Basophil count (Astle W 2016); Basophil percentage of granulocytes (Astle W 2016); Basophil percentage of white cells (Astle W 2016); Hematocrit (Astle W 2016); Hemoglobin concentration (Astle W 2016); Mean platelet volume (Astle W 2016); Red blood cell count (Astle W 2016); Hematocrit (Astle W 2016);	NA	NA	NA	4:87706506;4:87706506;4:87720470;4:87720470;4:87760103;4:87760103;4:87772240;4:87772240;4:87776185;4:87776185;4:87782467;4:87782467;4:87788673;4:87788673;4:87789017;4:87789017;4:87797861;4:87797861;4:87799931;4:87799931;4:87800205;4:87800205;4:87800577;4:87800577;4:87800718;4:87800718;4:87800728;4:87800728;4:87801017;4:87801017;4:87801537;4:87801537;4:87801932;4:87801932;4:87804372;4:87804372;4:87805151;4:87805151;4:87807101;4:87807101;4:87807821;4:87807821;4:87808810;4:87808810;4:87810887;4:87810887;4:87812564;4:87812564;4:87812810;4:87812810;4:87813214;4:87813214;4:87813717;4:87813717;4:87813821;4:87813821;4:87814053;4:87814053;4:87814876;4:87814876;4:87815135;4:87815135;4:87815177;4:87815177;4:87815387;4:87815387;4:87816003;4:87816003;4:87816023;4:87816023;4:87816695;4:87816695;4:87818907;4:87818907;4:87819363;4:87819363;4:87820574;4:87820574;4:87820955;4:87820955;4:87821338;4:87821338;4:87821920;4:87821920;4:87822611;4:87822611;4:87824772;4:87824772;4:87825084;4:87825084;4:87825433;4:87825433;4:87825793;4:87825793;4:87896458;4:87896458;4:87902157;4:87902157;4:87908007;4:87908007;4:87908085;4:87908085;4:87909890;4:87909890;4:87910183;4:87910183;4:87912165;4:87912165;4:87914288;4:87914288;4:87915620;4:87915620;4:87917222;4:87917222;4:87918913;4:87918913;4:87930760;4:87930760;4:87938214;4:87938214;4:87938253;4:87938253;4:87940940;4:87940940;4:87951393;4:87951393;4:87956716;4:87956716;4:87958395;4:87958395;4:87959144;4:87959144;4:87965391;4:87965391;4:87968798;4:87970127;4:87971383;4:87971600;4:87971600;4:87972465;4:87972465;4:87972567;4:87972585;4:87972585;4:87972968;4:87972968;4:87973668;4:87974415;4:87974415;4:87976178;4:87976359;4:87976359;4:87980030;4:87980030;4:87980066;4:87980070;4:87980748;4:87982876;4:87982876;4:87982876;4:87983007;4:87983007;4:87983900;4:87983900;4:87984331;4:87984331;4:87984380;4:87984610;4:87984610;4:87985115;4:87985115;4:87985166;4:87985166;4:87985166;4:87985166;4:87985530;4:87985530;4:87985721;4:87985721;4:87986175;4:87986175;4:87986206;4:87986206;4:87986381;4:87986381;4:87986395;4:87986395;4:87986601;4:87986601;4:87988508;4:87988508;4:87988540;4:87988540;4:87988590;4:87988590;4:87988862;4:87988862;4:87989465;4:87990334;4:87990334;4:87990334;4:87992210;4:87992753;4:87992753;4:87992753;4:87996119;4:87996119;4:87996119;4:87996623;4:87996623;4:87996623;4:87996745;4:87996745;4:87996745;4:87997408;4:87997408;4:87999055;4:87999055;4:87999483;4:87999483;4:88000423;4:88000423;4:88000423;4:88000446;4:88000446;4:88003262;4:88003262;4:88004814;4:88004814;4:88005203;4:88005203;4:88005203;4:88005203;4:88006367;4:88007227;4:88007227;4:88007227;4:88008614;4:88008614;4:88008614;4:88008614;4:88008782;4:88008782;4:88008782;4:88008782;4:88009037;4:88009037;4:88009620;4:88009757;4:88009757;4:88009779;4:88009779;4:88010377;4:88010377;4:88011793;4:88011793;4:88011793;4:88014346;4:88014346;4:88014346;4:88014753;4:88014753;4:88014753;4:88016514;4:88016514;4:88016739;4:88016739;4:88016739;4:88016739;4:88016874;4:88016874;4:88016874;4:88016874;4:88018408;4:88018408;4:88018408;4:88018408;4:88018489;4:88018489;4:88018991;4:88018991;4:88019467;4:88019467;4:88021500;4:88021500;4:88021500;4:88022709;4:88022709;4:88022736;4:88022736;4:88022736;4:88023228;4:88023228;4:88023299;4:88023299;4:88023299;4:88023299;4:88023870;4:88023870;4:88023870;4:88023870;4:88024333;4:88024333;4:88024738;4:88026027;4:88026027;4:88027650;4:88027650;4:88027650;4:88028245;4:88028245;4:88028940;4:88028940;4:88029482;4:88030261;4:88030261;4:88030261;4:88030261;4:88032096;4:88037792;4:88038299;4:88038299;4:88039000;4:88039000;4:88039091;4:88039461;4:88039461;4:88040185;4:88040185;4:88040406;4:88040406;4:88040406;4:88040406;4:88040909;4:88040909;4:88040909;4:88042178;4:88042178;4:88042251;4:88044336;4:88044336;4:88046946;4:88048863;4:88048863;4:88049850;4:88049850;4:88049850;4:88049850;4:88050554;4:88050554;4:88050554;4:88050554;4:88051132;4:88051132;4:88051908;4:88051908;4:88051908;4:88052219;4:88052219;4:88052219;4:88052492;4:88052492;4:88053085;4:88053085;4:88053085;4:88055554;4:88055554;4:88056719;4:88056719;4:88057353;4:88057353;4:88057353;4:88058337;4:88058337;4:88058643;4:88059617;4:88059662;4:88060832;4:88061353;4:88061353;4:88061624;4:88061624;4:88062580;4:88062580;4:88063359;4:88064431;4:88064431;4:88064431;4:88064431;4:88064466;4:88065922;4:88065922;4:88066259;4:88067504;	rs989902;rs989902;rs11358237;rs11358237;rs6531935;rs6531935;rs10021790;rs10021790;rs2594283;rs2594283;rs55889191;rs55889191;rs56062410;rs56062410;rs200444950;rs200444950;rs1374935;rs1374935;rs28716151;rs28716151;rs142530921;rs142530921;rs2121871;rs2121871;rs13137483;rs13137483;rs2904150;rs2904150;rs13113930;rs13113930;rs10021020;rs10021020;rs13120981;rs13120981;rs5860038;rs5860038;rs397951704;rs397951704;rs11097123;rs11097123;rs76704481;rs76704481;rs3035472;rs3035472;rs6823051;rs6823051;rs10011798;rs10011798;rs35305216;rs35305216;rs10034336;rs10034336;rs6843070;rs6843070;rs10015121;rs10015121;rs10015477;rs10015477;rs28650493;rs28650493;rs28446826;rs28446826;rs371152129;rs371152129;rs1868244;rs1868244;rs6846822;rs6846822;rs12503045;rs12503045;rs67758970;rs67758970;rs71657594;rs71657594;rs12507165;rs12507165;rs12641570;rs12641570;rs11097125;rs11097125;rs35214222;rs35214222;rs4235082;rs4235082;rs2904148;rs2904148;rs28641910;rs28641910;rs2594274;rs2594274;rs13115795;rs13115795;rs2705629;rs2705629;rs34695855;rs34695855;rs3035476;rs3035476;rs2053769;rs2053769;rs2053770;rs2053770;rs13126334;rs13126334;rs113069476;rs113069476;rs28495007;rs28495007;rs4693798;rs4693798;rs4693800;rs4693800;rs4386567;rs4386567;rs11368694;rs11368694;rs340636;rs340636;rs35857395;rs35857395;rs541475141;rs541475141;rs340648;rs340648;rs340641;rs340641;rs11434868;rs11434868;rs340630;rs340630;rs150892501;rs150892501;rs6531946;rs6531946;rs6854749;rs17604480;rs3834221;rs867196;rs867196;rs375795;rs375795;rs5860052;rs2007132;rs2007132;rs6531948;rs6531948;rs6840258;rs388401;rs388401;rs6819155;rs1471251;rs1471251;rs366327;rs366327;rs2061498;rs55982755;rs17012334;rs7660883;rs7660883;rs7660883;rs10597574;rs10597574;rs3035539;rs3035539;rs28432336;rs28432336;rs569577993;rs11946481;rs11946481;rs17604937;rs17604937;rs3775228;rs3775228;rs3775228;rs3775228;rs17668131;rs17668131;rs72877984;rs72877984;rs34158399;rs34158399;rs10018904;rs10018904;rs28677145;rs28677145;rs13120301;rs13120301;rs236679;rs236679;rs236681;rs236681;rs2280952;rs2280952;rs2280953;rs2280953;rs2280954;rs2280954;rs3775226;rs11097127;rs11097127;rs11097127;rs3736668;rs3736669;rs3736669;rs3736669;rs17012368;rs17012368;rs17012368;rs2125787;rs2125787;rs2125787;rs17605615;rs17605615;rs17605615;rs11408312;rs11408312;rs9998251;rs9998251;rs17668731;rs17668731;rs236995;rs236995;rs236995;rs3775223;rs3775223;rs17668952;rs17668952;rs370993489;rs370993489;rs236996;rs236996;rs236996;rs236996;rs151451;rs4693156;rs4693156;rs4693156;rs236984;rs236984;rs236984;rs236984;rs236985;rs236985;rs236985;rs236985;rs3836601;rs3836601;rs236676;rs11296813;rs11296813;rs236987;rs236987;rs35849753;rs35849753;rs3775221;rs3775221;rs3775221;rs2045592;rs2045592;rs2045592;rs3775220;rs3775220;rs3775220;rs151450;rs151450;rs236992;rs236992;rs236992;rs236992;rs236993;rs236993;rs236993;rs236993;rs342452;rs342452;rs342452;rs342452;rs342453;rs342453;rs2035403;rs2035403;rs3775217;rs3775217;rs342454;rs342454;rs342454;rs60695258;rs60695258;rs386400727;rs386400727;rs386400727;rs3836600;rs3836600;rs3775214;rs3775214;rs3775214;rs3775214;rs342456;rs342456;rs342456;rs342456;rs71607404;rs71607404;rs3755985;rs35448132;rs35448132;rs1674999;rs1674999;rs1674999;rs3841987;rs3841987;rs13134084;rs13134084;rs3733377;rs442177;rs442177;rs442177;rs442177;rs75921854;rs3755983;rs116385428;rs116385428;rs3836599;rs3836599;rs3775211;rs2307789;rs2307789;rs11280827;rs11280827;rs342438;rs342438;rs342438;rs342438;rs342437;rs342437;rs342437;rs2307788;rs2307788;rs3755980;rs13108043;rs13108043;rs3775209;rs62306540;rs62306540;rs1037814;rs1037814;rs1037814;rs1037814;rs342469;rs342469;rs342469;rs342469;rs111862348;rs111862348;rs342468;rs342468;rs342468;rs342467;rs342467;rs342467;rs13103234;rs13103234;rs342466;rs342466;rs342466;rs1037813;rs1037813;rs398083273;rs398083273;rs1408;rs1408;rs1408;rs17703261;rs17703261;rs3841986;rs10029915;rs147936694;rs1842685;rs17030453;rs17030453;rs149052922;rs149052922;rs35309945;rs35309945;rs66477840;rs10023050;rs10023050;rs10023050;rs10023050;rs10023056;rs35658582;rs35658582;rs10032710;rs17012512;	HDL_C;triglyc;HDL_C;triglyc;HDL_C;triglyc;HDL_C;triglyc;HDL_C;triglyc;HDL_C;triglyc;HDL_C;triglyc;HDL_C;triglyc;HDL_C;triglyc;HDL_C;triglyc;HDL_C;triglyc;HDL_C;triglyc;HDL_C;triglyc;HDL_C;triglyc;HDL_C;triglyc;HDL_C;triglyc;HDL_C;triglyc;HDL_C;triglyc;HDL_C;triglyc;HDL_C;triglyc;HDL_C;triglyc;HDL_C;triglyc;HDL_C;triglyc;HDL_C;triglyc;HDL_C;triglyc;HDL_C;triglyc;HDL_C;triglyc;HDL_C;triglyc;HDL_C;triglyc;HDL_C;triglyc;HDL_C;triglyc;HDL_C;triglyc;HDL_C;triglyc;HDL_C;triglyc;HDL_C;triglyc;HDL_C;triglyc;HDL_C;triglyc;HDL_C;triglyc;HDL_C;triglyc;HDL_C;triglyc;HDL_C;triglyc;HDL_C;triglyc;HDL_C;triglyc;HDL_C;triglyc;HDL_C;triglyc;HDL_C;triglyc;HDL_C;triglyc;HDL_C;triglyc;HDL_C;triglyc;HDL_C;triglyc;HDL_C;triglyc;HDL_C;triglyc;HDL_C;triglyc;HDL_C;triglyc;HDL_C;triglyc;HDL_C;triglyc;HDL_C;triglyc;HDL_C;triglyc;HDL_C;triglyc;HDL_C;triglyc;HDL_C;triglyc;HDL_C;triglyc;HDL_C;triglyc;HDL_C;triglyc;HDL_C;triglyc;HDL_C;triglyc;HDL_C;triglyc;triglyc;triglyc;triglyc;HDL_C;triglyc;HDL_C;triglyc;triglyc;HDL_C;triglyc;HDL_C;triglyc;triglyc;HDL_C;triglyc;triglyc;HDL_C;triglyc;HDL_C;triglyc;triglyc;triglyc;triglyc;HDL_C;TG;triglyc;HDL_C;triglyc;HDL_C;triglyc;HDL_C;triglyc;triglyc;HDL_C;triglyc;HDL_C;triglyc;HDL;HDL_C;TG;triglyc;HDL_C;triglyc;HDL_C;triglyc;HDL_C;triglyc;HDL_C;triglyc;HDL_C;triglyc;HDL_C;triglyc;HDL_C;triglyc;HDL_C;triglyc;HDL_C;triglyc;HDL_C;triglyc;HDL_C;triglyc;triglyc;HDL_C;TG;triglyc;triglyc;HDL_C;TG;triglyc;HDL_C;TG;triglyc;HDL_C;TG;triglyc;HDL_C;TG;triglyc;HDL_C;triglyc;HDL_C;triglyc;HDL_C;triglyc;HDL_C;TG;triglyc;HDL_C;triglyc;HDL_C;triglyc;HDL_C;triglyc;HDL;HDL_C;TG;triglyc;triglyc;HDL_C;TG;triglyc;HDL;HDL_C;TG;triglyc;HDL;HDL_C;TG;triglyc;HDL_C;triglyc;triglyc;HDL_C;triglyc;HDL_C;triglyc;HDL_C;triglyc;HDL_C;TG;triglyc;HDL_C;TG;triglyc;HDL_C;TG;triglyc;HDL_C;triglyc;HDL;HDL_C;TG;triglyc;HDL;HDL_C;TG;triglyc;HDL;HDL_C;TG;triglyc;HDL_C;triglyc;HDL_C;triglyc;HDL_C;triglyc;HDL_C;TG;triglyc;HDL_C;triglyc;HDL_C;TG;triglyc;HDL_C;triglyc;HDL;HDL_C;TG;triglyc;HDL;HDL_C;TG;triglyc;HDL_C;triglyc;triglyc;HDL_C;triglyc;HDL_C;TG;triglyc;HDL_C;triglyc;HDL_C;triglyc;triglyc;HDL;HDL_C;TG;triglyc;triglyc;triglyc;HDL_C;triglyc;HDL_C;triglyc;triglyc;HDL_C;triglyc;HDL_C;triglyc;HDL;HDL_C;TG;triglyc;HDL_C;TG;triglyc;HDL_C;triglyc;triglyc;HDL_C;triglyc;triglyc;HDL_C;triglyc;HDL;HDL_C;TG;triglyc;HDL;HDL_C;TG;triglyc;HDL_C;triglyc;HDL_C;TG;triglyc;HDL_C;TG;triglyc;HDL_C;triglyc;HDL_C;TG;triglyc;HDL_C;triglyc;HDL_C;triglyc;HDL_C;TG;triglyc;HDL_C;triglyc;triglyc;triglyc;triglyc;triglyc;HDL_C;triglyc;HDL_C;triglyc;HDL_C;triglyc;triglyc;HDL;HDL_C;TG;triglyc;triglyc;HDL_C;triglyc;triglyc;triglyc;	UKBB;UKBB;UKBB;UKBB;UKBB;UKBB;UKBB;UKBB;UKBB;UKBB;UKBB;UKBB;UKBB;UKBB;UKBB;UKBB;UKBB;UKBB;UKBB;UKBB;UKBB;UKBB;UKBB;UKBB;UKBB;UKBB;UKBB;UKBB;UKBB;UKBB;UKBB;UKBB;UKBB;UKBB;UKBB;UKBB;UKBB;UKBB;UKBB;UKBB;UKBB;UKBB;UKBB;UKBB;UKBB;UKBB;UKBB;UKBB;UKBB;UKBB;UKBB;UKBB;UKBB;UKBB;UKBB;UKBB;UKBB;UKBB;UKBB;UKBB;UKBB;UKBB;UKBB;UKBB;UKBB;UKBB;UKBB;UKBB;UKBB;UKBB;UKBB;UKBB;UKBB;UKBB;UKBB;UKBB;UKBB;UKBB;UKBB;UKBB;UKBB;UKBB;UKBB;UKBB;UKBB;UKBB;UKBB;UKBB;UKBB;UKBB;UKBB;UKBB;UKBB;UKBB;UKBB;UKBB;UKBB;UKBB;UKBB;UKBB;UKBB;UKBB;UKBB;UKBB;UKBB;UKBB;UKBB;UKBB;UKBB;UKBB;UKBB;UKBB;UKBB;UKBB;UKBB;UKBB;UKBB;UKBB;UKBB;UKBB;UKBB;UKBB;UKBB;UKBB;UKBB;UKBB;UKBB;UKBB;UKBB;UKBB;UKBB;UKBB;UKBB;UKBB;UKBB;UKBB;UKBB;UKBB;UKBB;UKBB;UKBB;UKBB;UKBB;UKBB;UKBB;UKBB;UKBB;UKBB;UKBB;UKBB;UKBB;UKBB;UKBB;UKBB;UKBB;UKBB;UKBB;UKBB;Willer_et_al_2013;UKBB;UKBB;UKBB;UKBB;UKBB;UKBB;UKBB;UKBB;UKBB;UKBB;UKBB;UKBB;Willer_et_al_2013;UKBB;Willer_et_al_2013;UKBB;UKBB;UKBB;UKBB;UKBB;UKBB;UKBB;UKBB;UKBB;UKBB;UKBB;UKBB;UKBB;UKBB;UKBB;UKBB;UKBB;UKBB;UKBB;UKBB;UKBB;UKBB;UKBB;UKBB;UKBB;Willer_et_al_2013;UKBB;UKBB;UKBB;Willer_et_al_2013;UKBB;UKBB;Willer_et_al_2013;UKBB;UKBB;Willer_et_al_2013;UKBB;UKBB;Willer_et_al_2013;UKBB;UKBB;UKBB;UKBB;UKBB;UKBB;UKBB;UKBB;Willer_et_al_2013;UKBB;UKBB;UKBB;UKBB;UKBB;UKBB;UKBB;Willer_et_al_2013;UKBB;Willer_et_al_2013;UKBB;UKBB;UKBB;Willer_et_al_2013;UKBB;Willer_et_al_2013;UKBB;Willer_et_al_2013;UKBB;Willer_et_al_2013;UKBB;Willer_et_al_2013;UKBB;UKBB;UKBB;UKBB;UKBB;UKBB;UKBB;UKBB;UKBB;UKBB;UKBB;Willer_et_al_2013;UKBB;UKBB;Willer_et_al_2013;UKBB;UKBB;Willer_et_al_2013;UKBB;UKBB;UKBB;Willer_et_al_2013;UKBB;Willer_et_al_2013;UKBB;Willer_et_al_2013;UKBB;Willer_et_al_2013;UKBB;Willer_et_al_2013;UKBB;Willer_et_al_2013;UKBB;UKBB;UKBB;UKBB;UKBB;UKBB;UKBB;UKBB;Willer_et_al_2013;UKBB;UKBB;UKBB;UKBB;Willer_et_al_2013;UKBB;UKBB;UKBB;Willer_et_al_2013;UKBB;Willer_et_al_2013;UKBB;Willer_et_al_2013;UKBB;Willer_et_al_2013;UKBB;UKBB;UKBB;UKBB;UKBB;UKBB;UKBB;Willer_et_al_2013;UKBB;UKBB;UKBB;UKBB;UKBB;UKBB;Willer_et_al_2013;UKBB;Willer_et_al_2013;UKBB;UKBB;UKBB;UKBB;UKBB;UKBB;UKBB;UKBB;UKBB;UKBB;UKBB;UKBB;Willer_et_al_2013;UKBB;Willer_et_al_2013;UKBB;UKBB;Willer_et_al_2013;UKBB;UKBB;UKBB;UKBB;UKBB;UKBB;UKBB;UKBB;UKBB;Willer_et_al_2013;UKBB;Willer_et_al_2013;UKBB;Willer_et_al_2013;UKBB;Willer_et_al_2013;UKBB;UKBB;UKBB;UKBB;Willer_et_al_2013;UKBB;UKBB;Willer_et_al_2013;UKBB;UKBB;UKBB;UKBB;Willer_et_al_2013;UKBB;UKBB;UKBB;UKBB;UKBB;UKBB;Willer_et_al_2013;UKBB;UKBB;UKBB;UKBB;UKBB;UKBB;UKBB;UKBB;UKBB;UKBB;UKBB;UKBB;UKBB;UKBB;Willer_et_al_2013;UKBB;Willer_et_al_2013;UKBB;UKBB;UKBB;UKBB;UKBB;UKBB;	NA	NA	87979212;88080971;87754419;88231392;88400110;	rs4693802;rs17703797;rs10050311;rs72613567;rs4610302;	Triglycerides;Triglycerides;Triglycerides;Triglycerides;Triglycerides;	Sinnott-Armstrong_et_al.;Sinnott-Armstrong_et_al.;Sinnott-Armstrong_et_al.;Sinnott-Armstrong_et_al.;Sinnott-Armstrong_et_al.;
4_5	4	86725895	89819734	FAw6byFA	88022709	4:88022709:C:T	rs60695258	t	c	0.3836	-0.0318474	0.00425893	7.558e-14	13.12	30	0.9501	No	AFF1	HSD17B13	Biology	71	ApoBbyApoA1;FAw6byFA;HDL-TG;IDL-C_percent;IDL-FC_percent;IDL-TG;IDL-TG_percent;LDL-TG;L-HDL-FC_percent;L-HDL-TG_percent;L-LDL-FC_percent;L-LDL-TG;L-LDL-TG_percent;L-VLDL-C;L-VLDL-CE;L-VLDL-FC;L-VLDL-L;L-VLDL-P;L-VLDL-PL;L-VLDL-TG;M-HDL-CE_percent;M-HDL-C_percent;M-HDL-PL_percent;M-HDL-TG;M-HDL-TG_percent;M-LDL-TG;M-LDL-TG_percent;MUFA;MUFAbyFA;M-VLDL-C;M-VLDL-CE;M-VLDL-FC;M-VLDL-FC_percent;M-VLDL-L;M-VLDL-P;M-VLDL-PL;M-VLDL-TG;PUFAbyFA;Serum-TG;S-HDL-TG;S-HDL-TG_percent;S-LDL-TG;S-LDL-TG_percent;S-VLDL-C;S-VLDL-FC;S-VLDL-L;S-VLDL-P;S-VLDL-PL;S-VLDL-TG;TGbyPG;VLDL-C;VLDL-D;VLDL-TG;XL-VLDL-C;XL-VLDL-CE;XL-VLDL-FC;XL-VLDL-L;XL-VLDL-P;XL-VLDL-PL;XL-VLDL-TG;XS-VLDL-FC_percent;XS-VLDL-P;XS-VLDL-TG;XS-VLDL-TG_percent;XXL-VLDL-C;XXL-VLDL-CE;XXL-VLDL-FC;XXL-VLDL-L;XXL-VLDL-P;XXL-VLDL-PL;XXL-VLDL-TG;	3	region_4_5_locus_2	intron_variant	NA	NA	NA	NA	Basophil count (Astle W 2016); Basophil percentage of granulocytes (Astle W 2016); Basophil percentage of white cells (Astle W 2016); Hematocrit (Astle W 2016); Hemoglobin concentration (Astle W 2016); Mean platelet volume (Astle W 2016); Red blood cell count (Astle W 2016); Hematocrit (Astle W 2016);	NA	NA	NA	4:87706506;4:87706506;4:87720470;4:87720470;4:87760103;4:87760103;4:87772240;4:87772240;4:87776185;4:87776185;4:87782467;4:87782467;4:87788673;4:87788673;4:87789017;4:87789017;4:87797861;4:87797861;4:87799931;4:87799931;4:87800205;4:87800205;4:87800577;4:87800577;4:87800718;4:87800718;4:87800728;4:87800728;4:87801017;4:87801017;4:87801537;4:87801537;4:87801932;4:87801932;4:87804372;4:87804372;4:87805151;4:87805151;4:87807101;4:87807101;4:87807821;4:87807821;4:87808810;4:87808810;4:87810887;4:87810887;4:87812564;4:87812564;4:87812810;4:87812810;4:87813214;4:87813214;4:87813717;4:87813717;4:87813821;4:87813821;4:87814053;4:87814053;4:87814876;4:87814876;4:87815135;4:87815135;4:87815177;4:87815177;4:87815387;4:87815387;4:87816003;4:87816003;4:87816023;4:87816023;4:87816695;4:87816695;4:87818907;4:87818907;4:87819363;4:87819363;4:87820574;4:87820574;4:87820955;4:87820955;4:87821338;4:87821338;4:87821920;4:87821920;4:87822611;4:87822611;4:87824772;4:87824772;4:87825084;4:87825084;4:87825433;4:87825433;4:87825793;4:87825793;4:87896458;4:87896458;4:87902157;4:87902157;4:87908007;4:87908007;4:87908085;4:87908085;4:87909890;4:87909890;4:87910183;4:87910183;4:87912165;4:87912165;4:87914288;4:87914288;4:87915620;4:87915620;4:87917222;4:87917222;4:87918913;4:87918913;4:87930760;4:87930760;4:87938214;4:87938214;4:87938253;4:87938253;4:87940940;4:87940940;4:87951393;4:87951393;4:87956716;4:87956716;4:87958395;4:87958395;4:87959144;4:87959144;4:87965391;4:87965391;4:87968798;4:87970127;4:87971383;4:87971600;4:87971600;4:87972465;4:87972465;4:87972567;4:87972585;4:87972585;4:87972968;4:87972968;4:87973668;4:87974415;4:87974415;4:87976178;4:87976359;4:87976359;4:87980030;4:87980030;4:87980066;4:87980070;4:87980748;4:87982876;4:87982876;4:87982876;4:87983007;4:87983007;4:87983900;4:87983900;4:87984331;4:87984331;4:87984380;4:87984610;4:87984610;4:87985115;4:87985115;4:87985166;4:87985166;4:87985166;4:87985166;4:87985530;4:87985530;4:87985721;4:87985721;4:87986175;4:87986175;4:87986206;4:87986206;4:87986381;4:87986381;4:87986395;4:87986395;4:87986601;4:87986601;4:87988508;4:87988508;4:87988540;4:87988540;4:87988590;4:87988590;4:87988862;4:87988862;4:87989465;4:87990334;4:87990334;4:87990334;4:87992210;4:87992753;4:87992753;4:87992753;4:87996119;4:87996119;4:87996119;4:87996623;4:87996623;4:87996623;4:87996745;4:87996745;4:87996745;4:87997408;4:87997408;4:87999055;4:87999055;4:87999483;4:87999483;4:88000423;4:88000423;4:88000423;4:88000446;4:88000446;4:88003262;4:88003262;4:88004814;4:88004814;4:88005203;4:88005203;4:88005203;4:88005203;4:88006367;4:88007227;4:88007227;4:88007227;4:88008614;4:88008614;4:88008614;4:88008614;4:88008782;4:88008782;4:88008782;4:88008782;4:88009037;4:88009037;4:88009620;4:88009757;4:88009757;4:88009779;4:88009779;4:88010377;4:88010377;4:88011793;4:88011793;4:88011793;4:88014346;4:88014346;4:88014346;4:88014753;4:88014753;4:88014753;4:88016514;4:88016514;4:88016739;4:88016739;4:88016739;4:88016739;4:88016874;4:88016874;4:88016874;4:88016874;4:88018408;4:88018408;4:88018408;4:88018408;4:88018489;4:88018489;4:88018991;4:88018991;4:88019467;4:88019467;4:88021500;4:88021500;4:88021500;4:88022709;4:88022709;4:88022736;4:88022736;4:88022736;4:88023228;4:88023228;4:88023299;4:88023299;4:88023299;4:88023299;4:88023870;4:88023870;4:88023870;4:88023870;4:88024333;4:88024333;4:88024738;4:88026027;4:88026027;4:88027650;4:88027650;4:88027650;4:88028245;4:88028245;4:88028940;4:88028940;4:88029482;4:88030261;4:88030261;4:88030261;4:88030261;4:88032096;4:88037792;4:88038299;4:88038299;4:88039000;4:88039000;4:88039091;4:88039461;4:88039461;4:88040185;4:88040185;4:88040406;4:88040406;4:88040406;4:88040406;4:88040909;4:88040909;4:88040909;4:88042178;4:88042178;4:88042251;4:88044336;4:88044336;4:88046946;4:88048863;4:88048863;4:88049850;4:88049850;4:88049850;4:88049850;4:88050554;4:88050554;4:88050554;4:88050554;4:88051132;4:88051132;4:88051908;4:88051908;4:88051908;4:88052219;4:88052219;4:88052219;4:88052492;4:88052492;4:88053085;4:88053085;4:88053085;4:88055554;4:88055554;4:88056719;4:88056719;4:88057353;4:88057353;4:88057353;4:88058337;4:88058337;4:88058643;4:88059617;4:88059662;4:88060832;4:88061353;4:88061353;4:88061624;4:88061624;4:88062580;4:88062580;4:88063359;4:88064431;4:88064431;4:88064431;4:88064431;4:88064466;4:88065922;4:88065922;4:88066259;4:88067504;	rs989902;rs989902;rs11358237;rs11358237;rs6531935;rs6531935;rs10021790;rs10021790;rs2594283;rs2594283;rs55889191;rs55889191;rs56062410;rs56062410;rs200444950;rs200444950;rs1374935;rs1374935;rs28716151;rs28716151;rs142530921;rs142530921;rs2121871;rs2121871;rs13137483;rs13137483;rs2904150;rs2904150;rs13113930;rs13113930;rs10021020;rs10021020;rs13120981;rs13120981;rs5860038;rs5860038;rs397951704;rs397951704;rs11097123;rs11097123;rs76704481;rs76704481;rs3035472;rs3035472;rs6823051;rs6823051;rs10011798;rs10011798;rs35305216;rs35305216;rs10034336;rs10034336;rs6843070;rs6843070;rs10015121;rs10015121;rs10015477;rs10015477;rs28650493;rs28650493;rs28446826;rs28446826;rs371152129;rs371152129;rs1868244;rs1868244;rs6846822;rs6846822;rs12503045;rs12503045;rs67758970;rs67758970;rs71657594;rs71657594;rs12507165;rs12507165;rs12641570;rs12641570;rs11097125;rs11097125;rs35214222;rs35214222;rs4235082;rs4235082;rs2904148;rs2904148;rs28641910;rs28641910;rs2594274;rs2594274;rs13115795;rs13115795;rs2705629;rs2705629;rs34695855;rs34695855;rs3035476;rs3035476;rs2053769;rs2053769;rs2053770;rs2053770;rs13126334;rs13126334;rs113069476;rs113069476;rs28495007;rs28495007;rs4693798;rs4693798;rs4693800;rs4693800;rs4386567;rs4386567;rs11368694;rs11368694;rs340636;rs340636;rs35857395;rs35857395;rs541475141;rs541475141;rs340648;rs340648;rs340641;rs340641;rs11434868;rs11434868;rs340630;rs340630;rs150892501;rs150892501;rs6531946;rs6531946;rs6854749;rs17604480;rs3834221;rs867196;rs867196;rs375795;rs375795;rs5860052;rs2007132;rs2007132;rs6531948;rs6531948;rs6840258;rs388401;rs388401;rs6819155;rs1471251;rs1471251;rs366327;rs366327;rs2061498;rs55982755;rs17012334;rs7660883;rs7660883;rs7660883;rs10597574;rs10597574;rs3035539;rs3035539;rs28432336;rs28432336;rs569577993;rs11946481;rs11946481;rs17604937;rs17604937;rs3775228;rs3775228;rs3775228;rs3775228;rs17668131;rs17668131;rs72877984;rs72877984;rs34158399;rs34158399;rs10018904;rs10018904;rs28677145;rs28677145;rs13120301;rs13120301;rs236679;rs236679;rs236681;rs236681;rs2280952;rs2280952;rs2280953;rs2280953;rs2280954;rs2280954;rs3775226;rs11097127;rs11097127;rs11097127;rs3736668;rs3736669;rs3736669;rs3736669;rs17012368;rs17012368;rs17012368;rs2125787;rs2125787;rs2125787;rs17605615;rs17605615;rs17605615;rs11408312;rs11408312;rs9998251;rs9998251;rs17668731;rs17668731;rs236995;rs236995;rs236995;rs3775223;rs3775223;rs17668952;rs17668952;rs370993489;rs370993489;rs236996;rs236996;rs236996;rs236996;rs151451;rs4693156;rs4693156;rs4693156;rs236984;rs236984;rs236984;rs236984;rs236985;rs236985;rs236985;rs236985;rs3836601;rs3836601;rs236676;rs11296813;rs11296813;rs236987;rs236987;rs35849753;rs35849753;rs3775221;rs3775221;rs3775221;rs2045592;rs2045592;rs2045592;rs3775220;rs3775220;rs3775220;rs151450;rs151450;rs236992;rs236992;rs236992;rs236992;rs236993;rs236993;rs236993;rs236993;rs342452;rs342452;rs342452;rs342452;rs342453;rs342453;rs2035403;rs2035403;rs3775217;rs3775217;rs342454;rs342454;rs342454;rs60695258;rs60695258;rs386400727;rs386400727;rs386400727;rs3836600;rs3836600;rs3775214;rs3775214;rs3775214;rs3775214;rs342456;rs342456;rs342456;rs342456;rs71607404;rs71607404;rs3755985;rs35448132;rs35448132;rs1674999;rs1674999;rs1674999;rs3841987;rs3841987;rs13134084;rs13134084;rs3733377;rs442177;rs442177;rs442177;rs442177;rs75921854;rs3755983;rs116385428;rs116385428;rs3836599;rs3836599;rs3775211;rs2307789;rs2307789;rs11280827;rs11280827;rs342438;rs342438;rs342438;rs342438;rs342437;rs342437;rs342437;rs2307788;rs2307788;rs3755980;rs13108043;rs13108043;rs3775209;rs62306540;rs62306540;rs1037814;rs1037814;rs1037814;rs1037814;rs342469;rs342469;rs342469;rs342469;rs111862348;rs111862348;rs342468;rs342468;rs342468;rs342467;rs342467;rs342467;rs13103234;rs13103234;rs342466;rs342466;rs342466;rs1037813;rs1037813;rs398083273;rs398083273;rs1408;rs1408;rs1408;rs17703261;rs17703261;rs3841986;rs10029915;rs147936694;rs1842685;rs17030453;rs17030453;rs149052922;rs149052922;rs35309945;rs35309945;rs66477840;rs10023050;rs10023050;rs10023050;rs10023050;rs10023056;rs35658582;rs35658582;rs10032710;rs17012512;	HDL_C;triglyc;HDL_C;triglyc;HDL_C;triglyc;HDL_C;triglyc;HDL_C;triglyc;HDL_C;triglyc;HDL_C;triglyc;HDL_C;triglyc;HDL_C;triglyc;HDL_C;triglyc;HDL_C;triglyc;HDL_C;triglyc;HDL_C;triglyc;HDL_C;triglyc;HDL_C;triglyc;HDL_C;triglyc;HDL_C;triglyc;HDL_C;triglyc;HDL_C;triglyc;HDL_C;triglyc;HDL_C;triglyc;HDL_C;triglyc;HDL_C;triglyc;HDL_C;triglyc;HDL_C;triglyc;HDL_C;triglyc;HDL_C;triglyc;HDL_C;triglyc;HDL_C;triglyc;HDL_C;triglyc;HDL_C;triglyc;HDL_C;triglyc;HDL_C;triglyc;HDL_C;triglyc;HDL_C;triglyc;HDL_C;triglyc;HDL_C;triglyc;HDL_C;triglyc;HDL_C;triglyc;HDL_C;triglyc;HDL_C;triglyc;HDL_C;triglyc;HDL_C;triglyc;HDL_C;triglyc;HDL_C;triglyc;HDL_C;triglyc;HDL_C;triglyc;HDL_C;triglyc;HDL_C;triglyc;HDL_C;triglyc;HDL_C;triglyc;HDL_C;triglyc;HDL_C;triglyc;HDL_C;triglyc;HDL_C;triglyc;HDL_C;triglyc;HDL_C;triglyc;HDL_C;triglyc;HDL_C;triglyc;HDL_C;triglyc;HDL_C;triglyc;HDL_C;triglyc;HDL_C;triglyc;HDL_C;triglyc;HDL_C;triglyc;HDL_C;triglyc;HDL_C;triglyc;triglyc;triglyc;triglyc;HDL_C;triglyc;HDL_C;triglyc;triglyc;HDL_C;triglyc;HDL_C;triglyc;triglyc;HDL_C;triglyc;triglyc;HDL_C;triglyc;HDL_C;triglyc;triglyc;triglyc;triglyc;HDL_C;TG;triglyc;HDL_C;triglyc;HDL_C;triglyc;HDL_C;triglyc;triglyc;HDL_C;triglyc;HDL_C;triglyc;HDL;HDL_C;TG;triglyc;HDL_C;triglyc;HDL_C;triglyc;HDL_C;triglyc;HDL_C;triglyc;HDL_C;triglyc;HDL_C;triglyc;HDL_C;triglyc;HDL_C;triglyc;HDL_C;triglyc;HDL_C;triglyc;HDL_C;triglyc;triglyc;HDL_C;TG;triglyc;triglyc;HDL_C;TG;triglyc;HDL_C;TG;triglyc;HDL_C;TG;triglyc;HDL_C;TG;triglyc;HDL_C;triglyc;HDL_C;triglyc;HDL_C;triglyc;HDL_C;TG;triglyc;HDL_C;triglyc;HDL_C;triglyc;HDL_C;triglyc;HDL;HDL_C;TG;triglyc;triglyc;HDL_C;TG;triglyc;HDL;HDL_C;TG;triglyc;HDL;HDL_C;TG;triglyc;HDL_C;triglyc;triglyc;HDL_C;triglyc;HDL_C;triglyc;HDL_C;triglyc;HDL_C;TG;triglyc;HDL_C;TG;triglyc;HDL_C;TG;triglyc;HDL_C;triglyc;HDL;HDL_C;TG;triglyc;HDL;HDL_C;TG;triglyc;HDL;HDL_C;TG;triglyc;HDL_C;triglyc;HDL_C;triglyc;HDL_C;triglyc;HDL_C;TG;triglyc;HDL_C;triglyc;HDL_C;TG;triglyc;HDL_C;triglyc;HDL;HDL_C;TG;triglyc;HDL;HDL_C;TG;triglyc;HDL_C;triglyc;triglyc;HDL_C;triglyc;HDL_C;TG;triglyc;HDL_C;triglyc;HDL_C;triglyc;triglyc;HDL;HDL_C;TG;triglyc;triglyc;triglyc;HDL_C;triglyc;HDL_C;triglyc;triglyc;HDL_C;triglyc;HDL_C;triglyc;HDL;HDL_C;TG;triglyc;HDL_C;TG;triglyc;HDL_C;triglyc;triglyc;HDL_C;triglyc;triglyc;HDL_C;triglyc;HDL;HDL_C;TG;triglyc;HDL;HDL_C;TG;triglyc;HDL_C;triglyc;HDL_C;TG;triglyc;HDL_C;TG;triglyc;HDL_C;triglyc;HDL_C;TG;triglyc;HDL_C;triglyc;HDL_C;triglyc;HDL_C;TG;triglyc;HDL_C;triglyc;triglyc;triglyc;triglyc;triglyc;HDL_C;triglyc;HDL_C;triglyc;HDL_C;triglyc;triglyc;HDL;HDL_C;TG;triglyc;triglyc;HDL_C;triglyc;triglyc;triglyc;	UKBB;UKBB;UKBB;UKBB;UKBB;UKBB;UKBB;UKBB;UKBB;UKBB;UKBB;UKBB;UKBB;UKBB;UKBB;UKBB;UKBB;UKBB;UKBB;UKBB;UKBB;UKBB;UKBB;UKBB;UKBB;UKBB;UKBB;UKBB;UKBB;UKBB;UKBB;UKBB;UKBB;UKBB;UKBB;UKBB;UKBB;UKBB;UKBB;UKBB;UKBB;UKBB;UKBB;UKBB;UKBB;UKBB;UKBB;UKBB;UKBB;UKBB;UKBB;UKBB;UKBB;UKBB;UKBB;UKBB;UKBB;UKBB;UKBB;UKBB;UKBB;UKBB;UKBB;UKBB;UKBB;UKBB;UKBB;UKBB;UKBB;UKBB;UKBB;UKBB;UKBB;UKBB;UKBB;UKBB;UKBB;UKBB;UKBB;UKBB;UKBB;UKBB;UKBB;UKBB;UKBB;UKBB;UKBB;UKBB;UKBB;UKBB;UKBB;UKBB;UKBB;UKBB;UKBB;UKBB;UKBB;UKBB;UKBB;UKBB;UKBB;UKBB;UKBB;UKBB;UKBB;UKBB;UKBB;UKBB;UKBB;UKBB;UKBB;UKBB;UKBB;UKBB;UKBB;UKBB;UKBB;UKBB;UKBB;UKBB;UKBB;UKBB;UKBB;UKBB;UKBB;UKBB;UKBB;UKBB;UKBB;UKBB;UKBB;UKBB;UKBB;UKBB;UKBB;UKBB;UKBB;UKBB;UKBB;UKBB;UKBB;UKBB;UKBB;UKBB;UKBB;UKBB;UKBB;UKBB;UKBB;UKBB;UKBB;UKBB;UKBB;UKBB;UKBB;UKBB;UKBB;UKBB;Willer_et_al_2013;UKBB;UKBB;UKBB;UKBB;UKBB;UKBB;UKBB;UKBB;UKBB;UKBB;UKBB;UKBB;Willer_et_al_2013;UKBB;Willer_et_al_2013;UKBB;UKBB;UKBB;UKBB;UKBB;UKBB;UKBB;UKBB;UKBB;UKBB;UKBB;UKBB;UKBB;UKBB;UKBB;UKBB;UKBB;UKBB;UKBB;UKBB;UKBB;UKBB;UKBB;UKBB;UKBB;Willer_et_al_2013;UKBB;UKBB;UKBB;Willer_et_al_2013;UKBB;UKBB;Willer_et_al_2013;UKBB;UKBB;Willer_et_al_2013;UKBB;UKBB;Willer_et_al_2013;UKBB;UKBB;UKBB;UKBB;UKBB;UKBB;UKBB;UKBB;Willer_et_al_2013;UKBB;UKBB;UKBB;UKBB;UKBB;UKBB;UKBB;Willer_et_al_2013;UKBB;Willer_et_al_2013;UKBB;UKBB;UKBB;Willer_et_al_2013;UKBB;Willer_et_al_2013;UKBB;Willer_et_al_2013;UKBB;Willer_et_al_2013;UKBB;Willer_et_al_2013;UKBB;UKBB;UKBB;UKBB;UKBB;UKBB;UKBB;UKBB;UKBB;UKBB;UKBB;Willer_et_al_2013;UKBB;UKBB;Willer_et_al_2013;UKBB;UKBB;Willer_et_al_2013;UKBB;UKBB;UKBB;Willer_et_al_2013;UKBB;Willer_et_al_2013;UKBB;Willer_et_al_2013;UKBB;Willer_et_al_2013;UKBB;Willer_et_al_2013;UKBB;Willer_et_al_2013;UKBB;UKBB;UKBB;UKBB;UKBB;UKBB;UKBB;UKBB;Willer_et_al_2013;UKBB;UKBB;UKBB;UKBB;Willer_et_al_2013;UKBB;UKBB;UKBB;Willer_et_al_2013;UKBB;Willer_et_al_2013;UKBB;Willer_et_al_2013;UKBB;Willer_et_al_2013;UKBB;UKBB;UKBB;UKBB;UKBB;UKBB;UKBB;Willer_et_al_2013;UKBB;UKBB;UKBB;UKBB;UKBB;UKBB;Willer_et_al_2013;UKBB;Willer_et_al_2013;UKBB;UKBB;UKBB;UKBB;UKBB;UKBB;UKBB;UKBB;UKBB;UKBB;UKBB;UKBB;Willer_et_al_2013;UKBB;Willer_et_al_2013;UKBB;UKBB;Willer_et_al_2013;UKBB;UKBB;UKBB;UKBB;UKBB;UKBB;UKBB;UKBB;UKBB;Willer_et_al_2013;UKBB;Willer_et_al_2013;UKBB;Willer_et_al_2013;UKBB;Willer_et_al_2013;UKBB;UKBB;UKBB;UKBB;Willer_et_al_2013;UKBB;UKBB;Willer_et_al_2013;UKBB;UKBB;UKBB;UKBB;Willer_et_al_2013;UKBB;UKBB;UKBB;UKBB;UKBB;UKBB;Willer_et_al_2013;UKBB;UKBB;UKBB;UKBB;UKBB;UKBB;UKBB;UKBB;UKBB;UKBB;UKBB;UKBB;UKBB;UKBB;Willer_et_al_2013;UKBB;Willer_et_al_2013;UKBB;UKBB;UKBB;UKBB;UKBB;UKBB;	NA	NA	87979212;88080971;87754419;88231392;88400110;	rs4693802;rs17703797;rs10050311;rs72613567;rs4610302;	Triglycerides;Triglycerides;Triglycerides;Triglycerides;Triglycerides;	Sinnott-Armstrong_et_al.;Sinnott-Armstrong_et_al.;Sinnott-Armstrong_et_al.;Sinnott-Armstrong_et_al.;Sinnott-Armstrong_et_al.;
4_5	4	86725895	89819734	PUFAbyFA	88022709	4:88022709:C:T	rs60695258	t	c	0.3845	-0.0295177	0.0040955	5.705e-13	12.24	31	0.9487	No	AFF1	HSD17B13	Biology	71	ApoBbyApoA1;FAw6byFA;HDL-TG;IDL-C_percent;IDL-FC_percent;IDL-TG;IDL-TG_percent;LDL-TG;L-HDL-FC_percent;L-HDL-TG_percent;L-LDL-FC_percent;L-LDL-TG;L-LDL-TG_percent;L-VLDL-C;L-VLDL-CE;L-VLDL-FC;L-VLDL-L;L-VLDL-P;L-VLDL-PL;L-VLDL-TG;M-HDL-CE_percent;M-HDL-C_percent;M-HDL-PL_percent;M-HDL-TG;M-HDL-TG_percent;M-LDL-TG;M-LDL-TG_percent;MUFA;MUFAbyFA;M-VLDL-C;M-VLDL-CE;M-VLDL-FC;M-VLDL-FC_percent;M-VLDL-L;M-VLDL-P;M-VLDL-PL;M-VLDL-TG;PUFAbyFA;Serum-TG;S-HDL-TG;S-HDL-TG_percent;S-LDL-TG;S-LDL-TG_percent;S-VLDL-C;S-VLDL-FC;S-VLDL-L;S-VLDL-P;S-VLDL-PL;S-VLDL-TG;TGbyPG;VLDL-C;VLDL-D;VLDL-TG;XL-VLDL-C;XL-VLDL-CE;XL-VLDL-FC;XL-VLDL-L;XL-VLDL-P;XL-VLDL-PL;XL-VLDL-TG;XS-VLDL-FC_percent;XS-VLDL-P;XS-VLDL-TG;XS-VLDL-TG_percent;XXL-VLDL-C;XXL-VLDL-CE;XXL-VLDL-FC;XXL-VLDL-L;XXL-VLDL-P;XXL-VLDL-PL;XXL-VLDL-TG;	3	region_4_5_locus_2	intron_variant	NA	NA	NA	NA	Basophil count (Astle W 2016); Basophil percentage of granulocytes (Astle W 2016); Basophil percentage of white cells (Astle W 2016); Hematocrit (Astle W 2016); Hemoglobin concentration (Astle W 2016); Mean platelet volume (Astle W 2016); Red blood cell count (Astle W 2016); Hematocrit (Astle W 2016);	NA	NA	NA	4:87706506;4:87706506;4:87720470;4:87720470;4:87760103;4:87760103;4:87772240;4:87772240;4:87776185;4:87776185;4:87782467;4:87782467;4:87788673;4:87788673;4:87789017;4:87789017;4:87797861;4:87797861;4:87799931;4:87799931;4:87800205;4:87800205;4:87800577;4:87800577;4:87800718;4:87800718;4:87800728;4:87800728;4:87801017;4:87801017;4:87801537;4:87801537;4:87801932;4:87801932;4:87804372;4:87804372;4:87805151;4:87805151;4:87807101;4:87807101;4:87807821;4:87807821;4:87808810;4:87808810;4:87810887;4:87810887;4:87812564;4:87812564;4:87812810;4:87812810;4:87813214;4:87813214;4:87813717;4:87813717;4:87813821;4:87813821;4:87814053;4:87814053;4:87814876;4:87814876;4:87815135;4:87815135;4:87815177;4:87815177;4:87815387;4:87815387;4:87816003;4:87816003;4:87816023;4:87816023;4:87816695;4:87816695;4:87818907;4:87818907;4:87819363;4:87819363;4:87820574;4:87820574;4:87820955;4:87820955;4:87821338;4:87821338;4:87821920;4:87821920;4:87822611;4:87822611;4:87824772;4:87824772;4:87825084;4:87825084;4:87825433;4:87825433;4:87825793;4:87825793;4:87896458;4:87896458;4:87902157;4:87902157;4:87908007;4:87908007;4:87908085;4:87908085;4:87909890;4:87909890;4:87910183;4:87910183;4:87912165;4:87912165;4:87914288;4:87914288;4:87915620;4:87915620;4:87917222;4:87917222;4:87918913;4:87918913;4:87930760;4:87930760;4:87938214;4:87938214;4:87938253;4:87938253;4:87940940;4:87940940;4:87951393;4:87951393;4:87956716;4:87956716;4:87958395;4:87958395;4:87959144;4:87959144;4:87965391;4:87965391;4:87968798;4:87970127;4:87971383;4:87971600;4:87971600;4:87972465;4:87972465;4:87972567;4:87972585;4:87972585;4:87972968;4:87972968;4:87973668;4:87974415;4:87974415;4:87976178;4:87976359;4:87976359;4:87980030;4:87980030;4:87980066;4:87980070;4:87980748;4:87982876;4:87982876;4:87982876;4:87983007;4:87983007;4:87983900;4:87983900;4:87984331;4:87984331;4:87984380;4:87984610;4:87984610;4:87985115;4:87985115;4:87985166;4:87985166;4:87985166;4:87985166;4:87985530;4:87985530;4:87985721;4:87985721;4:87986175;4:87986175;4:87986206;4:87986206;4:87986381;4:87986381;4:87986395;4:87986395;4:87986601;4:87986601;4:87988508;4:87988508;4:87988540;4:87988540;4:87988590;4:87988590;4:87988862;4:87988862;4:87989465;4:87990334;4:87990334;4:87990334;4:87992210;4:87992753;4:87992753;4:87992753;4:87996119;4:87996119;4:87996119;4:87996623;4:87996623;4:87996623;4:87996745;4:87996745;4:87996745;4:87997408;4:87997408;4:87999055;4:87999055;4:87999483;4:87999483;4:88000423;4:88000423;4:88000423;4:88000446;4:88000446;4:88003262;4:88003262;4:88004814;4:88004814;4:88005203;4:88005203;4:88005203;4:88005203;4:88006367;4:88007227;4:88007227;4:88007227;4:88008614;4:88008614;4:88008614;4:88008614;4:88008782;4:88008782;4:88008782;4:88008782;4:88009037;4:88009037;4:88009620;4:88009757;4:88009757;4:88009779;4:88009779;4:88010377;4:88010377;4:88011793;4:88011793;4:88011793;4:88014346;4:88014346;4:88014346;4:88014753;4:88014753;4:88014753;4:88016514;4:88016514;4:88016739;4:88016739;4:88016739;4:88016739;4:88016874;4:88016874;4:88016874;4:88016874;4:88018408;4:88018408;4:88018408;4:88018408;4:88018489;4:88018489;4:88018991;4:88018991;4:88019467;4:88019467;4:88021500;4:88021500;4:88021500;4:88022709;4:88022709;4:88022736;4:88022736;4:88022736;4:88023228;4:88023228;4:88023299;4:88023299;4:88023299;4:88023299;4:88023870;4:88023870;4:88023870;4:88023870;4:88024333;4:88024333;4:88024738;4:88026027;4:88026027;4:88027650;4:88027650;4:88027650;4:88028245;4:88028245;4:88028940;4:88028940;4:88029482;4:88030261;4:88030261;4:88030261;4:88030261;4:88032096;4:88037792;4:88038299;4:88038299;4:88039000;4:88039000;4:88039091;4:88039461;4:88039461;4:88040185;4:88040185;4:88040406;4:88040406;4:88040406;4:88040406;4:88040909;4:88040909;4:88040909;4:88042178;4:88042178;4:88042251;4:88044336;4:88044336;4:88046946;4:88048863;4:88048863;4:88049850;4:88049850;4:88049850;4:88049850;4:88050554;4:88050554;4:88050554;4:88050554;4:88051132;4:88051132;4:88051908;4:88051908;4:88051908;4:88052219;4:88052219;4:88052219;4:88052492;4:88052492;4:88053085;4:88053085;4:88053085;4:88055554;4:88055554;4:88056719;4:88056719;4:88057353;4:88057353;4:88057353;4:88058337;4:88058337;4:88058643;4:88059617;4:88059662;4:88060832;4:88061353;4:88061353;4:88061624;4:88061624;4:88062580;4:88062580;4:88063359;4:88064431;4:88064431;4:88064431;4:88064431;4:88064466;4:88065922;4:88065922;4:88066259;4:88067504;	rs989902;rs989902;rs11358237;rs11358237;rs6531935;rs6531935;rs10021790;rs10021790;rs2594283;rs2594283;rs55889191;rs55889191;rs56062410;rs56062410;rs200444950;rs200444950;rs1374935;rs1374935;rs28716151;rs28716151;rs142530921;rs142530921;rs2121871;rs2121871;rs13137483;rs13137483;rs2904150;rs2904150;rs13113930;rs13113930;rs10021020;rs10021020;rs13120981;rs13120981;rs5860038;rs5860038;rs397951704;rs397951704;rs11097123;rs11097123;rs76704481;rs76704481;rs3035472;rs3035472;rs6823051;rs6823051;rs10011798;rs10011798;rs35305216;rs35305216;rs10034336;rs10034336;rs6843070;rs6843070;rs10015121;rs10015121;rs10015477;rs10015477;rs28650493;rs28650493;rs28446826;rs28446826;rs371152129;rs371152129;rs1868244;rs1868244;rs6846822;rs6846822;rs12503045;rs12503045;rs67758970;rs67758970;rs71657594;rs71657594;rs12507165;rs12507165;rs12641570;rs12641570;rs11097125;rs11097125;rs35214222;rs35214222;rs4235082;rs4235082;rs2904148;rs2904148;rs28641910;rs28641910;rs2594274;rs2594274;rs13115795;rs13115795;rs2705629;rs2705629;rs34695855;rs34695855;rs3035476;rs3035476;rs2053769;rs2053769;rs2053770;rs2053770;rs13126334;rs13126334;rs113069476;rs113069476;rs28495007;rs28495007;rs4693798;rs4693798;rs4693800;rs4693800;rs4386567;rs4386567;rs11368694;rs11368694;rs340636;rs340636;rs35857395;rs35857395;rs541475141;rs541475141;rs340648;rs340648;rs340641;rs340641;rs11434868;rs11434868;rs340630;rs340630;rs150892501;rs150892501;rs6531946;rs6531946;rs6854749;rs17604480;rs3834221;rs867196;rs867196;rs375795;rs375795;rs5860052;rs2007132;rs2007132;rs6531948;rs6531948;rs6840258;rs388401;rs388401;rs6819155;rs1471251;rs1471251;rs366327;rs366327;rs2061498;rs55982755;rs17012334;rs7660883;rs7660883;rs7660883;rs10597574;rs10597574;rs3035539;rs3035539;rs28432336;rs28432336;rs569577993;rs11946481;rs11946481;rs17604937;rs17604937;rs3775228;rs3775228;rs3775228;rs3775228;rs17668131;rs17668131;rs72877984;rs72877984;rs34158399;rs34158399;rs10018904;rs10018904;rs28677145;rs28677145;rs13120301;rs13120301;rs236679;rs236679;rs236681;rs236681;rs2280952;rs2280952;rs2280953;rs2280953;rs2280954;rs2280954;rs3775226;rs11097127;rs11097127;rs11097127;rs3736668;rs3736669;rs3736669;rs3736669;rs17012368;rs17012368;rs17012368;rs2125787;rs2125787;rs2125787;rs17605615;rs17605615;rs17605615;rs11408312;rs11408312;rs9998251;rs9998251;rs17668731;rs17668731;rs236995;rs236995;rs236995;rs3775223;rs3775223;rs17668952;rs17668952;rs370993489;rs370993489;rs236996;rs236996;rs236996;rs236996;rs151451;rs4693156;rs4693156;rs4693156;rs236984;rs236984;rs236984;rs236984;rs236985;rs236985;rs236985;rs236985;rs3836601;rs3836601;rs236676;rs11296813;rs11296813;rs236987;rs236987;rs35849753;rs35849753;rs3775221;rs3775221;rs3775221;rs2045592;rs2045592;rs2045592;rs3775220;rs3775220;rs3775220;rs151450;rs151450;rs236992;rs236992;rs236992;rs236992;rs236993;rs236993;rs236993;rs236993;rs342452;rs342452;rs342452;rs342452;rs342453;rs342453;rs2035403;rs2035403;rs3775217;rs3775217;rs342454;rs342454;rs342454;rs60695258;rs60695258;rs386400727;rs386400727;rs386400727;rs3836600;rs3836600;rs3775214;rs3775214;rs3775214;rs3775214;rs342456;rs342456;rs342456;rs342456;rs71607404;rs71607404;rs3755985;rs35448132;rs35448132;rs1674999;rs1674999;rs1674999;rs3841987;rs3841987;rs13134084;rs13134084;rs3733377;rs442177;rs442177;rs442177;rs442177;rs75921854;rs3755983;rs116385428;rs116385428;rs3836599;rs3836599;rs3775211;rs2307789;rs2307789;rs11280827;rs11280827;rs342438;rs342438;rs342438;rs342438;rs342437;rs342437;rs342437;rs2307788;rs2307788;rs3755980;rs13108043;rs13108043;rs3775209;rs62306540;rs62306540;rs1037814;rs1037814;rs1037814;rs1037814;rs342469;rs342469;rs342469;rs342469;rs111862348;rs111862348;rs342468;rs342468;rs342468;rs342467;rs342467;rs342467;rs13103234;rs13103234;rs342466;rs342466;rs342466;rs1037813;rs1037813;rs398083273;rs398083273;rs1408;rs1408;rs1408;rs17703261;rs17703261;rs3841986;rs10029915;rs147936694;rs1842685;rs17030453;rs17030453;rs149052922;rs149052922;rs35309945;rs35309945;rs66477840;rs10023050;rs10023050;rs10023050;rs10023050;rs10023056;rs35658582;rs35658582;rs10032710;rs17012512;	HDL_C;triglyc;HDL_C;triglyc;HDL_C;triglyc;HDL_C;triglyc;HDL_C;triglyc;HDL_C;triglyc;HDL_C;triglyc;HDL_C;triglyc;HDL_C;triglyc;HDL_C;triglyc;HDL_C;triglyc;HDL_C;triglyc;HDL_C;triglyc;HDL_C;triglyc;HDL_C;triglyc;HDL_C;triglyc;HDL_C;triglyc;HDL_C;triglyc;HDL_C;triglyc;HDL_C;triglyc;HDL_C;triglyc;HDL_C;triglyc;HDL_C;triglyc;HDL_C;triglyc;HDL_C;triglyc;HDL_C;triglyc;HDL_C;triglyc;HDL_C;triglyc;HDL_C;triglyc;HDL_C;triglyc;HDL_C;triglyc;HDL_C;triglyc;HDL_C;triglyc;HDL_C;triglyc;HDL_C;triglyc;HDL_C;triglyc;HDL_C;triglyc;HDL_C;triglyc;HDL_C;triglyc;HDL_C;triglyc;HDL_C;triglyc;HDL_C;triglyc;HDL_C;triglyc;HDL_C;triglyc;HDL_C;triglyc;HDL_C;triglyc;HDL_C;triglyc;HDL_C;triglyc;HDL_C;triglyc;HDL_C;triglyc;HDL_C;triglyc;HDL_C;triglyc;HDL_C;triglyc;HDL_C;triglyc;HDL_C;triglyc;HDL_C;triglyc;HDL_C;triglyc;HDL_C;triglyc;HDL_C;triglyc;HDL_C;triglyc;HDL_C;triglyc;HDL_C;triglyc;HDL_C;triglyc;HDL_C;triglyc;HDL_C;triglyc;HDL_C;triglyc;HDL_C;triglyc;triglyc;triglyc;triglyc;HDL_C;triglyc;HDL_C;triglyc;triglyc;HDL_C;triglyc;HDL_C;triglyc;triglyc;HDL_C;triglyc;triglyc;HDL_C;triglyc;HDL_C;triglyc;triglyc;triglyc;triglyc;HDL_C;TG;triglyc;HDL_C;triglyc;HDL_C;triglyc;HDL_C;triglyc;triglyc;HDL_C;triglyc;HDL_C;triglyc;HDL;HDL_C;TG;triglyc;HDL_C;triglyc;HDL_C;triglyc;HDL_C;triglyc;HDL_C;triglyc;HDL_C;triglyc;HDL_C;triglyc;HDL_C;triglyc;HDL_C;triglyc;HDL_C;triglyc;HDL_C;triglyc;HDL_C;triglyc;triglyc;HDL_C;TG;triglyc;triglyc;HDL_C;TG;triglyc;HDL_C;TG;triglyc;HDL_C;TG;triglyc;HDL_C;TG;triglyc;HDL_C;triglyc;HDL_C;triglyc;HDL_C;triglyc;HDL_C;TG;triglyc;HDL_C;triglyc;HDL_C;triglyc;HDL_C;triglyc;HDL;HDL_C;TG;triglyc;triglyc;HDL_C;TG;triglyc;HDL;HDL_C;TG;triglyc;HDL;HDL_C;TG;triglyc;HDL_C;triglyc;triglyc;HDL_C;triglyc;HDL_C;triglyc;HDL_C;triglyc;HDL_C;TG;triglyc;HDL_C;TG;triglyc;HDL_C;TG;triglyc;HDL_C;triglyc;HDL;HDL_C;TG;triglyc;HDL;HDL_C;TG;triglyc;HDL;HDL_C;TG;triglyc;HDL_C;triglyc;HDL_C;triglyc;HDL_C;triglyc;HDL_C;TG;triglyc;HDL_C;triglyc;HDL_C;TG;triglyc;HDL_C;triglyc;HDL;HDL_C;TG;triglyc;HDL;HDL_C;TG;triglyc;HDL_C;triglyc;triglyc;HDL_C;triglyc;HDL_C;TG;triglyc;HDL_C;triglyc;HDL_C;triglyc;triglyc;HDL;HDL_C;TG;triglyc;triglyc;triglyc;HDL_C;triglyc;HDL_C;triglyc;triglyc;HDL_C;triglyc;HDL_C;triglyc;HDL;HDL_C;TG;triglyc;HDL_C;TG;triglyc;HDL_C;triglyc;triglyc;HDL_C;triglyc;triglyc;HDL_C;triglyc;HDL;HDL_C;TG;triglyc;HDL;HDL_C;TG;triglyc;HDL_C;triglyc;HDL_C;TG;triglyc;HDL_C;TG;triglyc;HDL_C;triglyc;HDL_C;TG;triglyc;HDL_C;triglyc;HDL_C;triglyc;HDL_C;TG;triglyc;HDL_C;triglyc;triglyc;triglyc;triglyc;triglyc;HDL_C;triglyc;HDL_C;triglyc;HDL_C;triglyc;triglyc;HDL;HDL_C;TG;triglyc;triglyc;HDL_C;triglyc;triglyc;triglyc;	UKBB;UKBB;UKBB;UKBB;UKBB;UKBB;UKBB;UKBB;UKBB;UKBB;UKBB;UKBB;UKBB;UKBB;UKBB;UKBB;UKBB;UKBB;UKBB;UKBB;UKBB;UKBB;UKBB;UKBB;UKBB;UKBB;UKBB;UKBB;UKBB;UKBB;UKBB;UKBB;UKBB;UKBB;UKBB;UKBB;UKBB;UKBB;UKBB;UKBB;UKBB;UKBB;UKBB;UKBB;UKBB;UKBB;UKBB;UKBB;UKBB;UKBB;UKBB;UKBB;UKBB;UKBB;UKBB;UKBB;UKBB;UKBB;UKBB;UKBB;UKBB;UKBB;UKBB;UKBB;UKBB;UKBB;UKBB;UKBB;UKBB;UKBB;UKBB;UKBB;UKBB;UKBB;UKBB;UKBB;UKBB;UKBB;UKBB;UKBB;UKBB;UKBB;UKBB;UKBB;UKBB;UKBB;UKBB;UKBB;UKBB;UKBB;UKBB;UKBB;UKBB;UKBB;UKBB;UKBB;UKBB;UKBB;UKBB;UKBB;UKBB;UKBB;UKBB;UKBB;UKBB;UKBB;UKBB;UKBB;UKBB;UKBB;UKBB;UKBB;UKBB;UKBB;UKBB;UKBB;UKBB;UKBB;UKBB;UKBB;UKBB;UKBB;UKBB;UKBB;UKBB;UKBB;UKBB;UKBB;UKBB;UKBB;UKBB;UKBB;UKBB;UKBB;UKBB;UKBB;UKBB;UKBB;UKBB;UKBB;UKBB;UKBB;UKBB;UKBB;UKBB;UKBB;UKBB;UKBB;UKBB;UKBB;UKBB;UKBB;UKBB;UKBB;UKBB;UKBB;UKBB;UKBB;Willer_et_al_2013;UKBB;UKBB;UKBB;UKBB;UKBB;UKBB;UKBB;UKBB;UKBB;UKBB;UKBB;UKBB;Willer_et_al_2013;UKBB;Willer_et_al_2013;UKBB;UKBB;UKBB;UKBB;UKBB;UKBB;UKBB;UKBB;UKBB;UKBB;UKBB;UKBB;UKBB;UKBB;UKBB;UKBB;UKBB;UKBB;UKBB;UKBB;UKBB;UKBB;UKBB;UKBB;UKBB;Willer_et_al_2013;UKBB;UKBB;UKBB;Willer_et_al_2013;UKBB;UKBB;Willer_et_al_2013;UKBB;UKBB;Willer_et_al_2013;UKBB;UKBB;Willer_et_al_2013;UKBB;UKBB;UKBB;UKBB;UKBB;UKBB;UKBB;UKBB;Willer_et_al_2013;UKBB;UKBB;UKBB;UKBB;UKBB;UKBB;UKBB;Willer_et_al_2013;UKBB;Willer_et_al_2013;UKBB;UKBB;UKBB;Willer_et_al_2013;UKBB;Willer_et_al_2013;UKBB;Willer_et_al_2013;UKBB;Willer_et_al_2013;UKBB;Willer_et_al_2013;UKBB;UKBB;UKBB;UKBB;UKBB;UKBB;UKBB;UKBB;UKBB;UKBB;UKBB;Willer_et_al_2013;UKBB;UKBB;Willer_et_al_2013;UKBB;UKBB;Willer_et_al_2013;UKBB;UKBB;UKBB;Willer_et_al_2013;UKBB;Willer_et_al_2013;UKBB;Willer_et_al_2013;UKBB;Willer_et_al_2013;UKBB;Willer_et_al_2013;UKBB;Willer_et_al_2013;UKBB;UKBB;UKBB;UKBB;UKBB;UKBB;UKBB;UKBB;Willer_et_al_2013;UKBB;UKBB;UKBB;UKBB;Willer_et_al_2013;UKBB;UKBB;UKBB;Willer_et_al_2013;UKBB;Willer_et_al_2013;UKBB;Willer_et_al_2013;UKBB;Willer_et_al_2013;UKBB;UKBB;UKBB;UKBB;UKBB;UKBB;UKBB;Willer_et_al_2013;UKBB;UKBB;UKBB;UKBB;UKBB;UKBB;Willer_et_al_2013;UKBB;Willer_et_al_2013;UKBB;UKBB;UKBB;UKBB;UKBB;UKBB;UKBB;UKBB;UKBB;UKBB;UKBB;UKBB;Willer_et_al_2013;UKBB;Willer_et_al_2013;UKBB;UKBB;Willer_et_al_2013;UKBB;UKBB;UKBB;UKBB;UKBB;UKBB;UKBB;UKBB;UKBB;Willer_et_al_2013;UKBB;Willer_et_al_2013;UKBB;Willer_et_al_2013;UKBB;Willer_et_al_2013;UKBB;UKBB;UKBB;UKBB;Willer_et_al_2013;UKBB;UKBB;Willer_et_al_2013;UKBB;UKBB;UKBB;UKBB;Willer_et_al_2013;UKBB;UKBB;UKBB;UKBB;UKBB;UKBB;Willer_et_al_2013;UKBB;UKBB;UKBB;UKBB;UKBB;UKBB;UKBB;UKBB;UKBB;UKBB;UKBB;UKBB;UKBB;UKBB;Willer_et_al_2013;UKBB;Willer_et_al_2013;UKBB;UKBB;UKBB;UKBB;UKBB;UKBB;	NA	NA	87979212;88080971;87754419;88231392;88400110;	rs4693802;rs17703797;rs10050311;rs72613567;rs4610302;	Triglycerides;Triglycerides;Triglycerides;Triglycerides;Triglycerides;	Sinnott-Armstrong_et_al.;Sinnott-Armstrong_et_al.;Sinnott-Armstrong_et_al.;Sinnott-Armstrong_et_al.;Sinnott-Armstrong_et_al.;
4_5	4	86725895	89819734	IDL-TG	88027650	4:88027650:A:G	rs1674999	a	g	0.5722	0.0355494	0.00395043	2.28e-19	18.64	33	0.9552	No	AFF1	HSD17B13	Biology	75	ApoBbyApoA1;FAw6byFA;HDL-TG;IDL-C_percent;IDL-FC_percent;IDL-TG;IDL-TG_percent;LDL-TG;L-HDL-FC_percent;L-HDL-TG_percent;L-LDL-FC_percent;L-LDL-TG;L-LDL-TG_percent;L-VLDL-C;L-VLDL-CE;L-VLDL-FC;L-VLDL-L;L-VLDL-P;L-VLDL-PL;L-VLDL-TG;M-HDL-CE_percent;M-HDL-C_percent;M-HDL-TG;M-HDL-TG_percent;M-LDL-TG;M-LDL-TG_percent;MUFA;MUFAbyFA;M-VLDL-C;M-VLDL-CE;M-VLDL-FC;M-VLDL-FC_percent;M-VLDL-L;M-VLDL-P;M-VLDL-PL;M-VLDL-TG;PUFAbyFA;Serum-TG;SFA;S-HDL-C_percent;S-HDL-TG;S-HDL-TG_percent;S-LDL-TG;S-LDL-TG_percent;S-VLDL-C;S-VLDL-FC;S-VLDL-L;S-VLDL-P;S-VLDL-PL;S-VLDL-TG;TGbyPG;TotFA;VLDL-C;VLDL-D;VLDL-TG;XL-HDL-TG_percent;XL-VLDL-C;XL-VLDL-CE;XL-VLDL-FC;XL-VLDL-L;XL-VLDL-P;XL-VLDL-PL;XL-VLDL-TG;XS-VLDL-C_percent;XS-VLDL-FC_percent;XS-VLDL-P;XS-VLDL-TG;XS-VLDL-TG_percent;XXL-VLDL-C;XXL-VLDL-CE;XXL-VLDL-FC;XXL-VLDL-L;XXL-VLDL-P;XXL-VLDL-PL;XXL-VLDL-TG;	3	region_4_5_locus_2	intron_variant	NA	NA	NA	NA	NA	NA	NA	NA	4:87836652;4:87836652;4:87839023;4:87839023;4:87898341;4:87898341;4:87902157;4:87902157;4:87908007;4:87908007;4:87908085;4:87908085;4:87909890;4:87909890;4:87910183;4:87910183;4:87912165;4:87912165;4:87914288;4:87914288;4:87915620;4:87915620;4:87917141;4:87917141;4:87917222;4:87917222;4:87930760;4:87930760;4:87937880;4:87937880;4:87938214;4:87938214;4:87940940;4:87940940;4:87951393;4:87951393;4:87958395;4:87958395;4:87959144;4:87959144;4:87965391;4:87965391;4:87971600;4:87971600;4:87972209;4:87972209;4:87972465;4:87972465;4:87972585;4:87972585;4:87972968;4:87972968;4:87973048;4:87973048;4:87974415;4:87974415;4:87976359;4:87976359;4:87982876;4:87982876;4:87982876;4:87983007;4:87983007;4:87983900;4:87983900;4:87984331;4:87984331;4:87984610;4:87984610;4:87985166;4:87985166;4:87985166;4:87985166;4:87985530;4:87985530;4:87985721;4:87985721;4:87986206;4:87986206;4:87986381;4:87986381;4:87986395;4:87986395;4:87986601;4:87986601;4:87986662;4:87986662;4:87988508;4:87988508;4:87988540;4:87988540;4:87988590;4:87988590;4:87988862;4:87988862;4:87989409;4:87989409;4:87990334;4:87990334;4:87990334;4:87992753;4:87992753;4:87992753;4:87996119;4:87996119;4:87996119;4:87996623;4:87996623;4:87996623;4:87996745;4:87996745;4:87996745;4:87997408;4:87997408;4:87999055;4:87999055;4:88000423;4:88000423;4:88000423;4:88000446;4:88000446;4:88002304;4:88004814;4:88004814;4:88005203;4:88005203;4:88005203;4:88005203;4:88005702;4:88007227;4:88007227;4:88007227;4:88008614;4:88008614;4:88008614;4:88008614;4:88008782;4:88008782;4:88008782;4:88008782;4:88009037;4:88009037;4:88009757;4:88009757;4:88009779;4:88009779;4:88011793;4:88011793;4:88011793;4:88014346;4:88014346;4:88014346;4:88014753;4:88014753;4:88014753;4:88016514;4:88016514;4:88016739;4:88016739;4:88016739;4:88016739;4:88016874;4:88016874;4:88016874;4:88016874;4:88018408;4:88018408;4:88018408;4:88018408;4:88018489;4:88018489;4:88018991;4:88018991;4:88019467;4:88019467;4:88021500;4:88021500;4:88021500;4:88022709;4:88022709;4:88022736;4:88022736;4:88022736;4:88023228;4:88023228;4:88023299;4:88023299;4:88023299;4:88023299;4:88023870;4:88023870;4:88023870;4:88023870;4:88027650;4:88027650;4:88027650;4:88028245;4:88028245;4:88030261;4:88030261;4:88030261;4:88030261;4:88032797;4:88032797;4:88033352;4:88039000;4:88039000;4:88039461;4:88039461;4:88040185;4:88040185;4:88040406;4:88040406;4:88040406;4:88040406;4:88040909;4:88040909;4:88040909;4:88042178;4:88042178;4:88043206;4:88043945;4:88049850;4:88049850;4:88049850;4:88049850;4:88050554;4:88050554;4:88050554;4:88050554;4:88051908;4:88051908;4:88051908;4:88052219;4:88052219;4:88052219;4:88053085;4:88053085;4:88053085;4:88056719;4:88056719;4:88057353;4:88057353;4:88057353;4:88058340;4:88058340;4:88058472;4:88059180;4:88059415;4:88059698;4:88060025;4:88061624;4:88061624;4:88062611;4:88064431;4:88064431;4:88064431;4:88064431;4:88064756;4:88067124;4:88072085;4:88072085;4:88072085;4:88073438;4:88073438;4:88074986;4:88074986;4:88075561;4:88075561;4:88077268;4:88077268;4:88080064;4:88080064;4:88081534;4:88081534;4:88082177;4:88082177;4:88082177;4:88087111;4:88087111;4:88087440;4:88087440;4:88087832;4:88087832;4:88087832;4:88089663;4:88089663;4:88089900;4:88089900;4:88092130;4:88092130;4:88092130;4:88101099;4:88101099;4:88102436;4:88102436;4:88102473;4:88102473;4:88102608;4:88102608;4:88102608;4:88102967;4:88102967;4:88102967;4:88108128;4:88108128;4:88117305;4:88117305;4:88119164;4:88119164;4:88123187;4:88123187;4:88124534;4:88124534;4:88124762;4:88124762;4:88124762;4:88126429;4:88126429;4:88128548;4:88128548;4:88129105;4:88129105;4:88130752;4:88130752;4:88131371;4:88131371;4:88135942;4:88135942;4:88137377;4:88137377;4:88138394;4:88138394;4:88139394;4:88139394;4:88141632;4:88141632;4:88142544;4:88142544;4:88143309;4:88143309;4:88143507;4:88143507;4:88143523;4:88143523;4:88143818;4:88143818;4:88143984;4:88143984;4:88144112;4:88144112;4:88144113;4:88144113;4:88144867;4:88144867;4:88144983;4:88144983;4:88145000;4:88145000;4:88145226;4:88145226;4:88145629;4:88145629;4:88145743;4:88145743;4:88146160;4:88146160;4:88146201;4:88146201;4:88148812;4:88149377;4:88149377;4:88203874;4:88203915;	rs2705619;rs2705619;rs137974793;rs137974793;rs76749364;rs76749364;rs3035476;rs3035476;rs2053769;rs2053769;rs2053770;rs2053770;rs13126334;rs13126334;rs113069476;rs113069476;rs28495007;rs28495007;rs4693798;rs4693798;rs4693800;rs4693800;rs377662369;rs377662369;rs4386567;rs4386567;rs340636;rs340636;rs28396892;rs28396892;rs35857395;rs35857395;rs340648;rs340648;rs340641;rs340641;rs340630;rs340630;rs150892501;rs150892501;rs6531946;rs6531946;rs867196;rs867196;rs3775230;rs3775230;rs375795;rs375795;rs2007132;rs2007132;rs6531948;rs6531948;rs386485;rs386485;rs388401;rs388401;rs1471251;rs1471251;rs7660883;rs7660883;rs7660883;rs10597574;rs10597574;rs3035539;rs3035539;rs28432336;rs28432336;rs11946481;rs11946481;rs3775228;rs3775228;rs3775228;rs3775228;rs17668131;rs17668131;rs72877984;rs72877984;rs10018904;rs10018904;rs28677145;rs28677145;rs13120301;rs13120301;rs236679;rs236679;rs35526401;rs35526401;rs236681;rs236681;rs2280952;rs2280952;rs2280953;rs2280953;rs2280954;rs2280954;rs70957204;rs70957204;rs11097127;rs11097127;rs11097127;rs3736669;rs3736669;rs3736669;rs17012368;rs17012368;rs17012368;rs2125787;rs2125787;rs2125787;rs17605615;rs17605615;rs17605615;rs11408312;rs11408312;rs9998251;rs9998251;rs236995;rs236995;rs236995;rs3775223;rs3775223;rs549510832;rs370993489;rs370993489;rs236996;rs236996;rs236996;rs236996;rs200641996;rs4693156;rs4693156;rs4693156;rs236984;rs236984;rs236984;rs236984;rs236985;rs236985;rs236985;rs236985;rs3836601;rs3836601;rs11296813;rs11296813;rs236987;rs236987;rs3775221;rs3775221;rs3775221;rs2045592;rs2045592;rs2045592;rs3775220;rs3775220;rs3775220;rs151450;rs151450;rs236992;rs236992;rs236992;rs236992;rs236993;rs236993;rs236993;rs236993;rs342452;rs342452;rs342452;rs342452;rs342453;rs342453;rs2035403;rs2035403;rs3775217;rs3775217;rs342454;rs342454;rs342454;rs60695258;rs60695258;rs386400727;rs386400727;rs386400727;rs3836600;rs3836600;rs3775214;rs3775214;rs3775214;rs3775214;rs342456;rs342456;rs342456;rs342456;rs1674999;rs1674999;rs1674999;rs3841987;rs3841987;rs442177;rs442177;rs442177;rs442177;rs7440770;rs7440770;rs447990;rs3836599;rs3836599;rs2307789;rs2307789;rs11280827;rs11280827;rs342438;rs342438;rs342438;rs342438;rs342437;rs342437;rs342437;rs2307788;rs2307788;rs342435;rs16930;rs1037814;rs1037814;rs1037814;rs1037814;rs342469;rs342469;rs342469;rs342469;rs342468;rs342468;rs342468;rs342467;rs342467;rs342467;rs342466;rs342466;rs342466;rs398083273;rs398083273;rs1408;rs1408;rs1408;rs3755979;rs3755979;rs342461;rs34387408;rs342459;rs34782481;rs342458;rs149052922;rs149052922;rs2926511;rs10023050;rs10023050;rs10023050;rs10023050;rs11452852;rs411365;rs1563799;rs1563799;rs1563799;rs17703743;rs17703743;rs76481170;rs76481170;rs6841004;rs6841004;rs4693804;rs4693804;rs143047737;rs143047737;rs17754784;rs17754784;rs4693158;rs4693158;rs4693158;rs150159888;rs150159888;rs967552;rs967552;rs17754933;rs17754933;rs17754933;rs74656058;rs74656058;rs62306545;rs62306545;rs17755005;rs17755005;rs17755005;rs12646299;rs12646299;rs112042259;rs112042259;rs62306548;rs62306548;rs7698284;rs7698284;rs7698284;rs7698923;rs7698923;rs7698923;rs144905015;rs144905015;rs11416450;rs11416450;rs3036206;rs3036206;rs62308861;rs62308861;rs4693805;rs4693805;rs4693806;rs4693806;rs4693806;rs116579141;rs116579141;rs61734704;rs61734704;rs12649293;rs12649293;rs62308864;rs62308864;rs138197883;rs138197883;rs144013840;rs144013840;rs12640151;rs12640151;rs11297877;rs11297877;rs372429541;rs372429541;rs62308866;rs62308866;rs538906349;rs538906349;rs12509389;rs12509389;rs12505327;rs12505327;rs12509445;rs12509445;rs12505408;rs12505408;rs12505448;rs12505448;rs28488787;rs28488787;rs28495684;rs28495684;rs138687781;rs138687781;rs10015288;rs10015288;rs28513782;rs28513782;rs71607411;rs71607411;rs4355355;rs4355355;rs12645763;rs12645763;rs10001721;rs10001721;rs1552145;rs1552145;rs6834470;rs7683063;rs7683063;rs35663073;rs28485892;	HDL_C;triglyc;HDL_C;triglyc;HDL_C;triglyc;HDL_C;triglyc;HDL_C;triglyc;HDL_C;triglyc;HDL_C;triglyc;HDL_C;triglyc;HDL_C;triglyc;HDL_C;triglyc;HDL_C;triglyc;HDL_C;triglyc;HDL_C;triglyc;HDL_C;triglyc;HDL_C;triglyc;HDL_C;triglyc;HDL_C;triglyc;HDL_C;triglyc;HDL_C;triglyc;HDL_C;triglyc;HDL_C;triglyc;HDL_C;triglyc;HDL_C;triglyc;HDL_C;triglyc;HDL_C;triglyc;HDL_C;triglyc;HDL_C;triglyc;HDL_C;triglyc;HDL_C;triglyc;HDL_C;TG;triglyc;HDL_C;triglyc;HDL_C;triglyc;HDL_C;triglyc;HDL_C;triglyc;HDL;HDL_C;TG;triglyc;HDL_C;triglyc;HDL_C;triglyc;HDL_C;triglyc;HDL_C;triglyc;HDL_C;triglyc;HDL_C;triglyc;HDL_C;triglyc;HDL_C;triglyc;HDL_C;triglyc;HDL_C;triglyc;HDL_C;triglyc;HDL_C;triglyc;HDL_C;TG;triglyc;HDL_C;TG;triglyc;HDL_C;TG;triglyc;HDL_C;TG;triglyc;HDL_C;TG;triglyc;HDL_C;triglyc;HDL_C;triglyc;HDL_C;TG;triglyc;HDL_C;triglyc;triglyc;HDL_C;triglyc;HDL;HDL_C;TG;triglyc;triglyc;HDL_C;TG;triglyc;HDL;HDL_C;TG;triglyc;HDL;HDL_C;TG;triglyc;HDL_C;triglyc;HDL_C;triglyc;HDL_C;triglyc;HDL_C;TG;triglyc;HDL_C;TG;triglyc;HDL_C;TG;triglyc;HDL_C;triglyc;HDL;HDL_C;TG;triglyc;HDL;HDL_C;TG;triglyc;HDL;HDL_C;TG;triglyc;HDL_C;triglyc;HDL_C;triglyc;HDL_C;triglyc;HDL_C;TG;triglyc;HDL_C;triglyc;HDL_C;TG;triglyc;HDL_C;triglyc;HDL;HDL_C;TG;triglyc;HDL;HDL_C;TG;triglyc;HDL_C;TG;triglyc;HDL_C;triglyc;HDL;HDL_C;TG;triglyc;HDL_C;triglyc;triglyc;HDL_C;triglyc;HDL_C;triglyc;HDL_C;triglyc;HDL;HDL_C;TG;triglyc;HDL_C;TG;triglyc;HDL_C;triglyc;triglyc;triglyc;HDL;HDL_C;TG;triglyc;HDL;HDL_C;TG;triglyc;HDL_C;TG;triglyc;HDL_C;TG;triglyc;HDL_C;TG;triglyc;HDL_C;triglyc;HDL_C;TG;triglyc;HDL_C;triglyc;triglyc;triglyc;triglyc;triglyc;triglyc;HDL_C;triglyc;triglyc;HDL;HDL_C;TG;triglyc;triglyc;triglyc;HDL_C;TG;triglyc;HDL_C;triglyc;HDL_C;triglyc;HDL_C;triglyc;HDL_C;triglyc;HDL_C;triglyc;HDL_C;triglyc;HDL_C;TG;triglyc;HDL_C;triglyc;HDL_C;triglyc;HDL_C;TG;triglyc;HDL_C;triglyc;HDL_C;triglyc;HDL_C;TG;triglyc;HDL_C;triglyc;HDL_C;triglyc;HDL_C;triglyc;HDL_C;TG;triglyc;HDL_C;TG;triglyc;HDL_C;triglyc;HDL_C;triglyc;HDL_C;triglyc;HDL_C;triglyc;HDL_C;triglyc;HDL_C;TG;triglyc;HDL_C;triglyc;HDL_C;triglyc;HDL_C;triglyc;HDL_C;triglyc;HDL_C;triglyc;HDL_C;triglyc;HDL_C;triglyc;HDL_C;triglyc;HDL_C;triglyc;HDL_C;triglyc;HDL_C;triglyc;HDL_C;triglyc;HDL_C;triglyc;HDL_C;triglyc;HDL_C;triglyc;HDL_C;triglyc;HDL_C;triglyc;HDL_C;triglyc;HDL_C;triglyc;HDL_C;triglyc;HDL_C;triglyc;HDL_C;triglyc;HDL_C;triglyc;HDL_C;triglyc;HDL_C;triglyc;HDL_C;triglyc;triglyc;TG;triglyc;triglyc;triglyc;	UKBB;UKBB;UKBB;UKBB;UKBB;UKBB;UKBB;UKBB;UKBB;UKBB;UKBB;UKBB;UKBB;UKBB;UKBB;UKBB;UKBB;UKBB;UKBB;UKBB;UKBB;UKBB;UKBB;UKBB;UKBB;UKBB;UKBB;UKBB;UKBB;UKBB;UKBB;UKBB;UKBB;UKBB;UKBB;UKBB;UKBB;UKBB;UKBB;UKBB;UKBB;UKBB;UKBB;UKBB;UKBB;UKBB;UKBB;UKBB;UKBB;UKBB;UKBB;UKBB;UKBB;UKBB;UKBB;UKBB;UKBB;UKBB;UKBB;Willer_et_al_2013;UKBB;UKBB;UKBB;UKBB;UKBB;UKBB;UKBB;UKBB;UKBB;Willer_et_al_2013;UKBB;Willer_et_al_2013;UKBB;UKBB;UKBB;UKBB;UKBB;UKBB;UKBB;UKBB;UKBB;UKBB;UKBB;UKBB;UKBB;UKBB;UKBB;UKBB;UKBB;UKBB;UKBB;UKBB;UKBB;UKBB;UKBB;UKBB;UKBB;UKBB;Willer_et_al_2013;UKBB;UKBB;Willer_et_al_2013;UKBB;UKBB;Willer_et_al_2013;UKBB;UKBB;Willer_et_al_2013;UKBB;UKBB;Willer_et_al_2013;UKBB;UKBB;UKBB;UKBB;UKBB;UKBB;Willer_et_al_2013;UKBB;UKBB;UKBB;UKBB;UKBB;UKBB;Willer_et_al_2013;UKBB;Willer_et_al_2013;UKBB;UKBB;UKBB;Willer_et_al_2013;UKBB;Willer_et_al_2013;UKBB;Willer_et_al_2013;UKBB;Willer_et_al_2013;UKBB;Willer_et_al_2013;UKBB;UKBB;UKBB;UKBB;UKBB;UKBB;UKBB;UKBB;Willer_et_al_2013;UKBB;UKBB;Willer_et_al_2013;UKBB;UKBB;Willer_et_al_2013;UKBB;UKBB;UKBB;Willer_et_al_2013;UKBB;Willer_et_al_2013;UKBB;Willer_et_al_2013;UKBB;Willer_et_al_2013;UKBB;Willer_et_al_2013;UKBB;Willer_et_al_2013;UKBB;UKBB;UKBB;UKBB;UKBB;UKBB;UKBB;UKBB;Willer_et_al_2013;UKBB;UKBB;UKBB;UKBB;Willer_et_al_2013;UKBB;UKBB;UKBB;Willer_et_al_2013;UKBB;Willer_et_al_2013;UKBB;Willer_et_al_2013;UKBB;Willer_et_al_2013;UKBB;UKBB;Willer_et_al_2013;UKBB;UKBB;UKBB;Willer_et_al_2013;UKBB;Willer_et_al_2013;UKBB;UKBB;UKBB;UKBB;UKBB;UKBB;UKBB;UKBB;UKBB;UKBB;Willer_et_al_2013;UKBB;Willer_et_al_2013;UKBB;UKBB;Willer_et_al_2013;UKBB;UKBB;UKBB;UKBB;UKBB;Willer_et_al_2013;UKBB;Willer_et_al_2013;UKBB;Willer_et_al_2013;UKBB;Willer_et_al_2013;UKBB;UKBB;Willer_et_al_2013;UKBB;UKBB;Willer_et_al_2013;UKBB;UKBB;Willer_et_al_2013;UKBB;UKBB;UKBB;UKBB;Willer_et_al_2013;UKBB;UKBB;UKBB;UKBB;UKBB;UKBB;UKBB;UKBB;UKBB;UKBB;UKBB;Willer_et_al_2013;UKBB;Willer_et_al_2013;UKBB;UKBB;UKBB;UKBB;Willer_et_al_2013;UKBB;UKBB;UKBB;UKBB;UKBB;UKBB;UKBB;UKBB;UKBB;UKBB;UKBB;UKBB;UKBB;UKBB;Willer_et_al_2013;UKBB;UKBB;UKBB;UKBB;UKBB;UKBB;Willer_et_al_2013;UKBB;UKBB;UKBB;UKBB;UKBB;UKBB;Willer_et_al_2013;UKBB;UKBB;UKBB;UKBB;UKBB;UKBB;UKBB;UKBB;Willer_et_al_2013;UKBB;UKBB;Willer_et_al_2013;UKBB;UKBB;UKBB;UKBB;UKBB;UKBB;UKBB;UKBB;UKBB;UKBB;UKBB;UKBB;Willer_et_al_2013;UKBB;UKBB;UKBB;UKBB;UKBB;UKBB;UKBB;UKBB;UKBB;UKBB;UKBB;UKBB;UKBB;UKBB;UKBB;UKBB;UKBB;UKBB;UKBB;UKBB;UKBB;UKBB;UKBB;UKBB;UKBB;UKBB;UKBB;UKBB;UKBB;UKBB;UKBB;UKBB;UKBB;UKBB;UKBB;UKBB;UKBB;UKBB;UKBB;UKBB;UKBB;UKBB;UKBB;UKBB;UKBB;UKBB;UKBB;UKBB;UKBB;UKBB;UKBB;UKBB;UKBB;UKBB;Willer_et_al_2013;UKBB;UKBB;UKBB;	NA	NA	87979212;88080971;87754419;88231392;88400110;	rs4693802;rs17703797;rs10050311;rs72613567;rs4610302;	Triglycerides;Triglycerides;Triglycerides;Triglycerides;Triglycerides;	Sinnott-Armstrong_et_al.;Sinnott-Armstrong_et_al.;Sinnott-Armstrong_et_al.;Sinnott-Armstrong_et_al.;Sinnott-Armstrong_et_al.;
4_5	4	86725895	89819734	M-HDL-TG	88030261	4:88030261:G:T	rs442177	t	g	0.5651	0.0394381	0.00395769	2.17e-23	22.66	33	0.6608	No	AFF1	HSD17B13	Biology	78	ApoBbyApoA1;FAw6byFA;HDL-TG;IDL-C_percent;IDL-FC_percent;IDL-TG;IDL-TG_percent;LDL-TG;L-HDL-FC_percent;L-HDL-TG_percent;L-LDL-FC_percent;L-LDL-TG;L-LDL-TG_percent;L-VLDL-C;L-VLDL-CE;L-VLDL-FC;L-VLDL-L;L-VLDL-P;L-VLDL-PL;L-VLDL-TG;M-HDL-CE_percent;M-HDL-C_percent;M-HDL-PL_percent;M-HDL-TG;M-HDL-TG_percent;M-LDL-TG;M-LDL-TG_percent;MUFA;MUFAbyFA;M-VLDL-C;M-VLDL-CE;M-VLDL-FC;M-VLDL-FC_percent;M-VLDL-L;M-VLDL-P;M-VLDL-PL;M-VLDL-TG;PUFAbyFA;Remnant-C;Serum-TG;SFA;S-HDL-C_percent;S-HDL-TG;S-HDL-TG_percent;S-LDL-TG;S-LDL-TG_percent;S-VLDL-C;S-VLDL-FC;S-VLDL-L;S-VLDL-P;S-VLDL-PL;S-VLDL-TG;TGbyPG;TotFA;VLDL-C;VLDL-D;VLDL-TG;XL-HDL-TG_percent;XL-VLDL-C;XL-VLDL-CE;XL-VLDL-FC;XL-VLDL-L;XL-VLDL-P;XL-VLDL-PL;XL-VLDL-TG;XS-VLDL-C_percent;XS-VLDL-FC_percent;XS-VLDL-L;XS-VLDL-P;XS-VLDL-TG;XS-VLDL-TG_percent;XXL-VLDL-C;XXL-VLDL-CE;XXL-VLDL-FC;XXL-VLDL-L;XXL-VLDL-P;XXL-VLDL-PL;XXL-VLDL-TG;	3	region_4_5_locus_2	intron_variant	NA	NA	NA	NA	Basophil count (Astle W 2016); Basophil percentage of granulocytes (Astle W 2016); Basophil percentage of white cells (Astle W 2016); Hematocrit (Astle W 2016); Hemoglobin concentration (Astle W 2016); Red blood cell count (Astle W 2016); High density lipoprotein (GLGC 2013); Triglycerides (GLGC 2013); Triglycerides (GLGC 2010); HDL cholesterol (GLGC 2010); Triglycerides (GLGC 2010); Triglycerides (Waterworth DM 2010); Hemoglobin concentration (Astle W 2016); Triglycerides (GLGC 2010); Triglycerides (Waterworth DM 2010); Triglycerides (GLGC 2013); Triglycerides (GLGC 2010); Triglycerides (Waterworth DM 2010);	NA	NA	NA	4:87898341;4:87898341;4:87902157;4:87902157;4:87917141;4:87917141;4:87971600;4:87971600;4:87972209;4:87972209;4:87972465;4:87972465;4:87972585;4:87972585;4:87972968;4:87972968;4:87973048;4:87973048;4:87974415;4:87974415;4:87976359;4:87976359;4:87982876;4:87982876;4:87982876;4:87983007;4:87983007;4:87983900;4:87983900;4:87984331;4:87984331;4:87984610;4:87984610;4:87985166;4:87985166;4:87985166;4:87985166;4:87985530;4:87985530;4:87985721;4:87985721;4:87986206;4:87986206;4:87986381;4:87986381;4:87986395;4:87986395;4:87986601;4:87986601;4:87986662;4:87986662;4:87988508;4:87988508;4:87988540;4:87988540;4:87988590;4:87988590;4:87988862;4:87988862;4:87989409;4:87989409;4:87990334;4:87990334;4:87990334;4:87992753;4:87992753;4:87992753;4:87996119;4:87996119;4:87996119;4:87996623;4:87996623;4:87996623;4:87996745;4:87996745;4:87996745;4:87997408;4:87997408;4:87999055;4:87999055;4:88000423;4:88000423;4:88000423;4:88000446;4:88000446;4:88002304;4:88004814;4:88004814;4:88005203;4:88005203;4:88005203;4:88005203;4:88005702;4:88007227;4:88007227;4:88007227;4:88008614;4:88008614;4:88008614;4:88008614;4:88008782;4:88008782;4:88008782;4:88008782;4:88009037;4:88009037;4:88009757;4:88009757;4:88009779;4:88009779;4:88011793;4:88011793;4:88011793;4:88014346;4:88014346;4:88014346;4:88014753;4:88014753;4:88014753;4:88016514;4:88016514;4:88016739;4:88016739;4:88016739;4:88016739;4:88016874;4:88016874;4:88016874;4:88016874;4:88018408;4:88018408;4:88018408;4:88018408;4:88018489;4:88018489;4:88018991;4:88018991;4:88019467;4:88019467;4:88021500;4:88021500;4:88021500;4:88022709;4:88022709;4:88022736;4:88022736;4:88022736;4:88023228;4:88023228;4:88023299;4:88023299;4:88023299;4:88023299;4:88023870;4:88023870;4:88023870;4:88023870;4:88027650;4:88027650;4:88027650;4:88028245;4:88028245;4:88030261;4:88030261;4:88030261;4:88030261;4:88032797;4:88032797;4:88033352;4:88039000;4:88039000;4:88039461;4:88039461;4:88040185;4:88040185;4:88040406;4:88040406;4:88040406;4:88040406;4:88040909;4:88040909;4:88040909;4:88042178;4:88042178;4:88043206;4:88043945;4:88049850;4:88049850;4:88049850;4:88049850;4:88050554;4:88050554;4:88050554;4:88050554;4:88051908;4:88051908;4:88051908;4:88052219;4:88052219;4:88052219;4:88053085;4:88053085;4:88053085;4:88056719;4:88056719;4:88057353;4:88057353;4:88057353;4:88058340;4:88058340;4:88058472;4:88059180;4:88059415;4:88059698;4:88060025;4:88061624;4:88061624;4:88062611;4:88064431;4:88064431;4:88064431;4:88064431;4:88064756;4:88067124;4:88072085;4:88072085;4:88072085;4:88073438;4:88073438;4:88074986;4:88074986;4:88075561;4:88075561;4:88077268;4:88077268;4:88080064;4:88080064;4:88081534;4:88081534;4:88082177;4:88082177;4:88082177;4:88087111;4:88087111;4:88087440;4:88087440;4:88087832;4:88087832;4:88087832;4:88089663;4:88089663;4:88092130;4:88092130;4:88092130;4:88101099;4:88101099;4:88102436;4:88102436;4:88102473;4:88102473;4:88102608;4:88102608;4:88102608;4:88102967;4:88102967;4:88102967;4:88108128;4:88108128;4:88117305;4:88117305;4:88119164;4:88119164;4:88123187;4:88123187;4:88124534;4:88124534;4:88124762;4:88124762;4:88124762;4:88126429;4:88126429;4:88128548;4:88128548;4:88129105;4:88129105;4:88130752;4:88130752;4:88131371;4:88131371;4:88137377;4:88137377;4:88138394;4:88138394;4:88139394;4:88139394;4:88141632;4:88141632;4:88142544;4:88142544;4:88143309;4:88143309;4:88143507;4:88143507;4:88143523;4:88143523;4:88143818;4:88143818;4:88143984;4:88143984;4:88144112;4:88144112;4:88144113;4:88144113;4:88144867;4:88144867;4:88144983;4:88144983;4:88145000;4:88145000;4:88145226;4:88145226;4:88145629;4:88145629;4:88145743;4:88145743;4:88146160;4:88146160;4:88146201;4:88146201;4:88148812;4:88149377;4:88149377;4:88203874;4:88203915;	rs76749364;rs76749364;rs3035476;rs3035476;rs377662369;rs377662369;rs867196;rs867196;rs3775230;rs3775230;rs375795;rs375795;rs2007132;rs2007132;rs6531948;rs6531948;rs386485;rs386485;rs388401;rs388401;rs1471251;rs1471251;rs7660883;rs7660883;rs7660883;rs10597574;rs10597574;rs3035539;rs3035539;rs28432336;rs28432336;rs11946481;rs11946481;rs3775228;rs3775228;rs3775228;rs3775228;rs17668131;rs17668131;rs72877984;rs72877984;rs10018904;rs10018904;rs28677145;rs28677145;rs13120301;rs13120301;rs236679;rs236679;rs35526401;rs35526401;rs236681;rs236681;rs2280952;rs2280952;rs2280953;rs2280953;rs2280954;rs2280954;rs70957204;rs70957204;rs11097127;rs11097127;rs11097127;rs3736669;rs3736669;rs3736669;rs17012368;rs17012368;rs17012368;rs2125787;rs2125787;rs2125787;rs17605615;rs17605615;rs17605615;rs11408312;rs11408312;rs9998251;rs9998251;rs236995;rs236995;rs236995;rs3775223;rs3775223;rs549510832;rs370993489;rs370993489;rs236996;rs236996;rs236996;rs236996;rs200641996;rs4693156;rs4693156;rs4693156;rs236984;rs236984;rs236984;rs236984;rs236985;rs236985;rs236985;rs236985;rs3836601;rs3836601;rs11296813;rs11296813;rs236987;rs236987;rs3775221;rs3775221;rs3775221;rs2045592;rs2045592;rs2045592;rs3775220;rs3775220;rs3775220;rs151450;rs151450;rs236992;rs236992;rs236992;rs236992;rs236993;rs236993;rs236993;rs236993;rs342452;rs342452;rs342452;rs342452;rs342453;rs342453;rs2035403;rs2035403;rs3775217;rs3775217;rs342454;rs342454;rs342454;rs60695258;rs60695258;rs386400727;rs386400727;rs386400727;rs3836600;rs3836600;rs3775214;rs3775214;rs3775214;rs3775214;rs342456;rs342456;rs342456;rs342456;rs1674999;rs1674999;rs1674999;rs3841987;rs3841987;rs442177;rs442177;rs442177;rs442177;rs7440770;rs7440770;rs447990;rs3836599;rs3836599;rs2307789;rs2307789;rs11280827;rs11280827;rs342438;rs342438;rs342438;rs342438;rs342437;rs342437;rs342437;rs2307788;rs2307788;rs342435;rs16930;rs1037814;rs1037814;rs1037814;rs1037814;rs342469;rs342469;rs342469;rs342469;rs342468;rs342468;rs342468;rs342467;rs342467;rs342467;rs342466;rs342466;rs342466;rs398083273;rs398083273;rs1408;rs1408;rs1408;rs3755979;rs3755979;rs342461;rs34387408;rs342459;rs34782481;rs342458;rs149052922;rs149052922;rs2926511;rs10023050;rs10023050;rs10023050;rs10023050;rs11452852;rs411365;rs1563799;rs1563799;rs1563799;rs17703743;rs17703743;rs76481170;rs76481170;rs6841004;rs6841004;rs4693804;rs4693804;rs143047737;rs143047737;rs17754784;rs17754784;rs4693158;rs4693158;rs4693158;rs150159888;rs150159888;rs967552;rs967552;rs17754933;rs17754933;rs17754933;rs74656058;rs74656058;rs17755005;rs17755005;rs17755005;rs12646299;rs12646299;rs112042259;rs112042259;rs62306548;rs62306548;rs7698284;rs7698284;rs7698284;rs7698923;rs7698923;rs7698923;rs144905015;rs144905015;rs11416450;rs11416450;rs3036206;rs3036206;rs62308861;rs62308861;rs4693805;rs4693805;rs4693806;rs4693806;rs4693806;rs116579141;rs116579141;rs61734704;rs61734704;rs12649293;rs12649293;rs62308864;rs62308864;rs138197883;rs138197883;rs12640151;rs12640151;rs11297877;rs11297877;rs372429541;rs372429541;rs62308866;rs62308866;rs538906349;rs538906349;rs12509389;rs12509389;rs12505327;rs12505327;rs12509445;rs12509445;rs12505408;rs12505408;rs12505448;rs12505448;rs28488787;rs28488787;rs28495684;rs28495684;rs138687781;rs138687781;rs10015288;rs10015288;rs28513782;rs28513782;rs71607411;rs71607411;rs4355355;rs4355355;rs12645763;rs12645763;rs10001721;rs10001721;rs1552145;rs1552145;rs6834470;rs7683063;rs7683063;rs35663073;rs28485892;	HDL_C;triglyc;HDL_C;triglyc;HDL_C;triglyc;HDL_C;triglyc;HDL_C;triglyc;HDL_C;triglyc;HDL_C;triglyc;HDL_C;triglyc;HDL_C;triglyc;HDL_C;triglyc;HDL_C;triglyc;HDL_C;TG;triglyc;HDL_C;triglyc;HDL_C;triglyc;HDL_C;triglyc;HDL_C;triglyc;HDL;HDL_C;TG;triglyc;HDL_C;triglyc;HDL_C;triglyc;HDL_C;triglyc;HDL_C;triglyc;HDL_C;triglyc;HDL_C;triglyc;HDL_C;triglyc;HDL_C;triglyc;HDL_C;triglyc;HDL_C;triglyc;HDL_C;triglyc;HDL_C;triglyc;HDL_C;TG;triglyc;HDL_C;TG;triglyc;HDL_C;TG;triglyc;HDL_C;TG;triglyc;HDL_C;TG;triglyc;HDL_C;triglyc;HDL_C;triglyc;HDL_C;TG;triglyc;HDL_C;triglyc;triglyc;HDL_C;triglyc;HDL;HDL_C;TG;triglyc;triglyc;HDL_C;TG;triglyc;HDL;HDL_C;TG;triglyc;HDL;HDL_C;TG;triglyc;HDL_C;triglyc;HDL_C;triglyc;HDL_C;triglyc;HDL_C;TG;triglyc;HDL_C;TG;triglyc;HDL_C;TG;triglyc;HDL_C;triglyc;HDL;HDL_C;TG;triglyc;HDL;HDL_C;TG;triglyc;HDL;HDL_C;TG;triglyc;HDL_C;triglyc;HDL_C;triglyc;HDL_C;triglyc;HDL_C;TG;triglyc;HDL_C;triglyc;HDL_C;TG;triglyc;HDL_C;triglyc;HDL;HDL_C;TG;triglyc;HDL;HDL_C;TG;triglyc;HDL_C;TG;triglyc;HDL_C;triglyc;HDL;HDL_C;TG;triglyc;HDL_C;triglyc;triglyc;HDL_C;triglyc;HDL_C;triglyc;HDL_C;triglyc;HDL;HDL_C;TG;triglyc;HDL_C;TG;triglyc;HDL_C;triglyc;triglyc;triglyc;HDL;HDL_C;TG;triglyc;HDL;HDL_C;TG;triglyc;HDL_C;TG;triglyc;HDL_C;TG;triglyc;HDL_C;TG;triglyc;HDL_C;triglyc;HDL_C;TG;triglyc;HDL_C;triglyc;triglyc;triglyc;triglyc;triglyc;triglyc;HDL_C;triglyc;triglyc;HDL;HDL_C;TG;triglyc;triglyc;triglyc;HDL_C;TG;triglyc;HDL_C;triglyc;HDL_C;triglyc;HDL_C;triglyc;HDL_C;triglyc;HDL_C;triglyc;HDL_C;triglyc;HDL_C;TG;triglyc;HDL_C;triglyc;HDL_C;triglyc;HDL_C;TG;triglyc;HDL_C;triglyc;HDL_C;TG;triglyc;HDL_C;triglyc;HDL_C;triglyc;HDL_C;triglyc;HDL_C;TG;triglyc;HDL_C;TG;triglyc;HDL_C;triglyc;HDL_C;triglyc;HDL_C;triglyc;HDL_C;triglyc;HDL_C;triglyc;HDL_C;TG;triglyc;HDL_C;triglyc;HDL_C;triglyc;HDL_C;triglyc;HDL_C;triglyc;HDL_C;triglyc;HDL_C;triglyc;HDL_C;triglyc;HDL_C;triglyc;HDL_C;triglyc;HDL_C;triglyc;HDL_C;triglyc;HDL_C;triglyc;HDL_C;triglyc;HDL_C;triglyc;HDL_C;triglyc;HDL_C;triglyc;HDL_C;triglyc;HDL_C;triglyc;HDL_C;triglyc;HDL_C;triglyc;HDL_C;triglyc;HDL_C;triglyc;HDL_C;triglyc;HDL_C;triglyc;HDL_C;triglyc;triglyc;TG;triglyc;triglyc;triglyc;	UKBB;UKBB;UKBB;UKBB;UKBB;UKBB;UKBB;UKBB;UKBB;UKBB;UKBB;UKBB;UKBB;UKBB;UKBB;UKBB;UKBB;UKBB;UKBB;UKBB;UKBB;UKBB;UKBB;Willer_et_al_2013;UKBB;UKBB;UKBB;UKBB;UKBB;UKBB;UKBB;UKBB;UKBB;Willer_et_al_2013;UKBB;Willer_et_al_2013;UKBB;UKBB;UKBB;UKBB;UKBB;UKBB;UKBB;UKBB;UKBB;UKBB;UKBB;UKBB;UKBB;UKBB;UKBB;UKBB;UKBB;UKBB;UKBB;UKBB;UKBB;UKBB;UKBB;UKBB;UKBB;UKBB;Willer_et_al_2013;UKBB;UKBB;Willer_et_al_2013;UKBB;UKBB;Willer_et_al_2013;UKBB;UKBB;Willer_et_al_2013;UKBB;UKBB;Willer_et_al_2013;UKBB;UKBB;UKBB;UKBB;UKBB;UKBB;Willer_et_al_2013;UKBB;UKBB;UKBB;UKBB;UKBB;UKBB;Willer_et_al_2013;UKBB;Willer_et_al_2013;UKBB;UKBB;UKBB;Willer_et_al_2013;UKBB;Willer_et_al_2013;UKBB;Willer_et_al_2013;UKBB;Willer_et_al_2013;UKBB;Willer_et_al_2013;UKBB;UKBB;UKBB;UKBB;UKBB;UKBB;UKBB;UKBB;Willer_et_al_2013;UKBB;UKBB;Willer_et_al_2013;UKBB;UKBB;Willer_et_al_2013;UKBB;UKBB;UKBB;Willer_et_al_2013;UKBB;Willer_et_al_2013;UKBB;Willer_et_al_2013;UKBB;Willer_et_al_2013;UKBB;Willer_et_al_2013;UKBB;Willer_et_al_2013;UKBB;UKBB;UKBB;UKBB;UKBB;UKBB;UKBB;UKBB;Willer_et_al_2013;UKBB;UKBB;UKBB;UKBB;Willer_et_al_2013;UKBB;UKBB;UKBB;Willer_et_al_2013;UKBB;Willer_et_al_2013;UKBB;Willer_et_al_2013;UKBB;Willer_et_al_2013;UKBB;UKBB;Willer_et_al_2013;UKBB;UKBB;UKBB;Willer_et_al_2013;UKBB;Willer_et_al_2013;UKBB;UKBB;UKBB;UKBB;UKBB;UKBB;UKBB;UKBB;UKBB;UKBB;Willer_et_al_2013;UKBB;Willer_et_al_2013;UKBB;UKBB;Willer_et_al_2013;UKBB;UKBB;UKBB;UKBB;UKBB;Willer_et_al_2013;UKBB;Willer_et_al_2013;UKBB;Willer_et_al_2013;UKBB;Willer_et_al_2013;UKBB;UKBB;Willer_et_al_2013;UKBB;UKBB;Willer_et_al_2013;UKBB;UKBB;Willer_et_al_2013;UKBB;UKBB;UKBB;UKBB;Willer_et_al_2013;UKBB;UKBB;UKBB;UKBB;UKBB;UKBB;UKBB;UKBB;UKBB;UKBB;UKBB;Willer_et_al_2013;UKBB;Willer_et_al_2013;UKBB;UKBB;UKBB;UKBB;Willer_et_al_2013;UKBB;UKBB;UKBB;UKBB;UKBB;UKBB;UKBB;UKBB;UKBB;UKBB;UKBB;UKBB;UKBB;UKBB;Willer_et_al_2013;UKBB;UKBB;UKBB;UKBB;UKBB;UKBB;Willer_et_al_2013;UKBB;UKBB;UKBB;UKBB;Willer_et_al_2013;UKBB;UKBB;UKBB;UKBB;UKBB;UKBB;UKBB;UKBB;Willer_et_al_2013;UKBB;UKBB;Willer_et_al_2013;UKBB;UKBB;UKBB;UKBB;UKBB;UKBB;UKBB;UKBB;UKBB;UKBB;UKBB;UKBB;Willer_et_al_2013;UKBB;UKBB;UKBB;UKBB;UKBB;UKBB;UKBB;UKBB;UKBB;UKBB;UKBB;UKBB;UKBB;UKBB;UKBB;UKBB;UKBB;UKBB;UKBB;UKBB;UKBB;UKBB;UKBB;UKBB;UKBB;UKBB;UKBB;UKBB;UKBB;UKBB;UKBB;UKBB;UKBB;UKBB;UKBB;UKBB;UKBB;UKBB;UKBB;UKBB;UKBB;UKBB;UKBB;UKBB;UKBB;UKBB;UKBB;UKBB;UKBB;UKBB;UKBB;UKBB;Willer_et_al_2013;UKBB;UKBB;UKBB;	NA	NA	87979212;88080971;87754419;88231392;88400110;	rs4693802;rs17703797;rs10050311;rs72613567;rs4610302;	Triglycerides;Triglycerides;Triglycerides;Triglycerides;Triglycerides;	Sinnott-Armstrong_et_al.;Sinnott-Armstrong_et_al.;Sinnott-Armstrong_et_al.;Sinnott-Armstrong_et_al.;Sinnott-Armstrong_et_al.;
4_5	4	86725895	89819734	M-HDL-TG_percent	88030261	4:88030261:G:T	rs442177	t	g	0.5653	0.0387386	0.00392634	5.826e-23	22.23	33	0.6264	No	AFF1	HSD17B13	Biology	78	ApoBbyApoA1;FAw6byFA;HDL-TG;IDL-C_percent;IDL-FC_percent;IDL-TG;IDL-TG_percent;LDL-TG;L-HDL-FC_percent;L-HDL-TG_percent;L-LDL-FC_percent;L-LDL-TG;L-LDL-TG_percent;L-VLDL-C;L-VLDL-CE;L-VLDL-FC;L-VLDL-L;L-VLDL-P;L-VLDL-PL;L-VLDL-TG;M-HDL-CE_percent;M-HDL-C_percent;M-HDL-PL_percent;M-HDL-TG;M-HDL-TG_percent;M-LDL-TG;M-LDL-TG_percent;MUFA;MUFAbyFA;M-VLDL-C;M-VLDL-CE;M-VLDL-FC;M-VLDL-FC_percent;M-VLDL-L;M-VLDL-P;M-VLDL-PL;M-VLDL-TG;PUFAbyFA;Remnant-C;Serum-TG;SFA;S-HDL-C_percent;S-HDL-TG;S-HDL-TG_percent;S-LDL-TG;S-LDL-TG_percent;S-VLDL-C;S-VLDL-FC;S-VLDL-L;S-VLDL-P;S-VLDL-PL;S-VLDL-TG;TGbyPG;TotFA;VLDL-C;VLDL-D;VLDL-TG;XL-HDL-TG_percent;XL-VLDL-C;XL-VLDL-CE;XL-VLDL-FC;XL-VLDL-L;XL-VLDL-P;XL-VLDL-PL;XL-VLDL-TG;XS-VLDL-C_percent;XS-VLDL-FC_percent;XS-VLDL-L;XS-VLDL-P;XS-VLDL-TG;XS-VLDL-TG_percent;XXL-VLDL-C;XXL-VLDL-CE;XXL-VLDL-FC;XXL-VLDL-L;XXL-VLDL-P;XXL-VLDL-PL;XXL-VLDL-TG;	3	region_4_5_locus_2	intron_variant	NA	NA	NA	NA	Basophil count (Astle W 2016); Basophil percentage of granulocytes (Astle W 2016); Basophil percentage of white cells (Astle W 2016); Hematocrit (Astle W 2016); Hemoglobin concentration (Astle W 2016); Red blood cell count (Astle W 2016); High density lipoprotein (GLGC 2013); Triglycerides (GLGC 2013); Triglycerides (GLGC 2010); HDL cholesterol (GLGC 2010); Triglycerides (GLGC 2010); Triglycerides (Waterworth DM 2010); Hemoglobin concentration (Astle W 2016); Triglycerides (GLGC 2010); Triglycerides (Waterworth DM 2010); Triglycerides (GLGC 2013); Triglycerides (GLGC 2010); Triglycerides (Waterworth DM 2010);	NA	NA	NA	4:87898341;4:87898341;4:87902157;4:87902157;4:87917141;4:87917141;4:87971600;4:87971600;4:87972209;4:87972209;4:87972465;4:87972465;4:87972585;4:87972585;4:87972968;4:87972968;4:87973048;4:87973048;4:87974415;4:87974415;4:87976359;4:87976359;4:87982876;4:87982876;4:87982876;4:87983007;4:87983007;4:87983900;4:87983900;4:87984331;4:87984331;4:87984610;4:87984610;4:87985166;4:87985166;4:87985166;4:87985166;4:87985530;4:87985530;4:87985721;4:87985721;4:87986206;4:87986206;4:87986381;4:87986381;4:87986395;4:87986395;4:87986601;4:87986601;4:87986662;4:87986662;4:87988508;4:87988508;4:87988540;4:87988540;4:87988590;4:87988590;4:87988862;4:87988862;4:87989409;4:87989409;4:87990334;4:87990334;4:87990334;4:87992753;4:87992753;4:87992753;4:87996119;4:87996119;4:87996119;4:87996623;4:87996623;4:87996623;4:87996745;4:87996745;4:87996745;4:87997408;4:87997408;4:87999055;4:87999055;4:88000423;4:88000423;4:88000423;4:88000446;4:88000446;4:88002304;4:88004814;4:88004814;4:88005203;4:88005203;4:88005203;4:88005203;4:88005702;4:88007227;4:88007227;4:88007227;4:88008614;4:88008614;4:88008614;4:88008614;4:88008782;4:88008782;4:88008782;4:88008782;4:88009037;4:88009037;4:88009757;4:88009757;4:88009779;4:88009779;4:88011793;4:88011793;4:88011793;4:88014346;4:88014346;4:88014346;4:88014753;4:88014753;4:88014753;4:88016514;4:88016514;4:88016739;4:88016739;4:88016739;4:88016739;4:88016874;4:88016874;4:88016874;4:88016874;4:88018408;4:88018408;4:88018408;4:88018408;4:88018489;4:88018489;4:88018991;4:88018991;4:88019467;4:88019467;4:88021500;4:88021500;4:88021500;4:88022709;4:88022709;4:88022736;4:88022736;4:88022736;4:88023228;4:88023228;4:88023299;4:88023299;4:88023299;4:88023299;4:88023870;4:88023870;4:88023870;4:88023870;4:88027650;4:88027650;4:88027650;4:88028245;4:88028245;4:88030261;4:88030261;4:88030261;4:88030261;4:88032797;4:88032797;4:88033352;4:88039000;4:88039000;4:88039461;4:88039461;4:88040185;4:88040185;4:88040406;4:88040406;4:88040406;4:88040406;4:88040909;4:88040909;4:88040909;4:88042178;4:88042178;4:88043206;4:88043945;4:88049850;4:88049850;4:88049850;4:88049850;4:88050554;4:88050554;4:88050554;4:88050554;4:88051908;4:88051908;4:88051908;4:88052219;4:88052219;4:88052219;4:88053085;4:88053085;4:88053085;4:88056719;4:88056719;4:88057353;4:88057353;4:88057353;4:88058340;4:88058340;4:88058472;4:88059180;4:88059415;4:88059698;4:88060025;4:88061624;4:88061624;4:88062611;4:88064431;4:88064431;4:88064431;4:88064431;4:88064756;4:88067124;4:88072085;4:88072085;4:88072085;4:88073438;4:88073438;4:88074986;4:88074986;4:88075561;4:88075561;4:88077268;4:88077268;4:88080064;4:88080064;4:88081534;4:88081534;4:88082177;4:88082177;4:88082177;4:88087111;4:88087111;4:88087440;4:88087440;4:88087832;4:88087832;4:88087832;4:88089663;4:88089663;4:88092130;4:88092130;4:88092130;4:88101099;4:88101099;4:88102436;4:88102436;4:88102473;4:88102473;4:88102608;4:88102608;4:88102608;4:88102967;4:88102967;4:88102967;4:88108128;4:88108128;4:88117305;4:88117305;4:88119164;4:88119164;4:88123187;4:88123187;4:88124534;4:88124534;4:88124762;4:88124762;4:88124762;4:88126429;4:88126429;4:88128548;4:88128548;4:88129105;4:88129105;4:88130752;4:88130752;4:88131371;4:88131371;4:88137377;4:88137377;4:88138394;4:88138394;4:88139394;4:88139394;4:88141632;4:88141632;4:88142544;4:88142544;4:88143309;4:88143309;4:88143507;4:88143507;4:88143523;4:88143523;4:88143818;4:88143818;4:88143984;4:88143984;4:88144112;4:88144112;4:88144113;4:88144113;4:88144867;4:88144867;4:88144983;4:88144983;4:88145000;4:88145000;4:88145226;4:88145226;4:88145629;4:88145629;4:88145743;4:88145743;4:88146160;4:88146160;4:88146201;4:88146201;4:88148812;4:88149377;4:88149377;4:88203874;4:88203915;	rs76749364;rs76749364;rs3035476;rs3035476;rs377662369;rs377662369;rs867196;rs867196;rs3775230;rs3775230;rs375795;rs375795;rs2007132;rs2007132;rs6531948;rs6531948;rs386485;rs386485;rs388401;rs388401;rs1471251;rs1471251;rs7660883;rs7660883;rs7660883;rs10597574;rs10597574;rs3035539;rs3035539;rs28432336;rs28432336;rs11946481;rs11946481;rs3775228;rs3775228;rs3775228;rs3775228;rs17668131;rs17668131;rs72877984;rs72877984;rs10018904;rs10018904;rs28677145;rs28677145;rs13120301;rs13120301;rs236679;rs236679;rs35526401;rs35526401;rs236681;rs236681;rs2280952;rs2280952;rs2280953;rs2280953;rs2280954;rs2280954;rs70957204;rs70957204;rs11097127;rs11097127;rs11097127;rs3736669;rs3736669;rs3736669;rs17012368;rs17012368;rs17012368;rs2125787;rs2125787;rs2125787;rs17605615;rs17605615;rs17605615;rs11408312;rs11408312;rs9998251;rs9998251;rs236995;rs236995;rs236995;rs3775223;rs3775223;rs549510832;rs370993489;rs370993489;rs236996;rs236996;rs236996;rs236996;rs200641996;rs4693156;rs4693156;rs4693156;rs236984;rs236984;rs236984;rs236984;rs236985;rs236985;rs236985;rs236985;rs3836601;rs3836601;rs11296813;rs11296813;rs236987;rs236987;rs3775221;rs3775221;rs3775221;rs2045592;rs2045592;rs2045592;rs3775220;rs3775220;rs3775220;rs151450;rs151450;rs236992;rs236992;rs236992;rs236992;rs236993;rs236993;rs236993;rs236993;rs342452;rs342452;rs342452;rs342452;rs342453;rs342453;rs2035403;rs2035403;rs3775217;rs3775217;rs342454;rs342454;rs342454;rs60695258;rs60695258;rs386400727;rs386400727;rs386400727;rs3836600;rs3836600;rs3775214;rs3775214;rs3775214;rs3775214;rs342456;rs342456;rs342456;rs342456;rs1674999;rs1674999;rs1674999;rs3841987;rs3841987;rs442177;rs442177;rs442177;rs442177;rs7440770;rs7440770;rs447990;rs3836599;rs3836599;rs2307789;rs2307789;rs11280827;rs11280827;rs342438;rs342438;rs342438;rs342438;rs342437;rs342437;rs342437;rs2307788;rs2307788;rs342435;rs16930;rs1037814;rs1037814;rs1037814;rs1037814;rs342469;rs342469;rs342469;rs342469;rs342468;rs342468;rs342468;rs342467;rs342467;rs342467;rs342466;rs342466;rs342466;rs398083273;rs398083273;rs1408;rs1408;rs1408;rs3755979;rs3755979;rs342461;rs34387408;rs342459;rs34782481;rs342458;rs149052922;rs149052922;rs2926511;rs10023050;rs10023050;rs10023050;rs10023050;rs11452852;rs411365;rs1563799;rs1563799;rs1563799;rs17703743;rs17703743;rs76481170;rs76481170;rs6841004;rs6841004;rs4693804;rs4693804;rs143047737;rs143047737;rs17754784;rs17754784;rs4693158;rs4693158;rs4693158;rs150159888;rs150159888;rs967552;rs967552;rs17754933;rs17754933;rs17754933;rs74656058;rs74656058;rs17755005;rs17755005;rs17755005;rs12646299;rs12646299;rs112042259;rs112042259;rs62306548;rs62306548;rs7698284;rs7698284;rs7698284;rs7698923;rs7698923;rs7698923;rs144905015;rs144905015;rs11416450;rs11416450;rs3036206;rs3036206;rs62308861;rs62308861;rs4693805;rs4693805;rs4693806;rs4693806;rs4693806;rs116579141;rs116579141;rs61734704;rs61734704;rs12649293;rs12649293;rs62308864;rs62308864;rs138197883;rs138197883;rs12640151;rs12640151;rs11297877;rs11297877;rs372429541;rs372429541;rs62308866;rs62308866;rs538906349;rs538906349;rs12509389;rs12509389;rs12505327;rs12505327;rs12509445;rs12509445;rs12505408;rs12505408;rs12505448;rs12505448;rs28488787;rs28488787;rs28495684;rs28495684;rs138687781;rs138687781;rs10015288;rs10015288;rs28513782;rs28513782;rs71607411;rs71607411;rs4355355;rs4355355;rs12645763;rs12645763;rs10001721;rs10001721;rs1552145;rs1552145;rs6834470;rs7683063;rs7683063;rs35663073;rs28485892;	HDL_C;triglyc;HDL_C;triglyc;HDL_C;triglyc;HDL_C;triglyc;HDL_C;triglyc;HDL_C;triglyc;HDL_C;triglyc;HDL_C;triglyc;HDL_C;triglyc;HDL_C;triglyc;HDL_C;triglyc;HDL_C;TG;triglyc;HDL_C;triglyc;HDL_C;triglyc;HDL_C;triglyc;HDL_C;triglyc;HDL;HDL_C;TG;triglyc;HDL_C;triglyc;HDL_C;triglyc;HDL_C;triglyc;HDL_C;triglyc;HDL_C;triglyc;HDL_C;triglyc;HDL_C;triglyc;HDL_C;triglyc;HDL_C;triglyc;HDL_C;triglyc;HDL_C;triglyc;HDL_C;triglyc;HDL_C;TG;triglyc;HDL_C;TG;triglyc;HDL_C;TG;triglyc;HDL_C;TG;triglyc;HDL_C;TG;triglyc;HDL_C;triglyc;HDL_C;triglyc;HDL_C;TG;triglyc;HDL_C;triglyc;triglyc;HDL_C;triglyc;HDL;HDL_C;TG;triglyc;triglyc;HDL_C;TG;triglyc;HDL;HDL_C;TG;triglyc;HDL;HDL_C;TG;triglyc;HDL_C;triglyc;HDL_C;triglyc;HDL_C;triglyc;HDL_C;TG;triglyc;HDL_C;TG;triglyc;HDL_C;TG;triglyc;HDL_C;triglyc;HDL;HDL_C;TG;triglyc;HDL;HDL_C;TG;triglyc;HDL;HDL_C;TG;triglyc;HDL_C;triglyc;HDL_C;triglyc;HDL_C;triglyc;HDL_C;TG;triglyc;HDL_C;triglyc;HDL_C;TG;triglyc;HDL_C;triglyc;HDL;HDL_C;TG;triglyc;HDL;HDL_C;TG;triglyc;HDL_C;TG;triglyc;HDL_C;triglyc;HDL;HDL_C;TG;triglyc;HDL_C;triglyc;triglyc;HDL_C;triglyc;HDL_C;triglyc;HDL_C;triglyc;HDL;HDL_C;TG;triglyc;HDL_C;TG;triglyc;HDL_C;triglyc;triglyc;triglyc;HDL;HDL_C;TG;triglyc;HDL;HDL_C;TG;triglyc;HDL_C;TG;triglyc;HDL_C;TG;triglyc;HDL_C;TG;triglyc;HDL_C;triglyc;HDL_C;TG;triglyc;HDL_C;triglyc;triglyc;triglyc;triglyc;triglyc;triglyc;HDL_C;triglyc;triglyc;HDL;HDL_C;TG;triglyc;triglyc;triglyc;HDL_C;TG;triglyc;HDL_C;triglyc;HDL_C;triglyc;HDL_C;triglyc;HDL_C;triglyc;HDL_C;triglyc;HDL_C;triglyc;HDL_C;TG;triglyc;HDL_C;triglyc;HDL_C;triglyc;HDL_C;TG;triglyc;HDL_C;triglyc;HDL_C;TG;triglyc;HDL_C;triglyc;HDL_C;triglyc;HDL_C;triglyc;HDL_C;TG;triglyc;HDL_C;TG;triglyc;HDL_C;triglyc;HDL_C;triglyc;HDL_C;triglyc;HDL_C;triglyc;HDL_C;triglyc;HDL_C;TG;triglyc;HDL_C;triglyc;HDL_C;triglyc;HDL_C;triglyc;HDL_C;triglyc;HDL_C;triglyc;HDL_C;triglyc;HDL_C;triglyc;HDL_C;triglyc;HDL_C;triglyc;HDL_C;triglyc;HDL_C;triglyc;HDL_C;triglyc;HDL_C;triglyc;HDL_C;triglyc;HDL_C;triglyc;HDL_C;triglyc;HDL_C;triglyc;HDL_C;triglyc;HDL_C;triglyc;HDL_C;triglyc;HDL_C;triglyc;HDL_C;triglyc;HDL_C;triglyc;HDL_C;triglyc;HDL_C;triglyc;triglyc;TG;triglyc;triglyc;triglyc;	UKBB;UKBB;UKBB;UKBB;UKBB;UKBB;UKBB;UKBB;UKBB;UKBB;UKBB;UKBB;UKBB;UKBB;UKBB;UKBB;UKBB;UKBB;UKBB;UKBB;UKBB;UKBB;UKBB;Willer_et_al_2013;UKBB;UKBB;UKBB;UKBB;UKBB;UKBB;UKBB;UKBB;UKBB;Willer_et_al_2013;UKBB;Willer_et_al_2013;UKBB;UKBB;UKBB;UKBB;UKBB;UKBB;UKBB;UKBB;UKBB;UKBB;UKBB;UKBB;UKBB;UKBB;UKBB;UKBB;UKBB;UKBB;UKBB;UKBB;UKBB;UKBB;UKBB;UKBB;UKBB;UKBB;Willer_et_al_2013;UKBB;UKBB;Willer_et_al_2013;UKBB;UKBB;Willer_et_al_2013;UKBB;UKBB;Willer_et_al_2013;UKBB;UKBB;Willer_et_al_2013;UKBB;UKBB;UKBB;UKBB;UKBB;UKBB;Willer_et_al_2013;UKBB;UKBB;UKBB;UKBB;UKBB;UKBB;Willer_et_al_2013;UKBB;Willer_et_al_2013;UKBB;UKBB;UKBB;Willer_et_al_2013;UKBB;Willer_et_al_2013;UKBB;Willer_et_al_2013;UKBB;Willer_et_al_2013;UKBB;Willer_et_al_2013;UKBB;UKBB;UKBB;UKBB;UKBB;UKBB;UKBB;UKBB;Willer_et_al_2013;UKBB;UKBB;Willer_et_al_2013;UKBB;UKBB;Willer_et_al_2013;UKBB;UKBB;UKBB;Willer_et_al_2013;UKBB;Willer_et_al_2013;UKBB;Willer_et_al_2013;UKBB;Willer_et_al_2013;UKBB;Willer_et_al_2013;UKBB;Willer_et_al_2013;UKBB;UKBB;UKBB;UKBB;UKBB;UKBB;UKBB;UKBB;Willer_et_al_2013;UKBB;UKBB;UKBB;UKBB;Willer_et_al_2013;UKBB;UKBB;UKBB;Willer_et_al_2013;UKBB;Willer_et_al_2013;UKBB;Willer_et_al_2013;UKBB;Willer_et_al_2013;UKBB;UKBB;Willer_et_al_2013;UKBB;UKBB;UKBB;Willer_et_al_2013;UKBB;Willer_et_al_2013;UKBB;UKBB;UKBB;UKBB;UKBB;UKBB;UKBB;UKBB;UKBB;UKBB;Willer_et_al_2013;UKBB;Willer_et_al_2013;UKBB;UKBB;Willer_et_al_2013;UKBB;UKBB;UKBB;UKBB;UKBB;Willer_et_al_2013;UKBB;Willer_et_al_2013;UKBB;Willer_et_al_2013;UKBB;Willer_et_al_2013;UKBB;UKBB;Willer_et_al_2013;UKBB;UKBB;Willer_et_al_2013;UKBB;UKBB;Willer_et_al_2013;UKBB;UKBB;UKBB;UKBB;Willer_et_al_2013;UKBB;UKBB;UKBB;UKBB;UKBB;UKBB;UKBB;UKBB;UKBB;UKBB;UKBB;Willer_et_al_2013;UKBB;Willer_et_al_2013;UKBB;UKBB;UKBB;UKBB;Willer_et_al_2013;UKBB;UKBB;UKBB;UKBB;UKBB;UKBB;UKBB;UKBB;UKBB;UKBB;UKBB;UKBB;UKBB;UKBB;Willer_et_al_2013;UKBB;UKBB;UKBB;UKBB;UKBB;UKBB;Willer_et_al_2013;UKBB;UKBB;UKBB;UKBB;Willer_et_al_2013;UKBB;UKBB;UKBB;UKBB;UKBB;UKBB;UKBB;UKBB;Willer_et_al_2013;UKBB;UKBB;Willer_et_al_2013;UKBB;UKBB;UKBB;UKBB;UKBB;UKBB;UKBB;UKBB;UKBB;UKBB;UKBB;UKBB;Willer_et_al_2013;UKBB;UKBB;UKBB;UKBB;UKBB;UKBB;UKBB;UKBB;UKBB;UKBB;UKBB;UKBB;UKBB;UKBB;UKBB;UKBB;UKBB;UKBB;UKBB;UKBB;UKBB;UKBB;UKBB;UKBB;UKBB;UKBB;UKBB;UKBB;UKBB;UKBB;UKBB;UKBB;UKBB;UKBB;UKBB;UKBB;UKBB;UKBB;UKBB;UKBB;UKBB;UKBB;UKBB;UKBB;UKBB;UKBB;UKBB;UKBB;UKBB;UKBB;UKBB;UKBB;Willer_et_al_2013;UKBB;UKBB;UKBB;	NA	NA	87979212;88080971;87754419;88231392;88400110;	rs4693802;rs17703797;rs10050311;rs72613567;rs4610302;	Triglycerides;Triglycerides;Triglycerides;Triglycerides;Triglycerides;	Sinnott-Armstrong_et_al.;Sinnott-Armstrong_et_al.;Sinnott-Armstrong_et_al.;Sinnott-Armstrong_et_al.;Sinnott-Armstrong_et_al.;
4_5	4	86725895	89819734	XS-VLDL-TG	88030261	4:88030261:G:T	rs442177	t	g	0.5651	0.0371713	0.00394848	4.773e-21	20.32	33	0.9647	No	AFF1	HSD17B13	Biology	78	ApoBbyApoA1;FAw6byFA;HDL-TG;IDL-C_percent;IDL-FC_percent;IDL-TG;IDL-TG_percent;LDL-TG;L-HDL-FC_percent;L-HDL-TG_percent;L-LDL-FC_percent;L-LDL-TG;L-LDL-TG_percent;L-VLDL-C;L-VLDL-CE;L-VLDL-FC;L-VLDL-L;L-VLDL-P;L-VLDL-PL;L-VLDL-TG;M-HDL-CE_percent;M-HDL-C_percent;M-HDL-PL_percent;M-HDL-TG;M-HDL-TG_percent;M-LDL-TG;M-LDL-TG_percent;MUFA;MUFAbyFA;M-VLDL-C;M-VLDL-CE;M-VLDL-FC;M-VLDL-FC_percent;M-VLDL-L;M-VLDL-P;M-VLDL-PL;M-VLDL-TG;PUFAbyFA;Remnant-C;Serum-TG;SFA;S-HDL-C_percent;S-HDL-TG;S-HDL-TG_percent;S-LDL-TG;S-LDL-TG_percent;S-VLDL-C;S-VLDL-FC;S-VLDL-L;S-VLDL-P;S-VLDL-PL;S-VLDL-TG;TGbyPG;TotFA;VLDL-C;VLDL-D;VLDL-TG;XL-HDL-TG_percent;XL-VLDL-C;XL-VLDL-CE;XL-VLDL-FC;XL-VLDL-L;XL-VLDL-P;XL-VLDL-PL;XL-VLDL-TG;XS-VLDL-C_percent;XS-VLDL-FC_percent;XS-VLDL-L;XS-VLDL-P;XS-VLDL-TG;XS-VLDL-TG_percent;XXL-VLDL-C;XXL-VLDL-CE;XXL-VLDL-FC;XXL-VLDL-L;XXL-VLDL-P;XXL-VLDL-PL;XXL-VLDL-TG;	3	region_4_5_locus_2	intron_variant	NA	NA	NA	NA	Basophil count (Astle W 2016); Basophil percentage of granulocytes (Astle W 2016); Basophil percentage of white cells (Astle W 2016); Hematocrit (Astle W 2016); Hemoglobin concentration (Astle W 2016); Red blood cell count (Astle W 2016); High density lipoprotein (GLGC 2013); Triglycerides (GLGC 2013); Triglycerides (GLGC 2010); HDL cholesterol (GLGC 2010); Triglycerides (GLGC 2010); Triglycerides (Waterworth DM 2010); Hemoglobin concentration (Astle W 2016); Triglycerides (GLGC 2010); Triglycerides (Waterworth DM 2010); Triglycerides (GLGC 2013); Triglycerides (GLGC 2010); Triglycerides (Waterworth DM 2010);	NA	NA	NA	4:87898341;4:87898341;4:87902157;4:87902157;4:87917141;4:87917141;4:87971600;4:87971600;4:87972209;4:87972209;4:87972465;4:87972465;4:87972585;4:87972585;4:87972968;4:87972968;4:87973048;4:87973048;4:87974415;4:87974415;4:87976359;4:87976359;4:87982876;4:87982876;4:87982876;4:87983007;4:87983007;4:87983900;4:87983900;4:87984331;4:87984331;4:87984610;4:87984610;4:87985166;4:87985166;4:87985166;4:87985166;4:87985530;4:87985530;4:87985721;4:87985721;4:87986206;4:87986206;4:87986381;4:87986381;4:87986395;4:87986395;4:87986601;4:87986601;4:87986662;4:87986662;4:87988508;4:87988508;4:87988540;4:87988540;4:87988590;4:87988590;4:87988862;4:87988862;4:87989409;4:87989409;4:87990334;4:87990334;4:87990334;4:87992753;4:87992753;4:87992753;4:87996119;4:87996119;4:87996119;4:87996623;4:87996623;4:87996623;4:87996745;4:87996745;4:87996745;4:87997408;4:87997408;4:87999055;4:87999055;4:88000423;4:88000423;4:88000423;4:88000446;4:88000446;4:88002304;4:88004814;4:88004814;4:88005203;4:88005203;4:88005203;4:88005203;4:88005702;4:88007227;4:88007227;4:88007227;4:88008614;4:88008614;4:88008614;4:88008614;4:88008782;4:88008782;4:88008782;4:88008782;4:88009037;4:88009037;4:88009757;4:88009757;4:88009779;4:88009779;4:88011793;4:88011793;4:88011793;4:88014346;4:88014346;4:88014346;4:88014753;4:88014753;4:88014753;4:88016514;4:88016514;4:88016739;4:88016739;4:88016739;4:88016739;4:88016874;4:88016874;4:88016874;4:88016874;4:88018408;4:88018408;4:88018408;4:88018408;4:88018489;4:88018489;4:88018991;4:88018991;4:88019467;4:88019467;4:88021500;4:88021500;4:88021500;4:88022709;4:88022709;4:88022736;4:88022736;4:88022736;4:88023228;4:88023228;4:88023299;4:88023299;4:88023299;4:88023299;4:88023870;4:88023870;4:88023870;4:88023870;4:88027650;4:88027650;4:88027650;4:88028245;4:88028245;4:88030261;4:88030261;4:88030261;4:88030261;4:88032797;4:88032797;4:88033352;4:88039000;4:88039000;4:88039461;4:88039461;4:88040185;4:88040185;4:88040406;4:88040406;4:88040406;4:88040406;4:88040909;4:88040909;4:88040909;4:88042178;4:88042178;4:88043206;4:88043945;4:88049850;4:88049850;4:88049850;4:88049850;4:88050554;4:88050554;4:88050554;4:88050554;4:88051908;4:88051908;4:88051908;4:88052219;4:88052219;4:88052219;4:88053085;4:88053085;4:88053085;4:88056719;4:88056719;4:88057353;4:88057353;4:88057353;4:88058340;4:88058340;4:88058472;4:88059180;4:88059415;4:88059698;4:88060025;4:88061624;4:88061624;4:88062611;4:88064431;4:88064431;4:88064431;4:88064431;4:88064756;4:88067124;4:88072085;4:88072085;4:88072085;4:88073438;4:88073438;4:88074986;4:88074986;4:88075561;4:88075561;4:88077268;4:88077268;4:88080064;4:88080064;4:88081534;4:88081534;4:88082177;4:88082177;4:88082177;4:88087111;4:88087111;4:88087440;4:88087440;4:88087832;4:88087832;4:88087832;4:88089663;4:88089663;4:88092130;4:88092130;4:88092130;4:88101099;4:88101099;4:88102436;4:88102436;4:88102473;4:88102473;4:88102608;4:88102608;4:88102608;4:88102967;4:88102967;4:88102967;4:88108128;4:88108128;4:88117305;4:88117305;4:88119164;4:88119164;4:88123187;4:88123187;4:88124534;4:88124534;4:88124762;4:88124762;4:88124762;4:88126429;4:88126429;4:88128548;4:88128548;4:88129105;4:88129105;4:88130752;4:88130752;4:88131371;4:88131371;4:88137377;4:88137377;4:88138394;4:88138394;4:88139394;4:88139394;4:88141632;4:88141632;4:88142544;4:88142544;4:88143309;4:88143309;4:88143507;4:88143507;4:88143523;4:88143523;4:88143818;4:88143818;4:88143984;4:88143984;4:88144112;4:88144112;4:88144113;4:88144113;4:88144867;4:88144867;4:88144983;4:88144983;4:88145000;4:88145000;4:88145226;4:88145226;4:88145629;4:88145629;4:88145743;4:88145743;4:88146160;4:88146160;4:88146201;4:88146201;4:88148812;4:88149377;4:88149377;4:88203874;4:88203915;	rs76749364;rs76749364;rs3035476;rs3035476;rs377662369;rs377662369;rs867196;rs867196;rs3775230;rs3775230;rs375795;rs375795;rs2007132;rs2007132;rs6531948;rs6531948;rs386485;rs386485;rs388401;rs388401;rs1471251;rs1471251;rs7660883;rs7660883;rs7660883;rs10597574;rs10597574;rs3035539;rs3035539;rs28432336;rs28432336;rs11946481;rs11946481;rs3775228;rs3775228;rs3775228;rs3775228;rs17668131;rs17668131;rs72877984;rs72877984;rs10018904;rs10018904;rs28677145;rs28677145;rs13120301;rs13120301;rs236679;rs236679;rs35526401;rs35526401;rs236681;rs236681;rs2280952;rs2280952;rs2280953;rs2280953;rs2280954;rs2280954;rs70957204;rs70957204;rs11097127;rs11097127;rs11097127;rs3736669;rs3736669;rs3736669;rs17012368;rs17012368;rs17012368;rs2125787;rs2125787;rs2125787;rs17605615;rs17605615;rs17605615;rs11408312;rs11408312;rs9998251;rs9998251;rs236995;rs236995;rs236995;rs3775223;rs3775223;rs549510832;rs370993489;rs370993489;rs236996;rs236996;rs236996;rs236996;rs200641996;rs4693156;rs4693156;rs4693156;rs236984;rs236984;rs236984;rs236984;rs236985;rs236985;rs236985;rs236985;rs3836601;rs3836601;rs11296813;rs11296813;rs236987;rs236987;rs3775221;rs3775221;rs3775221;rs2045592;rs2045592;rs2045592;rs3775220;rs3775220;rs3775220;rs151450;rs151450;rs236992;rs236992;rs236992;rs236992;rs236993;rs236993;rs236993;rs236993;rs342452;rs342452;rs342452;rs342452;rs342453;rs342453;rs2035403;rs2035403;rs3775217;rs3775217;rs342454;rs342454;rs342454;rs60695258;rs60695258;rs386400727;rs386400727;rs386400727;rs3836600;rs3836600;rs3775214;rs3775214;rs3775214;rs3775214;rs342456;rs342456;rs342456;rs342456;rs1674999;rs1674999;rs1674999;rs3841987;rs3841987;rs442177;rs442177;rs442177;rs442177;rs7440770;rs7440770;rs447990;rs3836599;rs3836599;rs2307789;rs2307789;rs11280827;rs11280827;rs342438;rs342438;rs342438;rs342438;rs342437;rs342437;rs342437;rs2307788;rs2307788;rs342435;rs16930;rs1037814;rs1037814;rs1037814;rs1037814;rs342469;rs342469;rs342469;rs342469;rs342468;rs342468;rs342468;rs342467;rs342467;rs342467;rs342466;rs342466;rs342466;rs398083273;rs398083273;rs1408;rs1408;rs1408;rs3755979;rs3755979;rs342461;rs34387408;rs342459;rs34782481;rs342458;rs149052922;rs149052922;rs2926511;rs10023050;rs10023050;rs10023050;rs10023050;rs11452852;rs411365;rs1563799;rs1563799;rs1563799;rs17703743;rs17703743;rs76481170;rs76481170;rs6841004;rs6841004;rs4693804;rs4693804;rs143047737;rs143047737;rs17754784;rs17754784;rs4693158;rs4693158;rs4693158;rs150159888;rs150159888;rs967552;rs967552;rs17754933;rs17754933;rs17754933;rs74656058;rs74656058;rs17755005;rs17755005;rs17755005;rs12646299;rs12646299;rs112042259;rs112042259;rs62306548;rs62306548;rs7698284;rs7698284;rs7698284;rs7698923;rs7698923;rs7698923;rs144905015;rs144905015;rs11416450;rs11416450;rs3036206;rs3036206;rs62308861;rs62308861;rs4693805;rs4693805;rs4693806;rs4693806;rs4693806;rs116579141;rs116579141;rs61734704;rs61734704;rs12649293;rs12649293;rs62308864;rs62308864;rs138197883;rs138197883;rs12640151;rs12640151;rs11297877;rs11297877;rs372429541;rs372429541;rs62308866;rs62308866;rs538906349;rs538906349;rs12509389;rs12509389;rs12505327;rs12505327;rs12509445;rs12509445;rs12505408;rs12505408;rs12505448;rs12505448;rs28488787;rs28488787;rs28495684;rs28495684;rs138687781;rs138687781;rs10015288;rs10015288;rs28513782;rs28513782;rs71607411;rs71607411;rs4355355;rs4355355;rs12645763;rs12645763;rs10001721;rs10001721;rs1552145;rs1552145;rs6834470;rs7683063;rs7683063;rs35663073;rs28485892;	HDL_C;triglyc;HDL_C;triglyc;HDL_C;triglyc;HDL_C;triglyc;HDL_C;triglyc;HDL_C;triglyc;HDL_C;triglyc;HDL_C;triglyc;HDL_C;triglyc;HDL_C;triglyc;HDL_C;triglyc;HDL_C;TG;triglyc;HDL_C;triglyc;HDL_C;triglyc;HDL_C;triglyc;HDL_C;triglyc;HDL;HDL_C;TG;triglyc;HDL_C;triglyc;HDL_C;triglyc;HDL_C;triglyc;HDL_C;triglyc;HDL_C;triglyc;HDL_C;triglyc;HDL_C;triglyc;HDL_C;triglyc;HDL_C;triglyc;HDL_C;triglyc;HDL_C;triglyc;HDL_C;triglyc;HDL_C;TG;triglyc;HDL_C;TG;triglyc;HDL_C;TG;triglyc;HDL_C;TG;triglyc;HDL_C;TG;triglyc;HDL_C;triglyc;HDL_C;triglyc;HDL_C;TG;triglyc;HDL_C;triglyc;triglyc;HDL_C;triglyc;HDL;HDL_C;TG;triglyc;triglyc;HDL_C;TG;triglyc;HDL;HDL_C;TG;triglyc;HDL;HDL_C;TG;triglyc;HDL_C;triglyc;HDL_C;triglyc;HDL_C;triglyc;HDL_C;TG;triglyc;HDL_C;TG;triglyc;HDL_C;TG;triglyc;HDL_C;triglyc;HDL;HDL_C;TG;triglyc;HDL;HDL_C;TG;triglyc;HDL;HDL_C;TG;triglyc;HDL_C;triglyc;HDL_C;triglyc;HDL_C;triglyc;HDL_C;TG;triglyc;HDL_C;triglyc;HDL_C;TG;triglyc;HDL_C;triglyc;HDL;HDL_C;TG;triglyc;HDL;HDL_C;TG;triglyc;HDL_C;TG;triglyc;HDL_C;triglyc;HDL;HDL_C;TG;triglyc;HDL_C;triglyc;triglyc;HDL_C;triglyc;HDL_C;triglyc;HDL_C;triglyc;HDL;HDL_C;TG;triglyc;HDL_C;TG;triglyc;HDL_C;triglyc;triglyc;triglyc;HDL;HDL_C;TG;triglyc;HDL;HDL_C;TG;triglyc;HDL_C;TG;triglyc;HDL_C;TG;triglyc;HDL_C;TG;triglyc;HDL_C;triglyc;HDL_C;TG;triglyc;HDL_C;triglyc;triglyc;triglyc;triglyc;triglyc;triglyc;HDL_C;triglyc;triglyc;HDL;HDL_C;TG;triglyc;triglyc;triglyc;HDL_C;TG;triglyc;HDL_C;triglyc;HDL_C;triglyc;HDL_C;triglyc;HDL_C;triglyc;HDL_C;triglyc;HDL_C;triglyc;HDL_C;TG;triglyc;HDL_C;triglyc;HDL_C;triglyc;HDL_C;TG;triglyc;HDL_C;triglyc;HDL_C;TG;triglyc;HDL_C;triglyc;HDL_C;triglyc;HDL_C;triglyc;HDL_C;TG;triglyc;HDL_C;TG;triglyc;HDL_C;triglyc;HDL_C;triglyc;HDL_C;triglyc;HDL_C;triglyc;HDL_C;triglyc;HDL_C;TG;triglyc;HDL_C;triglyc;HDL_C;triglyc;HDL_C;triglyc;HDL_C;triglyc;HDL_C;triglyc;HDL_C;triglyc;HDL_C;triglyc;HDL_C;triglyc;HDL_C;triglyc;HDL_C;triglyc;HDL_C;triglyc;HDL_C;triglyc;HDL_C;triglyc;HDL_C;triglyc;HDL_C;triglyc;HDL_C;triglyc;HDL_C;triglyc;HDL_C;triglyc;HDL_C;triglyc;HDL_C;triglyc;HDL_C;triglyc;HDL_C;triglyc;HDL_C;triglyc;HDL_C;triglyc;HDL_C;triglyc;triglyc;TG;triglyc;triglyc;triglyc;	UKBB;UKBB;UKBB;UKBB;UKBB;UKBB;UKBB;UKBB;UKBB;UKBB;UKBB;UKBB;UKBB;UKBB;UKBB;UKBB;UKBB;UKBB;UKBB;UKBB;UKBB;UKBB;UKBB;Willer_et_al_2013;UKBB;UKBB;UKBB;UKBB;UKBB;UKBB;UKBB;UKBB;UKBB;Willer_et_al_2013;UKBB;Willer_et_al_2013;UKBB;UKBB;UKBB;UKBB;UKBB;UKBB;UKBB;UKBB;UKBB;UKBB;UKBB;UKBB;UKBB;UKBB;UKBB;UKBB;UKBB;UKBB;UKBB;UKBB;UKBB;UKBB;UKBB;UKBB;UKBB;UKBB;Willer_et_al_2013;UKBB;UKBB;Willer_et_al_2013;UKBB;UKBB;Willer_et_al_2013;UKBB;UKBB;Willer_et_al_2013;UKBB;UKBB;Willer_et_al_2013;UKBB;UKBB;UKBB;UKBB;UKBB;UKBB;Willer_et_al_2013;UKBB;UKBB;UKBB;UKBB;UKBB;UKBB;Willer_et_al_2013;UKBB;Willer_et_al_2013;UKBB;UKBB;UKBB;Willer_et_al_2013;UKBB;Willer_et_al_2013;UKBB;Willer_et_al_2013;UKBB;Willer_et_al_2013;UKBB;Willer_et_al_2013;UKBB;UKBB;UKBB;UKBB;UKBB;UKBB;UKBB;UKBB;Willer_et_al_2013;UKBB;UKBB;Willer_et_al_2013;UKBB;UKBB;Willer_et_al_2013;UKBB;UKBB;UKBB;Willer_et_al_2013;UKBB;Willer_et_al_2013;UKBB;Willer_et_al_2013;UKBB;Willer_et_al_2013;UKBB;Willer_et_al_2013;UKBB;Willer_et_al_2013;UKBB;UKBB;UKBB;UKBB;UKBB;UKBB;UKBB;UKBB;Willer_et_al_2013;UKBB;UKBB;UKBB;UKBB;Willer_et_al_2013;UKBB;UKBB;UKBB;Willer_et_al_2013;UKBB;Willer_et_al_2013;UKBB;Willer_et_al_2013;UKBB;Willer_et_al_2013;UKBB;UKBB;Willer_et_al_2013;UKBB;UKBB;UKBB;Willer_et_al_2013;UKBB;Willer_et_al_2013;UKBB;UKBB;UKBB;UKBB;UKBB;UKBB;UKBB;UKBB;UKBB;UKBB;Willer_et_al_2013;UKBB;Willer_et_al_2013;UKBB;UKBB;Willer_et_al_2013;UKBB;UKBB;UKBB;UKBB;UKBB;Willer_et_al_2013;UKBB;Willer_et_al_2013;UKBB;Willer_et_al_2013;UKBB;Willer_et_al_2013;UKBB;UKBB;Willer_et_al_2013;UKBB;UKBB;Willer_et_al_2013;UKBB;UKBB;Willer_et_al_2013;UKBB;UKBB;UKBB;UKBB;Willer_et_al_2013;UKBB;UKBB;UKBB;UKBB;UKBB;UKBB;UKBB;UKBB;UKBB;UKBB;UKBB;Willer_et_al_2013;UKBB;Willer_et_al_2013;UKBB;UKBB;UKBB;UKBB;Willer_et_al_2013;UKBB;UKBB;UKBB;UKBB;UKBB;UKBB;UKBB;UKBB;UKBB;UKBB;UKBB;UKBB;UKBB;UKBB;Willer_et_al_2013;UKBB;UKBB;UKBB;UKBB;UKBB;UKBB;Willer_et_al_2013;UKBB;UKBB;UKBB;UKBB;Willer_et_al_2013;UKBB;UKBB;UKBB;UKBB;UKBB;UKBB;UKBB;UKBB;Willer_et_al_2013;UKBB;UKBB;Willer_et_al_2013;UKBB;UKBB;UKBB;UKBB;UKBB;UKBB;UKBB;UKBB;UKBB;UKBB;UKBB;UKBB;Willer_et_al_2013;UKBB;UKBB;UKBB;UKBB;UKBB;UKBB;UKBB;UKBB;UKBB;UKBB;UKBB;UKBB;UKBB;UKBB;UKBB;UKBB;UKBB;UKBB;UKBB;UKBB;UKBB;UKBB;UKBB;UKBB;UKBB;UKBB;UKBB;UKBB;UKBB;UKBB;UKBB;UKBB;UKBB;UKBB;UKBB;UKBB;UKBB;UKBB;UKBB;UKBB;UKBB;UKBB;UKBB;UKBB;UKBB;UKBB;UKBB;UKBB;UKBB;UKBB;UKBB;UKBB;Willer_et_al_2013;UKBB;UKBB;UKBB;	NA	NA	87979212;88080971;87754419;88231392;88400110;	rs4693802;rs17703797;rs10050311;rs72613567;rs4610302;	Triglycerides;Triglycerides;Triglycerides;Triglycerides;Triglycerides;	Sinnott-Armstrong_et_al.;Sinnott-Armstrong_et_al.;Sinnott-Armstrong_et_al.;Sinnott-Armstrong_et_al.;Sinnott-Armstrong_et_al.;
4_5	4	86725895	89819734	HDL-TG	88030261	4:88030261:G:T	rs442177	t	g	0.5651	0.0353282	0.00396014	4.623e-19	18.34	33	0.8918	No	AFF1	HSD17B13	Biology	78	ApoBbyApoA1;FAw6byFA;HDL-TG;IDL-C_percent;IDL-FC_percent;IDL-TG;IDL-TG_percent;LDL-TG;L-HDL-FC_percent;L-HDL-TG_percent;L-LDL-FC_percent;L-LDL-TG;L-LDL-TG_percent;L-VLDL-C;L-VLDL-CE;L-VLDL-FC;L-VLDL-L;L-VLDL-P;L-VLDL-PL;L-VLDL-TG;M-HDL-CE_percent;M-HDL-C_percent;M-HDL-PL_percent;M-HDL-TG;M-HDL-TG_percent;M-LDL-TG;M-LDL-TG_percent;MUFA;MUFAbyFA;M-VLDL-C;M-VLDL-CE;M-VLDL-FC;M-VLDL-FC_percent;M-VLDL-L;M-VLDL-P;M-VLDL-PL;M-VLDL-TG;PUFAbyFA;Remnant-C;Serum-TG;SFA;S-HDL-C_percent;S-HDL-TG;S-HDL-TG_percent;S-LDL-TG;S-LDL-TG_percent;S-VLDL-C;S-VLDL-FC;S-VLDL-L;S-VLDL-P;S-VLDL-PL;S-VLDL-TG;TGbyPG;TotFA;VLDL-C;VLDL-D;VLDL-TG;XL-HDL-TG_percent;XL-VLDL-C;XL-VLDL-CE;XL-VLDL-FC;XL-VLDL-L;XL-VLDL-P;XL-VLDL-PL;XL-VLDL-TG;XS-VLDL-C_percent;XS-VLDL-FC_percent;XS-VLDL-L;XS-VLDL-P;XS-VLDL-TG;XS-VLDL-TG_percent;XXL-VLDL-C;XXL-VLDL-CE;XXL-VLDL-FC;XXL-VLDL-L;XXL-VLDL-P;XXL-VLDL-PL;XXL-VLDL-TG;	3	region_4_5_locus_2	intron_variant	NA	NA	NA	NA	Basophil count (Astle W 2016); Basophil percentage of granulocytes (Astle W 2016); Basophil percentage of white cells (Astle W 2016); Hematocrit (Astle W 2016); Hemoglobin concentration (Astle W 2016); Red blood cell count (Astle W 2016); High density lipoprotein (GLGC 2013); Triglycerides (GLGC 2013); Triglycerides (GLGC 2010); HDL cholesterol (GLGC 2010); Triglycerides (GLGC 2010); Triglycerides (Waterworth DM 2010); Hemoglobin concentration (Astle W 2016); Triglycerides (GLGC 2010); Triglycerides (Waterworth DM 2010); Triglycerides (GLGC 2013); Triglycerides (GLGC 2010); Triglycerides (Waterworth DM 2010);	NA	NA	NA	4:87898341;4:87898341;4:87902157;4:87902157;4:87917141;4:87917141;4:87971600;4:87971600;4:87972209;4:87972209;4:87972465;4:87972465;4:87972585;4:87972585;4:87972968;4:87972968;4:87973048;4:87973048;4:87974415;4:87974415;4:87976359;4:87976359;4:87982876;4:87982876;4:87982876;4:87983007;4:87983007;4:87983900;4:87983900;4:87984331;4:87984331;4:87984610;4:87984610;4:87985166;4:87985166;4:87985166;4:87985166;4:87985530;4:87985530;4:87985721;4:87985721;4:87986206;4:87986206;4:87986381;4:87986381;4:87986395;4:87986395;4:87986601;4:87986601;4:87986662;4:87986662;4:87988508;4:87988508;4:87988540;4:87988540;4:87988590;4:87988590;4:87988862;4:87988862;4:87989409;4:87989409;4:87990334;4:87990334;4:87990334;4:87992753;4:87992753;4:87992753;4:87996119;4:87996119;4:87996119;4:87996623;4:87996623;4:87996623;4:87996745;4:87996745;4:87996745;4:87997408;4:87997408;4:87999055;4:87999055;4:88000423;4:88000423;4:88000423;4:88000446;4:88000446;4:88002304;4:88004814;4:88004814;4:88005203;4:88005203;4:88005203;4:88005203;4:88005702;4:88007227;4:88007227;4:88007227;4:88008614;4:88008614;4:88008614;4:88008614;4:88008782;4:88008782;4:88008782;4:88008782;4:88009037;4:88009037;4:88009757;4:88009757;4:88009779;4:88009779;4:88011793;4:88011793;4:88011793;4:88014346;4:88014346;4:88014346;4:88014753;4:88014753;4:88014753;4:88016514;4:88016514;4:88016739;4:88016739;4:88016739;4:88016739;4:88016874;4:88016874;4:88016874;4:88016874;4:88018408;4:88018408;4:88018408;4:88018408;4:88018489;4:88018489;4:88018991;4:88018991;4:88019467;4:88019467;4:88021500;4:88021500;4:88021500;4:88022709;4:88022709;4:88022736;4:88022736;4:88022736;4:88023228;4:88023228;4:88023299;4:88023299;4:88023299;4:88023299;4:88023870;4:88023870;4:88023870;4:88023870;4:88027650;4:88027650;4:88027650;4:88028245;4:88028245;4:88030261;4:88030261;4:88030261;4:88030261;4:88032797;4:88032797;4:88033352;4:88039000;4:88039000;4:88039461;4:88039461;4:88040185;4:88040185;4:88040406;4:88040406;4:88040406;4:88040406;4:88040909;4:88040909;4:88040909;4:88042178;4:88042178;4:88043206;4:88043945;4:88049850;4:88049850;4:88049850;4:88049850;4:88050554;4:88050554;4:88050554;4:88050554;4:88051908;4:88051908;4:88051908;4:88052219;4:88052219;4:88052219;4:88053085;4:88053085;4:88053085;4:88056719;4:88056719;4:88057353;4:88057353;4:88057353;4:88058340;4:88058340;4:88058472;4:88059180;4:88059415;4:88059698;4:88060025;4:88061624;4:88061624;4:88062611;4:88064431;4:88064431;4:88064431;4:88064431;4:88064756;4:88067124;4:88072085;4:88072085;4:88072085;4:88073438;4:88073438;4:88074986;4:88074986;4:88075561;4:88075561;4:88077268;4:88077268;4:88080064;4:88080064;4:88081534;4:88081534;4:88082177;4:88082177;4:88082177;4:88087111;4:88087111;4:88087440;4:88087440;4:88087832;4:88087832;4:88087832;4:88089663;4:88089663;4:88092130;4:88092130;4:88092130;4:88101099;4:88101099;4:88102436;4:88102436;4:88102473;4:88102473;4:88102608;4:88102608;4:88102608;4:88102967;4:88102967;4:88102967;4:88108128;4:88108128;4:88117305;4:88117305;4:88119164;4:88119164;4:88123187;4:88123187;4:88124534;4:88124534;4:88124762;4:88124762;4:88124762;4:88126429;4:88126429;4:88128548;4:88128548;4:88129105;4:88129105;4:88130752;4:88130752;4:88131371;4:88131371;4:88137377;4:88137377;4:88138394;4:88138394;4:88139394;4:88139394;4:88141632;4:88141632;4:88142544;4:88142544;4:88143309;4:88143309;4:88143507;4:88143507;4:88143523;4:88143523;4:88143818;4:88143818;4:88143984;4:88143984;4:88144112;4:88144112;4:88144113;4:88144113;4:88144867;4:88144867;4:88144983;4:88144983;4:88145000;4:88145000;4:88145226;4:88145226;4:88145629;4:88145629;4:88145743;4:88145743;4:88146160;4:88146160;4:88146201;4:88146201;4:88148812;4:88149377;4:88149377;4:88203874;4:88203915;	rs76749364;rs76749364;rs3035476;rs3035476;rs377662369;rs377662369;rs867196;rs867196;rs3775230;rs3775230;rs375795;rs375795;rs2007132;rs2007132;rs6531948;rs6531948;rs386485;rs386485;rs388401;rs388401;rs1471251;rs1471251;rs7660883;rs7660883;rs7660883;rs10597574;rs10597574;rs3035539;rs3035539;rs28432336;rs28432336;rs11946481;rs11946481;rs3775228;rs3775228;rs3775228;rs3775228;rs17668131;rs17668131;rs72877984;rs72877984;rs10018904;rs10018904;rs28677145;rs28677145;rs13120301;rs13120301;rs236679;rs236679;rs35526401;rs35526401;rs236681;rs236681;rs2280952;rs2280952;rs2280953;rs2280953;rs2280954;rs2280954;rs70957204;rs70957204;rs11097127;rs11097127;rs11097127;rs3736669;rs3736669;rs3736669;rs17012368;rs17012368;rs17012368;rs2125787;rs2125787;rs2125787;rs17605615;rs17605615;rs17605615;rs11408312;rs11408312;rs9998251;rs9998251;rs236995;rs236995;rs236995;rs3775223;rs3775223;rs549510832;rs370993489;rs370993489;rs236996;rs236996;rs236996;rs236996;rs200641996;rs4693156;rs4693156;rs4693156;rs236984;rs236984;rs236984;rs236984;rs236985;rs236985;rs236985;rs236985;rs3836601;rs3836601;rs11296813;rs11296813;rs236987;rs236987;rs3775221;rs3775221;rs3775221;rs2045592;rs2045592;rs2045592;rs3775220;rs3775220;rs3775220;rs151450;rs151450;rs236992;rs236992;rs236992;rs236992;rs236993;rs236993;rs236993;rs236993;rs342452;rs342452;rs342452;rs342452;rs342453;rs342453;rs2035403;rs2035403;rs3775217;rs3775217;rs342454;rs342454;rs342454;rs60695258;rs60695258;rs386400727;rs386400727;rs386400727;rs3836600;rs3836600;rs3775214;rs3775214;rs3775214;rs3775214;rs342456;rs342456;rs342456;rs342456;rs1674999;rs1674999;rs1674999;rs3841987;rs3841987;rs442177;rs442177;rs442177;rs442177;rs7440770;rs7440770;rs447990;rs3836599;rs3836599;rs2307789;rs2307789;rs11280827;rs11280827;rs342438;rs342438;rs342438;rs342438;rs342437;rs342437;rs342437;rs2307788;rs2307788;rs342435;rs16930;rs1037814;rs1037814;rs1037814;rs1037814;rs342469;rs342469;rs342469;rs342469;rs342468;rs342468;rs342468;rs342467;rs342467;rs342467;rs342466;rs342466;rs342466;rs398083273;rs398083273;rs1408;rs1408;rs1408;rs3755979;rs3755979;rs342461;rs34387408;rs342459;rs34782481;rs342458;rs149052922;rs149052922;rs2926511;rs10023050;rs10023050;rs10023050;rs10023050;rs11452852;rs411365;rs1563799;rs1563799;rs1563799;rs17703743;rs17703743;rs76481170;rs76481170;rs6841004;rs6841004;rs4693804;rs4693804;rs143047737;rs143047737;rs17754784;rs17754784;rs4693158;rs4693158;rs4693158;rs150159888;rs150159888;rs967552;rs967552;rs17754933;rs17754933;rs17754933;rs74656058;rs74656058;rs17755005;rs17755005;rs17755005;rs12646299;rs12646299;rs112042259;rs112042259;rs62306548;rs62306548;rs7698284;rs7698284;rs7698284;rs7698923;rs7698923;rs7698923;rs144905015;rs144905015;rs11416450;rs11416450;rs3036206;rs3036206;rs62308861;rs62308861;rs4693805;rs4693805;rs4693806;rs4693806;rs4693806;rs116579141;rs116579141;rs61734704;rs61734704;rs12649293;rs12649293;rs62308864;rs62308864;rs138197883;rs138197883;rs12640151;rs12640151;rs11297877;rs11297877;rs372429541;rs372429541;rs62308866;rs62308866;rs538906349;rs538906349;rs12509389;rs12509389;rs12505327;rs12505327;rs12509445;rs12509445;rs12505408;rs12505408;rs12505448;rs12505448;rs28488787;rs28488787;rs28495684;rs28495684;rs138687781;rs138687781;rs10015288;rs10015288;rs28513782;rs28513782;rs71607411;rs71607411;rs4355355;rs4355355;rs12645763;rs12645763;rs10001721;rs10001721;rs1552145;rs1552145;rs6834470;rs7683063;rs7683063;rs35663073;rs28485892;	HDL_C;triglyc;HDL_C;triglyc;HDL_C;triglyc;HDL_C;triglyc;HDL_C;triglyc;HDL_C;triglyc;HDL_C;triglyc;HDL_C;triglyc;HDL_C;triglyc;HDL_C;triglyc;HDL_C;triglyc;HDL_C;TG;triglyc;HDL_C;triglyc;HDL_C;triglyc;HDL_C;triglyc;HDL_C;triglyc;HDL;HDL_C;TG;triglyc;HDL_C;triglyc;HDL_C;triglyc;HDL_C;triglyc;HDL_C;triglyc;HDL_C;triglyc;HDL_C;triglyc;HDL_C;triglyc;HDL_C;triglyc;HDL_C;triglyc;HDL_C;triglyc;HDL_C;triglyc;HDL_C;triglyc;HDL_C;TG;triglyc;HDL_C;TG;triglyc;HDL_C;TG;triglyc;HDL_C;TG;triglyc;HDL_C;TG;triglyc;HDL_C;triglyc;HDL_C;triglyc;HDL_C;TG;triglyc;HDL_C;triglyc;triglyc;HDL_C;triglyc;HDL;HDL_C;TG;triglyc;triglyc;HDL_C;TG;triglyc;HDL;HDL_C;TG;triglyc;HDL;HDL_C;TG;triglyc;HDL_C;triglyc;HDL_C;triglyc;HDL_C;triglyc;HDL_C;TG;triglyc;HDL_C;TG;triglyc;HDL_C;TG;triglyc;HDL_C;triglyc;HDL;HDL_C;TG;triglyc;HDL;HDL_C;TG;triglyc;HDL;HDL_C;TG;triglyc;HDL_C;triglyc;HDL_C;triglyc;HDL_C;triglyc;HDL_C;TG;triglyc;HDL_C;triglyc;HDL_C;TG;triglyc;HDL_C;triglyc;HDL;HDL_C;TG;triglyc;HDL;HDL_C;TG;triglyc;HDL_C;TG;triglyc;HDL_C;triglyc;HDL;HDL_C;TG;triglyc;HDL_C;triglyc;triglyc;HDL_C;triglyc;HDL_C;triglyc;HDL_C;triglyc;HDL;HDL_C;TG;triglyc;HDL_C;TG;triglyc;HDL_C;triglyc;triglyc;triglyc;HDL;HDL_C;TG;triglyc;HDL;HDL_C;TG;triglyc;HDL_C;TG;triglyc;HDL_C;TG;triglyc;HDL_C;TG;triglyc;HDL_C;triglyc;HDL_C;TG;triglyc;HDL_C;triglyc;triglyc;triglyc;triglyc;triglyc;triglyc;HDL_C;triglyc;triglyc;HDL;HDL_C;TG;triglyc;triglyc;triglyc;HDL_C;TG;triglyc;HDL_C;triglyc;HDL_C;triglyc;HDL_C;triglyc;HDL_C;triglyc;HDL_C;triglyc;HDL_C;triglyc;HDL_C;TG;triglyc;HDL_C;triglyc;HDL_C;triglyc;HDL_C;TG;triglyc;HDL_C;triglyc;HDL_C;TG;triglyc;HDL_C;triglyc;HDL_C;triglyc;HDL_C;triglyc;HDL_C;TG;triglyc;HDL_C;TG;triglyc;HDL_C;triglyc;HDL_C;triglyc;HDL_C;triglyc;HDL_C;triglyc;HDL_C;triglyc;HDL_C;TG;triglyc;HDL_C;triglyc;HDL_C;triglyc;HDL_C;triglyc;HDL_C;triglyc;HDL_C;triglyc;HDL_C;triglyc;HDL_C;triglyc;HDL_C;triglyc;HDL_C;triglyc;HDL_C;triglyc;HDL_C;triglyc;HDL_C;triglyc;HDL_C;triglyc;HDL_C;triglyc;HDL_C;triglyc;HDL_C;triglyc;HDL_C;triglyc;HDL_C;triglyc;HDL_C;triglyc;HDL_C;triglyc;HDL_C;triglyc;HDL_C;triglyc;HDL_C;triglyc;HDL_C;triglyc;HDL_C;triglyc;triglyc;TG;triglyc;triglyc;triglyc;	UKBB;UKBB;UKBB;UKBB;UKBB;UKBB;UKBB;UKBB;UKBB;UKBB;UKBB;UKBB;UKBB;UKBB;UKBB;UKBB;UKBB;UKBB;UKBB;UKBB;UKBB;UKBB;UKBB;Willer_et_al_2013;UKBB;UKBB;UKBB;UKBB;UKBB;UKBB;UKBB;UKBB;UKBB;Willer_et_al_2013;UKBB;Willer_et_al_2013;UKBB;UKBB;UKBB;UKBB;UKBB;UKBB;UKBB;UKBB;UKBB;UKBB;UKBB;UKBB;UKBB;UKBB;UKBB;UKBB;UKBB;UKBB;UKBB;UKBB;UKBB;UKBB;UKBB;UKBB;UKBB;UKBB;Willer_et_al_2013;UKBB;UKBB;Willer_et_al_2013;UKBB;UKBB;Willer_et_al_2013;UKBB;UKBB;Willer_et_al_2013;UKBB;UKBB;Willer_et_al_2013;UKBB;UKBB;UKBB;UKBB;UKBB;UKBB;Willer_et_al_2013;UKBB;UKBB;UKBB;UKBB;UKBB;UKBB;Willer_et_al_2013;UKBB;Willer_et_al_2013;UKBB;UKBB;UKBB;Willer_et_al_2013;UKBB;Willer_et_al_2013;UKBB;Willer_et_al_2013;UKBB;Willer_et_al_2013;UKBB;Willer_et_al_2013;UKBB;UKBB;UKBB;UKBB;UKBB;UKBB;UKBB;UKBB;Willer_et_al_2013;UKBB;UKBB;Willer_et_al_2013;UKBB;UKBB;Willer_et_al_2013;UKBB;UKBB;UKBB;Willer_et_al_2013;UKBB;Willer_et_al_2013;UKBB;Willer_et_al_2013;UKBB;Willer_et_al_2013;UKBB;Willer_et_al_2013;UKBB;Willer_et_al_2013;UKBB;UKBB;UKBB;UKBB;UKBB;UKBB;UKBB;UKBB;Willer_et_al_2013;UKBB;UKBB;UKBB;UKBB;Willer_et_al_2013;UKBB;UKBB;UKBB;Willer_et_al_2013;UKBB;Willer_et_al_2013;UKBB;Willer_et_al_2013;UKBB;Willer_et_al_2013;UKBB;UKBB;Willer_et_al_2013;UKBB;UKBB;UKBB;Willer_et_al_2013;UKBB;Willer_et_al_2013;UKBB;UKBB;UKBB;UKBB;UKBB;UKBB;UKBB;UKBB;UKBB;UKBB;Willer_et_al_2013;UKBB;Willer_et_al_2013;UKBB;UKBB;Willer_et_al_2013;UKBB;UKBB;UKBB;UKBB;UKBB;Willer_et_al_2013;UKBB;Willer_et_al_2013;UKBB;Willer_et_al_2013;UKBB;Willer_et_al_2013;UKBB;UKBB;Willer_et_al_2013;UKBB;UKBB;Willer_et_al_2013;UKBB;UKBB;Willer_et_al_2013;UKBB;UKBB;UKBB;UKBB;Willer_et_al_2013;UKBB;UKBB;UKBB;UKBB;UKBB;UKBB;UKBB;UKBB;UKBB;UKBB;UKBB;Willer_et_al_2013;UKBB;Willer_et_al_2013;UKBB;UKBB;UKBB;UKBB;Willer_et_al_2013;UKBB;UKBB;UKBB;UKBB;UKBB;UKBB;UKBB;UKBB;UKBB;UKBB;UKBB;UKBB;UKBB;UKBB;Willer_et_al_2013;UKBB;UKBB;UKBB;UKBB;UKBB;UKBB;Willer_et_al_2013;UKBB;UKBB;UKBB;UKBB;Willer_et_al_2013;UKBB;UKBB;UKBB;UKBB;UKBB;UKBB;UKBB;UKBB;Willer_et_al_2013;UKBB;UKBB;Willer_et_al_2013;UKBB;UKBB;UKBB;UKBB;UKBB;UKBB;UKBB;UKBB;UKBB;UKBB;UKBB;UKBB;Willer_et_al_2013;UKBB;UKBB;UKBB;UKBB;UKBB;UKBB;UKBB;UKBB;UKBB;UKBB;UKBB;UKBB;UKBB;UKBB;UKBB;UKBB;UKBB;UKBB;UKBB;UKBB;UKBB;UKBB;UKBB;UKBB;UKBB;UKBB;UKBB;UKBB;UKBB;UKBB;UKBB;UKBB;UKBB;UKBB;UKBB;UKBB;UKBB;UKBB;UKBB;UKBB;UKBB;UKBB;UKBB;UKBB;UKBB;UKBB;UKBB;UKBB;UKBB;UKBB;UKBB;UKBB;Willer_et_al_2013;UKBB;UKBB;UKBB;	NA	NA	87979212;88080971;87754419;88231392;88400110;	rs4693802;rs17703797;rs10050311;rs72613567;rs4610302;	Triglycerides;Triglycerides;Triglycerides;Triglycerides;Triglycerides;	Sinnott-Armstrong_et_al.;Sinnott-Armstrong_et_al.;Sinnott-Armstrong_et_al.;Sinnott-Armstrong_et_al.;Sinnott-Armstrong_et_al.;
4_5	4	86725895	89819734	Serum-TG	88030261	4:88030261:G:T	rs442177	t	g	0.5651	0.0348523	0.0039606	1.371e-18	17.86	33	0.9415	No	AFF1	HSD17B13	Biology	78	ApoBbyApoA1;FAw6byFA;HDL-TG;IDL-C_percent;IDL-FC_percent;IDL-TG;IDL-TG_percent;LDL-TG;L-HDL-FC_percent;L-HDL-TG_percent;L-LDL-FC_percent;L-LDL-TG;L-LDL-TG_percent;L-VLDL-C;L-VLDL-CE;L-VLDL-FC;L-VLDL-L;L-VLDL-P;L-VLDL-PL;L-VLDL-TG;M-HDL-CE_percent;M-HDL-C_percent;M-HDL-PL_percent;M-HDL-TG;M-HDL-TG_percent;M-LDL-TG;M-LDL-TG_percent;MUFA;MUFAbyFA;M-VLDL-C;M-VLDL-CE;M-VLDL-FC;M-VLDL-FC_percent;M-VLDL-L;M-VLDL-P;M-VLDL-PL;M-VLDL-TG;PUFAbyFA;Remnant-C;Serum-TG;SFA;S-HDL-C_percent;S-HDL-TG;S-HDL-TG_percent;S-LDL-TG;S-LDL-TG_percent;S-VLDL-C;S-VLDL-FC;S-VLDL-L;S-VLDL-P;S-VLDL-PL;S-VLDL-TG;TGbyPG;TotFA;VLDL-C;VLDL-D;VLDL-TG;XL-HDL-TG_percent;XL-VLDL-C;XL-VLDL-CE;XL-VLDL-FC;XL-VLDL-L;XL-VLDL-P;XL-VLDL-PL;XL-VLDL-TG;XS-VLDL-C_percent;XS-VLDL-FC_percent;XS-VLDL-L;XS-VLDL-P;XS-VLDL-TG;XS-VLDL-TG_percent;XXL-VLDL-C;XXL-VLDL-CE;XXL-VLDL-FC;XXL-VLDL-L;XXL-VLDL-P;XXL-VLDL-PL;XXL-VLDL-TG;	3	region_4_5_locus_2	intron_variant	NA	NA	NA	NA	Basophil count (Astle W 2016); Basophil percentage of granulocytes (Astle W 2016); Basophil percentage of white cells (Astle W 2016); Hematocrit (Astle W 2016); Hemoglobin concentration (Astle W 2016); Red blood cell count (Astle W 2016); High density lipoprotein (GLGC 2013); Triglycerides (GLGC 2013); Triglycerides (GLGC 2010); HDL cholesterol (GLGC 2010); Triglycerides (GLGC 2010); Triglycerides (Waterworth DM 2010); Hemoglobin concentration (Astle W 2016); Triglycerides (GLGC 2010); Triglycerides (Waterworth DM 2010); Triglycerides (GLGC 2013); Triglycerides (GLGC 2010); Triglycerides (Waterworth DM 2010);	NA	NA	NA	4:87898341;4:87898341;4:87902157;4:87902157;4:87917141;4:87917141;4:87971600;4:87971600;4:87972209;4:87972209;4:87972465;4:87972465;4:87972585;4:87972585;4:87972968;4:87972968;4:87973048;4:87973048;4:87974415;4:87974415;4:87976359;4:87976359;4:87982876;4:87982876;4:87982876;4:87983007;4:87983007;4:87983900;4:87983900;4:87984331;4:87984331;4:87984610;4:87984610;4:87985166;4:87985166;4:87985166;4:87985166;4:87985530;4:87985530;4:87985721;4:87985721;4:87986206;4:87986206;4:87986381;4:87986381;4:87986395;4:87986395;4:87986601;4:87986601;4:87986662;4:87986662;4:87988508;4:87988508;4:87988540;4:87988540;4:87988590;4:87988590;4:87988862;4:87988862;4:87989409;4:87989409;4:87990334;4:87990334;4:87990334;4:87992753;4:87992753;4:87992753;4:87996119;4:87996119;4:87996119;4:87996623;4:87996623;4:87996623;4:87996745;4:87996745;4:87996745;4:87997408;4:87997408;4:87999055;4:87999055;4:88000423;4:88000423;4:88000423;4:88000446;4:88000446;4:88002304;4:88004814;4:88004814;4:88005203;4:88005203;4:88005203;4:88005203;4:88005702;4:88007227;4:88007227;4:88007227;4:88008614;4:88008614;4:88008614;4:88008614;4:88008782;4:88008782;4:88008782;4:88008782;4:88009037;4:88009037;4:88009757;4:88009757;4:88009779;4:88009779;4:88011793;4:88011793;4:88011793;4:88014346;4:88014346;4:88014346;4:88014753;4:88014753;4:88014753;4:88016514;4:88016514;4:88016739;4:88016739;4:88016739;4:88016739;4:88016874;4:88016874;4:88016874;4:88016874;4:88018408;4:88018408;4:88018408;4:88018408;4:88018489;4:88018489;4:88018991;4:88018991;4:88019467;4:88019467;4:88021500;4:88021500;4:88021500;4:88022709;4:88022709;4:88022736;4:88022736;4:88022736;4:88023228;4:88023228;4:88023299;4:88023299;4:88023299;4:88023299;4:88023870;4:88023870;4:88023870;4:88023870;4:88027650;4:88027650;4:88027650;4:88028245;4:88028245;4:88030261;4:88030261;4:88030261;4:88030261;4:88032797;4:88032797;4:88033352;4:88039000;4:88039000;4:88039461;4:88039461;4:88040185;4:88040185;4:88040406;4:88040406;4:88040406;4:88040406;4:88040909;4:88040909;4:88040909;4:88042178;4:88042178;4:88043206;4:88043945;4:88049850;4:88049850;4:88049850;4:88049850;4:88050554;4:88050554;4:88050554;4:88050554;4:88051908;4:88051908;4:88051908;4:88052219;4:88052219;4:88052219;4:88053085;4:88053085;4:88053085;4:88056719;4:88056719;4:88057353;4:88057353;4:88057353;4:88058340;4:88058340;4:88058472;4:88059180;4:88059415;4:88059698;4:88060025;4:88061624;4:88061624;4:88062611;4:88064431;4:88064431;4:88064431;4:88064431;4:88064756;4:88067124;4:88072085;4:88072085;4:88072085;4:88073438;4:88073438;4:88074986;4:88074986;4:88075561;4:88075561;4:88077268;4:88077268;4:88080064;4:88080064;4:88081534;4:88081534;4:88082177;4:88082177;4:88082177;4:88087111;4:88087111;4:88087440;4:88087440;4:88087832;4:88087832;4:88087832;4:88089663;4:88089663;4:88092130;4:88092130;4:88092130;4:88101099;4:88101099;4:88102436;4:88102436;4:88102473;4:88102473;4:88102608;4:88102608;4:88102608;4:88102967;4:88102967;4:88102967;4:88108128;4:88108128;4:88117305;4:88117305;4:88119164;4:88119164;4:88123187;4:88123187;4:88124534;4:88124534;4:88124762;4:88124762;4:88124762;4:88126429;4:88126429;4:88128548;4:88128548;4:88129105;4:88129105;4:88130752;4:88130752;4:88131371;4:88131371;4:88137377;4:88137377;4:88138394;4:88138394;4:88139394;4:88139394;4:88141632;4:88141632;4:88142544;4:88142544;4:88143309;4:88143309;4:88143507;4:88143507;4:88143523;4:88143523;4:88143818;4:88143818;4:88143984;4:88143984;4:88144112;4:88144112;4:88144113;4:88144113;4:88144867;4:88144867;4:88144983;4:88144983;4:88145000;4:88145000;4:88145226;4:88145226;4:88145629;4:88145629;4:88145743;4:88145743;4:88146160;4:88146160;4:88146201;4:88146201;4:88148812;4:88149377;4:88149377;4:88203874;4:88203915;	rs76749364;rs76749364;rs3035476;rs3035476;rs377662369;rs377662369;rs867196;rs867196;rs3775230;rs3775230;rs375795;rs375795;rs2007132;rs2007132;rs6531948;rs6531948;rs386485;rs386485;rs388401;rs388401;rs1471251;rs1471251;rs7660883;rs7660883;rs7660883;rs10597574;rs10597574;rs3035539;rs3035539;rs28432336;rs28432336;rs11946481;rs11946481;rs3775228;rs3775228;rs3775228;rs3775228;rs17668131;rs17668131;rs72877984;rs72877984;rs10018904;rs10018904;rs28677145;rs28677145;rs13120301;rs13120301;rs236679;rs236679;rs35526401;rs35526401;rs236681;rs236681;rs2280952;rs2280952;rs2280953;rs2280953;rs2280954;rs2280954;rs70957204;rs70957204;rs11097127;rs11097127;rs11097127;rs3736669;rs3736669;rs3736669;rs17012368;rs17012368;rs17012368;rs2125787;rs2125787;rs2125787;rs17605615;rs17605615;rs17605615;rs11408312;rs11408312;rs9998251;rs9998251;rs236995;rs236995;rs236995;rs3775223;rs3775223;rs549510832;rs370993489;rs370993489;rs236996;rs236996;rs236996;rs236996;rs200641996;rs4693156;rs4693156;rs4693156;rs236984;rs236984;rs236984;rs236984;rs236985;rs236985;rs236985;rs236985;rs3836601;rs3836601;rs11296813;rs11296813;rs236987;rs236987;rs3775221;rs3775221;rs3775221;rs2045592;rs2045592;rs2045592;rs3775220;rs3775220;rs3775220;rs151450;rs151450;rs236992;rs236992;rs236992;rs236992;rs236993;rs236993;rs236993;rs236993;rs342452;rs342452;rs342452;rs342452;rs342453;rs342453;rs2035403;rs2035403;rs3775217;rs3775217;rs342454;rs342454;rs342454;rs60695258;rs60695258;rs386400727;rs386400727;rs386400727;rs3836600;rs3836600;rs3775214;rs3775214;rs3775214;rs3775214;rs342456;rs342456;rs342456;rs342456;rs1674999;rs1674999;rs1674999;rs3841987;rs3841987;rs442177;rs442177;rs442177;rs442177;rs7440770;rs7440770;rs447990;rs3836599;rs3836599;rs2307789;rs2307789;rs11280827;rs11280827;rs342438;rs342438;rs342438;rs342438;rs342437;rs342437;rs342437;rs2307788;rs2307788;rs342435;rs16930;rs1037814;rs1037814;rs1037814;rs1037814;rs342469;rs342469;rs342469;rs342469;rs342468;rs342468;rs342468;rs342467;rs342467;rs342467;rs342466;rs342466;rs342466;rs398083273;rs398083273;rs1408;rs1408;rs1408;rs3755979;rs3755979;rs342461;rs34387408;rs342459;rs34782481;rs342458;rs149052922;rs149052922;rs2926511;rs10023050;rs10023050;rs10023050;rs10023050;rs11452852;rs411365;rs1563799;rs1563799;rs1563799;rs17703743;rs17703743;rs76481170;rs76481170;rs6841004;rs6841004;rs4693804;rs4693804;rs143047737;rs143047737;rs17754784;rs17754784;rs4693158;rs4693158;rs4693158;rs150159888;rs150159888;rs967552;rs967552;rs17754933;rs17754933;rs17754933;rs74656058;rs74656058;rs17755005;rs17755005;rs17755005;rs12646299;rs12646299;rs112042259;rs112042259;rs62306548;rs62306548;rs7698284;rs7698284;rs7698284;rs7698923;rs7698923;rs7698923;rs144905015;rs144905015;rs11416450;rs11416450;rs3036206;rs3036206;rs62308861;rs62308861;rs4693805;rs4693805;rs4693806;rs4693806;rs4693806;rs116579141;rs116579141;rs61734704;rs61734704;rs12649293;rs12649293;rs62308864;rs62308864;rs138197883;rs138197883;rs12640151;rs12640151;rs11297877;rs11297877;rs372429541;rs372429541;rs62308866;rs62308866;rs538906349;rs538906349;rs12509389;rs12509389;rs12505327;rs12505327;rs12509445;rs12509445;rs12505408;rs12505408;rs12505448;rs12505448;rs28488787;rs28488787;rs28495684;rs28495684;rs138687781;rs138687781;rs10015288;rs10015288;rs28513782;rs28513782;rs71607411;rs71607411;rs4355355;rs4355355;rs12645763;rs12645763;rs10001721;rs10001721;rs1552145;rs1552145;rs6834470;rs7683063;rs7683063;rs35663073;rs28485892;	HDL_C;triglyc;HDL_C;triglyc;HDL_C;triglyc;HDL_C;triglyc;HDL_C;triglyc;HDL_C;triglyc;HDL_C;triglyc;HDL_C;triglyc;HDL_C;triglyc;HDL_C;triglyc;HDL_C;triglyc;HDL_C;TG;triglyc;HDL_C;triglyc;HDL_C;triglyc;HDL_C;triglyc;HDL_C;triglyc;HDL;HDL_C;TG;triglyc;HDL_C;triglyc;HDL_C;triglyc;HDL_C;triglyc;HDL_C;triglyc;HDL_C;triglyc;HDL_C;triglyc;HDL_C;triglyc;HDL_C;triglyc;HDL_C;triglyc;HDL_C;triglyc;HDL_C;triglyc;HDL_C;triglyc;HDL_C;TG;triglyc;HDL_C;TG;triglyc;HDL_C;TG;triglyc;HDL_C;TG;triglyc;HDL_C;TG;triglyc;HDL_C;triglyc;HDL_C;triglyc;HDL_C;TG;triglyc;HDL_C;triglyc;triglyc;HDL_C;triglyc;HDL;HDL_C;TG;triglyc;triglyc;HDL_C;TG;triglyc;HDL;HDL_C;TG;triglyc;HDL;HDL_C;TG;triglyc;HDL_C;triglyc;HDL_C;triglyc;HDL_C;triglyc;HDL_C;TG;triglyc;HDL_C;TG;triglyc;HDL_C;TG;triglyc;HDL_C;triglyc;HDL;HDL_C;TG;triglyc;HDL;HDL_C;TG;triglyc;HDL;HDL_C;TG;triglyc;HDL_C;triglyc;HDL_C;triglyc;HDL_C;triglyc;HDL_C;TG;triglyc;HDL_C;triglyc;HDL_C;TG;triglyc;HDL_C;triglyc;HDL;HDL_C;TG;triglyc;HDL;HDL_C;TG;triglyc;HDL_C;TG;triglyc;HDL_C;triglyc;HDL;HDL_C;TG;triglyc;HDL_C;triglyc;triglyc;HDL_C;triglyc;HDL_C;triglyc;HDL_C;triglyc;HDL;HDL_C;TG;triglyc;HDL_C;TG;triglyc;HDL_C;triglyc;triglyc;triglyc;HDL;HDL_C;TG;triglyc;HDL;HDL_C;TG;triglyc;HDL_C;TG;triglyc;HDL_C;TG;triglyc;HDL_C;TG;triglyc;HDL_C;triglyc;HDL_C;TG;triglyc;HDL_C;triglyc;triglyc;triglyc;triglyc;triglyc;triglyc;HDL_C;triglyc;triglyc;HDL;HDL_C;TG;triglyc;triglyc;triglyc;HDL_C;TG;triglyc;HDL_C;triglyc;HDL_C;triglyc;HDL_C;triglyc;HDL_C;triglyc;HDL_C;triglyc;HDL_C;triglyc;HDL_C;TG;triglyc;HDL_C;triglyc;HDL_C;triglyc;HDL_C;TG;triglyc;HDL_C;triglyc;HDL_C;TG;triglyc;HDL_C;triglyc;HDL_C;triglyc;HDL_C;triglyc;HDL_C;TG;triglyc;HDL_C;TG;triglyc;HDL_C;triglyc;HDL_C;triglyc;HDL_C;triglyc;HDL_C;triglyc;HDL_C;triglyc;HDL_C;TG;triglyc;HDL_C;triglyc;HDL_C;triglyc;HDL_C;triglyc;HDL_C;triglyc;HDL_C;triglyc;HDL_C;triglyc;HDL_C;triglyc;HDL_C;triglyc;HDL_C;triglyc;HDL_C;triglyc;HDL_C;triglyc;HDL_C;triglyc;HDL_C;triglyc;HDL_C;triglyc;HDL_C;triglyc;HDL_C;triglyc;HDL_C;triglyc;HDL_C;triglyc;HDL_C;triglyc;HDL_C;triglyc;HDL_C;triglyc;HDL_C;triglyc;HDL_C;triglyc;HDL_C;triglyc;HDL_C;triglyc;triglyc;TG;triglyc;triglyc;triglyc;	UKBB;UKBB;UKBB;UKBB;UKBB;UKBB;UKBB;UKBB;UKBB;UKBB;UKBB;UKBB;UKBB;UKBB;UKBB;UKBB;UKBB;UKBB;UKBB;UKBB;UKBB;UKBB;UKBB;Willer_et_al_2013;UKBB;UKBB;UKBB;UKBB;UKBB;UKBB;UKBB;UKBB;UKBB;Willer_et_al_2013;UKBB;Willer_et_al_2013;UKBB;UKBB;UKBB;UKBB;UKBB;UKBB;UKBB;UKBB;UKBB;UKBB;UKBB;UKBB;UKBB;UKBB;UKBB;UKBB;UKBB;UKBB;UKBB;UKBB;UKBB;UKBB;UKBB;UKBB;UKBB;UKBB;Willer_et_al_2013;UKBB;UKBB;Willer_et_al_2013;UKBB;UKBB;Willer_et_al_2013;UKBB;UKBB;Willer_et_al_2013;UKBB;UKBB;Willer_et_al_2013;UKBB;UKBB;UKBB;UKBB;UKBB;UKBB;Willer_et_al_2013;UKBB;UKBB;UKBB;UKBB;UKBB;UKBB;Willer_et_al_2013;UKBB;Willer_et_al_2013;UKBB;UKBB;UKBB;Willer_et_al_2013;UKBB;Willer_et_al_2013;UKBB;Willer_et_al_2013;UKBB;Willer_et_al_2013;UKBB;Willer_et_al_2013;UKBB;UKBB;UKBB;UKBB;UKBB;UKBB;UKBB;UKBB;Willer_et_al_2013;UKBB;UKBB;Willer_et_al_2013;UKBB;UKBB;Willer_et_al_2013;UKBB;UKBB;UKBB;Willer_et_al_2013;UKBB;Willer_et_al_2013;UKBB;Willer_et_al_2013;UKBB;Willer_et_al_2013;UKBB;Willer_et_al_2013;UKBB;Willer_et_al_2013;UKBB;UKBB;UKBB;UKBB;UKBB;UKBB;UKBB;UKBB;Willer_et_al_2013;UKBB;UKBB;UKBB;UKBB;Willer_et_al_2013;UKBB;UKBB;UKBB;Willer_et_al_2013;UKBB;Willer_et_al_2013;UKBB;Willer_et_al_2013;UKBB;Willer_et_al_2013;UKBB;UKBB;Willer_et_al_2013;UKBB;UKBB;UKBB;Willer_et_al_2013;UKBB;Willer_et_al_2013;UKBB;UKBB;UKBB;UKBB;UKBB;UKBB;UKBB;UKBB;UKBB;UKBB;Willer_et_al_2013;UKBB;Willer_et_al_2013;UKBB;UKBB;Willer_et_al_2013;UKBB;UKBB;UKBB;UKBB;UKBB;Willer_et_al_2013;UKBB;Willer_et_al_2013;UKBB;Willer_et_al_2013;UKBB;Willer_et_al_2013;UKBB;UKBB;Willer_et_al_2013;UKBB;UKBB;Willer_et_al_2013;UKBB;UKBB;Willer_et_al_2013;UKBB;UKBB;UKBB;UKBB;Willer_et_al_2013;UKBB;UKBB;UKBB;UKBB;UKBB;UKBB;UKBB;UKBB;UKBB;UKBB;UKBB;Willer_et_al_2013;UKBB;Willer_et_al_2013;UKBB;UKBB;UKBB;UKBB;Willer_et_al_2013;UKBB;UKBB;UKBB;UKBB;UKBB;UKBB;UKBB;UKBB;UKBB;UKBB;UKBB;UKBB;UKBB;UKBB;Willer_et_al_2013;UKBB;UKBB;UKBB;UKBB;UKBB;UKBB;Willer_et_al_2013;UKBB;UKBB;UKBB;UKBB;Willer_et_al_2013;UKBB;UKBB;UKBB;UKBB;UKBB;UKBB;UKBB;UKBB;Willer_et_al_2013;UKBB;UKBB;Willer_et_al_2013;UKBB;UKBB;UKBB;UKBB;UKBB;UKBB;UKBB;UKBB;UKBB;UKBB;UKBB;UKBB;Willer_et_al_2013;UKBB;UKBB;UKBB;UKBB;UKBB;UKBB;UKBB;UKBB;UKBB;UKBB;UKBB;UKBB;UKBB;UKBB;UKBB;UKBB;UKBB;UKBB;UKBB;UKBB;UKBB;UKBB;UKBB;UKBB;UKBB;UKBB;UKBB;UKBB;UKBB;UKBB;UKBB;UKBB;UKBB;UKBB;UKBB;UKBB;UKBB;UKBB;UKBB;UKBB;UKBB;UKBB;UKBB;UKBB;UKBB;UKBB;UKBB;UKBB;UKBB;UKBB;UKBB;UKBB;Willer_et_al_2013;UKBB;UKBB;UKBB;	NA	NA	87979212;88080971;87754419;88231392;88400110;	rs4693802;rs17703797;rs10050311;rs72613567;rs4610302;	Triglycerides;Triglycerides;Triglycerides;Triglycerides;Triglycerides;	Sinnott-Armstrong_et_al.;Sinnott-Armstrong_et_al.;Sinnott-Armstrong_et_al.;Sinnott-Armstrong_et_al.;Sinnott-Armstrong_et_al.;
4_5	4	86725895	89819734	S-VLDL-PL	88030261	4:88030261:G:T	rs442177	t	g	0.5652	0.0335663	0.00393632	1.498e-17	16.82	33	0.8465	No	AFF1	HSD17B13	Biology	78	ApoBbyApoA1;FAw6byFA;HDL-TG;IDL-C_percent;IDL-FC_percent;IDL-TG;IDL-TG_percent;LDL-TG;L-HDL-FC_percent;L-HDL-TG_percent;L-LDL-FC_percent;L-LDL-TG;L-LDL-TG_percent;L-VLDL-C;L-VLDL-CE;L-VLDL-FC;L-VLDL-L;L-VLDL-P;L-VLDL-PL;L-VLDL-TG;M-HDL-CE_percent;M-HDL-C_percent;M-HDL-PL_percent;M-HDL-TG;M-HDL-TG_percent;M-LDL-TG;M-LDL-TG_percent;MUFA;MUFAbyFA;M-VLDL-C;M-VLDL-CE;M-VLDL-FC;M-VLDL-FC_percent;M-VLDL-L;M-VLDL-P;M-VLDL-PL;M-VLDL-TG;PUFAbyFA;Remnant-C;Serum-TG;SFA;S-HDL-C_percent;S-HDL-TG;S-HDL-TG_percent;S-LDL-TG;S-LDL-TG_percent;S-VLDL-C;S-VLDL-FC;S-VLDL-L;S-VLDL-P;S-VLDL-PL;S-VLDL-TG;TGbyPG;TotFA;VLDL-C;VLDL-D;VLDL-TG;XL-HDL-TG_percent;XL-VLDL-C;XL-VLDL-CE;XL-VLDL-FC;XL-VLDL-L;XL-VLDL-P;XL-VLDL-PL;XL-VLDL-TG;XS-VLDL-C_percent;XS-VLDL-FC_percent;XS-VLDL-L;XS-VLDL-P;XS-VLDL-TG;XS-VLDL-TG_percent;XXL-VLDL-C;XXL-VLDL-CE;XXL-VLDL-FC;XXL-VLDL-L;XXL-VLDL-P;XXL-VLDL-PL;XXL-VLDL-TG;	3	region_4_5_locus_2	intron_variant	NA	NA	NA	NA	Basophil count (Astle W 2016); Basophil percentage of granulocytes (Astle W 2016); Basophil percentage of white cells (Astle W 2016); Hematocrit (Astle W 2016); Hemoglobin concentration (Astle W 2016); Red blood cell count (Astle W 2016); High density lipoprotein (GLGC 2013); Triglycerides (GLGC 2013); Triglycerides (GLGC 2010); HDL cholesterol (GLGC 2010); Triglycerides (GLGC 2010); Triglycerides (Waterworth DM 2010); Hemoglobin concentration (Astle W 2016); Triglycerides (GLGC 2010); Triglycerides (Waterworth DM 2010); Triglycerides (GLGC 2013); Triglycerides (GLGC 2010); Triglycerides (Waterworth DM 2010);	NA	NA	NA	4:87898341;4:87898341;4:87902157;4:87902157;4:87917141;4:87917141;4:87971600;4:87971600;4:87972209;4:87972209;4:87972465;4:87972465;4:87972585;4:87972585;4:87972968;4:87972968;4:87973048;4:87973048;4:87974415;4:87974415;4:87976359;4:87976359;4:87982876;4:87982876;4:87982876;4:87983007;4:87983007;4:87983900;4:87983900;4:87984331;4:87984331;4:87984610;4:87984610;4:87985166;4:87985166;4:87985166;4:87985166;4:87985530;4:87985530;4:87985721;4:87985721;4:87986206;4:87986206;4:87986381;4:87986381;4:87986395;4:87986395;4:87986601;4:87986601;4:87986662;4:87986662;4:87988508;4:87988508;4:87988540;4:87988540;4:87988590;4:87988590;4:87988862;4:87988862;4:87989409;4:87989409;4:87990334;4:87990334;4:87990334;4:87992753;4:87992753;4:87992753;4:87996119;4:87996119;4:87996119;4:87996623;4:87996623;4:87996623;4:87996745;4:87996745;4:87996745;4:87997408;4:87997408;4:87999055;4:87999055;4:88000423;4:88000423;4:88000423;4:88000446;4:88000446;4:88002304;4:88004814;4:88004814;4:88005203;4:88005203;4:88005203;4:88005203;4:88005702;4:88007227;4:88007227;4:88007227;4:88008614;4:88008614;4:88008614;4:88008614;4:88008782;4:88008782;4:88008782;4:88008782;4:88009037;4:88009037;4:88009757;4:88009757;4:88009779;4:88009779;4:88011793;4:88011793;4:88011793;4:88014346;4:88014346;4:88014346;4:88014753;4:88014753;4:88014753;4:88016514;4:88016514;4:88016739;4:88016739;4:88016739;4:88016739;4:88016874;4:88016874;4:88016874;4:88016874;4:88018408;4:88018408;4:88018408;4:88018408;4:88018489;4:88018489;4:88018991;4:88018991;4:88019467;4:88019467;4:88021500;4:88021500;4:88021500;4:88022709;4:88022709;4:88022736;4:88022736;4:88022736;4:88023228;4:88023228;4:88023299;4:88023299;4:88023299;4:88023299;4:88023870;4:88023870;4:88023870;4:88023870;4:88027650;4:88027650;4:88027650;4:88028245;4:88028245;4:88030261;4:88030261;4:88030261;4:88030261;4:88032797;4:88032797;4:88033352;4:88039000;4:88039000;4:88039461;4:88039461;4:88040185;4:88040185;4:88040406;4:88040406;4:88040406;4:88040406;4:88040909;4:88040909;4:88040909;4:88042178;4:88042178;4:88043206;4:88043945;4:88049850;4:88049850;4:88049850;4:88049850;4:88050554;4:88050554;4:88050554;4:88050554;4:88051908;4:88051908;4:88051908;4:88052219;4:88052219;4:88052219;4:88053085;4:88053085;4:88053085;4:88056719;4:88056719;4:88057353;4:88057353;4:88057353;4:88058340;4:88058340;4:88058472;4:88059180;4:88059415;4:88059698;4:88060025;4:88061624;4:88061624;4:88062611;4:88064431;4:88064431;4:88064431;4:88064431;4:88064756;4:88067124;4:88072085;4:88072085;4:88072085;4:88073438;4:88073438;4:88074986;4:88074986;4:88075561;4:88075561;4:88077268;4:88077268;4:88080064;4:88080064;4:88081534;4:88081534;4:88082177;4:88082177;4:88082177;4:88087111;4:88087111;4:88087440;4:88087440;4:88087832;4:88087832;4:88087832;4:88089663;4:88089663;4:88092130;4:88092130;4:88092130;4:88101099;4:88101099;4:88102436;4:88102436;4:88102473;4:88102473;4:88102608;4:88102608;4:88102608;4:88102967;4:88102967;4:88102967;4:88108128;4:88108128;4:88117305;4:88117305;4:88119164;4:88119164;4:88123187;4:88123187;4:88124534;4:88124534;4:88124762;4:88124762;4:88124762;4:88126429;4:88126429;4:88128548;4:88128548;4:88129105;4:88129105;4:88130752;4:88130752;4:88131371;4:88131371;4:88137377;4:88137377;4:88138394;4:88138394;4:88139394;4:88139394;4:88141632;4:88141632;4:88142544;4:88142544;4:88143309;4:88143309;4:88143507;4:88143507;4:88143523;4:88143523;4:88143818;4:88143818;4:88143984;4:88143984;4:88144112;4:88144112;4:88144113;4:88144113;4:88144867;4:88144867;4:88144983;4:88144983;4:88145000;4:88145000;4:88145226;4:88145226;4:88145629;4:88145629;4:88145743;4:88145743;4:88146160;4:88146160;4:88146201;4:88146201;4:88148812;4:88149377;4:88149377;4:88203874;4:88203915;	rs76749364;rs76749364;rs3035476;rs3035476;rs377662369;rs377662369;rs867196;rs867196;rs3775230;rs3775230;rs375795;rs375795;rs2007132;rs2007132;rs6531948;rs6531948;rs386485;rs386485;rs388401;rs388401;rs1471251;rs1471251;rs7660883;rs7660883;rs7660883;rs10597574;rs10597574;rs3035539;rs3035539;rs28432336;rs28432336;rs11946481;rs11946481;rs3775228;rs3775228;rs3775228;rs3775228;rs17668131;rs17668131;rs72877984;rs72877984;rs10018904;rs10018904;rs28677145;rs28677145;rs13120301;rs13120301;rs236679;rs236679;rs35526401;rs35526401;rs236681;rs236681;rs2280952;rs2280952;rs2280953;rs2280953;rs2280954;rs2280954;rs70957204;rs70957204;rs11097127;rs11097127;rs11097127;rs3736669;rs3736669;rs3736669;rs17012368;rs17012368;rs17012368;rs2125787;rs2125787;rs2125787;rs17605615;rs17605615;rs17605615;rs11408312;rs11408312;rs9998251;rs9998251;rs236995;rs236995;rs236995;rs3775223;rs3775223;rs549510832;rs370993489;rs370993489;rs236996;rs236996;rs236996;rs236996;rs200641996;rs4693156;rs4693156;rs4693156;rs236984;rs236984;rs236984;rs236984;rs236985;rs236985;rs236985;rs236985;rs3836601;rs3836601;rs11296813;rs11296813;rs236987;rs236987;rs3775221;rs3775221;rs3775221;rs2045592;rs2045592;rs2045592;rs3775220;rs3775220;rs3775220;rs151450;rs151450;rs236992;rs236992;rs236992;rs236992;rs236993;rs236993;rs236993;rs236993;rs342452;rs342452;rs342452;rs342452;rs342453;rs342453;rs2035403;rs2035403;rs3775217;rs3775217;rs342454;rs342454;rs342454;rs60695258;rs60695258;rs386400727;rs386400727;rs386400727;rs3836600;rs3836600;rs3775214;rs3775214;rs3775214;rs3775214;rs342456;rs342456;rs342456;rs342456;rs1674999;rs1674999;rs1674999;rs3841987;rs3841987;rs442177;rs442177;rs442177;rs442177;rs7440770;rs7440770;rs447990;rs3836599;rs3836599;rs2307789;rs2307789;rs11280827;rs11280827;rs342438;rs342438;rs342438;rs342438;rs342437;rs342437;rs342437;rs2307788;rs2307788;rs342435;rs16930;rs1037814;rs1037814;rs1037814;rs1037814;rs342469;rs342469;rs342469;rs342469;rs342468;rs342468;rs342468;rs342467;rs342467;rs342467;rs342466;rs342466;rs342466;rs398083273;rs398083273;rs1408;rs1408;rs1408;rs3755979;rs3755979;rs342461;rs34387408;rs342459;rs34782481;rs342458;rs149052922;rs149052922;rs2926511;rs10023050;rs10023050;rs10023050;rs10023050;rs11452852;rs411365;rs1563799;rs1563799;rs1563799;rs17703743;rs17703743;rs76481170;rs76481170;rs6841004;rs6841004;rs4693804;rs4693804;rs143047737;rs143047737;rs17754784;rs17754784;rs4693158;rs4693158;rs4693158;rs150159888;rs150159888;rs967552;rs967552;rs17754933;rs17754933;rs17754933;rs74656058;rs74656058;rs17755005;rs17755005;rs17755005;rs12646299;rs12646299;rs112042259;rs112042259;rs62306548;rs62306548;rs7698284;rs7698284;rs7698284;rs7698923;rs7698923;rs7698923;rs144905015;rs144905015;rs11416450;rs11416450;rs3036206;rs3036206;rs62308861;rs62308861;rs4693805;rs4693805;rs4693806;rs4693806;rs4693806;rs116579141;rs116579141;rs61734704;rs61734704;rs12649293;rs12649293;rs62308864;rs62308864;rs138197883;rs138197883;rs12640151;rs12640151;rs11297877;rs11297877;rs372429541;rs372429541;rs62308866;rs62308866;rs538906349;rs538906349;rs12509389;rs12509389;rs12505327;rs12505327;rs12509445;rs12509445;rs12505408;rs12505408;rs12505448;rs12505448;rs28488787;rs28488787;rs28495684;rs28495684;rs138687781;rs138687781;rs10015288;rs10015288;rs28513782;rs28513782;rs71607411;rs71607411;rs4355355;rs4355355;rs12645763;rs12645763;rs10001721;rs10001721;rs1552145;rs1552145;rs6834470;rs7683063;rs7683063;rs35663073;rs28485892;	HDL_C;triglyc;HDL_C;triglyc;HDL_C;triglyc;HDL_C;triglyc;HDL_C;triglyc;HDL_C;triglyc;HDL_C;triglyc;HDL_C;triglyc;HDL_C;triglyc;HDL_C;triglyc;HDL_C;triglyc;HDL_C;TG;triglyc;HDL_C;triglyc;HDL_C;triglyc;HDL_C;triglyc;HDL_C;triglyc;HDL;HDL_C;TG;triglyc;HDL_C;triglyc;HDL_C;triglyc;HDL_C;triglyc;HDL_C;triglyc;HDL_C;triglyc;HDL_C;triglyc;HDL_C;triglyc;HDL_C;triglyc;HDL_C;triglyc;HDL_C;triglyc;HDL_C;triglyc;HDL_C;triglyc;HDL_C;TG;triglyc;HDL_C;TG;triglyc;HDL_C;TG;triglyc;HDL_C;TG;triglyc;HDL_C;TG;triglyc;HDL_C;triglyc;HDL_C;triglyc;HDL_C;TG;triglyc;HDL_C;triglyc;triglyc;HDL_C;triglyc;HDL;HDL_C;TG;triglyc;triglyc;HDL_C;TG;triglyc;HDL;HDL_C;TG;triglyc;HDL;HDL_C;TG;triglyc;HDL_C;triglyc;HDL_C;triglyc;HDL_C;triglyc;HDL_C;TG;triglyc;HDL_C;TG;triglyc;HDL_C;TG;triglyc;HDL_C;triglyc;HDL;HDL_C;TG;triglyc;HDL;HDL_C;TG;triglyc;HDL;HDL_C;TG;triglyc;HDL_C;triglyc;HDL_C;triglyc;HDL_C;triglyc;HDL_C;TG;triglyc;HDL_C;triglyc;HDL_C;TG;triglyc;HDL_C;triglyc;HDL;HDL_C;TG;triglyc;HDL;HDL_C;TG;triglyc;HDL_C;TG;triglyc;HDL_C;triglyc;HDL;HDL_C;TG;triglyc;HDL_C;triglyc;triglyc;HDL_C;triglyc;HDL_C;triglyc;HDL_C;triglyc;HDL;HDL_C;TG;triglyc;HDL_C;TG;triglyc;HDL_C;triglyc;triglyc;triglyc;HDL;HDL_C;TG;triglyc;HDL;HDL_C;TG;triglyc;HDL_C;TG;triglyc;HDL_C;TG;triglyc;HDL_C;TG;triglyc;HDL_C;triglyc;HDL_C;TG;triglyc;HDL_C;triglyc;triglyc;triglyc;triglyc;triglyc;triglyc;HDL_C;triglyc;triglyc;HDL;HDL_C;TG;triglyc;triglyc;triglyc;HDL_C;TG;triglyc;HDL_C;triglyc;HDL_C;triglyc;HDL_C;triglyc;HDL_C;triglyc;HDL_C;triglyc;HDL_C;triglyc;HDL_C;TG;triglyc;HDL_C;triglyc;HDL_C;triglyc;HDL_C;TG;triglyc;HDL_C;triglyc;HDL_C;TG;triglyc;HDL_C;triglyc;HDL_C;triglyc;HDL_C;triglyc;HDL_C;TG;triglyc;HDL_C;TG;triglyc;HDL_C;triglyc;HDL_C;triglyc;HDL_C;triglyc;HDL_C;triglyc;HDL_C;triglyc;HDL_C;TG;triglyc;HDL_C;triglyc;HDL_C;triglyc;HDL_C;triglyc;HDL_C;triglyc;HDL_C;triglyc;HDL_C;triglyc;HDL_C;triglyc;HDL_C;triglyc;HDL_C;triglyc;HDL_C;triglyc;HDL_C;triglyc;HDL_C;triglyc;HDL_C;triglyc;HDL_C;triglyc;HDL_C;triglyc;HDL_C;triglyc;HDL_C;triglyc;HDL_C;triglyc;HDL_C;triglyc;HDL_C;triglyc;HDL_C;triglyc;HDL_C;triglyc;HDL_C;triglyc;HDL_C;triglyc;HDL_C;triglyc;triglyc;TG;triglyc;triglyc;triglyc;	UKBB;UKBB;UKBB;UKBB;UKBB;UKBB;UKBB;UKBB;UKBB;UKBB;UKBB;UKBB;UKBB;UKBB;UKBB;UKBB;UKBB;UKBB;UKBB;UKBB;UKBB;UKBB;UKBB;Willer_et_al_2013;UKBB;UKBB;UKBB;UKBB;UKBB;UKBB;UKBB;UKBB;UKBB;Willer_et_al_2013;UKBB;Willer_et_al_2013;UKBB;UKBB;UKBB;UKBB;UKBB;UKBB;UKBB;UKBB;UKBB;UKBB;UKBB;UKBB;UKBB;UKBB;UKBB;UKBB;UKBB;UKBB;UKBB;UKBB;UKBB;UKBB;UKBB;UKBB;UKBB;UKBB;Willer_et_al_2013;UKBB;UKBB;Willer_et_al_2013;UKBB;UKBB;Willer_et_al_2013;UKBB;UKBB;Willer_et_al_2013;UKBB;UKBB;Willer_et_al_2013;UKBB;UKBB;UKBB;UKBB;UKBB;UKBB;Willer_et_al_2013;UKBB;UKBB;UKBB;UKBB;UKBB;UKBB;Willer_et_al_2013;UKBB;Willer_et_al_2013;UKBB;UKBB;UKBB;Willer_et_al_2013;UKBB;Willer_et_al_2013;UKBB;Willer_et_al_2013;UKBB;Willer_et_al_2013;UKBB;Willer_et_al_2013;UKBB;UKBB;UKBB;UKBB;UKBB;UKBB;UKBB;UKBB;Willer_et_al_2013;UKBB;UKBB;Willer_et_al_2013;UKBB;UKBB;Willer_et_al_2013;UKBB;UKBB;UKBB;Willer_et_al_2013;UKBB;Willer_et_al_2013;UKBB;Willer_et_al_2013;UKBB;Willer_et_al_2013;UKBB;Willer_et_al_2013;UKBB;Willer_et_al_2013;UKBB;UKBB;UKBB;UKBB;UKBB;UKBB;UKBB;UKBB;Willer_et_al_2013;UKBB;UKBB;UKBB;UKBB;Willer_et_al_2013;UKBB;UKBB;UKBB;Willer_et_al_2013;UKBB;Willer_et_al_2013;UKBB;Willer_et_al_2013;UKBB;Willer_et_al_2013;UKBB;UKBB;Willer_et_al_2013;UKBB;UKBB;UKBB;Willer_et_al_2013;UKBB;Willer_et_al_2013;UKBB;UKBB;UKBB;UKBB;UKBB;UKBB;UKBB;UKBB;UKBB;UKBB;Willer_et_al_2013;UKBB;Willer_et_al_2013;UKBB;UKBB;Willer_et_al_2013;UKBB;UKBB;UKBB;UKBB;UKBB;Willer_et_al_2013;UKBB;Willer_et_al_2013;UKBB;Willer_et_al_2013;UKBB;Willer_et_al_2013;UKBB;UKBB;Willer_et_al_2013;UKBB;UKBB;Willer_et_al_2013;UKBB;UKBB;Willer_et_al_2013;UKBB;UKBB;UKBB;UKBB;Willer_et_al_2013;UKBB;UKBB;UKBB;UKBB;UKBB;UKBB;UKBB;UKBB;UKBB;UKBB;UKBB;Willer_et_al_2013;UKBB;Willer_et_al_2013;UKBB;UKBB;UKBB;UKBB;Willer_et_al_2013;UKBB;UKBB;UKBB;UKBB;UKBB;UKBB;UKBB;UKBB;UKBB;UKBB;UKBB;UKBB;UKBB;UKBB;Willer_et_al_2013;UKBB;UKBB;UKBB;UKBB;UKBB;UKBB;Willer_et_al_2013;UKBB;UKBB;UKBB;UKBB;Willer_et_al_2013;UKBB;UKBB;UKBB;UKBB;UKBB;UKBB;UKBB;UKBB;Willer_et_al_2013;UKBB;UKBB;Willer_et_al_2013;UKBB;UKBB;UKBB;UKBB;UKBB;UKBB;UKBB;UKBB;UKBB;UKBB;UKBB;UKBB;Willer_et_al_2013;UKBB;UKBB;UKBB;UKBB;UKBB;UKBB;UKBB;UKBB;UKBB;UKBB;UKBB;UKBB;UKBB;UKBB;UKBB;UKBB;UKBB;UKBB;UKBB;UKBB;UKBB;UKBB;UKBB;UKBB;UKBB;UKBB;UKBB;UKBB;UKBB;UKBB;UKBB;UKBB;UKBB;UKBB;UKBB;UKBB;UKBB;UKBB;UKBB;UKBB;UKBB;UKBB;UKBB;UKBB;UKBB;UKBB;UKBB;UKBB;UKBB;UKBB;UKBB;UKBB;Willer_et_al_2013;UKBB;UKBB;UKBB;	NA	NA	87979212;88080971;87754419;88231392;88400110;	rs4693802;rs17703797;rs10050311;rs72613567;rs4610302;	Triglycerides;Triglycerides;Triglycerides;Triglycerides;Triglycerides;	Sinnott-Armstrong_et_al.;Sinnott-Armstrong_et_al.;Sinnott-Armstrong_et_al.;Sinnott-Armstrong_et_al.;Sinnott-Armstrong_et_al.;
4_5	4	86725895	89819734	L-VLDL-CE	88030261	4:88030261:G:T	rs442177	t	g	0.565	0.0336986	0.00396053	1.76e-17	16.75	33	0.9022	No	AFF1	HSD17B13	Biology	78	ApoBbyApoA1;FAw6byFA;HDL-TG;IDL-C_percent;IDL-FC_percent;IDL-TG;IDL-TG_percent;LDL-TG;L-HDL-FC_percent;L-HDL-TG_percent;L-LDL-FC_percent;L-LDL-TG;L-LDL-TG_percent;L-VLDL-C;L-VLDL-CE;L-VLDL-FC;L-VLDL-L;L-VLDL-P;L-VLDL-PL;L-VLDL-TG;M-HDL-CE_percent;M-HDL-C_percent;M-HDL-PL_percent;M-HDL-TG;M-HDL-TG_percent;M-LDL-TG;M-LDL-TG_percent;MUFA;MUFAbyFA;M-VLDL-C;M-VLDL-CE;M-VLDL-FC;M-VLDL-FC_percent;M-VLDL-L;M-VLDL-P;M-VLDL-PL;M-VLDL-TG;PUFAbyFA;Remnant-C;Serum-TG;SFA;S-HDL-C_percent;S-HDL-TG;S-HDL-TG_percent;S-LDL-TG;S-LDL-TG_percent;S-VLDL-C;S-VLDL-FC;S-VLDL-L;S-VLDL-P;S-VLDL-PL;S-VLDL-TG;TGbyPG;TotFA;VLDL-C;VLDL-D;VLDL-TG;XL-HDL-TG_percent;XL-VLDL-C;XL-VLDL-CE;XL-VLDL-FC;XL-VLDL-L;XL-VLDL-P;XL-VLDL-PL;XL-VLDL-TG;XS-VLDL-C_percent;XS-VLDL-FC_percent;XS-VLDL-L;XS-VLDL-P;XS-VLDL-TG;XS-VLDL-TG_percent;XXL-VLDL-C;XXL-VLDL-CE;XXL-VLDL-FC;XXL-VLDL-L;XXL-VLDL-P;XXL-VLDL-PL;XXL-VLDL-TG;	3	region_4_5_locus_2	intron_variant	NA	NA	NA	NA	Basophil count (Astle W 2016); Basophil percentage of granulocytes (Astle W 2016); Basophil percentage of white cells (Astle W 2016); Hematocrit (Astle W 2016); Hemoglobin concentration (Astle W 2016); Red blood cell count (Astle W 2016); High density lipoprotein (GLGC 2013); Triglycerides (GLGC 2013); Triglycerides (GLGC 2010); HDL cholesterol (GLGC 2010); Triglycerides (GLGC 2010); Triglycerides (Waterworth DM 2010); Hemoglobin concentration (Astle W 2016); Triglycerides (GLGC 2010); Triglycerides (Waterworth DM 2010); Triglycerides (GLGC 2013); Triglycerides (GLGC 2010); Triglycerides (Waterworth DM 2010);	NA	NA	NA	4:87898341;4:87898341;4:87902157;4:87902157;4:87917141;4:87917141;4:87971600;4:87971600;4:87972209;4:87972209;4:87972465;4:87972465;4:87972585;4:87972585;4:87972968;4:87972968;4:87973048;4:87973048;4:87974415;4:87974415;4:87976359;4:87976359;4:87982876;4:87982876;4:87982876;4:87983007;4:87983007;4:87983900;4:87983900;4:87984331;4:87984331;4:87984610;4:87984610;4:87985166;4:87985166;4:87985166;4:87985166;4:87985530;4:87985530;4:87985721;4:87985721;4:87986206;4:87986206;4:87986381;4:87986381;4:87986395;4:87986395;4:87986601;4:87986601;4:87986662;4:87986662;4:87988508;4:87988508;4:87988540;4:87988540;4:87988590;4:87988590;4:87988862;4:87988862;4:87989409;4:87989409;4:87990334;4:87990334;4:87990334;4:87992753;4:87992753;4:87992753;4:87996119;4:87996119;4:87996119;4:87996623;4:87996623;4:87996623;4:87996745;4:87996745;4:87996745;4:87997408;4:87997408;4:87999055;4:87999055;4:88000423;4:88000423;4:88000423;4:88000446;4:88000446;4:88002304;4:88004814;4:88004814;4:88005203;4:88005203;4:88005203;4:88005203;4:88005702;4:88007227;4:88007227;4:88007227;4:88008614;4:88008614;4:88008614;4:88008614;4:88008782;4:88008782;4:88008782;4:88008782;4:88009037;4:88009037;4:88009757;4:88009757;4:88009779;4:88009779;4:88011793;4:88011793;4:88011793;4:88014346;4:88014346;4:88014346;4:88014753;4:88014753;4:88014753;4:88016514;4:88016514;4:88016739;4:88016739;4:88016739;4:88016739;4:88016874;4:88016874;4:88016874;4:88016874;4:88018408;4:88018408;4:88018408;4:88018408;4:88018489;4:88018489;4:88018991;4:88018991;4:88019467;4:88019467;4:88021500;4:88021500;4:88021500;4:88022709;4:88022709;4:88022736;4:88022736;4:88022736;4:88023228;4:88023228;4:88023299;4:88023299;4:88023299;4:88023299;4:88023870;4:88023870;4:88023870;4:88023870;4:88027650;4:88027650;4:88027650;4:88028245;4:88028245;4:88030261;4:88030261;4:88030261;4:88030261;4:88032797;4:88032797;4:88033352;4:88039000;4:88039000;4:88039461;4:88039461;4:88040185;4:88040185;4:88040406;4:88040406;4:88040406;4:88040406;4:88040909;4:88040909;4:88040909;4:88042178;4:88042178;4:88043206;4:88043945;4:88049850;4:88049850;4:88049850;4:88049850;4:88050554;4:88050554;4:88050554;4:88050554;4:88051908;4:88051908;4:88051908;4:88052219;4:88052219;4:88052219;4:88053085;4:88053085;4:88053085;4:88056719;4:88056719;4:88057353;4:88057353;4:88057353;4:88058340;4:88058340;4:88058472;4:88059180;4:88059415;4:88059698;4:88060025;4:88061624;4:88061624;4:88062611;4:88064431;4:88064431;4:88064431;4:88064431;4:88064756;4:88067124;4:88072085;4:88072085;4:88072085;4:88073438;4:88073438;4:88074986;4:88074986;4:88075561;4:88075561;4:88077268;4:88077268;4:88080064;4:88080064;4:88081534;4:88081534;4:88082177;4:88082177;4:88082177;4:88087111;4:88087111;4:88087440;4:88087440;4:88087832;4:88087832;4:88087832;4:88089663;4:88089663;4:88092130;4:88092130;4:88092130;4:88101099;4:88101099;4:88102436;4:88102436;4:88102473;4:88102473;4:88102608;4:88102608;4:88102608;4:88102967;4:88102967;4:88102967;4:88108128;4:88108128;4:88117305;4:88117305;4:88119164;4:88119164;4:88123187;4:88123187;4:88124534;4:88124534;4:88124762;4:88124762;4:88124762;4:88126429;4:88126429;4:88128548;4:88128548;4:88129105;4:88129105;4:88130752;4:88130752;4:88131371;4:88131371;4:88137377;4:88137377;4:88138394;4:88138394;4:88139394;4:88139394;4:88141632;4:88141632;4:88142544;4:88142544;4:88143309;4:88143309;4:88143507;4:88143507;4:88143523;4:88143523;4:88143818;4:88143818;4:88143984;4:88143984;4:88144112;4:88144112;4:88144113;4:88144113;4:88144867;4:88144867;4:88144983;4:88144983;4:88145000;4:88145000;4:88145226;4:88145226;4:88145629;4:88145629;4:88145743;4:88145743;4:88146160;4:88146160;4:88146201;4:88146201;4:88148812;4:88149377;4:88149377;4:88203874;4:88203915;	rs76749364;rs76749364;rs3035476;rs3035476;rs377662369;rs377662369;rs867196;rs867196;rs3775230;rs3775230;rs375795;rs375795;rs2007132;rs2007132;rs6531948;rs6531948;rs386485;rs386485;rs388401;rs388401;rs1471251;rs1471251;rs7660883;rs7660883;rs7660883;rs10597574;rs10597574;rs3035539;rs3035539;rs28432336;rs28432336;rs11946481;rs11946481;rs3775228;rs3775228;rs3775228;rs3775228;rs17668131;rs17668131;rs72877984;rs72877984;rs10018904;rs10018904;rs28677145;rs28677145;rs13120301;rs13120301;rs236679;rs236679;rs35526401;rs35526401;rs236681;rs236681;rs2280952;rs2280952;rs2280953;rs2280953;rs2280954;rs2280954;rs70957204;rs70957204;rs11097127;rs11097127;rs11097127;rs3736669;rs3736669;rs3736669;rs17012368;rs17012368;rs17012368;rs2125787;rs2125787;rs2125787;rs17605615;rs17605615;rs17605615;rs11408312;rs11408312;rs9998251;rs9998251;rs236995;rs236995;rs236995;rs3775223;rs3775223;rs549510832;rs370993489;rs370993489;rs236996;rs236996;rs236996;rs236996;rs200641996;rs4693156;rs4693156;rs4693156;rs236984;rs236984;rs236984;rs236984;rs236985;rs236985;rs236985;rs236985;rs3836601;rs3836601;rs11296813;rs11296813;rs236987;rs236987;rs3775221;rs3775221;rs3775221;rs2045592;rs2045592;rs2045592;rs3775220;rs3775220;rs3775220;rs151450;rs151450;rs236992;rs236992;rs236992;rs236992;rs236993;rs236993;rs236993;rs236993;rs342452;rs342452;rs342452;rs342452;rs342453;rs342453;rs2035403;rs2035403;rs3775217;rs3775217;rs342454;rs342454;rs342454;rs60695258;rs60695258;rs386400727;rs386400727;rs386400727;rs3836600;rs3836600;rs3775214;rs3775214;rs3775214;rs3775214;rs342456;rs342456;rs342456;rs342456;rs1674999;rs1674999;rs1674999;rs3841987;rs3841987;rs442177;rs442177;rs442177;rs442177;rs7440770;rs7440770;rs447990;rs3836599;rs3836599;rs2307789;rs2307789;rs11280827;rs11280827;rs342438;rs342438;rs342438;rs342438;rs342437;rs342437;rs342437;rs2307788;rs2307788;rs342435;rs16930;rs1037814;rs1037814;rs1037814;rs1037814;rs342469;rs342469;rs342469;rs342469;rs342468;rs342468;rs342468;rs342467;rs342467;rs342467;rs342466;rs342466;rs342466;rs398083273;rs398083273;rs1408;rs1408;rs1408;rs3755979;rs3755979;rs342461;rs34387408;rs342459;rs34782481;rs342458;rs149052922;rs149052922;rs2926511;rs10023050;rs10023050;rs10023050;rs10023050;rs11452852;rs411365;rs1563799;rs1563799;rs1563799;rs17703743;rs17703743;rs76481170;rs76481170;rs6841004;rs6841004;rs4693804;rs4693804;rs143047737;rs143047737;rs17754784;rs17754784;rs4693158;rs4693158;rs4693158;rs150159888;rs150159888;rs967552;rs967552;rs17754933;rs17754933;rs17754933;rs74656058;rs74656058;rs17755005;rs17755005;rs17755005;rs12646299;rs12646299;rs112042259;rs112042259;rs62306548;rs62306548;rs7698284;rs7698284;rs7698284;rs7698923;rs7698923;rs7698923;rs144905015;rs144905015;rs11416450;rs11416450;rs3036206;rs3036206;rs62308861;rs62308861;rs4693805;rs4693805;rs4693806;rs4693806;rs4693806;rs116579141;rs116579141;rs61734704;rs61734704;rs12649293;rs12649293;rs62308864;rs62308864;rs138197883;rs138197883;rs12640151;rs12640151;rs11297877;rs11297877;rs372429541;rs372429541;rs62308866;rs62308866;rs538906349;rs538906349;rs12509389;rs12509389;rs12505327;rs12505327;rs12509445;rs12509445;rs12505408;rs12505408;rs12505448;rs12505448;rs28488787;rs28488787;rs28495684;rs28495684;rs138687781;rs138687781;rs10015288;rs10015288;rs28513782;rs28513782;rs71607411;rs71607411;rs4355355;rs4355355;rs12645763;rs12645763;rs10001721;rs10001721;rs1552145;rs1552145;rs6834470;rs7683063;rs7683063;rs35663073;rs28485892;	HDL_C;triglyc;HDL_C;triglyc;HDL_C;triglyc;HDL_C;triglyc;HDL_C;triglyc;HDL_C;triglyc;HDL_C;triglyc;HDL_C;triglyc;HDL_C;triglyc;HDL_C;triglyc;HDL_C;triglyc;HDL_C;TG;triglyc;HDL_C;triglyc;HDL_C;triglyc;HDL_C;triglyc;HDL_C;triglyc;HDL;HDL_C;TG;triglyc;HDL_C;triglyc;HDL_C;triglyc;HDL_C;triglyc;HDL_C;triglyc;HDL_C;triglyc;HDL_C;triglyc;HDL_C;triglyc;HDL_C;triglyc;HDL_C;triglyc;HDL_C;triglyc;HDL_C;triglyc;HDL_C;triglyc;HDL_C;TG;triglyc;HDL_C;TG;triglyc;HDL_C;TG;triglyc;HDL_C;TG;triglyc;HDL_C;TG;triglyc;HDL_C;triglyc;HDL_C;triglyc;HDL_C;TG;triglyc;HDL_C;triglyc;triglyc;HDL_C;triglyc;HDL;HDL_C;TG;triglyc;triglyc;HDL_C;TG;triglyc;HDL;HDL_C;TG;triglyc;HDL;HDL_C;TG;triglyc;HDL_C;triglyc;HDL_C;triglyc;HDL_C;triglyc;HDL_C;TG;triglyc;HDL_C;TG;triglyc;HDL_C;TG;triglyc;HDL_C;triglyc;HDL;HDL_C;TG;triglyc;HDL;HDL_C;TG;triglyc;HDL;HDL_C;TG;triglyc;HDL_C;triglyc;HDL_C;triglyc;HDL_C;triglyc;HDL_C;TG;triglyc;HDL_C;triglyc;HDL_C;TG;triglyc;HDL_C;triglyc;HDL;HDL_C;TG;triglyc;HDL;HDL_C;TG;triglyc;HDL_C;TG;triglyc;HDL_C;triglyc;HDL;HDL_C;TG;triglyc;HDL_C;triglyc;triglyc;HDL_C;triglyc;HDL_C;triglyc;HDL_C;triglyc;HDL;HDL_C;TG;triglyc;HDL_C;TG;triglyc;HDL_C;triglyc;triglyc;triglyc;HDL;HDL_C;TG;triglyc;HDL;HDL_C;TG;triglyc;HDL_C;TG;triglyc;HDL_C;TG;triglyc;HDL_C;TG;triglyc;HDL_C;triglyc;HDL_C;TG;triglyc;HDL_C;triglyc;triglyc;triglyc;triglyc;triglyc;triglyc;HDL_C;triglyc;triglyc;HDL;HDL_C;TG;triglyc;triglyc;triglyc;HDL_C;TG;triglyc;HDL_C;triglyc;HDL_C;triglyc;HDL_C;triglyc;HDL_C;triglyc;HDL_C;triglyc;HDL_C;triglyc;HDL_C;TG;triglyc;HDL_C;triglyc;HDL_C;triglyc;HDL_C;TG;triglyc;HDL_C;triglyc;HDL_C;TG;triglyc;HDL_C;triglyc;HDL_C;triglyc;HDL_C;triglyc;HDL_C;TG;triglyc;HDL_C;TG;triglyc;HDL_C;triglyc;HDL_C;triglyc;HDL_C;triglyc;HDL_C;triglyc;HDL_C;triglyc;HDL_C;TG;triglyc;HDL_C;triglyc;HDL_C;triglyc;HDL_C;triglyc;HDL_C;triglyc;HDL_C;triglyc;HDL_C;triglyc;HDL_C;triglyc;HDL_C;triglyc;HDL_C;triglyc;HDL_C;triglyc;HDL_C;triglyc;HDL_C;triglyc;HDL_C;triglyc;HDL_C;triglyc;HDL_C;triglyc;HDL_C;triglyc;HDL_C;triglyc;HDL_C;triglyc;HDL_C;triglyc;HDL_C;triglyc;HDL_C;triglyc;HDL_C;triglyc;HDL_C;triglyc;HDL_C;triglyc;HDL_C;triglyc;triglyc;TG;triglyc;triglyc;triglyc;	UKBB;UKBB;UKBB;UKBB;UKBB;UKBB;UKBB;UKBB;UKBB;UKBB;UKBB;UKBB;UKBB;UKBB;UKBB;UKBB;UKBB;UKBB;UKBB;UKBB;UKBB;UKBB;UKBB;Willer_et_al_2013;UKBB;UKBB;UKBB;UKBB;UKBB;UKBB;UKBB;UKBB;UKBB;Willer_et_al_2013;UKBB;Willer_et_al_2013;UKBB;UKBB;UKBB;UKBB;UKBB;UKBB;UKBB;UKBB;UKBB;UKBB;UKBB;UKBB;UKBB;UKBB;UKBB;UKBB;UKBB;UKBB;UKBB;UKBB;UKBB;UKBB;UKBB;UKBB;UKBB;UKBB;Willer_et_al_2013;UKBB;UKBB;Willer_et_al_2013;UKBB;UKBB;Willer_et_al_2013;UKBB;UKBB;Willer_et_al_2013;UKBB;UKBB;Willer_et_al_2013;UKBB;UKBB;UKBB;UKBB;UKBB;UKBB;Willer_et_al_2013;UKBB;UKBB;UKBB;UKBB;UKBB;UKBB;Willer_et_al_2013;UKBB;Willer_et_al_2013;UKBB;UKBB;UKBB;Willer_et_al_2013;UKBB;Willer_et_al_2013;UKBB;Willer_et_al_2013;UKBB;Willer_et_al_2013;UKBB;Willer_et_al_2013;UKBB;UKBB;UKBB;UKBB;UKBB;UKBB;UKBB;UKBB;Willer_et_al_2013;UKBB;UKBB;Willer_et_al_2013;UKBB;UKBB;Willer_et_al_2013;UKBB;UKBB;UKBB;Willer_et_al_2013;UKBB;Willer_et_al_2013;UKBB;Willer_et_al_2013;UKBB;Willer_et_al_2013;UKBB;Willer_et_al_2013;UKBB;Willer_et_al_2013;UKBB;UKBB;UKBB;UKBB;UKBB;UKBB;UKBB;UKBB;Willer_et_al_2013;UKBB;UKBB;UKBB;UKBB;Willer_et_al_2013;UKBB;UKBB;UKBB;Willer_et_al_2013;UKBB;Willer_et_al_2013;UKBB;Willer_et_al_2013;UKBB;Willer_et_al_2013;UKBB;UKBB;Willer_et_al_2013;UKBB;UKBB;UKBB;Willer_et_al_2013;UKBB;Willer_et_al_2013;UKBB;UKBB;UKBB;UKBB;UKBB;UKBB;UKBB;UKBB;UKBB;UKBB;Willer_et_al_2013;UKBB;Willer_et_al_2013;UKBB;UKBB;Willer_et_al_2013;UKBB;UKBB;UKBB;UKBB;UKBB;Willer_et_al_2013;UKBB;Willer_et_al_2013;UKBB;Willer_et_al_2013;UKBB;Willer_et_al_2013;UKBB;UKBB;Willer_et_al_2013;UKBB;UKBB;Willer_et_al_2013;UKBB;UKBB;Willer_et_al_2013;UKBB;UKBB;UKBB;UKBB;Willer_et_al_2013;UKBB;UKBB;UKBB;UKBB;UKBB;UKBB;UKBB;UKBB;UKBB;UKBB;UKBB;Willer_et_al_2013;UKBB;Willer_et_al_2013;UKBB;UKBB;UKBB;UKBB;Willer_et_al_2013;UKBB;UKBB;UKBB;UKBB;UKBB;UKBB;UKBB;UKBB;UKBB;UKBB;UKBB;UKBB;UKBB;UKBB;Willer_et_al_2013;UKBB;UKBB;UKBB;UKBB;UKBB;UKBB;Willer_et_al_2013;UKBB;UKBB;UKBB;UKBB;Willer_et_al_2013;UKBB;UKBB;UKBB;UKBB;UKBB;UKBB;UKBB;UKBB;Willer_et_al_2013;UKBB;UKBB;Willer_et_al_2013;UKBB;UKBB;UKBB;UKBB;UKBB;UKBB;UKBB;UKBB;UKBB;UKBB;UKBB;UKBB;Willer_et_al_2013;UKBB;UKBB;UKBB;UKBB;UKBB;UKBB;UKBB;UKBB;UKBB;UKBB;UKBB;UKBB;UKBB;UKBB;UKBB;UKBB;UKBB;UKBB;UKBB;UKBB;UKBB;UKBB;UKBB;UKBB;UKBB;UKBB;UKBB;UKBB;UKBB;UKBB;UKBB;UKBB;UKBB;UKBB;UKBB;UKBB;UKBB;UKBB;UKBB;UKBB;UKBB;UKBB;UKBB;UKBB;UKBB;UKBB;UKBB;UKBB;UKBB;UKBB;UKBB;UKBB;Willer_et_al_2013;UKBB;UKBB;UKBB;	NA	NA	87979212;88080971;87754419;88231392;88400110;	rs4693802;rs17703797;rs10050311;rs72613567;rs4610302;	Triglycerides;Triglycerides;Triglycerides;Triglycerides;Triglycerides;	Sinnott-Armstrong_et_al.;Sinnott-Armstrong_et_al.;Sinnott-Armstrong_et_al.;Sinnott-Armstrong_et_al.;Sinnott-Armstrong_et_al.;
4_5	4	86725895	89819734	S-VLDL-TG	88030261	4:88030261:G:T	rs442177	t	g	0.5651	0.0336457	0.00395858	1.905e-17	16.72	33	0.9188	No	AFF1	HSD17B13	Biology	78	ApoBbyApoA1;FAw6byFA;HDL-TG;IDL-C_percent;IDL-FC_percent;IDL-TG;IDL-TG_percent;LDL-TG;L-HDL-FC_percent;L-HDL-TG_percent;L-LDL-FC_percent;L-LDL-TG;L-LDL-TG_percent;L-VLDL-C;L-VLDL-CE;L-VLDL-FC;L-VLDL-L;L-VLDL-P;L-VLDL-PL;L-VLDL-TG;M-HDL-CE_percent;M-HDL-C_percent;M-HDL-PL_percent;M-HDL-TG;M-HDL-TG_percent;M-LDL-TG;M-LDL-TG_percent;MUFA;MUFAbyFA;M-VLDL-C;M-VLDL-CE;M-VLDL-FC;M-VLDL-FC_percent;M-VLDL-L;M-VLDL-P;M-VLDL-PL;M-VLDL-TG;PUFAbyFA;Remnant-C;Serum-TG;SFA;S-HDL-C_percent;S-HDL-TG;S-HDL-TG_percent;S-LDL-TG;S-LDL-TG_percent;S-VLDL-C;S-VLDL-FC;S-VLDL-L;S-VLDL-P;S-VLDL-PL;S-VLDL-TG;TGbyPG;TotFA;VLDL-C;VLDL-D;VLDL-TG;XL-HDL-TG_percent;XL-VLDL-C;XL-VLDL-CE;XL-VLDL-FC;XL-VLDL-L;XL-VLDL-P;XL-VLDL-PL;XL-VLDL-TG;XS-VLDL-C_percent;XS-VLDL-FC_percent;XS-VLDL-L;XS-VLDL-P;XS-VLDL-TG;XS-VLDL-TG_percent;XXL-VLDL-C;XXL-VLDL-CE;XXL-VLDL-FC;XXL-VLDL-L;XXL-VLDL-P;XXL-VLDL-PL;XXL-VLDL-TG;	3	region_4_5_locus_2	intron_variant	NA	NA	NA	NA	Basophil count (Astle W 2016); Basophil percentage of granulocytes (Astle W 2016); Basophil percentage of white cells (Astle W 2016); Hematocrit (Astle W 2016); Hemoglobin concentration (Astle W 2016); Red blood cell count (Astle W 2016); High density lipoprotein (GLGC 2013); Triglycerides (GLGC 2013); Triglycerides (GLGC 2010); HDL cholesterol (GLGC 2010); Triglycerides (GLGC 2010); Triglycerides (Waterworth DM 2010); Hemoglobin concentration (Astle W 2016); Triglycerides (GLGC 2010); Triglycerides (Waterworth DM 2010); Triglycerides (GLGC 2013); Triglycerides (GLGC 2010); Triglycerides (Waterworth DM 2010);	NA	NA	NA	4:87898341;4:87898341;4:87902157;4:87902157;4:87917141;4:87917141;4:87971600;4:87971600;4:87972209;4:87972209;4:87972465;4:87972465;4:87972585;4:87972585;4:87972968;4:87972968;4:87973048;4:87973048;4:87974415;4:87974415;4:87976359;4:87976359;4:87982876;4:87982876;4:87982876;4:87983007;4:87983007;4:87983900;4:87983900;4:87984331;4:87984331;4:87984610;4:87984610;4:87985166;4:87985166;4:87985166;4:87985166;4:87985530;4:87985530;4:87985721;4:87985721;4:87986206;4:87986206;4:87986381;4:87986381;4:87986395;4:87986395;4:87986601;4:87986601;4:87986662;4:87986662;4:87988508;4:87988508;4:87988540;4:87988540;4:87988590;4:87988590;4:87988862;4:87988862;4:87989409;4:87989409;4:87990334;4:87990334;4:87990334;4:87992753;4:87992753;4:87992753;4:87996119;4:87996119;4:87996119;4:87996623;4:87996623;4:87996623;4:87996745;4:87996745;4:87996745;4:87997408;4:87997408;4:87999055;4:87999055;4:88000423;4:88000423;4:88000423;4:88000446;4:88000446;4:88002304;4:88004814;4:88004814;4:88005203;4:88005203;4:88005203;4:88005203;4:88005702;4:88007227;4:88007227;4:88007227;4:88008614;4:88008614;4:88008614;4:88008614;4:88008782;4:88008782;4:88008782;4:88008782;4:88009037;4:88009037;4:88009757;4:88009757;4:88009779;4:88009779;4:88011793;4:88011793;4:88011793;4:88014346;4:88014346;4:88014346;4:88014753;4:88014753;4:88014753;4:88016514;4:88016514;4:88016739;4:88016739;4:88016739;4:88016739;4:88016874;4:88016874;4:88016874;4:88016874;4:88018408;4:88018408;4:88018408;4:88018408;4:88018489;4:88018489;4:88018991;4:88018991;4:88019467;4:88019467;4:88021500;4:88021500;4:88021500;4:88022709;4:88022709;4:88022736;4:88022736;4:88022736;4:88023228;4:88023228;4:88023299;4:88023299;4:88023299;4:88023299;4:88023870;4:88023870;4:88023870;4:88023870;4:88027650;4:88027650;4:88027650;4:88028245;4:88028245;4:88030261;4:88030261;4:88030261;4:88030261;4:88032797;4:88032797;4:88033352;4:88039000;4:88039000;4:88039461;4:88039461;4:88040185;4:88040185;4:88040406;4:88040406;4:88040406;4:88040406;4:88040909;4:88040909;4:88040909;4:88042178;4:88042178;4:88043206;4:88043945;4:88049850;4:88049850;4:88049850;4:88049850;4:88050554;4:88050554;4:88050554;4:88050554;4:88051908;4:88051908;4:88051908;4:88052219;4:88052219;4:88052219;4:88053085;4:88053085;4:88053085;4:88056719;4:88056719;4:88057353;4:88057353;4:88057353;4:88058340;4:88058340;4:88058472;4:88059180;4:88059415;4:88059698;4:88060025;4:88061624;4:88061624;4:88062611;4:88064431;4:88064431;4:88064431;4:88064431;4:88064756;4:88067124;4:88072085;4:88072085;4:88072085;4:88073438;4:88073438;4:88074986;4:88074986;4:88075561;4:88075561;4:88077268;4:88077268;4:88080064;4:88080064;4:88081534;4:88081534;4:88082177;4:88082177;4:88082177;4:88087111;4:88087111;4:88087440;4:88087440;4:88087832;4:88087832;4:88087832;4:88089663;4:88089663;4:88092130;4:88092130;4:88092130;4:88101099;4:88101099;4:88102436;4:88102436;4:88102473;4:88102473;4:88102608;4:88102608;4:88102608;4:88102967;4:88102967;4:88102967;4:88108128;4:88108128;4:88117305;4:88117305;4:88119164;4:88119164;4:88123187;4:88123187;4:88124534;4:88124534;4:88124762;4:88124762;4:88124762;4:88126429;4:88126429;4:88128548;4:88128548;4:88129105;4:88129105;4:88130752;4:88130752;4:88131371;4:88131371;4:88137377;4:88137377;4:88138394;4:88138394;4:88139394;4:88139394;4:88141632;4:88141632;4:88142544;4:88142544;4:88143309;4:88143309;4:88143507;4:88143507;4:88143523;4:88143523;4:88143818;4:88143818;4:88143984;4:88143984;4:88144112;4:88144112;4:88144113;4:88144113;4:88144867;4:88144867;4:88144983;4:88144983;4:88145000;4:88145000;4:88145226;4:88145226;4:88145629;4:88145629;4:88145743;4:88145743;4:88146160;4:88146160;4:88146201;4:88146201;4:88148812;4:88149377;4:88149377;4:88203874;4:88203915;	rs76749364;rs76749364;rs3035476;rs3035476;rs377662369;rs377662369;rs867196;rs867196;rs3775230;rs3775230;rs375795;rs375795;rs2007132;rs2007132;rs6531948;rs6531948;rs386485;rs386485;rs388401;rs388401;rs1471251;rs1471251;rs7660883;rs7660883;rs7660883;rs10597574;rs10597574;rs3035539;rs3035539;rs28432336;rs28432336;rs11946481;rs11946481;rs3775228;rs3775228;rs3775228;rs3775228;rs17668131;rs17668131;rs72877984;rs72877984;rs10018904;rs10018904;rs28677145;rs28677145;rs13120301;rs13120301;rs236679;rs236679;rs35526401;rs35526401;rs236681;rs236681;rs2280952;rs2280952;rs2280953;rs2280953;rs2280954;rs2280954;rs70957204;rs70957204;rs11097127;rs11097127;rs11097127;rs3736669;rs3736669;rs3736669;rs17012368;rs17012368;rs17012368;rs2125787;rs2125787;rs2125787;rs17605615;rs17605615;rs17605615;rs11408312;rs11408312;rs9998251;rs9998251;rs236995;rs236995;rs236995;rs3775223;rs3775223;rs549510832;rs370993489;rs370993489;rs236996;rs236996;rs236996;rs236996;rs200641996;rs4693156;rs4693156;rs4693156;rs236984;rs236984;rs236984;rs236984;rs236985;rs236985;rs236985;rs236985;rs3836601;rs3836601;rs11296813;rs11296813;rs236987;rs236987;rs3775221;rs3775221;rs3775221;rs2045592;rs2045592;rs2045592;rs3775220;rs3775220;rs3775220;rs151450;rs151450;rs236992;rs236992;rs236992;rs236992;rs236993;rs236993;rs236993;rs236993;rs342452;rs342452;rs342452;rs342452;rs342453;rs342453;rs2035403;rs2035403;rs3775217;rs3775217;rs342454;rs342454;rs342454;rs60695258;rs60695258;rs386400727;rs386400727;rs386400727;rs3836600;rs3836600;rs3775214;rs3775214;rs3775214;rs3775214;rs342456;rs342456;rs342456;rs342456;rs1674999;rs1674999;rs1674999;rs3841987;rs3841987;rs442177;rs442177;rs442177;rs442177;rs7440770;rs7440770;rs447990;rs3836599;rs3836599;rs2307789;rs2307789;rs11280827;rs11280827;rs342438;rs342438;rs342438;rs342438;rs342437;rs342437;rs342437;rs2307788;rs2307788;rs342435;rs16930;rs1037814;rs1037814;rs1037814;rs1037814;rs342469;rs342469;rs342469;rs342469;rs342468;rs342468;rs342468;rs342467;rs342467;rs342467;rs342466;rs342466;rs342466;rs398083273;rs398083273;rs1408;rs1408;rs1408;rs3755979;rs3755979;rs342461;rs34387408;rs342459;rs34782481;rs342458;rs149052922;rs149052922;rs2926511;rs10023050;rs10023050;rs10023050;rs10023050;rs11452852;rs411365;rs1563799;rs1563799;rs1563799;rs17703743;rs17703743;rs76481170;rs76481170;rs6841004;rs6841004;rs4693804;rs4693804;rs143047737;rs143047737;rs17754784;rs17754784;rs4693158;rs4693158;rs4693158;rs150159888;rs150159888;rs967552;rs967552;rs17754933;rs17754933;rs17754933;rs74656058;rs74656058;rs17755005;rs17755005;rs17755005;rs12646299;rs12646299;rs112042259;rs112042259;rs62306548;rs62306548;rs7698284;rs7698284;rs7698284;rs7698923;rs7698923;rs7698923;rs144905015;rs144905015;rs11416450;rs11416450;rs3036206;rs3036206;rs62308861;rs62308861;rs4693805;rs4693805;rs4693806;rs4693806;rs4693806;rs116579141;rs116579141;rs61734704;rs61734704;rs12649293;rs12649293;rs62308864;rs62308864;rs138197883;rs138197883;rs12640151;rs12640151;rs11297877;rs11297877;rs372429541;rs372429541;rs62308866;rs62308866;rs538906349;rs538906349;rs12509389;rs12509389;rs12505327;rs12505327;rs12509445;rs12509445;rs12505408;rs12505408;rs12505448;rs12505448;rs28488787;rs28488787;rs28495684;rs28495684;rs138687781;rs138687781;rs10015288;rs10015288;rs28513782;rs28513782;rs71607411;rs71607411;rs4355355;rs4355355;rs12645763;rs12645763;rs10001721;rs10001721;rs1552145;rs1552145;rs6834470;rs7683063;rs7683063;rs35663073;rs28485892;	HDL_C;triglyc;HDL_C;triglyc;HDL_C;triglyc;HDL_C;triglyc;HDL_C;triglyc;HDL_C;triglyc;HDL_C;triglyc;HDL_C;triglyc;HDL_C;triglyc;HDL_C;triglyc;HDL_C;triglyc;HDL_C;TG;triglyc;HDL_C;triglyc;HDL_C;triglyc;HDL_C;triglyc;HDL_C;triglyc;HDL;HDL_C;TG;triglyc;HDL_C;triglyc;HDL_C;triglyc;HDL_C;triglyc;HDL_C;triglyc;HDL_C;triglyc;HDL_C;triglyc;HDL_C;triglyc;HDL_C;triglyc;HDL_C;triglyc;HDL_C;triglyc;HDL_C;triglyc;HDL_C;triglyc;HDL_C;TG;triglyc;HDL_C;TG;triglyc;HDL_C;TG;triglyc;HDL_C;TG;triglyc;HDL_C;TG;triglyc;HDL_C;triglyc;HDL_C;triglyc;HDL_C;TG;triglyc;HDL_C;triglyc;triglyc;HDL_C;triglyc;HDL;HDL_C;TG;triglyc;triglyc;HDL_C;TG;triglyc;HDL;HDL_C;TG;triglyc;HDL;HDL_C;TG;triglyc;HDL_C;triglyc;HDL_C;triglyc;HDL_C;triglyc;HDL_C;TG;triglyc;HDL_C;TG;triglyc;HDL_C;TG;triglyc;HDL_C;triglyc;HDL;HDL_C;TG;triglyc;HDL;HDL_C;TG;triglyc;HDL;HDL_C;TG;triglyc;HDL_C;triglyc;HDL_C;triglyc;HDL_C;triglyc;HDL_C;TG;triglyc;HDL_C;triglyc;HDL_C;TG;triglyc;HDL_C;triglyc;HDL;HDL_C;TG;triglyc;HDL;HDL_C;TG;triglyc;HDL_C;TG;triglyc;HDL_C;triglyc;HDL;HDL_C;TG;triglyc;HDL_C;triglyc;triglyc;HDL_C;triglyc;HDL_C;triglyc;HDL_C;triglyc;HDL;HDL_C;TG;triglyc;HDL_C;TG;triglyc;HDL_C;triglyc;triglyc;triglyc;HDL;HDL_C;TG;triglyc;HDL;HDL_C;TG;triglyc;HDL_C;TG;triglyc;HDL_C;TG;triglyc;HDL_C;TG;triglyc;HDL_C;triglyc;HDL_C;TG;triglyc;HDL_C;triglyc;triglyc;triglyc;triglyc;triglyc;triglyc;HDL_C;triglyc;triglyc;HDL;HDL_C;TG;triglyc;triglyc;triglyc;HDL_C;TG;triglyc;HDL_C;triglyc;HDL_C;triglyc;HDL_C;triglyc;HDL_C;triglyc;HDL_C;triglyc;HDL_C;triglyc;HDL_C;TG;triglyc;HDL_C;triglyc;HDL_C;triglyc;HDL_C;TG;triglyc;HDL_C;triglyc;HDL_C;TG;triglyc;HDL_C;triglyc;HDL_C;triglyc;HDL_C;triglyc;HDL_C;TG;triglyc;HDL_C;TG;triglyc;HDL_C;triglyc;HDL_C;triglyc;HDL_C;triglyc;HDL_C;triglyc;HDL_C;triglyc;HDL_C;TG;triglyc;HDL_C;triglyc;HDL_C;triglyc;HDL_C;triglyc;HDL_C;triglyc;HDL_C;triglyc;HDL_C;triglyc;HDL_C;triglyc;HDL_C;triglyc;HDL_C;triglyc;HDL_C;triglyc;HDL_C;triglyc;HDL_C;triglyc;HDL_C;triglyc;HDL_C;triglyc;HDL_C;triglyc;HDL_C;triglyc;HDL_C;triglyc;HDL_C;triglyc;HDL_C;triglyc;HDL_C;triglyc;HDL_C;triglyc;HDL_C;triglyc;HDL_C;triglyc;HDL_C;triglyc;HDL_C;triglyc;triglyc;TG;triglyc;triglyc;triglyc;	UKBB;UKBB;UKBB;UKBB;UKBB;UKBB;UKBB;UKBB;UKBB;UKBB;UKBB;UKBB;UKBB;UKBB;UKBB;UKBB;UKBB;UKBB;UKBB;UKBB;UKBB;UKBB;UKBB;Willer_et_al_2013;UKBB;UKBB;UKBB;UKBB;UKBB;UKBB;UKBB;UKBB;UKBB;Willer_et_al_2013;UKBB;Willer_et_al_2013;UKBB;UKBB;UKBB;UKBB;UKBB;UKBB;UKBB;UKBB;UKBB;UKBB;UKBB;UKBB;UKBB;UKBB;UKBB;UKBB;UKBB;UKBB;UKBB;UKBB;UKBB;UKBB;UKBB;UKBB;UKBB;UKBB;Willer_et_al_2013;UKBB;UKBB;Willer_et_al_2013;UKBB;UKBB;Willer_et_al_2013;UKBB;UKBB;Willer_et_al_2013;UKBB;UKBB;Willer_et_al_2013;UKBB;UKBB;UKBB;UKBB;UKBB;UKBB;Willer_et_al_2013;UKBB;UKBB;UKBB;UKBB;UKBB;UKBB;Willer_et_al_2013;UKBB;Willer_et_al_2013;UKBB;UKBB;UKBB;Willer_et_al_2013;UKBB;Willer_et_al_2013;UKBB;Willer_et_al_2013;UKBB;Willer_et_al_2013;UKBB;Willer_et_al_2013;UKBB;UKBB;UKBB;UKBB;UKBB;UKBB;UKBB;UKBB;Willer_et_al_2013;UKBB;UKBB;Willer_et_al_2013;UKBB;UKBB;Willer_et_al_2013;UKBB;UKBB;UKBB;Willer_et_al_2013;UKBB;Willer_et_al_2013;UKBB;Willer_et_al_2013;UKBB;Willer_et_al_2013;UKBB;Willer_et_al_2013;UKBB;Willer_et_al_2013;UKBB;UKBB;UKBB;UKBB;UKBB;UKBB;UKBB;UKBB;Willer_et_al_2013;UKBB;UKBB;UKBB;UKBB;Willer_et_al_2013;UKBB;UKBB;UKBB;Willer_et_al_2013;UKBB;Willer_et_al_2013;UKBB;Willer_et_al_2013;UKBB;Willer_et_al_2013;UKBB;UKBB;Willer_et_al_2013;UKBB;UKBB;UKBB;Willer_et_al_2013;UKBB;Willer_et_al_2013;UKBB;UKBB;UKBB;UKBB;UKBB;UKBB;UKBB;UKBB;UKBB;UKBB;Willer_et_al_2013;UKBB;Willer_et_al_2013;UKBB;UKBB;Willer_et_al_2013;UKBB;UKBB;UKBB;UKBB;UKBB;Willer_et_al_2013;UKBB;Willer_et_al_2013;UKBB;Willer_et_al_2013;UKBB;Willer_et_al_2013;UKBB;UKBB;Willer_et_al_2013;UKBB;UKBB;Willer_et_al_2013;UKBB;UKBB;Willer_et_al_2013;UKBB;UKBB;UKBB;UKBB;Willer_et_al_2013;UKBB;UKBB;UKBB;UKBB;UKBB;UKBB;UKBB;UKBB;UKBB;UKBB;UKBB;Willer_et_al_2013;UKBB;Willer_et_al_2013;UKBB;UKBB;UKBB;UKBB;Willer_et_al_2013;UKBB;UKBB;UKBB;UKBB;UKBB;UKBB;UKBB;UKBB;UKBB;UKBB;UKBB;UKBB;UKBB;UKBB;Willer_et_al_2013;UKBB;UKBB;UKBB;UKBB;UKBB;UKBB;Willer_et_al_2013;UKBB;UKBB;UKBB;UKBB;Willer_et_al_2013;UKBB;UKBB;UKBB;UKBB;UKBB;UKBB;UKBB;UKBB;Willer_et_al_2013;UKBB;UKBB;Willer_et_al_2013;UKBB;UKBB;UKBB;UKBB;UKBB;UKBB;UKBB;UKBB;UKBB;UKBB;UKBB;UKBB;Willer_et_al_2013;UKBB;UKBB;UKBB;UKBB;UKBB;UKBB;UKBB;UKBB;UKBB;UKBB;UKBB;UKBB;UKBB;UKBB;UKBB;UKBB;UKBB;UKBB;UKBB;UKBB;UKBB;UKBB;UKBB;UKBB;UKBB;UKBB;UKBB;UKBB;UKBB;UKBB;UKBB;UKBB;UKBB;UKBB;UKBB;UKBB;UKBB;UKBB;UKBB;UKBB;UKBB;UKBB;UKBB;UKBB;UKBB;UKBB;UKBB;UKBB;UKBB;UKBB;UKBB;UKBB;Willer_et_al_2013;UKBB;UKBB;UKBB;	NA	NA	87979212;88080971;87754419;88231392;88400110;	rs4693802;rs17703797;rs10050311;rs72613567;rs4610302;	Triglycerides;Triglycerides;Triglycerides;Triglycerides;Triglycerides;	Sinnott-Armstrong_et_al.;Sinnott-Armstrong_et_al.;Sinnott-Armstrong_et_al.;Sinnott-Armstrong_et_al.;Sinnott-Armstrong_et_al.;
4_5	4	86725895	89819734	S-VLDL-P	88030261	4:88030261:G:T	rs442177	t	g	0.5652	0.0333339	0.00393737	2.539e-17	16.6	33	0.8516	No	AFF1	HSD17B13	Biology	78	ApoBbyApoA1;FAw6byFA;HDL-TG;IDL-C_percent;IDL-FC_percent;IDL-TG;IDL-TG_percent;LDL-TG;L-HDL-FC_percent;L-HDL-TG_percent;L-LDL-FC_percent;L-LDL-TG;L-LDL-TG_percent;L-VLDL-C;L-VLDL-CE;L-VLDL-FC;L-VLDL-L;L-VLDL-P;L-VLDL-PL;L-VLDL-TG;M-HDL-CE_percent;M-HDL-C_percent;M-HDL-PL_percent;M-HDL-TG;M-HDL-TG_percent;M-LDL-TG;M-LDL-TG_percent;MUFA;MUFAbyFA;M-VLDL-C;M-VLDL-CE;M-VLDL-FC;M-VLDL-FC_percent;M-VLDL-L;M-VLDL-P;M-VLDL-PL;M-VLDL-TG;PUFAbyFA;Remnant-C;Serum-TG;SFA;S-HDL-C_percent;S-HDL-TG;S-HDL-TG_percent;S-LDL-TG;S-LDL-TG_percent;S-VLDL-C;S-VLDL-FC;S-VLDL-L;S-VLDL-P;S-VLDL-PL;S-VLDL-TG;TGbyPG;TotFA;VLDL-C;VLDL-D;VLDL-TG;XL-HDL-TG_percent;XL-VLDL-C;XL-VLDL-CE;XL-VLDL-FC;XL-VLDL-L;XL-VLDL-P;XL-VLDL-PL;XL-VLDL-TG;XS-VLDL-C_percent;XS-VLDL-FC_percent;XS-VLDL-L;XS-VLDL-P;XS-VLDL-TG;XS-VLDL-TG_percent;XXL-VLDL-C;XXL-VLDL-CE;XXL-VLDL-FC;XXL-VLDL-L;XXL-VLDL-P;XXL-VLDL-PL;XXL-VLDL-TG;	3	region_4_5_locus_2	intron_variant	NA	NA	NA	NA	Basophil count (Astle W 2016); Basophil percentage of granulocytes (Astle W 2016); Basophil percentage of white cells (Astle W 2016); Hematocrit (Astle W 2016); Hemoglobin concentration (Astle W 2016); Red blood cell count (Astle W 2016); High density lipoprotein (GLGC 2013); Triglycerides (GLGC 2013); Triglycerides (GLGC 2010); HDL cholesterol (GLGC 2010); Triglycerides (GLGC 2010); Triglycerides (Waterworth DM 2010); Hemoglobin concentration (Astle W 2016); Triglycerides (GLGC 2010); Triglycerides (Waterworth DM 2010); Triglycerides (GLGC 2013); Triglycerides (GLGC 2010); Triglycerides (Waterworth DM 2010);	NA	NA	NA	4:87898341;4:87898341;4:87902157;4:87902157;4:87917141;4:87917141;4:87971600;4:87971600;4:87972209;4:87972209;4:87972465;4:87972465;4:87972585;4:87972585;4:87972968;4:87972968;4:87973048;4:87973048;4:87974415;4:87974415;4:87976359;4:87976359;4:87982876;4:87982876;4:87982876;4:87983007;4:87983007;4:87983900;4:87983900;4:87984331;4:87984331;4:87984610;4:87984610;4:87985166;4:87985166;4:87985166;4:87985166;4:87985530;4:87985530;4:87985721;4:87985721;4:87986206;4:87986206;4:87986381;4:87986381;4:87986395;4:87986395;4:87986601;4:87986601;4:87986662;4:87986662;4:87988508;4:87988508;4:87988540;4:87988540;4:87988590;4:87988590;4:87988862;4:87988862;4:87989409;4:87989409;4:87990334;4:87990334;4:87990334;4:87992753;4:87992753;4:87992753;4:87996119;4:87996119;4:87996119;4:87996623;4:87996623;4:87996623;4:87996745;4:87996745;4:87996745;4:87997408;4:87997408;4:87999055;4:87999055;4:88000423;4:88000423;4:88000423;4:88000446;4:88000446;4:88002304;4:88004814;4:88004814;4:88005203;4:88005203;4:88005203;4:88005203;4:88005702;4:88007227;4:88007227;4:88007227;4:88008614;4:88008614;4:88008614;4:88008614;4:88008782;4:88008782;4:88008782;4:88008782;4:88009037;4:88009037;4:88009757;4:88009757;4:88009779;4:88009779;4:88011793;4:88011793;4:88011793;4:88014346;4:88014346;4:88014346;4:88014753;4:88014753;4:88014753;4:88016514;4:88016514;4:88016739;4:88016739;4:88016739;4:88016739;4:88016874;4:88016874;4:88016874;4:88016874;4:88018408;4:88018408;4:88018408;4:88018408;4:88018489;4:88018489;4:88018991;4:88018991;4:88019467;4:88019467;4:88021500;4:88021500;4:88021500;4:88022709;4:88022709;4:88022736;4:88022736;4:88022736;4:88023228;4:88023228;4:88023299;4:88023299;4:88023299;4:88023299;4:88023870;4:88023870;4:88023870;4:88023870;4:88027650;4:88027650;4:88027650;4:88028245;4:88028245;4:88030261;4:88030261;4:88030261;4:88030261;4:88032797;4:88032797;4:88033352;4:88039000;4:88039000;4:88039461;4:88039461;4:88040185;4:88040185;4:88040406;4:88040406;4:88040406;4:88040406;4:88040909;4:88040909;4:88040909;4:88042178;4:88042178;4:88043206;4:88043945;4:88049850;4:88049850;4:88049850;4:88049850;4:88050554;4:88050554;4:88050554;4:88050554;4:88051908;4:88051908;4:88051908;4:88052219;4:88052219;4:88052219;4:88053085;4:88053085;4:88053085;4:88056719;4:88056719;4:88057353;4:88057353;4:88057353;4:88058340;4:88058340;4:88058472;4:88059180;4:88059415;4:88059698;4:88060025;4:88061624;4:88061624;4:88062611;4:88064431;4:88064431;4:88064431;4:88064431;4:88064756;4:88067124;4:88072085;4:88072085;4:88072085;4:88073438;4:88073438;4:88074986;4:88074986;4:88075561;4:88075561;4:88077268;4:88077268;4:88080064;4:88080064;4:88081534;4:88081534;4:88082177;4:88082177;4:88082177;4:88087111;4:88087111;4:88087440;4:88087440;4:88087832;4:88087832;4:88087832;4:88089663;4:88089663;4:88092130;4:88092130;4:88092130;4:88101099;4:88101099;4:88102436;4:88102436;4:88102473;4:88102473;4:88102608;4:88102608;4:88102608;4:88102967;4:88102967;4:88102967;4:88108128;4:88108128;4:88117305;4:88117305;4:88119164;4:88119164;4:88123187;4:88123187;4:88124534;4:88124534;4:88124762;4:88124762;4:88124762;4:88126429;4:88126429;4:88128548;4:88128548;4:88129105;4:88129105;4:88130752;4:88130752;4:88131371;4:88131371;4:88137377;4:88137377;4:88138394;4:88138394;4:88139394;4:88139394;4:88141632;4:88141632;4:88142544;4:88142544;4:88143309;4:88143309;4:88143507;4:88143507;4:88143523;4:88143523;4:88143818;4:88143818;4:88143984;4:88143984;4:88144112;4:88144112;4:88144113;4:88144113;4:88144867;4:88144867;4:88144983;4:88144983;4:88145000;4:88145000;4:88145226;4:88145226;4:88145629;4:88145629;4:88145743;4:88145743;4:88146160;4:88146160;4:88146201;4:88146201;4:88148812;4:88149377;4:88149377;4:88203874;4:88203915;	rs76749364;rs76749364;rs3035476;rs3035476;rs377662369;rs377662369;rs867196;rs867196;rs3775230;rs3775230;rs375795;rs375795;rs2007132;rs2007132;rs6531948;rs6531948;rs386485;rs386485;rs388401;rs388401;rs1471251;rs1471251;rs7660883;rs7660883;rs7660883;rs10597574;rs10597574;rs3035539;rs3035539;rs28432336;rs28432336;rs11946481;rs11946481;rs3775228;rs3775228;rs3775228;rs3775228;rs17668131;rs17668131;rs72877984;rs72877984;rs10018904;rs10018904;rs28677145;rs28677145;rs13120301;rs13120301;rs236679;rs236679;rs35526401;rs35526401;rs236681;rs236681;rs2280952;rs2280952;rs2280953;rs2280953;rs2280954;rs2280954;rs70957204;rs70957204;rs11097127;rs11097127;rs11097127;rs3736669;rs3736669;rs3736669;rs17012368;rs17012368;rs17012368;rs2125787;rs2125787;rs2125787;rs17605615;rs17605615;rs17605615;rs11408312;rs11408312;rs9998251;rs9998251;rs236995;rs236995;rs236995;rs3775223;rs3775223;rs549510832;rs370993489;rs370993489;rs236996;rs236996;rs236996;rs236996;rs200641996;rs4693156;rs4693156;rs4693156;rs236984;rs236984;rs236984;rs236984;rs236985;rs236985;rs236985;rs236985;rs3836601;rs3836601;rs11296813;rs11296813;rs236987;rs236987;rs3775221;rs3775221;rs3775221;rs2045592;rs2045592;rs2045592;rs3775220;rs3775220;rs3775220;rs151450;rs151450;rs236992;rs236992;rs236992;rs236992;rs236993;rs236993;rs236993;rs236993;rs342452;rs342452;rs342452;rs342452;rs342453;rs342453;rs2035403;rs2035403;rs3775217;rs3775217;rs342454;rs342454;rs342454;rs60695258;rs60695258;rs386400727;rs386400727;rs386400727;rs3836600;rs3836600;rs3775214;rs3775214;rs3775214;rs3775214;rs342456;rs342456;rs342456;rs342456;rs1674999;rs1674999;rs1674999;rs3841987;rs3841987;rs442177;rs442177;rs442177;rs442177;rs7440770;rs7440770;rs447990;rs3836599;rs3836599;rs2307789;rs2307789;rs11280827;rs11280827;rs342438;rs342438;rs342438;rs342438;rs342437;rs342437;rs342437;rs2307788;rs2307788;rs342435;rs16930;rs1037814;rs1037814;rs1037814;rs1037814;rs342469;rs342469;rs342469;rs342469;rs342468;rs342468;rs342468;rs342467;rs342467;rs342467;rs342466;rs342466;rs342466;rs398083273;rs398083273;rs1408;rs1408;rs1408;rs3755979;rs3755979;rs342461;rs34387408;rs342459;rs34782481;rs342458;rs149052922;rs149052922;rs2926511;rs10023050;rs10023050;rs10023050;rs10023050;rs11452852;rs411365;rs1563799;rs1563799;rs1563799;rs17703743;rs17703743;rs76481170;rs76481170;rs6841004;rs6841004;rs4693804;rs4693804;rs143047737;rs143047737;rs17754784;rs17754784;rs4693158;rs4693158;rs4693158;rs150159888;rs150159888;rs967552;rs967552;rs17754933;rs17754933;rs17754933;rs74656058;rs74656058;rs17755005;rs17755005;rs17755005;rs12646299;rs12646299;rs112042259;rs112042259;rs62306548;rs62306548;rs7698284;rs7698284;rs7698284;rs7698923;rs7698923;rs7698923;rs144905015;rs144905015;rs11416450;rs11416450;rs3036206;rs3036206;rs62308861;rs62308861;rs4693805;rs4693805;rs4693806;rs4693806;rs4693806;rs116579141;rs116579141;rs61734704;rs61734704;rs12649293;rs12649293;rs62308864;rs62308864;rs138197883;rs138197883;rs12640151;rs12640151;rs11297877;rs11297877;rs372429541;rs372429541;rs62308866;rs62308866;rs538906349;rs538906349;rs12509389;rs12509389;rs12505327;rs12505327;rs12509445;rs12509445;rs12505408;rs12505408;rs12505448;rs12505448;rs28488787;rs28488787;rs28495684;rs28495684;rs138687781;rs138687781;rs10015288;rs10015288;rs28513782;rs28513782;rs71607411;rs71607411;rs4355355;rs4355355;rs12645763;rs12645763;rs10001721;rs10001721;rs1552145;rs1552145;rs6834470;rs7683063;rs7683063;rs35663073;rs28485892;	HDL_C;triglyc;HDL_C;triglyc;HDL_C;triglyc;HDL_C;triglyc;HDL_C;triglyc;HDL_C;triglyc;HDL_C;triglyc;HDL_C;triglyc;HDL_C;triglyc;HDL_C;triglyc;HDL_C;triglyc;HDL_C;TG;triglyc;HDL_C;triglyc;HDL_C;triglyc;HDL_C;triglyc;HDL_C;triglyc;HDL;HDL_C;TG;triglyc;HDL_C;triglyc;HDL_C;triglyc;HDL_C;triglyc;HDL_C;triglyc;HDL_C;triglyc;HDL_C;triglyc;HDL_C;triglyc;HDL_C;triglyc;HDL_C;triglyc;HDL_C;triglyc;HDL_C;triglyc;HDL_C;triglyc;HDL_C;TG;triglyc;HDL_C;TG;triglyc;HDL_C;TG;triglyc;HDL_C;TG;triglyc;HDL_C;TG;triglyc;HDL_C;triglyc;HDL_C;triglyc;HDL_C;TG;triglyc;HDL_C;triglyc;triglyc;HDL_C;triglyc;HDL;HDL_C;TG;triglyc;triglyc;HDL_C;TG;triglyc;HDL;HDL_C;TG;triglyc;HDL;HDL_C;TG;triglyc;HDL_C;triglyc;HDL_C;triglyc;HDL_C;triglyc;HDL_C;TG;triglyc;HDL_C;TG;triglyc;HDL_C;TG;triglyc;HDL_C;triglyc;HDL;HDL_C;TG;triglyc;HDL;HDL_C;TG;triglyc;HDL;HDL_C;TG;triglyc;HDL_C;triglyc;HDL_C;triglyc;HDL_C;triglyc;HDL_C;TG;triglyc;HDL_C;triglyc;HDL_C;TG;triglyc;HDL_C;triglyc;HDL;HDL_C;TG;triglyc;HDL;HDL_C;TG;triglyc;HDL_C;TG;triglyc;HDL_C;triglyc;HDL;HDL_C;TG;triglyc;HDL_C;triglyc;triglyc;HDL_C;triglyc;HDL_C;triglyc;HDL_C;triglyc;HDL;HDL_C;TG;triglyc;HDL_C;TG;triglyc;HDL_C;triglyc;triglyc;triglyc;HDL;HDL_C;TG;triglyc;HDL;HDL_C;TG;triglyc;HDL_C;TG;triglyc;HDL_C;TG;triglyc;HDL_C;TG;triglyc;HDL_C;triglyc;HDL_C;TG;triglyc;HDL_C;triglyc;triglyc;triglyc;triglyc;triglyc;triglyc;HDL_C;triglyc;triglyc;HDL;HDL_C;TG;triglyc;triglyc;triglyc;HDL_C;TG;triglyc;HDL_C;triglyc;HDL_C;triglyc;HDL_C;triglyc;HDL_C;triglyc;HDL_C;triglyc;HDL_C;triglyc;HDL_C;TG;triglyc;HDL_C;triglyc;HDL_C;triglyc;HDL_C;TG;triglyc;HDL_C;triglyc;HDL_C;TG;triglyc;HDL_C;triglyc;HDL_C;triglyc;HDL_C;triglyc;HDL_C;TG;triglyc;HDL_C;TG;triglyc;HDL_C;triglyc;HDL_C;triglyc;HDL_C;triglyc;HDL_C;triglyc;HDL_C;triglyc;HDL_C;TG;triglyc;HDL_C;triglyc;HDL_C;triglyc;HDL_C;triglyc;HDL_C;triglyc;HDL_C;triglyc;HDL_C;triglyc;HDL_C;triglyc;HDL_C;triglyc;HDL_C;triglyc;HDL_C;triglyc;HDL_C;triglyc;HDL_C;triglyc;HDL_C;triglyc;HDL_C;triglyc;HDL_C;triglyc;HDL_C;triglyc;HDL_C;triglyc;HDL_C;triglyc;HDL_C;triglyc;HDL_C;triglyc;HDL_C;triglyc;HDL_C;triglyc;HDL_C;triglyc;HDL_C;triglyc;HDL_C;triglyc;triglyc;TG;triglyc;triglyc;triglyc;	UKBB;UKBB;UKBB;UKBB;UKBB;UKBB;UKBB;UKBB;UKBB;UKBB;UKBB;UKBB;UKBB;UKBB;UKBB;UKBB;UKBB;UKBB;UKBB;UKBB;UKBB;UKBB;UKBB;Willer_et_al_2013;UKBB;UKBB;UKBB;UKBB;UKBB;UKBB;UKBB;UKBB;UKBB;Willer_et_al_2013;UKBB;Willer_et_al_2013;UKBB;UKBB;UKBB;UKBB;UKBB;UKBB;UKBB;UKBB;UKBB;UKBB;UKBB;UKBB;UKBB;UKBB;UKBB;UKBB;UKBB;UKBB;UKBB;UKBB;UKBB;UKBB;UKBB;UKBB;UKBB;UKBB;Willer_et_al_2013;UKBB;UKBB;Willer_et_al_2013;UKBB;UKBB;Willer_et_al_2013;UKBB;UKBB;Willer_et_al_2013;UKBB;UKBB;Willer_et_al_2013;UKBB;UKBB;UKBB;UKBB;UKBB;UKBB;Willer_et_al_2013;UKBB;UKBB;UKBB;UKBB;UKBB;UKBB;Willer_et_al_2013;UKBB;Willer_et_al_2013;UKBB;UKBB;UKBB;Willer_et_al_2013;UKBB;Willer_et_al_2013;UKBB;Willer_et_al_2013;UKBB;Willer_et_al_2013;UKBB;Willer_et_al_2013;UKBB;UKBB;UKBB;UKBB;UKBB;UKBB;UKBB;UKBB;Willer_et_al_2013;UKBB;UKBB;Willer_et_al_2013;UKBB;UKBB;Willer_et_al_2013;UKBB;UKBB;UKBB;Willer_et_al_2013;UKBB;Willer_et_al_2013;UKBB;Willer_et_al_2013;UKBB;Willer_et_al_2013;UKBB;Willer_et_al_2013;UKBB;Willer_et_al_2013;UKBB;UKBB;UKBB;UKBB;UKBB;UKBB;UKBB;UKBB;Willer_et_al_2013;UKBB;UKBB;UKBB;UKBB;Willer_et_al_2013;UKBB;UKBB;UKBB;Willer_et_al_2013;UKBB;Willer_et_al_2013;UKBB;Willer_et_al_2013;UKBB;Willer_et_al_2013;UKBB;UKBB;Willer_et_al_2013;UKBB;UKBB;UKBB;Willer_et_al_2013;UKBB;Willer_et_al_2013;UKBB;UKBB;UKBB;UKBB;UKBB;UKBB;UKBB;UKBB;UKBB;UKBB;Willer_et_al_2013;UKBB;Willer_et_al_2013;UKBB;UKBB;Willer_et_al_2013;UKBB;UKBB;UKBB;UKBB;UKBB;Willer_et_al_2013;UKBB;Willer_et_al_2013;UKBB;Willer_et_al_2013;UKBB;Willer_et_al_2013;UKBB;UKBB;Willer_et_al_2013;UKBB;UKBB;Willer_et_al_2013;UKBB;UKBB;Willer_et_al_2013;UKBB;UKBB;UKBB;UKBB;Willer_et_al_2013;UKBB;UKBB;UKBB;UKBB;UKBB;UKBB;UKBB;UKBB;UKBB;UKBB;UKBB;Willer_et_al_2013;UKBB;Willer_et_al_2013;UKBB;UKBB;UKBB;UKBB;Willer_et_al_2013;UKBB;UKBB;UKBB;UKBB;UKBB;UKBB;UKBB;UKBB;UKBB;UKBB;UKBB;UKBB;UKBB;UKBB;Willer_et_al_2013;UKBB;UKBB;UKBB;UKBB;UKBB;UKBB;Willer_et_al_2013;UKBB;UKBB;UKBB;UKBB;Willer_et_al_2013;UKBB;UKBB;UKBB;UKBB;UKBB;UKBB;UKBB;UKBB;Willer_et_al_2013;UKBB;UKBB;Willer_et_al_2013;UKBB;UKBB;UKBB;UKBB;UKBB;UKBB;UKBB;UKBB;UKBB;UKBB;UKBB;UKBB;Willer_et_al_2013;UKBB;UKBB;UKBB;UKBB;UKBB;UKBB;UKBB;UKBB;UKBB;UKBB;UKBB;UKBB;UKBB;UKBB;UKBB;UKBB;UKBB;UKBB;UKBB;UKBB;UKBB;UKBB;UKBB;UKBB;UKBB;UKBB;UKBB;UKBB;UKBB;UKBB;UKBB;UKBB;UKBB;UKBB;UKBB;UKBB;UKBB;UKBB;UKBB;UKBB;UKBB;UKBB;UKBB;UKBB;UKBB;UKBB;UKBB;UKBB;UKBB;UKBB;UKBB;UKBB;Willer_et_al_2013;UKBB;UKBB;UKBB;	NA	NA	87979212;88080971;87754419;88231392;88400110;	rs4693802;rs17703797;rs10050311;rs72613567;rs4610302;	Triglycerides;Triglycerides;Triglycerides;Triglycerides;Triglycerides;	Sinnott-Armstrong_et_al.;Sinnott-Armstrong_et_al.;Sinnott-Armstrong_et_al.;Sinnott-Armstrong_et_al.;Sinnott-Armstrong_et_al.;
4_5	4	86725895	89819734	S-VLDL-L	88030261	4:88030261:G:T	rs442177	t	g	0.5652	0.0330674	0.00393217	4.12e-17	16.39	33	0.7999	No	AFF1	HSD17B13	Biology	78	ApoBbyApoA1;FAw6byFA;HDL-TG;IDL-C_percent;IDL-FC_percent;IDL-TG;IDL-TG_percent;LDL-TG;L-HDL-FC_percent;L-HDL-TG_percent;L-LDL-FC_percent;L-LDL-TG;L-LDL-TG_percent;L-VLDL-C;L-VLDL-CE;L-VLDL-FC;L-VLDL-L;L-VLDL-P;L-VLDL-PL;L-VLDL-TG;M-HDL-CE_percent;M-HDL-C_percent;M-HDL-PL_percent;M-HDL-TG;M-HDL-TG_percent;M-LDL-TG;M-LDL-TG_percent;MUFA;MUFAbyFA;M-VLDL-C;M-VLDL-CE;M-VLDL-FC;M-VLDL-FC_percent;M-VLDL-L;M-VLDL-P;M-VLDL-PL;M-VLDL-TG;PUFAbyFA;Remnant-C;Serum-TG;SFA;S-HDL-C_percent;S-HDL-TG;S-HDL-TG_percent;S-LDL-TG;S-LDL-TG_percent;S-VLDL-C;S-VLDL-FC;S-VLDL-L;S-VLDL-P;S-VLDL-PL;S-VLDL-TG;TGbyPG;TotFA;VLDL-C;VLDL-D;VLDL-TG;XL-HDL-TG_percent;XL-VLDL-C;XL-VLDL-CE;XL-VLDL-FC;XL-VLDL-L;XL-VLDL-P;XL-VLDL-PL;XL-VLDL-TG;XS-VLDL-C_percent;XS-VLDL-FC_percent;XS-VLDL-L;XS-VLDL-P;XS-VLDL-TG;XS-VLDL-TG_percent;XXL-VLDL-C;XXL-VLDL-CE;XXL-VLDL-FC;XXL-VLDL-L;XXL-VLDL-P;XXL-VLDL-PL;XXL-VLDL-TG;	3	region_4_5_locus_2	intron_variant	NA	NA	NA	NA	Basophil count (Astle W 2016); Basophil percentage of granulocytes (Astle W 2016); Basophil percentage of white cells (Astle W 2016); Hematocrit (Astle W 2016); Hemoglobin concentration (Astle W 2016); Red blood cell count (Astle W 2016); High density lipoprotein (GLGC 2013); Triglycerides (GLGC 2013); Triglycerides (GLGC 2010); HDL cholesterol (GLGC 2010); Triglycerides (GLGC 2010); Triglycerides (Waterworth DM 2010); Hemoglobin concentration (Astle W 2016); Triglycerides (GLGC 2010); Triglycerides (Waterworth DM 2010); Triglycerides (GLGC 2013); Triglycerides (GLGC 2010); Triglycerides (Waterworth DM 2010);	NA	NA	NA	4:87898341;4:87898341;4:87902157;4:87902157;4:87917141;4:87917141;4:87971600;4:87971600;4:87972209;4:87972209;4:87972465;4:87972465;4:87972585;4:87972585;4:87972968;4:87972968;4:87973048;4:87973048;4:87974415;4:87974415;4:87976359;4:87976359;4:87982876;4:87982876;4:87982876;4:87983007;4:87983007;4:87983900;4:87983900;4:87984331;4:87984331;4:87984610;4:87984610;4:87985166;4:87985166;4:87985166;4:87985166;4:87985530;4:87985530;4:87985721;4:87985721;4:87986206;4:87986206;4:87986381;4:87986381;4:87986395;4:87986395;4:87986601;4:87986601;4:87986662;4:87986662;4:87988508;4:87988508;4:87988540;4:87988540;4:87988590;4:87988590;4:87988862;4:87988862;4:87989409;4:87989409;4:87990334;4:87990334;4:87990334;4:87992753;4:87992753;4:87992753;4:87996119;4:87996119;4:87996119;4:87996623;4:87996623;4:87996623;4:87996745;4:87996745;4:87996745;4:87997408;4:87997408;4:87999055;4:87999055;4:88000423;4:88000423;4:88000423;4:88000446;4:88000446;4:88002304;4:88004814;4:88004814;4:88005203;4:88005203;4:88005203;4:88005203;4:88005702;4:88007227;4:88007227;4:88007227;4:88008614;4:88008614;4:88008614;4:88008614;4:88008782;4:88008782;4:88008782;4:88008782;4:88009037;4:88009037;4:88009757;4:88009757;4:88009779;4:88009779;4:88011793;4:88011793;4:88011793;4:88014346;4:88014346;4:88014346;4:88014753;4:88014753;4:88014753;4:88016514;4:88016514;4:88016739;4:88016739;4:88016739;4:88016739;4:88016874;4:88016874;4:88016874;4:88016874;4:88018408;4:88018408;4:88018408;4:88018408;4:88018489;4:88018489;4:88018991;4:88018991;4:88019467;4:88019467;4:88021500;4:88021500;4:88021500;4:88022709;4:88022709;4:88022736;4:88022736;4:88022736;4:88023228;4:88023228;4:88023299;4:88023299;4:88023299;4:88023299;4:88023870;4:88023870;4:88023870;4:88023870;4:88027650;4:88027650;4:88027650;4:88028245;4:88028245;4:88030261;4:88030261;4:88030261;4:88030261;4:88032797;4:88032797;4:88033352;4:88039000;4:88039000;4:88039461;4:88039461;4:88040185;4:88040185;4:88040406;4:88040406;4:88040406;4:88040406;4:88040909;4:88040909;4:88040909;4:88042178;4:88042178;4:88043206;4:88043945;4:88049850;4:88049850;4:88049850;4:88049850;4:88050554;4:88050554;4:88050554;4:88050554;4:88051908;4:88051908;4:88051908;4:88052219;4:88052219;4:88052219;4:88053085;4:88053085;4:88053085;4:88056719;4:88056719;4:88057353;4:88057353;4:88057353;4:88058340;4:88058340;4:88058472;4:88059180;4:88059415;4:88059698;4:88060025;4:88061624;4:88061624;4:88062611;4:88064431;4:88064431;4:88064431;4:88064431;4:88064756;4:88067124;4:88072085;4:88072085;4:88072085;4:88073438;4:88073438;4:88074986;4:88074986;4:88075561;4:88075561;4:88077268;4:88077268;4:88080064;4:88080064;4:88081534;4:88081534;4:88082177;4:88082177;4:88082177;4:88087111;4:88087111;4:88087440;4:88087440;4:88087832;4:88087832;4:88087832;4:88089663;4:88089663;4:88092130;4:88092130;4:88092130;4:88101099;4:88101099;4:88102436;4:88102436;4:88102473;4:88102473;4:88102608;4:88102608;4:88102608;4:88102967;4:88102967;4:88102967;4:88108128;4:88108128;4:88117305;4:88117305;4:88119164;4:88119164;4:88123187;4:88123187;4:88124534;4:88124534;4:88124762;4:88124762;4:88124762;4:88126429;4:88126429;4:88128548;4:88128548;4:88129105;4:88129105;4:88130752;4:88130752;4:88131371;4:88131371;4:88137377;4:88137377;4:88138394;4:88138394;4:88139394;4:88139394;4:88141632;4:88141632;4:88142544;4:88142544;4:88143309;4:88143309;4:88143507;4:88143507;4:88143523;4:88143523;4:88143818;4:88143818;4:88143984;4:88143984;4:88144112;4:88144112;4:88144113;4:88144113;4:88144867;4:88144867;4:88144983;4:88144983;4:88145000;4:88145000;4:88145226;4:88145226;4:88145629;4:88145629;4:88145743;4:88145743;4:88146160;4:88146160;4:88146201;4:88146201;4:88148812;4:88149377;4:88149377;4:88203874;4:88203915;	rs76749364;rs76749364;rs3035476;rs3035476;rs377662369;rs377662369;rs867196;rs867196;rs3775230;rs3775230;rs375795;rs375795;rs2007132;rs2007132;rs6531948;rs6531948;rs386485;rs386485;rs388401;rs388401;rs1471251;rs1471251;rs7660883;rs7660883;rs7660883;rs10597574;rs10597574;rs3035539;rs3035539;rs28432336;rs28432336;rs11946481;rs11946481;rs3775228;rs3775228;rs3775228;rs3775228;rs17668131;rs17668131;rs72877984;rs72877984;rs10018904;rs10018904;rs28677145;rs28677145;rs13120301;rs13120301;rs236679;rs236679;rs35526401;rs35526401;rs236681;rs236681;rs2280952;rs2280952;rs2280953;rs2280953;rs2280954;rs2280954;rs70957204;rs70957204;rs11097127;rs11097127;rs11097127;rs3736669;rs3736669;rs3736669;rs17012368;rs17012368;rs17012368;rs2125787;rs2125787;rs2125787;rs17605615;rs17605615;rs17605615;rs11408312;rs11408312;rs9998251;rs9998251;rs236995;rs236995;rs236995;rs3775223;rs3775223;rs549510832;rs370993489;rs370993489;rs236996;rs236996;rs236996;rs236996;rs200641996;rs4693156;rs4693156;rs4693156;rs236984;rs236984;rs236984;rs236984;rs236985;rs236985;rs236985;rs236985;rs3836601;rs3836601;rs11296813;rs11296813;rs236987;rs236987;rs3775221;rs3775221;rs3775221;rs2045592;rs2045592;rs2045592;rs3775220;rs3775220;rs3775220;rs151450;rs151450;rs236992;rs236992;rs236992;rs236992;rs236993;rs236993;rs236993;rs236993;rs342452;rs342452;rs342452;rs342452;rs342453;rs342453;rs2035403;rs2035403;rs3775217;rs3775217;rs342454;rs342454;rs342454;rs60695258;rs60695258;rs386400727;rs386400727;rs386400727;rs3836600;rs3836600;rs3775214;rs3775214;rs3775214;rs3775214;rs342456;rs342456;rs342456;rs342456;rs1674999;rs1674999;rs1674999;rs3841987;rs3841987;rs442177;rs442177;rs442177;rs442177;rs7440770;rs7440770;rs447990;rs3836599;rs3836599;rs2307789;rs2307789;rs11280827;rs11280827;rs342438;rs342438;rs342438;rs342438;rs342437;rs342437;rs342437;rs2307788;rs2307788;rs342435;rs16930;rs1037814;rs1037814;rs1037814;rs1037814;rs342469;rs342469;rs342469;rs342469;rs342468;rs342468;rs342468;rs342467;rs342467;rs342467;rs342466;rs342466;rs342466;rs398083273;rs398083273;rs1408;rs1408;rs1408;rs3755979;rs3755979;rs342461;rs34387408;rs342459;rs34782481;rs342458;rs149052922;rs149052922;rs2926511;rs10023050;rs10023050;rs10023050;rs10023050;rs11452852;rs411365;rs1563799;rs1563799;rs1563799;rs17703743;rs17703743;rs76481170;rs76481170;rs6841004;rs6841004;rs4693804;rs4693804;rs143047737;rs143047737;rs17754784;rs17754784;rs4693158;rs4693158;rs4693158;rs150159888;rs150159888;rs967552;rs967552;rs17754933;rs17754933;rs17754933;rs74656058;rs74656058;rs17755005;rs17755005;rs17755005;rs12646299;rs12646299;rs112042259;rs112042259;rs62306548;rs62306548;rs7698284;rs7698284;rs7698284;rs7698923;rs7698923;rs7698923;rs144905015;rs144905015;rs11416450;rs11416450;rs3036206;rs3036206;rs62308861;rs62308861;rs4693805;rs4693805;rs4693806;rs4693806;rs4693806;rs116579141;rs116579141;rs61734704;rs61734704;rs12649293;rs12649293;rs62308864;rs62308864;rs138197883;rs138197883;rs12640151;rs12640151;rs11297877;rs11297877;rs372429541;rs372429541;rs62308866;rs62308866;rs538906349;rs538906349;rs12509389;rs12509389;rs12505327;rs12505327;rs12509445;rs12509445;rs12505408;rs12505408;rs12505448;rs12505448;rs28488787;rs28488787;rs28495684;rs28495684;rs138687781;rs138687781;rs10015288;rs10015288;rs28513782;rs28513782;rs71607411;rs71607411;rs4355355;rs4355355;rs12645763;rs12645763;rs10001721;rs10001721;rs1552145;rs1552145;rs6834470;rs7683063;rs7683063;rs35663073;rs28485892;	HDL_C;triglyc;HDL_C;triglyc;HDL_C;triglyc;HDL_C;triglyc;HDL_C;triglyc;HDL_C;triglyc;HDL_C;triglyc;HDL_C;triglyc;HDL_C;triglyc;HDL_C;triglyc;HDL_C;triglyc;HDL_C;TG;triglyc;HDL_C;triglyc;HDL_C;triglyc;HDL_C;triglyc;HDL_C;triglyc;HDL;HDL_C;TG;triglyc;HDL_C;triglyc;HDL_C;triglyc;HDL_C;triglyc;HDL_C;triglyc;HDL_C;triglyc;HDL_C;triglyc;HDL_C;triglyc;HDL_C;triglyc;HDL_C;triglyc;HDL_C;triglyc;HDL_C;triglyc;HDL_C;triglyc;HDL_C;TG;triglyc;HDL_C;TG;triglyc;HDL_C;TG;triglyc;HDL_C;TG;triglyc;HDL_C;TG;triglyc;HDL_C;triglyc;HDL_C;triglyc;HDL_C;TG;triglyc;HDL_C;triglyc;triglyc;HDL_C;triglyc;HDL;HDL_C;TG;triglyc;triglyc;HDL_C;TG;triglyc;HDL;HDL_C;TG;triglyc;HDL;HDL_C;TG;triglyc;HDL_C;triglyc;HDL_C;triglyc;HDL_C;triglyc;HDL_C;TG;triglyc;HDL_C;TG;triglyc;HDL_C;TG;triglyc;HDL_C;triglyc;HDL;HDL_C;TG;triglyc;HDL;HDL_C;TG;triglyc;HDL;HDL_C;TG;triglyc;HDL_C;triglyc;HDL_C;triglyc;HDL_C;triglyc;HDL_C;TG;triglyc;HDL_C;triglyc;HDL_C;TG;triglyc;HDL_C;triglyc;HDL;HDL_C;TG;triglyc;HDL;HDL_C;TG;triglyc;HDL_C;TG;triglyc;HDL_C;triglyc;HDL;HDL_C;TG;triglyc;HDL_C;triglyc;triglyc;HDL_C;triglyc;HDL_C;triglyc;HDL_C;triglyc;HDL;HDL_C;TG;triglyc;HDL_C;TG;triglyc;HDL_C;triglyc;triglyc;triglyc;HDL;HDL_C;TG;triglyc;HDL;HDL_C;TG;triglyc;HDL_C;TG;triglyc;HDL_C;TG;triglyc;HDL_C;TG;triglyc;HDL_C;triglyc;HDL_C;TG;triglyc;HDL_C;triglyc;triglyc;triglyc;triglyc;triglyc;triglyc;HDL_C;triglyc;triglyc;HDL;HDL_C;TG;triglyc;triglyc;triglyc;HDL_C;TG;triglyc;HDL_C;triglyc;HDL_C;triglyc;HDL_C;triglyc;HDL_C;triglyc;HDL_C;triglyc;HDL_C;triglyc;HDL_C;TG;triglyc;HDL_C;triglyc;HDL_C;triglyc;HDL_C;TG;triglyc;HDL_C;triglyc;HDL_C;TG;triglyc;HDL_C;triglyc;HDL_C;triglyc;HDL_C;triglyc;HDL_C;TG;triglyc;HDL_C;TG;triglyc;HDL_C;triglyc;HDL_C;triglyc;HDL_C;triglyc;HDL_C;triglyc;HDL_C;triglyc;HDL_C;TG;triglyc;HDL_C;triglyc;HDL_C;triglyc;HDL_C;triglyc;HDL_C;triglyc;HDL_C;triglyc;HDL_C;triglyc;HDL_C;triglyc;HDL_C;triglyc;HDL_C;triglyc;HDL_C;triglyc;HDL_C;triglyc;HDL_C;triglyc;HDL_C;triglyc;HDL_C;triglyc;HDL_C;triglyc;HDL_C;triglyc;HDL_C;triglyc;HDL_C;triglyc;HDL_C;triglyc;HDL_C;triglyc;HDL_C;triglyc;HDL_C;triglyc;HDL_C;triglyc;HDL_C;triglyc;HDL_C;triglyc;triglyc;TG;triglyc;triglyc;triglyc;	UKBB;UKBB;UKBB;UKBB;UKBB;UKBB;UKBB;UKBB;UKBB;UKBB;UKBB;UKBB;UKBB;UKBB;UKBB;UKBB;UKBB;UKBB;UKBB;UKBB;UKBB;UKBB;UKBB;Willer_et_al_2013;UKBB;UKBB;UKBB;UKBB;UKBB;UKBB;UKBB;UKBB;UKBB;Willer_et_al_2013;UKBB;Willer_et_al_2013;UKBB;UKBB;UKBB;UKBB;UKBB;UKBB;UKBB;UKBB;UKBB;UKBB;UKBB;UKBB;UKBB;UKBB;UKBB;UKBB;UKBB;UKBB;UKBB;UKBB;UKBB;UKBB;UKBB;UKBB;UKBB;UKBB;Willer_et_al_2013;UKBB;UKBB;Willer_et_al_2013;UKBB;UKBB;Willer_et_al_2013;UKBB;UKBB;Willer_et_al_2013;UKBB;UKBB;Willer_et_al_2013;UKBB;UKBB;UKBB;UKBB;UKBB;UKBB;Willer_et_al_2013;UKBB;UKBB;UKBB;UKBB;UKBB;UKBB;Willer_et_al_2013;UKBB;Willer_et_al_2013;UKBB;UKBB;UKBB;Willer_et_al_2013;UKBB;Willer_et_al_2013;UKBB;Willer_et_al_2013;UKBB;Willer_et_al_2013;UKBB;Willer_et_al_2013;UKBB;UKBB;UKBB;UKBB;UKBB;UKBB;UKBB;UKBB;Willer_et_al_2013;UKBB;UKBB;Willer_et_al_2013;UKBB;UKBB;Willer_et_al_2013;UKBB;UKBB;UKBB;Willer_et_al_2013;UKBB;Willer_et_al_2013;UKBB;Willer_et_al_2013;UKBB;Willer_et_al_2013;UKBB;Willer_et_al_2013;UKBB;Willer_et_al_2013;UKBB;UKBB;UKBB;UKBB;UKBB;UKBB;UKBB;UKBB;Willer_et_al_2013;UKBB;UKBB;UKBB;UKBB;Willer_et_al_2013;UKBB;UKBB;UKBB;Willer_et_al_2013;UKBB;Willer_et_al_2013;UKBB;Willer_et_al_2013;UKBB;Willer_et_al_2013;UKBB;UKBB;Willer_et_al_2013;UKBB;UKBB;UKBB;Willer_et_al_2013;UKBB;Willer_et_al_2013;UKBB;UKBB;UKBB;UKBB;UKBB;UKBB;UKBB;UKBB;UKBB;UKBB;Willer_et_al_2013;UKBB;Willer_et_al_2013;UKBB;UKBB;Willer_et_al_2013;UKBB;UKBB;UKBB;UKBB;UKBB;Willer_et_al_2013;UKBB;Willer_et_al_2013;UKBB;Willer_et_al_2013;UKBB;Willer_et_al_2013;UKBB;UKBB;Willer_et_al_2013;UKBB;UKBB;Willer_et_al_2013;UKBB;UKBB;Willer_et_al_2013;UKBB;UKBB;UKBB;UKBB;Willer_et_al_2013;UKBB;UKBB;UKBB;UKBB;UKBB;UKBB;UKBB;UKBB;UKBB;UKBB;UKBB;Willer_et_al_2013;UKBB;Willer_et_al_2013;UKBB;UKBB;UKBB;UKBB;Willer_et_al_2013;UKBB;UKBB;UKBB;UKBB;UKBB;UKBB;UKBB;UKBB;UKBB;UKBB;UKBB;UKBB;UKBB;UKBB;Willer_et_al_2013;UKBB;UKBB;UKBB;UKBB;UKBB;UKBB;Willer_et_al_2013;UKBB;UKBB;UKBB;UKBB;Willer_et_al_2013;UKBB;UKBB;UKBB;UKBB;UKBB;UKBB;UKBB;UKBB;Willer_et_al_2013;UKBB;UKBB;Willer_et_al_2013;UKBB;UKBB;UKBB;UKBB;UKBB;UKBB;UKBB;UKBB;UKBB;UKBB;UKBB;UKBB;Willer_et_al_2013;UKBB;UKBB;UKBB;UKBB;UKBB;UKBB;UKBB;UKBB;UKBB;UKBB;UKBB;UKBB;UKBB;UKBB;UKBB;UKBB;UKBB;UKBB;UKBB;UKBB;UKBB;UKBB;UKBB;UKBB;UKBB;UKBB;UKBB;UKBB;UKBB;UKBB;UKBB;UKBB;UKBB;UKBB;UKBB;UKBB;UKBB;UKBB;UKBB;UKBB;UKBB;UKBB;UKBB;UKBB;UKBB;UKBB;UKBB;UKBB;UKBB;UKBB;UKBB;UKBB;Willer_et_al_2013;UKBB;UKBB;UKBB;	NA	NA	87979212;88080971;87754419;88231392;88400110;	rs4693802;rs17703797;rs10050311;rs72613567;rs4610302;	Triglycerides;Triglycerides;Triglycerides;Triglycerides;Triglycerides;	Sinnott-Armstrong_et_al.;Sinnott-Armstrong_et_al.;Sinnott-Armstrong_et_al.;Sinnott-Armstrong_et_al.;Sinnott-Armstrong_et_al.;
4_5	4	86725895	89819734	XL-VLDL-CE	88030261	4:88030261:G:T	rs442177	t	g	0.565	0.0332773	0.0039572	4.125e-17	16.38	33	0.9093	No	AFF1	HSD17B13	Biology	78	ApoBbyApoA1;FAw6byFA;HDL-TG;IDL-C_percent;IDL-FC_percent;IDL-TG;IDL-TG_percent;LDL-TG;L-HDL-FC_percent;L-HDL-TG_percent;L-LDL-FC_percent;L-LDL-TG;L-LDL-TG_percent;L-VLDL-C;L-VLDL-CE;L-VLDL-FC;L-VLDL-L;L-VLDL-P;L-VLDL-PL;L-VLDL-TG;M-HDL-CE_percent;M-HDL-C_percent;M-HDL-PL_percent;M-HDL-TG;M-HDL-TG_percent;M-LDL-TG;M-LDL-TG_percent;MUFA;MUFAbyFA;M-VLDL-C;M-VLDL-CE;M-VLDL-FC;M-VLDL-FC_percent;M-VLDL-L;M-VLDL-P;M-VLDL-PL;M-VLDL-TG;PUFAbyFA;Remnant-C;Serum-TG;SFA;S-HDL-C_percent;S-HDL-TG;S-HDL-TG_percent;S-LDL-TG;S-LDL-TG_percent;S-VLDL-C;S-VLDL-FC;S-VLDL-L;S-VLDL-P;S-VLDL-PL;S-VLDL-TG;TGbyPG;TotFA;VLDL-C;VLDL-D;VLDL-TG;XL-HDL-TG_percent;XL-VLDL-C;XL-VLDL-CE;XL-VLDL-FC;XL-VLDL-L;XL-VLDL-P;XL-VLDL-PL;XL-VLDL-TG;XS-VLDL-C_percent;XS-VLDL-FC_percent;XS-VLDL-L;XS-VLDL-P;XS-VLDL-TG;XS-VLDL-TG_percent;XXL-VLDL-C;XXL-VLDL-CE;XXL-VLDL-FC;XXL-VLDL-L;XXL-VLDL-P;XXL-VLDL-PL;XXL-VLDL-TG;	3	region_4_5_locus_2	intron_variant	NA	NA	NA	NA	Basophil count (Astle W 2016); Basophil percentage of granulocytes (Astle W 2016); Basophil percentage of white cells (Astle W 2016); Hematocrit (Astle W 2016); Hemoglobin concentration (Astle W 2016); Red blood cell count (Astle W 2016); High density lipoprotein (GLGC 2013); Triglycerides (GLGC 2013); Triglycerides (GLGC 2010); HDL cholesterol (GLGC 2010); Triglycerides (GLGC 2010); Triglycerides (Waterworth DM 2010); Hemoglobin concentration (Astle W 2016); Triglycerides (GLGC 2010); Triglycerides (Waterworth DM 2010); Triglycerides (GLGC 2013); Triglycerides (GLGC 2010); Triglycerides (Waterworth DM 2010);	NA	NA	NA	4:87898341;4:87898341;4:87902157;4:87902157;4:87917141;4:87917141;4:87971600;4:87971600;4:87972209;4:87972209;4:87972465;4:87972465;4:87972585;4:87972585;4:87972968;4:87972968;4:87973048;4:87973048;4:87974415;4:87974415;4:87976359;4:87976359;4:87982876;4:87982876;4:87982876;4:87983007;4:87983007;4:87983900;4:87983900;4:87984331;4:87984331;4:87984610;4:87984610;4:87985166;4:87985166;4:87985166;4:87985166;4:87985530;4:87985530;4:87985721;4:87985721;4:87986206;4:87986206;4:87986381;4:87986381;4:87986395;4:87986395;4:87986601;4:87986601;4:87986662;4:87986662;4:87988508;4:87988508;4:87988540;4:87988540;4:87988590;4:87988590;4:87988862;4:87988862;4:87989409;4:87989409;4:87990334;4:87990334;4:87990334;4:87992753;4:87992753;4:87992753;4:87996119;4:87996119;4:87996119;4:87996623;4:87996623;4:87996623;4:87996745;4:87996745;4:87996745;4:87997408;4:87997408;4:87999055;4:87999055;4:88000423;4:88000423;4:88000423;4:88000446;4:88000446;4:88002304;4:88004814;4:88004814;4:88005203;4:88005203;4:88005203;4:88005203;4:88005702;4:88007227;4:88007227;4:88007227;4:88008614;4:88008614;4:88008614;4:88008614;4:88008782;4:88008782;4:88008782;4:88008782;4:88009037;4:88009037;4:88009757;4:88009757;4:88009779;4:88009779;4:88011793;4:88011793;4:88011793;4:88014346;4:88014346;4:88014346;4:88014753;4:88014753;4:88014753;4:88016514;4:88016514;4:88016739;4:88016739;4:88016739;4:88016739;4:88016874;4:88016874;4:88016874;4:88016874;4:88018408;4:88018408;4:88018408;4:88018408;4:88018489;4:88018489;4:88018991;4:88018991;4:88019467;4:88019467;4:88021500;4:88021500;4:88021500;4:88022709;4:88022709;4:88022736;4:88022736;4:88022736;4:88023228;4:88023228;4:88023299;4:88023299;4:88023299;4:88023299;4:88023870;4:88023870;4:88023870;4:88023870;4:88027650;4:88027650;4:88027650;4:88028245;4:88028245;4:88030261;4:88030261;4:88030261;4:88030261;4:88032797;4:88032797;4:88033352;4:88039000;4:88039000;4:88039461;4:88039461;4:88040185;4:88040185;4:88040406;4:88040406;4:88040406;4:88040406;4:88040909;4:88040909;4:88040909;4:88042178;4:88042178;4:88043206;4:88043945;4:88049850;4:88049850;4:88049850;4:88049850;4:88050554;4:88050554;4:88050554;4:88050554;4:88051908;4:88051908;4:88051908;4:88052219;4:88052219;4:88052219;4:88053085;4:88053085;4:88053085;4:88056719;4:88056719;4:88057353;4:88057353;4:88057353;4:88058340;4:88058340;4:88058472;4:88059180;4:88059415;4:88059698;4:88060025;4:88061624;4:88061624;4:88062611;4:88064431;4:88064431;4:88064431;4:88064431;4:88064756;4:88067124;4:88072085;4:88072085;4:88072085;4:88073438;4:88073438;4:88074986;4:88074986;4:88075561;4:88075561;4:88077268;4:88077268;4:88080064;4:88080064;4:88081534;4:88081534;4:88082177;4:88082177;4:88082177;4:88087111;4:88087111;4:88087440;4:88087440;4:88087832;4:88087832;4:88087832;4:88089663;4:88089663;4:88092130;4:88092130;4:88092130;4:88101099;4:88101099;4:88102436;4:88102436;4:88102473;4:88102473;4:88102608;4:88102608;4:88102608;4:88102967;4:88102967;4:88102967;4:88108128;4:88108128;4:88117305;4:88117305;4:88119164;4:88119164;4:88123187;4:88123187;4:88124534;4:88124534;4:88124762;4:88124762;4:88124762;4:88126429;4:88126429;4:88128548;4:88128548;4:88129105;4:88129105;4:88130752;4:88130752;4:88131371;4:88131371;4:88137377;4:88137377;4:88138394;4:88138394;4:88139394;4:88139394;4:88141632;4:88141632;4:88142544;4:88142544;4:88143309;4:88143309;4:88143507;4:88143507;4:88143523;4:88143523;4:88143818;4:88143818;4:88143984;4:88143984;4:88144112;4:88144112;4:88144113;4:88144113;4:88144867;4:88144867;4:88144983;4:88144983;4:88145000;4:88145000;4:88145226;4:88145226;4:88145629;4:88145629;4:88145743;4:88145743;4:88146160;4:88146160;4:88146201;4:88146201;4:88148812;4:88149377;4:88149377;4:88203874;4:88203915;	rs76749364;rs76749364;rs3035476;rs3035476;rs377662369;rs377662369;rs867196;rs867196;rs3775230;rs3775230;rs375795;rs375795;rs2007132;rs2007132;rs6531948;rs6531948;rs386485;rs386485;rs388401;rs388401;rs1471251;rs1471251;rs7660883;rs7660883;rs7660883;rs10597574;rs10597574;rs3035539;rs3035539;rs28432336;rs28432336;rs11946481;rs11946481;rs3775228;rs3775228;rs3775228;rs3775228;rs17668131;rs17668131;rs72877984;rs72877984;rs10018904;rs10018904;rs28677145;rs28677145;rs13120301;rs13120301;rs236679;rs236679;rs35526401;rs35526401;rs236681;rs236681;rs2280952;rs2280952;rs2280953;rs2280953;rs2280954;rs2280954;rs70957204;rs70957204;rs11097127;rs11097127;rs11097127;rs3736669;rs3736669;rs3736669;rs17012368;rs17012368;rs17012368;rs2125787;rs2125787;rs2125787;rs17605615;rs17605615;rs17605615;rs11408312;rs11408312;rs9998251;rs9998251;rs236995;rs236995;rs236995;rs3775223;rs3775223;rs549510832;rs370993489;rs370993489;rs236996;rs236996;rs236996;rs236996;rs200641996;rs4693156;rs4693156;rs4693156;rs236984;rs236984;rs236984;rs236984;rs236985;rs236985;rs236985;rs236985;rs3836601;rs3836601;rs11296813;rs11296813;rs236987;rs236987;rs3775221;rs3775221;rs3775221;rs2045592;rs2045592;rs2045592;rs3775220;rs3775220;rs3775220;rs151450;rs151450;rs236992;rs236992;rs236992;rs236992;rs236993;rs236993;rs236993;rs236993;rs342452;rs342452;rs342452;rs342452;rs342453;rs342453;rs2035403;rs2035403;rs3775217;rs3775217;rs342454;rs342454;rs342454;rs60695258;rs60695258;rs386400727;rs386400727;rs386400727;rs3836600;rs3836600;rs3775214;rs3775214;rs3775214;rs3775214;rs342456;rs342456;rs342456;rs342456;rs1674999;rs1674999;rs1674999;rs3841987;rs3841987;rs442177;rs442177;rs442177;rs442177;rs7440770;rs7440770;rs447990;rs3836599;rs3836599;rs2307789;rs2307789;rs11280827;rs11280827;rs342438;rs342438;rs342438;rs342438;rs342437;rs342437;rs342437;rs2307788;rs2307788;rs342435;rs16930;rs1037814;rs1037814;rs1037814;rs1037814;rs342469;rs342469;rs342469;rs342469;rs342468;rs342468;rs342468;rs342467;rs342467;rs342467;rs342466;rs342466;rs342466;rs398083273;rs398083273;rs1408;rs1408;rs1408;rs3755979;rs3755979;rs342461;rs34387408;rs342459;rs34782481;rs342458;rs149052922;rs149052922;rs2926511;rs10023050;rs10023050;rs10023050;rs10023050;rs11452852;rs411365;rs1563799;rs1563799;rs1563799;rs17703743;rs17703743;rs76481170;rs76481170;rs6841004;rs6841004;rs4693804;rs4693804;rs143047737;rs143047737;rs17754784;rs17754784;rs4693158;rs4693158;rs4693158;rs150159888;rs150159888;rs967552;rs967552;rs17754933;rs17754933;rs17754933;rs74656058;rs74656058;rs17755005;rs17755005;rs17755005;rs12646299;rs12646299;rs112042259;rs112042259;rs62306548;rs62306548;rs7698284;rs7698284;rs7698284;rs7698923;rs7698923;rs7698923;rs144905015;rs144905015;rs11416450;rs11416450;rs3036206;rs3036206;rs62308861;rs62308861;rs4693805;rs4693805;rs4693806;rs4693806;rs4693806;rs116579141;rs116579141;rs61734704;rs61734704;rs12649293;rs12649293;rs62308864;rs62308864;rs138197883;rs138197883;rs12640151;rs12640151;rs11297877;rs11297877;rs372429541;rs372429541;rs62308866;rs62308866;rs538906349;rs538906349;rs12509389;rs12509389;rs12505327;rs12505327;rs12509445;rs12509445;rs12505408;rs12505408;rs12505448;rs12505448;rs28488787;rs28488787;rs28495684;rs28495684;rs138687781;rs138687781;rs10015288;rs10015288;rs28513782;rs28513782;rs71607411;rs71607411;rs4355355;rs4355355;rs12645763;rs12645763;rs10001721;rs10001721;rs1552145;rs1552145;rs6834470;rs7683063;rs7683063;rs35663073;rs28485892;	HDL_C;triglyc;HDL_C;triglyc;HDL_C;triglyc;HDL_C;triglyc;HDL_C;triglyc;HDL_C;triglyc;HDL_C;triglyc;HDL_C;triglyc;HDL_C;triglyc;HDL_C;triglyc;HDL_C;triglyc;HDL_C;TG;triglyc;HDL_C;triglyc;HDL_C;triglyc;HDL_C;triglyc;HDL_C;triglyc;HDL;HDL_C;TG;triglyc;HDL_C;triglyc;HDL_C;triglyc;HDL_C;triglyc;HDL_C;triglyc;HDL_C;triglyc;HDL_C;triglyc;HDL_C;triglyc;HDL_C;triglyc;HDL_C;triglyc;HDL_C;triglyc;HDL_C;triglyc;HDL_C;triglyc;HDL_C;TG;triglyc;HDL_C;TG;triglyc;HDL_C;TG;triglyc;HDL_C;TG;triglyc;HDL_C;TG;triglyc;HDL_C;triglyc;HDL_C;triglyc;HDL_C;TG;triglyc;HDL_C;triglyc;triglyc;HDL_C;triglyc;HDL;HDL_C;TG;triglyc;triglyc;HDL_C;TG;triglyc;HDL;HDL_C;TG;triglyc;HDL;HDL_C;TG;triglyc;HDL_C;triglyc;HDL_C;triglyc;HDL_C;triglyc;HDL_C;TG;triglyc;HDL_C;TG;triglyc;HDL_C;TG;triglyc;HDL_C;triglyc;HDL;HDL_C;TG;triglyc;HDL;HDL_C;TG;triglyc;HDL;HDL_C;TG;triglyc;HDL_C;triglyc;HDL_C;triglyc;HDL_C;triglyc;HDL_C;TG;triglyc;HDL_C;triglyc;HDL_C;TG;triglyc;HDL_C;triglyc;HDL;HDL_C;TG;triglyc;HDL;HDL_C;TG;triglyc;HDL_C;TG;triglyc;HDL_C;triglyc;HDL;HDL_C;TG;triglyc;HDL_C;triglyc;triglyc;HDL_C;triglyc;HDL_C;triglyc;HDL_C;triglyc;HDL;HDL_C;TG;triglyc;HDL_C;TG;triglyc;HDL_C;triglyc;triglyc;triglyc;HDL;HDL_C;TG;triglyc;HDL;HDL_C;TG;triglyc;HDL_C;TG;triglyc;HDL_C;TG;triglyc;HDL_C;TG;triglyc;HDL_C;triglyc;HDL_C;TG;triglyc;HDL_C;triglyc;triglyc;triglyc;triglyc;triglyc;triglyc;HDL_C;triglyc;triglyc;HDL;HDL_C;TG;triglyc;triglyc;triglyc;HDL_C;TG;triglyc;HDL_C;triglyc;HDL_C;triglyc;HDL_C;triglyc;HDL_C;triglyc;HDL_C;triglyc;HDL_C;triglyc;HDL_C;TG;triglyc;HDL_C;triglyc;HDL_C;triglyc;HDL_C;TG;triglyc;HDL_C;triglyc;HDL_C;TG;triglyc;HDL_C;triglyc;HDL_C;triglyc;HDL_C;triglyc;HDL_C;TG;triglyc;HDL_C;TG;triglyc;HDL_C;triglyc;HDL_C;triglyc;HDL_C;triglyc;HDL_C;triglyc;HDL_C;triglyc;HDL_C;TG;triglyc;HDL_C;triglyc;HDL_C;triglyc;HDL_C;triglyc;HDL_C;triglyc;HDL_C;triglyc;HDL_C;triglyc;HDL_C;triglyc;HDL_C;triglyc;HDL_C;triglyc;HDL_C;triglyc;HDL_C;triglyc;HDL_C;triglyc;HDL_C;triglyc;HDL_C;triglyc;HDL_C;triglyc;HDL_C;triglyc;HDL_C;triglyc;HDL_C;triglyc;HDL_C;triglyc;HDL_C;triglyc;HDL_C;triglyc;HDL_C;triglyc;HDL_C;triglyc;HDL_C;triglyc;HDL_C;triglyc;triglyc;TG;triglyc;triglyc;triglyc;	UKBB;UKBB;UKBB;UKBB;UKBB;UKBB;UKBB;UKBB;UKBB;UKBB;UKBB;UKBB;UKBB;UKBB;UKBB;UKBB;UKBB;UKBB;UKBB;UKBB;UKBB;UKBB;UKBB;Willer_et_al_2013;UKBB;UKBB;UKBB;UKBB;UKBB;UKBB;UKBB;UKBB;UKBB;Willer_et_al_2013;UKBB;Willer_et_al_2013;UKBB;UKBB;UKBB;UKBB;UKBB;UKBB;UKBB;UKBB;UKBB;UKBB;UKBB;UKBB;UKBB;UKBB;UKBB;UKBB;UKBB;UKBB;UKBB;UKBB;UKBB;UKBB;UKBB;UKBB;UKBB;UKBB;Willer_et_al_2013;UKBB;UKBB;Willer_et_al_2013;UKBB;UKBB;Willer_et_al_2013;UKBB;UKBB;Willer_et_al_2013;UKBB;UKBB;Willer_et_al_2013;UKBB;UKBB;UKBB;UKBB;UKBB;UKBB;Willer_et_al_2013;UKBB;UKBB;UKBB;UKBB;UKBB;UKBB;Willer_et_al_2013;UKBB;Willer_et_al_2013;UKBB;UKBB;UKBB;Willer_et_al_2013;UKBB;Willer_et_al_2013;UKBB;Willer_et_al_2013;UKBB;Willer_et_al_2013;UKBB;Willer_et_al_2013;UKBB;UKBB;UKBB;UKBB;UKBB;UKBB;UKBB;UKBB;Willer_et_al_2013;UKBB;UKBB;Willer_et_al_2013;UKBB;UKBB;Willer_et_al_2013;UKBB;UKBB;UKBB;Willer_et_al_2013;UKBB;Willer_et_al_2013;UKBB;Willer_et_al_2013;UKBB;Willer_et_al_2013;UKBB;Willer_et_al_2013;UKBB;Willer_et_al_2013;UKBB;UKBB;UKBB;UKBB;UKBB;UKBB;UKBB;UKBB;Willer_et_al_2013;UKBB;UKBB;UKBB;UKBB;Willer_et_al_2013;UKBB;UKBB;UKBB;Willer_et_al_2013;UKBB;Willer_et_al_2013;UKBB;Willer_et_al_2013;UKBB;Willer_et_al_2013;UKBB;UKBB;Willer_et_al_2013;UKBB;UKBB;UKBB;Willer_et_al_2013;UKBB;Willer_et_al_2013;UKBB;UKBB;UKBB;UKBB;UKBB;UKBB;UKBB;UKBB;UKBB;UKBB;Willer_et_al_2013;UKBB;Willer_et_al_2013;UKBB;UKBB;Willer_et_al_2013;UKBB;UKBB;UKBB;UKBB;UKBB;Willer_et_al_2013;UKBB;Willer_et_al_2013;UKBB;Willer_et_al_2013;UKBB;Willer_et_al_2013;UKBB;UKBB;Willer_et_al_2013;UKBB;UKBB;Willer_et_al_2013;UKBB;UKBB;Willer_et_al_2013;UKBB;UKBB;UKBB;UKBB;Willer_et_al_2013;UKBB;UKBB;UKBB;UKBB;UKBB;UKBB;UKBB;UKBB;UKBB;UKBB;UKBB;Willer_et_al_2013;UKBB;Willer_et_al_2013;UKBB;UKBB;UKBB;UKBB;Willer_et_al_2013;UKBB;UKBB;UKBB;UKBB;UKBB;UKBB;UKBB;UKBB;UKBB;UKBB;UKBB;UKBB;UKBB;UKBB;Willer_et_al_2013;UKBB;UKBB;UKBB;UKBB;UKBB;UKBB;Willer_et_al_2013;UKBB;UKBB;UKBB;UKBB;Willer_et_al_2013;UKBB;UKBB;UKBB;UKBB;UKBB;UKBB;UKBB;UKBB;Willer_et_al_2013;UKBB;UKBB;Willer_et_al_2013;UKBB;UKBB;UKBB;UKBB;UKBB;UKBB;UKBB;UKBB;UKBB;UKBB;UKBB;UKBB;Willer_et_al_2013;UKBB;UKBB;UKBB;UKBB;UKBB;UKBB;UKBB;UKBB;UKBB;UKBB;UKBB;UKBB;UKBB;UKBB;UKBB;UKBB;UKBB;UKBB;UKBB;UKBB;UKBB;UKBB;UKBB;UKBB;UKBB;UKBB;UKBB;UKBB;UKBB;UKBB;UKBB;UKBB;UKBB;UKBB;UKBB;UKBB;UKBB;UKBB;UKBB;UKBB;UKBB;UKBB;UKBB;UKBB;UKBB;UKBB;UKBB;UKBB;UKBB;UKBB;UKBB;UKBB;Willer_et_al_2013;UKBB;UKBB;UKBB;	NA	NA	87979212;88080971;87754419;88231392;88400110;	rs4693802;rs17703797;rs10050311;rs72613567;rs4610302;	Triglycerides;Triglycerides;Triglycerides;Triglycerides;Triglycerides;	Sinnott-Armstrong_et_al.;Sinnott-Armstrong_et_al.;Sinnott-Armstrong_et_al.;Sinnott-Armstrong_et_al.;Sinnott-Armstrong_et_al.;
4_5	4	86725895	89819734	M-VLDL-C	88030261	4:88030261:G:T	rs442177	t	g	0.5651	0.0329979	0.00395643	7.408e-17	16.13	33	0.7804	No	AFF1	HSD17B13	Biology	78	ApoBbyApoA1;FAw6byFA;HDL-TG;IDL-C_percent;IDL-FC_percent;IDL-TG;IDL-TG_percent;LDL-TG;L-HDL-FC_percent;L-HDL-TG_percent;L-LDL-FC_percent;L-LDL-TG;L-LDL-TG_percent;L-VLDL-C;L-VLDL-CE;L-VLDL-FC;L-VLDL-L;L-VLDL-P;L-VLDL-PL;L-VLDL-TG;M-HDL-CE_percent;M-HDL-C_percent;M-HDL-PL_percent;M-HDL-TG;M-HDL-TG_percent;M-LDL-TG;M-LDL-TG_percent;MUFA;MUFAbyFA;M-VLDL-C;M-VLDL-CE;M-VLDL-FC;M-VLDL-FC_percent;M-VLDL-L;M-VLDL-P;M-VLDL-PL;M-VLDL-TG;PUFAbyFA;Remnant-C;Serum-TG;SFA;S-HDL-C_percent;S-HDL-TG;S-HDL-TG_percent;S-LDL-TG;S-LDL-TG_percent;S-VLDL-C;S-VLDL-FC;S-VLDL-L;S-VLDL-P;S-VLDL-PL;S-VLDL-TG;TGbyPG;TotFA;VLDL-C;VLDL-D;VLDL-TG;XL-HDL-TG_percent;XL-VLDL-C;XL-VLDL-CE;XL-VLDL-FC;XL-VLDL-L;XL-VLDL-P;XL-VLDL-PL;XL-VLDL-TG;XS-VLDL-C_percent;XS-VLDL-FC_percent;XS-VLDL-L;XS-VLDL-P;XS-VLDL-TG;XS-VLDL-TG_percent;XXL-VLDL-C;XXL-VLDL-CE;XXL-VLDL-FC;XXL-VLDL-L;XXL-VLDL-P;XXL-VLDL-PL;XXL-VLDL-TG;	3	region_4_5_locus_2	intron_variant	NA	NA	NA	NA	Basophil count (Astle W 2016); Basophil percentage of granulocytes (Astle W 2016); Basophil percentage of white cells (Astle W 2016); Hematocrit (Astle W 2016); Hemoglobin concentration (Astle W 2016); Red blood cell count (Astle W 2016); High density lipoprotein (GLGC 2013); Triglycerides (GLGC 2013); Triglycerides (GLGC 2010); HDL cholesterol (GLGC 2010); Triglycerides (GLGC 2010); Triglycerides (Waterworth DM 2010); Hemoglobin concentration (Astle W 2016); Triglycerides (GLGC 2010); Triglycerides (Waterworth DM 2010); Triglycerides (GLGC 2013); Triglycerides (GLGC 2010); Triglycerides (Waterworth DM 2010);	NA	NA	NA	4:87898341;4:87898341;4:87902157;4:87902157;4:87917141;4:87917141;4:87971600;4:87971600;4:87972209;4:87972209;4:87972465;4:87972465;4:87972585;4:87972585;4:87972968;4:87972968;4:87973048;4:87973048;4:87974415;4:87974415;4:87976359;4:87976359;4:87982876;4:87982876;4:87982876;4:87983007;4:87983007;4:87983900;4:87983900;4:87984331;4:87984331;4:87984610;4:87984610;4:87985166;4:87985166;4:87985166;4:87985166;4:87985530;4:87985530;4:87985721;4:87985721;4:87986206;4:87986206;4:87986381;4:87986381;4:87986395;4:87986395;4:87986601;4:87986601;4:87986662;4:87986662;4:87988508;4:87988508;4:87988540;4:87988540;4:87988590;4:87988590;4:87988862;4:87988862;4:87989409;4:87989409;4:87990334;4:87990334;4:87990334;4:87992753;4:87992753;4:87992753;4:87996119;4:87996119;4:87996119;4:87996623;4:87996623;4:87996623;4:87996745;4:87996745;4:87996745;4:87997408;4:87997408;4:87999055;4:87999055;4:88000423;4:88000423;4:88000423;4:88000446;4:88000446;4:88002304;4:88004814;4:88004814;4:88005203;4:88005203;4:88005203;4:88005203;4:88005702;4:88007227;4:88007227;4:88007227;4:88008614;4:88008614;4:88008614;4:88008614;4:88008782;4:88008782;4:88008782;4:88008782;4:88009037;4:88009037;4:88009757;4:88009757;4:88009779;4:88009779;4:88011793;4:88011793;4:88011793;4:88014346;4:88014346;4:88014346;4:88014753;4:88014753;4:88014753;4:88016514;4:88016514;4:88016739;4:88016739;4:88016739;4:88016739;4:88016874;4:88016874;4:88016874;4:88016874;4:88018408;4:88018408;4:88018408;4:88018408;4:88018489;4:88018489;4:88018991;4:88018991;4:88019467;4:88019467;4:88021500;4:88021500;4:88021500;4:88022709;4:88022709;4:88022736;4:88022736;4:88022736;4:88023228;4:88023228;4:88023299;4:88023299;4:88023299;4:88023299;4:88023870;4:88023870;4:88023870;4:88023870;4:88027650;4:88027650;4:88027650;4:88028245;4:88028245;4:88030261;4:88030261;4:88030261;4:88030261;4:88032797;4:88032797;4:88033352;4:88039000;4:88039000;4:88039461;4:88039461;4:88040185;4:88040185;4:88040406;4:88040406;4:88040406;4:88040406;4:88040909;4:88040909;4:88040909;4:88042178;4:88042178;4:88043206;4:88043945;4:88049850;4:88049850;4:88049850;4:88049850;4:88050554;4:88050554;4:88050554;4:88050554;4:88051908;4:88051908;4:88051908;4:88052219;4:88052219;4:88052219;4:88053085;4:88053085;4:88053085;4:88056719;4:88056719;4:88057353;4:88057353;4:88057353;4:88058340;4:88058340;4:88058472;4:88059180;4:88059415;4:88059698;4:88060025;4:88061624;4:88061624;4:88062611;4:88064431;4:88064431;4:88064431;4:88064431;4:88064756;4:88067124;4:88072085;4:88072085;4:88072085;4:88073438;4:88073438;4:88074986;4:88074986;4:88075561;4:88075561;4:88077268;4:88077268;4:88080064;4:88080064;4:88081534;4:88081534;4:88082177;4:88082177;4:88082177;4:88087111;4:88087111;4:88087440;4:88087440;4:88087832;4:88087832;4:88087832;4:88089663;4:88089663;4:88092130;4:88092130;4:88092130;4:88101099;4:88101099;4:88102436;4:88102436;4:88102473;4:88102473;4:88102608;4:88102608;4:88102608;4:88102967;4:88102967;4:88102967;4:88108128;4:88108128;4:88117305;4:88117305;4:88119164;4:88119164;4:88123187;4:88123187;4:88124534;4:88124534;4:88124762;4:88124762;4:88124762;4:88126429;4:88126429;4:88128548;4:88128548;4:88129105;4:88129105;4:88130752;4:88130752;4:88131371;4:88131371;4:88137377;4:88137377;4:88138394;4:88138394;4:88139394;4:88139394;4:88141632;4:88141632;4:88142544;4:88142544;4:88143309;4:88143309;4:88143507;4:88143507;4:88143523;4:88143523;4:88143818;4:88143818;4:88143984;4:88143984;4:88144112;4:88144112;4:88144113;4:88144113;4:88144867;4:88144867;4:88144983;4:88144983;4:88145000;4:88145000;4:88145226;4:88145226;4:88145629;4:88145629;4:88145743;4:88145743;4:88146160;4:88146160;4:88146201;4:88146201;4:88148812;4:88149377;4:88149377;4:88203874;4:88203915;	rs76749364;rs76749364;rs3035476;rs3035476;rs377662369;rs377662369;rs867196;rs867196;rs3775230;rs3775230;rs375795;rs375795;rs2007132;rs2007132;rs6531948;rs6531948;rs386485;rs386485;rs388401;rs388401;rs1471251;rs1471251;rs7660883;rs7660883;rs7660883;rs10597574;rs10597574;rs3035539;rs3035539;rs28432336;rs28432336;rs11946481;rs11946481;rs3775228;rs3775228;rs3775228;rs3775228;rs17668131;rs17668131;rs72877984;rs72877984;rs10018904;rs10018904;rs28677145;rs28677145;rs13120301;rs13120301;rs236679;rs236679;rs35526401;rs35526401;rs236681;rs236681;rs2280952;rs2280952;rs2280953;rs2280953;rs2280954;rs2280954;rs70957204;rs70957204;rs11097127;rs11097127;rs11097127;rs3736669;rs3736669;rs3736669;rs17012368;rs17012368;rs17012368;rs2125787;rs2125787;rs2125787;rs17605615;rs17605615;rs17605615;rs11408312;rs11408312;rs9998251;rs9998251;rs236995;rs236995;rs236995;rs3775223;rs3775223;rs549510832;rs370993489;rs370993489;rs236996;rs236996;rs236996;rs236996;rs200641996;rs4693156;rs4693156;rs4693156;rs236984;rs236984;rs236984;rs236984;rs236985;rs236985;rs236985;rs236985;rs3836601;rs3836601;rs11296813;rs11296813;rs236987;rs236987;rs3775221;rs3775221;rs3775221;rs2045592;rs2045592;rs2045592;rs3775220;rs3775220;rs3775220;rs151450;rs151450;rs236992;rs236992;rs236992;rs236992;rs236993;rs236993;rs236993;rs236993;rs342452;rs342452;rs342452;rs342452;rs342453;rs342453;rs2035403;rs2035403;rs3775217;rs3775217;rs342454;rs342454;rs342454;rs60695258;rs60695258;rs386400727;rs386400727;rs386400727;rs3836600;rs3836600;rs3775214;rs3775214;rs3775214;rs3775214;rs342456;rs342456;rs342456;rs342456;rs1674999;rs1674999;rs1674999;rs3841987;rs3841987;rs442177;rs442177;rs442177;rs442177;rs7440770;rs7440770;rs447990;rs3836599;rs3836599;rs2307789;rs2307789;rs11280827;rs11280827;rs342438;rs342438;rs342438;rs342438;rs342437;rs342437;rs342437;rs2307788;rs2307788;rs342435;rs16930;rs1037814;rs1037814;rs1037814;rs1037814;rs342469;rs342469;rs342469;rs342469;rs342468;rs342468;rs342468;rs342467;rs342467;rs342467;rs342466;rs342466;rs342466;rs398083273;rs398083273;rs1408;rs1408;rs1408;rs3755979;rs3755979;rs342461;rs34387408;rs342459;rs34782481;rs342458;rs149052922;rs149052922;rs2926511;rs10023050;rs10023050;rs10023050;rs10023050;rs11452852;rs411365;rs1563799;rs1563799;rs1563799;rs17703743;rs17703743;rs76481170;rs76481170;rs6841004;rs6841004;rs4693804;rs4693804;rs143047737;rs143047737;rs17754784;rs17754784;rs4693158;rs4693158;rs4693158;rs150159888;rs150159888;rs967552;rs967552;rs17754933;rs17754933;rs17754933;rs74656058;rs74656058;rs17755005;rs17755005;rs17755005;rs12646299;rs12646299;rs112042259;rs112042259;rs62306548;rs62306548;rs7698284;rs7698284;rs7698284;rs7698923;rs7698923;rs7698923;rs144905015;rs144905015;rs11416450;rs11416450;rs3036206;rs3036206;rs62308861;rs62308861;rs4693805;rs4693805;rs4693806;rs4693806;rs4693806;rs116579141;rs116579141;rs61734704;rs61734704;rs12649293;rs12649293;rs62308864;rs62308864;rs138197883;rs138197883;rs12640151;rs12640151;rs11297877;rs11297877;rs372429541;rs372429541;rs62308866;rs62308866;rs538906349;rs538906349;rs12509389;rs12509389;rs12505327;rs12505327;rs12509445;rs12509445;rs12505408;rs12505408;rs12505448;rs12505448;rs28488787;rs28488787;rs28495684;rs28495684;rs138687781;rs138687781;rs10015288;rs10015288;rs28513782;rs28513782;rs71607411;rs71607411;rs4355355;rs4355355;rs12645763;rs12645763;rs10001721;rs10001721;rs1552145;rs1552145;rs6834470;rs7683063;rs7683063;rs35663073;rs28485892;	HDL_C;triglyc;HDL_C;triglyc;HDL_C;triglyc;HDL_C;triglyc;HDL_C;triglyc;HDL_C;triglyc;HDL_C;triglyc;HDL_C;triglyc;HDL_C;triglyc;HDL_C;triglyc;HDL_C;triglyc;HDL_C;TG;triglyc;HDL_C;triglyc;HDL_C;triglyc;HDL_C;triglyc;HDL_C;triglyc;HDL;HDL_C;TG;triglyc;HDL_C;triglyc;HDL_C;triglyc;HDL_C;triglyc;HDL_C;triglyc;HDL_C;triglyc;HDL_C;triglyc;HDL_C;triglyc;HDL_C;triglyc;HDL_C;triglyc;HDL_C;triglyc;HDL_C;triglyc;HDL_C;triglyc;HDL_C;TG;triglyc;HDL_C;TG;triglyc;HDL_C;TG;triglyc;HDL_C;TG;triglyc;HDL_C;TG;triglyc;HDL_C;triglyc;HDL_C;triglyc;HDL_C;TG;triglyc;HDL_C;triglyc;triglyc;HDL_C;triglyc;HDL;HDL_C;TG;triglyc;triglyc;HDL_C;TG;triglyc;HDL;HDL_C;TG;triglyc;HDL;HDL_C;TG;triglyc;HDL_C;triglyc;HDL_C;triglyc;HDL_C;triglyc;HDL_C;TG;triglyc;HDL_C;TG;triglyc;HDL_C;TG;triglyc;HDL_C;triglyc;HDL;HDL_C;TG;triglyc;HDL;HDL_C;TG;triglyc;HDL;HDL_C;TG;triglyc;HDL_C;triglyc;HDL_C;triglyc;HDL_C;triglyc;HDL_C;TG;triglyc;HDL_C;triglyc;HDL_C;TG;triglyc;HDL_C;triglyc;HDL;HDL_C;TG;triglyc;HDL;HDL_C;TG;triglyc;HDL_C;TG;triglyc;HDL_C;triglyc;HDL;HDL_C;TG;triglyc;HDL_C;triglyc;triglyc;HDL_C;triglyc;HDL_C;triglyc;HDL_C;triglyc;HDL;HDL_C;TG;triglyc;HDL_C;TG;triglyc;HDL_C;triglyc;triglyc;triglyc;HDL;HDL_C;TG;triglyc;HDL;HDL_C;TG;triglyc;HDL_C;TG;triglyc;HDL_C;TG;triglyc;HDL_C;TG;triglyc;HDL_C;triglyc;HDL_C;TG;triglyc;HDL_C;triglyc;triglyc;triglyc;triglyc;triglyc;triglyc;HDL_C;triglyc;triglyc;HDL;HDL_C;TG;triglyc;triglyc;triglyc;HDL_C;TG;triglyc;HDL_C;triglyc;HDL_C;triglyc;HDL_C;triglyc;HDL_C;triglyc;HDL_C;triglyc;HDL_C;triglyc;HDL_C;TG;triglyc;HDL_C;triglyc;HDL_C;triglyc;HDL_C;TG;triglyc;HDL_C;triglyc;HDL_C;TG;triglyc;HDL_C;triglyc;HDL_C;triglyc;HDL_C;triglyc;HDL_C;TG;triglyc;HDL_C;TG;triglyc;HDL_C;triglyc;HDL_C;triglyc;HDL_C;triglyc;HDL_C;triglyc;HDL_C;triglyc;HDL_C;TG;triglyc;HDL_C;triglyc;HDL_C;triglyc;HDL_C;triglyc;HDL_C;triglyc;HDL_C;triglyc;HDL_C;triglyc;HDL_C;triglyc;HDL_C;triglyc;HDL_C;triglyc;HDL_C;triglyc;HDL_C;triglyc;HDL_C;triglyc;HDL_C;triglyc;HDL_C;triglyc;HDL_C;triglyc;HDL_C;triglyc;HDL_C;triglyc;HDL_C;triglyc;HDL_C;triglyc;HDL_C;triglyc;HDL_C;triglyc;HDL_C;triglyc;HDL_C;triglyc;HDL_C;triglyc;HDL_C;triglyc;triglyc;TG;triglyc;triglyc;triglyc;	UKBB;UKBB;UKBB;UKBB;UKBB;UKBB;UKBB;UKBB;UKBB;UKBB;UKBB;UKBB;UKBB;UKBB;UKBB;UKBB;UKBB;UKBB;UKBB;UKBB;UKBB;UKBB;UKBB;Willer_et_al_2013;UKBB;UKBB;UKBB;UKBB;UKBB;UKBB;UKBB;UKBB;UKBB;Willer_et_al_2013;UKBB;Willer_et_al_2013;UKBB;UKBB;UKBB;UKBB;UKBB;UKBB;UKBB;UKBB;UKBB;UKBB;UKBB;UKBB;UKBB;UKBB;UKBB;UKBB;UKBB;UKBB;UKBB;UKBB;UKBB;UKBB;UKBB;UKBB;UKBB;UKBB;Willer_et_al_2013;UKBB;UKBB;Willer_et_al_2013;UKBB;UKBB;Willer_et_al_2013;UKBB;UKBB;Willer_et_al_2013;UKBB;UKBB;Willer_et_al_2013;UKBB;UKBB;UKBB;UKBB;UKBB;UKBB;Willer_et_al_2013;UKBB;UKBB;UKBB;UKBB;UKBB;UKBB;Willer_et_al_2013;UKBB;Willer_et_al_2013;UKBB;UKBB;UKBB;Willer_et_al_2013;UKBB;Willer_et_al_2013;UKBB;Willer_et_al_2013;UKBB;Willer_et_al_2013;UKBB;Willer_et_al_2013;UKBB;UKBB;UKBB;UKBB;UKBB;UKBB;UKBB;UKBB;Willer_et_al_2013;UKBB;UKBB;Willer_et_al_2013;UKBB;UKBB;Willer_et_al_2013;UKBB;UKBB;UKBB;Willer_et_al_2013;UKBB;Willer_et_al_2013;UKBB;Willer_et_al_2013;UKBB;Willer_et_al_2013;UKBB;Willer_et_al_2013;UKBB;Willer_et_al_2013;UKBB;UKBB;UKBB;UKBB;UKBB;UKBB;UKBB;UKBB;Willer_et_al_2013;UKBB;UKBB;UKBB;UKBB;Willer_et_al_2013;UKBB;UKBB;UKBB;Willer_et_al_2013;UKBB;Willer_et_al_2013;UKBB;Willer_et_al_2013;UKBB;Willer_et_al_2013;UKBB;UKBB;Willer_et_al_2013;UKBB;UKBB;UKBB;Willer_et_al_2013;UKBB;Willer_et_al_2013;UKBB;UKBB;UKBB;UKBB;UKBB;UKBB;UKBB;UKBB;UKBB;UKBB;Willer_et_al_2013;UKBB;Willer_et_al_2013;UKBB;UKBB;Willer_et_al_2013;UKBB;UKBB;UKBB;UKBB;UKBB;Willer_et_al_2013;UKBB;Willer_et_al_2013;UKBB;Willer_et_al_2013;UKBB;Willer_et_al_2013;UKBB;UKBB;Willer_et_al_2013;UKBB;UKBB;Willer_et_al_2013;UKBB;UKBB;Willer_et_al_2013;UKBB;UKBB;UKBB;UKBB;Willer_et_al_2013;UKBB;UKBB;UKBB;UKBB;UKBB;UKBB;UKBB;UKBB;UKBB;UKBB;UKBB;Willer_et_al_2013;UKBB;Willer_et_al_2013;UKBB;UKBB;UKBB;UKBB;Willer_et_al_2013;UKBB;UKBB;UKBB;UKBB;UKBB;UKBB;UKBB;UKBB;UKBB;UKBB;UKBB;UKBB;UKBB;UKBB;Willer_et_al_2013;UKBB;UKBB;UKBB;UKBB;UKBB;UKBB;Willer_et_al_2013;UKBB;UKBB;UKBB;UKBB;Willer_et_al_2013;UKBB;UKBB;UKBB;UKBB;UKBB;UKBB;UKBB;UKBB;Willer_et_al_2013;UKBB;UKBB;Willer_et_al_2013;UKBB;UKBB;UKBB;UKBB;UKBB;UKBB;UKBB;UKBB;UKBB;UKBB;UKBB;UKBB;Willer_et_al_2013;UKBB;UKBB;UKBB;UKBB;UKBB;UKBB;UKBB;UKBB;UKBB;UKBB;UKBB;UKBB;UKBB;UKBB;UKBB;UKBB;UKBB;UKBB;UKBB;UKBB;UKBB;UKBB;UKBB;UKBB;UKBB;UKBB;UKBB;UKBB;UKBB;UKBB;UKBB;UKBB;UKBB;UKBB;UKBB;UKBB;UKBB;UKBB;UKBB;UKBB;UKBB;UKBB;UKBB;UKBB;UKBB;UKBB;UKBB;UKBB;UKBB;UKBB;UKBB;UKBB;Willer_et_al_2013;UKBB;UKBB;UKBB;	NA	NA	87979212;88080971;87754419;88231392;88400110;	rs4693802;rs17703797;rs10050311;rs72613567;rs4610302;	Triglycerides;Triglycerides;Triglycerides;Triglycerides;Triglycerides;	Sinnott-Armstrong_et_al.;Sinnott-Armstrong_et_al.;Sinnott-Armstrong_et_al.;Sinnott-Armstrong_et_al.;Sinnott-Armstrong_et_al.;
4_5	4	86725895	89819734	L-VLDL-C	88030261	4:88030261:G:T	rs442177	t	g	0.5651	0.0329101	0.00396019	9.552e-17	16.02	33	0.8992	No	AFF1	HSD17B13	Biology	78	ApoBbyApoA1;FAw6byFA;HDL-TG;IDL-C_percent;IDL-FC_percent;IDL-TG;IDL-TG_percent;LDL-TG;L-HDL-FC_percent;L-HDL-TG_percent;L-LDL-FC_percent;L-LDL-TG;L-LDL-TG_percent;L-VLDL-C;L-VLDL-CE;L-VLDL-FC;L-VLDL-L;L-VLDL-P;L-VLDL-PL;L-VLDL-TG;M-HDL-CE_percent;M-HDL-C_percent;M-HDL-PL_percent;M-HDL-TG;M-HDL-TG_percent;M-LDL-TG;M-LDL-TG_percent;MUFA;MUFAbyFA;M-VLDL-C;M-VLDL-CE;M-VLDL-FC;M-VLDL-FC_percent;M-VLDL-L;M-VLDL-P;M-VLDL-PL;M-VLDL-TG;PUFAbyFA;Remnant-C;Serum-TG;SFA;S-HDL-C_percent;S-HDL-TG;S-HDL-TG_percent;S-LDL-TG;S-LDL-TG_percent;S-VLDL-C;S-VLDL-FC;S-VLDL-L;S-VLDL-P;S-VLDL-PL;S-VLDL-TG;TGbyPG;TotFA;VLDL-C;VLDL-D;VLDL-TG;XL-HDL-TG_percent;XL-VLDL-C;XL-VLDL-CE;XL-VLDL-FC;XL-VLDL-L;XL-VLDL-P;XL-VLDL-PL;XL-VLDL-TG;XS-VLDL-C_percent;XS-VLDL-FC_percent;XS-VLDL-L;XS-VLDL-P;XS-VLDL-TG;XS-VLDL-TG_percent;XXL-VLDL-C;XXL-VLDL-CE;XXL-VLDL-FC;XXL-VLDL-L;XXL-VLDL-P;XXL-VLDL-PL;XXL-VLDL-TG;	3	region_4_5_locus_2	intron_variant	NA	NA	NA	NA	Basophil count (Astle W 2016); Basophil percentage of granulocytes (Astle W 2016); Basophil percentage of white cells (Astle W 2016); Hematocrit (Astle W 2016); Hemoglobin concentration (Astle W 2016); Red blood cell count (Astle W 2016); High density lipoprotein (GLGC 2013); Triglycerides (GLGC 2013); Triglycerides (GLGC 2010); HDL cholesterol (GLGC 2010); Triglycerides (GLGC 2010); Triglycerides (Waterworth DM 2010); Hemoglobin concentration (Astle W 2016); Triglycerides (GLGC 2010); Triglycerides (Waterworth DM 2010); Triglycerides (GLGC 2013); Triglycerides (GLGC 2010); Triglycerides (Waterworth DM 2010);	NA	NA	NA	4:87898341;4:87898341;4:87902157;4:87902157;4:87917141;4:87917141;4:87971600;4:87971600;4:87972209;4:87972209;4:87972465;4:87972465;4:87972585;4:87972585;4:87972968;4:87972968;4:87973048;4:87973048;4:87974415;4:87974415;4:87976359;4:87976359;4:87982876;4:87982876;4:87982876;4:87983007;4:87983007;4:87983900;4:87983900;4:87984331;4:87984331;4:87984610;4:87984610;4:87985166;4:87985166;4:87985166;4:87985166;4:87985530;4:87985530;4:87985721;4:87985721;4:87986206;4:87986206;4:87986381;4:87986381;4:87986395;4:87986395;4:87986601;4:87986601;4:87986662;4:87986662;4:87988508;4:87988508;4:87988540;4:87988540;4:87988590;4:87988590;4:87988862;4:87988862;4:87989409;4:87989409;4:87990334;4:87990334;4:87990334;4:87992753;4:87992753;4:87992753;4:87996119;4:87996119;4:87996119;4:87996623;4:87996623;4:87996623;4:87996745;4:87996745;4:87996745;4:87997408;4:87997408;4:87999055;4:87999055;4:88000423;4:88000423;4:88000423;4:88000446;4:88000446;4:88002304;4:88004814;4:88004814;4:88005203;4:88005203;4:88005203;4:88005203;4:88005702;4:88007227;4:88007227;4:88007227;4:88008614;4:88008614;4:88008614;4:88008614;4:88008782;4:88008782;4:88008782;4:88008782;4:88009037;4:88009037;4:88009757;4:88009757;4:88009779;4:88009779;4:88011793;4:88011793;4:88011793;4:88014346;4:88014346;4:88014346;4:88014753;4:88014753;4:88014753;4:88016514;4:88016514;4:88016739;4:88016739;4:88016739;4:88016739;4:88016874;4:88016874;4:88016874;4:88016874;4:88018408;4:88018408;4:88018408;4:88018408;4:88018489;4:88018489;4:88018991;4:88018991;4:88019467;4:88019467;4:88021500;4:88021500;4:88021500;4:88022709;4:88022709;4:88022736;4:88022736;4:88022736;4:88023228;4:88023228;4:88023299;4:88023299;4:88023299;4:88023299;4:88023870;4:88023870;4:88023870;4:88023870;4:88027650;4:88027650;4:88027650;4:88028245;4:88028245;4:88030261;4:88030261;4:88030261;4:88030261;4:88032797;4:88032797;4:88033352;4:88039000;4:88039000;4:88039461;4:88039461;4:88040185;4:88040185;4:88040406;4:88040406;4:88040406;4:88040406;4:88040909;4:88040909;4:88040909;4:88042178;4:88042178;4:88043206;4:88043945;4:88049850;4:88049850;4:88049850;4:88049850;4:88050554;4:88050554;4:88050554;4:88050554;4:88051908;4:88051908;4:88051908;4:88052219;4:88052219;4:88052219;4:88053085;4:88053085;4:88053085;4:88056719;4:88056719;4:88057353;4:88057353;4:88057353;4:88058340;4:88058340;4:88058472;4:88059180;4:88059415;4:88059698;4:88060025;4:88061624;4:88061624;4:88062611;4:88064431;4:88064431;4:88064431;4:88064431;4:88064756;4:88067124;4:88072085;4:88072085;4:88072085;4:88073438;4:88073438;4:88074986;4:88074986;4:88075561;4:88075561;4:88077268;4:88077268;4:88080064;4:88080064;4:88081534;4:88081534;4:88082177;4:88082177;4:88082177;4:88087111;4:88087111;4:88087440;4:88087440;4:88087832;4:88087832;4:88087832;4:88089663;4:88089663;4:88092130;4:88092130;4:88092130;4:88101099;4:88101099;4:88102436;4:88102436;4:88102473;4:88102473;4:88102608;4:88102608;4:88102608;4:88102967;4:88102967;4:88102967;4:88108128;4:88108128;4:88117305;4:88117305;4:88119164;4:88119164;4:88123187;4:88123187;4:88124534;4:88124534;4:88124762;4:88124762;4:88124762;4:88126429;4:88126429;4:88128548;4:88128548;4:88129105;4:88129105;4:88130752;4:88130752;4:88131371;4:88131371;4:88137377;4:88137377;4:88138394;4:88138394;4:88139394;4:88139394;4:88141632;4:88141632;4:88142544;4:88142544;4:88143309;4:88143309;4:88143507;4:88143507;4:88143523;4:88143523;4:88143818;4:88143818;4:88143984;4:88143984;4:88144112;4:88144112;4:88144113;4:88144113;4:88144867;4:88144867;4:88144983;4:88144983;4:88145000;4:88145000;4:88145226;4:88145226;4:88145629;4:88145629;4:88145743;4:88145743;4:88146160;4:88146160;4:88146201;4:88146201;4:88148812;4:88149377;4:88149377;4:88203874;4:88203915;	rs76749364;rs76749364;rs3035476;rs3035476;rs377662369;rs377662369;rs867196;rs867196;rs3775230;rs3775230;rs375795;rs375795;rs2007132;rs2007132;rs6531948;rs6531948;rs386485;rs386485;rs388401;rs388401;rs1471251;rs1471251;rs7660883;rs7660883;rs7660883;rs10597574;rs10597574;rs3035539;rs3035539;rs28432336;rs28432336;rs11946481;rs11946481;rs3775228;rs3775228;rs3775228;rs3775228;rs17668131;rs17668131;rs72877984;rs72877984;rs10018904;rs10018904;rs28677145;rs28677145;rs13120301;rs13120301;rs236679;rs236679;rs35526401;rs35526401;rs236681;rs236681;rs2280952;rs2280952;rs2280953;rs2280953;rs2280954;rs2280954;rs70957204;rs70957204;rs11097127;rs11097127;rs11097127;rs3736669;rs3736669;rs3736669;rs17012368;rs17012368;rs17012368;rs2125787;rs2125787;rs2125787;rs17605615;rs17605615;rs17605615;rs11408312;rs11408312;rs9998251;rs9998251;rs236995;rs236995;rs236995;rs3775223;rs3775223;rs549510832;rs370993489;rs370993489;rs236996;rs236996;rs236996;rs236996;rs200641996;rs4693156;rs4693156;rs4693156;rs236984;rs236984;rs236984;rs236984;rs236985;rs236985;rs236985;rs236985;rs3836601;rs3836601;rs11296813;rs11296813;rs236987;rs236987;rs3775221;rs3775221;rs3775221;rs2045592;rs2045592;rs2045592;rs3775220;rs3775220;rs3775220;rs151450;rs151450;rs236992;rs236992;rs236992;rs236992;rs236993;rs236993;rs236993;rs236993;rs342452;rs342452;rs342452;rs342452;rs342453;rs342453;rs2035403;rs2035403;rs3775217;rs3775217;rs342454;rs342454;rs342454;rs60695258;rs60695258;rs386400727;rs386400727;rs386400727;rs3836600;rs3836600;rs3775214;rs3775214;rs3775214;rs3775214;rs342456;rs342456;rs342456;rs342456;rs1674999;rs1674999;rs1674999;rs3841987;rs3841987;rs442177;rs442177;rs442177;rs442177;rs7440770;rs7440770;rs447990;rs3836599;rs3836599;rs2307789;rs2307789;rs11280827;rs11280827;rs342438;rs342438;rs342438;rs342438;rs342437;rs342437;rs342437;rs2307788;rs2307788;rs342435;rs16930;rs1037814;rs1037814;rs1037814;rs1037814;rs342469;rs342469;rs342469;rs342469;rs342468;rs342468;rs342468;rs342467;rs342467;rs342467;rs342466;rs342466;rs342466;rs398083273;rs398083273;rs1408;rs1408;rs1408;rs3755979;rs3755979;rs342461;rs34387408;rs342459;rs34782481;rs342458;rs149052922;rs149052922;rs2926511;rs10023050;rs10023050;rs10023050;rs10023050;rs11452852;rs411365;rs1563799;rs1563799;rs1563799;rs17703743;rs17703743;rs76481170;rs76481170;rs6841004;rs6841004;rs4693804;rs4693804;rs143047737;rs143047737;rs17754784;rs17754784;rs4693158;rs4693158;rs4693158;rs150159888;rs150159888;rs967552;rs967552;rs17754933;rs17754933;rs17754933;rs74656058;rs74656058;rs17755005;rs17755005;rs17755005;rs12646299;rs12646299;rs112042259;rs112042259;rs62306548;rs62306548;rs7698284;rs7698284;rs7698284;rs7698923;rs7698923;rs7698923;rs144905015;rs144905015;rs11416450;rs11416450;rs3036206;rs3036206;rs62308861;rs62308861;rs4693805;rs4693805;rs4693806;rs4693806;rs4693806;rs116579141;rs116579141;rs61734704;rs61734704;rs12649293;rs12649293;rs62308864;rs62308864;rs138197883;rs138197883;rs12640151;rs12640151;rs11297877;rs11297877;rs372429541;rs372429541;rs62308866;rs62308866;rs538906349;rs538906349;rs12509389;rs12509389;rs12505327;rs12505327;rs12509445;rs12509445;rs12505408;rs12505408;rs12505448;rs12505448;rs28488787;rs28488787;rs28495684;rs28495684;rs138687781;rs138687781;rs10015288;rs10015288;rs28513782;rs28513782;rs71607411;rs71607411;rs4355355;rs4355355;rs12645763;rs12645763;rs10001721;rs10001721;rs1552145;rs1552145;rs6834470;rs7683063;rs7683063;rs35663073;rs28485892;	HDL_C;triglyc;HDL_C;triglyc;HDL_C;triglyc;HDL_C;triglyc;HDL_C;triglyc;HDL_C;triglyc;HDL_C;triglyc;HDL_C;triglyc;HDL_C;triglyc;HDL_C;triglyc;HDL_C;triglyc;HDL_C;TG;triglyc;HDL_C;triglyc;HDL_C;triglyc;HDL_C;triglyc;HDL_C;triglyc;HDL;HDL_C;TG;triglyc;HDL_C;triglyc;HDL_C;triglyc;HDL_C;triglyc;HDL_C;triglyc;HDL_C;triglyc;HDL_C;triglyc;HDL_C;triglyc;HDL_C;triglyc;HDL_C;triglyc;HDL_C;triglyc;HDL_C;triglyc;HDL_C;triglyc;HDL_C;TG;triglyc;HDL_C;TG;triglyc;HDL_C;TG;triglyc;HDL_C;TG;triglyc;HDL_C;TG;triglyc;HDL_C;triglyc;HDL_C;triglyc;HDL_C;TG;triglyc;HDL_C;triglyc;triglyc;HDL_C;triglyc;HDL;HDL_C;TG;triglyc;triglyc;HDL_C;TG;triglyc;HDL;HDL_C;TG;triglyc;HDL;HDL_C;TG;triglyc;HDL_C;triglyc;HDL_C;triglyc;HDL_C;triglyc;HDL_C;TG;triglyc;HDL_C;TG;triglyc;HDL_C;TG;triglyc;HDL_C;triglyc;HDL;HDL_C;TG;triglyc;HDL;HDL_C;TG;triglyc;HDL;HDL_C;TG;triglyc;HDL_C;triglyc;HDL_C;triglyc;HDL_C;triglyc;HDL_C;TG;triglyc;HDL_C;triglyc;HDL_C;TG;triglyc;HDL_C;triglyc;HDL;HDL_C;TG;triglyc;HDL;HDL_C;TG;triglyc;HDL_C;TG;triglyc;HDL_C;triglyc;HDL;HDL_C;TG;triglyc;HDL_C;triglyc;triglyc;HDL_C;triglyc;HDL_C;triglyc;HDL_C;triglyc;HDL;HDL_C;TG;triglyc;HDL_C;TG;triglyc;HDL_C;triglyc;triglyc;triglyc;HDL;HDL_C;TG;triglyc;HDL;HDL_C;TG;triglyc;HDL_C;TG;triglyc;HDL_C;TG;triglyc;HDL_C;TG;triglyc;HDL_C;triglyc;HDL_C;TG;triglyc;HDL_C;triglyc;triglyc;triglyc;triglyc;triglyc;triglyc;HDL_C;triglyc;triglyc;HDL;HDL_C;TG;triglyc;triglyc;triglyc;HDL_C;TG;triglyc;HDL_C;triglyc;HDL_C;triglyc;HDL_C;triglyc;HDL_C;triglyc;HDL_C;triglyc;HDL_C;triglyc;HDL_C;TG;triglyc;HDL_C;triglyc;HDL_C;triglyc;HDL_C;TG;triglyc;HDL_C;triglyc;HDL_C;TG;triglyc;HDL_C;triglyc;HDL_C;triglyc;HDL_C;triglyc;HDL_C;TG;triglyc;HDL_C;TG;triglyc;HDL_C;triglyc;HDL_C;triglyc;HDL_C;triglyc;HDL_C;triglyc;HDL_C;triglyc;HDL_C;TG;triglyc;HDL_C;triglyc;HDL_C;triglyc;HDL_C;triglyc;HDL_C;triglyc;HDL_C;triglyc;HDL_C;triglyc;HDL_C;triglyc;HDL_C;triglyc;HDL_C;triglyc;HDL_C;triglyc;HDL_C;triglyc;HDL_C;triglyc;HDL_C;triglyc;HDL_C;triglyc;HDL_C;triglyc;HDL_C;triglyc;HDL_C;triglyc;HDL_C;triglyc;HDL_C;triglyc;HDL_C;triglyc;HDL_C;triglyc;HDL_C;triglyc;HDL_C;triglyc;HDL_C;triglyc;HDL_C;triglyc;triglyc;TG;triglyc;triglyc;triglyc;	UKBB;UKBB;UKBB;UKBB;UKBB;UKBB;UKBB;UKBB;UKBB;UKBB;UKBB;UKBB;UKBB;UKBB;UKBB;UKBB;UKBB;UKBB;UKBB;UKBB;UKBB;UKBB;UKBB;Willer_et_al_2013;UKBB;UKBB;UKBB;UKBB;UKBB;UKBB;UKBB;UKBB;UKBB;Willer_et_al_2013;UKBB;Willer_et_al_2013;UKBB;UKBB;UKBB;UKBB;UKBB;UKBB;UKBB;UKBB;UKBB;UKBB;UKBB;UKBB;UKBB;UKBB;UKBB;UKBB;UKBB;UKBB;UKBB;UKBB;UKBB;UKBB;UKBB;UKBB;UKBB;UKBB;Willer_et_al_2013;UKBB;UKBB;Willer_et_al_2013;UKBB;UKBB;Willer_et_al_2013;UKBB;UKBB;Willer_et_al_2013;UKBB;UKBB;Willer_et_al_2013;UKBB;UKBB;UKBB;UKBB;UKBB;UKBB;Willer_et_al_2013;UKBB;UKBB;UKBB;UKBB;UKBB;UKBB;Willer_et_al_2013;UKBB;Willer_et_al_2013;UKBB;UKBB;UKBB;Willer_et_al_2013;UKBB;Willer_et_al_2013;UKBB;Willer_et_al_2013;UKBB;Willer_et_al_2013;UKBB;Willer_et_al_2013;UKBB;UKBB;UKBB;UKBB;UKBB;UKBB;UKBB;UKBB;Willer_et_al_2013;UKBB;UKBB;Willer_et_al_2013;UKBB;UKBB;Willer_et_al_2013;UKBB;UKBB;UKBB;Willer_et_al_2013;UKBB;Willer_et_al_2013;UKBB;Willer_et_al_2013;UKBB;Willer_et_al_2013;UKBB;Willer_et_al_2013;UKBB;Willer_et_al_2013;UKBB;UKBB;UKBB;UKBB;UKBB;UKBB;UKBB;UKBB;Willer_et_al_2013;UKBB;UKBB;UKBB;UKBB;Willer_et_al_2013;UKBB;UKBB;UKBB;Willer_et_al_2013;UKBB;Willer_et_al_2013;UKBB;Willer_et_al_2013;UKBB;Willer_et_al_2013;UKBB;UKBB;Willer_et_al_2013;UKBB;UKBB;UKBB;Willer_et_al_2013;UKBB;Willer_et_al_2013;UKBB;UKBB;UKBB;UKBB;UKBB;UKBB;UKBB;UKBB;UKBB;UKBB;Willer_et_al_2013;UKBB;Willer_et_al_2013;UKBB;UKBB;Willer_et_al_2013;UKBB;UKBB;UKBB;UKBB;UKBB;Willer_et_al_2013;UKBB;Willer_et_al_2013;UKBB;Willer_et_al_2013;UKBB;Willer_et_al_2013;UKBB;UKBB;Willer_et_al_2013;UKBB;UKBB;Willer_et_al_2013;UKBB;UKBB;Willer_et_al_2013;UKBB;UKBB;UKBB;UKBB;Willer_et_al_2013;UKBB;UKBB;UKBB;UKBB;UKBB;UKBB;UKBB;UKBB;UKBB;UKBB;UKBB;Willer_et_al_2013;UKBB;Willer_et_al_2013;UKBB;UKBB;UKBB;UKBB;Willer_et_al_2013;UKBB;UKBB;UKBB;UKBB;UKBB;UKBB;UKBB;UKBB;UKBB;UKBB;UKBB;UKBB;UKBB;UKBB;Willer_et_al_2013;UKBB;UKBB;UKBB;UKBB;UKBB;UKBB;Willer_et_al_2013;UKBB;UKBB;UKBB;UKBB;Willer_et_al_2013;UKBB;UKBB;UKBB;UKBB;UKBB;UKBB;UKBB;UKBB;Willer_et_al_2013;UKBB;UKBB;Willer_et_al_2013;UKBB;UKBB;UKBB;UKBB;UKBB;UKBB;UKBB;UKBB;UKBB;UKBB;UKBB;UKBB;Willer_et_al_2013;UKBB;UKBB;UKBB;UKBB;UKBB;UKBB;UKBB;UKBB;UKBB;UKBB;UKBB;UKBB;UKBB;UKBB;UKBB;UKBB;UKBB;UKBB;UKBB;UKBB;UKBB;UKBB;UKBB;UKBB;UKBB;UKBB;UKBB;UKBB;UKBB;UKBB;UKBB;UKBB;UKBB;UKBB;UKBB;UKBB;UKBB;UKBB;UKBB;UKBB;UKBB;UKBB;UKBB;UKBB;UKBB;UKBB;UKBB;UKBB;UKBB;UKBB;UKBB;UKBB;Willer_et_al_2013;UKBB;UKBB;UKBB;	NA	NA	87979212;88080971;87754419;88231392;88400110;	rs4693802;rs17703797;rs10050311;rs72613567;rs4610302;	Triglycerides;Triglycerides;Triglycerides;Triglycerides;Triglycerides;	Sinnott-Armstrong_et_al.;Sinnott-Armstrong_et_al.;Sinnott-Armstrong_et_al.;Sinnott-Armstrong_et_al.;Sinnott-Armstrong_et_al.;
4_5	4	86725895	89819734	M-VLDL-CE	88030261	4:88030261:G:T	rs442177	t	g	0.5652	0.0327461	0.00395622	1.262e-16	15.9	33	0.6429	No	AFF1	HSD17B13	Biology	78	ApoBbyApoA1;FAw6byFA;HDL-TG;IDL-C_percent;IDL-FC_percent;IDL-TG;IDL-TG_percent;LDL-TG;L-HDL-FC_percent;L-HDL-TG_percent;L-LDL-FC_percent;L-LDL-TG;L-LDL-TG_percent;L-VLDL-C;L-VLDL-CE;L-VLDL-FC;L-VLDL-L;L-VLDL-P;L-VLDL-PL;L-VLDL-TG;M-HDL-CE_percent;M-HDL-C_percent;M-HDL-PL_percent;M-HDL-TG;M-HDL-TG_percent;M-LDL-TG;M-LDL-TG_percent;MUFA;MUFAbyFA;M-VLDL-C;M-VLDL-CE;M-VLDL-FC;M-VLDL-FC_percent;M-VLDL-L;M-VLDL-P;M-VLDL-PL;M-VLDL-TG;PUFAbyFA;Remnant-C;Serum-TG;SFA;S-HDL-C_percent;S-HDL-TG;S-HDL-TG_percent;S-LDL-TG;S-LDL-TG_percent;S-VLDL-C;S-VLDL-FC;S-VLDL-L;S-VLDL-P;S-VLDL-PL;S-VLDL-TG;TGbyPG;TotFA;VLDL-C;VLDL-D;VLDL-TG;XL-HDL-TG_percent;XL-VLDL-C;XL-VLDL-CE;XL-VLDL-FC;XL-VLDL-L;XL-VLDL-P;XL-VLDL-PL;XL-VLDL-TG;XS-VLDL-C_percent;XS-VLDL-FC_percent;XS-VLDL-L;XS-VLDL-P;XS-VLDL-TG;XS-VLDL-TG_percent;XXL-VLDL-C;XXL-VLDL-CE;XXL-VLDL-FC;XXL-VLDL-L;XXL-VLDL-P;XXL-VLDL-PL;XXL-VLDL-TG;	3	region_4_5_locus_2	intron_variant	NA	NA	NA	NA	Basophil count (Astle W 2016); Basophil percentage of granulocytes (Astle W 2016); Basophil percentage of white cells (Astle W 2016); Hematocrit (Astle W 2016); Hemoglobin concentration (Astle W 2016); Red blood cell count (Astle W 2016); High density lipoprotein (GLGC 2013); Triglycerides (GLGC 2013); Triglycerides (GLGC 2010); HDL cholesterol (GLGC 2010); Triglycerides (GLGC 2010); Triglycerides (Waterworth DM 2010); Hemoglobin concentration (Astle W 2016); Triglycerides (GLGC 2010); Triglycerides (Waterworth DM 2010); Triglycerides (GLGC 2013); Triglycerides (GLGC 2010); Triglycerides (Waterworth DM 2010);	NA	NA	NA	4:87898341;4:87898341;4:87902157;4:87902157;4:87917141;4:87917141;4:87971600;4:87971600;4:87972209;4:87972209;4:87972465;4:87972465;4:87972585;4:87972585;4:87972968;4:87972968;4:87973048;4:87973048;4:87974415;4:87974415;4:87976359;4:87976359;4:87982876;4:87982876;4:87982876;4:87983007;4:87983007;4:87983900;4:87983900;4:87984331;4:87984331;4:87984610;4:87984610;4:87985166;4:87985166;4:87985166;4:87985166;4:87985530;4:87985530;4:87985721;4:87985721;4:87986206;4:87986206;4:87986381;4:87986381;4:87986395;4:87986395;4:87986601;4:87986601;4:87986662;4:87986662;4:87988508;4:87988508;4:87988540;4:87988540;4:87988590;4:87988590;4:87988862;4:87988862;4:87989409;4:87989409;4:87990334;4:87990334;4:87990334;4:87992753;4:87992753;4:87992753;4:87996119;4:87996119;4:87996119;4:87996623;4:87996623;4:87996623;4:87996745;4:87996745;4:87996745;4:87997408;4:87997408;4:87999055;4:87999055;4:88000423;4:88000423;4:88000423;4:88000446;4:88000446;4:88002304;4:88004814;4:88004814;4:88005203;4:88005203;4:88005203;4:88005203;4:88005702;4:88007227;4:88007227;4:88007227;4:88008614;4:88008614;4:88008614;4:88008614;4:88008782;4:88008782;4:88008782;4:88008782;4:88009037;4:88009037;4:88009757;4:88009757;4:88009779;4:88009779;4:88011793;4:88011793;4:88011793;4:88014346;4:88014346;4:88014346;4:88014753;4:88014753;4:88014753;4:88016514;4:88016514;4:88016739;4:88016739;4:88016739;4:88016739;4:88016874;4:88016874;4:88016874;4:88016874;4:88018408;4:88018408;4:88018408;4:88018408;4:88018489;4:88018489;4:88018991;4:88018991;4:88019467;4:88019467;4:88021500;4:88021500;4:88021500;4:88022709;4:88022709;4:88022736;4:88022736;4:88022736;4:88023228;4:88023228;4:88023299;4:88023299;4:88023299;4:88023299;4:88023870;4:88023870;4:88023870;4:88023870;4:88027650;4:88027650;4:88027650;4:88028245;4:88028245;4:88030261;4:88030261;4:88030261;4:88030261;4:88032797;4:88032797;4:88033352;4:88039000;4:88039000;4:88039461;4:88039461;4:88040185;4:88040185;4:88040406;4:88040406;4:88040406;4:88040406;4:88040909;4:88040909;4:88040909;4:88042178;4:88042178;4:88043206;4:88043945;4:88049850;4:88049850;4:88049850;4:88049850;4:88050554;4:88050554;4:88050554;4:88050554;4:88051908;4:88051908;4:88051908;4:88052219;4:88052219;4:88052219;4:88053085;4:88053085;4:88053085;4:88056719;4:88056719;4:88057353;4:88057353;4:88057353;4:88058340;4:88058340;4:88058472;4:88059180;4:88059415;4:88059698;4:88060025;4:88061624;4:88061624;4:88062611;4:88064431;4:88064431;4:88064431;4:88064431;4:88064756;4:88067124;4:88072085;4:88072085;4:88072085;4:88073438;4:88073438;4:88074986;4:88074986;4:88075561;4:88075561;4:88077268;4:88077268;4:88080064;4:88080064;4:88081534;4:88081534;4:88082177;4:88082177;4:88082177;4:88087111;4:88087111;4:88087440;4:88087440;4:88087832;4:88087832;4:88087832;4:88089663;4:88089663;4:88092130;4:88092130;4:88092130;4:88101099;4:88101099;4:88102436;4:88102436;4:88102473;4:88102473;4:88102608;4:88102608;4:88102608;4:88102967;4:88102967;4:88102967;4:88108128;4:88108128;4:88117305;4:88117305;4:88119164;4:88119164;4:88123187;4:88123187;4:88124534;4:88124534;4:88124762;4:88124762;4:88124762;4:88126429;4:88126429;4:88128548;4:88128548;4:88129105;4:88129105;4:88130752;4:88130752;4:88131371;4:88131371;4:88137377;4:88137377;4:88138394;4:88138394;4:88139394;4:88139394;4:88141632;4:88141632;4:88142544;4:88142544;4:88143309;4:88143309;4:88143507;4:88143507;4:88143523;4:88143523;4:88143818;4:88143818;4:88143984;4:88143984;4:88144112;4:88144112;4:88144113;4:88144113;4:88144867;4:88144867;4:88144983;4:88144983;4:88145000;4:88145000;4:88145226;4:88145226;4:88145629;4:88145629;4:88145743;4:88145743;4:88146160;4:88146160;4:88146201;4:88146201;4:88148812;4:88149377;4:88149377;4:88203874;4:88203915;	rs76749364;rs76749364;rs3035476;rs3035476;rs377662369;rs377662369;rs867196;rs867196;rs3775230;rs3775230;rs375795;rs375795;rs2007132;rs2007132;rs6531948;rs6531948;rs386485;rs386485;rs388401;rs388401;rs1471251;rs1471251;rs7660883;rs7660883;rs7660883;rs10597574;rs10597574;rs3035539;rs3035539;rs28432336;rs28432336;rs11946481;rs11946481;rs3775228;rs3775228;rs3775228;rs3775228;rs17668131;rs17668131;rs72877984;rs72877984;rs10018904;rs10018904;rs28677145;rs28677145;rs13120301;rs13120301;rs236679;rs236679;rs35526401;rs35526401;rs236681;rs236681;rs2280952;rs2280952;rs2280953;rs2280953;rs2280954;rs2280954;rs70957204;rs70957204;rs11097127;rs11097127;rs11097127;rs3736669;rs3736669;rs3736669;rs17012368;rs17012368;rs17012368;rs2125787;rs2125787;rs2125787;rs17605615;rs17605615;rs17605615;rs11408312;rs11408312;rs9998251;rs9998251;rs236995;rs236995;rs236995;rs3775223;rs3775223;rs549510832;rs370993489;rs370993489;rs236996;rs236996;rs236996;rs236996;rs200641996;rs4693156;rs4693156;rs4693156;rs236984;rs236984;rs236984;rs236984;rs236985;rs236985;rs236985;rs236985;rs3836601;rs3836601;rs11296813;rs11296813;rs236987;rs236987;rs3775221;rs3775221;rs3775221;rs2045592;rs2045592;rs2045592;rs3775220;rs3775220;rs3775220;rs151450;rs151450;rs236992;rs236992;rs236992;rs236992;rs236993;rs236993;rs236993;rs236993;rs342452;rs342452;rs342452;rs342452;rs342453;rs342453;rs2035403;rs2035403;rs3775217;rs3775217;rs342454;rs342454;rs342454;rs60695258;rs60695258;rs386400727;rs386400727;rs386400727;rs3836600;rs3836600;rs3775214;rs3775214;rs3775214;rs3775214;rs342456;rs342456;rs342456;rs342456;rs1674999;rs1674999;rs1674999;rs3841987;rs3841987;rs442177;rs442177;rs442177;rs442177;rs7440770;rs7440770;rs447990;rs3836599;rs3836599;rs2307789;rs2307789;rs11280827;rs11280827;rs342438;rs342438;rs342438;rs342438;rs342437;rs342437;rs342437;rs2307788;rs2307788;rs342435;rs16930;rs1037814;rs1037814;rs1037814;rs1037814;rs342469;rs342469;rs342469;rs342469;rs342468;rs342468;rs342468;rs342467;rs342467;rs342467;rs342466;rs342466;rs342466;rs398083273;rs398083273;rs1408;rs1408;rs1408;rs3755979;rs3755979;rs342461;rs34387408;rs342459;rs34782481;rs342458;rs149052922;rs149052922;rs2926511;rs10023050;rs10023050;rs10023050;rs10023050;rs11452852;rs411365;rs1563799;rs1563799;rs1563799;rs17703743;rs17703743;rs76481170;rs76481170;rs6841004;rs6841004;rs4693804;rs4693804;rs143047737;rs143047737;rs17754784;rs17754784;rs4693158;rs4693158;rs4693158;rs150159888;rs150159888;rs967552;rs967552;rs17754933;rs17754933;rs17754933;rs74656058;rs74656058;rs17755005;rs17755005;rs17755005;rs12646299;rs12646299;rs112042259;rs112042259;rs62306548;rs62306548;rs7698284;rs7698284;rs7698284;rs7698923;rs7698923;rs7698923;rs144905015;rs144905015;rs11416450;rs11416450;rs3036206;rs3036206;rs62308861;rs62308861;rs4693805;rs4693805;rs4693806;rs4693806;rs4693806;rs116579141;rs116579141;rs61734704;rs61734704;rs12649293;rs12649293;rs62308864;rs62308864;rs138197883;rs138197883;rs12640151;rs12640151;rs11297877;rs11297877;rs372429541;rs372429541;rs62308866;rs62308866;rs538906349;rs538906349;rs12509389;rs12509389;rs12505327;rs12505327;rs12509445;rs12509445;rs12505408;rs12505408;rs12505448;rs12505448;rs28488787;rs28488787;rs28495684;rs28495684;rs138687781;rs138687781;rs10015288;rs10015288;rs28513782;rs28513782;rs71607411;rs71607411;rs4355355;rs4355355;rs12645763;rs12645763;rs10001721;rs10001721;rs1552145;rs1552145;rs6834470;rs7683063;rs7683063;rs35663073;rs28485892;	HDL_C;triglyc;HDL_C;triglyc;HDL_C;triglyc;HDL_C;triglyc;HDL_C;triglyc;HDL_C;triglyc;HDL_C;triglyc;HDL_C;triglyc;HDL_C;triglyc;HDL_C;triglyc;HDL_C;triglyc;HDL_C;TG;triglyc;HDL_C;triglyc;HDL_C;triglyc;HDL_C;triglyc;HDL_C;triglyc;HDL;HDL_C;TG;triglyc;HDL_C;triglyc;HDL_C;triglyc;HDL_C;triglyc;HDL_C;triglyc;HDL_C;triglyc;HDL_C;triglyc;HDL_C;triglyc;HDL_C;triglyc;HDL_C;triglyc;HDL_C;triglyc;HDL_C;triglyc;HDL_C;triglyc;HDL_C;TG;triglyc;HDL_C;TG;triglyc;HDL_C;TG;triglyc;HDL_C;TG;triglyc;HDL_C;TG;triglyc;HDL_C;triglyc;HDL_C;triglyc;HDL_C;TG;triglyc;HDL_C;triglyc;triglyc;HDL_C;triglyc;HDL;HDL_C;TG;triglyc;triglyc;HDL_C;TG;triglyc;HDL;HDL_C;TG;triglyc;HDL;HDL_C;TG;triglyc;HDL_C;triglyc;HDL_C;triglyc;HDL_C;triglyc;HDL_C;TG;triglyc;HDL_C;TG;triglyc;HDL_C;TG;triglyc;HDL_C;triglyc;HDL;HDL_C;TG;triglyc;HDL;HDL_C;TG;triglyc;HDL;HDL_C;TG;triglyc;HDL_C;triglyc;HDL_C;triglyc;HDL_C;triglyc;HDL_C;TG;triglyc;HDL_C;triglyc;HDL_C;TG;triglyc;HDL_C;triglyc;HDL;HDL_C;TG;triglyc;HDL;HDL_C;TG;triglyc;HDL_C;TG;triglyc;HDL_C;triglyc;HDL;HDL_C;TG;triglyc;HDL_C;triglyc;triglyc;HDL_C;triglyc;HDL_C;triglyc;HDL_C;triglyc;HDL;HDL_C;TG;triglyc;HDL_C;TG;triglyc;HDL_C;triglyc;triglyc;triglyc;HDL;HDL_C;TG;triglyc;HDL;HDL_C;TG;triglyc;HDL_C;TG;triglyc;HDL_C;TG;triglyc;HDL_C;TG;triglyc;HDL_C;triglyc;HDL_C;TG;triglyc;HDL_C;triglyc;triglyc;triglyc;triglyc;triglyc;triglyc;HDL_C;triglyc;triglyc;HDL;HDL_C;TG;triglyc;triglyc;triglyc;HDL_C;TG;triglyc;HDL_C;triglyc;HDL_C;triglyc;HDL_C;triglyc;HDL_C;triglyc;HDL_C;triglyc;HDL_C;triglyc;HDL_C;TG;triglyc;HDL_C;triglyc;HDL_C;triglyc;HDL_C;TG;triglyc;HDL_C;triglyc;HDL_C;TG;triglyc;HDL_C;triglyc;HDL_C;triglyc;HDL_C;triglyc;HDL_C;TG;triglyc;HDL_C;TG;triglyc;HDL_C;triglyc;HDL_C;triglyc;HDL_C;triglyc;HDL_C;triglyc;HDL_C;triglyc;HDL_C;TG;triglyc;HDL_C;triglyc;HDL_C;triglyc;HDL_C;triglyc;HDL_C;triglyc;HDL_C;triglyc;HDL_C;triglyc;HDL_C;triglyc;HDL_C;triglyc;HDL_C;triglyc;HDL_C;triglyc;HDL_C;triglyc;HDL_C;triglyc;HDL_C;triglyc;HDL_C;triglyc;HDL_C;triglyc;HDL_C;triglyc;HDL_C;triglyc;HDL_C;triglyc;HDL_C;triglyc;HDL_C;triglyc;HDL_C;triglyc;HDL_C;triglyc;HDL_C;triglyc;HDL_C;triglyc;HDL_C;triglyc;triglyc;TG;triglyc;triglyc;triglyc;	UKBB;UKBB;UKBB;UKBB;UKBB;UKBB;UKBB;UKBB;UKBB;UKBB;UKBB;UKBB;UKBB;UKBB;UKBB;UKBB;UKBB;UKBB;UKBB;UKBB;UKBB;UKBB;UKBB;Willer_et_al_2013;UKBB;UKBB;UKBB;UKBB;UKBB;UKBB;UKBB;UKBB;UKBB;Willer_et_al_2013;UKBB;Willer_et_al_2013;UKBB;UKBB;UKBB;UKBB;UKBB;UKBB;UKBB;UKBB;UKBB;UKBB;UKBB;UKBB;UKBB;UKBB;UKBB;UKBB;UKBB;UKBB;UKBB;UKBB;UKBB;UKBB;UKBB;UKBB;UKBB;UKBB;Willer_et_al_2013;UKBB;UKBB;Willer_et_al_2013;UKBB;UKBB;Willer_et_al_2013;UKBB;UKBB;Willer_et_al_2013;UKBB;UKBB;Willer_et_al_2013;UKBB;UKBB;UKBB;UKBB;UKBB;UKBB;Willer_et_al_2013;UKBB;UKBB;UKBB;UKBB;UKBB;UKBB;Willer_et_al_2013;UKBB;Willer_et_al_2013;UKBB;UKBB;UKBB;Willer_et_al_2013;UKBB;Willer_et_al_2013;UKBB;Willer_et_al_2013;UKBB;Willer_et_al_2013;UKBB;Willer_et_al_2013;UKBB;UKBB;UKBB;UKBB;UKBB;UKBB;UKBB;UKBB;Willer_et_al_2013;UKBB;UKBB;Willer_et_al_2013;UKBB;UKBB;Willer_et_al_2013;UKBB;UKBB;UKBB;Willer_et_al_2013;UKBB;Willer_et_al_2013;UKBB;Willer_et_al_2013;UKBB;Willer_et_al_2013;UKBB;Willer_et_al_2013;UKBB;Willer_et_al_2013;UKBB;UKBB;UKBB;UKBB;UKBB;UKBB;UKBB;UKBB;Willer_et_al_2013;UKBB;UKBB;UKBB;UKBB;Willer_et_al_2013;UKBB;UKBB;UKBB;Willer_et_al_2013;UKBB;Willer_et_al_2013;UKBB;Willer_et_al_2013;UKBB;Willer_et_al_2013;UKBB;UKBB;Willer_et_al_2013;UKBB;UKBB;UKBB;Willer_et_al_2013;UKBB;Willer_et_al_2013;UKBB;UKBB;UKBB;UKBB;UKBB;UKBB;UKBB;UKBB;UKBB;UKBB;Willer_et_al_2013;UKBB;Willer_et_al_2013;UKBB;UKBB;Willer_et_al_2013;UKBB;UKBB;UKBB;UKBB;UKBB;Willer_et_al_2013;UKBB;Willer_et_al_2013;UKBB;Willer_et_al_2013;UKBB;Willer_et_al_2013;UKBB;UKBB;Willer_et_al_2013;UKBB;UKBB;Willer_et_al_2013;UKBB;UKBB;Willer_et_al_2013;UKBB;UKBB;UKBB;UKBB;Willer_et_al_2013;UKBB;UKBB;UKBB;UKBB;UKBB;UKBB;UKBB;UKBB;UKBB;UKBB;UKBB;Willer_et_al_2013;UKBB;Willer_et_al_2013;UKBB;UKBB;UKBB;UKBB;Willer_et_al_2013;UKBB;UKBB;UKBB;UKBB;UKBB;UKBB;UKBB;UKBB;UKBB;UKBB;UKBB;UKBB;UKBB;UKBB;Willer_et_al_2013;UKBB;UKBB;UKBB;UKBB;UKBB;UKBB;Willer_et_al_2013;UKBB;UKBB;UKBB;UKBB;Willer_et_al_2013;UKBB;UKBB;UKBB;UKBB;UKBB;UKBB;UKBB;UKBB;Willer_et_al_2013;UKBB;UKBB;Willer_et_al_2013;UKBB;UKBB;UKBB;UKBB;UKBB;UKBB;UKBB;UKBB;UKBB;UKBB;UKBB;UKBB;Willer_et_al_2013;UKBB;UKBB;UKBB;UKBB;UKBB;UKBB;UKBB;UKBB;UKBB;UKBB;UKBB;UKBB;UKBB;UKBB;UKBB;UKBB;UKBB;UKBB;UKBB;UKBB;UKBB;UKBB;UKBB;UKBB;UKBB;UKBB;UKBB;UKBB;UKBB;UKBB;UKBB;UKBB;UKBB;UKBB;UKBB;UKBB;UKBB;UKBB;UKBB;UKBB;UKBB;UKBB;UKBB;UKBB;UKBB;UKBB;UKBB;UKBB;UKBB;UKBB;UKBB;UKBB;Willer_et_al_2013;UKBB;UKBB;UKBB;	NA	NA	87979212;88080971;87754419;88231392;88400110;	rs4693802;rs17703797;rs10050311;rs72613567;rs4610302;	Triglycerides;Triglycerides;Triglycerides;Triglycerides;Triglycerides;	Sinnott-Armstrong_et_al.;Sinnott-Armstrong_et_al.;Sinnott-Armstrong_et_al.;Sinnott-Armstrong_et_al.;Sinnott-Armstrong_et_al.;
4_5	4	86725895	89819734	XL-VLDL-C	88030261	4:88030261:G:T	rs442177	t	g	0.5651	0.0327302	0.0039563	1.307e-16	15.88	33	0.8819	No	AFF1	HSD17B13	Biology	78	ApoBbyApoA1;FAw6byFA;HDL-TG;IDL-C_percent;IDL-FC_percent;IDL-TG;IDL-TG_percent;LDL-TG;L-HDL-FC_percent;L-HDL-TG_percent;L-LDL-FC_percent;L-LDL-TG;L-LDL-TG_percent;L-VLDL-C;L-VLDL-CE;L-VLDL-FC;L-VLDL-L;L-VLDL-P;L-VLDL-PL;L-VLDL-TG;M-HDL-CE_percent;M-HDL-C_percent;M-HDL-PL_percent;M-HDL-TG;M-HDL-TG_percent;M-LDL-TG;M-LDL-TG_percent;MUFA;MUFAbyFA;M-VLDL-C;M-VLDL-CE;M-VLDL-FC;M-VLDL-FC_percent;M-VLDL-L;M-VLDL-P;M-VLDL-PL;M-VLDL-TG;PUFAbyFA;Remnant-C;Serum-TG;SFA;S-HDL-C_percent;S-HDL-TG;S-HDL-TG_percent;S-LDL-TG;S-LDL-TG_percent;S-VLDL-C;S-VLDL-FC;S-VLDL-L;S-VLDL-P;S-VLDL-PL;S-VLDL-TG;TGbyPG;TotFA;VLDL-C;VLDL-D;VLDL-TG;XL-HDL-TG_percent;XL-VLDL-C;XL-VLDL-CE;XL-VLDL-FC;XL-VLDL-L;XL-VLDL-P;XL-VLDL-PL;XL-VLDL-TG;XS-VLDL-C_percent;XS-VLDL-FC_percent;XS-VLDL-L;XS-VLDL-P;XS-VLDL-TG;XS-VLDL-TG_percent;XXL-VLDL-C;XXL-VLDL-CE;XXL-VLDL-FC;XXL-VLDL-L;XXL-VLDL-P;XXL-VLDL-PL;XXL-VLDL-TG;	3	region_4_5_locus_2	intron_variant	NA	NA	NA	NA	Basophil count (Astle W 2016); Basophil percentage of granulocytes (Astle W 2016); Basophil percentage of white cells (Astle W 2016); Hematocrit (Astle W 2016); Hemoglobin concentration (Astle W 2016); Red blood cell count (Astle W 2016); High density lipoprotein (GLGC 2013); Triglycerides (GLGC 2013); Triglycerides (GLGC 2010); HDL cholesterol (GLGC 2010); Triglycerides (GLGC 2010); Triglycerides (Waterworth DM 2010); Hemoglobin concentration (Astle W 2016); Triglycerides (GLGC 2010); Triglycerides (Waterworth DM 2010); Triglycerides (GLGC 2013); Triglycerides (GLGC 2010); Triglycerides (Waterworth DM 2010);	NA	NA	NA	4:87898341;4:87898341;4:87902157;4:87902157;4:87917141;4:87917141;4:87971600;4:87971600;4:87972209;4:87972209;4:87972465;4:87972465;4:87972585;4:87972585;4:87972968;4:87972968;4:87973048;4:87973048;4:87974415;4:87974415;4:87976359;4:87976359;4:87982876;4:87982876;4:87982876;4:87983007;4:87983007;4:87983900;4:87983900;4:87984331;4:87984331;4:87984610;4:87984610;4:87985166;4:87985166;4:87985166;4:87985166;4:87985530;4:87985530;4:87985721;4:87985721;4:87986206;4:87986206;4:87986381;4:87986381;4:87986395;4:87986395;4:87986601;4:87986601;4:87986662;4:87986662;4:87988508;4:87988508;4:87988540;4:87988540;4:87988590;4:87988590;4:87988862;4:87988862;4:87989409;4:87989409;4:87990334;4:87990334;4:87990334;4:87992753;4:87992753;4:87992753;4:87996119;4:87996119;4:87996119;4:87996623;4:87996623;4:87996623;4:87996745;4:87996745;4:87996745;4:87997408;4:87997408;4:87999055;4:87999055;4:88000423;4:88000423;4:88000423;4:88000446;4:88000446;4:88002304;4:88004814;4:88004814;4:88005203;4:88005203;4:88005203;4:88005203;4:88005702;4:88007227;4:88007227;4:88007227;4:88008614;4:88008614;4:88008614;4:88008614;4:88008782;4:88008782;4:88008782;4:88008782;4:88009037;4:88009037;4:88009757;4:88009757;4:88009779;4:88009779;4:88011793;4:88011793;4:88011793;4:88014346;4:88014346;4:88014346;4:88014753;4:88014753;4:88014753;4:88016514;4:88016514;4:88016739;4:88016739;4:88016739;4:88016739;4:88016874;4:88016874;4:88016874;4:88016874;4:88018408;4:88018408;4:88018408;4:88018408;4:88018489;4:88018489;4:88018991;4:88018991;4:88019467;4:88019467;4:88021500;4:88021500;4:88021500;4:88022709;4:88022709;4:88022736;4:88022736;4:88022736;4:88023228;4:88023228;4:88023299;4:88023299;4:88023299;4:88023299;4:88023870;4:88023870;4:88023870;4:88023870;4:88027650;4:88027650;4:88027650;4:88028245;4:88028245;4:88030261;4:88030261;4:88030261;4:88030261;4:88032797;4:88032797;4:88033352;4:88039000;4:88039000;4:88039461;4:88039461;4:88040185;4:88040185;4:88040406;4:88040406;4:88040406;4:88040406;4:88040909;4:88040909;4:88040909;4:88042178;4:88042178;4:88043206;4:88043945;4:88049850;4:88049850;4:88049850;4:88049850;4:88050554;4:88050554;4:88050554;4:88050554;4:88051908;4:88051908;4:88051908;4:88052219;4:88052219;4:88052219;4:88053085;4:88053085;4:88053085;4:88056719;4:88056719;4:88057353;4:88057353;4:88057353;4:88058340;4:88058340;4:88058472;4:88059180;4:88059415;4:88059698;4:88060025;4:88061624;4:88061624;4:88062611;4:88064431;4:88064431;4:88064431;4:88064431;4:88064756;4:88067124;4:88072085;4:88072085;4:88072085;4:88073438;4:88073438;4:88074986;4:88074986;4:88075561;4:88075561;4:88077268;4:88077268;4:88080064;4:88080064;4:88081534;4:88081534;4:88082177;4:88082177;4:88082177;4:88087111;4:88087111;4:88087440;4:88087440;4:88087832;4:88087832;4:88087832;4:88089663;4:88089663;4:88092130;4:88092130;4:88092130;4:88101099;4:88101099;4:88102436;4:88102436;4:88102473;4:88102473;4:88102608;4:88102608;4:88102608;4:88102967;4:88102967;4:88102967;4:88108128;4:88108128;4:88117305;4:88117305;4:88119164;4:88119164;4:88123187;4:88123187;4:88124534;4:88124534;4:88124762;4:88124762;4:88124762;4:88126429;4:88126429;4:88128548;4:88128548;4:88129105;4:88129105;4:88130752;4:88130752;4:88131371;4:88131371;4:88137377;4:88137377;4:88138394;4:88138394;4:88139394;4:88139394;4:88141632;4:88141632;4:88142544;4:88142544;4:88143309;4:88143309;4:88143507;4:88143507;4:88143523;4:88143523;4:88143818;4:88143818;4:88143984;4:88143984;4:88144112;4:88144112;4:88144113;4:88144113;4:88144867;4:88144867;4:88144983;4:88144983;4:88145000;4:88145000;4:88145226;4:88145226;4:88145629;4:88145629;4:88145743;4:88145743;4:88146160;4:88146160;4:88146201;4:88146201;4:88148812;4:88149377;4:88149377;4:88203874;4:88203915;	rs76749364;rs76749364;rs3035476;rs3035476;rs377662369;rs377662369;rs867196;rs867196;rs3775230;rs3775230;rs375795;rs375795;rs2007132;rs2007132;rs6531948;rs6531948;rs386485;rs386485;rs388401;rs388401;rs1471251;rs1471251;rs7660883;rs7660883;rs7660883;rs10597574;rs10597574;rs3035539;rs3035539;rs28432336;rs28432336;rs11946481;rs11946481;rs3775228;rs3775228;rs3775228;rs3775228;rs17668131;rs17668131;rs72877984;rs72877984;rs10018904;rs10018904;rs28677145;rs28677145;rs13120301;rs13120301;rs236679;rs236679;rs35526401;rs35526401;rs236681;rs236681;rs2280952;rs2280952;rs2280953;rs2280953;rs2280954;rs2280954;rs70957204;rs70957204;rs11097127;rs11097127;rs11097127;rs3736669;rs3736669;rs3736669;rs17012368;rs17012368;rs17012368;rs2125787;rs2125787;rs2125787;rs17605615;rs17605615;rs17605615;rs11408312;rs11408312;rs9998251;rs9998251;rs236995;rs236995;rs236995;rs3775223;rs3775223;rs549510832;rs370993489;rs370993489;rs236996;rs236996;rs236996;rs236996;rs200641996;rs4693156;rs4693156;rs4693156;rs236984;rs236984;rs236984;rs236984;rs236985;rs236985;rs236985;rs236985;rs3836601;rs3836601;rs11296813;rs11296813;rs236987;rs236987;rs3775221;rs3775221;rs3775221;rs2045592;rs2045592;rs2045592;rs3775220;rs3775220;rs3775220;rs151450;rs151450;rs236992;rs236992;rs236992;rs236992;rs236993;rs236993;rs236993;rs236993;rs342452;rs342452;rs342452;rs342452;rs342453;rs342453;rs2035403;rs2035403;rs3775217;rs3775217;rs342454;rs342454;rs342454;rs60695258;rs60695258;rs386400727;rs386400727;rs386400727;rs3836600;rs3836600;rs3775214;rs3775214;rs3775214;rs3775214;rs342456;rs342456;rs342456;rs342456;rs1674999;rs1674999;rs1674999;rs3841987;rs3841987;rs442177;rs442177;rs442177;rs442177;rs7440770;rs7440770;rs447990;rs3836599;rs3836599;rs2307789;rs2307789;rs11280827;rs11280827;rs342438;rs342438;rs342438;rs342438;rs342437;rs342437;rs342437;rs2307788;rs2307788;rs342435;rs16930;rs1037814;rs1037814;rs1037814;rs1037814;rs342469;rs342469;rs342469;rs342469;rs342468;rs342468;rs342468;rs342467;rs342467;rs342467;rs342466;rs342466;rs342466;rs398083273;rs398083273;rs1408;rs1408;rs1408;rs3755979;rs3755979;rs342461;rs34387408;rs342459;rs34782481;rs342458;rs149052922;rs149052922;rs2926511;rs10023050;rs10023050;rs10023050;rs10023050;rs11452852;rs411365;rs1563799;rs1563799;rs1563799;rs17703743;rs17703743;rs76481170;rs76481170;rs6841004;rs6841004;rs4693804;rs4693804;rs143047737;rs143047737;rs17754784;rs17754784;rs4693158;rs4693158;rs4693158;rs150159888;rs150159888;rs967552;rs967552;rs17754933;rs17754933;rs17754933;rs74656058;rs74656058;rs17755005;rs17755005;rs17755005;rs12646299;rs12646299;rs112042259;rs112042259;rs62306548;rs62306548;rs7698284;rs7698284;rs7698284;rs7698923;rs7698923;rs7698923;rs144905015;rs144905015;rs11416450;rs11416450;rs3036206;rs3036206;rs62308861;rs62308861;rs4693805;rs4693805;rs4693806;rs4693806;rs4693806;rs116579141;rs116579141;rs61734704;rs61734704;rs12649293;rs12649293;rs62308864;rs62308864;rs138197883;rs138197883;rs12640151;rs12640151;rs11297877;rs11297877;rs372429541;rs372429541;rs62308866;rs62308866;rs538906349;rs538906349;rs12509389;rs12509389;rs12505327;rs12505327;rs12509445;rs12509445;rs12505408;rs12505408;rs12505448;rs12505448;rs28488787;rs28488787;rs28495684;rs28495684;rs138687781;rs138687781;rs10015288;rs10015288;rs28513782;rs28513782;rs71607411;rs71607411;rs4355355;rs4355355;rs12645763;rs12645763;rs10001721;rs10001721;rs1552145;rs1552145;rs6834470;rs7683063;rs7683063;rs35663073;rs28485892;	HDL_C;triglyc;HDL_C;triglyc;HDL_C;triglyc;HDL_C;triglyc;HDL_C;triglyc;HDL_C;triglyc;HDL_C;triglyc;HDL_C;triglyc;HDL_C;triglyc;HDL_C;triglyc;HDL_C;triglyc;HDL_C;TG;triglyc;HDL_C;triglyc;HDL_C;triglyc;HDL_C;triglyc;HDL_C;triglyc;HDL;HDL_C;TG;triglyc;HDL_C;triglyc;HDL_C;triglyc;HDL_C;triglyc;HDL_C;triglyc;HDL_C;triglyc;HDL_C;triglyc;HDL_C;triglyc;HDL_C;triglyc;HDL_C;triglyc;HDL_C;triglyc;HDL_C;triglyc;HDL_C;triglyc;HDL_C;TG;triglyc;HDL_C;TG;triglyc;HDL_C;TG;triglyc;HDL_C;TG;triglyc;HDL_C;TG;triglyc;HDL_C;triglyc;HDL_C;triglyc;HDL_C;TG;triglyc;HDL_C;triglyc;triglyc;HDL_C;triglyc;HDL;HDL_C;TG;triglyc;triglyc;HDL_C;TG;triglyc;HDL;HDL_C;TG;triglyc;HDL;HDL_C;TG;triglyc;HDL_C;triglyc;HDL_C;triglyc;HDL_C;triglyc;HDL_C;TG;triglyc;HDL_C;TG;triglyc;HDL_C;TG;triglyc;HDL_C;triglyc;HDL;HDL_C;TG;triglyc;HDL;HDL_C;TG;triglyc;HDL;HDL_C;TG;triglyc;HDL_C;triglyc;HDL_C;triglyc;HDL_C;triglyc;HDL_C;TG;triglyc;HDL_C;triglyc;HDL_C;TG;triglyc;HDL_C;triglyc;HDL;HDL_C;TG;triglyc;HDL;HDL_C;TG;triglyc;HDL_C;TG;triglyc;HDL_C;triglyc;HDL;HDL_C;TG;triglyc;HDL_C;triglyc;triglyc;HDL_C;triglyc;HDL_C;triglyc;HDL_C;triglyc;HDL;HDL_C;TG;triglyc;HDL_C;TG;triglyc;HDL_C;triglyc;triglyc;triglyc;HDL;HDL_C;TG;triglyc;HDL;HDL_C;TG;triglyc;HDL_C;TG;triglyc;HDL_C;TG;triglyc;HDL_C;TG;triglyc;HDL_C;triglyc;HDL_C;TG;triglyc;HDL_C;triglyc;triglyc;triglyc;triglyc;triglyc;triglyc;HDL_C;triglyc;triglyc;HDL;HDL_C;TG;triglyc;triglyc;triglyc;HDL_C;TG;triglyc;HDL_C;triglyc;HDL_C;triglyc;HDL_C;triglyc;HDL_C;triglyc;HDL_C;triglyc;HDL_C;triglyc;HDL_C;TG;triglyc;HDL_C;triglyc;HDL_C;triglyc;HDL_C;TG;triglyc;HDL_C;triglyc;HDL_C;TG;triglyc;HDL_C;triglyc;HDL_C;triglyc;HDL_C;triglyc;HDL_C;TG;triglyc;HDL_C;TG;triglyc;HDL_C;triglyc;HDL_C;triglyc;HDL_C;triglyc;HDL_C;triglyc;HDL_C;triglyc;HDL_C;TG;triglyc;HDL_C;triglyc;HDL_C;triglyc;HDL_C;triglyc;HDL_C;triglyc;HDL_C;triglyc;HDL_C;triglyc;HDL_C;triglyc;HDL_C;triglyc;HDL_C;triglyc;HDL_C;triglyc;HDL_C;triglyc;HDL_C;triglyc;HDL_C;triglyc;HDL_C;triglyc;HDL_C;triglyc;HDL_C;triglyc;HDL_C;triglyc;HDL_C;triglyc;HDL_C;triglyc;HDL_C;triglyc;HDL_C;triglyc;HDL_C;triglyc;HDL_C;triglyc;HDL_C;triglyc;HDL_C;triglyc;triglyc;TG;triglyc;triglyc;triglyc;	UKBB;UKBB;UKBB;UKBB;UKBB;UKBB;UKBB;UKBB;UKBB;UKBB;UKBB;UKBB;UKBB;UKBB;UKBB;UKBB;UKBB;UKBB;UKBB;UKBB;UKBB;UKBB;UKBB;Willer_et_al_2013;UKBB;UKBB;UKBB;UKBB;UKBB;UKBB;UKBB;UKBB;UKBB;Willer_et_al_2013;UKBB;Willer_et_al_2013;UKBB;UKBB;UKBB;UKBB;UKBB;UKBB;UKBB;UKBB;UKBB;UKBB;UKBB;UKBB;UKBB;UKBB;UKBB;UKBB;UKBB;UKBB;UKBB;UKBB;UKBB;UKBB;UKBB;UKBB;UKBB;UKBB;Willer_et_al_2013;UKBB;UKBB;Willer_et_al_2013;UKBB;UKBB;Willer_et_al_2013;UKBB;UKBB;Willer_et_al_2013;UKBB;UKBB;Willer_et_al_2013;UKBB;UKBB;UKBB;UKBB;UKBB;UKBB;Willer_et_al_2013;UKBB;UKBB;UKBB;UKBB;UKBB;UKBB;Willer_et_al_2013;UKBB;Willer_et_al_2013;UKBB;UKBB;UKBB;Willer_et_al_2013;UKBB;Willer_et_al_2013;UKBB;Willer_et_al_2013;UKBB;Willer_et_al_2013;UKBB;Willer_et_al_2013;UKBB;UKBB;UKBB;UKBB;UKBB;UKBB;UKBB;UKBB;Willer_et_al_2013;UKBB;UKBB;Willer_et_al_2013;UKBB;UKBB;Willer_et_al_2013;UKBB;UKBB;UKBB;Willer_et_al_2013;UKBB;Willer_et_al_2013;UKBB;Willer_et_al_2013;UKBB;Willer_et_al_2013;UKBB;Willer_et_al_2013;UKBB;Willer_et_al_2013;UKBB;UKBB;UKBB;UKBB;UKBB;UKBB;UKBB;UKBB;Willer_et_al_2013;UKBB;UKBB;UKBB;UKBB;Willer_et_al_2013;UKBB;UKBB;UKBB;Willer_et_al_2013;UKBB;Willer_et_al_2013;UKBB;Willer_et_al_2013;UKBB;Willer_et_al_2013;UKBB;UKBB;Willer_et_al_2013;UKBB;UKBB;UKBB;Willer_et_al_2013;UKBB;Willer_et_al_2013;UKBB;UKBB;UKBB;UKBB;UKBB;UKBB;UKBB;UKBB;UKBB;UKBB;Willer_et_al_2013;UKBB;Willer_et_al_2013;UKBB;UKBB;Willer_et_al_2013;UKBB;UKBB;UKBB;UKBB;UKBB;Willer_et_al_2013;UKBB;Willer_et_al_2013;UKBB;Willer_et_al_2013;UKBB;Willer_et_al_2013;UKBB;UKBB;Willer_et_al_2013;UKBB;UKBB;Willer_et_al_2013;UKBB;UKBB;Willer_et_al_2013;UKBB;UKBB;UKBB;UKBB;Willer_et_al_2013;UKBB;UKBB;UKBB;UKBB;UKBB;UKBB;UKBB;UKBB;UKBB;UKBB;UKBB;Willer_et_al_2013;UKBB;Willer_et_al_2013;UKBB;UKBB;UKBB;UKBB;Willer_et_al_2013;UKBB;UKBB;UKBB;UKBB;UKBB;UKBB;UKBB;UKBB;UKBB;UKBB;UKBB;UKBB;UKBB;UKBB;Willer_et_al_2013;UKBB;UKBB;UKBB;UKBB;UKBB;UKBB;Willer_et_al_2013;UKBB;UKBB;UKBB;UKBB;Willer_et_al_2013;UKBB;UKBB;UKBB;UKBB;UKBB;UKBB;UKBB;UKBB;Willer_et_al_2013;UKBB;UKBB;Willer_et_al_2013;UKBB;UKBB;UKBB;UKBB;UKBB;UKBB;UKBB;UKBB;UKBB;UKBB;UKBB;UKBB;Willer_et_al_2013;UKBB;UKBB;UKBB;UKBB;UKBB;UKBB;UKBB;UKBB;UKBB;UKBB;UKBB;UKBB;UKBB;UKBB;UKBB;UKBB;UKBB;UKBB;UKBB;UKBB;UKBB;UKBB;UKBB;UKBB;UKBB;UKBB;UKBB;UKBB;UKBB;UKBB;UKBB;UKBB;UKBB;UKBB;UKBB;UKBB;UKBB;UKBB;UKBB;UKBB;UKBB;UKBB;UKBB;UKBB;UKBB;UKBB;UKBB;UKBB;UKBB;UKBB;UKBB;UKBB;Willer_et_al_2013;UKBB;UKBB;UKBB;	NA	NA	87979212;88080971;87754419;88231392;88400110;	rs4693802;rs17703797;rs10050311;rs72613567;rs4610302;	Triglycerides;Triglycerides;Triglycerides;Triglycerides;Triglycerides;	Sinnott-Armstrong_et_al.;Sinnott-Armstrong_et_al.;Sinnott-Armstrong_et_al.;Sinnott-Armstrong_et_al.;Sinnott-Armstrong_et_al.;
4_5	4	86725895	89819734	S-VLDL-FC	88030261	4:88030261:G:T	rs442177	t	g	0.5652	0.0322107	0.00391796	2.013e-16	15.7	33	0.8383	No	AFF1	HSD17B13	Biology	78	ApoBbyApoA1;FAw6byFA;HDL-TG;IDL-C_percent;IDL-FC_percent;IDL-TG;IDL-TG_percent;LDL-TG;L-HDL-FC_percent;L-HDL-TG_percent;L-LDL-FC_percent;L-LDL-TG;L-LDL-TG_percent;L-VLDL-C;L-VLDL-CE;L-VLDL-FC;L-VLDL-L;L-VLDL-P;L-VLDL-PL;L-VLDL-TG;M-HDL-CE_percent;M-HDL-C_percent;M-HDL-PL_percent;M-HDL-TG;M-HDL-TG_percent;M-LDL-TG;M-LDL-TG_percent;MUFA;MUFAbyFA;M-VLDL-C;M-VLDL-CE;M-VLDL-FC;M-VLDL-FC_percent;M-VLDL-L;M-VLDL-P;M-VLDL-PL;M-VLDL-TG;PUFAbyFA;Remnant-C;Serum-TG;SFA;S-HDL-C_percent;S-HDL-TG;S-HDL-TG_percent;S-LDL-TG;S-LDL-TG_percent;S-VLDL-C;S-VLDL-FC;S-VLDL-L;S-VLDL-P;S-VLDL-PL;S-VLDL-TG;TGbyPG;TotFA;VLDL-C;VLDL-D;VLDL-TG;XL-HDL-TG_percent;XL-VLDL-C;XL-VLDL-CE;XL-VLDL-FC;XL-VLDL-L;XL-VLDL-P;XL-VLDL-PL;XL-VLDL-TG;XS-VLDL-C_percent;XS-VLDL-FC_percent;XS-VLDL-L;XS-VLDL-P;XS-VLDL-TG;XS-VLDL-TG_percent;XXL-VLDL-C;XXL-VLDL-CE;XXL-VLDL-FC;XXL-VLDL-L;XXL-VLDL-P;XXL-VLDL-PL;XXL-VLDL-TG;	3	region_4_5_locus_2	intron_variant	NA	NA	NA	NA	Basophil count (Astle W 2016); Basophil percentage of granulocytes (Astle W 2016); Basophil percentage of white cells (Astle W 2016); Hematocrit (Astle W 2016); Hemoglobin concentration (Astle W 2016); Red blood cell count (Astle W 2016); High density lipoprotein (GLGC 2013); Triglycerides (GLGC 2013); Triglycerides (GLGC 2010); HDL cholesterol (GLGC 2010); Triglycerides (GLGC 2010); Triglycerides (Waterworth DM 2010); Hemoglobin concentration (Astle W 2016); Triglycerides (GLGC 2010); Triglycerides (Waterworth DM 2010); Triglycerides (GLGC 2013); Triglycerides (GLGC 2010); Triglycerides (Waterworth DM 2010);	NA	NA	NA	4:87898341;4:87898341;4:87902157;4:87902157;4:87917141;4:87917141;4:87971600;4:87971600;4:87972209;4:87972209;4:87972465;4:87972465;4:87972585;4:87972585;4:87972968;4:87972968;4:87973048;4:87973048;4:87974415;4:87974415;4:87976359;4:87976359;4:87982876;4:87982876;4:87982876;4:87983007;4:87983007;4:87983900;4:87983900;4:87984331;4:87984331;4:87984610;4:87984610;4:87985166;4:87985166;4:87985166;4:87985166;4:87985530;4:87985530;4:87985721;4:87985721;4:87986206;4:87986206;4:87986381;4:87986381;4:87986395;4:87986395;4:87986601;4:87986601;4:87986662;4:87986662;4:87988508;4:87988508;4:87988540;4:87988540;4:87988590;4:87988590;4:87988862;4:87988862;4:87989409;4:87989409;4:87990334;4:87990334;4:87990334;4:87992753;4:87992753;4:87992753;4:87996119;4:87996119;4:87996119;4:87996623;4:87996623;4:87996623;4:87996745;4:87996745;4:87996745;4:87997408;4:87997408;4:87999055;4:87999055;4:88000423;4:88000423;4:88000423;4:88000446;4:88000446;4:88002304;4:88004814;4:88004814;4:88005203;4:88005203;4:88005203;4:88005203;4:88005702;4:88007227;4:88007227;4:88007227;4:88008614;4:88008614;4:88008614;4:88008614;4:88008782;4:88008782;4:88008782;4:88008782;4:88009037;4:88009037;4:88009757;4:88009757;4:88009779;4:88009779;4:88011793;4:88011793;4:88011793;4:88014346;4:88014346;4:88014346;4:88014753;4:88014753;4:88014753;4:88016514;4:88016514;4:88016739;4:88016739;4:88016739;4:88016739;4:88016874;4:88016874;4:88016874;4:88016874;4:88018408;4:88018408;4:88018408;4:88018408;4:88018489;4:88018489;4:88018991;4:88018991;4:88019467;4:88019467;4:88021500;4:88021500;4:88021500;4:88022709;4:88022709;4:88022736;4:88022736;4:88022736;4:88023228;4:88023228;4:88023299;4:88023299;4:88023299;4:88023299;4:88023870;4:88023870;4:88023870;4:88023870;4:88027650;4:88027650;4:88027650;4:88028245;4:88028245;4:88030261;4:88030261;4:88030261;4:88030261;4:88032797;4:88032797;4:88033352;4:88039000;4:88039000;4:88039461;4:88039461;4:88040185;4:88040185;4:88040406;4:88040406;4:88040406;4:88040406;4:88040909;4:88040909;4:88040909;4:88042178;4:88042178;4:88043206;4:88043945;4:88049850;4:88049850;4:88049850;4:88049850;4:88050554;4:88050554;4:88050554;4:88050554;4:88051908;4:88051908;4:88051908;4:88052219;4:88052219;4:88052219;4:88053085;4:88053085;4:88053085;4:88056719;4:88056719;4:88057353;4:88057353;4:88057353;4:88058340;4:88058340;4:88058472;4:88059180;4:88059415;4:88059698;4:88060025;4:88061624;4:88061624;4:88062611;4:88064431;4:88064431;4:88064431;4:88064431;4:88064756;4:88067124;4:88072085;4:88072085;4:88072085;4:88073438;4:88073438;4:88074986;4:88074986;4:88075561;4:88075561;4:88077268;4:88077268;4:88080064;4:88080064;4:88081534;4:88081534;4:88082177;4:88082177;4:88082177;4:88087111;4:88087111;4:88087440;4:88087440;4:88087832;4:88087832;4:88087832;4:88089663;4:88089663;4:88092130;4:88092130;4:88092130;4:88101099;4:88101099;4:88102436;4:88102436;4:88102473;4:88102473;4:88102608;4:88102608;4:88102608;4:88102967;4:88102967;4:88102967;4:88108128;4:88108128;4:88117305;4:88117305;4:88119164;4:88119164;4:88123187;4:88123187;4:88124534;4:88124534;4:88124762;4:88124762;4:88124762;4:88126429;4:88126429;4:88128548;4:88128548;4:88129105;4:88129105;4:88130752;4:88130752;4:88131371;4:88131371;4:88137377;4:88137377;4:88138394;4:88138394;4:88139394;4:88139394;4:88141632;4:88141632;4:88142544;4:88142544;4:88143309;4:88143309;4:88143507;4:88143507;4:88143523;4:88143523;4:88143818;4:88143818;4:88143984;4:88143984;4:88144112;4:88144112;4:88144113;4:88144113;4:88144867;4:88144867;4:88144983;4:88144983;4:88145000;4:88145000;4:88145226;4:88145226;4:88145629;4:88145629;4:88145743;4:88145743;4:88146160;4:88146160;4:88146201;4:88146201;4:88148812;4:88149377;4:88149377;4:88203874;4:88203915;	rs76749364;rs76749364;rs3035476;rs3035476;rs377662369;rs377662369;rs867196;rs867196;rs3775230;rs3775230;rs375795;rs375795;rs2007132;rs2007132;rs6531948;rs6531948;rs386485;rs386485;rs388401;rs388401;rs1471251;rs1471251;rs7660883;rs7660883;rs7660883;rs10597574;rs10597574;rs3035539;rs3035539;rs28432336;rs28432336;rs11946481;rs11946481;rs3775228;rs3775228;rs3775228;rs3775228;rs17668131;rs17668131;rs72877984;rs72877984;rs10018904;rs10018904;rs28677145;rs28677145;rs13120301;rs13120301;rs236679;rs236679;rs35526401;rs35526401;rs236681;rs236681;rs2280952;rs2280952;rs2280953;rs2280953;rs2280954;rs2280954;rs70957204;rs70957204;rs11097127;rs11097127;rs11097127;rs3736669;rs3736669;rs3736669;rs17012368;rs17012368;rs17012368;rs2125787;rs2125787;rs2125787;rs17605615;rs17605615;rs17605615;rs11408312;rs11408312;rs9998251;rs9998251;rs236995;rs236995;rs236995;rs3775223;rs3775223;rs549510832;rs370993489;rs370993489;rs236996;rs236996;rs236996;rs236996;rs200641996;rs4693156;rs4693156;rs4693156;rs236984;rs236984;rs236984;rs236984;rs236985;rs236985;rs236985;rs236985;rs3836601;rs3836601;rs11296813;rs11296813;rs236987;rs236987;rs3775221;rs3775221;rs3775221;rs2045592;rs2045592;rs2045592;rs3775220;rs3775220;rs3775220;rs151450;rs151450;rs236992;rs236992;rs236992;rs236992;rs236993;rs236993;rs236993;rs236993;rs342452;rs342452;rs342452;rs342452;rs342453;rs342453;rs2035403;rs2035403;rs3775217;rs3775217;rs342454;rs342454;rs342454;rs60695258;rs60695258;rs386400727;rs386400727;rs386400727;rs3836600;rs3836600;rs3775214;rs3775214;rs3775214;rs3775214;rs342456;rs342456;rs342456;rs342456;rs1674999;rs1674999;rs1674999;rs3841987;rs3841987;rs442177;rs442177;rs442177;rs442177;rs7440770;rs7440770;rs447990;rs3836599;rs3836599;rs2307789;rs2307789;rs11280827;rs11280827;rs342438;rs342438;rs342438;rs342438;rs342437;rs342437;rs342437;rs2307788;rs2307788;rs342435;rs16930;rs1037814;rs1037814;rs1037814;rs1037814;rs342469;rs342469;rs342469;rs342469;rs342468;rs342468;rs342468;rs342467;rs342467;rs342467;rs342466;rs342466;rs342466;rs398083273;rs398083273;rs1408;rs1408;rs1408;rs3755979;rs3755979;rs342461;rs34387408;rs342459;rs34782481;rs342458;rs149052922;rs149052922;rs2926511;rs10023050;rs10023050;rs10023050;rs10023050;rs11452852;rs411365;rs1563799;rs1563799;rs1563799;rs17703743;rs17703743;rs76481170;rs76481170;rs6841004;rs6841004;rs4693804;rs4693804;rs143047737;rs143047737;rs17754784;rs17754784;rs4693158;rs4693158;rs4693158;rs150159888;rs150159888;rs967552;rs967552;rs17754933;rs17754933;rs17754933;rs74656058;rs74656058;rs17755005;rs17755005;rs17755005;rs12646299;rs12646299;rs112042259;rs112042259;rs62306548;rs62306548;rs7698284;rs7698284;rs7698284;rs7698923;rs7698923;rs7698923;rs144905015;rs144905015;rs11416450;rs11416450;rs3036206;rs3036206;rs62308861;rs62308861;rs4693805;rs4693805;rs4693806;rs4693806;rs4693806;rs116579141;rs116579141;rs61734704;rs61734704;rs12649293;rs12649293;rs62308864;rs62308864;rs138197883;rs138197883;rs12640151;rs12640151;rs11297877;rs11297877;rs372429541;rs372429541;rs62308866;rs62308866;rs538906349;rs538906349;rs12509389;rs12509389;rs12505327;rs12505327;rs12509445;rs12509445;rs12505408;rs12505408;rs12505448;rs12505448;rs28488787;rs28488787;rs28495684;rs28495684;rs138687781;rs138687781;rs10015288;rs10015288;rs28513782;rs28513782;rs71607411;rs71607411;rs4355355;rs4355355;rs12645763;rs12645763;rs10001721;rs10001721;rs1552145;rs1552145;rs6834470;rs7683063;rs7683063;rs35663073;rs28485892;	HDL_C;triglyc;HDL_C;triglyc;HDL_C;triglyc;HDL_C;triglyc;HDL_C;triglyc;HDL_C;triglyc;HDL_C;triglyc;HDL_C;triglyc;HDL_C;triglyc;HDL_C;triglyc;HDL_C;triglyc;HDL_C;TG;triglyc;HDL_C;triglyc;HDL_C;triglyc;HDL_C;triglyc;HDL_C;triglyc;HDL;HDL_C;TG;triglyc;HDL_C;triglyc;HDL_C;triglyc;HDL_C;triglyc;HDL_C;triglyc;HDL_C;triglyc;HDL_C;triglyc;HDL_C;triglyc;HDL_C;triglyc;HDL_C;triglyc;HDL_C;triglyc;HDL_C;triglyc;HDL_C;triglyc;HDL_C;TG;triglyc;HDL_C;TG;triglyc;HDL_C;TG;triglyc;HDL_C;TG;triglyc;HDL_C;TG;triglyc;HDL_C;triglyc;HDL_C;triglyc;HDL_C;TG;triglyc;HDL_C;triglyc;triglyc;HDL_C;triglyc;HDL;HDL_C;TG;triglyc;triglyc;HDL_C;TG;triglyc;HDL;HDL_C;TG;triglyc;HDL;HDL_C;TG;triglyc;HDL_C;triglyc;HDL_C;triglyc;HDL_C;triglyc;HDL_C;TG;triglyc;HDL_C;TG;triglyc;HDL_C;TG;triglyc;HDL_C;triglyc;HDL;HDL_C;TG;triglyc;HDL;HDL_C;TG;triglyc;HDL;HDL_C;TG;triglyc;HDL_C;triglyc;HDL_C;triglyc;HDL_C;triglyc;HDL_C;TG;triglyc;HDL_C;triglyc;HDL_C;TG;triglyc;HDL_C;triglyc;HDL;HDL_C;TG;triglyc;HDL;HDL_C;TG;triglyc;HDL_C;TG;triglyc;HDL_C;triglyc;HDL;HDL_C;TG;triglyc;HDL_C;triglyc;triglyc;HDL_C;triglyc;HDL_C;triglyc;HDL_C;triglyc;HDL;HDL_C;TG;triglyc;HDL_C;TG;triglyc;HDL_C;triglyc;triglyc;triglyc;HDL;HDL_C;TG;triglyc;HDL;HDL_C;TG;triglyc;HDL_C;TG;triglyc;HDL_C;TG;triglyc;HDL_C;TG;triglyc;HDL_C;triglyc;HDL_C;TG;triglyc;HDL_C;triglyc;triglyc;triglyc;triglyc;triglyc;triglyc;HDL_C;triglyc;triglyc;HDL;HDL_C;TG;triglyc;triglyc;triglyc;HDL_C;TG;triglyc;HDL_C;triglyc;HDL_C;triglyc;HDL_C;triglyc;HDL_C;triglyc;HDL_C;triglyc;HDL_C;triglyc;HDL_C;TG;triglyc;HDL_C;triglyc;HDL_C;triglyc;HDL_C;TG;triglyc;HDL_C;triglyc;HDL_C;TG;triglyc;HDL_C;triglyc;HDL_C;triglyc;HDL_C;triglyc;HDL_C;TG;triglyc;HDL_C;TG;triglyc;HDL_C;triglyc;HDL_C;triglyc;HDL_C;triglyc;HDL_C;triglyc;HDL_C;triglyc;HDL_C;TG;triglyc;HDL_C;triglyc;HDL_C;triglyc;HDL_C;triglyc;HDL_C;triglyc;HDL_C;triglyc;HDL_C;triglyc;HDL_C;triglyc;HDL_C;triglyc;HDL_C;triglyc;HDL_C;triglyc;HDL_C;triglyc;HDL_C;triglyc;HDL_C;triglyc;HDL_C;triglyc;HDL_C;triglyc;HDL_C;triglyc;HDL_C;triglyc;HDL_C;triglyc;HDL_C;triglyc;HDL_C;triglyc;HDL_C;triglyc;HDL_C;triglyc;HDL_C;triglyc;HDL_C;triglyc;HDL_C;triglyc;triglyc;TG;triglyc;triglyc;triglyc;	UKBB;UKBB;UKBB;UKBB;UKBB;UKBB;UKBB;UKBB;UKBB;UKBB;UKBB;UKBB;UKBB;UKBB;UKBB;UKBB;UKBB;UKBB;UKBB;UKBB;UKBB;UKBB;UKBB;Willer_et_al_2013;UKBB;UKBB;UKBB;UKBB;UKBB;UKBB;UKBB;UKBB;UKBB;Willer_et_al_2013;UKBB;Willer_et_al_2013;UKBB;UKBB;UKBB;UKBB;UKBB;UKBB;UKBB;UKBB;UKBB;UKBB;UKBB;UKBB;UKBB;UKBB;UKBB;UKBB;UKBB;UKBB;UKBB;UKBB;UKBB;UKBB;UKBB;UKBB;UKBB;UKBB;Willer_et_al_2013;UKBB;UKBB;Willer_et_al_2013;UKBB;UKBB;Willer_et_al_2013;UKBB;UKBB;Willer_et_al_2013;UKBB;UKBB;Willer_et_al_2013;UKBB;UKBB;UKBB;UKBB;UKBB;UKBB;Willer_et_al_2013;UKBB;UKBB;UKBB;UKBB;UKBB;UKBB;Willer_et_al_2013;UKBB;Willer_et_al_2013;UKBB;UKBB;UKBB;Willer_et_al_2013;UKBB;Willer_et_al_2013;UKBB;Willer_et_al_2013;UKBB;Willer_et_al_2013;UKBB;Willer_et_al_2013;UKBB;UKBB;UKBB;UKBB;UKBB;UKBB;UKBB;UKBB;Willer_et_al_2013;UKBB;UKBB;Willer_et_al_2013;UKBB;UKBB;Willer_et_al_2013;UKBB;UKBB;UKBB;Willer_et_al_2013;UKBB;Willer_et_al_2013;UKBB;Willer_et_al_2013;UKBB;Willer_et_al_2013;UKBB;Willer_et_al_2013;UKBB;Willer_et_al_2013;UKBB;UKBB;UKBB;UKBB;UKBB;UKBB;UKBB;UKBB;Willer_et_al_2013;UKBB;UKBB;UKBB;UKBB;Willer_et_al_2013;UKBB;UKBB;UKBB;Willer_et_al_2013;UKBB;Willer_et_al_2013;UKBB;Willer_et_al_2013;UKBB;Willer_et_al_2013;UKBB;UKBB;Willer_et_al_2013;UKBB;UKBB;UKBB;Willer_et_al_2013;UKBB;Willer_et_al_2013;UKBB;UKBB;UKBB;UKBB;UKBB;UKBB;UKBB;UKBB;UKBB;UKBB;Willer_et_al_2013;UKBB;Willer_et_al_2013;UKBB;UKBB;Willer_et_al_2013;UKBB;UKBB;UKBB;UKBB;UKBB;Willer_et_al_2013;UKBB;Willer_et_al_2013;UKBB;Willer_et_al_2013;UKBB;Willer_et_al_2013;UKBB;UKBB;Willer_et_al_2013;UKBB;UKBB;Willer_et_al_2013;UKBB;UKBB;Willer_et_al_2013;UKBB;UKBB;UKBB;UKBB;Willer_et_al_2013;UKBB;UKBB;UKBB;UKBB;UKBB;UKBB;UKBB;UKBB;UKBB;UKBB;UKBB;Willer_et_al_2013;UKBB;Willer_et_al_2013;UKBB;UKBB;UKBB;UKBB;Willer_et_al_2013;UKBB;UKBB;UKBB;UKBB;UKBB;UKBB;UKBB;UKBB;UKBB;UKBB;UKBB;UKBB;UKBB;UKBB;Willer_et_al_2013;UKBB;UKBB;UKBB;UKBB;UKBB;UKBB;Willer_et_al_2013;UKBB;UKBB;UKBB;UKBB;Willer_et_al_2013;UKBB;UKBB;UKBB;UKBB;UKBB;UKBB;UKBB;UKBB;Willer_et_al_2013;UKBB;UKBB;Willer_et_al_2013;UKBB;UKBB;UKBB;UKBB;UKBB;UKBB;UKBB;UKBB;UKBB;UKBB;UKBB;UKBB;Willer_et_al_2013;UKBB;UKBB;UKBB;UKBB;UKBB;UKBB;UKBB;UKBB;UKBB;UKBB;UKBB;UKBB;UKBB;UKBB;UKBB;UKBB;UKBB;UKBB;UKBB;UKBB;UKBB;UKBB;UKBB;UKBB;UKBB;UKBB;UKBB;UKBB;UKBB;UKBB;UKBB;UKBB;UKBB;UKBB;UKBB;UKBB;UKBB;UKBB;UKBB;UKBB;UKBB;UKBB;UKBB;UKBB;UKBB;UKBB;UKBB;UKBB;UKBB;UKBB;UKBB;UKBB;Willer_et_al_2013;UKBB;UKBB;UKBB;	NA	NA	87979212;88080971;87754419;88231392;88400110;	rs4693802;rs17703797;rs10050311;rs72613567;rs4610302;	Triglycerides;Triglycerides;Triglycerides;Triglycerides;Triglycerides;	Sinnott-Armstrong_et_al.;Sinnott-Armstrong_et_al.;Sinnott-Armstrong_et_al.;Sinnott-Armstrong_et_al.;Sinnott-Armstrong_et_al.;
4_5	4	86725895	89819734	XXL-VLDL-CE	88030261	4:88030261:G:T	rs442177	t	g	0.5651	0.032437	0.00395539	2.39e-16	15.62	33	0.7294	No	AFF1	HSD17B13	Biology	78	ApoBbyApoA1;FAw6byFA;HDL-TG;IDL-C_percent;IDL-FC_percent;IDL-TG;IDL-TG_percent;LDL-TG;L-HDL-FC_percent;L-HDL-TG_percent;L-LDL-FC_percent;L-LDL-TG;L-LDL-TG_percent;L-VLDL-C;L-VLDL-CE;L-VLDL-FC;L-VLDL-L;L-VLDL-P;L-VLDL-PL;L-VLDL-TG;M-HDL-CE_percent;M-HDL-C_percent;M-HDL-PL_percent;M-HDL-TG;M-HDL-TG_percent;M-LDL-TG;M-LDL-TG_percent;MUFA;MUFAbyFA;M-VLDL-C;M-VLDL-CE;M-VLDL-FC;M-VLDL-FC_percent;M-VLDL-L;M-VLDL-P;M-VLDL-PL;M-VLDL-TG;PUFAbyFA;Remnant-C;Serum-TG;SFA;S-HDL-C_percent;S-HDL-TG;S-HDL-TG_percent;S-LDL-TG;S-LDL-TG_percent;S-VLDL-C;S-VLDL-FC;S-VLDL-L;S-VLDL-P;S-VLDL-PL;S-VLDL-TG;TGbyPG;TotFA;VLDL-C;VLDL-D;VLDL-TG;XL-HDL-TG_percent;XL-VLDL-C;XL-VLDL-CE;XL-VLDL-FC;XL-VLDL-L;XL-VLDL-P;XL-VLDL-PL;XL-VLDL-TG;XS-VLDL-C_percent;XS-VLDL-FC_percent;XS-VLDL-L;XS-VLDL-P;XS-VLDL-TG;XS-VLDL-TG_percent;XXL-VLDL-C;XXL-VLDL-CE;XXL-VLDL-FC;XXL-VLDL-L;XXL-VLDL-P;XXL-VLDL-PL;XXL-VLDL-TG;	3	region_4_5_locus_2	intron_variant	NA	NA	NA	NA	Basophil count (Astle W 2016); Basophil percentage of granulocytes (Astle W 2016); Basophil percentage of white cells (Astle W 2016); Hematocrit (Astle W 2016); Hemoglobin concentration (Astle W 2016); Red blood cell count (Astle W 2016); High density lipoprotein (GLGC 2013); Triglycerides (GLGC 2013); Triglycerides (GLGC 2010); HDL cholesterol (GLGC 2010); Triglycerides (GLGC 2010); Triglycerides (Waterworth DM 2010); Hemoglobin concentration (Astle W 2016); Triglycerides (GLGC 2010); Triglycerides (Waterworth DM 2010); Triglycerides (GLGC 2013); Triglycerides (GLGC 2010); Triglycerides (Waterworth DM 2010);	NA	NA	NA	4:87898341;4:87898341;4:87902157;4:87902157;4:87917141;4:87917141;4:87971600;4:87971600;4:87972209;4:87972209;4:87972465;4:87972465;4:87972585;4:87972585;4:87972968;4:87972968;4:87973048;4:87973048;4:87974415;4:87974415;4:87976359;4:87976359;4:87982876;4:87982876;4:87982876;4:87983007;4:87983007;4:87983900;4:87983900;4:87984331;4:87984331;4:87984610;4:87984610;4:87985166;4:87985166;4:87985166;4:87985166;4:87985530;4:87985530;4:87985721;4:87985721;4:87986206;4:87986206;4:87986381;4:87986381;4:87986395;4:87986395;4:87986601;4:87986601;4:87986662;4:87986662;4:87988508;4:87988508;4:87988540;4:87988540;4:87988590;4:87988590;4:87988862;4:87988862;4:87989409;4:87989409;4:87990334;4:87990334;4:87990334;4:87992753;4:87992753;4:87992753;4:87996119;4:87996119;4:87996119;4:87996623;4:87996623;4:87996623;4:87996745;4:87996745;4:87996745;4:87997408;4:87997408;4:87999055;4:87999055;4:88000423;4:88000423;4:88000423;4:88000446;4:88000446;4:88002304;4:88004814;4:88004814;4:88005203;4:88005203;4:88005203;4:88005203;4:88005702;4:88007227;4:88007227;4:88007227;4:88008614;4:88008614;4:88008614;4:88008614;4:88008782;4:88008782;4:88008782;4:88008782;4:88009037;4:88009037;4:88009757;4:88009757;4:88009779;4:88009779;4:88011793;4:88011793;4:88011793;4:88014346;4:88014346;4:88014346;4:88014753;4:88014753;4:88014753;4:88016514;4:88016514;4:88016739;4:88016739;4:88016739;4:88016739;4:88016874;4:88016874;4:88016874;4:88016874;4:88018408;4:88018408;4:88018408;4:88018408;4:88018489;4:88018489;4:88018991;4:88018991;4:88019467;4:88019467;4:88021500;4:88021500;4:88021500;4:88022709;4:88022709;4:88022736;4:88022736;4:88022736;4:88023228;4:88023228;4:88023299;4:88023299;4:88023299;4:88023299;4:88023870;4:88023870;4:88023870;4:88023870;4:88027650;4:88027650;4:88027650;4:88028245;4:88028245;4:88030261;4:88030261;4:88030261;4:88030261;4:88032797;4:88032797;4:88033352;4:88039000;4:88039000;4:88039461;4:88039461;4:88040185;4:88040185;4:88040406;4:88040406;4:88040406;4:88040406;4:88040909;4:88040909;4:88040909;4:88042178;4:88042178;4:88043206;4:88043945;4:88049850;4:88049850;4:88049850;4:88049850;4:88050554;4:88050554;4:88050554;4:88050554;4:88051908;4:88051908;4:88051908;4:88052219;4:88052219;4:88052219;4:88053085;4:88053085;4:88053085;4:88056719;4:88056719;4:88057353;4:88057353;4:88057353;4:88058340;4:88058340;4:88058472;4:88059180;4:88059415;4:88059698;4:88060025;4:88061624;4:88061624;4:88062611;4:88064431;4:88064431;4:88064431;4:88064431;4:88064756;4:88067124;4:88072085;4:88072085;4:88072085;4:88073438;4:88073438;4:88074986;4:88074986;4:88075561;4:88075561;4:88077268;4:88077268;4:88080064;4:88080064;4:88081534;4:88081534;4:88082177;4:88082177;4:88082177;4:88087111;4:88087111;4:88087440;4:88087440;4:88087832;4:88087832;4:88087832;4:88089663;4:88089663;4:88092130;4:88092130;4:88092130;4:88101099;4:88101099;4:88102436;4:88102436;4:88102473;4:88102473;4:88102608;4:88102608;4:88102608;4:88102967;4:88102967;4:88102967;4:88108128;4:88108128;4:88117305;4:88117305;4:88119164;4:88119164;4:88123187;4:88123187;4:88124534;4:88124534;4:88124762;4:88124762;4:88124762;4:88126429;4:88126429;4:88128548;4:88128548;4:88129105;4:88129105;4:88130752;4:88130752;4:88131371;4:88131371;4:88137377;4:88137377;4:88138394;4:88138394;4:88139394;4:88139394;4:88141632;4:88141632;4:88142544;4:88142544;4:88143309;4:88143309;4:88143507;4:88143507;4:88143523;4:88143523;4:88143818;4:88143818;4:88143984;4:88143984;4:88144112;4:88144112;4:88144113;4:88144113;4:88144867;4:88144867;4:88144983;4:88144983;4:88145000;4:88145000;4:88145226;4:88145226;4:88145629;4:88145629;4:88145743;4:88145743;4:88146160;4:88146160;4:88146201;4:88146201;4:88148812;4:88149377;4:88149377;4:88203874;4:88203915;	rs76749364;rs76749364;rs3035476;rs3035476;rs377662369;rs377662369;rs867196;rs867196;rs3775230;rs3775230;rs375795;rs375795;rs2007132;rs2007132;rs6531948;rs6531948;rs386485;rs386485;rs388401;rs388401;rs1471251;rs1471251;rs7660883;rs7660883;rs7660883;rs10597574;rs10597574;rs3035539;rs3035539;rs28432336;rs28432336;rs11946481;rs11946481;rs3775228;rs3775228;rs3775228;rs3775228;rs17668131;rs17668131;rs72877984;rs72877984;rs10018904;rs10018904;rs28677145;rs28677145;rs13120301;rs13120301;rs236679;rs236679;rs35526401;rs35526401;rs236681;rs236681;rs2280952;rs2280952;rs2280953;rs2280953;rs2280954;rs2280954;rs70957204;rs70957204;rs11097127;rs11097127;rs11097127;rs3736669;rs3736669;rs3736669;rs17012368;rs17012368;rs17012368;rs2125787;rs2125787;rs2125787;rs17605615;rs17605615;rs17605615;rs11408312;rs11408312;rs9998251;rs9998251;rs236995;rs236995;rs236995;rs3775223;rs3775223;rs549510832;rs370993489;rs370993489;rs236996;rs236996;rs236996;rs236996;rs200641996;rs4693156;rs4693156;rs4693156;rs236984;rs236984;rs236984;rs236984;rs236985;rs236985;rs236985;rs236985;rs3836601;rs3836601;rs11296813;rs11296813;rs236987;rs236987;rs3775221;rs3775221;rs3775221;rs2045592;rs2045592;rs2045592;rs3775220;rs3775220;rs3775220;rs151450;rs151450;rs236992;rs236992;rs236992;rs236992;rs236993;rs236993;rs236993;rs236993;rs342452;rs342452;rs342452;rs342452;rs342453;rs342453;rs2035403;rs2035403;rs3775217;rs3775217;rs342454;rs342454;rs342454;rs60695258;rs60695258;rs386400727;rs386400727;rs386400727;rs3836600;rs3836600;rs3775214;rs3775214;rs3775214;rs3775214;rs342456;rs342456;rs342456;rs342456;rs1674999;rs1674999;rs1674999;rs3841987;rs3841987;rs442177;rs442177;rs442177;rs442177;rs7440770;rs7440770;rs447990;rs3836599;rs3836599;rs2307789;rs2307789;rs11280827;rs11280827;rs342438;rs342438;rs342438;rs342438;rs342437;rs342437;rs342437;rs2307788;rs2307788;rs342435;rs16930;rs1037814;rs1037814;rs1037814;rs1037814;rs342469;rs342469;rs342469;rs342469;rs342468;rs342468;rs342468;rs342467;rs342467;rs342467;rs342466;rs342466;rs342466;rs398083273;rs398083273;rs1408;rs1408;rs1408;rs3755979;rs3755979;rs342461;rs34387408;rs342459;rs34782481;rs342458;rs149052922;rs149052922;rs2926511;rs10023050;rs10023050;rs10023050;rs10023050;rs11452852;rs411365;rs1563799;rs1563799;rs1563799;rs17703743;rs17703743;rs76481170;rs76481170;rs6841004;rs6841004;rs4693804;rs4693804;rs143047737;rs143047737;rs17754784;rs17754784;rs4693158;rs4693158;rs4693158;rs150159888;rs150159888;rs967552;rs967552;rs17754933;rs17754933;rs17754933;rs74656058;rs74656058;rs17755005;rs17755005;rs17755005;rs12646299;rs12646299;rs112042259;rs112042259;rs62306548;rs62306548;rs7698284;rs7698284;rs7698284;rs7698923;rs7698923;rs7698923;rs144905015;rs144905015;rs11416450;rs11416450;rs3036206;rs3036206;rs62308861;rs62308861;rs4693805;rs4693805;rs4693806;rs4693806;rs4693806;rs116579141;rs116579141;rs61734704;rs61734704;rs12649293;rs12649293;rs62308864;rs62308864;rs138197883;rs138197883;rs12640151;rs12640151;rs11297877;rs11297877;rs372429541;rs372429541;rs62308866;rs62308866;rs538906349;rs538906349;rs12509389;rs12509389;rs12505327;rs12505327;rs12509445;rs12509445;rs12505408;rs12505408;rs12505448;rs12505448;rs28488787;rs28488787;rs28495684;rs28495684;rs138687781;rs138687781;rs10015288;rs10015288;rs28513782;rs28513782;rs71607411;rs71607411;rs4355355;rs4355355;rs12645763;rs12645763;rs10001721;rs10001721;rs1552145;rs1552145;rs6834470;rs7683063;rs7683063;rs35663073;rs28485892;	HDL_C;triglyc;HDL_C;triglyc;HDL_C;triglyc;HDL_C;triglyc;HDL_C;triglyc;HDL_C;triglyc;HDL_C;triglyc;HDL_C;triglyc;HDL_C;triglyc;HDL_C;triglyc;HDL_C;triglyc;HDL_C;TG;triglyc;HDL_C;triglyc;HDL_C;triglyc;HDL_C;triglyc;HDL_C;triglyc;HDL;HDL_C;TG;triglyc;HDL_C;triglyc;HDL_C;triglyc;HDL_C;triglyc;HDL_C;triglyc;HDL_C;triglyc;HDL_C;triglyc;HDL_C;triglyc;HDL_C;triglyc;HDL_C;triglyc;HDL_C;triglyc;HDL_C;triglyc;HDL_C;triglyc;HDL_C;TG;triglyc;HDL_C;TG;triglyc;HDL_C;TG;triglyc;HDL_C;TG;triglyc;HDL_C;TG;triglyc;HDL_C;triglyc;HDL_C;triglyc;HDL_C;TG;triglyc;HDL_C;triglyc;triglyc;HDL_C;triglyc;HDL;HDL_C;TG;triglyc;triglyc;HDL_C;TG;triglyc;HDL;HDL_C;TG;triglyc;HDL;HDL_C;TG;triglyc;HDL_C;triglyc;HDL_C;triglyc;HDL_C;triglyc;HDL_C;TG;triglyc;HDL_C;TG;triglyc;HDL_C;TG;triglyc;HDL_C;triglyc;HDL;HDL_C;TG;triglyc;HDL;HDL_C;TG;triglyc;HDL;HDL_C;TG;triglyc;HDL_C;triglyc;HDL_C;triglyc;HDL_C;triglyc;HDL_C;TG;triglyc;HDL_C;triglyc;HDL_C;TG;triglyc;HDL_C;triglyc;HDL;HDL_C;TG;triglyc;HDL;HDL_C;TG;triglyc;HDL_C;TG;triglyc;HDL_C;triglyc;HDL;HDL_C;TG;triglyc;HDL_C;triglyc;triglyc;HDL_C;triglyc;HDL_C;triglyc;HDL_C;triglyc;HDL;HDL_C;TG;triglyc;HDL_C;TG;triglyc;HDL_C;triglyc;triglyc;triglyc;HDL;HDL_C;TG;triglyc;HDL;HDL_C;TG;triglyc;HDL_C;TG;triglyc;HDL_C;TG;triglyc;HDL_C;TG;triglyc;HDL_C;triglyc;HDL_C;TG;triglyc;HDL_C;triglyc;triglyc;triglyc;triglyc;triglyc;triglyc;HDL_C;triglyc;triglyc;HDL;HDL_C;TG;triglyc;triglyc;triglyc;HDL_C;TG;triglyc;HDL_C;triglyc;HDL_C;triglyc;HDL_C;triglyc;HDL_C;triglyc;HDL_C;triglyc;HDL_C;triglyc;HDL_C;TG;triglyc;HDL_C;triglyc;HDL_C;triglyc;HDL_C;TG;triglyc;HDL_C;triglyc;HDL_C;TG;triglyc;HDL_C;triglyc;HDL_C;triglyc;HDL_C;triglyc;HDL_C;TG;triglyc;HDL_C;TG;triglyc;HDL_C;triglyc;HDL_C;triglyc;HDL_C;triglyc;HDL_C;triglyc;HDL_C;triglyc;HDL_C;TG;triglyc;HDL_C;triglyc;HDL_C;triglyc;HDL_C;triglyc;HDL_C;triglyc;HDL_C;triglyc;HDL_C;triglyc;HDL_C;triglyc;HDL_C;triglyc;HDL_C;triglyc;HDL_C;triglyc;HDL_C;triglyc;HDL_C;triglyc;HDL_C;triglyc;HDL_C;triglyc;HDL_C;triglyc;HDL_C;triglyc;HDL_C;triglyc;HDL_C;triglyc;HDL_C;triglyc;HDL_C;triglyc;HDL_C;triglyc;HDL_C;triglyc;HDL_C;triglyc;HDL_C;triglyc;HDL_C;triglyc;triglyc;TG;triglyc;triglyc;triglyc;	UKBB;UKBB;UKBB;UKBB;UKBB;UKBB;UKBB;UKBB;UKBB;UKBB;UKBB;UKBB;UKBB;UKBB;UKBB;UKBB;UKBB;UKBB;UKBB;UKBB;UKBB;UKBB;UKBB;Willer_et_al_2013;UKBB;UKBB;UKBB;UKBB;UKBB;UKBB;UKBB;UKBB;UKBB;Willer_et_al_2013;UKBB;Willer_et_al_2013;UKBB;UKBB;UKBB;UKBB;UKBB;UKBB;UKBB;UKBB;UKBB;UKBB;UKBB;UKBB;UKBB;UKBB;UKBB;UKBB;UKBB;UKBB;UKBB;UKBB;UKBB;UKBB;UKBB;UKBB;UKBB;UKBB;Willer_et_al_2013;UKBB;UKBB;Willer_et_al_2013;UKBB;UKBB;Willer_et_al_2013;UKBB;UKBB;Willer_et_al_2013;UKBB;UKBB;Willer_et_al_2013;UKBB;UKBB;UKBB;UKBB;UKBB;UKBB;Willer_et_al_2013;UKBB;UKBB;UKBB;UKBB;UKBB;UKBB;Willer_et_al_2013;UKBB;Willer_et_al_2013;UKBB;UKBB;UKBB;Willer_et_al_2013;UKBB;Willer_et_al_2013;UKBB;Willer_et_al_2013;UKBB;Willer_et_al_2013;UKBB;Willer_et_al_2013;UKBB;UKBB;UKBB;UKBB;UKBB;UKBB;UKBB;UKBB;Willer_et_al_2013;UKBB;UKBB;Willer_et_al_2013;UKBB;UKBB;Willer_et_al_2013;UKBB;UKBB;UKBB;Willer_et_al_2013;UKBB;Willer_et_al_2013;UKBB;Willer_et_al_2013;UKBB;Willer_et_al_2013;UKBB;Willer_et_al_2013;UKBB;Willer_et_al_2013;UKBB;UKBB;UKBB;UKBB;UKBB;UKBB;UKBB;UKBB;Willer_et_al_2013;UKBB;UKBB;UKBB;UKBB;Willer_et_al_2013;UKBB;UKBB;UKBB;Willer_et_al_2013;UKBB;Willer_et_al_2013;UKBB;Willer_et_al_2013;UKBB;Willer_et_al_2013;UKBB;UKBB;Willer_et_al_2013;UKBB;UKBB;UKBB;Willer_et_al_2013;UKBB;Willer_et_al_2013;UKBB;UKBB;UKBB;UKBB;UKBB;UKBB;UKBB;UKBB;UKBB;UKBB;Willer_et_al_2013;UKBB;Willer_et_al_2013;UKBB;UKBB;Willer_et_al_2013;UKBB;UKBB;UKBB;UKBB;UKBB;Willer_et_al_2013;UKBB;Willer_et_al_2013;UKBB;Willer_et_al_2013;UKBB;Willer_et_al_2013;UKBB;UKBB;Willer_et_al_2013;UKBB;UKBB;Willer_et_al_2013;UKBB;UKBB;Willer_et_al_2013;UKBB;UKBB;UKBB;UKBB;Willer_et_al_2013;UKBB;UKBB;UKBB;UKBB;UKBB;UKBB;UKBB;UKBB;UKBB;UKBB;UKBB;Willer_et_al_2013;UKBB;Willer_et_al_2013;UKBB;UKBB;UKBB;UKBB;Willer_et_al_2013;UKBB;UKBB;UKBB;UKBB;UKBB;UKBB;UKBB;UKBB;UKBB;UKBB;UKBB;UKBB;UKBB;UKBB;Willer_et_al_2013;UKBB;UKBB;UKBB;UKBB;UKBB;UKBB;Willer_et_al_2013;UKBB;UKBB;UKBB;UKBB;Willer_et_al_2013;UKBB;UKBB;UKBB;UKBB;UKBB;UKBB;UKBB;UKBB;Willer_et_al_2013;UKBB;UKBB;Willer_et_al_2013;UKBB;UKBB;UKBB;UKBB;UKBB;UKBB;UKBB;UKBB;UKBB;UKBB;UKBB;UKBB;Willer_et_al_2013;UKBB;UKBB;UKBB;UKBB;UKBB;UKBB;UKBB;UKBB;UKBB;UKBB;UKBB;UKBB;UKBB;UKBB;UKBB;UKBB;UKBB;UKBB;UKBB;UKBB;UKBB;UKBB;UKBB;UKBB;UKBB;UKBB;UKBB;UKBB;UKBB;UKBB;UKBB;UKBB;UKBB;UKBB;UKBB;UKBB;UKBB;UKBB;UKBB;UKBB;UKBB;UKBB;UKBB;UKBB;UKBB;UKBB;UKBB;UKBB;UKBB;UKBB;UKBB;UKBB;Willer_et_al_2013;UKBB;UKBB;UKBB;	NA	NA	87979212;88080971;87754419;88231392;88400110;	rs4693802;rs17703797;rs10050311;rs72613567;rs4610302;	Triglycerides;Triglycerides;Triglycerides;Triglycerides;Triglycerides;	Sinnott-Armstrong_et_al.;Sinnott-Armstrong_et_al.;Sinnott-Armstrong_et_al.;Sinnott-Armstrong_et_al.;Sinnott-Armstrong_et_al.;
4_5	4	86725895	89819734	M-VLDL-FC	88030261	4:88030261:G:T	rs442177	t	g	0.5651	0.0324193	0.00395712	2.555e-16	15.59	33	0.8991	No	AFF1	HSD17B13	Biology	78	ApoBbyApoA1;FAw6byFA;HDL-TG;IDL-C_percent;IDL-FC_percent;IDL-TG;IDL-TG_percent;LDL-TG;L-HDL-FC_percent;L-HDL-TG_percent;L-LDL-FC_percent;L-LDL-TG;L-LDL-TG_percent;L-VLDL-C;L-VLDL-CE;L-VLDL-FC;L-VLDL-L;L-VLDL-P;L-VLDL-PL;L-VLDL-TG;M-HDL-CE_percent;M-HDL-C_percent;M-HDL-PL_percent;M-HDL-TG;M-HDL-TG_percent;M-LDL-TG;M-LDL-TG_percent;MUFA;MUFAbyFA;M-VLDL-C;M-VLDL-CE;M-VLDL-FC;M-VLDL-FC_percent;M-VLDL-L;M-VLDL-P;M-VLDL-PL;M-VLDL-TG;PUFAbyFA;Remnant-C;Serum-TG;SFA;S-HDL-C_percent;S-HDL-TG;S-HDL-TG_percent;S-LDL-TG;S-LDL-TG_percent;S-VLDL-C;S-VLDL-FC;S-VLDL-L;S-VLDL-P;S-VLDL-PL;S-VLDL-TG;TGbyPG;TotFA;VLDL-C;VLDL-D;VLDL-TG;XL-HDL-TG_percent;XL-VLDL-C;XL-VLDL-CE;XL-VLDL-FC;XL-VLDL-L;XL-VLDL-P;XL-VLDL-PL;XL-VLDL-TG;XS-VLDL-C_percent;XS-VLDL-FC_percent;XS-VLDL-L;XS-VLDL-P;XS-VLDL-TG;XS-VLDL-TG_percent;XXL-VLDL-C;XXL-VLDL-CE;XXL-VLDL-FC;XXL-VLDL-L;XXL-VLDL-P;XXL-VLDL-PL;XXL-VLDL-TG;	3	region_4_5_locus_2	intron_variant	NA	NA	NA	NA	Basophil count (Astle W 2016); Basophil percentage of granulocytes (Astle W 2016); Basophil percentage of white cells (Astle W 2016); Hematocrit (Astle W 2016); Hemoglobin concentration (Astle W 2016); Red blood cell count (Astle W 2016); High density lipoprotein (GLGC 2013); Triglycerides (GLGC 2013); Triglycerides (GLGC 2010); HDL cholesterol (GLGC 2010); Triglycerides (GLGC 2010); Triglycerides (Waterworth DM 2010); Hemoglobin concentration (Astle W 2016); Triglycerides (GLGC 2010); Triglycerides (Waterworth DM 2010); Triglycerides (GLGC 2013); Triglycerides (GLGC 2010); Triglycerides (Waterworth DM 2010);	NA	NA	NA	4:87898341;4:87898341;4:87902157;4:87902157;4:87917141;4:87917141;4:87971600;4:87971600;4:87972209;4:87972209;4:87972465;4:87972465;4:87972585;4:87972585;4:87972968;4:87972968;4:87973048;4:87973048;4:87974415;4:87974415;4:87976359;4:87976359;4:87982876;4:87982876;4:87982876;4:87983007;4:87983007;4:87983900;4:87983900;4:87984331;4:87984331;4:87984610;4:87984610;4:87985166;4:87985166;4:87985166;4:87985166;4:87985530;4:87985530;4:87985721;4:87985721;4:87986206;4:87986206;4:87986381;4:87986381;4:87986395;4:87986395;4:87986601;4:87986601;4:87986662;4:87986662;4:87988508;4:87988508;4:87988540;4:87988540;4:87988590;4:87988590;4:87988862;4:87988862;4:87989409;4:87989409;4:87990334;4:87990334;4:87990334;4:87992753;4:87992753;4:87992753;4:87996119;4:87996119;4:87996119;4:87996623;4:87996623;4:87996623;4:87996745;4:87996745;4:87996745;4:87997408;4:87997408;4:87999055;4:87999055;4:88000423;4:88000423;4:88000423;4:88000446;4:88000446;4:88002304;4:88004814;4:88004814;4:88005203;4:88005203;4:88005203;4:88005203;4:88005702;4:88007227;4:88007227;4:88007227;4:88008614;4:88008614;4:88008614;4:88008614;4:88008782;4:88008782;4:88008782;4:88008782;4:88009037;4:88009037;4:88009757;4:88009757;4:88009779;4:88009779;4:88011793;4:88011793;4:88011793;4:88014346;4:88014346;4:88014346;4:88014753;4:88014753;4:88014753;4:88016514;4:88016514;4:88016739;4:88016739;4:88016739;4:88016739;4:88016874;4:88016874;4:88016874;4:88016874;4:88018408;4:88018408;4:88018408;4:88018408;4:88018489;4:88018489;4:88018991;4:88018991;4:88019467;4:88019467;4:88021500;4:88021500;4:88021500;4:88022709;4:88022709;4:88022736;4:88022736;4:88022736;4:88023228;4:88023228;4:88023299;4:88023299;4:88023299;4:88023299;4:88023870;4:88023870;4:88023870;4:88023870;4:88027650;4:88027650;4:88027650;4:88028245;4:88028245;4:88030261;4:88030261;4:88030261;4:88030261;4:88032797;4:88032797;4:88033352;4:88039000;4:88039000;4:88039461;4:88039461;4:88040185;4:88040185;4:88040406;4:88040406;4:88040406;4:88040406;4:88040909;4:88040909;4:88040909;4:88042178;4:88042178;4:88043206;4:88043945;4:88049850;4:88049850;4:88049850;4:88049850;4:88050554;4:88050554;4:88050554;4:88050554;4:88051908;4:88051908;4:88051908;4:88052219;4:88052219;4:88052219;4:88053085;4:88053085;4:88053085;4:88056719;4:88056719;4:88057353;4:88057353;4:88057353;4:88058340;4:88058340;4:88058472;4:88059180;4:88059415;4:88059698;4:88060025;4:88061624;4:88061624;4:88062611;4:88064431;4:88064431;4:88064431;4:88064431;4:88064756;4:88067124;4:88072085;4:88072085;4:88072085;4:88073438;4:88073438;4:88074986;4:88074986;4:88075561;4:88075561;4:88077268;4:88077268;4:88080064;4:88080064;4:88081534;4:88081534;4:88082177;4:88082177;4:88082177;4:88087111;4:88087111;4:88087440;4:88087440;4:88087832;4:88087832;4:88087832;4:88089663;4:88089663;4:88092130;4:88092130;4:88092130;4:88101099;4:88101099;4:88102436;4:88102436;4:88102473;4:88102473;4:88102608;4:88102608;4:88102608;4:88102967;4:88102967;4:88102967;4:88108128;4:88108128;4:88117305;4:88117305;4:88119164;4:88119164;4:88123187;4:88123187;4:88124534;4:88124534;4:88124762;4:88124762;4:88124762;4:88126429;4:88126429;4:88128548;4:88128548;4:88129105;4:88129105;4:88130752;4:88130752;4:88131371;4:88131371;4:88137377;4:88137377;4:88138394;4:88138394;4:88139394;4:88139394;4:88141632;4:88141632;4:88142544;4:88142544;4:88143309;4:88143309;4:88143507;4:88143507;4:88143523;4:88143523;4:88143818;4:88143818;4:88143984;4:88143984;4:88144112;4:88144112;4:88144113;4:88144113;4:88144867;4:88144867;4:88144983;4:88144983;4:88145000;4:88145000;4:88145226;4:88145226;4:88145629;4:88145629;4:88145743;4:88145743;4:88146160;4:88146160;4:88146201;4:88146201;4:88148812;4:88149377;4:88149377;4:88203874;4:88203915;	rs76749364;rs76749364;rs3035476;rs3035476;rs377662369;rs377662369;rs867196;rs867196;rs3775230;rs3775230;rs375795;rs375795;rs2007132;rs2007132;rs6531948;rs6531948;rs386485;rs386485;rs388401;rs388401;rs1471251;rs1471251;rs7660883;rs7660883;rs7660883;rs10597574;rs10597574;rs3035539;rs3035539;rs28432336;rs28432336;rs11946481;rs11946481;rs3775228;rs3775228;rs3775228;rs3775228;rs17668131;rs17668131;rs72877984;rs72877984;rs10018904;rs10018904;rs28677145;rs28677145;rs13120301;rs13120301;rs236679;rs236679;rs35526401;rs35526401;rs236681;rs236681;rs2280952;rs2280952;rs2280953;rs2280953;rs2280954;rs2280954;rs70957204;rs70957204;rs11097127;rs11097127;rs11097127;rs3736669;rs3736669;rs3736669;rs17012368;rs17012368;rs17012368;rs2125787;rs2125787;rs2125787;rs17605615;rs17605615;rs17605615;rs11408312;rs11408312;rs9998251;rs9998251;rs236995;rs236995;rs236995;rs3775223;rs3775223;rs549510832;rs370993489;rs370993489;rs236996;rs236996;rs236996;rs236996;rs200641996;rs4693156;rs4693156;rs4693156;rs236984;rs236984;rs236984;rs236984;rs236985;rs236985;rs236985;rs236985;rs3836601;rs3836601;rs11296813;rs11296813;rs236987;rs236987;rs3775221;rs3775221;rs3775221;rs2045592;rs2045592;rs2045592;rs3775220;rs3775220;rs3775220;rs151450;rs151450;rs236992;rs236992;rs236992;rs236992;rs236993;rs236993;rs236993;rs236993;rs342452;rs342452;rs342452;rs342452;rs342453;rs342453;rs2035403;rs2035403;rs3775217;rs3775217;rs342454;rs342454;rs342454;rs60695258;rs60695258;rs386400727;rs386400727;rs386400727;rs3836600;rs3836600;rs3775214;rs3775214;rs3775214;rs3775214;rs342456;rs342456;rs342456;rs342456;rs1674999;rs1674999;rs1674999;rs3841987;rs3841987;rs442177;rs442177;rs442177;rs442177;rs7440770;rs7440770;rs447990;rs3836599;rs3836599;rs2307789;rs2307789;rs11280827;rs11280827;rs342438;rs342438;rs342438;rs342438;rs342437;rs342437;rs342437;rs2307788;rs2307788;rs342435;rs16930;rs1037814;rs1037814;rs1037814;rs1037814;rs342469;rs342469;rs342469;rs342469;rs342468;rs342468;rs342468;rs342467;rs342467;rs342467;rs342466;rs342466;rs342466;rs398083273;rs398083273;rs1408;rs1408;rs1408;rs3755979;rs3755979;rs342461;rs34387408;rs342459;rs34782481;rs342458;rs149052922;rs149052922;rs2926511;rs10023050;rs10023050;rs10023050;rs10023050;rs11452852;rs411365;rs1563799;rs1563799;rs1563799;rs17703743;rs17703743;rs76481170;rs76481170;rs6841004;rs6841004;rs4693804;rs4693804;rs143047737;rs143047737;rs17754784;rs17754784;rs4693158;rs4693158;rs4693158;rs150159888;rs150159888;rs967552;rs967552;rs17754933;rs17754933;rs17754933;rs74656058;rs74656058;rs17755005;rs17755005;rs17755005;rs12646299;rs12646299;rs112042259;rs112042259;rs62306548;rs62306548;rs7698284;rs7698284;rs7698284;rs7698923;rs7698923;rs7698923;rs144905015;rs144905015;rs11416450;rs11416450;rs3036206;rs3036206;rs62308861;rs62308861;rs4693805;rs4693805;rs4693806;rs4693806;rs4693806;rs116579141;rs116579141;rs61734704;rs61734704;rs12649293;rs12649293;rs62308864;rs62308864;rs138197883;rs138197883;rs12640151;rs12640151;rs11297877;rs11297877;rs372429541;rs372429541;rs62308866;rs62308866;rs538906349;rs538906349;rs12509389;rs12509389;rs12505327;rs12505327;rs12509445;rs12509445;rs12505408;rs12505408;rs12505448;rs12505448;rs28488787;rs28488787;rs28495684;rs28495684;rs138687781;rs138687781;rs10015288;rs10015288;rs28513782;rs28513782;rs71607411;rs71607411;rs4355355;rs4355355;rs12645763;rs12645763;rs10001721;rs10001721;rs1552145;rs1552145;rs6834470;rs7683063;rs7683063;rs35663073;rs28485892;	HDL_C;triglyc;HDL_C;triglyc;HDL_C;triglyc;HDL_C;triglyc;HDL_C;triglyc;HDL_C;triglyc;HDL_C;triglyc;HDL_C;triglyc;HDL_C;triglyc;HDL_C;triglyc;HDL_C;triglyc;HDL_C;TG;triglyc;HDL_C;triglyc;HDL_C;triglyc;HDL_C;triglyc;HDL_C;triglyc;HDL;HDL_C;TG;triglyc;HDL_C;triglyc;HDL_C;triglyc;HDL_C;triglyc;HDL_C;triglyc;HDL_C;triglyc;HDL_C;triglyc;HDL_C;triglyc;HDL_C;triglyc;HDL_C;triglyc;HDL_C;triglyc;HDL_C;triglyc;HDL_C;triglyc;HDL_C;TG;triglyc;HDL_C;TG;triglyc;HDL_C;TG;triglyc;HDL_C;TG;triglyc;HDL_C;TG;triglyc;HDL_C;triglyc;HDL_C;triglyc;HDL_C;TG;triglyc;HDL_C;triglyc;triglyc;HDL_C;triglyc;HDL;HDL_C;TG;triglyc;triglyc;HDL_C;TG;triglyc;HDL;HDL_C;TG;triglyc;HDL;HDL_C;TG;triglyc;HDL_C;triglyc;HDL_C;triglyc;HDL_C;triglyc;HDL_C;TG;triglyc;HDL_C;TG;triglyc;HDL_C;TG;triglyc;HDL_C;triglyc;HDL;HDL_C;TG;triglyc;HDL;HDL_C;TG;triglyc;HDL;HDL_C;TG;triglyc;HDL_C;triglyc;HDL_C;triglyc;HDL_C;triglyc;HDL_C;TG;triglyc;HDL_C;triglyc;HDL_C;TG;triglyc;HDL_C;triglyc;HDL;HDL_C;TG;triglyc;HDL;HDL_C;TG;triglyc;HDL_C;TG;triglyc;HDL_C;triglyc;HDL;HDL_C;TG;triglyc;HDL_C;triglyc;triglyc;HDL_C;triglyc;HDL_C;triglyc;HDL_C;triglyc;HDL;HDL_C;TG;triglyc;HDL_C;TG;triglyc;HDL_C;triglyc;triglyc;triglyc;HDL;HDL_C;TG;triglyc;HDL;HDL_C;TG;triglyc;HDL_C;TG;triglyc;HDL_C;TG;triglyc;HDL_C;TG;triglyc;HDL_C;triglyc;HDL_C;TG;triglyc;HDL_C;triglyc;triglyc;triglyc;triglyc;triglyc;triglyc;HDL_C;triglyc;triglyc;HDL;HDL_C;TG;triglyc;triglyc;triglyc;HDL_C;TG;triglyc;HDL_C;triglyc;HDL_C;triglyc;HDL_C;triglyc;HDL_C;triglyc;HDL_C;triglyc;HDL_C;triglyc;HDL_C;TG;triglyc;HDL_C;triglyc;HDL_C;triglyc;HDL_C;TG;triglyc;HDL_C;triglyc;HDL_C;TG;triglyc;HDL_C;triglyc;HDL_C;triglyc;HDL_C;triglyc;HDL_C;TG;triglyc;HDL_C;TG;triglyc;HDL_C;triglyc;HDL_C;triglyc;HDL_C;triglyc;HDL_C;triglyc;HDL_C;triglyc;HDL_C;TG;triglyc;HDL_C;triglyc;HDL_C;triglyc;HDL_C;triglyc;HDL_C;triglyc;HDL_C;triglyc;HDL_C;triglyc;HDL_C;triglyc;HDL_C;triglyc;HDL_C;triglyc;HDL_C;triglyc;HDL_C;triglyc;HDL_C;triglyc;HDL_C;triglyc;HDL_C;triglyc;HDL_C;triglyc;HDL_C;triglyc;HDL_C;triglyc;HDL_C;triglyc;HDL_C;triglyc;HDL_C;triglyc;HDL_C;triglyc;HDL_C;triglyc;HDL_C;triglyc;HDL_C;triglyc;HDL_C;triglyc;triglyc;TG;triglyc;triglyc;triglyc;	UKBB;UKBB;UKBB;UKBB;UKBB;UKBB;UKBB;UKBB;UKBB;UKBB;UKBB;UKBB;UKBB;UKBB;UKBB;UKBB;UKBB;UKBB;UKBB;UKBB;UKBB;UKBB;UKBB;Willer_et_al_2013;UKBB;UKBB;UKBB;UKBB;UKBB;UKBB;UKBB;UKBB;UKBB;Willer_et_al_2013;UKBB;Willer_et_al_2013;UKBB;UKBB;UKBB;UKBB;UKBB;UKBB;UKBB;UKBB;UKBB;UKBB;UKBB;UKBB;UKBB;UKBB;UKBB;UKBB;UKBB;UKBB;UKBB;UKBB;UKBB;UKBB;UKBB;UKBB;UKBB;UKBB;Willer_et_al_2013;UKBB;UKBB;Willer_et_al_2013;UKBB;UKBB;Willer_et_al_2013;UKBB;UKBB;Willer_et_al_2013;UKBB;UKBB;Willer_et_al_2013;UKBB;UKBB;UKBB;UKBB;UKBB;UKBB;Willer_et_al_2013;UKBB;UKBB;UKBB;UKBB;UKBB;UKBB;Willer_et_al_2013;UKBB;Willer_et_al_2013;UKBB;UKBB;UKBB;Willer_et_al_2013;UKBB;Willer_et_al_2013;UKBB;Willer_et_al_2013;UKBB;Willer_et_al_2013;UKBB;Willer_et_al_2013;UKBB;UKBB;UKBB;UKBB;UKBB;UKBB;UKBB;UKBB;Willer_et_al_2013;UKBB;UKBB;Willer_et_al_2013;UKBB;UKBB;Willer_et_al_2013;UKBB;UKBB;UKBB;Willer_et_al_2013;UKBB;Willer_et_al_2013;UKBB;Willer_et_al_2013;UKBB;Willer_et_al_2013;UKBB;Willer_et_al_2013;UKBB;Willer_et_al_2013;UKBB;UKBB;UKBB;UKBB;UKBB;UKBB;UKBB;UKBB;Willer_et_al_2013;UKBB;UKBB;UKBB;UKBB;Willer_et_al_2013;UKBB;UKBB;UKBB;Willer_et_al_2013;UKBB;Willer_et_al_2013;UKBB;Willer_et_al_2013;UKBB;Willer_et_al_2013;UKBB;UKBB;Willer_et_al_2013;UKBB;UKBB;UKBB;Willer_et_al_2013;UKBB;Willer_et_al_2013;UKBB;UKBB;UKBB;UKBB;UKBB;UKBB;UKBB;UKBB;UKBB;UKBB;Willer_et_al_2013;UKBB;Willer_et_al_2013;UKBB;UKBB;Willer_et_al_2013;UKBB;UKBB;UKBB;UKBB;UKBB;Willer_et_al_2013;UKBB;Willer_et_al_2013;UKBB;Willer_et_al_2013;UKBB;Willer_et_al_2013;UKBB;UKBB;Willer_et_al_2013;UKBB;UKBB;Willer_et_al_2013;UKBB;UKBB;Willer_et_al_2013;UKBB;UKBB;UKBB;UKBB;Willer_et_al_2013;UKBB;UKBB;UKBB;UKBB;UKBB;UKBB;UKBB;UKBB;UKBB;UKBB;UKBB;Willer_et_al_2013;UKBB;Willer_et_al_2013;UKBB;UKBB;UKBB;UKBB;Willer_et_al_2013;UKBB;UKBB;UKBB;UKBB;UKBB;UKBB;UKBB;UKBB;UKBB;UKBB;UKBB;UKBB;UKBB;UKBB;Willer_et_al_2013;UKBB;UKBB;UKBB;UKBB;UKBB;UKBB;Willer_et_al_2013;UKBB;UKBB;UKBB;UKBB;Willer_et_al_2013;UKBB;UKBB;UKBB;UKBB;UKBB;UKBB;UKBB;UKBB;Willer_et_al_2013;UKBB;UKBB;Willer_et_al_2013;UKBB;UKBB;UKBB;UKBB;UKBB;UKBB;UKBB;UKBB;UKBB;UKBB;UKBB;UKBB;Willer_et_al_2013;UKBB;UKBB;UKBB;UKBB;UKBB;UKBB;UKBB;UKBB;UKBB;UKBB;UKBB;UKBB;UKBB;UKBB;UKBB;UKBB;UKBB;UKBB;UKBB;UKBB;UKBB;UKBB;UKBB;UKBB;UKBB;UKBB;UKBB;UKBB;UKBB;UKBB;UKBB;UKBB;UKBB;UKBB;UKBB;UKBB;UKBB;UKBB;UKBB;UKBB;UKBB;UKBB;UKBB;UKBB;UKBB;UKBB;UKBB;UKBB;UKBB;UKBB;UKBB;UKBB;Willer_et_al_2013;UKBB;UKBB;UKBB;	NA	NA	87979212;88080971;87754419;88231392;88400110;	rs4693802;rs17703797;rs10050311;rs72613567;rs4610302;	Triglycerides;Triglycerides;Triglycerides;Triglycerides;Triglycerides;	Sinnott-Armstrong_et_al.;Sinnott-Armstrong_et_al.;Sinnott-Armstrong_et_al.;Sinnott-Armstrong_et_al.;Sinnott-Armstrong_et_al.;
4_5	4	86725895	89819734	XXL-VLDL-C	88030261	4:88030261:G:T	rs442177	t	g	0.5651	0.0321327	0.00395575	4.547e-16	15.34	33	0.7184	No	AFF1	HSD17B13	Biology	78	ApoBbyApoA1;FAw6byFA;HDL-TG;IDL-C_percent;IDL-FC_percent;IDL-TG;IDL-TG_percent;LDL-TG;L-HDL-FC_percent;L-HDL-TG_percent;L-LDL-FC_percent;L-LDL-TG;L-LDL-TG_percent;L-VLDL-C;L-VLDL-CE;L-VLDL-FC;L-VLDL-L;L-VLDL-P;L-VLDL-PL;L-VLDL-TG;M-HDL-CE_percent;M-HDL-C_percent;M-HDL-PL_percent;M-HDL-TG;M-HDL-TG_percent;M-LDL-TG;M-LDL-TG_percent;MUFA;MUFAbyFA;M-VLDL-C;M-VLDL-CE;M-VLDL-FC;M-VLDL-FC_percent;M-VLDL-L;M-VLDL-P;M-VLDL-PL;M-VLDL-TG;PUFAbyFA;Remnant-C;Serum-TG;SFA;S-HDL-C_percent;S-HDL-TG;S-HDL-TG_percent;S-LDL-TG;S-LDL-TG_percent;S-VLDL-C;S-VLDL-FC;S-VLDL-L;S-VLDL-P;S-VLDL-PL;S-VLDL-TG;TGbyPG;TotFA;VLDL-C;VLDL-D;VLDL-TG;XL-HDL-TG_percent;XL-VLDL-C;XL-VLDL-CE;XL-VLDL-FC;XL-VLDL-L;XL-VLDL-P;XL-VLDL-PL;XL-VLDL-TG;XS-VLDL-C_percent;XS-VLDL-FC_percent;XS-VLDL-L;XS-VLDL-P;XS-VLDL-TG;XS-VLDL-TG_percent;XXL-VLDL-C;XXL-VLDL-CE;XXL-VLDL-FC;XXL-VLDL-L;XXL-VLDL-P;XXL-VLDL-PL;XXL-VLDL-TG;	3	region_4_5_locus_2	intron_variant	NA	NA	NA	NA	Basophil count (Astle W 2016); Basophil percentage of granulocytes (Astle W 2016); Basophil percentage of white cells (Astle W 2016); Hematocrit (Astle W 2016); Hemoglobin concentration (Astle W 2016); Red blood cell count (Astle W 2016); High density lipoprotein (GLGC 2013); Triglycerides (GLGC 2013); Triglycerides (GLGC 2010); HDL cholesterol (GLGC 2010); Triglycerides (GLGC 2010); Triglycerides (Waterworth DM 2010); Hemoglobin concentration (Astle W 2016); Triglycerides (GLGC 2010); Triglycerides (Waterworth DM 2010); Triglycerides (GLGC 2013); Triglycerides (GLGC 2010); Triglycerides (Waterworth DM 2010);	NA	NA	NA	4:87898341;4:87898341;4:87902157;4:87902157;4:87917141;4:87917141;4:87971600;4:87971600;4:87972209;4:87972209;4:87972465;4:87972465;4:87972585;4:87972585;4:87972968;4:87972968;4:87973048;4:87973048;4:87974415;4:87974415;4:87976359;4:87976359;4:87982876;4:87982876;4:87982876;4:87983007;4:87983007;4:87983900;4:87983900;4:87984331;4:87984331;4:87984610;4:87984610;4:87985166;4:87985166;4:87985166;4:87985166;4:87985530;4:87985530;4:87985721;4:87985721;4:87986206;4:87986206;4:87986381;4:87986381;4:87986395;4:87986395;4:87986601;4:87986601;4:87986662;4:87986662;4:87988508;4:87988508;4:87988540;4:87988540;4:87988590;4:87988590;4:87988862;4:87988862;4:87989409;4:87989409;4:87990334;4:87990334;4:87990334;4:87992753;4:87992753;4:87992753;4:87996119;4:87996119;4:87996119;4:87996623;4:87996623;4:87996623;4:87996745;4:87996745;4:87996745;4:87997408;4:87997408;4:87999055;4:87999055;4:88000423;4:88000423;4:88000423;4:88000446;4:88000446;4:88002304;4:88004814;4:88004814;4:88005203;4:88005203;4:88005203;4:88005203;4:88005702;4:88007227;4:88007227;4:88007227;4:88008614;4:88008614;4:88008614;4:88008614;4:88008782;4:88008782;4:88008782;4:88008782;4:88009037;4:88009037;4:88009757;4:88009757;4:88009779;4:88009779;4:88011793;4:88011793;4:88011793;4:88014346;4:88014346;4:88014346;4:88014753;4:88014753;4:88014753;4:88016514;4:88016514;4:88016739;4:88016739;4:88016739;4:88016739;4:88016874;4:88016874;4:88016874;4:88016874;4:88018408;4:88018408;4:88018408;4:88018408;4:88018489;4:88018489;4:88018991;4:88018991;4:88019467;4:88019467;4:88021500;4:88021500;4:88021500;4:88022709;4:88022709;4:88022736;4:88022736;4:88022736;4:88023228;4:88023228;4:88023299;4:88023299;4:88023299;4:88023299;4:88023870;4:88023870;4:88023870;4:88023870;4:88027650;4:88027650;4:88027650;4:88028245;4:88028245;4:88030261;4:88030261;4:88030261;4:88030261;4:88032797;4:88032797;4:88033352;4:88039000;4:88039000;4:88039461;4:88039461;4:88040185;4:88040185;4:88040406;4:88040406;4:88040406;4:88040406;4:88040909;4:88040909;4:88040909;4:88042178;4:88042178;4:88043206;4:88043945;4:88049850;4:88049850;4:88049850;4:88049850;4:88050554;4:88050554;4:88050554;4:88050554;4:88051908;4:88051908;4:88051908;4:88052219;4:88052219;4:88052219;4:88053085;4:88053085;4:88053085;4:88056719;4:88056719;4:88057353;4:88057353;4:88057353;4:88058340;4:88058340;4:88058472;4:88059180;4:88059415;4:88059698;4:88060025;4:88061624;4:88061624;4:88062611;4:88064431;4:88064431;4:88064431;4:88064431;4:88064756;4:88067124;4:88072085;4:88072085;4:88072085;4:88073438;4:88073438;4:88074986;4:88074986;4:88075561;4:88075561;4:88077268;4:88077268;4:88080064;4:88080064;4:88081534;4:88081534;4:88082177;4:88082177;4:88082177;4:88087111;4:88087111;4:88087440;4:88087440;4:88087832;4:88087832;4:88087832;4:88089663;4:88089663;4:88092130;4:88092130;4:88092130;4:88101099;4:88101099;4:88102436;4:88102436;4:88102473;4:88102473;4:88102608;4:88102608;4:88102608;4:88102967;4:88102967;4:88102967;4:88108128;4:88108128;4:88117305;4:88117305;4:88119164;4:88119164;4:88123187;4:88123187;4:88124534;4:88124534;4:88124762;4:88124762;4:88124762;4:88126429;4:88126429;4:88128548;4:88128548;4:88129105;4:88129105;4:88130752;4:88130752;4:88131371;4:88131371;4:88137377;4:88137377;4:88138394;4:88138394;4:88139394;4:88139394;4:88141632;4:88141632;4:88142544;4:88142544;4:88143309;4:88143309;4:88143507;4:88143507;4:88143523;4:88143523;4:88143818;4:88143818;4:88143984;4:88143984;4:88144112;4:88144112;4:88144113;4:88144113;4:88144867;4:88144867;4:88144983;4:88144983;4:88145000;4:88145000;4:88145226;4:88145226;4:88145629;4:88145629;4:88145743;4:88145743;4:88146160;4:88146160;4:88146201;4:88146201;4:88148812;4:88149377;4:88149377;4:88203874;4:88203915;	rs76749364;rs76749364;rs3035476;rs3035476;rs377662369;rs377662369;rs867196;rs867196;rs3775230;rs3775230;rs375795;rs375795;rs2007132;rs2007132;rs6531948;rs6531948;rs386485;rs386485;rs388401;rs388401;rs1471251;rs1471251;rs7660883;rs7660883;rs7660883;rs10597574;rs10597574;rs3035539;rs3035539;rs28432336;rs28432336;rs11946481;rs11946481;rs3775228;rs3775228;rs3775228;rs3775228;rs17668131;rs17668131;rs72877984;rs72877984;rs10018904;rs10018904;rs28677145;rs28677145;rs13120301;rs13120301;rs236679;rs236679;rs35526401;rs35526401;rs236681;rs236681;rs2280952;rs2280952;rs2280953;rs2280953;rs2280954;rs2280954;rs70957204;rs70957204;rs11097127;rs11097127;rs11097127;rs3736669;rs3736669;rs3736669;rs17012368;rs17012368;rs17012368;rs2125787;rs2125787;rs2125787;rs17605615;rs17605615;rs17605615;rs11408312;rs11408312;rs9998251;rs9998251;rs236995;rs236995;rs236995;rs3775223;rs3775223;rs549510832;rs370993489;rs370993489;rs236996;rs236996;rs236996;rs236996;rs200641996;rs4693156;rs4693156;rs4693156;rs236984;rs236984;rs236984;rs236984;rs236985;rs236985;rs236985;rs236985;rs3836601;rs3836601;rs11296813;rs11296813;rs236987;rs236987;rs3775221;rs3775221;rs3775221;rs2045592;rs2045592;rs2045592;rs3775220;rs3775220;rs3775220;rs151450;rs151450;rs236992;rs236992;rs236992;rs236992;rs236993;rs236993;rs236993;rs236993;rs342452;rs342452;rs342452;rs342452;rs342453;rs342453;rs2035403;rs2035403;rs3775217;rs3775217;rs342454;rs342454;rs342454;rs60695258;rs60695258;rs386400727;rs386400727;rs386400727;rs3836600;rs3836600;rs3775214;rs3775214;rs3775214;rs3775214;rs342456;rs342456;rs342456;rs342456;rs1674999;rs1674999;rs1674999;rs3841987;rs3841987;rs442177;rs442177;rs442177;rs442177;rs7440770;rs7440770;rs447990;rs3836599;rs3836599;rs2307789;rs2307789;rs11280827;rs11280827;rs342438;rs342438;rs342438;rs342438;rs342437;rs342437;rs342437;rs2307788;rs2307788;rs342435;rs16930;rs1037814;rs1037814;rs1037814;rs1037814;rs342469;rs342469;rs342469;rs342469;rs342468;rs342468;rs342468;rs342467;rs342467;rs342467;rs342466;rs342466;rs342466;rs398083273;rs398083273;rs1408;rs1408;rs1408;rs3755979;rs3755979;rs342461;rs34387408;rs342459;rs34782481;rs342458;rs149052922;rs149052922;rs2926511;rs10023050;rs10023050;rs10023050;rs10023050;rs11452852;rs411365;rs1563799;rs1563799;rs1563799;rs17703743;rs17703743;rs76481170;rs76481170;rs6841004;rs6841004;rs4693804;rs4693804;rs143047737;rs143047737;rs17754784;rs17754784;rs4693158;rs4693158;rs4693158;rs150159888;rs150159888;rs967552;rs967552;rs17754933;rs17754933;rs17754933;rs74656058;rs74656058;rs17755005;rs17755005;rs17755005;rs12646299;rs12646299;rs112042259;rs112042259;rs62306548;rs62306548;rs7698284;rs7698284;rs7698284;rs7698923;rs7698923;rs7698923;rs144905015;rs144905015;rs11416450;rs11416450;rs3036206;rs3036206;rs62308861;rs62308861;rs4693805;rs4693805;rs4693806;rs4693806;rs4693806;rs116579141;rs116579141;rs61734704;rs61734704;rs12649293;rs12649293;rs62308864;rs62308864;rs138197883;rs138197883;rs12640151;rs12640151;rs11297877;rs11297877;rs372429541;rs372429541;rs62308866;rs62308866;rs538906349;rs538906349;rs12509389;rs12509389;rs12505327;rs12505327;rs12509445;rs12509445;rs12505408;rs12505408;rs12505448;rs12505448;rs28488787;rs28488787;rs28495684;rs28495684;rs138687781;rs138687781;rs10015288;rs10015288;rs28513782;rs28513782;rs71607411;rs71607411;rs4355355;rs4355355;rs12645763;rs12645763;rs10001721;rs10001721;rs1552145;rs1552145;rs6834470;rs7683063;rs7683063;rs35663073;rs28485892;	HDL_C;triglyc;HDL_C;triglyc;HDL_C;triglyc;HDL_C;triglyc;HDL_C;triglyc;HDL_C;triglyc;HDL_C;triglyc;HDL_C;triglyc;HDL_C;triglyc;HDL_C;triglyc;HDL_C;triglyc;HDL_C;TG;triglyc;HDL_C;triglyc;HDL_C;triglyc;HDL_C;triglyc;HDL_C;triglyc;HDL;HDL_C;TG;triglyc;HDL_C;triglyc;HDL_C;triglyc;HDL_C;triglyc;HDL_C;triglyc;HDL_C;triglyc;HDL_C;triglyc;HDL_C;triglyc;HDL_C;triglyc;HDL_C;triglyc;HDL_C;triglyc;HDL_C;triglyc;HDL_C;triglyc;HDL_C;TG;triglyc;HDL_C;TG;triglyc;HDL_C;TG;triglyc;HDL_C;TG;triglyc;HDL_C;TG;triglyc;HDL_C;triglyc;HDL_C;triglyc;HDL_C;TG;triglyc;HDL_C;triglyc;triglyc;HDL_C;triglyc;HDL;HDL_C;TG;triglyc;triglyc;HDL_C;TG;triglyc;HDL;HDL_C;TG;triglyc;HDL;HDL_C;TG;triglyc;HDL_C;triglyc;HDL_C;triglyc;HDL_C;triglyc;HDL_C;TG;triglyc;HDL_C;TG;triglyc;HDL_C;TG;triglyc;HDL_C;triglyc;HDL;HDL_C;TG;triglyc;HDL;HDL_C;TG;triglyc;HDL;HDL_C;TG;triglyc;HDL_C;triglyc;HDL_C;triglyc;HDL_C;triglyc;HDL_C;TG;triglyc;HDL_C;triglyc;HDL_C;TG;triglyc;HDL_C;triglyc;HDL;HDL_C;TG;triglyc;HDL;HDL_C;TG;triglyc;HDL_C;TG;triglyc;HDL_C;triglyc;HDL;HDL_C;TG;triglyc;HDL_C;triglyc;triglyc;HDL_C;triglyc;HDL_C;triglyc;HDL_C;triglyc;HDL;HDL_C;TG;triglyc;HDL_C;TG;triglyc;HDL_C;triglyc;triglyc;triglyc;HDL;HDL_C;TG;triglyc;HDL;HDL_C;TG;triglyc;HDL_C;TG;triglyc;HDL_C;TG;triglyc;HDL_C;TG;triglyc;HDL_C;triglyc;HDL_C;TG;triglyc;HDL_C;triglyc;triglyc;triglyc;triglyc;triglyc;triglyc;HDL_C;triglyc;triglyc;HDL;HDL_C;TG;triglyc;triglyc;triglyc;HDL_C;TG;triglyc;HDL_C;triglyc;HDL_C;triglyc;HDL_C;triglyc;HDL_C;triglyc;HDL_C;triglyc;HDL_C;triglyc;HDL_C;TG;triglyc;HDL_C;triglyc;HDL_C;triglyc;HDL_C;TG;triglyc;HDL_C;triglyc;HDL_C;TG;triglyc;HDL_C;triglyc;HDL_C;triglyc;HDL_C;triglyc;HDL_C;TG;triglyc;HDL_C;TG;triglyc;HDL_C;triglyc;HDL_C;triglyc;HDL_C;triglyc;HDL_C;triglyc;HDL_C;triglyc;HDL_C;TG;triglyc;HDL_C;triglyc;HDL_C;triglyc;HDL_C;triglyc;HDL_C;triglyc;HDL_C;triglyc;HDL_C;triglyc;HDL_C;triglyc;HDL_C;triglyc;HDL_C;triglyc;HDL_C;triglyc;HDL_C;triglyc;HDL_C;triglyc;HDL_C;triglyc;HDL_C;triglyc;HDL_C;triglyc;HDL_C;triglyc;HDL_C;triglyc;HDL_C;triglyc;HDL_C;triglyc;HDL_C;triglyc;HDL_C;triglyc;HDL_C;triglyc;HDL_C;triglyc;HDL_C;triglyc;HDL_C;triglyc;triglyc;TG;triglyc;triglyc;triglyc;	UKBB;UKBB;UKBB;UKBB;UKBB;UKBB;UKBB;UKBB;UKBB;UKBB;UKBB;UKBB;UKBB;UKBB;UKBB;UKBB;UKBB;UKBB;UKBB;UKBB;UKBB;UKBB;UKBB;Willer_et_al_2013;UKBB;UKBB;UKBB;UKBB;UKBB;UKBB;UKBB;UKBB;UKBB;Willer_et_al_2013;UKBB;Willer_et_al_2013;UKBB;UKBB;UKBB;UKBB;UKBB;UKBB;UKBB;UKBB;UKBB;UKBB;UKBB;UKBB;UKBB;UKBB;UKBB;UKBB;UKBB;UKBB;UKBB;UKBB;UKBB;UKBB;UKBB;UKBB;UKBB;UKBB;Willer_et_al_2013;UKBB;UKBB;Willer_et_al_2013;UKBB;UKBB;Willer_et_al_2013;UKBB;UKBB;Willer_et_al_2013;UKBB;UKBB;Willer_et_al_2013;UKBB;UKBB;UKBB;UKBB;UKBB;UKBB;Willer_et_al_2013;UKBB;UKBB;UKBB;UKBB;UKBB;UKBB;Willer_et_al_2013;UKBB;Willer_et_al_2013;UKBB;UKBB;UKBB;Willer_et_al_2013;UKBB;Willer_et_al_2013;UKBB;Willer_et_al_2013;UKBB;Willer_et_al_2013;UKBB;Willer_et_al_2013;UKBB;UKBB;UKBB;UKBB;UKBB;UKBB;UKBB;UKBB;Willer_et_al_2013;UKBB;UKBB;Willer_et_al_2013;UKBB;UKBB;Willer_et_al_2013;UKBB;UKBB;UKBB;Willer_et_al_2013;UKBB;Willer_et_al_2013;UKBB;Willer_et_al_2013;UKBB;Willer_et_al_2013;UKBB;Willer_et_al_2013;UKBB;Willer_et_al_2013;UKBB;UKBB;UKBB;UKBB;UKBB;UKBB;UKBB;UKBB;Willer_et_al_2013;UKBB;UKBB;UKBB;UKBB;Willer_et_al_2013;UKBB;UKBB;UKBB;Willer_et_al_2013;UKBB;Willer_et_al_2013;UKBB;Willer_et_al_2013;UKBB;Willer_et_al_2013;UKBB;UKBB;Willer_et_al_2013;UKBB;UKBB;UKBB;Willer_et_al_2013;UKBB;Willer_et_al_2013;UKBB;UKBB;UKBB;UKBB;UKBB;UKBB;UKBB;UKBB;UKBB;UKBB;Willer_et_al_2013;UKBB;Willer_et_al_2013;UKBB;UKBB;Willer_et_al_2013;UKBB;UKBB;UKBB;UKBB;UKBB;Willer_et_al_2013;UKBB;Willer_et_al_2013;UKBB;Willer_et_al_2013;UKBB;Willer_et_al_2013;UKBB;UKBB;Willer_et_al_2013;UKBB;UKBB;Willer_et_al_2013;UKBB;UKBB;Willer_et_al_2013;UKBB;UKBB;UKBB;UKBB;Willer_et_al_2013;UKBB;UKBB;UKBB;UKBB;UKBB;UKBB;UKBB;UKBB;UKBB;UKBB;UKBB;Willer_et_al_2013;UKBB;Willer_et_al_2013;UKBB;UKBB;UKBB;UKBB;Willer_et_al_2013;UKBB;UKBB;UKBB;UKBB;UKBB;UKBB;UKBB;UKBB;UKBB;UKBB;UKBB;UKBB;UKBB;UKBB;Willer_et_al_2013;UKBB;UKBB;UKBB;UKBB;UKBB;UKBB;Willer_et_al_2013;UKBB;UKBB;UKBB;UKBB;Willer_et_al_2013;UKBB;UKBB;UKBB;UKBB;UKBB;UKBB;UKBB;UKBB;Willer_et_al_2013;UKBB;UKBB;Willer_et_al_2013;UKBB;UKBB;UKBB;UKBB;UKBB;UKBB;UKBB;UKBB;UKBB;UKBB;UKBB;UKBB;Willer_et_al_2013;UKBB;UKBB;UKBB;UKBB;UKBB;UKBB;UKBB;UKBB;UKBB;UKBB;UKBB;UKBB;UKBB;UKBB;UKBB;UKBB;UKBB;UKBB;UKBB;UKBB;UKBB;UKBB;UKBB;UKBB;UKBB;UKBB;UKBB;UKBB;UKBB;UKBB;UKBB;UKBB;UKBB;UKBB;UKBB;UKBB;UKBB;UKBB;UKBB;UKBB;UKBB;UKBB;UKBB;UKBB;UKBB;UKBB;UKBB;UKBB;UKBB;UKBB;UKBB;UKBB;Willer_et_al_2013;UKBB;UKBB;UKBB;	NA	NA	87979212;88080971;87754419;88231392;88400110;	rs4693802;rs17703797;rs10050311;rs72613567;rs4610302;	Triglycerides;Triglycerides;Triglycerides;Triglycerides;Triglycerides;	Sinnott-Armstrong_et_al.;Sinnott-Armstrong_et_al.;Sinnott-Armstrong_et_al.;Sinnott-Armstrong_et_al.;Sinnott-Armstrong_et_al.;
4_5	4	86725895	89819734	S-LDL-TG	88030261	4:88030261:G:T	rs442177	t	g	0.5652	0.0319947	0.00395859	6.352e-16	15.2	33	0.8801	No	AFF1	HSD17B13	Biology	78	ApoBbyApoA1;FAw6byFA;HDL-TG;IDL-C_percent;IDL-FC_percent;IDL-TG;IDL-TG_percent;LDL-TG;L-HDL-FC_percent;L-HDL-TG_percent;L-LDL-FC_percent;L-LDL-TG;L-LDL-TG_percent;L-VLDL-C;L-VLDL-CE;L-VLDL-FC;L-VLDL-L;L-VLDL-P;L-VLDL-PL;L-VLDL-TG;M-HDL-CE_percent;M-HDL-C_percent;M-HDL-PL_percent;M-HDL-TG;M-HDL-TG_percent;M-LDL-TG;M-LDL-TG_percent;MUFA;MUFAbyFA;M-VLDL-C;M-VLDL-CE;M-VLDL-FC;M-VLDL-FC_percent;M-VLDL-L;M-VLDL-P;M-VLDL-PL;M-VLDL-TG;PUFAbyFA;Remnant-C;Serum-TG;SFA;S-HDL-C_percent;S-HDL-TG;S-HDL-TG_percent;S-LDL-TG;S-LDL-TG_percent;S-VLDL-C;S-VLDL-FC;S-VLDL-L;S-VLDL-P;S-VLDL-PL;S-VLDL-TG;TGbyPG;TotFA;VLDL-C;VLDL-D;VLDL-TG;XL-HDL-TG_percent;XL-VLDL-C;XL-VLDL-CE;XL-VLDL-FC;XL-VLDL-L;XL-VLDL-P;XL-VLDL-PL;XL-VLDL-TG;XS-VLDL-C_percent;XS-VLDL-FC_percent;XS-VLDL-L;XS-VLDL-P;XS-VLDL-TG;XS-VLDL-TG_percent;XXL-VLDL-C;XXL-VLDL-CE;XXL-VLDL-FC;XXL-VLDL-L;XXL-VLDL-P;XXL-VLDL-PL;XXL-VLDL-TG;	3	region_4_5_locus_2	intron_variant	NA	NA	NA	NA	Basophil count (Astle W 2016); Basophil percentage of granulocytes (Astle W 2016); Basophil percentage of white cells (Astle W 2016); Hematocrit (Astle W 2016); Hemoglobin concentration (Astle W 2016); Red blood cell count (Astle W 2016); High density lipoprotein (GLGC 2013); Triglycerides (GLGC 2013); Triglycerides (GLGC 2010); HDL cholesterol (GLGC 2010); Triglycerides (GLGC 2010); Triglycerides (Waterworth DM 2010); Hemoglobin concentration (Astle W 2016); Triglycerides (GLGC 2010); Triglycerides (Waterworth DM 2010); Triglycerides (GLGC 2013); Triglycerides (GLGC 2010); Triglycerides (Waterworth DM 2010);	NA	NA	NA	4:87898341;4:87898341;4:87902157;4:87902157;4:87917141;4:87917141;4:87971600;4:87971600;4:87972209;4:87972209;4:87972465;4:87972465;4:87972585;4:87972585;4:87972968;4:87972968;4:87973048;4:87973048;4:87974415;4:87974415;4:87976359;4:87976359;4:87982876;4:87982876;4:87982876;4:87983007;4:87983007;4:87983900;4:87983900;4:87984331;4:87984331;4:87984610;4:87984610;4:87985166;4:87985166;4:87985166;4:87985166;4:87985530;4:87985530;4:87985721;4:87985721;4:87986206;4:87986206;4:87986381;4:87986381;4:87986395;4:87986395;4:87986601;4:87986601;4:87986662;4:87986662;4:87988508;4:87988508;4:87988540;4:87988540;4:87988590;4:87988590;4:87988862;4:87988862;4:87989409;4:87989409;4:87990334;4:87990334;4:87990334;4:87992753;4:87992753;4:87992753;4:87996119;4:87996119;4:87996119;4:87996623;4:87996623;4:87996623;4:87996745;4:87996745;4:87996745;4:87997408;4:87997408;4:87999055;4:87999055;4:88000423;4:88000423;4:88000423;4:88000446;4:88000446;4:88002304;4:88004814;4:88004814;4:88005203;4:88005203;4:88005203;4:88005203;4:88005702;4:88007227;4:88007227;4:88007227;4:88008614;4:88008614;4:88008614;4:88008614;4:88008782;4:88008782;4:88008782;4:88008782;4:88009037;4:88009037;4:88009757;4:88009757;4:88009779;4:88009779;4:88011793;4:88011793;4:88011793;4:88014346;4:88014346;4:88014346;4:88014753;4:88014753;4:88014753;4:88016514;4:88016514;4:88016739;4:88016739;4:88016739;4:88016739;4:88016874;4:88016874;4:88016874;4:88016874;4:88018408;4:88018408;4:88018408;4:88018408;4:88018489;4:88018489;4:88018991;4:88018991;4:88019467;4:88019467;4:88021500;4:88021500;4:88021500;4:88022709;4:88022709;4:88022736;4:88022736;4:88022736;4:88023228;4:88023228;4:88023299;4:88023299;4:88023299;4:88023299;4:88023870;4:88023870;4:88023870;4:88023870;4:88027650;4:88027650;4:88027650;4:88028245;4:88028245;4:88030261;4:88030261;4:88030261;4:88030261;4:88032797;4:88032797;4:88033352;4:88039000;4:88039000;4:88039461;4:88039461;4:88040185;4:88040185;4:88040406;4:88040406;4:88040406;4:88040406;4:88040909;4:88040909;4:88040909;4:88042178;4:88042178;4:88043206;4:88043945;4:88049850;4:88049850;4:88049850;4:88049850;4:88050554;4:88050554;4:88050554;4:88050554;4:88051908;4:88051908;4:88051908;4:88052219;4:88052219;4:88052219;4:88053085;4:88053085;4:88053085;4:88056719;4:88056719;4:88057353;4:88057353;4:88057353;4:88058340;4:88058340;4:88058472;4:88059180;4:88059415;4:88059698;4:88060025;4:88061624;4:88061624;4:88062611;4:88064431;4:88064431;4:88064431;4:88064431;4:88064756;4:88067124;4:88072085;4:88072085;4:88072085;4:88073438;4:88073438;4:88074986;4:88074986;4:88075561;4:88075561;4:88077268;4:88077268;4:88080064;4:88080064;4:88081534;4:88081534;4:88082177;4:88082177;4:88082177;4:88087111;4:88087111;4:88087440;4:88087440;4:88087832;4:88087832;4:88087832;4:88089663;4:88089663;4:88092130;4:88092130;4:88092130;4:88101099;4:88101099;4:88102436;4:88102436;4:88102473;4:88102473;4:88102608;4:88102608;4:88102608;4:88102967;4:88102967;4:88102967;4:88108128;4:88108128;4:88117305;4:88117305;4:88119164;4:88119164;4:88123187;4:88123187;4:88124534;4:88124534;4:88124762;4:88124762;4:88124762;4:88126429;4:88126429;4:88128548;4:88128548;4:88129105;4:88129105;4:88130752;4:88130752;4:88131371;4:88131371;4:88137377;4:88137377;4:88138394;4:88138394;4:88139394;4:88139394;4:88141632;4:88141632;4:88142544;4:88142544;4:88143309;4:88143309;4:88143507;4:88143507;4:88143523;4:88143523;4:88143818;4:88143818;4:88143984;4:88143984;4:88144112;4:88144112;4:88144113;4:88144113;4:88144867;4:88144867;4:88144983;4:88144983;4:88145000;4:88145000;4:88145226;4:88145226;4:88145629;4:88145629;4:88145743;4:88145743;4:88146160;4:88146160;4:88146201;4:88146201;4:88148812;4:88149377;4:88149377;4:88203874;4:88203915;	rs76749364;rs76749364;rs3035476;rs3035476;rs377662369;rs377662369;rs867196;rs867196;rs3775230;rs3775230;rs375795;rs375795;rs2007132;rs2007132;rs6531948;rs6531948;rs386485;rs386485;rs388401;rs388401;rs1471251;rs1471251;rs7660883;rs7660883;rs7660883;rs10597574;rs10597574;rs3035539;rs3035539;rs28432336;rs28432336;rs11946481;rs11946481;rs3775228;rs3775228;rs3775228;rs3775228;rs17668131;rs17668131;rs72877984;rs72877984;rs10018904;rs10018904;rs28677145;rs28677145;rs13120301;rs13120301;rs236679;rs236679;rs35526401;rs35526401;rs236681;rs236681;rs2280952;rs2280952;rs2280953;rs2280953;rs2280954;rs2280954;rs70957204;rs70957204;rs11097127;rs11097127;rs11097127;rs3736669;rs3736669;rs3736669;rs17012368;rs17012368;rs17012368;rs2125787;rs2125787;rs2125787;rs17605615;rs17605615;rs17605615;rs11408312;rs11408312;rs9998251;rs9998251;rs236995;rs236995;rs236995;rs3775223;rs3775223;rs549510832;rs370993489;rs370993489;rs236996;rs236996;rs236996;rs236996;rs200641996;rs4693156;rs4693156;rs4693156;rs236984;rs236984;rs236984;rs236984;rs236985;rs236985;rs236985;rs236985;rs3836601;rs3836601;rs11296813;rs11296813;rs236987;rs236987;rs3775221;rs3775221;rs3775221;rs2045592;rs2045592;rs2045592;rs3775220;rs3775220;rs3775220;rs151450;rs151450;rs236992;rs236992;rs236992;rs236992;rs236993;rs236993;rs236993;rs236993;rs342452;rs342452;rs342452;rs342452;rs342453;rs342453;rs2035403;rs2035403;rs3775217;rs3775217;rs342454;rs342454;rs342454;rs60695258;rs60695258;rs386400727;rs386400727;rs386400727;rs3836600;rs3836600;rs3775214;rs3775214;rs3775214;rs3775214;rs342456;rs342456;rs342456;rs342456;rs1674999;rs1674999;rs1674999;rs3841987;rs3841987;rs442177;rs442177;rs442177;rs442177;rs7440770;rs7440770;rs447990;rs3836599;rs3836599;rs2307789;rs2307789;rs11280827;rs11280827;rs342438;rs342438;rs342438;rs342438;rs342437;rs342437;rs342437;rs2307788;rs2307788;rs342435;rs16930;rs1037814;rs1037814;rs1037814;rs1037814;rs342469;rs342469;rs342469;rs342469;rs342468;rs342468;rs342468;rs342467;rs342467;rs342467;rs342466;rs342466;rs342466;rs398083273;rs398083273;rs1408;rs1408;rs1408;rs3755979;rs3755979;rs342461;rs34387408;rs342459;rs34782481;rs342458;rs149052922;rs149052922;rs2926511;rs10023050;rs10023050;rs10023050;rs10023050;rs11452852;rs411365;rs1563799;rs1563799;rs1563799;rs17703743;rs17703743;rs76481170;rs76481170;rs6841004;rs6841004;rs4693804;rs4693804;rs143047737;rs143047737;rs17754784;rs17754784;rs4693158;rs4693158;rs4693158;rs150159888;rs150159888;rs967552;rs967552;rs17754933;rs17754933;rs17754933;rs74656058;rs74656058;rs17755005;rs17755005;rs17755005;rs12646299;rs12646299;rs112042259;rs112042259;rs62306548;rs62306548;rs7698284;rs7698284;rs7698284;rs7698923;rs7698923;rs7698923;rs144905015;rs144905015;rs11416450;rs11416450;rs3036206;rs3036206;rs62308861;rs62308861;rs4693805;rs4693805;rs4693806;rs4693806;rs4693806;rs116579141;rs116579141;rs61734704;rs61734704;rs12649293;rs12649293;rs62308864;rs62308864;rs138197883;rs138197883;rs12640151;rs12640151;rs11297877;rs11297877;rs372429541;rs372429541;rs62308866;rs62308866;rs538906349;rs538906349;rs12509389;rs12509389;rs12505327;rs12505327;rs12509445;rs12509445;rs12505408;rs12505408;rs12505448;rs12505448;rs28488787;rs28488787;rs28495684;rs28495684;rs138687781;rs138687781;rs10015288;rs10015288;rs28513782;rs28513782;rs71607411;rs71607411;rs4355355;rs4355355;rs12645763;rs12645763;rs10001721;rs10001721;rs1552145;rs1552145;rs6834470;rs7683063;rs7683063;rs35663073;rs28485892;	HDL_C;triglyc;HDL_C;triglyc;HDL_C;triglyc;HDL_C;triglyc;HDL_C;triglyc;HDL_C;triglyc;HDL_C;triglyc;HDL_C;triglyc;HDL_C;triglyc;HDL_C;triglyc;HDL_C;triglyc;HDL_C;TG;triglyc;HDL_C;triglyc;HDL_C;triglyc;HDL_C;triglyc;HDL_C;triglyc;HDL;HDL_C;TG;triglyc;HDL_C;triglyc;HDL_C;triglyc;HDL_C;triglyc;HDL_C;triglyc;HDL_C;triglyc;HDL_C;triglyc;HDL_C;triglyc;HDL_C;triglyc;HDL_C;triglyc;HDL_C;triglyc;HDL_C;triglyc;HDL_C;triglyc;HDL_C;TG;triglyc;HDL_C;TG;triglyc;HDL_C;TG;triglyc;HDL_C;TG;triglyc;HDL_C;TG;triglyc;HDL_C;triglyc;HDL_C;triglyc;HDL_C;TG;triglyc;HDL_C;triglyc;triglyc;HDL_C;triglyc;HDL;HDL_C;TG;triglyc;triglyc;HDL_C;TG;triglyc;HDL;HDL_C;TG;triglyc;HDL;HDL_C;TG;triglyc;HDL_C;triglyc;HDL_C;triglyc;HDL_C;triglyc;HDL_C;TG;triglyc;HDL_C;TG;triglyc;HDL_C;TG;triglyc;HDL_C;triglyc;HDL;HDL_C;TG;triglyc;HDL;HDL_C;TG;triglyc;HDL;HDL_C;TG;triglyc;HDL_C;triglyc;HDL_C;triglyc;HDL_C;triglyc;HDL_C;TG;triglyc;HDL_C;triglyc;HDL_C;TG;triglyc;HDL_C;triglyc;HDL;HDL_C;TG;triglyc;HDL;HDL_C;TG;triglyc;HDL_C;TG;triglyc;HDL_C;triglyc;HDL;HDL_C;TG;triglyc;HDL_C;triglyc;triglyc;HDL_C;triglyc;HDL_C;triglyc;HDL_C;triglyc;HDL;HDL_C;TG;triglyc;HDL_C;TG;triglyc;HDL_C;triglyc;triglyc;triglyc;HDL;HDL_C;TG;triglyc;HDL;HDL_C;TG;triglyc;HDL_C;TG;triglyc;HDL_C;TG;triglyc;HDL_C;TG;triglyc;HDL_C;triglyc;HDL_C;TG;triglyc;HDL_C;triglyc;triglyc;triglyc;triglyc;triglyc;triglyc;HDL_C;triglyc;triglyc;HDL;HDL_C;TG;triglyc;triglyc;triglyc;HDL_C;TG;triglyc;HDL_C;triglyc;HDL_C;triglyc;HDL_C;triglyc;HDL_C;triglyc;HDL_C;triglyc;HDL_C;triglyc;HDL_C;TG;triglyc;HDL_C;triglyc;HDL_C;triglyc;HDL_C;TG;triglyc;HDL_C;triglyc;HDL_C;TG;triglyc;HDL_C;triglyc;HDL_C;triglyc;HDL_C;triglyc;HDL_C;TG;triglyc;HDL_C;TG;triglyc;HDL_C;triglyc;HDL_C;triglyc;HDL_C;triglyc;HDL_C;triglyc;HDL_C;triglyc;HDL_C;TG;triglyc;HDL_C;triglyc;HDL_C;triglyc;HDL_C;triglyc;HDL_C;triglyc;HDL_C;triglyc;HDL_C;triglyc;HDL_C;triglyc;HDL_C;triglyc;HDL_C;triglyc;HDL_C;triglyc;HDL_C;triglyc;HDL_C;triglyc;HDL_C;triglyc;HDL_C;triglyc;HDL_C;triglyc;HDL_C;triglyc;HDL_C;triglyc;HDL_C;triglyc;HDL_C;triglyc;HDL_C;triglyc;HDL_C;triglyc;HDL_C;triglyc;HDL_C;triglyc;HDL_C;triglyc;HDL_C;triglyc;triglyc;TG;triglyc;triglyc;triglyc;	UKBB;UKBB;UKBB;UKBB;UKBB;UKBB;UKBB;UKBB;UKBB;UKBB;UKBB;UKBB;UKBB;UKBB;UKBB;UKBB;UKBB;UKBB;UKBB;UKBB;UKBB;UKBB;UKBB;Willer_et_al_2013;UKBB;UKBB;UKBB;UKBB;UKBB;UKBB;UKBB;UKBB;UKBB;Willer_et_al_2013;UKBB;Willer_et_al_2013;UKBB;UKBB;UKBB;UKBB;UKBB;UKBB;UKBB;UKBB;UKBB;UKBB;UKBB;UKBB;UKBB;UKBB;UKBB;UKBB;UKBB;UKBB;UKBB;UKBB;UKBB;UKBB;UKBB;UKBB;UKBB;UKBB;Willer_et_al_2013;UKBB;UKBB;Willer_et_al_2013;UKBB;UKBB;Willer_et_al_2013;UKBB;UKBB;Willer_et_al_2013;UKBB;UKBB;Willer_et_al_2013;UKBB;UKBB;UKBB;UKBB;UKBB;UKBB;Willer_et_al_2013;UKBB;UKBB;UKBB;UKBB;UKBB;UKBB;Willer_et_al_2013;UKBB;Willer_et_al_2013;UKBB;UKBB;UKBB;Willer_et_al_2013;UKBB;Willer_et_al_2013;UKBB;Willer_et_al_2013;UKBB;Willer_et_al_2013;UKBB;Willer_et_al_2013;UKBB;UKBB;UKBB;UKBB;UKBB;UKBB;UKBB;UKBB;Willer_et_al_2013;UKBB;UKBB;Willer_et_al_2013;UKBB;UKBB;Willer_et_al_2013;UKBB;UKBB;UKBB;Willer_et_al_2013;UKBB;Willer_et_al_2013;UKBB;Willer_et_al_2013;UKBB;Willer_et_al_2013;UKBB;Willer_et_al_2013;UKBB;Willer_et_al_2013;UKBB;UKBB;UKBB;UKBB;UKBB;UKBB;UKBB;UKBB;Willer_et_al_2013;UKBB;UKBB;UKBB;UKBB;Willer_et_al_2013;UKBB;UKBB;UKBB;Willer_et_al_2013;UKBB;Willer_et_al_2013;UKBB;Willer_et_al_2013;UKBB;Willer_et_al_2013;UKBB;UKBB;Willer_et_al_2013;UKBB;UKBB;UKBB;Willer_et_al_2013;UKBB;Willer_et_al_2013;UKBB;UKBB;UKBB;UKBB;UKBB;UKBB;UKBB;UKBB;UKBB;UKBB;Willer_et_al_2013;UKBB;Willer_et_al_2013;UKBB;UKBB;Willer_et_al_2013;UKBB;UKBB;UKBB;UKBB;UKBB;Willer_et_al_2013;UKBB;Willer_et_al_2013;UKBB;Willer_et_al_2013;UKBB;Willer_et_al_2013;UKBB;UKBB;Willer_et_al_2013;UKBB;UKBB;Willer_et_al_2013;UKBB;UKBB;Willer_et_al_2013;UKBB;UKBB;UKBB;UKBB;Willer_et_al_2013;UKBB;UKBB;UKBB;UKBB;UKBB;UKBB;UKBB;UKBB;UKBB;UKBB;UKBB;Willer_et_al_2013;UKBB;Willer_et_al_2013;UKBB;UKBB;UKBB;UKBB;Willer_et_al_2013;UKBB;UKBB;UKBB;UKBB;UKBB;UKBB;UKBB;UKBB;UKBB;UKBB;UKBB;UKBB;UKBB;UKBB;Willer_et_al_2013;UKBB;UKBB;UKBB;UKBB;UKBB;UKBB;Willer_et_al_2013;UKBB;UKBB;UKBB;UKBB;Willer_et_al_2013;UKBB;UKBB;UKBB;UKBB;UKBB;UKBB;UKBB;UKBB;Willer_et_al_2013;UKBB;UKBB;Willer_et_al_2013;UKBB;UKBB;UKBB;UKBB;UKBB;UKBB;UKBB;UKBB;UKBB;UKBB;UKBB;UKBB;Willer_et_al_2013;UKBB;UKBB;UKBB;UKBB;UKBB;UKBB;UKBB;UKBB;UKBB;UKBB;UKBB;UKBB;UKBB;UKBB;UKBB;UKBB;UKBB;UKBB;UKBB;UKBB;UKBB;UKBB;UKBB;UKBB;UKBB;UKBB;UKBB;UKBB;UKBB;UKBB;UKBB;UKBB;UKBB;UKBB;UKBB;UKBB;UKBB;UKBB;UKBB;UKBB;UKBB;UKBB;UKBB;UKBB;UKBB;UKBB;UKBB;UKBB;UKBB;UKBB;UKBB;UKBB;Willer_et_al_2013;UKBB;UKBB;UKBB;	NA	NA	87979212;88080971;87754419;88231392;88400110;	rs4693802;rs17703797;rs10050311;rs72613567;rs4610302;	Triglycerides;Triglycerides;Triglycerides;Triglycerides;Triglycerides;	Sinnott-Armstrong_et_al.;Sinnott-Armstrong_et_al.;Sinnott-Armstrong_et_al.;Sinnott-Armstrong_et_al.;Sinnott-Armstrong_et_al.;
4_5	4	86725895	89819734	M-VLDL-PL	88030261	4:88030261:G:T	rs442177	t	g	0.5651	0.0315462	0.00396047	1.649e-15	14.78	33	0.8725	No	AFF1	HSD17B13	Biology	78	ApoBbyApoA1;FAw6byFA;HDL-TG;IDL-C_percent;IDL-FC_percent;IDL-TG;IDL-TG_percent;LDL-TG;L-HDL-FC_percent;L-HDL-TG_percent;L-LDL-FC_percent;L-LDL-TG;L-LDL-TG_percent;L-VLDL-C;L-VLDL-CE;L-VLDL-FC;L-VLDL-L;L-VLDL-P;L-VLDL-PL;L-VLDL-TG;M-HDL-CE_percent;M-HDL-C_percent;M-HDL-PL_percent;M-HDL-TG;M-HDL-TG_percent;M-LDL-TG;M-LDL-TG_percent;MUFA;MUFAbyFA;M-VLDL-C;M-VLDL-CE;M-VLDL-FC;M-VLDL-FC_percent;M-VLDL-L;M-VLDL-P;M-VLDL-PL;M-VLDL-TG;PUFAbyFA;Remnant-C;Serum-TG;SFA;S-HDL-C_percent;S-HDL-TG;S-HDL-TG_percent;S-LDL-TG;S-LDL-TG_percent;S-VLDL-C;S-VLDL-FC;S-VLDL-L;S-VLDL-P;S-VLDL-PL;S-VLDL-TG;TGbyPG;TotFA;VLDL-C;VLDL-D;VLDL-TG;XL-HDL-TG_percent;XL-VLDL-C;XL-VLDL-CE;XL-VLDL-FC;XL-VLDL-L;XL-VLDL-P;XL-VLDL-PL;XL-VLDL-TG;XS-VLDL-C_percent;XS-VLDL-FC_percent;XS-VLDL-L;XS-VLDL-P;XS-VLDL-TG;XS-VLDL-TG_percent;XXL-VLDL-C;XXL-VLDL-CE;XXL-VLDL-FC;XXL-VLDL-L;XXL-VLDL-P;XXL-VLDL-PL;XXL-VLDL-TG;	3	region_4_5_locus_2	intron_variant	NA	NA	NA	NA	Basophil count (Astle W 2016); Basophil percentage of granulocytes (Astle W 2016); Basophil percentage of white cells (Astle W 2016); Hematocrit (Astle W 2016); Hemoglobin concentration (Astle W 2016); Red blood cell count (Astle W 2016); High density lipoprotein (GLGC 2013); Triglycerides (GLGC 2013); Triglycerides (GLGC 2010); HDL cholesterol (GLGC 2010); Triglycerides (GLGC 2010); Triglycerides (Waterworth DM 2010); Hemoglobin concentration (Astle W 2016); Triglycerides (GLGC 2010); Triglycerides (Waterworth DM 2010); Triglycerides (GLGC 2013); Triglycerides (GLGC 2010); Triglycerides (Waterworth DM 2010);	NA	NA	NA	4:87898341;4:87898341;4:87902157;4:87902157;4:87917141;4:87917141;4:87971600;4:87971600;4:87972209;4:87972209;4:87972465;4:87972465;4:87972585;4:87972585;4:87972968;4:87972968;4:87973048;4:87973048;4:87974415;4:87974415;4:87976359;4:87976359;4:87982876;4:87982876;4:87982876;4:87983007;4:87983007;4:87983900;4:87983900;4:87984331;4:87984331;4:87984610;4:87984610;4:87985166;4:87985166;4:87985166;4:87985166;4:87985530;4:87985530;4:87985721;4:87985721;4:87986206;4:87986206;4:87986381;4:87986381;4:87986395;4:87986395;4:87986601;4:87986601;4:87986662;4:87986662;4:87988508;4:87988508;4:87988540;4:87988540;4:87988590;4:87988590;4:87988862;4:87988862;4:87989409;4:87989409;4:87990334;4:87990334;4:87990334;4:87992753;4:87992753;4:87992753;4:87996119;4:87996119;4:87996119;4:87996623;4:87996623;4:87996623;4:87996745;4:87996745;4:87996745;4:87997408;4:87997408;4:87999055;4:87999055;4:88000423;4:88000423;4:88000423;4:88000446;4:88000446;4:88002304;4:88004814;4:88004814;4:88005203;4:88005203;4:88005203;4:88005203;4:88005702;4:88007227;4:88007227;4:88007227;4:88008614;4:88008614;4:88008614;4:88008614;4:88008782;4:88008782;4:88008782;4:88008782;4:88009037;4:88009037;4:88009757;4:88009757;4:88009779;4:88009779;4:88011793;4:88011793;4:88011793;4:88014346;4:88014346;4:88014346;4:88014753;4:88014753;4:88014753;4:88016514;4:88016514;4:88016739;4:88016739;4:88016739;4:88016739;4:88016874;4:88016874;4:88016874;4:88016874;4:88018408;4:88018408;4:88018408;4:88018408;4:88018489;4:88018489;4:88018991;4:88018991;4:88019467;4:88019467;4:88021500;4:88021500;4:88021500;4:88022709;4:88022709;4:88022736;4:88022736;4:88022736;4:88023228;4:88023228;4:88023299;4:88023299;4:88023299;4:88023299;4:88023870;4:88023870;4:88023870;4:88023870;4:88027650;4:88027650;4:88027650;4:88028245;4:88028245;4:88030261;4:88030261;4:88030261;4:88030261;4:88032797;4:88032797;4:88033352;4:88039000;4:88039000;4:88039461;4:88039461;4:88040185;4:88040185;4:88040406;4:88040406;4:88040406;4:88040406;4:88040909;4:88040909;4:88040909;4:88042178;4:88042178;4:88043206;4:88043945;4:88049850;4:88049850;4:88049850;4:88049850;4:88050554;4:88050554;4:88050554;4:88050554;4:88051908;4:88051908;4:88051908;4:88052219;4:88052219;4:88052219;4:88053085;4:88053085;4:88053085;4:88056719;4:88056719;4:88057353;4:88057353;4:88057353;4:88058340;4:88058340;4:88058472;4:88059180;4:88059415;4:88059698;4:88060025;4:88061624;4:88061624;4:88062611;4:88064431;4:88064431;4:88064431;4:88064431;4:88064756;4:88067124;4:88072085;4:88072085;4:88072085;4:88073438;4:88073438;4:88074986;4:88074986;4:88075561;4:88075561;4:88077268;4:88077268;4:88080064;4:88080064;4:88081534;4:88081534;4:88082177;4:88082177;4:88082177;4:88087111;4:88087111;4:88087440;4:88087440;4:88087832;4:88087832;4:88087832;4:88089663;4:88089663;4:88092130;4:88092130;4:88092130;4:88101099;4:88101099;4:88102436;4:88102436;4:88102473;4:88102473;4:88102608;4:88102608;4:88102608;4:88102967;4:88102967;4:88102967;4:88108128;4:88108128;4:88117305;4:88117305;4:88119164;4:88119164;4:88123187;4:88123187;4:88124534;4:88124534;4:88124762;4:88124762;4:88124762;4:88126429;4:88126429;4:88128548;4:88128548;4:88129105;4:88129105;4:88130752;4:88130752;4:88131371;4:88131371;4:88137377;4:88137377;4:88138394;4:88138394;4:88139394;4:88139394;4:88141632;4:88141632;4:88142544;4:88142544;4:88143309;4:88143309;4:88143507;4:88143507;4:88143523;4:88143523;4:88143818;4:88143818;4:88143984;4:88143984;4:88144112;4:88144112;4:88144113;4:88144113;4:88144867;4:88144867;4:88144983;4:88144983;4:88145000;4:88145000;4:88145226;4:88145226;4:88145629;4:88145629;4:88145743;4:88145743;4:88146160;4:88146160;4:88146201;4:88146201;4:88148812;4:88149377;4:88149377;4:88203874;4:88203915;	rs76749364;rs76749364;rs3035476;rs3035476;rs377662369;rs377662369;rs867196;rs867196;rs3775230;rs3775230;rs375795;rs375795;rs2007132;rs2007132;rs6531948;rs6531948;rs386485;rs386485;rs388401;rs388401;rs1471251;rs1471251;rs7660883;rs7660883;rs7660883;rs10597574;rs10597574;rs3035539;rs3035539;rs28432336;rs28432336;rs11946481;rs11946481;rs3775228;rs3775228;rs3775228;rs3775228;rs17668131;rs17668131;rs72877984;rs72877984;rs10018904;rs10018904;rs28677145;rs28677145;rs13120301;rs13120301;rs236679;rs236679;rs35526401;rs35526401;rs236681;rs236681;rs2280952;rs2280952;rs2280953;rs2280953;rs2280954;rs2280954;rs70957204;rs70957204;rs11097127;rs11097127;rs11097127;rs3736669;rs3736669;rs3736669;rs17012368;rs17012368;rs17012368;rs2125787;rs2125787;rs2125787;rs17605615;rs17605615;rs17605615;rs11408312;rs11408312;rs9998251;rs9998251;rs236995;rs236995;rs236995;rs3775223;rs3775223;rs549510832;rs370993489;rs370993489;rs236996;rs236996;rs236996;rs236996;rs200641996;rs4693156;rs4693156;rs4693156;rs236984;rs236984;rs236984;rs236984;rs236985;rs236985;rs236985;rs236985;rs3836601;rs3836601;rs11296813;rs11296813;rs236987;rs236987;rs3775221;rs3775221;rs3775221;rs2045592;rs2045592;rs2045592;rs3775220;rs3775220;rs3775220;rs151450;rs151450;rs236992;rs236992;rs236992;rs236992;rs236993;rs236993;rs236993;rs236993;rs342452;rs342452;rs342452;rs342452;rs342453;rs342453;rs2035403;rs2035403;rs3775217;rs3775217;rs342454;rs342454;rs342454;rs60695258;rs60695258;rs386400727;rs386400727;rs386400727;rs3836600;rs3836600;rs3775214;rs3775214;rs3775214;rs3775214;rs342456;rs342456;rs342456;rs342456;rs1674999;rs1674999;rs1674999;rs3841987;rs3841987;rs442177;rs442177;rs442177;rs442177;rs7440770;rs7440770;rs447990;rs3836599;rs3836599;rs2307789;rs2307789;rs11280827;rs11280827;rs342438;rs342438;rs342438;rs342438;rs342437;rs342437;rs342437;rs2307788;rs2307788;rs342435;rs16930;rs1037814;rs1037814;rs1037814;rs1037814;rs342469;rs342469;rs342469;rs342469;rs342468;rs342468;rs342468;rs342467;rs342467;rs342467;rs342466;rs342466;rs342466;rs398083273;rs398083273;rs1408;rs1408;rs1408;rs3755979;rs3755979;rs342461;rs34387408;rs342459;rs34782481;rs342458;rs149052922;rs149052922;rs2926511;rs10023050;rs10023050;rs10023050;rs10023050;rs11452852;rs411365;rs1563799;rs1563799;rs1563799;rs17703743;rs17703743;rs76481170;rs76481170;rs6841004;rs6841004;rs4693804;rs4693804;rs143047737;rs143047737;rs17754784;rs17754784;rs4693158;rs4693158;rs4693158;rs150159888;rs150159888;rs967552;rs967552;rs17754933;rs17754933;rs17754933;rs74656058;rs74656058;rs17755005;rs17755005;rs17755005;rs12646299;rs12646299;rs112042259;rs112042259;rs62306548;rs62306548;rs7698284;rs7698284;rs7698284;rs7698923;rs7698923;rs7698923;rs144905015;rs144905015;rs11416450;rs11416450;rs3036206;rs3036206;rs62308861;rs62308861;rs4693805;rs4693805;rs4693806;rs4693806;rs4693806;rs116579141;rs116579141;rs61734704;rs61734704;rs12649293;rs12649293;rs62308864;rs62308864;rs138197883;rs138197883;rs12640151;rs12640151;rs11297877;rs11297877;rs372429541;rs372429541;rs62308866;rs62308866;rs538906349;rs538906349;rs12509389;rs12509389;rs12505327;rs12505327;rs12509445;rs12509445;rs12505408;rs12505408;rs12505448;rs12505448;rs28488787;rs28488787;rs28495684;rs28495684;rs138687781;rs138687781;rs10015288;rs10015288;rs28513782;rs28513782;rs71607411;rs71607411;rs4355355;rs4355355;rs12645763;rs12645763;rs10001721;rs10001721;rs1552145;rs1552145;rs6834470;rs7683063;rs7683063;rs35663073;rs28485892;	HDL_C;triglyc;HDL_C;triglyc;HDL_C;triglyc;HDL_C;triglyc;HDL_C;triglyc;HDL_C;triglyc;HDL_C;triglyc;HDL_C;triglyc;HDL_C;triglyc;HDL_C;triglyc;HDL_C;triglyc;HDL_C;TG;triglyc;HDL_C;triglyc;HDL_C;triglyc;HDL_C;triglyc;HDL_C;triglyc;HDL;HDL_C;TG;triglyc;HDL_C;triglyc;HDL_C;triglyc;HDL_C;triglyc;HDL_C;triglyc;HDL_C;triglyc;HDL_C;triglyc;HDL_C;triglyc;HDL_C;triglyc;HDL_C;triglyc;HDL_C;triglyc;HDL_C;triglyc;HDL_C;triglyc;HDL_C;TG;triglyc;HDL_C;TG;triglyc;HDL_C;TG;triglyc;HDL_C;TG;triglyc;HDL_C;TG;triglyc;HDL_C;triglyc;HDL_C;triglyc;HDL_C;TG;triglyc;HDL_C;triglyc;triglyc;HDL_C;triglyc;HDL;HDL_C;TG;triglyc;triglyc;HDL_C;TG;triglyc;HDL;HDL_C;TG;triglyc;HDL;HDL_C;TG;triglyc;HDL_C;triglyc;HDL_C;triglyc;HDL_C;triglyc;HDL_C;TG;triglyc;HDL_C;TG;triglyc;HDL_C;TG;triglyc;HDL_C;triglyc;HDL;HDL_C;TG;triglyc;HDL;HDL_C;TG;triglyc;HDL;HDL_C;TG;triglyc;HDL_C;triglyc;HDL_C;triglyc;HDL_C;triglyc;HDL_C;TG;triglyc;HDL_C;triglyc;HDL_C;TG;triglyc;HDL_C;triglyc;HDL;HDL_C;TG;triglyc;HDL;HDL_C;TG;triglyc;HDL_C;TG;triglyc;HDL_C;triglyc;HDL;HDL_C;TG;triglyc;HDL_C;triglyc;triglyc;HDL_C;triglyc;HDL_C;triglyc;HDL_C;triglyc;HDL;HDL_C;TG;triglyc;HDL_C;TG;triglyc;HDL_C;triglyc;triglyc;triglyc;HDL;HDL_C;TG;triglyc;HDL;HDL_C;TG;triglyc;HDL_C;TG;triglyc;HDL_C;TG;triglyc;HDL_C;TG;triglyc;HDL_C;triglyc;HDL_C;TG;triglyc;HDL_C;triglyc;triglyc;triglyc;triglyc;triglyc;triglyc;HDL_C;triglyc;triglyc;HDL;HDL_C;TG;triglyc;triglyc;triglyc;HDL_C;TG;triglyc;HDL_C;triglyc;HDL_C;triglyc;HDL_C;triglyc;HDL_C;triglyc;HDL_C;triglyc;HDL_C;triglyc;HDL_C;TG;triglyc;HDL_C;triglyc;HDL_C;triglyc;HDL_C;TG;triglyc;HDL_C;triglyc;HDL_C;TG;triglyc;HDL_C;triglyc;HDL_C;triglyc;HDL_C;triglyc;HDL_C;TG;triglyc;HDL_C;TG;triglyc;HDL_C;triglyc;HDL_C;triglyc;HDL_C;triglyc;HDL_C;triglyc;HDL_C;triglyc;HDL_C;TG;triglyc;HDL_C;triglyc;HDL_C;triglyc;HDL_C;triglyc;HDL_C;triglyc;HDL_C;triglyc;HDL_C;triglyc;HDL_C;triglyc;HDL_C;triglyc;HDL_C;triglyc;HDL_C;triglyc;HDL_C;triglyc;HDL_C;triglyc;HDL_C;triglyc;HDL_C;triglyc;HDL_C;triglyc;HDL_C;triglyc;HDL_C;triglyc;HDL_C;triglyc;HDL_C;triglyc;HDL_C;triglyc;HDL_C;triglyc;HDL_C;triglyc;HDL_C;triglyc;HDL_C;triglyc;HDL_C;triglyc;triglyc;TG;triglyc;triglyc;triglyc;	UKBB;UKBB;UKBB;UKBB;UKBB;UKBB;UKBB;UKBB;UKBB;UKBB;UKBB;UKBB;UKBB;UKBB;UKBB;UKBB;UKBB;UKBB;UKBB;UKBB;UKBB;UKBB;UKBB;Willer_et_al_2013;UKBB;UKBB;UKBB;UKBB;UKBB;UKBB;UKBB;UKBB;UKBB;Willer_et_al_2013;UKBB;Willer_et_al_2013;UKBB;UKBB;UKBB;UKBB;UKBB;UKBB;UKBB;UKBB;UKBB;UKBB;UKBB;UKBB;UKBB;UKBB;UKBB;UKBB;UKBB;UKBB;UKBB;UKBB;UKBB;UKBB;UKBB;UKBB;UKBB;UKBB;Willer_et_al_2013;UKBB;UKBB;Willer_et_al_2013;UKBB;UKBB;Willer_et_al_2013;UKBB;UKBB;Willer_et_al_2013;UKBB;UKBB;Willer_et_al_2013;UKBB;UKBB;UKBB;UKBB;UKBB;UKBB;Willer_et_al_2013;UKBB;UKBB;UKBB;UKBB;UKBB;UKBB;Willer_et_al_2013;UKBB;Willer_et_al_2013;UKBB;UKBB;UKBB;Willer_et_al_2013;UKBB;Willer_et_al_2013;UKBB;Willer_et_al_2013;UKBB;Willer_et_al_2013;UKBB;Willer_et_al_2013;UKBB;UKBB;UKBB;UKBB;UKBB;UKBB;UKBB;UKBB;Willer_et_al_2013;UKBB;UKBB;Willer_et_al_2013;UKBB;UKBB;Willer_et_al_2013;UKBB;UKBB;UKBB;Willer_et_al_2013;UKBB;Willer_et_al_2013;UKBB;Willer_et_al_2013;UKBB;Willer_et_al_2013;UKBB;Willer_et_al_2013;UKBB;Willer_et_al_2013;UKBB;UKBB;UKBB;UKBB;UKBB;UKBB;UKBB;UKBB;Willer_et_al_2013;UKBB;UKBB;UKBB;UKBB;Willer_et_al_2013;UKBB;UKBB;UKBB;Willer_et_al_2013;UKBB;Willer_et_al_2013;UKBB;Willer_et_al_2013;UKBB;Willer_et_al_2013;UKBB;UKBB;Willer_et_al_2013;UKBB;UKBB;UKBB;Willer_et_al_2013;UKBB;Willer_et_al_2013;UKBB;UKBB;UKBB;UKBB;UKBB;UKBB;UKBB;UKBB;UKBB;UKBB;Willer_et_al_2013;UKBB;Willer_et_al_2013;UKBB;UKBB;Willer_et_al_2013;UKBB;UKBB;UKBB;UKBB;UKBB;Willer_et_al_2013;UKBB;Willer_et_al_2013;UKBB;Willer_et_al_2013;UKBB;Willer_et_al_2013;UKBB;UKBB;Willer_et_al_2013;UKBB;UKBB;Willer_et_al_2013;UKBB;UKBB;Willer_et_al_2013;UKBB;UKBB;UKBB;UKBB;Willer_et_al_2013;UKBB;UKBB;UKBB;UKBB;UKBB;UKBB;UKBB;UKBB;UKBB;UKBB;UKBB;Willer_et_al_2013;UKBB;Willer_et_al_2013;UKBB;UKBB;UKBB;UKBB;Willer_et_al_2013;UKBB;UKBB;UKBB;UKBB;UKBB;UKBB;UKBB;UKBB;UKBB;UKBB;UKBB;UKBB;UKBB;UKBB;Willer_et_al_2013;UKBB;UKBB;UKBB;UKBB;UKBB;UKBB;Willer_et_al_2013;UKBB;UKBB;UKBB;UKBB;Willer_et_al_2013;UKBB;UKBB;UKBB;UKBB;UKBB;UKBB;UKBB;UKBB;Willer_et_al_2013;UKBB;UKBB;Willer_et_al_2013;UKBB;UKBB;UKBB;UKBB;UKBB;UKBB;UKBB;UKBB;UKBB;UKBB;UKBB;UKBB;Willer_et_al_2013;UKBB;UKBB;UKBB;UKBB;UKBB;UKBB;UKBB;UKBB;UKBB;UKBB;UKBB;UKBB;UKBB;UKBB;UKBB;UKBB;UKBB;UKBB;UKBB;UKBB;UKBB;UKBB;UKBB;UKBB;UKBB;UKBB;UKBB;UKBB;UKBB;UKBB;UKBB;UKBB;UKBB;UKBB;UKBB;UKBB;UKBB;UKBB;UKBB;UKBB;UKBB;UKBB;UKBB;UKBB;UKBB;UKBB;UKBB;UKBB;UKBB;UKBB;UKBB;UKBB;Willer_et_al_2013;UKBB;UKBB;UKBB;	NA	NA	87979212;88080971;87754419;88231392;88400110;	rs4693802;rs17703797;rs10050311;rs72613567;rs4610302;	Triglycerides;Triglycerides;Triglycerides;Triglycerides;Triglycerides;	Sinnott-Armstrong_et_al.;Sinnott-Armstrong_et_al.;Sinnott-Armstrong_et_al.;Sinnott-Armstrong_et_al.;Sinnott-Armstrong_et_al.;
4_5	4	86725895	89819734	XL-VLDL-FC	88030261	4:88030261:G:T	rs442177	t	g	0.5651	0.0314406	0.00395467	1.861e-15	14.73	33	0.8854	No	AFF1	HSD17B13	Biology	78	ApoBbyApoA1;FAw6byFA;HDL-TG;IDL-C_percent;IDL-FC_percent;IDL-TG;IDL-TG_percent;LDL-TG;L-HDL-FC_percent;L-HDL-TG_percent;L-LDL-FC_percent;L-LDL-TG;L-LDL-TG_percent;L-VLDL-C;L-VLDL-CE;L-VLDL-FC;L-VLDL-L;L-VLDL-P;L-VLDL-PL;L-VLDL-TG;M-HDL-CE_percent;M-HDL-C_percent;M-HDL-PL_percent;M-HDL-TG;M-HDL-TG_percent;M-LDL-TG;M-LDL-TG_percent;MUFA;MUFAbyFA;M-VLDL-C;M-VLDL-CE;M-VLDL-FC;M-VLDL-FC_percent;M-VLDL-L;M-VLDL-P;M-VLDL-PL;M-VLDL-TG;PUFAbyFA;Remnant-C;Serum-TG;SFA;S-HDL-C_percent;S-HDL-TG;S-HDL-TG_percent;S-LDL-TG;S-LDL-TG_percent;S-VLDL-C;S-VLDL-FC;S-VLDL-L;S-VLDL-P;S-VLDL-PL;S-VLDL-TG;TGbyPG;TotFA;VLDL-C;VLDL-D;VLDL-TG;XL-HDL-TG_percent;XL-VLDL-C;XL-VLDL-CE;XL-VLDL-FC;XL-VLDL-L;XL-VLDL-P;XL-VLDL-PL;XL-VLDL-TG;XS-VLDL-C_percent;XS-VLDL-FC_percent;XS-VLDL-L;XS-VLDL-P;XS-VLDL-TG;XS-VLDL-TG_percent;XXL-VLDL-C;XXL-VLDL-CE;XXL-VLDL-FC;XXL-VLDL-L;XXL-VLDL-P;XXL-VLDL-PL;XXL-VLDL-TG;	3	region_4_5_locus_2	intron_variant	NA	NA	NA	NA	Basophil count (Astle W 2016); Basophil percentage of granulocytes (Astle W 2016); Basophil percentage of white cells (Astle W 2016); Hematocrit (Astle W 2016); Hemoglobin concentration (Astle W 2016); Red blood cell count (Astle W 2016); High density lipoprotein (GLGC 2013); Triglycerides (GLGC 2013); Triglycerides (GLGC 2010); HDL cholesterol (GLGC 2010); Triglycerides (GLGC 2010); Triglycerides (Waterworth DM 2010); Hemoglobin concentration (Astle W 2016); Triglycerides (GLGC 2010); Triglycerides (Waterworth DM 2010); Triglycerides (GLGC 2013); Triglycerides (GLGC 2010); Triglycerides (Waterworth DM 2010);	NA	NA	NA	4:87898341;4:87898341;4:87902157;4:87902157;4:87917141;4:87917141;4:87971600;4:87971600;4:87972209;4:87972209;4:87972465;4:87972465;4:87972585;4:87972585;4:87972968;4:87972968;4:87973048;4:87973048;4:87974415;4:87974415;4:87976359;4:87976359;4:87982876;4:87982876;4:87982876;4:87983007;4:87983007;4:87983900;4:87983900;4:87984331;4:87984331;4:87984610;4:87984610;4:87985166;4:87985166;4:87985166;4:87985166;4:87985530;4:87985530;4:87985721;4:87985721;4:87986206;4:87986206;4:87986381;4:87986381;4:87986395;4:87986395;4:87986601;4:87986601;4:87986662;4:87986662;4:87988508;4:87988508;4:87988540;4:87988540;4:87988590;4:87988590;4:87988862;4:87988862;4:87989409;4:87989409;4:87990334;4:87990334;4:87990334;4:87992753;4:87992753;4:87992753;4:87996119;4:87996119;4:87996119;4:87996623;4:87996623;4:87996623;4:87996745;4:87996745;4:87996745;4:87997408;4:87997408;4:87999055;4:87999055;4:88000423;4:88000423;4:88000423;4:88000446;4:88000446;4:88002304;4:88004814;4:88004814;4:88005203;4:88005203;4:88005203;4:88005203;4:88005702;4:88007227;4:88007227;4:88007227;4:88008614;4:88008614;4:88008614;4:88008614;4:88008782;4:88008782;4:88008782;4:88008782;4:88009037;4:88009037;4:88009757;4:88009757;4:88009779;4:88009779;4:88011793;4:88011793;4:88011793;4:88014346;4:88014346;4:88014346;4:88014753;4:88014753;4:88014753;4:88016514;4:88016514;4:88016739;4:88016739;4:88016739;4:88016739;4:88016874;4:88016874;4:88016874;4:88016874;4:88018408;4:88018408;4:88018408;4:88018408;4:88018489;4:88018489;4:88018991;4:88018991;4:88019467;4:88019467;4:88021500;4:88021500;4:88021500;4:88022709;4:88022709;4:88022736;4:88022736;4:88022736;4:88023228;4:88023228;4:88023299;4:88023299;4:88023299;4:88023299;4:88023870;4:88023870;4:88023870;4:88023870;4:88027650;4:88027650;4:88027650;4:88028245;4:88028245;4:88030261;4:88030261;4:88030261;4:88030261;4:88032797;4:88032797;4:88033352;4:88039000;4:88039000;4:88039461;4:88039461;4:88040185;4:88040185;4:88040406;4:88040406;4:88040406;4:88040406;4:88040909;4:88040909;4:88040909;4:88042178;4:88042178;4:88043206;4:88043945;4:88049850;4:88049850;4:88049850;4:88049850;4:88050554;4:88050554;4:88050554;4:88050554;4:88051908;4:88051908;4:88051908;4:88052219;4:88052219;4:88052219;4:88053085;4:88053085;4:88053085;4:88056719;4:88056719;4:88057353;4:88057353;4:88057353;4:88058340;4:88058340;4:88058472;4:88059180;4:88059415;4:88059698;4:88060025;4:88061624;4:88061624;4:88062611;4:88064431;4:88064431;4:88064431;4:88064431;4:88064756;4:88067124;4:88072085;4:88072085;4:88072085;4:88073438;4:88073438;4:88074986;4:88074986;4:88075561;4:88075561;4:88077268;4:88077268;4:88080064;4:88080064;4:88081534;4:88081534;4:88082177;4:88082177;4:88082177;4:88087111;4:88087111;4:88087440;4:88087440;4:88087832;4:88087832;4:88087832;4:88089663;4:88089663;4:88092130;4:88092130;4:88092130;4:88101099;4:88101099;4:88102436;4:88102436;4:88102473;4:88102473;4:88102608;4:88102608;4:88102608;4:88102967;4:88102967;4:88102967;4:88108128;4:88108128;4:88117305;4:88117305;4:88119164;4:88119164;4:88123187;4:88123187;4:88124534;4:88124534;4:88124762;4:88124762;4:88124762;4:88126429;4:88126429;4:88128548;4:88128548;4:88129105;4:88129105;4:88130752;4:88130752;4:88131371;4:88131371;4:88137377;4:88137377;4:88138394;4:88138394;4:88139394;4:88139394;4:88141632;4:88141632;4:88142544;4:88142544;4:88143309;4:88143309;4:88143507;4:88143507;4:88143523;4:88143523;4:88143818;4:88143818;4:88143984;4:88143984;4:88144112;4:88144112;4:88144113;4:88144113;4:88144867;4:88144867;4:88144983;4:88144983;4:88145000;4:88145000;4:88145226;4:88145226;4:88145629;4:88145629;4:88145743;4:88145743;4:88146160;4:88146160;4:88146201;4:88146201;4:88148812;4:88149377;4:88149377;4:88203874;4:88203915;	rs76749364;rs76749364;rs3035476;rs3035476;rs377662369;rs377662369;rs867196;rs867196;rs3775230;rs3775230;rs375795;rs375795;rs2007132;rs2007132;rs6531948;rs6531948;rs386485;rs386485;rs388401;rs388401;rs1471251;rs1471251;rs7660883;rs7660883;rs7660883;rs10597574;rs10597574;rs3035539;rs3035539;rs28432336;rs28432336;rs11946481;rs11946481;rs3775228;rs3775228;rs3775228;rs3775228;rs17668131;rs17668131;rs72877984;rs72877984;rs10018904;rs10018904;rs28677145;rs28677145;rs13120301;rs13120301;rs236679;rs236679;rs35526401;rs35526401;rs236681;rs236681;rs2280952;rs2280952;rs2280953;rs2280953;rs2280954;rs2280954;rs70957204;rs70957204;rs11097127;rs11097127;rs11097127;rs3736669;rs3736669;rs3736669;rs17012368;rs17012368;rs17012368;rs2125787;rs2125787;rs2125787;rs17605615;rs17605615;rs17605615;rs11408312;rs11408312;rs9998251;rs9998251;rs236995;rs236995;rs236995;rs3775223;rs3775223;rs549510832;rs370993489;rs370993489;rs236996;rs236996;rs236996;rs236996;rs200641996;rs4693156;rs4693156;rs4693156;rs236984;rs236984;rs236984;rs236984;rs236985;rs236985;rs236985;rs236985;rs3836601;rs3836601;rs11296813;rs11296813;rs236987;rs236987;rs3775221;rs3775221;rs3775221;rs2045592;rs2045592;rs2045592;rs3775220;rs3775220;rs3775220;rs151450;rs151450;rs236992;rs236992;rs236992;rs236992;rs236993;rs236993;rs236993;rs236993;rs342452;rs342452;rs342452;rs342452;rs342453;rs342453;rs2035403;rs2035403;rs3775217;rs3775217;rs342454;rs342454;rs342454;rs60695258;rs60695258;rs386400727;rs386400727;rs386400727;rs3836600;rs3836600;rs3775214;rs3775214;rs3775214;rs3775214;rs342456;rs342456;rs342456;rs342456;rs1674999;rs1674999;rs1674999;rs3841987;rs3841987;rs442177;rs442177;rs442177;rs442177;rs7440770;rs7440770;rs447990;rs3836599;rs3836599;rs2307789;rs2307789;rs11280827;rs11280827;rs342438;rs342438;rs342438;rs342438;rs342437;rs342437;rs342437;rs2307788;rs2307788;rs342435;rs16930;rs1037814;rs1037814;rs1037814;rs1037814;rs342469;rs342469;rs342469;rs342469;rs342468;rs342468;rs342468;rs342467;rs342467;rs342467;rs342466;rs342466;rs342466;rs398083273;rs398083273;rs1408;rs1408;rs1408;rs3755979;rs3755979;rs342461;rs34387408;rs342459;rs34782481;rs342458;rs149052922;rs149052922;rs2926511;rs10023050;rs10023050;rs10023050;rs10023050;rs11452852;rs411365;rs1563799;rs1563799;rs1563799;rs17703743;rs17703743;rs76481170;rs76481170;rs6841004;rs6841004;rs4693804;rs4693804;rs143047737;rs143047737;rs17754784;rs17754784;rs4693158;rs4693158;rs4693158;rs150159888;rs150159888;rs967552;rs967552;rs17754933;rs17754933;rs17754933;rs74656058;rs74656058;rs17755005;rs17755005;rs17755005;rs12646299;rs12646299;rs112042259;rs112042259;rs62306548;rs62306548;rs7698284;rs7698284;rs7698284;rs7698923;rs7698923;rs7698923;rs144905015;rs144905015;rs11416450;rs11416450;rs3036206;rs3036206;rs62308861;rs62308861;rs4693805;rs4693805;rs4693806;rs4693806;rs4693806;rs116579141;rs116579141;rs61734704;rs61734704;rs12649293;rs12649293;rs62308864;rs62308864;rs138197883;rs138197883;rs12640151;rs12640151;rs11297877;rs11297877;rs372429541;rs372429541;rs62308866;rs62308866;rs538906349;rs538906349;rs12509389;rs12509389;rs12505327;rs12505327;rs12509445;rs12509445;rs12505408;rs12505408;rs12505448;rs12505448;rs28488787;rs28488787;rs28495684;rs28495684;rs138687781;rs138687781;rs10015288;rs10015288;rs28513782;rs28513782;rs71607411;rs71607411;rs4355355;rs4355355;rs12645763;rs12645763;rs10001721;rs10001721;rs1552145;rs1552145;rs6834470;rs7683063;rs7683063;rs35663073;rs28485892;	HDL_C;triglyc;HDL_C;triglyc;HDL_C;triglyc;HDL_C;triglyc;HDL_C;triglyc;HDL_C;triglyc;HDL_C;triglyc;HDL_C;triglyc;HDL_C;triglyc;HDL_C;triglyc;HDL_C;triglyc;HDL_C;TG;triglyc;HDL_C;triglyc;HDL_C;triglyc;HDL_C;triglyc;HDL_C;triglyc;HDL;HDL_C;TG;triglyc;HDL_C;triglyc;HDL_C;triglyc;HDL_C;triglyc;HDL_C;triglyc;HDL_C;triglyc;HDL_C;triglyc;HDL_C;triglyc;HDL_C;triglyc;HDL_C;triglyc;HDL_C;triglyc;HDL_C;triglyc;HDL_C;triglyc;HDL_C;TG;triglyc;HDL_C;TG;triglyc;HDL_C;TG;triglyc;HDL_C;TG;triglyc;HDL_C;TG;triglyc;HDL_C;triglyc;HDL_C;triglyc;HDL_C;TG;triglyc;HDL_C;triglyc;triglyc;HDL_C;triglyc;HDL;HDL_C;TG;triglyc;triglyc;HDL_C;TG;triglyc;HDL;HDL_C;TG;triglyc;HDL;HDL_C;TG;triglyc;HDL_C;triglyc;HDL_C;triglyc;HDL_C;triglyc;HDL_C;TG;triglyc;HDL_C;TG;triglyc;HDL_C;TG;triglyc;HDL_C;triglyc;HDL;HDL_C;TG;triglyc;HDL;HDL_C;TG;triglyc;HDL;HDL_C;TG;triglyc;HDL_C;triglyc;HDL_C;triglyc;HDL_C;triglyc;HDL_C;TG;triglyc;HDL_C;triglyc;HDL_C;TG;triglyc;HDL_C;triglyc;HDL;HDL_C;TG;triglyc;HDL;HDL_C;TG;triglyc;HDL_C;TG;triglyc;HDL_C;triglyc;HDL;HDL_C;TG;triglyc;HDL_C;triglyc;triglyc;HDL_C;triglyc;HDL_C;triglyc;HDL_C;triglyc;HDL;HDL_C;TG;triglyc;HDL_C;TG;triglyc;HDL_C;triglyc;triglyc;triglyc;HDL;HDL_C;TG;triglyc;HDL;HDL_C;TG;triglyc;HDL_C;TG;triglyc;HDL_C;TG;triglyc;HDL_C;TG;triglyc;HDL_C;triglyc;HDL_C;TG;triglyc;HDL_C;triglyc;triglyc;triglyc;triglyc;triglyc;triglyc;HDL_C;triglyc;triglyc;HDL;HDL_C;TG;triglyc;triglyc;triglyc;HDL_C;TG;triglyc;HDL_C;triglyc;HDL_C;triglyc;HDL_C;triglyc;HDL_C;triglyc;HDL_C;triglyc;HDL_C;triglyc;HDL_C;TG;triglyc;HDL_C;triglyc;HDL_C;triglyc;HDL_C;TG;triglyc;HDL_C;triglyc;HDL_C;TG;triglyc;HDL_C;triglyc;HDL_C;triglyc;HDL_C;triglyc;HDL_C;TG;triglyc;HDL_C;TG;triglyc;HDL_C;triglyc;HDL_C;triglyc;HDL_C;triglyc;HDL_C;triglyc;HDL_C;triglyc;HDL_C;TG;triglyc;HDL_C;triglyc;HDL_C;triglyc;HDL_C;triglyc;HDL_C;triglyc;HDL_C;triglyc;HDL_C;triglyc;HDL_C;triglyc;HDL_C;triglyc;HDL_C;triglyc;HDL_C;triglyc;HDL_C;triglyc;HDL_C;triglyc;HDL_C;triglyc;HDL_C;triglyc;HDL_C;triglyc;HDL_C;triglyc;HDL_C;triglyc;HDL_C;triglyc;HDL_C;triglyc;HDL_C;triglyc;HDL_C;triglyc;HDL_C;triglyc;HDL_C;triglyc;HDL_C;triglyc;HDL_C;triglyc;triglyc;TG;triglyc;triglyc;triglyc;	UKBB;UKBB;UKBB;UKBB;UKBB;UKBB;UKBB;UKBB;UKBB;UKBB;UKBB;UKBB;UKBB;UKBB;UKBB;UKBB;UKBB;UKBB;UKBB;UKBB;UKBB;UKBB;UKBB;Willer_et_al_2013;UKBB;UKBB;UKBB;UKBB;UKBB;UKBB;UKBB;UKBB;UKBB;Willer_et_al_2013;UKBB;Willer_et_al_2013;UKBB;UKBB;UKBB;UKBB;UKBB;UKBB;UKBB;UKBB;UKBB;UKBB;UKBB;UKBB;UKBB;UKBB;UKBB;UKBB;UKBB;UKBB;UKBB;UKBB;UKBB;UKBB;UKBB;UKBB;UKBB;UKBB;Willer_et_al_2013;UKBB;UKBB;Willer_et_al_2013;UKBB;UKBB;Willer_et_al_2013;UKBB;UKBB;Willer_et_al_2013;UKBB;UKBB;Willer_et_al_2013;UKBB;UKBB;UKBB;UKBB;UKBB;UKBB;Willer_et_al_2013;UKBB;UKBB;UKBB;UKBB;UKBB;UKBB;Willer_et_al_2013;UKBB;Willer_et_al_2013;UKBB;UKBB;UKBB;Willer_et_al_2013;UKBB;Willer_et_al_2013;UKBB;Willer_et_al_2013;UKBB;Willer_et_al_2013;UKBB;Willer_et_al_2013;UKBB;UKBB;UKBB;UKBB;UKBB;UKBB;UKBB;UKBB;Willer_et_al_2013;UKBB;UKBB;Willer_et_al_2013;UKBB;UKBB;Willer_et_al_2013;UKBB;UKBB;UKBB;Willer_et_al_2013;UKBB;Willer_et_al_2013;UKBB;Willer_et_al_2013;UKBB;Willer_et_al_2013;UKBB;Willer_et_al_2013;UKBB;Willer_et_al_2013;UKBB;UKBB;UKBB;UKBB;UKBB;UKBB;UKBB;UKBB;Willer_et_al_2013;UKBB;UKBB;UKBB;UKBB;Willer_et_al_2013;UKBB;UKBB;UKBB;Willer_et_al_2013;UKBB;Willer_et_al_2013;UKBB;Willer_et_al_2013;UKBB;Willer_et_al_2013;UKBB;UKBB;Willer_et_al_2013;UKBB;UKBB;UKBB;Willer_et_al_2013;UKBB;Willer_et_al_2013;UKBB;UKBB;UKBB;UKBB;UKBB;UKBB;UKBB;UKBB;UKBB;UKBB;Willer_et_al_2013;UKBB;Willer_et_al_2013;UKBB;UKBB;Willer_et_al_2013;UKBB;UKBB;UKBB;UKBB;UKBB;Willer_et_al_2013;UKBB;Willer_et_al_2013;UKBB;Willer_et_al_2013;UKBB;Willer_et_al_2013;UKBB;UKBB;Willer_et_al_2013;UKBB;UKBB;Willer_et_al_2013;UKBB;UKBB;Willer_et_al_2013;UKBB;UKBB;UKBB;UKBB;Willer_et_al_2013;UKBB;UKBB;UKBB;UKBB;UKBB;UKBB;UKBB;UKBB;UKBB;UKBB;UKBB;Willer_et_al_2013;UKBB;Willer_et_al_2013;UKBB;UKBB;UKBB;UKBB;Willer_et_al_2013;UKBB;UKBB;UKBB;UKBB;UKBB;UKBB;UKBB;UKBB;UKBB;UKBB;UKBB;UKBB;UKBB;UKBB;Willer_et_al_2013;UKBB;UKBB;UKBB;UKBB;UKBB;UKBB;Willer_et_al_2013;UKBB;UKBB;UKBB;UKBB;Willer_et_al_2013;UKBB;UKBB;UKBB;UKBB;UKBB;UKBB;UKBB;UKBB;Willer_et_al_2013;UKBB;UKBB;Willer_et_al_2013;UKBB;UKBB;UKBB;UKBB;UKBB;UKBB;UKBB;UKBB;UKBB;UKBB;UKBB;UKBB;Willer_et_al_2013;UKBB;UKBB;UKBB;UKBB;UKBB;UKBB;UKBB;UKBB;UKBB;UKBB;UKBB;UKBB;UKBB;UKBB;UKBB;UKBB;UKBB;UKBB;UKBB;UKBB;UKBB;UKBB;UKBB;UKBB;UKBB;UKBB;UKBB;UKBB;UKBB;UKBB;UKBB;UKBB;UKBB;UKBB;UKBB;UKBB;UKBB;UKBB;UKBB;UKBB;UKBB;UKBB;UKBB;UKBB;UKBB;UKBB;UKBB;UKBB;UKBB;UKBB;UKBB;UKBB;Willer_et_al_2013;UKBB;UKBB;UKBB;	NA	NA	87979212;88080971;87754419;88231392;88400110;	rs4693802;rs17703797;rs10050311;rs72613567;rs4610302;	Triglycerides;Triglycerides;Triglycerides;Triglycerides;Triglycerides;	Sinnott-Armstrong_et_al.;Sinnott-Armstrong_et_al.;Sinnott-Armstrong_et_al.;Sinnott-Armstrong_et_al.;Sinnott-Armstrong_et_al.;
4_5	4	86725895	89819734	MUFA	88030261	4:88030261:G:T	rs442177	t	g	0.5651	0.0314778	0.00397706	2.476e-15	14.61	33	0.8008	No	AFF1	HSD17B13	Biology	78	ApoBbyApoA1;FAw6byFA;HDL-TG;IDL-C_percent;IDL-FC_percent;IDL-TG;IDL-TG_percent;LDL-TG;L-HDL-FC_percent;L-HDL-TG_percent;L-LDL-FC_percent;L-LDL-TG;L-LDL-TG_percent;L-VLDL-C;L-VLDL-CE;L-VLDL-FC;L-VLDL-L;L-VLDL-P;L-VLDL-PL;L-VLDL-TG;M-HDL-CE_percent;M-HDL-C_percent;M-HDL-PL_percent;M-HDL-TG;M-HDL-TG_percent;M-LDL-TG;M-LDL-TG_percent;MUFA;MUFAbyFA;M-VLDL-C;M-VLDL-CE;M-VLDL-FC;M-VLDL-FC_percent;M-VLDL-L;M-VLDL-P;M-VLDL-PL;M-VLDL-TG;PUFAbyFA;Remnant-C;Serum-TG;SFA;S-HDL-C_percent;S-HDL-TG;S-HDL-TG_percent;S-LDL-TG;S-LDL-TG_percent;S-VLDL-C;S-VLDL-FC;S-VLDL-L;S-VLDL-P;S-VLDL-PL;S-VLDL-TG;TGbyPG;TotFA;VLDL-C;VLDL-D;VLDL-TG;XL-HDL-TG_percent;XL-VLDL-C;XL-VLDL-CE;XL-VLDL-FC;XL-VLDL-L;XL-VLDL-P;XL-VLDL-PL;XL-VLDL-TG;XS-VLDL-C_percent;XS-VLDL-FC_percent;XS-VLDL-L;XS-VLDL-P;XS-VLDL-TG;XS-VLDL-TG_percent;XXL-VLDL-C;XXL-VLDL-CE;XXL-VLDL-FC;XXL-VLDL-L;XXL-VLDL-P;XXL-VLDL-PL;XXL-VLDL-TG;	3	region_4_5_locus_2	intron_variant	NA	NA	NA	NA	Basophil count (Astle W 2016); Basophil percentage of granulocytes (Astle W 2016); Basophil percentage of white cells (Astle W 2016); Hematocrit (Astle W 2016); Hemoglobin concentration (Astle W 2016); Red blood cell count (Astle W 2016); High density lipoprotein (GLGC 2013); Triglycerides (GLGC 2013); Triglycerides (GLGC 2010); HDL cholesterol (GLGC 2010); Triglycerides (GLGC 2010); Triglycerides (Waterworth DM 2010); Hemoglobin concentration (Astle W 2016); Triglycerides (GLGC 2010); Triglycerides (Waterworth DM 2010); Triglycerides (GLGC 2013); Triglycerides (GLGC 2010); Triglycerides (Waterworth DM 2010);	NA	NA	NA	4:87898341;4:87898341;4:87902157;4:87902157;4:87917141;4:87917141;4:87971600;4:87971600;4:87972209;4:87972209;4:87972465;4:87972465;4:87972585;4:87972585;4:87972968;4:87972968;4:87973048;4:87973048;4:87974415;4:87974415;4:87976359;4:87976359;4:87982876;4:87982876;4:87982876;4:87983007;4:87983007;4:87983900;4:87983900;4:87984331;4:87984331;4:87984610;4:87984610;4:87985166;4:87985166;4:87985166;4:87985166;4:87985530;4:87985530;4:87985721;4:87985721;4:87986206;4:87986206;4:87986381;4:87986381;4:87986395;4:87986395;4:87986601;4:87986601;4:87986662;4:87986662;4:87988508;4:87988508;4:87988540;4:87988540;4:87988590;4:87988590;4:87988862;4:87988862;4:87989409;4:87989409;4:87990334;4:87990334;4:87990334;4:87992753;4:87992753;4:87992753;4:87996119;4:87996119;4:87996119;4:87996623;4:87996623;4:87996623;4:87996745;4:87996745;4:87996745;4:87997408;4:87997408;4:87999055;4:87999055;4:88000423;4:88000423;4:88000423;4:88000446;4:88000446;4:88002304;4:88004814;4:88004814;4:88005203;4:88005203;4:88005203;4:88005203;4:88005702;4:88007227;4:88007227;4:88007227;4:88008614;4:88008614;4:88008614;4:88008614;4:88008782;4:88008782;4:88008782;4:88008782;4:88009037;4:88009037;4:88009757;4:88009757;4:88009779;4:88009779;4:88011793;4:88011793;4:88011793;4:88014346;4:88014346;4:88014346;4:88014753;4:88014753;4:88014753;4:88016514;4:88016514;4:88016739;4:88016739;4:88016739;4:88016739;4:88016874;4:88016874;4:88016874;4:88016874;4:88018408;4:88018408;4:88018408;4:88018408;4:88018489;4:88018489;4:88018991;4:88018991;4:88019467;4:88019467;4:88021500;4:88021500;4:88021500;4:88022709;4:88022709;4:88022736;4:88022736;4:88022736;4:88023228;4:88023228;4:88023299;4:88023299;4:88023299;4:88023299;4:88023870;4:88023870;4:88023870;4:88023870;4:88027650;4:88027650;4:88027650;4:88028245;4:88028245;4:88030261;4:88030261;4:88030261;4:88030261;4:88032797;4:88032797;4:88033352;4:88039000;4:88039000;4:88039461;4:88039461;4:88040185;4:88040185;4:88040406;4:88040406;4:88040406;4:88040406;4:88040909;4:88040909;4:88040909;4:88042178;4:88042178;4:88043206;4:88043945;4:88049850;4:88049850;4:88049850;4:88049850;4:88050554;4:88050554;4:88050554;4:88050554;4:88051908;4:88051908;4:88051908;4:88052219;4:88052219;4:88052219;4:88053085;4:88053085;4:88053085;4:88056719;4:88056719;4:88057353;4:88057353;4:88057353;4:88058340;4:88058340;4:88058472;4:88059180;4:88059415;4:88059698;4:88060025;4:88061624;4:88061624;4:88062611;4:88064431;4:88064431;4:88064431;4:88064431;4:88064756;4:88067124;4:88072085;4:88072085;4:88072085;4:88073438;4:88073438;4:88074986;4:88074986;4:88075561;4:88075561;4:88077268;4:88077268;4:88080064;4:88080064;4:88081534;4:88081534;4:88082177;4:88082177;4:88082177;4:88087111;4:88087111;4:88087440;4:88087440;4:88087832;4:88087832;4:88087832;4:88089663;4:88089663;4:88092130;4:88092130;4:88092130;4:88101099;4:88101099;4:88102436;4:88102436;4:88102473;4:88102473;4:88102608;4:88102608;4:88102608;4:88102967;4:88102967;4:88102967;4:88108128;4:88108128;4:88117305;4:88117305;4:88119164;4:88119164;4:88123187;4:88123187;4:88124534;4:88124534;4:88124762;4:88124762;4:88124762;4:88126429;4:88126429;4:88128548;4:88128548;4:88129105;4:88129105;4:88130752;4:88130752;4:88131371;4:88131371;4:88137377;4:88137377;4:88138394;4:88138394;4:88139394;4:88139394;4:88141632;4:88141632;4:88142544;4:88142544;4:88143309;4:88143309;4:88143507;4:88143507;4:88143523;4:88143523;4:88143818;4:88143818;4:88143984;4:88143984;4:88144112;4:88144112;4:88144113;4:88144113;4:88144867;4:88144867;4:88144983;4:88144983;4:88145000;4:88145000;4:88145226;4:88145226;4:88145629;4:88145629;4:88145743;4:88145743;4:88146160;4:88146160;4:88146201;4:88146201;4:88148812;4:88149377;4:88149377;4:88203874;4:88203915;	rs76749364;rs76749364;rs3035476;rs3035476;rs377662369;rs377662369;rs867196;rs867196;rs3775230;rs3775230;rs375795;rs375795;rs2007132;rs2007132;rs6531948;rs6531948;rs386485;rs386485;rs388401;rs388401;rs1471251;rs1471251;rs7660883;rs7660883;rs7660883;rs10597574;rs10597574;rs3035539;rs3035539;rs28432336;rs28432336;rs11946481;rs11946481;rs3775228;rs3775228;rs3775228;rs3775228;rs17668131;rs17668131;rs72877984;rs72877984;rs10018904;rs10018904;rs28677145;rs28677145;rs13120301;rs13120301;rs236679;rs236679;rs35526401;rs35526401;rs236681;rs236681;rs2280952;rs2280952;rs2280953;rs2280953;rs2280954;rs2280954;rs70957204;rs70957204;rs11097127;rs11097127;rs11097127;rs3736669;rs3736669;rs3736669;rs17012368;rs17012368;rs17012368;rs2125787;rs2125787;rs2125787;rs17605615;rs17605615;rs17605615;rs11408312;rs11408312;rs9998251;rs9998251;rs236995;rs236995;rs236995;rs3775223;rs3775223;rs549510832;rs370993489;rs370993489;rs236996;rs236996;rs236996;rs236996;rs200641996;rs4693156;rs4693156;rs4693156;rs236984;rs236984;rs236984;rs236984;rs236985;rs236985;rs236985;rs236985;rs3836601;rs3836601;rs11296813;rs11296813;rs236987;rs236987;rs3775221;rs3775221;rs3775221;rs2045592;rs2045592;rs2045592;rs3775220;rs3775220;rs3775220;rs151450;rs151450;rs236992;rs236992;rs236992;rs236992;rs236993;rs236993;rs236993;rs236993;rs342452;rs342452;rs342452;rs342452;rs342453;rs342453;rs2035403;rs2035403;rs3775217;rs3775217;rs342454;rs342454;rs342454;rs60695258;rs60695258;rs386400727;rs386400727;rs386400727;rs3836600;rs3836600;rs3775214;rs3775214;rs3775214;rs3775214;rs342456;rs342456;rs342456;rs342456;rs1674999;rs1674999;rs1674999;rs3841987;rs3841987;rs442177;rs442177;rs442177;rs442177;rs7440770;rs7440770;rs447990;rs3836599;rs3836599;rs2307789;rs2307789;rs11280827;rs11280827;rs342438;rs342438;rs342438;rs342438;rs342437;rs342437;rs342437;rs2307788;rs2307788;rs342435;rs16930;rs1037814;rs1037814;rs1037814;rs1037814;rs342469;rs342469;rs342469;rs342469;rs342468;rs342468;rs342468;rs342467;rs342467;rs342467;rs342466;rs342466;rs342466;rs398083273;rs398083273;rs1408;rs1408;rs1408;rs3755979;rs3755979;rs342461;rs34387408;rs342459;rs34782481;rs342458;rs149052922;rs149052922;rs2926511;rs10023050;rs10023050;rs10023050;rs10023050;rs11452852;rs411365;rs1563799;rs1563799;rs1563799;rs17703743;rs17703743;rs76481170;rs76481170;rs6841004;rs6841004;rs4693804;rs4693804;rs143047737;rs143047737;rs17754784;rs17754784;rs4693158;rs4693158;rs4693158;rs150159888;rs150159888;rs967552;rs967552;rs17754933;rs17754933;rs17754933;rs74656058;rs74656058;rs17755005;rs17755005;rs17755005;rs12646299;rs12646299;rs112042259;rs112042259;rs62306548;rs62306548;rs7698284;rs7698284;rs7698284;rs7698923;rs7698923;rs7698923;rs144905015;rs144905015;rs11416450;rs11416450;rs3036206;rs3036206;rs62308861;rs62308861;rs4693805;rs4693805;rs4693806;rs4693806;rs4693806;rs116579141;rs116579141;rs61734704;rs61734704;rs12649293;rs12649293;rs62308864;rs62308864;rs138197883;rs138197883;rs12640151;rs12640151;rs11297877;rs11297877;rs372429541;rs372429541;rs62308866;rs62308866;rs538906349;rs538906349;rs12509389;rs12509389;rs12505327;rs12505327;rs12509445;rs12509445;rs12505408;rs12505408;rs12505448;rs12505448;rs28488787;rs28488787;rs28495684;rs28495684;rs138687781;rs138687781;rs10015288;rs10015288;rs28513782;rs28513782;rs71607411;rs71607411;rs4355355;rs4355355;rs12645763;rs12645763;rs10001721;rs10001721;rs1552145;rs1552145;rs6834470;rs7683063;rs7683063;rs35663073;rs28485892;	HDL_C;triglyc;HDL_C;triglyc;HDL_C;triglyc;HDL_C;triglyc;HDL_C;triglyc;HDL_C;triglyc;HDL_C;triglyc;HDL_C;triglyc;HDL_C;triglyc;HDL_C;triglyc;HDL_C;triglyc;HDL_C;TG;triglyc;HDL_C;triglyc;HDL_C;triglyc;HDL_C;triglyc;HDL_C;triglyc;HDL;HDL_C;TG;triglyc;HDL_C;triglyc;HDL_C;triglyc;HDL_C;triglyc;HDL_C;triglyc;HDL_C;triglyc;HDL_C;triglyc;HDL_C;triglyc;HDL_C;triglyc;HDL_C;triglyc;HDL_C;triglyc;HDL_C;triglyc;HDL_C;triglyc;HDL_C;TG;triglyc;HDL_C;TG;triglyc;HDL_C;TG;triglyc;HDL_C;TG;triglyc;HDL_C;TG;triglyc;HDL_C;triglyc;HDL_C;triglyc;HDL_C;TG;triglyc;HDL_C;triglyc;triglyc;HDL_C;triglyc;HDL;HDL_C;TG;triglyc;triglyc;HDL_C;TG;triglyc;HDL;HDL_C;TG;triglyc;HDL;HDL_C;TG;triglyc;HDL_C;triglyc;HDL_C;triglyc;HDL_C;triglyc;HDL_C;TG;triglyc;HDL_C;TG;triglyc;HDL_C;TG;triglyc;HDL_C;triglyc;HDL;HDL_C;TG;triglyc;HDL;HDL_C;TG;triglyc;HDL;HDL_C;TG;triglyc;HDL_C;triglyc;HDL_C;triglyc;HDL_C;triglyc;HDL_C;TG;triglyc;HDL_C;triglyc;HDL_C;TG;triglyc;HDL_C;triglyc;HDL;HDL_C;TG;triglyc;HDL;HDL_C;TG;triglyc;HDL_C;TG;triglyc;HDL_C;triglyc;HDL;HDL_C;TG;triglyc;HDL_C;triglyc;triglyc;HDL_C;triglyc;HDL_C;triglyc;HDL_C;triglyc;HDL;HDL_C;TG;triglyc;HDL_C;TG;triglyc;HDL_C;triglyc;triglyc;triglyc;HDL;HDL_C;TG;triglyc;HDL;HDL_C;TG;triglyc;HDL_C;TG;triglyc;HDL_C;TG;triglyc;HDL_C;TG;triglyc;HDL_C;triglyc;HDL_C;TG;triglyc;HDL_C;triglyc;triglyc;triglyc;triglyc;triglyc;triglyc;HDL_C;triglyc;triglyc;HDL;HDL_C;TG;triglyc;triglyc;triglyc;HDL_C;TG;triglyc;HDL_C;triglyc;HDL_C;triglyc;HDL_C;triglyc;HDL_C;triglyc;HDL_C;triglyc;HDL_C;triglyc;HDL_C;TG;triglyc;HDL_C;triglyc;HDL_C;triglyc;HDL_C;TG;triglyc;HDL_C;triglyc;HDL_C;TG;triglyc;HDL_C;triglyc;HDL_C;triglyc;HDL_C;triglyc;HDL_C;TG;triglyc;HDL_C;TG;triglyc;HDL_C;triglyc;HDL_C;triglyc;HDL_C;triglyc;HDL_C;triglyc;HDL_C;triglyc;HDL_C;TG;triglyc;HDL_C;triglyc;HDL_C;triglyc;HDL_C;triglyc;HDL_C;triglyc;HDL_C;triglyc;HDL_C;triglyc;HDL_C;triglyc;HDL_C;triglyc;HDL_C;triglyc;HDL_C;triglyc;HDL_C;triglyc;HDL_C;triglyc;HDL_C;triglyc;HDL_C;triglyc;HDL_C;triglyc;HDL_C;triglyc;HDL_C;triglyc;HDL_C;triglyc;HDL_C;triglyc;HDL_C;triglyc;HDL_C;triglyc;HDL_C;triglyc;HDL_C;triglyc;HDL_C;triglyc;HDL_C;triglyc;triglyc;TG;triglyc;triglyc;triglyc;	UKBB;UKBB;UKBB;UKBB;UKBB;UKBB;UKBB;UKBB;UKBB;UKBB;UKBB;UKBB;UKBB;UKBB;UKBB;UKBB;UKBB;UKBB;UKBB;UKBB;UKBB;UKBB;UKBB;Willer_et_al_2013;UKBB;UKBB;UKBB;UKBB;UKBB;UKBB;UKBB;UKBB;UKBB;Willer_et_al_2013;UKBB;Willer_et_al_2013;UKBB;UKBB;UKBB;UKBB;UKBB;UKBB;UKBB;UKBB;UKBB;UKBB;UKBB;UKBB;UKBB;UKBB;UKBB;UKBB;UKBB;UKBB;UKBB;UKBB;UKBB;UKBB;UKBB;UKBB;UKBB;UKBB;Willer_et_al_2013;UKBB;UKBB;Willer_et_al_2013;UKBB;UKBB;Willer_et_al_2013;UKBB;UKBB;Willer_et_al_2013;UKBB;UKBB;Willer_et_al_2013;UKBB;UKBB;UKBB;UKBB;UKBB;UKBB;Willer_et_al_2013;UKBB;UKBB;UKBB;UKBB;UKBB;UKBB;Willer_et_al_2013;UKBB;Willer_et_al_2013;UKBB;UKBB;UKBB;Willer_et_al_2013;UKBB;Willer_et_al_2013;UKBB;Willer_et_al_2013;UKBB;Willer_et_al_2013;UKBB;Willer_et_al_2013;UKBB;UKBB;UKBB;UKBB;UKBB;UKBB;UKBB;UKBB;Willer_et_al_2013;UKBB;UKBB;Willer_et_al_2013;UKBB;UKBB;Willer_et_al_2013;UKBB;UKBB;UKBB;Willer_et_al_2013;UKBB;Willer_et_al_2013;UKBB;Willer_et_al_2013;UKBB;Willer_et_al_2013;UKBB;Willer_et_al_2013;UKBB;Willer_et_al_2013;UKBB;UKBB;UKBB;UKBB;UKBB;UKBB;UKBB;UKBB;Willer_et_al_2013;UKBB;UKBB;UKBB;UKBB;Willer_et_al_2013;UKBB;UKBB;UKBB;Willer_et_al_2013;UKBB;Willer_et_al_2013;UKBB;Willer_et_al_2013;UKBB;Willer_et_al_2013;UKBB;UKBB;Willer_et_al_2013;UKBB;UKBB;UKBB;Willer_et_al_2013;UKBB;Willer_et_al_2013;UKBB;UKBB;UKBB;UKBB;UKBB;UKBB;UKBB;UKBB;UKBB;UKBB;Willer_et_al_2013;UKBB;Willer_et_al_2013;UKBB;UKBB;Willer_et_al_2013;UKBB;UKBB;UKBB;UKBB;UKBB;Willer_et_al_2013;UKBB;Willer_et_al_2013;UKBB;Willer_et_al_2013;UKBB;Willer_et_al_2013;UKBB;UKBB;Willer_et_al_2013;UKBB;UKBB;Willer_et_al_2013;UKBB;UKBB;Willer_et_al_2013;UKBB;UKBB;UKBB;UKBB;Willer_et_al_2013;UKBB;UKBB;UKBB;UKBB;UKBB;UKBB;UKBB;UKBB;UKBB;UKBB;UKBB;Willer_et_al_2013;UKBB;Willer_et_al_2013;UKBB;UKBB;UKBB;UKBB;Willer_et_al_2013;UKBB;UKBB;UKBB;UKBB;UKBB;UKBB;UKBB;UKBB;UKBB;UKBB;UKBB;UKBB;UKBB;UKBB;Willer_et_al_2013;UKBB;UKBB;UKBB;UKBB;UKBB;UKBB;Willer_et_al_2013;UKBB;UKBB;UKBB;UKBB;Willer_et_al_2013;UKBB;UKBB;UKBB;UKBB;UKBB;UKBB;UKBB;UKBB;Willer_et_al_2013;UKBB;UKBB;Willer_et_al_2013;UKBB;UKBB;UKBB;UKBB;UKBB;UKBB;UKBB;UKBB;UKBB;UKBB;UKBB;UKBB;Willer_et_al_2013;UKBB;UKBB;UKBB;UKBB;UKBB;UKBB;UKBB;UKBB;UKBB;UKBB;UKBB;UKBB;UKBB;UKBB;UKBB;UKBB;UKBB;UKBB;UKBB;UKBB;UKBB;UKBB;UKBB;UKBB;UKBB;UKBB;UKBB;UKBB;UKBB;UKBB;UKBB;UKBB;UKBB;UKBB;UKBB;UKBB;UKBB;UKBB;UKBB;UKBB;UKBB;UKBB;UKBB;UKBB;UKBB;UKBB;UKBB;UKBB;UKBB;UKBB;UKBB;UKBB;Willer_et_al_2013;UKBB;UKBB;UKBB;	NA	NA	87979212;88080971;87754419;88231392;88400110;	rs4693802;rs17703797;rs10050311;rs72613567;rs4610302;	Triglycerides;Triglycerides;Triglycerides;Triglycerides;Triglycerides;	Sinnott-Armstrong_et_al.;Sinnott-Armstrong_et_al.;Sinnott-Armstrong_et_al.;Sinnott-Armstrong_et_al.;Sinnott-Armstrong_et_al.;
4_5	4	86725895	89819734	XL-VLDL-L	88030261	4:88030261:G:T	rs442177	t	g	0.565	0.0311976	0.00395853	3.245e-15	14.49	33	0.8761	No	AFF1	HSD17B13	Biology	78	ApoBbyApoA1;FAw6byFA;HDL-TG;IDL-C_percent;IDL-FC_percent;IDL-TG;IDL-TG_percent;LDL-TG;L-HDL-FC_percent;L-HDL-TG_percent;L-LDL-FC_percent;L-LDL-TG;L-LDL-TG_percent;L-VLDL-C;L-VLDL-CE;L-VLDL-FC;L-VLDL-L;L-VLDL-P;L-VLDL-PL;L-VLDL-TG;M-HDL-CE_percent;M-HDL-C_percent;M-HDL-PL_percent;M-HDL-TG;M-HDL-TG_percent;M-LDL-TG;M-LDL-TG_percent;MUFA;MUFAbyFA;M-VLDL-C;M-VLDL-CE;M-VLDL-FC;M-VLDL-FC_percent;M-VLDL-L;M-VLDL-P;M-VLDL-PL;M-VLDL-TG;PUFAbyFA;Remnant-C;Serum-TG;SFA;S-HDL-C_percent;S-HDL-TG;S-HDL-TG_percent;S-LDL-TG;S-LDL-TG_percent;S-VLDL-C;S-VLDL-FC;S-VLDL-L;S-VLDL-P;S-VLDL-PL;S-VLDL-TG;TGbyPG;TotFA;VLDL-C;VLDL-D;VLDL-TG;XL-HDL-TG_percent;XL-VLDL-C;XL-VLDL-CE;XL-VLDL-FC;XL-VLDL-L;XL-VLDL-P;XL-VLDL-PL;XL-VLDL-TG;XS-VLDL-C_percent;XS-VLDL-FC_percent;XS-VLDL-L;XS-VLDL-P;XS-VLDL-TG;XS-VLDL-TG_percent;XXL-VLDL-C;XXL-VLDL-CE;XXL-VLDL-FC;XXL-VLDL-L;XXL-VLDL-P;XXL-VLDL-PL;XXL-VLDL-TG;	3	region_4_5_locus_2	intron_variant	NA	NA	NA	NA	Basophil count (Astle W 2016); Basophil percentage of granulocytes (Astle W 2016); Basophil percentage of white cells (Astle W 2016); Hematocrit (Astle W 2016); Hemoglobin concentration (Astle W 2016); Red blood cell count (Astle W 2016); High density lipoprotein (GLGC 2013); Triglycerides (GLGC 2013); Triglycerides (GLGC 2010); HDL cholesterol (GLGC 2010); Triglycerides (GLGC 2010); Triglycerides (Waterworth DM 2010); Hemoglobin concentration (Astle W 2016); Triglycerides (GLGC 2010); Triglycerides (Waterworth DM 2010); Triglycerides (GLGC 2013); Triglycerides (GLGC 2010); Triglycerides (Waterworth DM 2010);	NA	NA	NA	4:87898341;4:87898341;4:87902157;4:87902157;4:87917141;4:87917141;4:87971600;4:87971600;4:87972209;4:87972209;4:87972465;4:87972465;4:87972585;4:87972585;4:87972968;4:87972968;4:87973048;4:87973048;4:87974415;4:87974415;4:87976359;4:87976359;4:87982876;4:87982876;4:87982876;4:87983007;4:87983007;4:87983900;4:87983900;4:87984331;4:87984331;4:87984610;4:87984610;4:87985166;4:87985166;4:87985166;4:87985166;4:87985530;4:87985530;4:87985721;4:87985721;4:87986206;4:87986206;4:87986381;4:87986381;4:87986395;4:87986395;4:87986601;4:87986601;4:87986662;4:87986662;4:87988508;4:87988508;4:87988540;4:87988540;4:87988590;4:87988590;4:87988862;4:87988862;4:87989409;4:87989409;4:87990334;4:87990334;4:87990334;4:87992753;4:87992753;4:87992753;4:87996119;4:87996119;4:87996119;4:87996623;4:87996623;4:87996623;4:87996745;4:87996745;4:87996745;4:87997408;4:87997408;4:87999055;4:87999055;4:88000423;4:88000423;4:88000423;4:88000446;4:88000446;4:88002304;4:88004814;4:88004814;4:88005203;4:88005203;4:88005203;4:88005203;4:88005702;4:88007227;4:88007227;4:88007227;4:88008614;4:88008614;4:88008614;4:88008614;4:88008782;4:88008782;4:88008782;4:88008782;4:88009037;4:88009037;4:88009757;4:88009757;4:88009779;4:88009779;4:88011793;4:88011793;4:88011793;4:88014346;4:88014346;4:88014346;4:88014753;4:88014753;4:88014753;4:88016514;4:88016514;4:88016739;4:88016739;4:88016739;4:88016739;4:88016874;4:88016874;4:88016874;4:88016874;4:88018408;4:88018408;4:88018408;4:88018408;4:88018489;4:88018489;4:88018991;4:88018991;4:88019467;4:88019467;4:88021500;4:88021500;4:88021500;4:88022709;4:88022709;4:88022736;4:88022736;4:88022736;4:88023228;4:88023228;4:88023299;4:88023299;4:88023299;4:88023299;4:88023870;4:88023870;4:88023870;4:88023870;4:88027650;4:88027650;4:88027650;4:88028245;4:88028245;4:88030261;4:88030261;4:88030261;4:88030261;4:88032797;4:88032797;4:88033352;4:88039000;4:88039000;4:88039461;4:88039461;4:88040185;4:88040185;4:88040406;4:88040406;4:88040406;4:88040406;4:88040909;4:88040909;4:88040909;4:88042178;4:88042178;4:88043206;4:88043945;4:88049850;4:88049850;4:88049850;4:88049850;4:88050554;4:88050554;4:88050554;4:88050554;4:88051908;4:88051908;4:88051908;4:88052219;4:88052219;4:88052219;4:88053085;4:88053085;4:88053085;4:88056719;4:88056719;4:88057353;4:88057353;4:88057353;4:88058340;4:88058340;4:88058472;4:88059180;4:88059415;4:88059698;4:88060025;4:88061624;4:88061624;4:88062611;4:88064431;4:88064431;4:88064431;4:88064431;4:88064756;4:88067124;4:88072085;4:88072085;4:88072085;4:88073438;4:88073438;4:88074986;4:88074986;4:88075561;4:88075561;4:88077268;4:88077268;4:88080064;4:88080064;4:88081534;4:88081534;4:88082177;4:88082177;4:88082177;4:88087111;4:88087111;4:88087440;4:88087440;4:88087832;4:88087832;4:88087832;4:88089663;4:88089663;4:88092130;4:88092130;4:88092130;4:88101099;4:88101099;4:88102436;4:88102436;4:88102473;4:88102473;4:88102608;4:88102608;4:88102608;4:88102967;4:88102967;4:88102967;4:88108128;4:88108128;4:88117305;4:88117305;4:88119164;4:88119164;4:88123187;4:88123187;4:88124534;4:88124534;4:88124762;4:88124762;4:88124762;4:88126429;4:88126429;4:88128548;4:88128548;4:88129105;4:88129105;4:88130752;4:88130752;4:88131371;4:88131371;4:88137377;4:88137377;4:88138394;4:88138394;4:88139394;4:88139394;4:88141632;4:88141632;4:88142544;4:88142544;4:88143309;4:88143309;4:88143507;4:88143507;4:88143523;4:88143523;4:88143818;4:88143818;4:88143984;4:88143984;4:88144112;4:88144112;4:88144113;4:88144113;4:88144867;4:88144867;4:88144983;4:88144983;4:88145000;4:88145000;4:88145226;4:88145226;4:88145629;4:88145629;4:88145743;4:88145743;4:88146160;4:88146160;4:88146201;4:88146201;4:88148812;4:88149377;4:88149377;4:88203874;4:88203915;	rs76749364;rs76749364;rs3035476;rs3035476;rs377662369;rs377662369;rs867196;rs867196;rs3775230;rs3775230;rs375795;rs375795;rs2007132;rs2007132;rs6531948;rs6531948;rs386485;rs386485;rs388401;rs388401;rs1471251;rs1471251;rs7660883;rs7660883;rs7660883;rs10597574;rs10597574;rs3035539;rs3035539;rs28432336;rs28432336;rs11946481;rs11946481;rs3775228;rs3775228;rs3775228;rs3775228;rs17668131;rs17668131;rs72877984;rs72877984;rs10018904;rs10018904;rs28677145;rs28677145;rs13120301;rs13120301;rs236679;rs236679;rs35526401;rs35526401;rs236681;rs236681;rs2280952;rs2280952;rs2280953;rs2280953;rs2280954;rs2280954;rs70957204;rs70957204;rs11097127;rs11097127;rs11097127;rs3736669;rs3736669;rs3736669;rs17012368;rs17012368;rs17012368;rs2125787;rs2125787;rs2125787;rs17605615;rs17605615;rs17605615;rs11408312;rs11408312;rs9998251;rs9998251;rs236995;rs236995;rs236995;rs3775223;rs3775223;rs549510832;rs370993489;rs370993489;rs236996;rs236996;rs236996;rs236996;rs200641996;rs4693156;rs4693156;rs4693156;rs236984;rs236984;rs236984;rs236984;rs236985;rs236985;rs236985;rs236985;rs3836601;rs3836601;rs11296813;rs11296813;rs236987;rs236987;rs3775221;rs3775221;rs3775221;rs2045592;rs2045592;rs2045592;rs3775220;rs3775220;rs3775220;rs151450;rs151450;rs236992;rs236992;rs236992;rs236992;rs236993;rs236993;rs236993;rs236993;rs342452;rs342452;rs342452;rs342452;rs342453;rs342453;rs2035403;rs2035403;rs3775217;rs3775217;rs342454;rs342454;rs342454;rs60695258;rs60695258;rs386400727;rs386400727;rs386400727;rs3836600;rs3836600;rs3775214;rs3775214;rs3775214;rs3775214;rs342456;rs342456;rs342456;rs342456;rs1674999;rs1674999;rs1674999;rs3841987;rs3841987;rs442177;rs442177;rs442177;rs442177;rs7440770;rs7440770;rs447990;rs3836599;rs3836599;rs2307789;rs2307789;rs11280827;rs11280827;rs342438;rs342438;rs342438;rs342438;rs342437;rs342437;rs342437;rs2307788;rs2307788;rs342435;rs16930;rs1037814;rs1037814;rs1037814;rs1037814;rs342469;rs342469;rs342469;rs342469;rs342468;rs342468;rs342468;rs342467;rs342467;rs342467;rs342466;rs342466;rs342466;rs398083273;rs398083273;rs1408;rs1408;rs1408;rs3755979;rs3755979;rs342461;rs34387408;rs342459;rs34782481;rs342458;rs149052922;rs149052922;rs2926511;rs10023050;rs10023050;rs10023050;rs10023050;rs11452852;rs411365;rs1563799;rs1563799;rs1563799;rs17703743;rs17703743;rs76481170;rs76481170;rs6841004;rs6841004;rs4693804;rs4693804;rs143047737;rs143047737;rs17754784;rs17754784;rs4693158;rs4693158;rs4693158;rs150159888;rs150159888;rs967552;rs967552;rs17754933;rs17754933;rs17754933;rs74656058;rs74656058;rs17755005;rs17755005;rs17755005;rs12646299;rs12646299;rs112042259;rs112042259;rs62306548;rs62306548;rs7698284;rs7698284;rs7698284;rs7698923;rs7698923;rs7698923;rs144905015;rs144905015;rs11416450;rs11416450;rs3036206;rs3036206;rs62308861;rs62308861;rs4693805;rs4693805;rs4693806;rs4693806;rs4693806;rs116579141;rs116579141;rs61734704;rs61734704;rs12649293;rs12649293;rs62308864;rs62308864;rs138197883;rs138197883;rs12640151;rs12640151;rs11297877;rs11297877;rs372429541;rs372429541;rs62308866;rs62308866;rs538906349;rs538906349;rs12509389;rs12509389;rs12505327;rs12505327;rs12509445;rs12509445;rs12505408;rs12505408;rs12505448;rs12505448;rs28488787;rs28488787;rs28495684;rs28495684;rs138687781;rs138687781;rs10015288;rs10015288;rs28513782;rs28513782;rs71607411;rs71607411;rs4355355;rs4355355;rs12645763;rs12645763;rs10001721;rs10001721;rs1552145;rs1552145;rs6834470;rs7683063;rs7683063;rs35663073;rs28485892;	HDL_C;triglyc;HDL_C;triglyc;HDL_C;triglyc;HDL_C;triglyc;HDL_C;triglyc;HDL_C;triglyc;HDL_C;triglyc;HDL_C;triglyc;HDL_C;triglyc;HDL_C;triglyc;HDL_C;triglyc;HDL_C;TG;triglyc;HDL_C;triglyc;HDL_C;triglyc;HDL_C;triglyc;HDL_C;triglyc;HDL;HDL_C;TG;triglyc;HDL_C;triglyc;HDL_C;triglyc;HDL_C;triglyc;HDL_C;triglyc;HDL_C;triglyc;HDL_C;triglyc;HDL_C;triglyc;HDL_C;triglyc;HDL_C;triglyc;HDL_C;triglyc;HDL_C;triglyc;HDL_C;triglyc;HDL_C;TG;triglyc;HDL_C;TG;triglyc;HDL_C;TG;triglyc;HDL_C;TG;triglyc;HDL_C;TG;triglyc;HDL_C;triglyc;HDL_C;triglyc;HDL_C;TG;triglyc;HDL_C;triglyc;triglyc;HDL_C;triglyc;HDL;HDL_C;TG;triglyc;triglyc;HDL_C;TG;triglyc;HDL;HDL_C;TG;triglyc;HDL;HDL_C;TG;triglyc;HDL_C;triglyc;HDL_C;triglyc;HDL_C;triglyc;HDL_C;TG;triglyc;HDL_C;TG;triglyc;HDL_C;TG;triglyc;HDL_C;triglyc;HDL;HDL_C;TG;triglyc;HDL;HDL_C;TG;triglyc;HDL;HDL_C;TG;triglyc;HDL_C;triglyc;HDL_C;triglyc;HDL_C;triglyc;HDL_C;TG;triglyc;HDL_C;triglyc;HDL_C;TG;triglyc;HDL_C;triglyc;HDL;HDL_C;TG;triglyc;HDL;HDL_C;TG;triglyc;HDL_C;TG;triglyc;HDL_C;triglyc;HDL;HDL_C;TG;triglyc;HDL_C;triglyc;triglyc;HDL_C;triglyc;HDL_C;triglyc;HDL_C;triglyc;HDL;HDL_C;TG;triglyc;HDL_C;TG;triglyc;HDL_C;triglyc;triglyc;triglyc;HDL;HDL_C;TG;triglyc;HDL;HDL_C;TG;triglyc;HDL_C;TG;triglyc;HDL_C;TG;triglyc;HDL_C;TG;triglyc;HDL_C;triglyc;HDL_C;TG;triglyc;HDL_C;triglyc;triglyc;triglyc;triglyc;triglyc;triglyc;HDL_C;triglyc;triglyc;HDL;HDL_C;TG;triglyc;triglyc;triglyc;HDL_C;TG;triglyc;HDL_C;triglyc;HDL_C;triglyc;HDL_C;triglyc;HDL_C;triglyc;HDL_C;triglyc;HDL_C;triglyc;HDL_C;TG;triglyc;HDL_C;triglyc;HDL_C;triglyc;HDL_C;TG;triglyc;HDL_C;triglyc;HDL_C;TG;triglyc;HDL_C;triglyc;HDL_C;triglyc;HDL_C;triglyc;HDL_C;TG;triglyc;HDL_C;TG;triglyc;HDL_C;triglyc;HDL_C;triglyc;HDL_C;triglyc;HDL_C;triglyc;HDL_C;triglyc;HDL_C;TG;triglyc;HDL_C;triglyc;HDL_C;triglyc;HDL_C;triglyc;HDL_C;triglyc;HDL_C;triglyc;HDL_C;triglyc;HDL_C;triglyc;HDL_C;triglyc;HDL_C;triglyc;HDL_C;triglyc;HDL_C;triglyc;HDL_C;triglyc;HDL_C;triglyc;HDL_C;triglyc;HDL_C;triglyc;HDL_C;triglyc;HDL_C;triglyc;HDL_C;triglyc;HDL_C;triglyc;HDL_C;triglyc;HDL_C;triglyc;HDL_C;triglyc;HDL_C;triglyc;HDL_C;triglyc;HDL_C;triglyc;triglyc;TG;triglyc;triglyc;triglyc;	UKBB;UKBB;UKBB;UKBB;UKBB;UKBB;UKBB;UKBB;UKBB;UKBB;UKBB;UKBB;UKBB;UKBB;UKBB;UKBB;UKBB;UKBB;UKBB;UKBB;UKBB;UKBB;UKBB;Willer_et_al_2013;UKBB;UKBB;UKBB;UKBB;UKBB;UKBB;UKBB;UKBB;UKBB;Willer_et_al_2013;UKBB;Willer_et_al_2013;UKBB;UKBB;UKBB;UKBB;UKBB;UKBB;UKBB;UKBB;UKBB;UKBB;UKBB;UKBB;UKBB;UKBB;UKBB;UKBB;UKBB;UKBB;UKBB;UKBB;UKBB;UKBB;UKBB;UKBB;UKBB;UKBB;Willer_et_al_2013;UKBB;UKBB;Willer_et_al_2013;UKBB;UKBB;Willer_et_al_2013;UKBB;UKBB;Willer_et_al_2013;UKBB;UKBB;Willer_et_al_2013;UKBB;UKBB;UKBB;UKBB;UKBB;UKBB;Willer_et_al_2013;UKBB;UKBB;UKBB;UKBB;UKBB;UKBB;Willer_et_al_2013;UKBB;Willer_et_al_2013;UKBB;UKBB;UKBB;Willer_et_al_2013;UKBB;Willer_et_al_2013;UKBB;Willer_et_al_2013;UKBB;Willer_et_al_2013;UKBB;Willer_et_al_2013;UKBB;UKBB;UKBB;UKBB;UKBB;UKBB;UKBB;UKBB;Willer_et_al_2013;UKBB;UKBB;Willer_et_al_2013;UKBB;UKBB;Willer_et_al_2013;UKBB;UKBB;UKBB;Willer_et_al_2013;UKBB;Willer_et_al_2013;UKBB;Willer_et_al_2013;UKBB;Willer_et_al_2013;UKBB;Willer_et_al_2013;UKBB;Willer_et_al_2013;UKBB;UKBB;UKBB;UKBB;UKBB;UKBB;UKBB;UKBB;Willer_et_al_2013;UKBB;UKBB;UKBB;UKBB;Willer_et_al_2013;UKBB;UKBB;UKBB;Willer_et_al_2013;UKBB;Willer_et_al_2013;UKBB;Willer_et_al_2013;UKBB;Willer_et_al_2013;UKBB;UKBB;Willer_et_al_2013;UKBB;UKBB;UKBB;Willer_et_al_2013;UKBB;Willer_et_al_2013;UKBB;UKBB;UKBB;UKBB;UKBB;UKBB;UKBB;UKBB;UKBB;UKBB;Willer_et_al_2013;UKBB;Willer_et_al_2013;UKBB;UKBB;Willer_et_al_2013;UKBB;UKBB;UKBB;UKBB;UKBB;Willer_et_al_2013;UKBB;Willer_et_al_2013;UKBB;Willer_et_al_2013;UKBB;Willer_et_al_2013;UKBB;UKBB;Willer_et_al_2013;UKBB;UKBB;Willer_et_al_2013;UKBB;UKBB;Willer_et_al_2013;UKBB;UKBB;UKBB;UKBB;Willer_et_al_2013;UKBB;UKBB;UKBB;UKBB;UKBB;UKBB;UKBB;UKBB;UKBB;UKBB;UKBB;Willer_et_al_2013;UKBB;Willer_et_al_2013;UKBB;UKBB;UKBB;UKBB;Willer_et_al_2013;UKBB;UKBB;UKBB;UKBB;UKBB;UKBB;UKBB;UKBB;UKBB;UKBB;UKBB;UKBB;UKBB;UKBB;Willer_et_al_2013;UKBB;UKBB;UKBB;UKBB;UKBB;UKBB;Willer_et_al_2013;UKBB;UKBB;UKBB;UKBB;Willer_et_al_2013;UKBB;UKBB;UKBB;UKBB;UKBB;UKBB;UKBB;UKBB;Willer_et_al_2013;UKBB;UKBB;Willer_et_al_2013;UKBB;UKBB;UKBB;UKBB;UKBB;UKBB;UKBB;UKBB;UKBB;UKBB;UKBB;UKBB;Willer_et_al_2013;UKBB;UKBB;UKBB;UKBB;UKBB;UKBB;UKBB;UKBB;UKBB;UKBB;UKBB;UKBB;UKBB;UKBB;UKBB;UKBB;UKBB;UKBB;UKBB;UKBB;UKBB;UKBB;UKBB;UKBB;UKBB;UKBB;UKBB;UKBB;UKBB;UKBB;UKBB;UKBB;UKBB;UKBB;UKBB;UKBB;UKBB;UKBB;UKBB;UKBB;UKBB;UKBB;UKBB;UKBB;UKBB;UKBB;UKBB;UKBB;UKBB;UKBB;UKBB;UKBB;Willer_et_al_2013;UKBB;UKBB;UKBB;	NA	NA	87979212;88080971;87754419;88231392;88400110;	rs4693802;rs17703797;rs10050311;rs72613567;rs4610302;	Triglycerides;Triglycerides;Triglycerides;Triglycerides;Triglycerides;	Sinnott-Armstrong_et_al.;Sinnott-Armstrong_et_al.;Sinnott-Armstrong_et_al.;Sinnott-Armstrong_et_al.;Sinnott-Armstrong_et_al.;
