## Supplementary Tables S1-S11 for "Genome-wide characterization of circulating metabolic biomarkers reveals substantial pleiotropy and novel disease pathways" (part 97 of 356)

### Sheet: TableS5_all_lead_SNP_assoc (continued)
Table S5. Significant lead SNP – metabolic trait associations.
4_5	4	86725895	89819734	VLDL-C	88030261	4:88030261:G:T	rs442177	t	g	0.5652	0.03095	0.00392894	3.341e-15	14.48	33	0.6769	No	AFF1	HSD17B13	Biology	78	ApoBbyApoA1;FAw6byFA;HDL-TG;IDL-C_percent;IDL-FC_percent;IDL-TG;IDL-TG_percent;LDL-TG;L-HDL-FC_percent;L-HDL-TG_percent;L-LDL-FC_percent;L-LDL-TG;L-LDL-TG_percent;L-VLDL-C;L-VLDL-CE;L-VLDL-FC;L-VLDL-L;L-VLDL-P;L-VLDL-PL;L-VLDL-TG;M-HDL-CE_percent;M-HDL-C_percent;M-HDL-PL_percent;M-HDL-TG;M-HDL-TG_percent;M-LDL-TG;M-LDL-TG_percent;MUFA;MUFAbyFA;M-VLDL-C;M-VLDL-CE;M-VLDL-FC;M-VLDL-FC_percent;M-VLDL-L;M-VLDL-P;M-VLDL-PL;M-VLDL-TG;PUFAbyFA;Remnant-C;Serum-TG;SFA;S-HDL-C_percent;S-HDL-TG;S-HDL-TG_percent;S-LDL-TG;S-LDL-TG_percent;S-VLDL-C;S-VLDL-FC;S-VLDL-L;S-VLDL-P;S-VLDL-PL;S-VLDL-TG;TGbyPG;TotFA;VLDL-C;VLDL-D;VLDL-TG;XL-HDL-TG_percent;XL-VLDL-C;XL-VLDL-CE;XL-VLDL-FC;XL-VLDL-L;XL-VLDL-P;XL-VLDL-PL;XL-VLDL-TG;XS-VLDL-C_percent;XS-VLDL-FC_percent;XS-VLDL-L;XS-VLDL-P;XS-VLDL-TG;XS-VLDL-TG_percent;XXL-VLDL-C;XXL-VLDL-CE;XXL-VLDL-FC;XXL-VLDL-L;XXL-VLDL-P;XXL-VLDL-PL;XXL-VLDL-TG;	3	region_4_5_locus_2	intron_variant	NA	NA	NA	NA	Basophil count (Astle W 2016); Basophil percentage of granulocytes (Astle W 2016); Basophil percentage of white cells (Astle W 2016); Hematocrit (Astle W 2016); Hemoglobin concentration (Astle W 2016); Red blood cell count (Astle W 2016); High density lipoprotein (GLGC 2013); Triglycerides (GLGC 2013); Triglycerides (GLGC 2010); HDL cholesterol (GLGC 2010); Triglycerides (GLGC 2010); Triglycerides (Waterworth DM 2010); Hemoglobin concentration (Astle W 2016); Triglycerides (GLGC 2010); Triglycerides (Waterworth DM 2010); Triglycerides (GLGC 2013); Triglycerides (GLGC 2010); Triglycerides (Waterworth DM 2010);	NA	NA	NA	4:87898341;4:87898341;4:87902157;4:87902157;4:87917141;4:87917141;4:87971600;4:87971600;4:87972209;4:87972209;4:87972465;4:87972465;4:87972585;4:87972585;4:87972968;4:87972968;4:87973048;4:87973048;4:87974415;4:87974415;4:87976359;4:87976359;4:87982876;4:87982876;4:87982876;4:87983007;4:87983007;4:87983900;4:87983900;4:87984331;4:87984331;4:87984610;4:87984610;4:87985166;4:87985166;4:87985166;4:87985166;4:87985530;4:87985530;4:87985721;4:87985721;4:87986206;4:87986206;4:87986381;4:87986381;4:87986395;4:87986395;4:87986601;4:87986601;4:87986662;4:87986662;4:87988508;4:87988508;4:87988540;4:87988540;4:87988590;4:87988590;4:87988862;4:87988862;4:87989409;4:87989409;4:87990334;4:87990334;4:87990334;4:87992753;4:87992753;4:87992753;4:87996119;4:87996119;4:87996119;4:87996623;4:87996623;4:87996623;4:87996745;4:87996745;4:87996745;4:87997408;4:87997408;4:87999055;4:87999055;4:88000423;4:88000423;4:88000423;4:88000446;4:88000446;4:88002304;4:88004814;4:88004814;4:88005203;4:88005203;4:88005203;4:88005203;4:88005702;4:88007227;4:88007227;4:88007227;4:88008614;4:88008614;4:88008614;4:88008614;4:88008782;4:88008782;4:88008782;4:88008782;4:88009037;4:88009037;4:88009757;4:88009757;4:88009779;4:88009779;4:88011793;4:88011793;4:88011793;4:88014346;4:88014346;4:88014346;4:88014753;4:88014753;4:88014753;4:88016514;4:88016514;4:88016739;4:88016739;4:88016739;4:88016739;4:88016874;4:88016874;4:88016874;4:88016874;4:88018408;4:88018408;4:88018408;4:88018408;4:88018489;4:88018489;4:88018991;4:88018991;4:88019467;4:88019467;4:88021500;4:88021500;4:88021500;4:88022709;4:88022709;4:88022736;4:88022736;4:88022736;4:88023228;4:88023228;4:88023299;4:88023299;4:88023299;4:88023299;4:88023870;4:88023870;4:88023870;4:88023870;4:88027650;4:88027650;4:88027650;4:88028245;4:88028245;4:88030261;4:88030261;4:88030261;4:88030261;4:88032797;4:88032797;4:88033352;4:88039000;4:88039000;4:88039461;4:88039461;4:88040185;4:88040185;4:88040406;4:88040406;4:88040406;4:88040406;4:88040909;4:88040909;4:88040909;4:88042178;4:88042178;4:88043206;4:88043945;4:88049850;4:88049850;4:88049850;4:88049850;4:88050554;4:88050554;4:88050554;4:88050554;4:88051908;4:88051908;4:88051908;4:88052219;4:88052219;4:88052219;4:88053085;4:88053085;4:88053085;4:88056719;4:88056719;4:88057353;4:88057353;4:88057353;4:88058340;4:88058340;4:88058472;4:88059180;4:88059415;4:88059698;4:88060025;4:88061624;4:88061624;4:88062611;4:88064431;4:88064431;4:88064431;4:88064431;4:88064756;4:88067124;4:88072085;4:88072085;4:88072085;4:88073438;4:88073438;4:88074986;4:88074986;4:88075561;4:88075561;4:88077268;4:88077268;4:88080064;4:88080064;4:88081534;4:88081534;4:88082177;4:88082177;4:88082177;4:88087111;4:88087111;4:88087440;4:88087440;4:88087832;4:88087832;4:88087832;4:88089663;4:88089663;4:88092130;4:88092130;4:88092130;4:88101099;4:88101099;4:88102436;4:88102436;4:88102473;4:88102473;4:88102608;4:88102608;4:88102608;4:88102967;4:88102967;4:88102967;4:88108128;4:88108128;4:88117305;4:88117305;4:88119164;4:88119164;4:88123187;4:88123187;4:88124534;4:88124534;4:88124762;4:88124762;4:88124762;4:88126429;4:88126429;4:88128548;4:88128548;4:88129105;4:88129105;4:88130752;4:88130752;4:88131371;4:88131371;4:88137377;4:88137377;4:88138394;4:88138394;4:88139394;4:88139394;4:88141632;4:88141632;4:88142544;4:88142544;4:88143309;4:88143309;4:88143507;4:88143507;4:88143523;4:88143523;4:88143818;4:88143818;4:88143984;4:88143984;4:88144112;4:88144112;4:88144113;4:88144113;4:88144867;4:88144867;4:88144983;4:88144983;4:88145000;4:88145000;4:88145226;4:88145226;4:88145629;4:88145629;4:88145743;4:88145743;4:88146160;4:88146160;4:88146201;4:88146201;4:88148812;4:88149377;4:88149377;4:88203874;4:88203915;	rs76749364;rs76749364;rs3035476;rs3035476;rs377662369;rs377662369;rs867196;rs867196;rs3775230;rs3775230;rs375795;rs375795;rs2007132;rs2007132;rs6531948;rs6531948;rs386485;rs386485;rs388401;rs388401;rs1471251;rs1471251;rs7660883;rs7660883;rs7660883;rs10597574;rs10597574;rs3035539;rs3035539;rs28432336;rs28432336;rs11946481;rs11946481;rs3775228;rs3775228;rs3775228;rs3775228;rs17668131;rs17668131;rs72877984;rs72877984;rs10018904;rs10018904;rs28677145;rs28677145;rs13120301;rs13120301;rs236679;rs236679;rs35526401;rs35526401;rs236681;rs236681;rs2280952;rs2280952;rs2280953;rs2280953;rs2280954;rs2280954;rs70957204;rs70957204;rs11097127;rs11097127;rs11097127;rs3736669;rs3736669;rs3736669;rs17012368;rs17012368;rs17012368;rs2125787;rs2125787;rs2125787;rs17605615;rs17605615;rs17605615;rs11408312;rs11408312;rs9998251;rs9998251;rs236995;rs236995;rs236995;rs3775223;rs3775223;rs549510832;rs370993489;rs370993489;rs236996;rs236996;rs236996;rs236996;rs200641996;rs4693156;rs4693156;rs4693156;rs236984;rs236984;rs236984;rs236984;rs236985;rs236985;rs236985;rs236985;rs3836601;rs3836601;rs11296813;rs11296813;rs236987;rs236987;rs3775221;rs3775221;rs3775221;rs2045592;rs2045592;rs2045592;rs3775220;rs3775220;rs3775220;rs151450;rs151450;rs236992;rs236992;rs236992;rs236992;rs236993;rs236993;rs236993;rs236993;rs342452;rs342452;rs342452;rs342452;rs342453;rs342453;rs2035403;rs2035403;rs3775217;rs3775217;rs342454;rs342454;rs342454;rs60695258;rs60695258;rs386400727;rs386400727;rs386400727;rs3836600;rs3836600;rs3775214;rs3775214;rs3775214;rs3775214;rs342456;rs342456;rs342456;rs342456;rs1674999;rs1674999;rs1674999;rs3841987;rs3841987;rs442177;rs442177;rs442177;rs442177;rs7440770;rs7440770;rs447990;rs3836599;rs3836599;rs2307789;rs2307789;rs11280827;rs11280827;rs342438;rs342438;rs342438;rs342438;rs342437;rs342437;rs342437;rs2307788;rs2307788;rs342435;rs16930;rs1037814;rs1037814;rs1037814;rs1037814;rs342469;rs342469;rs342469;rs342469;rs342468;rs342468;rs342468;rs342467;rs342467;rs342467;rs342466;rs342466;rs342466;rs398083273;rs398083273;rs1408;rs1408;rs1408;rs3755979;rs3755979;rs342461;rs34387408;rs342459;rs34782481;rs342458;rs149052922;rs149052922;rs2926511;rs10023050;rs10023050;rs10023050;rs10023050;rs11452852;rs411365;rs1563799;rs1563799;rs1563799;rs17703743;rs17703743;rs76481170;rs76481170;rs6841004;rs6841004;rs4693804;rs4693804;rs143047737;rs143047737;rs17754784;rs17754784;rs4693158;rs4693158;rs4693158;rs150159888;rs150159888;rs967552;rs967552;rs17754933;rs17754933;rs17754933;rs74656058;rs74656058;rs17755005;rs17755005;rs17755005;rs12646299;rs12646299;rs112042259;rs112042259;rs62306548;rs62306548;rs7698284;rs7698284;rs7698284;rs7698923;rs7698923;rs7698923;rs144905015;rs144905015;rs11416450;rs11416450;rs3036206;rs3036206;rs62308861;rs62308861;rs4693805;rs4693805;rs4693806;rs4693806;rs4693806;rs116579141;rs116579141;rs61734704;rs61734704;rs12649293;rs12649293;rs62308864;rs62308864;rs138197883;rs138197883;rs12640151;rs12640151;rs11297877;rs11297877;rs372429541;rs372429541;rs62308866;rs62308866;rs538906349;rs538906349;rs12509389;rs12509389;rs12505327;rs12505327;rs12509445;rs12509445;rs12505408;rs12505408;rs12505448;rs12505448;rs28488787;rs28488787;rs28495684;rs28495684;rs138687781;rs138687781;rs10015288;rs10015288;rs28513782;rs28513782;rs71607411;rs71607411;rs4355355;rs4355355;rs12645763;rs12645763;rs10001721;rs10001721;rs1552145;rs1552145;rs6834470;rs7683063;rs7683063;rs35663073;rs28485892;	HDL_C;triglyc;HDL_C;triglyc;HDL_C;triglyc;HDL_C;triglyc;HDL_C;triglyc;HDL_C;triglyc;HDL_C;triglyc;HDL_C;triglyc;HDL_C;triglyc;HDL_C;triglyc;HDL_C;triglyc;HDL_C;TG;triglyc;HDL_C;triglyc;HDL_C;triglyc;HDL_C;triglyc;HDL_C;triglyc;HDL;HDL_C;TG;triglyc;HDL_C;triglyc;HDL_C;triglyc;HDL_C;triglyc;HDL_C;triglyc;HDL_C;triglyc;HDL_C;triglyc;HDL_C;triglyc;HDL_C;triglyc;HDL_C;triglyc;HDL_C;triglyc;HDL_C;triglyc;HDL_C;triglyc;HDL_C;TG;triglyc;HDL_C;TG;triglyc;HDL_C;TG;triglyc;HDL_C;TG;triglyc;HDL_C;TG;triglyc;HDL_C;triglyc;HDL_C;triglyc;HDL_C;TG;triglyc;HDL_C;triglyc;triglyc;HDL_C;triglyc;HDL;HDL_C;TG;triglyc;triglyc;HDL_C;TG;triglyc;HDL;HDL_C;TG;triglyc;HDL;HDL_C;TG;triglyc;HDL_C;triglyc;HDL_C;triglyc;HDL_C;triglyc;HDL_C;TG;triglyc;HDL_C;TG;triglyc;HDL_C;TG;triglyc;HDL_C;triglyc;HDL;HDL_C;TG;triglyc;HDL;HDL_C;TG;triglyc;HDL;HDL_C;TG;triglyc;HDL_C;triglyc;HDL_C;triglyc;HDL_C;triglyc;HDL_C;TG;triglyc;HDL_C;triglyc;HDL_C;TG;triglyc;HDL_C;triglyc;HDL;HDL_C;TG;triglyc;HDL;HDL_C;TG;triglyc;HDL_C;TG;triglyc;HDL_C;triglyc;HDL;HDL_C;TG;triglyc;HDL_C;triglyc;triglyc;HDL_C;triglyc;HDL_C;triglyc;HDL_C;triglyc;HDL;HDL_C;TG;triglyc;HDL_C;TG;triglyc;HDL_C;triglyc;triglyc;triglyc;HDL;HDL_C;TG;triglyc;HDL;HDL_C;TG;triglyc;HDL_C;TG;triglyc;HDL_C;TG;triglyc;HDL_C;TG;triglyc;HDL_C;triglyc;HDL_C;TG;triglyc;HDL_C;triglyc;triglyc;triglyc;triglyc;triglyc;triglyc;HDL_C;triglyc;triglyc;HDL;HDL_C;TG;triglyc;triglyc;triglyc;HDL_C;TG;triglyc;HDL_C;triglyc;HDL_C;triglyc;HDL_C;triglyc;HDL_C;triglyc;HDL_C;triglyc;HDL_C;triglyc;HDL_C;TG;triglyc;HDL_C;triglyc;HDL_C;triglyc;HDL_C;TG;triglyc;HDL_C;triglyc;HDL_C;TG;triglyc;HDL_C;triglyc;HDL_C;triglyc;HDL_C;triglyc;HDL_C;TG;triglyc;HDL_C;TG;triglyc;HDL_C;triglyc;HDL_C;triglyc;HDL_C;triglyc;HDL_C;triglyc;HDL_C;triglyc;HDL_C;TG;triglyc;HDL_C;triglyc;HDL_C;triglyc;HDL_C;triglyc;HDL_C;triglyc;HDL_C;triglyc;HDL_C;triglyc;HDL_C;triglyc;HDL_C;triglyc;HDL_C;triglyc;HDL_C;triglyc;HDL_C;triglyc;HDL_C;triglyc;HDL_C;triglyc;HDL_C;triglyc;HDL_C;triglyc;HDL_C;triglyc;HDL_C;triglyc;HDL_C;triglyc;HDL_C;triglyc;HDL_C;triglyc;HDL_C;triglyc;HDL_C;triglyc;HDL_C;triglyc;HDL_C;triglyc;HDL_C;triglyc;triglyc;TG;triglyc;triglyc;triglyc;	UKBB;UKBB;UKBB;UKBB;UKBB;UKBB;UKBB;UKBB;UKBB;UKBB;UKBB;UKBB;UKBB;UKBB;UKBB;UKBB;UKBB;UKBB;UKBB;UKBB;UKBB;UKBB;UKBB;Willer_et_al_2013;UKBB;UKBB;UKBB;UKBB;UKBB;UKBB;UKBB;UKBB;UKBB;Willer_et_al_2013;UKBB;Willer_et_al_2013;UKBB;UKBB;UKBB;UKBB;UKBB;UKBB;UKBB;UKBB;UKBB;UKBB;UKBB;UKBB;UKBB;UKBB;UKBB;UKBB;UKBB;UKBB;UKBB;UKBB;UKBB;UKBB;UKBB;UKBB;UKBB;UKBB;Willer_et_al_2013;UKBB;UKBB;Willer_et_al_2013;UKBB;UKBB;Willer_et_al_2013;UKBB;UKBB;Willer_et_al_2013;UKBB;UKBB;Willer_et_al_2013;UKBB;UKBB;UKBB;UKBB;UKBB;UKBB;Willer_et_al_2013;UKBB;UKBB;UKBB;UKBB;UKBB;UKBB;Willer_et_al_2013;UKBB;Willer_et_al_2013;UKBB;UKBB;UKBB;Willer_et_al_2013;UKBB;Willer_et_al_2013;UKBB;Willer_et_al_2013;UKBB;Willer_et_al_2013;UKBB;Willer_et_al_2013;UKBB;UKBB;UKBB;UKBB;UKBB;UKBB;UKBB;UKBB;Willer_et_al_2013;UKBB;UKBB;Willer_et_al_2013;UKBB;UKBB;Willer_et_al_2013;UKBB;UKBB;UKBB;Willer_et_al_2013;UKBB;Willer_et_al_2013;UKBB;Willer_et_al_2013;UKBB;Willer_et_al_2013;UKBB;Willer_et_al_2013;UKBB;Willer_et_al_2013;UKBB;UKBB;UKBB;UKBB;UKBB;UKBB;UKBB;UKBB;Willer_et_al_2013;UKBB;UKBB;UKBB;UKBB;Willer_et_al_2013;UKBB;UKBB;UKBB;Willer_et_al_2013;UKBB;Willer_et_al_2013;UKBB;Willer_et_al_2013;UKBB;Willer_et_al_2013;UKBB;UKBB;Willer_et_al_2013;UKBB;UKBB;UKBB;Willer_et_al_2013;UKBB;Willer_et_al_2013;UKBB;UKBB;UKBB;UKBB;UKBB;UKBB;UKBB;UKBB;UKBB;UKBB;Willer_et_al_2013;UKBB;Willer_et_al_2013;UKBB;UKBB;Willer_et_al_2013;UKBB;UKBB;UKBB;UKBB;UKBB;Willer_et_al_2013;UKBB;Willer_et_al_2013;UKBB;Willer_et_al_2013;UKBB;Willer_et_al_2013;UKBB;UKBB;Willer_et_al_2013;UKBB;UKBB;Willer_et_al_2013;UKBB;UKBB;Willer_et_al_2013;UKBB;UKBB;UKBB;UKBB;Willer_et_al_2013;UKBB;UKBB;UKBB;UKBB;UKBB;UKBB;UKBB;UKBB;UKBB;UKBB;UKBB;Willer_et_al_2013;UKBB;Willer_et_al_2013;UKBB;UKBB;UKBB;UKBB;Willer_et_al_2013;UKBB;UKBB;UKBB;UKBB;UKBB;UKBB;UKBB;UKBB;UKBB;UKBB;UKBB;UKBB;UKBB;UKBB;Willer_et_al_2013;UKBB;UKBB;UKBB;UKBB;UKBB;UKBB;Willer_et_al_2013;UKBB;UKBB;UKBB;UKBB;Willer_et_al_2013;UKBB;UKBB;UKBB;UKBB;UKBB;UKBB;UKBB;UKBB;Willer_et_al_2013;UKBB;UKBB;Willer_et_al_2013;UKBB;UKBB;UKBB;UKBB;UKBB;UKBB;UKBB;UKBB;UKBB;UKBB;UKBB;UKBB;Willer_et_al_2013;UKBB;UKBB;UKBB;UKBB;UKBB;UKBB;UKBB;UKBB;UKBB;UKBB;UKBB;UKBB;UKBB;UKBB;UKBB;UKBB;UKBB;UKBB;UKBB;UKBB;UKBB;UKBB;UKBB;UKBB;UKBB;UKBB;UKBB;UKBB;UKBB;UKBB;UKBB;UKBB;UKBB;UKBB;UKBB;UKBB;UKBB;UKBB;UKBB;UKBB;UKBB;UKBB;UKBB;UKBB;UKBB;UKBB;UKBB;UKBB;UKBB;UKBB;UKBB;UKBB;Willer_et_al_2013;UKBB;UKBB;UKBB;	NA	NA	87979212;88080971;87754419;88231392;88400110;	rs4693802;rs17703797;rs10050311;rs72613567;rs4610302;	Triglycerides;Triglycerides;Triglycerides;Triglycerides;Triglycerides;	Sinnott-Armstrong_et_al.;Sinnott-Armstrong_et_al.;Sinnott-Armstrong_et_al.;Sinnott-Armstrong_et_al.;Sinnott-Armstrong_et_al.;
4_5	4	86725895	89819734	M-VLDL-L	88030261	4:88030261:G:T	rs442177	t	g	0.5651	0.0311145	0.00395993	3.924e-15	14.41	33	0.8796	No	AFF1	HSD17B13	Biology	78	ApoBbyApoA1;FAw6byFA;HDL-TG;IDL-C_percent;IDL-FC_percent;IDL-TG;IDL-TG_percent;LDL-TG;L-HDL-FC_percent;L-HDL-TG_percent;L-LDL-FC_percent;L-LDL-TG;L-LDL-TG_percent;L-VLDL-C;L-VLDL-CE;L-VLDL-FC;L-VLDL-L;L-VLDL-P;L-VLDL-PL;L-VLDL-TG;M-HDL-CE_percent;M-HDL-C_percent;M-HDL-PL_percent;M-HDL-TG;M-HDL-TG_percent;M-LDL-TG;M-LDL-TG_percent;MUFA;MUFAbyFA;M-VLDL-C;M-VLDL-CE;M-VLDL-FC;M-VLDL-FC_percent;M-VLDL-L;M-VLDL-P;M-VLDL-PL;M-VLDL-TG;PUFAbyFA;Remnant-C;Serum-TG;SFA;S-HDL-C_percent;S-HDL-TG;S-HDL-TG_percent;S-LDL-TG;S-LDL-TG_percent;S-VLDL-C;S-VLDL-FC;S-VLDL-L;S-VLDL-P;S-VLDL-PL;S-VLDL-TG;TGbyPG;TotFA;VLDL-C;VLDL-D;VLDL-TG;XL-HDL-TG_percent;XL-VLDL-C;XL-VLDL-CE;XL-VLDL-FC;XL-VLDL-L;XL-VLDL-P;XL-VLDL-PL;XL-VLDL-TG;XS-VLDL-C_percent;XS-VLDL-FC_percent;XS-VLDL-L;XS-VLDL-P;XS-VLDL-TG;XS-VLDL-TG_percent;XXL-VLDL-C;XXL-VLDL-CE;XXL-VLDL-FC;XXL-VLDL-L;XXL-VLDL-P;XXL-VLDL-PL;XXL-VLDL-TG;	3	region_4_5_locus_2	intron_variant	NA	NA	NA	NA	Basophil count (Astle W 2016); Basophil percentage of granulocytes (Astle W 2016); Basophil percentage of white cells (Astle W 2016); Hematocrit (Astle W 2016); Hemoglobin concentration (Astle W 2016); Red blood cell count (Astle W 2016); High density lipoprotein (GLGC 2013); Triglycerides (GLGC 2013); Triglycerides (GLGC 2010); HDL cholesterol (GLGC 2010); Triglycerides (GLGC 2010); Triglycerides (Waterworth DM 2010); Hemoglobin concentration (Astle W 2016); Triglycerides (GLGC 2010); Triglycerides (Waterworth DM 2010); Triglycerides (GLGC 2013); Triglycerides (GLGC 2010); Triglycerides (Waterworth DM 2010);	NA	NA	NA	4:87898341;4:87898341;4:87902157;4:87902157;4:87917141;4:87917141;4:87971600;4:87971600;4:87972209;4:87972209;4:87972465;4:87972465;4:87972585;4:87972585;4:87972968;4:87972968;4:87973048;4:87973048;4:87974415;4:87974415;4:87976359;4:87976359;4:87982876;4:87982876;4:87982876;4:87983007;4:87983007;4:87983900;4:87983900;4:87984331;4:87984331;4:87984610;4:87984610;4:87985166;4:87985166;4:87985166;4:87985166;4:87985530;4:87985530;4:87985721;4:87985721;4:87986206;4:87986206;4:87986381;4:87986381;4:87986395;4:87986395;4:87986601;4:87986601;4:87986662;4:87986662;4:87988508;4:87988508;4:87988540;4:87988540;4:87988590;4:87988590;4:87988862;4:87988862;4:87989409;4:87989409;4:87990334;4:87990334;4:87990334;4:87992753;4:87992753;4:87992753;4:87996119;4:87996119;4:87996119;4:87996623;4:87996623;4:87996623;4:87996745;4:87996745;4:87996745;4:87997408;4:87997408;4:87999055;4:87999055;4:88000423;4:88000423;4:88000423;4:88000446;4:88000446;4:88002304;4:88004814;4:88004814;4:88005203;4:88005203;4:88005203;4:88005203;4:88005702;4:88007227;4:88007227;4:88007227;4:88008614;4:88008614;4:88008614;4:88008614;4:88008782;4:88008782;4:88008782;4:88008782;4:88009037;4:88009037;4:88009757;4:88009757;4:88009779;4:88009779;4:88011793;4:88011793;4:88011793;4:88014346;4:88014346;4:88014346;4:88014753;4:88014753;4:88014753;4:88016514;4:88016514;4:88016739;4:88016739;4:88016739;4:88016739;4:88016874;4:88016874;4:88016874;4:88016874;4:88018408;4:88018408;4:88018408;4:88018408;4:88018489;4:88018489;4:88018991;4:88018991;4:88019467;4:88019467;4:88021500;4:88021500;4:88021500;4:88022709;4:88022709;4:88022736;4:88022736;4:88022736;4:88023228;4:88023228;4:88023299;4:88023299;4:88023299;4:88023299;4:88023870;4:88023870;4:88023870;4:88023870;4:88027650;4:88027650;4:88027650;4:88028245;4:88028245;4:88030261;4:88030261;4:88030261;4:88030261;4:88032797;4:88032797;4:88033352;4:88039000;4:88039000;4:88039461;4:88039461;4:88040185;4:88040185;4:88040406;4:88040406;4:88040406;4:88040406;4:88040909;4:88040909;4:88040909;4:88042178;4:88042178;4:88043206;4:88043945;4:88049850;4:88049850;4:88049850;4:88049850;4:88050554;4:88050554;4:88050554;4:88050554;4:88051908;4:88051908;4:88051908;4:88052219;4:88052219;4:88052219;4:88053085;4:88053085;4:88053085;4:88056719;4:88056719;4:88057353;4:88057353;4:88057353;4:88058340;4:88058340;4:88058472;4:88059180;4:88059415;4:88059698;4:88060025;4:88061624;4:88061624;4:88062611;4:88064431;4:88064431;4:88064431;4:88064431;4:88064756;4:88067124;4:88072085;4:88072085;4:88072085;4:88073438;4:88073438;4:88074986;4:88074986;4:88075561;4:88075561;4:88077268;4:88077268;4:88080064;4:88080064;4:88081534;4:88081534;4:88082177;4:88082177;4:88082177;4:88087111;4:88087111;4:88087440;4:88087440;4:88087832;4:88087832;4:88087832;4:88089663;4:88089663;4:88092130;4:88092130;4:88092130;4:88101099;4:88101099;4:88102436;4:88102436;4:88102473;4:88102473;4:88102608;4:88102608;4:88102608;4:88102967;4:88102967;4:88102967;4:88108128;4:88108128;4:88117305;4:88117305;4:88119164;4:88119164;4:88123187;4:88123187;4:88124534;4:88124534;4:88124762;4:88124762;4:88124762;4:88126429;4:88126429;4:88128548;4:88128548;4:88129105;4:88129105;4:88130752;4:88130752;4:88131371;4:88131371;4:88137377;4:88137377;4:88138394;4:88138394;4:88139394;4:88139394;4:88141632;4:88141632;4:88142544;4:88142544;4:88143309;4:88143309;4:88143507;4:88143507;4:88143523;4:88143523;4:88143818;4:88143818;4:88143984;4:88143984;4:88144112;4:88144112;4:88144113;4:88144113;4:88144867;4:88144867;4:88144983;4:88144983;4:88145000;4:88145000;4:88145226;4:88145226;4:88145629;4:88145629;4:88145743;4:88145743;4:88146160;4:88146160;4:88146201;4:88146201;4:88148812;4:88149377;4:88149377;4:88203874;4:88203915;	rs76749364;rs76749364;rs3035476;rs3035476;rs377662369;rs377662369;rs867196;rs867196;rs3775230;rs3775230;rs375795;rs375795;rs2007132;rs2007132;rs6531948;rs6531948;rs386485;rs386485;rs388401;rs388401;rs1471251;rs1471251;rs7660883;rs7660883;rs7660883;rs10597574;rs10597574;rs3035539;rs3035539;rs28432336;rs28432336;rs11946481;rs11946481;rs3775228;rs3775228;rs3775228;rs3775228;rs17668131;rs17668131;rs72877984;rs72877984;rs10018904;rs10018904;rs28677145;rs28677145;rs13120301;rs13120301;rs236679;rs236679;rs35526401;rs35526401;rs236681;rs236681;rs2280952;rs2280952;rs2280953;rs2280953;rs2280954;rs2280954;rs70957204;rs70957204;rs11097127;rs11097127;rs11097127;rs3736669;rs3736669;rs3736669;rs17012368;rs17012368;rs17012368;rs2125787;rs2125787;rs2125787;rs17605615;rs17605615;rs17605615;rs11408312;rs11408312;rs9998251;rs9998251;rs236995;rs236995;rs236995;rs3775223;rs3775223;rs549510832;rs370993489;rs370993489;rs236996;rs236996;rs236996;rs236996;rs200641996;rs4693156;rs4693156;rs4693156;rs236984;rs236984;rs236984;rs236984;rs236985;rs236985;rs236985;rs236985;rs3836601;rs3836601;rs11296813;rs11296813;rs236987;rs236987;rs3775221;rs3775221;rs3775221;rs2045592;rs2045592;rs2045592;rs3775220;rs3775220;rs3775220;rs151450;rs151450;rs236992;rs236992;rs236992;rs236992;rs236993;rs236993;rs236993;rs236993;rs342452;rs342452;rs342452;rs342452;rs342453;rs342453;rs2035403;rs2035403;rs3775217;rs3775217;rs342454;rs342454;rs342454;rs60695258;rs60695258;rs386400727;rs386400727;rs386400727;rs3836600;rs3836600;rs3775214;rs3775214;rs3775214;rs3775214;rs342456;rs342456;rs342456;rs342456;rs1674999;rs1674999;rs1674999;rs3841987;rs3841987;rs442177;rs442177;rs442177;rs442177;rs7440770;rs7440770;rs447990;rs3836599;rs3836599;rs2307789;rs2307789;rs11280827;rs11280827;rs342438;rs342438;rs342438;rs342438;rs342437;rs342437;rs342437;rs2307788;rs2307788;rs342435;rs16930;rs1037814;rs1037814;rs1037814;rs1037814;rs342469;rs342469;rs342469;rs342469;rs342468;rs342468;rs342468;rs342467;rs342467;rs342467;rs342466;rs342466;rs342466;rs398083273;rs398083273;rs1408;rs1408;rs1408;rs3755979;rs3755979;rs342461;rs34387408;rs342459;rs34782481;rs342458;rs149052922;rs149052922;rs2926511;rs10023050;rs10023050;rs10023050;rs10023050;rs11452852;rs411365;rs1563799;rs1563799;rs1563799;rs17703743;rs17703743;rs76481170;rs76481170;rs6841004;rs6841004;rs4693804;rs4693804;rs143047737;rs143047737;rs17754784;rs17754784;rs4693158;rs4693158;rs4693158;rs150159888;rs150159888;rs967552;rs967552;rs17754933;rs17754933;rs17754933;rs74656058;rs74656058;rs17755005;rs17755005;rs17755005;rs12646299;rs12646299;rs112042259;rs112042259;rs62306548;rs62306548;rs7698284;rs7698284;rs7698284;rs7698923;rs7698923;rs7698923;rs144905015;rs144905015;rs11416450;rs11416450;rs3036206;rs3036206;rs62308861;rs62308861;rs4693805;rs4693805;rs4693806;rs4693806;rs4693806;rs116579141;rs116579141;rs61734704;rs61734704;rs12649293;rs12649293;rs62308864;rs62308864;rs138197883;rs138197883;rs12640151;rs12640151;rs11297877;rs11297877;rs372429541;rs372429541;rs62308866;rs62308866;rs538906349;rs538906349;rs12509389;rs12509389;rs12505327;rs12505327;rs12509445;rs12509445;rs12505408;rs12505408;rs12505448;rs12505448;rs28488787;rs28488787;rs28495684;rs28495684;rs138687781;rs138687781;rs10015288;rs10015288;rs28513782;rs28513782;rs71607411;rs71607411;rs4355355;rs4355355;rs12645763;rs12645763;rs10001721;rs10001721;rs1552145;rs1552145;rs6834470;rs7683063;rs7683063;rs35663073;rs28485892;	HDL_C;triglyc;HDL_C;triglyc;HDL_C;triglyc;HDL_C;triglyc;HDL_C;triglyc;HDL_C;triglyc;HDL_C;triglyc;HDL_C;triglyc;HDL_C;triglyc;HDL_C;triglyc;HDL_C;triglyc;HDL_C;TG;triglyc;HDL_C;triglyc;HDL_C;triglyc;HDL_C;triglyc;HDL_C;triglyc;HDL;HDL_C;TG;triglyc;HDL_C;triglyc;HDL_C;triglyc;HDL_C;triglyc;HDL_C;triglyc;HDL_C;triglyc;HDL_C;triglyc;HDL_C;triglyc;HDL_C;triglyc;HDL_C;triglyc;HDL_C;triglyc;HDL_C;triglyc;HDL_C;triglyc;HDL_C;TG;triglyc;HDL_C;TG;triglyc;HDL_C;TG;triglyc;HDL_C;TG;triglyc;HDL_C;TG;triglyc;HDL_C;triglyc;HDL_C;triglyc;HDL_C;TG;triglyc;HDL_C;triglyc;triglyc;HDL_C;triglyc;HDL;HDL_C;TG;triglyc;triglyc;HDL_C;TG;triglyc;HDL;HDL_C;TG;triglyc;HDL;HDL_C;TG;triglyc;HDL_C;triglyc;HDL_C;triglyc;HDL_C;triglyc;HDL_C;TG;triglyc;HDL_C;TG;triglyc;HDL_C;TG;triglyc;HDL_C;triglyc;HDL;HDL_C;TG;triglyc;HDL;HDL_C;TG;triglyc;HDL;HDL_C;TG;triglyc;HDL_C;triglyc;HDL_C;triglyc;HDL_C;triglyc;HDL_C;TG;triglyc;HDL_C;triglyc;HDL_C;TG;triglyc;HDL_C;triglyc;HDL;HDL_C;TG;triglyc;HDL;HDL_C;TG;triglyc;HDL_C;TG;triglyc;HDL_C;triglyc;HDL;HDL_C;TG;triglyc;HDL_C;triglyc;triglyc;HDL_C;triglyc;HDL_C;triglyc;HDL_C;triglyc;HDL;HDL_C;TG;triglyc;HDL_C;TG;triglyc;HDL_C;triglyc;triglyc;triglyc;HDL;HDL_C;TG;triglyc;HDL;HDL_C;TG;triglyc;HDL_C;TG;triglyc;HDL_C;TG;triglyc;HDL_C;TG;triglyc;HDL_C;triglyc;HDL_C;TG;triglyc;HDL_C;triglyc;triglyc;triglyc;triglyc;triglyc;triglyc;HDL_C;triglyc;triglyc;HDL;HDL_C;TG;triglyc;triglyc;triglyc;HDL_C;TG;triglyc;HDL_C;triglyc;HDL_C;triglyc;HDL_C;triglyc;HDL_C;triglyc;HDL_C;triglyc;HDL_C;triglyc;HDL_C;TG;triglyc;HDL_C;triglyc;HDL_C;triglyc;HDL_C;TG;triglyc;HDL_C;triglyc;HDL_C;TG;triglyc;HDL_C;triglyc;HDL_C;triglyc;HDL_C;triglyc;HDL_C;TG;triglyc;HDL_C;TG;triglyc;HDL_C;triglyc;HDL_C;triglyc;HDL_C;triglyc;HDL_C;triglyc;HDL_C;triglyc;HDL_C;TG;triglyc;HDL_C;triglyc;HDL_C;triglyc;HDL_C;triglyc;HDL_C;triglyc;HDL_C;triglyc;HDL_C;triglyc;HDL_C;triglyc;HDL_C;triglyc;HDL_C;triglyc;HDL_C;triglyc;HDL_C;triglyc;HDL_C;triglyc;HDL_C;triglyc;HDL_C;triglyc;HDL_C;triglyc;HDL_C;triglyc;HDL_C;triglyc;HDL_C;triglyc;HDL_C;triglyc;HDL_C;triglyc;HDL_C;triglyc;HDL_C;triglyc;HDL_C;triglyc;HDL_C;triglyc;HDL_C;triglyc;triglyc;TG;triglyc;triglyc;triglyc;	UKBB;UKBB;UKBB;UKBB;UKBB;UKBB;UKBB;UKBB;UKBB;UKBB;UKBB;UKBB;UKBB;UKBB;UKBB;UKBB;UKBB;UKBB;UKBB;UKBB;UKBB;UKBB;UKBB;Willer_et_al_2013;UKBB;UKBB;UKBB;UKBB;UKBB;UKBB;UKBB;UKBB;UKBB;Willer_et_al_2013;UKBB;Willer_et_al_2013;UKBB;UKBB;UKBB;UKBB;UKBB;UKBB;UKBB;UKBB;UKBB;UKBB;UKBB;UKBB;UKBB;UKBB;UKBB;UKBB;UKBB;UKBB;UKBB;UKBB;UKBB;UKBB;UKBB;UKBB;UKBB;UKBB;Willer_et_al_2013;UKBB;UKBB;Willer_et_al_2013;UKBB;UKBB;Willer_et_al_2013;UKBB;UKBB;Willer_et_al_2013;UKBB;UKBB;Willer_et_al_2013;UKBB;UKBB;UKBB;UKBB;UKBB;UKBB;Willer_et_al_2013;UKBB;UKBB;UKBB;UKBB;UKBB;UKBB;Willer_et_al_2013;UKBB;Willer_et_al_2013;UKBB;UKBB;UKBB;Willer_et_al_2013;UKBB;Willer_et_al_2013;UKBB;Willer_et_al_2013;UKBB;Willer_et_al_2013;UKBB;Willer_et_al_2013;UKBB;UKBB;UKBB;UKBB;UKBB;UKBB;UKBB;UKBB;Willer_et_al_2013;UKBB;UKBB;Willer_et_al_2013;UKBB;UKBB;Willer_et_al_2013;UKBB;UKBB;UKBB;Willer_et_al_2013;UKBB;Willer_et_al_2013;UKBB;Willer_et_al_2013;UKBB;Willer_et_al_2013;UKBB;Willer_et_al_2013;UKBB;Willer_et_al_2013;UKBB;UKBB;UKBB;UKBB;UKBB;UKBB;UKBB;UKBB;Willer_et_al_2013;UKBB;UKBB;UKBB;UKBB;Willer_et_al_2013;UKBB;UKBB;UKBB;Willer_et_al_2013;UKBB;Willer_et_al_2013;UKBB;Willer_et_al_2013;UKBB;Willer_et_al_2013;UKBB;UKBB;Willer_et_al_2013;UKBB;UKBB;UKBB;Willer_et_al_2013;UKBB;Willer_et_al_2013;UKBB;UKBB;UKBB;UKBB;UKBB;UKBB;UKBB;UKBB;UKBB;UKBB;Willer_et_al_2013;UKBB;Willer_et_al_2013;UKBB;UKBB;Willer_et_al_2013;UKBB;UKBB;UKBB;UKBB;UKBB;Willer_et_al_2013;UKBB;Willer_et_al_2013;UKBB;Willer_et_al_2013;UKBB;Willer_et_al_2013;UKBB;UKBB;Willer_et_al_2013;UKBB;UKBB;Willer_et_al_2013;UKBB;UKBB;Willer_et_al_2013;UKBB;UKBB;UKBB;UKBB;Willer_et_al_2013;UKBB;UKBB;UKBB;UKBB;UKBB;UKBB;UKBB;UKBB;UKBB;UKBB;UKBB;Willer_et_al_2013;UKBB;Willer_et_al_2013;UKBB;UKBB;UKBB;UKBB;Willer_et_al_2013;UKBB;UKBB;UKBB;UKBB;UKBB;UKBB;UKBB;UKBB;UKBB;UKBB;UKBB;UKBB;UKBB;UKBB;Willer_et_al_2013;UKBB;UKBB;UKBB;UKBB;UKBB;UKBB;Willer_et_al_2013;UKBB;UKBB;UKBB;UKBB;Willer_et_al_2013;UKBB;UKBB;UKBB;UKBB;UKBB;UKBB;UKBB;UKBB;Willer_et_al_2013;UKBB;UKBB;Willer_et_al_2013;UKBB;UKBB;UKBB;UKBB;UKBB;UKBB;UKBB;UKBB;UKBB;UKBB;UKBB;UKBB;Willer_et_al_2013;UKBB;UKBB;UKBB;UKBB;UKBB;UKBB;UKBB;UKBB;UKBB;UKBB;UKBB;UKBB;UKBB;UKBB;UKBB;UKBB;UKBB;UKBB;UKBB;UKBB;UKBB;UKBB;UKBB;UKBB;UKBB;UKBB;UKBB;UKBB;UKBB;UKBB;UKBB;UKBB;UKBB;UKBB;UKBB;UKBB;UKBB;UKBB;UKBB;UKBB;UKBB;UKBB;UKBB;UKBB;UKBB;UKBB;UKBB;UKBB;UKBB;UKBB;UKBB;UKBB;Willer_et_al_2013;UKBB;UKBB;UKBB;	NA	NA	87979212;88080971;87754419;88231392;88400110;	rs4693802;rs17703797;rs10050311;rs72613567;rs4610302;	Triglycerides;Triglycerides;Triglycerides;Triglycerides;Triglycerides;	Sinnott-Armstrong_et_al.;Sinnott-Armstrong_et_al.;Sinnott-Armstrong_et_al.;Sinnott-Armstrong_et_al.;Sinnott-Armstrong_et_al.;
4_5	4	86725895	89819734	XL-VLDL-P	88030261	4:88030261:G:T	rs442177	t	g	0.565	0.0310473	0.00395884	4.416e-15	14.35	33	0.8771	No	AFF1	HSD17B13	Biology	78	ApoBbyApoA1;FAw6byFA;HDL-TG;IDL-C_percent;IDL-FC_percent;IDL-TG;IDL-TG_percent;LDL-TG;L-HDL-FC_percent;L-HDL-TG_percent;L-LDL-FC_percent;L-LDL-TG;L-LDL-TG_percent;L-VLDL-C;L-VLDL-CE;L-VLDL-FC;L-VLDL-L;L-VLDL-P;L-VLDL-PL;L-VLDL-TG;M-HDL-CE_percent;M-HDL-C_percent;M-HDL-PL_percent;M-HDL-TG;M-HDL-TG_percent;M-LDL-TG;M-LDL-TG_percent;MUFA;MUFAbyFA;M-VLDL-C;M-VLDL-CE;M-VLDL-FC;M-VLDL-FC_percent;M-VLDL-L;M-VLDL-P;M-VLDL-PL;M-VLDL-TG;PUFAbyFA;Remnant-C;Serum-TG;SFA;S-HDL-C_percent;S-HDL-TG;S-HDL-TG_percent;S-LDL-TG;S-LDL-TG_percent;S-VLDL-C;S-VLDL-FC;S-VLDL-L;S-VLDL-P;S-VLDL-PL;S-VLDL-TG;TGbyPG;TotFA;VLDL-C;VLDL-D;VLDL-TG;XL-HDL-TG_percent;XL-VLDL-C;XL-VLDL-CE;XL-VLDL-FC;XL-VLDL-L;XL-VLDL-P;XL-VLDL-PL;XL-VLDL-TG;XS-VLDL-C_percent;XS-VLDL-FC_percent;XS-VLDL-L;XS-VLDL-P;XS-VLDL-TG;XS-VLDL-TG_percent;XXL-VLDL-C;XXL-VLDL-CE;XXL-VLDL-FC;XXL-VLDL-L;XXL-VLDL-P;XXL-VLDL-PL;XXL-VLDL-TG;	3	region_4_5_locus_2	intron_variant	NA	NA	NA	NA	Basophil count (Astle W 2016); Basophil percentage of granulocytes (Astle W 2016); Basophil percentage of white cells (Astle W 2016); Hematocrit (Astle W 2016); Hemoglobin concentration (Astle W 2016); Red blood cell count (Astle W 2016); High density lipoprotein (GLGC 2013); Triglycerides (GLGC 2013); Triglycerides (GLGC 2010); HDL cholesterol (GLGC 2010); Triglycerides (GLGC 2010); Triglycerides (Waterworth DM 2010); Hemoglobin concentration (Astle W 2016); Triglycerides (GLGC 2010); Triglycerides (Waterworth DM 2010); Triglycerides (GLGC 2013); Triglycerides (GLGC 2010); Triglycerides (Waterworth DM 2010);	NA	NA	NA	4:87898341;4:87898341;4:87902157;4:87902157;4:87917141;4:87917141;4:87971600;4:87971600;4:87972209;4:87972209;4:87972465;4:87972465;4:87972585;4:87972585;4:87972968;4:87972968;4:87973048;4:87973048;4:87974415;4:87974415;4:87976359;4:87976359;4:87982876;4:87982876;4:87982876;4:87983007;4:87983007;4:87983900;4:87983900;4:87984331;4:87984331;4:87984610;4:87984610;4:87985166;4:87985166;4:87985166;4:87985166;4:87985530;4:87985530;4:87985721;4:87985721;4:87986206;4:87986206;4:87986381;4:87986381;4:87986395;4:87986395;4:87986601;4:87986601;4:87986662;4:87986662;4:87988508;4:87988508;4:87988540;4:87988540;4:87988590;4:87988590;4:87988862;4:87988862;4:87989409;4:87989409;4:87990334;4:87990334;4:87990334;4:87992753;4:87992753;4:87992753;4:87996119;4:87996119;4:87996119;4:87996623;4:87996623;4:87996623;4:87996745;4:87996745;4:87996745;4:87997408;4:87997408;4:87999055;4:87999055;4:88000423;4:88000423;4:88000423;4:88000446;4:88000446;4:88002304;4:88004814;4:88004814;4:88005203;4:88005203;4:88005203;4:88005203;4:88005702;4:88007227;4:88007227;4:88007227;4:88008614;4:88008614;4:88008614;4:88008614;4:88008782;4:88008782;4:88008782;4:88008782;4:88009037;4:88009037;4:88009757;4:88009757;4:88009779;4:88009779;4:88011793;4:88011793;4:88011793;4:88014346;4:88014346;4:88014346;4:88014753;4:88014753;4:88014753;4:88016514;4:88016514;4:88016739;4:88016739;4:88016739;4:88016739;4:88016874;4:88016874;4:88016874;4:88016874;4:88018408;4:88018408;4:88018408;4:88018408;4:88018489;4:88018489;4:88018991;4:88018991;4:88019467;4:88019467;4:88021500;4:88021500;4:88021500;4:88022709;4:88022709;4:88022736;4:88022736;4:88022736;4:88023228;4:88023228;4:88023299;4:88023299;4:88023299;4:88023299;4:88023870;4:88023870;4:88023870;4:88023870;4:88027650;4:88027650;4:88027650;4:88028245;4:88028245;4:88030261;4:88030261;4:88030261;4:88030261;4:88032797;4:88032797;4:88033352;4:88039000;4:88039000;4:88039461;4:88039461;4:88040185;4:88040185;4:88040406;4:88040406;4:88040406;4:88040406;4:88040909;4:88040909;4:88040909;4:88042178;4:88042178;4:88043206;4:88043945;4:88049850;4:88049850;4:88049850;4:88049850;4:88050554;4:88050554;4:88050554;4:88050554;4:88051908;4:88051908;4:88051908;4:88052219;4:88052219;4:88052219;4:88053085;4:88053085;4:88053085;4:88056719;4:88056719;4:88057353;4:88057353;4:88057353;4:88058340;4:88058340;4:88058472;4:88059180;4:88059415;4:88059698;4:88060025;4:88061624;4:88061624;4:88062611;4:88064431;4:88064431;4:88064431;4:88064431;4:88064756;4:88067124;4:88072085;4:88072085;4:88072085;4:88073438;4:88073438;4:88074986;4:88074986;4:88075561;4:88075561;4:88077268;4:88077268;4:88080064;4:88080064;4:88081534;4:88081534;4:88082177;4:88082177;4:88082177;4:88087111;4:88087111;4:88087440;4:88087440;4:88087832;4:88087832;4:88087832;4:88089663;4:88089663;4:88092130;4:88092130;4:88092130;4:88101099;4:88101099;4:88102436;4:88102436;4:88102473;4:88102473;4:88102608;4:88102608;4:88102608;4:88102967;4:88102967;4:88102967;4:88108128;4:88108128;4:88117305;4:88117305;4:88119164;4:88119164;4:88123187;4:88123187;4:88124534;4:88124534;4:88124762;4:88124762;4:88124762;4:88126429;4:88126429;4:88128548;4:88128548;4:88129105;4:88129105;4:88130752;4:88130752;4:88131371;4:88131371;4:88137377;4:88137377;4:88138394;4:88138394;4:88139394;4:88139394;4:88141632;4:88141632;4:88142544;4:88142544;4:88143309;4:88143309;4:88143507;4:88143507;4:88143523;4:88143523;4:88143818;4:88143818;4:88143984;4:88143984;4:88144112;4:88144112;4:88144113;4:88144113;4:88144867;4:88144867;4:88144983;4:88144983;4:88145000;4:88145000;4:88145226;4:88145226;4:88145629;4:88145629;4:88145743;4:88145743;4:88146160;4:88146160;4:88146201;4:88146201;4:88148812;4:88149377;4:88149377;4:88203874;4:88203915;	rs76749364;rs76749364;rs3035476;rs3035476;rs377662369;rs377662369;rs867196;rs867196;rs3775230;rs3775230;rs375795;rs375795;rs2007132;rs2007132;rs6531948;rs6531948;rs386485;rs386485;rs388401;rs388401;rs1471251;rs1471251;rs7660883;rs7660883;rs7660883;rs10597574;rs10597574;rs3035539;rs3035539;rs28432336;rs28432336;rs11946481;rs11946481;rs3775228;rs3775228;rs3775228;rs3775228;rs17668131;rs17668131;rs72877984;rs72877984;rs10018904;rs10018904;rs28677145;rs28677145;rs13120301;rs13120301;rs236679;rs236679;rs35526401;rs35526401;rs236681;rs236681;rs2280952;rs2280952;rs2280953;rs2280953;rs2280954;rs2280954;rs70957204;rs70957204;rs11097127;rs11097127;rs11097127;rs3736669;rs3736669;rs3736669;rs17012368;rs17012368;rs17012368;rs2125787;rs2125787;rs2125787;rs17605615;rs17605615;rs17605615;rs11408312;rs11408312;rs9998251;rs9998251;rs236995;rs236995;rs236995;rs3775223;rs3775223;rs549510832;rs370993489;rs370993489;rs236996;rs236996;rs236996;rs236996;rs200641996;rs4693156;rs4693156;rs4693156;rs236984;rs236984;rs236984;rs236984;rs236985;rs236985;rs236985;rs236985;rs3836601;rs3836601;rs11296813;rs11296813;rs236987;rs236987;rs3775221;rs3775221;rs3775221;rs2045592;rs2045592;rs2045592;rs3775220;rs3775220;rs3775220;rs151450;rs151450;rs236992;rs236992;rs236992;rs236992;rs236993;rs236993;rs236993;rs236993;rs342452;rs342452;rs342452;rs342452;rs342453;rs342453;rs2035403;rs2035403;rs3775217;rs3775217;rs342454;rs342454;rs342454;rs60695258;rs60695258;rs386400727;rs386400727;rs386400727;rs3836600;rs3836600;rs3775214;rs3775214;rs3775214;rs3775214;rs342456;rs342456;rs342456;rs342456;rs1674999;rs1674999;rs1674999;rs3841987;rs3841987;rs442177;rs442177;rs442177;rs442177;rs7440770;rs7440770;rs447990;rs3836599;rs3836599;rs2307789;rs2307789;rs11280827;rs11280827;rs342438;rs342438;rs342438;rs342438;rs342437;rs342437;rs342437;rs2307788;rs2307788;rs342435;rs16930;rs1037814;rs1037814;rs1037814;rs1037814;rs342469;rs342469;rs342469;rs342469;rs342468;rs342468;rs342468;rs342467;rs342467;rs342467;rs342466;rs342466;rs342466;rs398083273;rs398083273;rs1408;rs1408;rs1408;rs3755979;rs3755979;rs342461;rs34387408;rs342459;rs34782481;rs342458;rs149052922;rs149052922;rs2926511;rs10023050;rs10023050;rs10023050;rs10023050;rs11452852;rs411365;rs1563799;rs1563799;rs1563799;rs17703743;rs17703743;rs76481170;rs76481170;rs6841004;rs6841004;rs4693804;rs4693804;rs143047737;rs143047737;rs17754784;rs17754784;rs4693158;rs4693158;rs4693158;rs150159888;rs150159888;rs967552;rs967552;rs17754933;rs17754933;rs17754933;rs74656058;rs74656058;rs17755005;rs17755005;rs17755005;rs12646299;rs12646299;rs112042259;rs112042259;rs62306548;rs62306548;rs7698284;rs7698284;rs7698284;rs7698923;rs7698923;rs7698923;rs144905015;rs144905015;rs11416450;rs11416450;rs3036206;rs3036206;rs62308861;rs62308861;rs4693805;rs4693805;rs4693806;rs4693806;rs4693806;rs116579141;rs116579141;rs61734704;rs61734704;rs12649293;rs12649293;rs62308864;rs62308864;rs138197883;rs138197883;rs12640151;rs12640151;rs11297877;rs11297877;rs372429541;rs372429541;rs62308866;rs62308866;rs538906349;rs538906349;rs12509389;rs12509389;rs12505327;rs12505327;rs12509445;rs12509445;rs12505408;rs12505408;rs12505448;rs12505448;rs28488787;rs28488787;rs28495684;rs28495684;rs138687781;rs138687781;rs10015288;rs10015288;rs28513782;rs28513782;rs71607411;rs71607411;rs4355355;rs4355355;rs12645763;rs12645763;rs10001721;rs10001721;rs1552145;rs1552145;rs6834470;rs7683063;rs7683063;rs35663073;rs28485892;	HDL_C;triglyc;HDL_C;triglyc;HDL_C;triglyc;HDL_C;triglyc;HDL_C;triglyc;HDL_C;triglyc;HDL_C;triglyc;HDL_C;triglyc;HDL_C;triglyc;HDL_C;triglyc;HDL_C;triglyc;HDL_C;TG;triglyc;HDL_C;triglyc;HDL_C;triglyc;HDL_C;triglyc;HDL_C;triglyc;HDL;HDL_C;TG;triglyc;HDL_C;triglyc;HDL_C;triglyc;HDL_C;triglyc;HDL_C;triglyc;HDL_C;triglyc;HDL_C;triglyc;HDL_C;triglyc;HDL_C;triglyc;HDL_C;triglyc;HDL_C;triglyc;HDL_C;triglyc;HDL_C;triglyc;HDL_C;TG;triglyc;HDL_C;TG;triglyc;HDL_C;TG;triglyc;HDL_C;TG;triglyc;HDL_C;TG;triglyc;HDL_C;triglyc;HDL_C;triglyc;HDL_C;TG;triglyc;HDL_C;triglyc;triglyc;HDL_C;triglyc;HDL;HDL_C;TG;triglyc;triglyc;HDL_C;TG;triglyc;HDL;HDL_C;TG;triglyc;HDL;HDL_C;TG;triglyc;HDL_C;triglyc;HDL_C;triglyc;HDL_C;triglyc;HDL_C;TG;triglyc;HDL_C;TG;triglyc;HDL_C;TG;triglyc;HDL_C;triglyc;HDL;HDL_C;TG;triglyc;HDL;HDL_C;TG;triglyc;HDL;HDL_C;TG;triglyc;HDL_C;triglyc;HDL_C;triglyc;HDL_C;triglyc;HDL_C;TG;triglyc;HDL_C;triglyc;HDL_C;TG;triglyc;HDL_C;triglyc;HDL;HDL_C;TG;triglyc;HDL;HDL_C;TG;triglyc;HDL_C;TG;triglyc;HDL_C;triglyc;HDL;HDL_C;TG;triglyc;HDL_C;triglyc;triglyc;HDL_C;triglyc;HDL_C;triglyc;HDL_C;triglyc;HDL;HDL_C;TG;triglyc;HDL_C;TG;triglyc;HDL_C;triglyc;triglyc;triglyc;HDL;HDL_C;TG;triglyc;HDL;HDL_C;TG;triglyc;HDL_C;TG;triglyc;HDL_C;TG;triglyc;HDL_C;TG;triglyc;HDL_C;triglyc;HDL_C;TG;triglyc;HDL_C;triglyc;triglyc;triglyc;triglyc;triglyc;triglyc;HDL_C;triglyc;triglyc;HDL;HDL_C;TG;triglyc;triglyc;triglyc;HDL_C;TG;triglyc;HDL_C;triglyc;HDL_C;triglyc;HDL_C;triglyc;HDL_C;triglyc;HDL_C;triglyc;HDL_C;triglyc;HDL_C;TG;triglyc;HDL_C;triglyc;HDL_C;triglyc;HDL_C;TG;triglyc;HDL_C;triglyc;HDL_C;TG;triglyc;HDL_C;triglyc;HDL_C;triglyc;HDL_C;triglyc;HDL_C;TG;triglyc;HDL_C;TG;triglyc;HDL_C;triglyc;HDL_C;triglyc;HDL_C;triglyc;HDL_C;triglyc;HDL_C;triglyc;HDL_C;TG;triglyc;HDL_C;triglyc;HDL_C;triglyc;HDL_C;triglyc;HDL_C;triglyc;HDL_C;triglyc;HDL_C;triglyc;HDL_C;triglyc;HDL_C;triglyc;HDL_C;triglyc;HDL_C;triglyc;HDL_C;triglyc;HDL_C;triglyc;HDL_C;triglyc;HDL_C;triglyc;HDL_C;triglyc;HDL_C;triglyc;HDL_C;triglyc;HDL_C;triglyc;HDL_C;triglyc;HDL_C;triglyc;HDL_C;triglyc;HDL_C;triglyc;HDL_C;triglyc;HDL_C;triglyc;HDL_C;triglyc;triglyc;TG;triglyc;triglyc;triglyc;	UKBB;UKBB;UKBB;UKBB;UKBB;UKBB;UKBB;UKBB;UKBB;UKBB;UKBB;UKBB;UKBB;UKBB;UKBB;UKBB;UKBB;UKBB;UKBB;UKBB;UKBB;UKBB;UKBB;Willer_et_al_2013;UKBB;UKBB;UKBB;UKBB;UKBB;UKBB;UKBB;UKBB;UKBB;Willer_et_al_2013;UKBB;Willer_et_al_2013;UKBB;UKBB;UKBB;UKBB;UKBB;UKBB;UKBB;UKBB;UKBB;UKBB;UKBB;UKBB;UKBB;UKBB;UKBB;UKBB;UKBB;UKBB;UKBB;UKBB;UKBB;UKBB;UKBB;UKBB;UKBB;UKBB;Willer_et_al_2013;UKBB;UKBB;Willer_et_al_2013;UKBB;UKBB;Willer_et_al_2013;UKBB;UKBB;Willer_et_al_2013;UKBB;UKBB;Willer_et_al_2013;UKBB;UKBB;UKBB;UKBB;UKBB;UKBB;Willer_et_al_2013;UKBB;UKBB;UKBB;UKBB;UKBB;UKBB;Willer_et_al_2013;UKBB;Willer_et_al_2013;UKBB;UKBB;UKBB;Willer_et_al_2013;UKBB;Willer_et_al_2013;UKBB;Willer_et_al_2013;UKBB;Willer_et_al_2013;UKBB;Willer_et_al_2013;UKBB;UKBB;UKBB;UKBB;UKBB;UKBB;UKBB;UKBB;Willer_et_al_2013;UKBB;UKBB;Willer_et_al_2013;UKBB;UKBB;Willer_et_al_2013;UKBB;UKBB;UKBB;Willer_et_al_2013;UKBB;Willer_et_al_2013;UKBB;Willer_et_al_2013;UKBB;Willer_et_al_2013;UKBB;Willer_et_al_2013;UKBB;Willer_et_al_2013;UKBB;UKBB;UKBB;UKBB;UKBB;UKBB;UKBB;UKBB;Willer_et_al_2013;UKBB;UKBB;UKBB;UKBB;Willer_et_al_2013;UKBB;UKBB;UKBB;Willer_et_al_2013;UKBB;Willer_et_al_2013;UKBB;Willer_et_al_2013;UKBB;Willer_et_al_2013;UKBB;UKBB;Willer_et_al_2013;UKBB;UKBB;UKBB;Willer_et_al_2013;UKBB;Willer_et_al_2013;UKBB;UKBB;UKBB;UKBB;UKBB;UKBB;UKBB;UKBB;UKBB;UKBB;Willer_et_al_2013;UKBB;Willer_et_al_2013;UKBB;UKBB;Willer_et_al_2013;UKBB;UKBB;UKBB;UKBB;UKBB;Willer_et_al_2013;UKBB;Willer_et_al_2013;UKBB;Willer_et_al_2013;UKBB;Willer_et_al_2013;UKBB;UKBB;Willer_et_al_2013;UKBB;UKBB;Willer_et_al_2013;UKBB;UKBB;Willer_et_al_2013;UKBB;UKBB;UKBB;UKBB;Willer_et_al_2013;UKBB;UKBB;UKBB;UKBB;UKBB;UKBB;UKBB;UKBB;UKBB;UKBB;UKBB;Willer_et_al_2013;UKBB;Willer_et_al_2013;UKBB;UKBB;UKBB;UKBB;Willer_et_al_2013;UKBB;UKBB;UKBB;UKBB;UKBB;UKBB;UKBB;UKBB;UKBB;UKBB;UKBB;UKBB;UKBB;UKBB;Willer_et_al_2013;UKBB;UKBB;UKBB;UKBB;UKBB;UKBB;Willer_et_al_2013;UKBB;UKBB;UKBB;UKBB;Willer_et_al_2013;UKBB;UKBB;UKBB;UKBB;UKBB;UKBB;UKBB;UKBB;Willer_et_al_2013;UKBB;UKBB;Willer_et_al_2013;UKBB;UKBB;UKBB;UKBB;UKBB;UKBB;UKBB;UKBB;UKBB;UKBB;UKBB;UKBB;Willer_et_al_2013;UKBB;UKBB;UKBB;UKBB;UKBB;UKBB;UKBB;UKBB;UKBB;UKBB;UKBB;UKBB;UKBB;UKBB;UKBB;UKBB;UKBB;UKBB;UKBB;UKBB;UKBB;UKBB;UKBB;UKBB;UKBB;UKBB;UKBB;UKBB;UKBB;UKBB;UKBB;UKBB;UKBB;UKBB;UKBB;UKBB;UKBB;UKBB;UKBB;UKBB;UKBB;UKBB;UKBB;UKBB;UKBB;UKBB;UKBB;UKBB;UKBB;UKBB;UKBB;UKBB;Willer_et_al_2013;UKBB;UKBB;UKBB;	NA	NA	87979212;88080971;87754419;88231392;88400110;	rs4693802;rs17703797;rs10050311;rs72613567;rs4610302;	Triglycerides;Triglycerides;Triglycerides;Triglycerides;Triglycerides;	Sinnott-Armstrong_et_al.;Sinnott-Armstrong_et_al.;Sinnott-Armstrong_et_al.;Sinnott-Armstrong_et_al.;Sinnott-Armstrong_et_al.;
4_5	4	86725895	89819734	L-VLDL-FC	88030261	4:88030261:G:T	rs442177	t	g	0.565	0.0308457	0.00395832	6.563e-15	14.18	33	0.9279	No	AFF1	HSD17B13	Biology	78	ApoBbyApoA1;FAw6byFA;HDL-TG;IDL-C_percent;IDL-FC_percent;IDL-TG;IDL-TG_percent;LDL-TG;L-HDL-FC_percent;L-HDL-TG_percent;L-LDL-FC_percent;L-LDL-TG;L-LDL-TG_percent;L-VLDL-C;L-VLDL-CE;L-VLDL-FC;L-VLDL-L;L-VLDL-P;L-VLDL-PL;L-VLDL-TG;M-HDL-CE_percent;M-HDL-C_percent;M-HDL-PL_percent;M-HDL-TG;M-HDL-TG_percent;M-LDL-TG;M-LDL-TG_percent;MUFA;MUFAbyFA;M-VLDL-C;M-VLDL-CE;M-VLDL-FC;M-VLDL-FC_percent;M-VLDL-L;M-VLDL-P;M-VLDL-PL;M-VLDL-TG;PUFAbyFA;Remnant-C;Serum-TG;SFA;S-HDL-C_percent;S-HDL-TG;S-HDL-TG_percent;S-LDL-TG;S-LDL-TG_percent;S-VLDL-C;S-VLDL-FC;S-VLDL-L;S-VLDL-P;S-VLDL-PL;S-VLDL-TG;TGbyPG;TotFA;VLDL-C;VLDL-D;VLDL-TG;XL-HDL-TG_percent;XL-VLDL-C;XL-VLDL-CE;XL-VLDL-FC;XL-VLDL-L;XL-VLDL-P;XL-VLDL-PL;XL-VLDL-TG;XS-VLDL-C_percent;XS-VLDL-FC_percent;XS-VLDL-L;XS-VLDL-P;XS-VLDL-TG;XS-VLDL-TG_percent;XXL-VLDL-C;XXL-VLDL-CE;XXL-VLDL-FC;XXL-VLDL-L;XXL-VLDL-P;XXL-VLDL-PL;XXL-VLDL-TG;	3	region_4_5_locus_2	intron_variant	NA	NA	NA	NA	Basophil count (Astle W 2016); Basophil percentage of granulocytes (Astle W 2016); Basophil percentage of white cells (Astle W 2016); Hematocrit (Astle W 2016); Hemoglobin concentration (Astle W 2016); Red blood cell count (Astle W 2016); High density lipoprotein (GLGC 2013); Triglycerides (GLGC 2013); Triglycerides (GLGC 2010); HDL cholesterol (GLGC 2010); Triglycerides (GLGC 2010); Triglycerides (Waterworth DM 2010); Hemoglobin concentration (Astle W 2016); Triglycerides (GLGC 2010); Triglycerides (Waterworth DM 2010); Triglycerides (GLGC 2013); Triglycerides (GLGC 2010); Triglycerides (Waterworth DM 2010);	NA	NA	NA	4:87898341;4:87898341;4:87902157;4:87902157;4:87917141;4:87917141;4:87971600;4:87971600;4:87972209;4:87972209;4:87972465;4:87972465;4:87972585;4:87972585;4:87972968;4:87972968;4:87973048;4:87973048;4:87974415;4:87974415;4:87976359;4:87976359;4:87982876;4:87982876;4:87982876;4:87983007;4:87983007;4:87983900;4:87983900;4:87984331;4:87984331;4:87984610;4:87984610;4:87985166;4:87985166;4:87985166;4:87985166;4:87985530;4:87985530;4:87985721;4:87985721;4:87986206;4:87986206;4:87986381;4:87986381;4:87986395;4:87986395;4:87986601;4:87986601;4:87986662;4:87986662;4:87988508;4:87988508;4:87988540;4:87988540;4:87988590;4:87988590;4:87988862;4:87988862;4:87989409;4:87989409;4:87990334;4:87990334;4:87990334;4:87992753;4:87992753;4:87992753;4:87996119;4:87996119;4:87996119;4:87996623;4:87996623;4:87996623;4:87996745;4:87996745;4:87996745;4:87997408;4:87997408;4:87999055;4:87999055;4:88000423;4:88000423;4:88000423;4:88000446;4:88000446;4:88002304;4:88004814;4:88004814;4:88005203;4:88005203;4:88005203;4:88005203;4:88005702;4:88007227;4:88007227;4:88007227;4:88008614;4:88008614;4:88008614;4:88008614;4:88008782;4:88008782;4:88008782;4:88008782;4:88009037;4:88009037;4:88009757;4:88009757;4:88009779;4:88009779;4:88011793;4:88011793;4:88011793;4:88014346;4:88014346;4:88014346;4:88014753;4:88014753;4:88014753;4:88016514;4:88016514;4:88016739;4:88016739;4:88016739;4:88016739;4:88016874;4:88016874;4:88016874;4:88016874;4:88018408;4:88018408;4:88018408;4:88018408;4:88018489;4:88018489;4:88018991;4:88018991;4:88019467;4:88019467;4:88021500;4:88021500;4:88021500;4:88022709;4:88022709;4:88022736;4:88022736;4:88022736;4:88023228;4:88023228;4:88023299;4:88023299;4:88023299;4:88023299;4:88023870;4:88023870;4:88023870;4:88023870;4:88027650;4:88027650;4:88027650;4:88028245;4:88028245;4:88030261;4:88030261;4:88030261;4:88030261;4:88032797;4:88032797;4:88033352;4:88039000;4:88039000;4:88039461;4:88039461;4:88040185;4:88040185;4:88040406;4:88040406;4:88040406;4:88040406;4:88040909;4:88040909;4:88040909;4:88042178;4:88042178;4:88043206;4:88043945;4:88049850;4:88049850;4:88049850;4:88049850;4:88050554;4:88050554;4:88050554;4:88050554;4:88051908;4:88051908;4:88051908;4:88052219;4:88052219;4:88052219;4:88053085;4:88053085;4:88053085;4:88056719;4:88056719;4:88057353;4:88057353;4:88057353;4:88058340;4:88058340;4:88058472;4:88059180;4:88059415;4:88059698;4:88060025;4:88061624;4:88061624;4:88062611;4:88064431;4:88064431;4:88064431;4:88064431;4:88064756;4:88067124;4:88072085;4:88072085;4:88072085;4:88073438;4:88073438;4:88074986;4:88074986;4:88075561;4:88075561;4:88077268;4:88077268;4:88080064;4:88080064;4:88081534;4:88081534;4:88082177;4:88082177;4:88082177;4:88087111;4:88087111;4:88087440;4:88087440;4:88087832;4:88087832;4:88087832;4:88089663;4:88089663;4:88092130;4:88092130;4:88092130;4:88101099;4:88101099;4:88102436;4:88102436;4:88102473;4:88102473;4:88102608;4:88102608;4:88102608;4:88102967;4:88102967;4:88102967;4:88108128;4:88108128;4:88117305;4:88117305;4:88119164;4:88119164;4:88123187;4:88123187;4:88124534;4:88124534;4:88124762;4:88124762;4:88124762;4:88126429;4:88126429;4:88128548;4:88128548;4:88129105;4:88129105;4:88130752;4:88130752;4:88131371;4:88131371;4:88137377;4:88137377;4:88138394;4:88138394;4:88139394;4:88139394;4:88141632;4:88141632;4:88142544;4:88142544;4:88143309;4:88143309;4:88143507;4:88143507;4:88143523;4:88143523;4:88143818;4:88143818;4:88143984;4:88143984;4:88144112;4:88144112;4:88144113;4:88144113;4:88144867;4:88144867;4:88144983;4:88144983;4:88145000;4:88145000;4:88145226;4:88145226;4:88145629;4:88145629;4:88145743;4:88145743;4:88146160;4:88146160;4:88146201;4:88146201;4:88148812;4:88149377;4:88149377;4:88203874;4:88203915;	rs76749364;rs76749364;rs3035476;rs3035476;rs377662369;rs377662369;rs867196;rs867196;rs3775230;rs3775230;rs375795;rs375795;rs2007132;rs2007132;rs6531948;rs6531948;rs386485;rs386485;rs388401;rs388401;rs1471251;rs1471251;rs7660883;rs7660883;rs7660883;rs10597574;rs10597574;rs3035539;rs3035539;rs28432336;rs28432336;rs11946481;rs11946481;rs3775228;rs3775228;rs3775228;rs3775228;rs17668131;rs17668131;rs72877984;rs72877984;rs10018904;rs10018904;rs28677145;rs28677145;rs13120301;rs13120301;rs236679;rs236679;rs35526401;rs35526401;rs236681;rs236681;rs2280952;rs2280952;rs2280953;rs2280953;rs2280954;rs2280954;rs70957204;rs70957204;rs11097127;rs11097127;rs11097127;rs3736669;rs3736669;rs3736669;rs17012368;rs17012368;rs17012368;rs2125787;rs2125787;rs2125787;rs17605615;rs17605615;rs17605615;rs11408312;rs11408312;rs9998251;rs9998251;rs236995;rs236995;rs236995;rs3775223;rs3775223;rs549510832;rs370993489;rs370993489;rs236996;rs236996;rs236996;rs236996;rs200641996;rs4693156;rs4693156;rs4693156;rs236984;rs236984;rs236984;rs236984;rs236985;rs236985;rs236985;rs236985;rs3836601;rs3836601;rs11296813;rs11296813;rs236987;rs236987;rs3775221;rs3775221;rs3775221;rs2045592;rs2045592;rs2045592;rs3775220;rs3775220;rs3775220;rs151450;rs151450;rs236992;rs236992;rs236992;rs236992;rs236993;rs236993;rs236993;rs236993;rs342452;rs342452;rs342452;rs342452;rs342453;rs342453;rs2035403;rs2035403;rs3775217;rs3775217;rs342454;rs342454;rs342454;rs60695258;rs60695258;rs386400727;rs386400727;rs386400727;rs3836600;rs3836600;rs3775214;rs3775214;rs3775214;rs3775214;rs342456;rs342456;rs342456;rs342456;rs1674999;rs1674999;rs1674999;rs3841987;rs3841987;rs442177;rs442177;rs442177;rs442177;rs7440770;rs7440770;rs447990;rs3836599;rs3836599;rs2307789;rs2307789;rs11280827;rs11280827;rs342438;rs342438;rs342438;rs342438;rs342437;rs342437;rs342437;rs2307788;rs2307788;rs342435;rs16930;rs1037814;rs1037814;rs1037814;rs1037814;rs342469;rs342469;rs342469;rs342469;rs342468;rs342468;rs342468;rs342467;rs342467;rs342467;rs342466;rs342466;rs342466;rs398083273;rs398083273;rs1408;rs1408;rs1408;rs3755979;rs3755979;rs342461;rs34387408;rs342459;rs34782481;rs342458;rs149052922;rs149052922;rs2926511;rs10023050;rs10023050;rs10023050;rs10023050;rs11452852;rs411365;rs1563799;rs1563799;rs1563799;rs17703743;rs17703743;rs76481170;rs76481170;rs6841004;rs6841004;rs4693804;rs4693804;rs143047737;rs143047737;rs17754784;rs17754784;rs4693158;rs4693158;rs4693158;rs150159888;rs150159888;rs967552;rs967552;rs17754933;rs17754933;rs17754933;rs74656058;rs74656058;rs17755005;rs17755005;rs17755005;rs12646299;rs12646299;rs112042259;rs112042259;rs62306548;rs62306548;rs7698284;rs7698284;rs7698284;rs7698923;rs7698923;rs7698923;rs144905015;rs144905015;rs11416450;rs11416450;rs3036206;rs3036206;rs62308861;rs62308861;rs4693805;rs4693805;rs4693806;rs4693806;rs4693806;rs116579141;rs116579141;rs61734704;rs61734704;rs12649293;rs12649293;rs62308864;rs62308864;rs138197883;rs138197883;rs12640151;rs12640151;rs11297877;rs11297877;rs372429541;rs372429541;rs62308866;rs62308866;rs538906349;rs538906349;rs12509389;rs12509389;rs12505327;rs12505327;rs12509445;rs12509445;rs12505408;rs12505408;rs12505448;rs12505448;rs28488787;rs28488787;rs28495684;rs28495684;rs138687781;rs138687781;rs10015288;rs10015288;rs28513782;rs28513782;rs71607411;rs71607411;rs4355355;rs4355355;rs12645763;rs12645763;rs10001721;rs10001721;rs1552145;rs1552145;rs6834470;rs7683063;rs7683063;rs35663073;rs28485892;	HDL_C;triglyc;HDL_C;triglyc;HDL_C;triglyc;HDL_C;triglyc;HDL_C;triglyc;HDL_C;triglyc;HDL_C;triglyc;HDL_C;triglyc;HDL_C;triglyc;HDL_C;triglyc;HDL_C;triglyc;HDL_C;TG;triglyc;HDL_C;triglyc;HDL_C;triglyc;HDL_C;triglyc;HDL_C;triglyc;HDL;HDL_C;TG;triglyc;HDL_C;triglyc;HDL_C;triglyc;HDL_C;triglyc;HDL_C;triglyc;HDL_C;triglyc;HDL_C;triglyc;HDL_C;triglyc;HDL_C;triglyc;HDL_C;triglyc;HDL_C;triglyc;HDL_C;triglyc;HDL_C;triglyc;HDL_C;TG;triglyc;HDL_C;TG;triglyc;HDL_C;TG;triglyc;HDL_C;TG;triglyc;HDL_C;TG;triglyc;HDL_C;triglyc;HDL_C;triglyc;HDL_C;TG;triglyc;HDL_C;triglyc;triglyc;HDL_C;triglyc;HDL;HDL_C;TG;triglyc;triglyc;HDL_C;TG;triglyc;HDL;HDL_C;TG;triglyc;HDL;HDL_C;TG;triglyc;HDL_C;triglyc;HDL_C;triglyc;HDL_C;triglyc;HDL_C;TG;triglyc;HDL_C;TG;triglyc;HDL_C;TG;triglyc;HDL_C;triglyc;HDL;HDL_C;TG;triglyc;HDL;HDL_C;TG;triglyc;HDL;HDL_C;TG;triglyc;HDL_C;triglyc;HDL_C;triglyc;HDL_C;triglyc;HDL_C;TG;triglyc;HDL_C;triglyc;HDL_C;TG;triglyc;HDL_C;triglyc;HDL;HDL_C;TG;triglyc;HDL;HDL_C;TG;triglyc;HDL_C;TG;triglyc;HDL_C;triglyc;HDL;HDL_C;TG;triglyc;HDL_C;triglyc;triglyc;HDL_C;triglyc;HDL_C;triglyc;HDL_C;triglyc;HDL;HDL_C;TG;triglyc;HDL_C;TG;triglyc;HDL_C;triglyc;triglyc;triglyc;HDL;HDL_C;TG;triglyc;HDL;HDL_C;TG;triglyc;HDL_C;TG;triglyc;HDL_C;TG;triglyc;HDL_C;TG;triglyc;HDL_C;triglyc;HDL_C;TG;triglyc;HDL_C;triglyc;triglyc;triglyc;triglyc;triglyc;triglyc;HDL_C;triglyc;triglyc;HDL;HDL_C;TG;triglyc;triglyc;triglyc;HDL_C;TG;triglyc;HDL_C;triglyc;HDL_C;triglyc;HDL_C;triglyc;HDL_C;triglyc;HDL_C;triglyc;HDL_C;triglyc;HDL_C;TG;triglyc;HDL_C;triglyc;HDL_C;triglyc;HDL_C;TG;triglyc;HDL_C;triglyc;HDL_C;TG;triglyc;HDL_C;triglyc;HDL_C;triglyc;HDL_C;triglyc;HDL_C;TG;triglyc;HDL_C;TG;triglyc;HDL_C;triglyc;HDL_C;triglyc;HDL_C;triglyc;HDL_C;triglyc;HDL_C;triglyc;HDL_C;TG;triglyc;HDL_C;triglyc;HDL_C;triglyc;HDL_C;triglyc;HDL_C;triglyc;HDL_C;triglyc;HDL_C;triglyc;HDL_C;triglyc;HDL_C;triglyc;HDL_C;triglyc;HDL_C;triglyc;HDL_C;triglyc;HDL_C;triglyc;HDL_C;triglyc;HDL_C;triglyc;HDL_C;triglyc;HDL_C;triglyc;HDL_C;triglyc;HDL_C;triglyc;HDL_C;triglyc;HDL_C;triglyc;HDL_C;triglyc;HDL_C;triglyc;HDL_C;triglyc;HDL_C;triglyc;HDL_C;triglyc;triglyc;TG;triglyc;triglyc;triglyc;	UKBB;UKBB;UKBB;UKBB;UKBB;UKBB;UKBB;UKBB;UKBB;UKBB;UKBB;UKBB;UKBB;UKBB;UKBB;UKBB;UKBB;UKBB;UKBB;UKBB;UKBB;UKBB;UKBB;Willer_et_al_2013;UKBB;UKBB;UKBB;UKBB;UKBB;UKBB;UKBB;UKBB;UKBB;Willer_et_al_2013;UKBB;Willer_et_al_2013;UKBB;UKBB;UKBB;UKBB;UKBB;UKBB;UKBB;UKBB;UKBB;UKBB;UKBB;UKBB;UKBB;UKBB;UKBB;UKBB;UKBB;UKBB;UKBB;UKBB;UKBB;UKBB;UKBB;UKBB;UKBB;UKBB;Willer_et_al_2013;UKBB;UKBB;Willer_et_al_2013;UKBB;UKBB;Willer_et_al_2013;UKBB;UKBB;Willer_et_al_2013;UKBB;UKBB;Willer_et_al_2013;UKBB;UKBB;UKBB;UKBB;UKBB;UKBB;Willer_et_al_2013;UKBB;UKBB;UKBB;UKBB;UKBB;UKBB;Willer_et_al_2013;UKBB;Willer_et_al_2013;UKBB;UKBB;UKBB;Willer_et_al_2013;UKBB;Willer_et_al_2013;UKBB;Willer_et_al_2013;UKBB;Willer_et_al_2013;UKBB;Willer_et_al_2013;UKBB;UKBB;UKBB;UKBB;UKBB;UKBB;UKBB;UKBB;Willer_et_al_2013;UKBB;UKBB;Willer_et_al_2013;UKBB;UKBB;Willer_et_al_2013;UKBB;UKBB;UKBB;Willer_et_al_2013;UKBB;Willer_et_al_2013;UKBB;Willer_et_al_2013;UKBB;Willer_et_al_2013;UKBB;Willer_et_al_2013;UKBB;Willer_et_al_2013;UKBB;UKBB;UKBB;UKBB;UKBB;UKBB;UKBB;UKBB;Willer_et_al_2013;UKBB;UKBB;UKBB;UKBB;Willer_et_al_2013;UKBB;UKBB;UKBB;Willer_et_al_2013;UKBB;Willer_et_al_2013;UKBB;Willer_et_al_2013;UKBB;Willer_et_al_2013;UKBB;UKBB;Willer_et_al_2013;UKBB;UKBB;UKBB;Willer_et_al_2013;UKBB;Willer_et_al_2013;UKBB;UKBB;UKBB;UKBB;UKBB;UKBB;UKBB;UKBB;UKBB;UKBB;Willer_et_al_2013;UKBB;Willer_et_al_2013;UKBB;UKBB;Willer_et_al_2013;UKBB;UKBB;UKBB;UKBB;UKBB;Willer_et_al_2013;UKBB;Willer_et_al_2013;UKBB;Willer_et_al_2013;UKBB;Willer_et_al_2013;UKBB;UKBB;Willer_et_al_2013;UKBB;UKBB;Willer_et_al_2013;UKBB;UKBB;Willer_et_al_2013;UKBB;UKBB;UKBB;UKBB;Willer_et_al_2013;UKBB;UKBB;UKBB;UKBB;UKBB;UKBB;UKBB;UKBB;UKBB;UKBB;UKBB;Willer_et_al_2013;UKBB;Willer_et_al_2013;UKBB;UKBB;UKBB;UKBB;Willer_et_al_2013;UKBB;UKBB;UKBB;UKBB;UKBB;UKBB;UKBB;UKBB;UKBB;UKBB;UKBB;UKBB;UKBB;UKBB;Willer_et_al_2013;UKBB;UKBB;UKBB;UKBB;UKBB;UKBB;Willer_et_al_2013;UKBB;UKBB;UKBB;UKBB;Willer_et_al_2013;UKBB;UKBB;UKBB;UKBB;UKBB;UKBB;UKBB;UKBB;Willer_et_al_2013;UKBB;UKBB;Willer_et_al_2013;UKBB;UKBB;UKBB;UKBB;UKBB;UKBB;UKBB;UKBB;UKBB;UKBB;UKBB;UKBB;Willer_et_al_2013;UKBB;UKBB;UKBB;UKBB;UKBB;UKBB;UKBB;UKBB;UKBB;UKBB;UKBB;UKBB;UKBB;UKBB;UKBB;UKBB;UKBB;UKBB;UKBB;UKBB;UKBB;UKBB;UKBB;UKBB;UKBB;UKBB;UKBB;UKBB;UKBB;UKBB;UKBB;UKBB;UKBB;UKBB;UKBB;UKBB;UKBB;UKBB;UKBB;UKBB;UKBB;UKBB;UKBB;UKBB;UKBB;UKBB;UKBB;UKBB;UKBB;UKBB;UKBB;UKBB;Willer_et_al_2013;UKBB;UKBB;UKBB;	NA	NA	87979212;88080971;87754419;88231392;88400110;	rs4693802;rs17703797;rs10050311;rs72613567;rs4610302;	Triglycerides;Triglycerides;Triglycerides;Triglycerides;Triglycerides;	Sinnott-Armstrong_et_al.;Sinnott-Armstrong_et_al.;Sinnott-Armstrong_et_al.;Sinnott-Armstrong_et_al.;Sinnott-Armstrong_et_al.;
4_5	4	86725895	89819734	XL-VLDL-PL	88030261	4:88030261:G:T	rs442177	t	g	0.5651	0.0308054	0.0039585	7.133e-15	14.15	33	0.8728	No	AFF1	HSD17B13	Biology	78	ApoBbyApoA1;FAw6byFA;HDL-TG;IDL-C_percent;IDL-FC_percent;IDL-TG;IDL-TG_percent;LDL-TG;L-HDL-FC_percent;L-HDL-TG_percent;L-LDL-FC_percent;L-LDL-TG;L-LDL-TG_percent;L-VLDL-C;L-VLDL-CE;L-VLDL-FC;L-VLDL-L;L-VLDL-P;L-VLDL-PL;L-VLDL-TG;M-HDL-CE_percent;M-HDL-C_percent;M-HDL-PL_percent;M-HDL-TG;M-HDL-TG_percent;M-LDL-TG;M-LDL-TG_percent;MUFA;MUFAbyFA;M-VLDL-C;M-VLDL-CE;M-VLDL-FC;M-VLDL-FC_percent;M-VLDL-L;M-VLDL-P;M-VLDL-PL;M-VLDL-TG;PUFAbyFA;Remnant-C;Serum-TG;SFA;S-HDL-C_percent;S-HDL-TG;S-HDL-TG_percent;S-LDL-TG;S-LDL-TG_percent;S-VLDL-C;S-VLDL-FC;S-VLDL-L;S-VLDL-P;S-VLDL-PL;S-VLDL-TG;TGbyPG;TotFA;VLDL-C;VLDL-D;VLDL-TG;XL-HDL-TG_percent;XL-VLDL-C;XL-VLDL-CE;XL-VLDL-FC;XL-VLDL-L;XL-VLDL-P;XL-VLDL-PL;XL-VLDL-TG;XS-VLDL-C_percent;XS-VLDL-FC_percent;XS-VLDL-L;XS-VLDL-P;XS-VLDL-TG;XS-VLDL-TG_percent;XXL-VLDL-C;XXL-VLDL-CE;XXL-VLDL-FC;XXL-VLDL-L;XXL-VLDL-P;XXL-VLDL-PL;XXL-VLDL-TG;	3	region_4_5_locus_2	intron_variant	NA	NA	NA	NA	Basophil count (Astle W 2016); Basophil percentage of granulocytes (Astle W 2016); Basophil percentage of white cells (Astle W 2016); Hematocrit (Astle W 2016); Hemoglobin concentration (Astle W 2016); Red blood cell count (Astle W 2016); High density lipoprotein (GLGC 2013); Triglycerides (GLGC 2013); Triglycerides (GLGC 2010); HDL cholesterol (GLGC 2010); Triglycerides (GLGC 2010); Triglycerides (Waterworth DM 2010); Hemoglobin concentration (Astle W 2016); Triglycerides (GLGC 2010); Triglycerides (Waterworth DM 2010); Triglycerides (GLGC 2013); Triglycerides (GLGC 2010); Triglycerides (Waterworth DM 2010);	NA	NA	NA	4:87898341;4:87898341;4:87902157;4:87902157;4:87917141;4:87917141;4:87971600;4:87971600;4:87972209;4:87972209;4:87972465;4:87972465;4:87972585;4:87972585;4:87972968;4:87972968;4:87973048;4:87973048;4:87974415;4:87974415;4:87976359;4:87976359;4:87982876;4:87982876;4:87982876;4:87983007;4:87983007;4:87983900;4:87983900;4:87984331;4:87984331;4:87984610;4:87984610;4:87985166;4:87985166;4:87985166;4:87985166;4:87985530;4:87985530;4:87985721;4:87985721;4:87986206;4:87986206;4:87986381;4:87986381;4:87986395;4:87986395;4:87986601;4:87986601;4:87986662;4:87986662;4:87988508;4:87988508;4:87988540;4:87988540;4:87988590;4:87988590;4:87988862;4:87988862;4:87989409;4:87989409;4:87990334;4:87990334;4:87990334;4:87992753;4:87992753;4:87992753;4:87996119;4:87996119;4:87996119;4:87996623;4:87996623;4:87996623;4:87996745;4:87996745;4:87996745;4:87997408;4:87997408;4:87999055;4:87999055;4:88000423;4:88000423;4:88000423;4:88000446;4:88000446;4:88002304;4:88004814;4:88004814;4:88005203;4:88005203;4:88005203;4:88005203;4:88005702;4:88007227;4:88007227;4:88007227;4:88008614;4:88008614;4:88008614;4:88008614;4:88008782;4:88008782;4:88008782;4:88008782;4:88009037;4:88009037;4:88009757;4:88009757;4:88009779;4:88009779;4:88011793;4:88011793;4:88011793;4:88014346;4:88014346;4:88014346;4:88014753;4:88014753;4:88014753;4:88016514;4:88016514;4:88016739;4:88016739;4:88016739;4:88016739;4:88016874;4:88016874;4:88016874;4:88016874;4:88018408;4:88018408;4:88018408;4:88018408;4:88018489;4:88018489;4:88018991;4:88018991;4:88019467;4:88019467;4:88021500;4:88021500;4:88021500;4:88022709;4:88022709;4:88022736;4:88022736;4:88022736;4:88023228;4:88023228;4:88023299;4:88023299;4:88023299;4:88023299;4:88023870;4:88023870;4:88023870;4:88023870;4:88027650;4:88027650;4:88027650;4:88028245;4:88028245;4:88030261;4:88030261;4:88030261;4:88030261;4:88032797;4:88032797;4:88033352;4:88039000;4:88039000;4:88039461;4:88039461;4:88040185;4:88040185;4:88040406;4:88040406;4:88040406;4:88040406;4:88040909;4:88040909;4:88040909;4:88042178;4:88042178;4:88043206;4:88043945;4:88049850;4:88049850;4:88049850;4:88049850;4:88050554;4:88050554;4:88050554;4:88050554;4:88051908;4:88051908;4:88051908;4:88052219;4:88052219;4:88052219;4:88053085;4:88053085;4:88053085;4:88056719;4:88056719;4:88057353;4:88057353;4:88057353;4:88058340;4:88058340;4:88058472;4:88059180;4:88059415;4:88059698;4:88060025;4:88061624;4:88061624;4:88062611;4:88064431;4:88064431;4:88064431;4:88064431;4:88064756;4:88067124;4:88072085;4:88072085;4:88072085;4:88073438;4:88073438;4:88074986;4:88074986;4:88075561;4:88075561;4:88077268;4:88077268;4:88080064;4:88080064;4:88081534;4:88081534;4:88082177;4:88082177;4:88082177;4:88087111;4:88087111;4:88087440;4:88087440;4:88087832;4:88087832;4:88087832;4:88089663;4:88089663;4:88092130;4:88092130;4:88092130;4:88101099;4:88101099;4:88102436;4:88102436;4:88102473;4:88102473;4:88102608;4:88102608;4:88102608;4:88102967;4:88102967;4:88102967;4:88108128;4:88108128;4:88117305;4:88117305;4:88119164;4:88119164;4:88123187;4:88123187;4:88124534;4:88124534;4:88124762;4:88124762;4:88124762;4:88126429;4:88126429;4:88128548;4:88128548;4:88129105;4:88129105;4:88130752;4:88130752;4:88131371;4:88131371;4:88137377;4:88137377;4:88138394;4:88138394;4:88139394;4:88139394;4:88141632;4:88141632;4:88142544;4:88142544;4:88143309;4:88143309;4:88143507;4:88143507;4:88143523;4:88143523;4:88143818;4:88143818;4:88143984;4:88143984;4:88144112;4:88144112;4:88144113;4:88144113;4:88144867;4:88144867;4:88144983;4:88144983;4:88145000;4:88145000;4:88145226;4:88145226;4:88145629;4:88145629;4:88145743;4:88145743;4:88146160;4:88146160;4:88146201;4:88146201;4:88148812;4:88149377;4:88149377;4:88203874;4:88203915;	rs76749364;rs76749364;rs3035476;rs3035476;rs377662369;rs377662369;rs867196;rs867196;rs3775230;rs3775230;rs375795;rs375795;rs2007132;rs2007132;rs6531948;rs6531948;rs386485;rs386485;rs388401;rs388401;rs1471251;rs1471251;rs7660883;rs7660883;rs7660883;rs10597574;rs10597574;rs3035539;rs3035539;rs28432336;rs28432336;rs11946481;rs11946481;rs3775228;rs3775228;rs3775228;rs3775228;rs17668131;rs17668131;rs72877984;rs72877984;rs10018904;rs10018904;rs28677145;rs28677145;rs13120301;rs13120301;rs236679;rs236679;rs35526401;rs35526401;rs236681;rs236681;rs2280952;rs2280952;rs2280953;rs2280953;rs2280954;rs2280954;rs70957204;rs70957204;rs11097127;rs11097127;rs11097127;rs3736669;rs3736669;rs3736669;rs17012368;rs17012368;rs17012368;rs2125787;rs2125787;rs2125787;rs17605615;rs17605615;rs17605615;rs11408312;rs11408312;rs9998251;rs9998251;rs236995;rs236995;rs236995;rs3775223;rs3775223;rs549510832;rs370993489;rs370993489;rs236996;rs236996;rs236996;rs236996;rs200641996;rs4693156;rs4693156;rs4693156;rs236984;rs236984;rs236984;rs236984;rs236985;rs236985;rs236985;rs236985;rs3836601;rs3836601;rs11296813;rs11296813;rs236987;rs236987;rs3775221;rs3775221;rs3775221;rs2045592;rs2045592;rs2045592;rs3775220;rs3775220;rs3775220;rs151450;rs151450;rs236992;rs236992;rs236992;rs236992;rs236993;rs236993;rs236993;rs236993;rs342452;rs342452;rs342452;rs342452;rs342453;rs342453;rs2035403;rs2035403;rs3775217;rs3775217;rs342454;rs342454;rs342454;rs60695258;rs60695258;rs386400727;rs386400727;rs386400727;rs3836600;rs3836600;rs3775214;rs3775214;rs3775214;rs3775214;rs342456;rs342456;rs342456;rs342456;rs1674999;rs1674999;rs1674999;rs3841987;rs3841987;rs442177;rs442177;rs442177;rs442177;rs7440770;rs7440770;rs447990;rs3836599;rs3836599;rs2307789;rs2307789;rs11280827;rs11280827;rs342438;rs342438;rs342438;rs342438;rs342437;rs342437;rs342437;rs2307788;rs2307788;rs342435;rs16930;rs1037814;rs1037814;rs1037814;rs1037814;rs342469;rs342469;rs342469;rs342469;rs342468;rs342468;rs342468;rs342467;rs342467;rs342467;rs342466;rs342466;rs342466;rs398083273;rs398083273;rs1408;rs1408;rs1408;rs3755979;rs3755979;rs342461;rs34387408;rs342459;rs34782481;rs342458;rs149052922;rs149052922;rs2926511;rs10023050;rs10023050;rs10023050;rs10023050;rs11452852;rs411365;rs1563799;rs1563799;rs1563799;rs17703743;rs17703743;rs76481170;rs76481170;rs6841004;rs6841004;rs4693804;rs4693804;rs143047737;rs143047737;rs17754784;rs17754784;rs4693158;rs4693158;rs4693158;rs150159888;rs150159888;rs967552;rs967552;rs17754933;rs17754933;rs17754933;rs74656058;rs74656058;rs17755005;rs17755005;rs17755005;rs12646299;rs12646299;rs112042259;rs112042259;rs62306548;rs62306548;rs7698284;rs7698284;rs7698284;rs7698923;rs7698923;rs7698923;rs144905015;rs144905015;rs11416450;rs11416450;rs3036206;rs3036206;rs62308861;rs62308861;rs4693805;rs4693805;rs4693806;rs4693806;rs4693806;rs116579141;rs116579141;rs61734704;rs61734704;rs12649293;rs12649293;rs62308864;rs62308864;rs138197883;rs138197883;rs12640151;rs12640151;rs11297877;rs11297877;rs372429541;rs372429541;rs62308866;rs62308866;rs538906349;rs538906349;rs12509389;rs12509389;rs12505327;rs12505327;rs12509445;rs12509445;rs12505408;rs12505408;rs12505448;rs12505448;rs28488787;rs28488787;rs28495684;rs28495684;rs138687781;rs138687781;rs10015288;rs10015288;rs28513782;rs28513782;rs71607411;rs71607411;rs4355355;rs4355355;rs12645763;rs12645763;rs10001721;rs10001721;rs1552145;rs1552145;rs6834470;rs7683063;rs7683063;rs35663073;rs28485892;	HDL_C;triglyc;HDL_C;triglyc;HDL_C;triglyc;HDL_C;triglyc;HDL_C;triglyc;HDL_C;triglyc;HDL_C;triglyc;HDL_C;triglyc;HDL_C;triglyc;HDL_C;triglyc;HDL_C;triglyc;HDL_C;TG;triglyc;HDL_C;triglyc;HDL_C;triglyc;HDL_C;triglyc;HDL_C;triglyc;HDL;HDL_C;TG;triglyc;HDL_C;triglyc;HDL_C;triglyc;HDL_C;triglyc;HDL_C;triglyc;HDL_C;triglyc;HDL_C;triglyc;HDL_C;triglyc;HDL_C;triglyc;HDL_C;triglyc;HDL_C;triglyc;HDL_C;triglyc;HDL_C;triglyc;HDL_C;TG;triglyc;HDL_C;TG;triglyc;HDL_C;TG;triglyc;HDL_C;TG;triglyc;HDL_C;TG;triglyc;HDL_C;triglyc;HDL_C;triglyc;HDL_C;TG;triglyc;HDL_C;triglyc;triglyc;HDL_C;triglyc;HDL;HDL_C;TG;triglyc;triglyc;HDL_C;TG;triglyc;HDL;HDL_C;TG;triglyc;HDL;HDL_C;TG;triglyc;HDL_C;triglyc;HDL_C;triglyc;HDL_C;triglyc;HDL_C;TG;triglyc;HDL_C;TG;triglyc;HDL_C;TG;triglyc;HDL_C;triglyc;HDL;HDL_C;TG;triglyc;HDL;HDL_C;TG;triglyc;HDL;HDL_C;TG;triglyc;HDL_C;triglyc;HDL_C;triglyc;HDL_C;triglyc;HDL_C;TG;triglyc;HDL_C;triglyc;HDL_C;TG;triglyc;HDL_C;triglyc;HDL;HDL_C;TG;triglyc;HDL;HDL_C;TG;triglyc;HDL_C;TG;triglyc;HDL_C;triglyc;HDL;HDL_C;TG;triglyc;HDL_C;triglyc;triglyc;HDL_C;triglyc;HDL_C;triglyc;HDL_C;triglyc;HDL;HDL_C;TG;triglyc;HDL_C;TG;triglyc;HDL_C;triglyc;triglyc;triglyc;HDL;HDL_C;TG;triglyc;HDL;HDL_C;TG;triglyc;HDL_C;TG;triglyc;HDL_C;TG;triglyc;HDL_C;TG;triglyc;HDL_C;triglyc;HDL_C;TG;triglyc;HDL_C;triglyc;triglyc;triglyc;triglyc;triglyc;triglyc;HDL_C;triglyc;triglyc;HDL;HDL_C;TG;triglyc;triglyc;triglyc;HDL_C;TG;triglyc;HDL_C;triglyc;HDL_C;triglyc;HDL_C;triglyc;HDL_C;triglyc;HDL_C;triglyc;HDL_C;triglyc;HDL_C;TG;triglyc;HDL_C;triglyc;HDL_C;triglyc;HDL_C;TG;triglyc;HDL_C;triglyc;HDL_C;TG;triglyc;HDL_C;triglyc;HDL_C;triglyc;HDL_C;triglyc;HDL_C;TG;triglyc;HDL_C;TG;triglyc;HDL_C;triglyc;HDL_C;triglyc;HDL_C;triglyc;HDL_C;triglyc;HDL_C;triglyc;HDL_C;TG;triglyc;HDL_C;triglyc;HDL_C;triglyc;HDL_C;triglyc;HDL_C;triglyc;HDL_C;triglyc;HDL_C;triglyc;HDL_C;triglyc;HDL_C;triglyc;HDL_C;triglyc;HDL_C;triglyc;HDL_C;triglyc;HDL_C;triglyc;HDL_C;triglyc;HDL_C;triglyc;HDL_C;triglyc;HDL_C;triglyc;HDL_C;triglyc;HDL_C;triglyc;HDL_C;triglyc;HDL_C;triglyc;HDL_C;triglyc;HDL_C;triglyc;HDL_C;triglyc;HDL_C;triglyc;HDL_C;triglyc;triglyc;TG;triglyc;triglyc;triglyc;	UKBB;UKBB;UKBB;UKBB;UKBB;UKBB;UKBB;UKBB;UKBB;UKBB;UKBB;UKBB;UKBB;UKBB;UKBB;UKBB;UKBB;UKBB;UKBB;UKBB;UKBB;UKBB;UKBB;Willer_et_al_2013;UKBB;UKBB;UKBB;UKBB;UKBB;UKBB;UKBB;UKBB;UKBB;Willer_et_al_2013;UKBB;Willer_et_al_2013;UKBB;UKBB;UKBB;UKBB;UKBB;UKBB;UKBB;UKBB;UKBB;UKBB;UKBB;UKBB;UKBB;UKBB;UKBB;UKBB;UKBB;UKBB;UKBB;UKBB;UKBB;UKBB;UKBB;UKBB;UKBB;UKBB;Willer_et_al_2013;UKBB;UKBB;Willer_et_al_2013;UKBB;UKBB;Willer_et_al_2013;UKBB;UKBB;Willer_et_al_2013;UKBB;UKBB;Willer_et_al_2013;UKBB;UKBB;UKBB;UKBB;UKBB;UKBB;Willer_et_al_2013;UKBB;UKBB;UKBB;UKBB;UKBB;UKBB;Willer_et_al_2013;UKBB;Willer_et_al_2013;UKBB;UKBB;UKBB;Willer_et_al_2013;UKBB;Willer_et_al_2013;UKBB;Willer_et_al_2013;UKBB;Willer_et_al_2013;UKBB;Willer_et_al_2013;UKBB;UKBB;UKBB;UKBB;UKBB;UKBB;UKBB;UKBB;Willer_et_al_2013;UKBB;UKBB;Willer_et_al_2013;UKBB;UKBB;Willer_et_al_2013;UKBB;UKBB;UKBB;Willer_et_al_2013;UKBB;Willer_et_al_2013;UKBB;Willer_et_al_2013;UKBB;Willer_et_al_2013;UKBB;Willer_et_al_2013;UKBB;Willer_et_al_2013;UKBB;UKBB;UKBB;UKBB;UKBB;UKBB;UKBB;UKBB;Willer_et_al_2013;UKBB;UKBB;UKBB;UKBB;Willer_et_al_2013;UKBB;UKBB;UKBB;Willer_et_al_2013;UKBB;Willer_et_al_2013;UKBB;Willer_et_al_2013;UKBB;Willer_et_al_2013;UKBB;UKBB;Willer_et_al_2013;UKBB;UKBB;UKBB;Willer_et_al_2013;UKBB;Willer_et_al_2013;UKBB;UKBB;UKBB;UKBB;UKBB;UKBB;UKBB;UKBB;UKBB;UKBB;Willer_et_al_2013;UKBB;Willer_et_al_2013;UKBB;UKBB;Willer_et_al_2013;UKBB;UKBB;UKBB;UKBB;UKBB;Willer_et_al_2013;UKBB;Willer_et_al_2013;UKBB;Willer_et_al_2013;UKBB;Willer_et_al_2013;UKBB;UKBB;Willer_et_al_2013;UKBB;UKBB;Willer_et_al_2013;UKBB;UKBB;Willer_et_al_2013;UKBB;UKBB;UKBB;UKBB;Willer_et_al_2013;UKBB;UKBB;UKBB;UKBB;UKBB;UKBB;UKBB;UKBB;UKBB;UKBB;UKBB;Willer_et_al_2013;UKBB;Willer_et_al_2013;UKBB;UKBB;UKBB;UKBB;Willer_et_al_2013;UKBB;UKBB;UKBB;UKBB;UKBB;UKBB;UKBB;UKBB;UKBB;UKBB;UKBB;UKBB;UKBB;UKBB;Willer_et_al_2013;UKBB;UKBB;UKBB;UKBB;UKBB;UKBB;Willer_et_al_2013;UKBB;UKBB;UKBB;UKBB;Willer_et_al_2013;UKBB;UKBB;UKBB;UKBB;UKBB;UKBB;UKBB;UKBB;Willer_et_al_2013;UKBB;UKBB;Willer_et_al_2013;UKBB;UKBB;UKBB;UKBB;UKBB;UKBB;UKBB;UKBB;UKBB;UKBB;UKBB;UKBB;Willer_et_al_2013;UKBB;UKBB;UKBB;UKBB;UKBB;UKBB;UKBB;UKBB;UKBB;UKBB;UKBB;UKBB;UKBB;UKBB;UKBB;UKBB;UKBB;UKBB;UKBB;UKBB;UKBB;UKBB;UKBB;UKBB;UKBB;UKBB;UKBB;UKBB;UKBB;UKBB;UKBB;UKBB;UKBB;UKBB;UKBB;UKBB;UKBB;UKBB;UKBB;UKBB;UKBB;UKBB;UKBB;UKBB;UKBB;UKBB;UKBB;UKBB;UKBB;UKBB;UKBB;UKBB;Willer_et_al_2013;UKBB;UKBB;UKBB;	NA	NA	87979212;88080971;87754419;88231392;88400110;	rs4693802;rs17703797;rs10050311;rs72613567;rs4610302;	Triglycerides;Triglycerides;Triglycerides;Triglycerides;Triglycerides;	Sinnott-Armstrong_et_al.;Sinnott-Armstrong_et_al.;Sinnott-Armstrong_et_al.;Sinnott-Armstrong_et_al.;Sinnott-Armstrong_et_al.;
4_5	4	86725895	89819734	M-VLDL-P	88030261	4:88030261:G:T	rs442177	t	g	0.5651	0.0307966	0.00396019	7.452e-15	14.13	33	0.8744	No	AFF1	HSD17B13	Biology	78	ApoBbyApoA1;FAw6byFA;HDL-TG;IDL-C_percent;IDL-FC_percent;IDL-TG;IDL-TG_percent;LDL-TG;L-HDL-FC_percent;L-HDL-TG_percent;L-LDL-FC_percent;L-LDL-TG;L-LDL-TG_percent;L-VLDL-C;L-VLDL-CE;L-VLDL-FC;L-VLDL-L;L-VLDL-P;L-VLDL-PL;L-VLDL-TG;M-HDL-CE_percent;M-HDL-C_percent;M-HDL-PL_percent;M-HDL-TG;M-HDL-TG_percent;M-LDL-TG;M-LDL-TG_percent;MUFA;MUFAbyFA;M-VLDL-C;M-VLDL-CE;M-VLDL-FC;M-VLDL-FC_percent;M-VLDL-L;M-VLDL-P;M-VLDL-PL;M-VLDL-TG;PUFAbyFA;Remnant-C;Serum-TG;SFA;S-HDL-C_percent;S-HDL-TG;S-HDL-TG_percent;S-LDL-TG;S-LDL-TG_percent;S-VLDL-C;S-VLDL-FC;S-VLDL-L;S-VLDL-P;S-VLDL-PL;S-VLDL-TG;TGbyPG;TotFA;VLDL-C;VLDL-D;VLDL-TG;XL-HDL-TG_percent;XL-VLDL-C;XL-VLDL-CE;XL-VLDL-FC;XL-VLDL-L;XL-VLDL-P;XL-VLDL-PL;XL-VLDL-TG;XS-VLDL-C_percent;XS-VLDL-FC_percent;XS-VLDL-L;XS-VLDL-P;XS-VLDL-TG;XS-VLDL-TG_percent;XXL-VLDL-C;XXL-VLDL-CE;XXL-VLDL-FC;XXL-VLDL-L;XXL-VLDL-P;XXL-VLDL-PL;XXL-VLDL-TG;	3	region_4_5_locus_2	intron_variant	NA	NA	NA	NA	Basophil count (Astle W 2016); Basophil percentage of granulocytes (Astle W 2016); Basophil percentage of white cells (Astle W 2016); Hematocrit (Astle W 2016); Hemoglobin concentration (Astle W 2016); Red blood cell count (Astle W 2016); High density lipoprotein (GLGC 2013); Triglycerides (GLGC 2013); Triglycerides (GLGC 2010); HDL cholesterol (GLGC 2010); Triglycerides (GLGC 2010); Triglycerides (Waterworth DM 2010); Hemoglobin concentration (Astle W 2016); Triglycerides (GLGC 2010); Triglycerides (Waterworth DM 2010); Triglycerides (GLGC 2013); Triglycerides (GLGC 2010); Triglycerides (Waterworth DM 2010);	NA	NA	NA	4:87898341;4:87898341;4:87902157;4:87902157;4:87917141;4:87917141;4:87971600;4:87971600;4:87972209;4:87972209;4:87972465;4:87972465;4:87972585;4:87972585;4:87972968;4:87972968;4:87973048;4:87973048;4:87974415;4:87974415;4:87976359;4:87976359;4:87982876;4:87982876;4:87982876;4:87983007;4:87983007;4:87983900;4:87983900;4:87984331;4:87984331;4:87984610;4:87984610;4:87985166;4:87985166;4:87985166;4:87985166;4:87985530;4:87985530;4:87985721;4:87985721;4:87986206;4:87986206;4:87986381;4:87986381;4:87986395;4:87986395;4:87986601;4:87986601;4:87986662;4:87986662;4:87988508;4:87988508;4:87988540;4:87988540;4:87988590;4:87988590;4:87988862;4:87988862;4:87989409;4:87989409;4:87990334;4:87990334;4:87990334;4:87992753;4:87992753;4:87992753;4:87996119;4:87996119;4:87996119;4:87996623;4:87996623;4:87996623;4:87996745;4:87996745;4:87996745;4:87997408;4:87997408;4:87999055;4:87999055;4:88000423;4:88000423;4:88000423;4:88000446;4:88000446;4:88002304;4:88004814;4:88004814;4:88005203;4:88005203;4:88005203;4:88005203;4:88005702;4:88007227;4:88007227;4:88007227;4:88008614;4:88008614;4:88008614;4:88008614;4:88008782;4:88008782;4:88008782;4:88008782;4:88009037;4:88009037;4:88009757;4:88009757;4:88009779;4:88009779;4:88011793;4:88011793;4:88011793;4:88014346;4:88014346;4:88014346;4:88014753;4:88014753;4:88014753;4:88016514;4:88016514;4:88016739;4:88016739;4:88016739;4:88016739;4:88016874;4:88016874;4:88016874;4:88016874;4:88018408;4:88018408;4:88018408;4:88018408;4:88018489;4:88018489;4:88018991;4:88018991;4:88019467;4:88019467;4:88021500;4:88021500;4:88021500;4:88022709;4:88022709;4:88022736;4:88022736;4:88022736;4:88023228;4:88023228;4:88023299;4:88023299;4:88023299;4:88023299;4:88023870;4:88023870;4:88023870;4:88023870;4:88027650;4:88027650;4:88027650;4:88028245;4:88028245;4:88030261;4:88030261;4:88030261;4:88030261;4:88032797;4:88032797;4:88033352;4:88039000;4:88039000;4:88039461;4:88039461;4:88040185;4:88040185;4:88040406;4:88040406;4:88040406;4:88040406;4:88040909;4:88040909;4:88040909;4:88042178;4:88042178;4:88043206;4:88043945;4:88049850;4:88049850;4:88049850;4:88049850;4:88050554;4:88050554;4:88050554;4:88050554;4:88051908;4:88051908;4:88051908;4:88052219;4:88052219;4:88052219;4:88053085;4:88053085;4:88053085;4:88056719;4:88056719;4:88057353;4:88057353;4:88057353;4:88058340;4:88058340;4:88058472;4:88059180;4:88059415;4:88059698;4:88060025;4:88061624;4:88061624;4:88062611;4:88064431;4:88064431;4:88064431;4:88064431;4:88064756;4:88067124;4:88072085;4:88072085;4:88072085;4:88073438;4:88073438;4:88074986;4:88074986;4:88075561;4:88075561;4:88077268;4:88077268;4:88080064;4:88080064;4:88081534;4:88081534;4:88082177;4:88082177;4:88082177;4:88087111;4:88087111;4:88087440;4:88087440;4:88087832;4:88087832;4:88087832;4:88089663;4:88089663;4:88092130;4:88092130;4:88092130;4:88101099;4:88101099;4:88102436;4:88102436;4:88102473;4:88102473;4:88102608;4:88102608;4:88102608;4:88102967;4:88102967;4:88102967;4:88108128;4:88108128;4:88117305;4:88117305;4:88119164;4:88119164;4:88123187;4:88123187;4:88124534;4:88124534;4:88124762;4:88124762;4:88124762;4:88126429;4:88126429;4:88128548;4:88128548;4:88129105;4:88129105;4:88130752;4:88130752;4:88131371;4:88131371;4:88137377;4:88137377;4:88138394;4:88138394;4:88139394;4:88139394;4:88141632;4:88141632;4:88142544;4:88142544;4:88143309;4:88143309;4:88143507;4:88143507;4:88143523;4:88143523;4:88143818;4:88143818;4:88143984;4:88143984;4:88144112;4:88144112;4:88144113;4:88144113;4:88144867;4:88144867;4:88144983;4:88144983;4:88145000;4:88145000;4:88145226;4:88145226;4:88145629;4:88145629;4:88145743;4:88145743;4:88146160;4:88146160;4:88146201;4:88146201;4:88148812;4:88149377;4:88149377;4:88203874;4:88203915;	rs76749364;rs76749364;rs3035476;rs3035476;rs377662369;rs377662369;rs867196;rs867196;rs3775230;rs3775230;rs375795;rs375795;rs2007132;rs2007132;rs6531948;rs6531948;rs386485;rs386485;rs388401;rs388401;rs1471251;rs1471251;rs7660883;rs7660883;rs7660883;rs10597574;rs10597574;rs3035539;rs3035539;rs28432336;rs28432336;rs11946481;rs11946481;rs3775228;rs3775228;rs3775228;rs3775228;rs17668131;rs17668131;rs72877984;rs72877984;rs10018904;rs10018904;rs28677145;rs28677145;rs13120301;rs13120301;rs236679;rs236679;rs35526401;rs35526401;rs236681;rs236681;rs2280952;rs2280952;rs2280953;rs2280953;rs2280954;rs2280954;rs70957204;rs70957204;rs11097127;rs11097127;rs11097127;rs3736669;rs3736669;rs3736669;rs17012368;rs17012368;rs17012368;rs2125787;rs2125787;rs2125787;rs17605615;rs17605615;rs17605615;rs11408312;rs11408312;rs9998251;rs9998251;rs236995;rs236995;rs236995;rs3775223;rs3775223;rs549510832;rs370993489;rs370993489;rs236996;rs236996;rs236996;rs236996;rs200641996;rs4693156;rs4693156;rs4693156;rs236984;rs236984;rs236984;rs236984;rs236985;rs236985;rs236985;rs236985;rs3836601;rs3836601;rs11296813;rs11296813;rs236987;rs236987;rs3775221;rs3775221;rs3775221;rs2045592;rs2045592;rs2045592;rs3775220;rs3775220;rs3775220;rs151450;rs151450;rs236992;rs236992;rs236992;rs236992;rs236993;rs236993;rs236993;rs236993;rs342452;rs342452;rs342452;rs342452;rs342453;rs342453;rs2035403;rs2035403;rs3775217;rs3775217;rs342454;rs342454;rs342454;rs60695258;rs60695258;rs386400727;rs386400727;rs386400727;rs3836600;rs3836600;rs3775214;rs3775214;rs3775214;rs3775214;rs342456;rs342456;rs342456;rs342456;rs1674999;rs1674999;rs1674999;rs3841987;rs3841987;rs442177;rs442177;rs442177;rs442177;rs7440770;rs7440770;rs447990;rs3836599;rs3836599;rs2307789;rs2307789;rs11280827;rs11280827;rs342438;rs342438;rs342438;rs342438;rs342437;rs342437;rs342437;rs2307788;rs2307788;rs342435;rs16930;rs1037814;rs1037814;rs1037814;rs1037814;rs342469;rs342469;rs342469;rs342469;rs342468;rs342468;rs342468;rs342467;rs342467;rs342467;rs342466;rs342466;rs342466;rs398083273;rs398083273;rs1408;rs1408;rs1408;rs3755979;rs3755979;rs342461;rs34387408;rs342459;rs34782481;rs342458;rs149052922;rs149052922;rs2926511;rs10023050;rs10023050;rs10023050;rs10023050;rs11452852;rs411365;rs1563799;rs1563799;rs1563799;rs17703743;rs17703743;rs76481170;rs76481170;rs6841004;rs6841004;rs4693804;rs4693804;rs143047737;rs143047737;rs17754784;rs17754784;rs4693158;rs4693158;rs4693158;rs150159888;rs150159888;rs967552;rs967552;rs17754933;rs17754933;rs17754933;rs74656058;rs74656058;rs17755005;rs17755005;rs17755005;rs12646299;rs12646299;rs112042259;rs112042259;rs62306548;rs62306548;rs7698284;rs7698284;rs7698284;rs7698923;rs7698923;rs7698923;rs144905015;rs144905015;rs11416450;rs11416450;rs3036206;rs3036206;rs62308861;rs62308861;rs4693805;rs4693805;rs4693806;rs4693806;rs4693806;rs116579141;rs116579141;rs61734704;rs61734704;rs12649293;rs12649293;rs62308864;rs62308864;rs138197883;rs138197883;rs12640151;rs12640151;rs11297877;rs11297877;rs372429541;rs372429541;rs62308866;rs62308866;rs538906349;rs538906349;rs12509389;rs12509389;rs12505327;rs12505327;rs12509445;rs12509445;rs12505408;rs12505408;rs12505448;rs12505448;rs28488787;rs28488787;rs28495684;rs28495684;rs138687781;rs138687781;rs10015288;rs10015288;rs28513782;rs28513782;rs71607411;rs71607411;rs4355355;rs4355355;rs12645763;rs12645763;rs10001721;rs10001721;rs1552145;rs1552145;rs6834470;rs7683063;rs7683063;rs35663073;rs28485892;	HDL_C;triglyc;HDL_C;triglyc;HDL_C;triglyc;HDL_C;triglyc;HDL_C;triglyc;HDL_C;triglyc;HDL_C;triglyc;HDL_C;triglyc;HDL_C;triglyc;HDL_C;triglyc;HDL_C;triglyc;HDL_C;TG;triglyc;HDL_C;triglyc;HDL_C;triglyc;HDL_C;triglyc;HDL_C;triglyc;HDL;HDL_C;TG;triglyc;HDL_C;triglyc;HDL_C;triglyc;HDL_C;triglyc;HDL_C;triglyc;HDL_C;triglyc;HDL_C;triglyc;HDL_C;triglyc;HDL_C;triglyc;HDL_C;triglyc;HDL_C;triglyc;HDL_C;triglyc;HDL_C;triglyc;HDL_C;TG;triglyc;HDL_C;TG;triglyc;HDL_C;TG;triglyc;HDL_C;TG;triglyc;HDL_C;TG;triglyc;HDL_C;triglyc;HDL_C;triglyc;HDL_C;TG;triglyc;HDL_C;triglyc;triglyc;HDL_C;triglyc;HDL;HDL_C;TG;triglyc;triglyc;HDL_C;TG;triglyc;HDL;HDL_C;TG;triglyc;HDL;HDL_C;TG;triglyc;HDL_C;triglyc;HDL_C;triglyc;HDL_C;triglyc;HDL_C;TG;triglyc;HDL_C;TG;triglyc;HDL_C;TG;triglyc;HDL_C;triglyc;HDL;HDL_C;TG;triglyc;HDL;HDL_C;TG;triglyc;HDL;HDL_C;TG;triglyc;HDL_C;triglyc;HDL_C;triglyc;HDL_C;triglyc;HDL_C;TG;triglyc;HDL_C;triglyc;HDL_C;TG;triglyc;HDL_C;triglyc;HDL;HDL_C;TG;triglyc;HDL;HDL_C;TG;triglyc;HDL_C;TG;triglyc;HDL_C;triglyc;HDL;HDL_C;TG;triglyc;HDL_C;triglyc;triglyc;HDL_C;triglyc;HDL_C;triglyc;HDL_C;triglyc;HDL;HDL_C;TG;triglyc;HDL_C;TG;triglyc;HDL_C;triglyc;triglyc;triglyc;HDL;HDL_C;TG;triglyc;HDL;HDL_C;TG;triglyc;HDL_C;TG;triglyc;HDL_C;TG;triglyc;HDL_C;TG;triglyc;HDL_C;triglyc;HDL_C;TG;triglyc;HDL_C;triglyc;triglyc;triglyc;triglyc;triglyc;triglyc;HDL_C;triglyc;triglyc;HDL;HDL_C;TG;triglyc;triglyc;triglyc;HDL_C;TG;triglyc;HDL_C;triglyc;HDL_C;triglyc;HDL_C;triglyc;HDL_C;triglyc;HDL_C;triglyc;HDL_C;triglyc;HDL_C;TG;triglyc;HDL_C;triglyc;HDL_C;triglyc;HDL_C;TG;triglyc;HDL_C;triglyc;HDL_C;TG;triglyc;HDL_C;triglyc;HDL_C;triglyc;HDL_C;triglyc;HDL_C;TG;triglyc;HDL_C;TG;triglyc;HDL_C;triglyc;HDL_C;triglyc;HDL_C;triglyc;HDL_C;triglyc;HDL_C;triglyc;HDL_C;TG;triglyc;HDL_C;triglyc;HDL_C;triglyc;HDL_C;triglyc;HDL_C;triglyc;HDL_C;triglyc;HDL_C;triglyc;HDL_C;triglyc;HDL_C;triglyc;HDL_C;triglyc;HDL_C;triglyc;HDL_C;triglyc;HDL_C;triglyc;HDL_C;triglyc;HDL_C;triglyc;HDL_C;triglyc;HDL_C;triglyc;HDL_C;triglyc;HDL_C;triglyc;HDL_C;triglyc;HDL_C;triglyc;HDL_C;triglyc;HDL_C;triglyc;HDL_C;triglyc;HDL_C;triglyc;HDL_C;triglyc;triglyc;TG;triglyc;triglyc;triglyc;	UKBB;UKBB;UKBB;UKBB;UKBB;UKBB;UKBB;UKBB;UKBB;UKBB;UKBB;UKBB;UKBB;UKBB;UKBB;UKBB;UKBB;UKBB;UKBB;UKBB;UKBB;UKBB;UKBB;Willer_et_al_2013;UKBB;UKBB;UKBB;UKBB;UKBB;UKBB;UKBB;UKBB;UKBB;Willer_et_al_2013;UKBB;Willer_et_al_2013;UKBB;UKBB;UKBB;UKBB;UKBB;UKBB;UKBB;UKBB;UKBB;UKBB;UKBB;UKBB;UKBB;UKBB;UKBB;UKBB;UKBB;UKBB;UKBB;UKBB;UKBB;UKBB;UKBB;UKBB;UKBB;UKBB;Willer_et_al_2013;UKBB;UKBB;Willer_et_al_2013;UKBB;UKBB;Willer_et_al_2013;UKBB;UKBB;Willer_et_al_2013;UKBB;UKBB;Willer_et_al_2013;UKBB;UKBB;UKBB;UKBB;UKBB;UKBB;Willer_et_al_2013;UKBB;UKBB;UKBB;UKBB;UKBB;UKBB;Willer_et_al_2013;UKBB;Willer_et_al_2013;UKBB;UKBB;UKBB;Willer_et_al_2013;UKBB;Willer_et_al_2013;UKBB;Willer_et_al_2013;UKBB;Willer_et_al_2013;UKBB;Willer_et_al_2013;UKBB;UKBB;UKBB;UKBB;UKBB;UKBB;UKBB;UKBB;Willer_et_al_2013;UKBB;UKBB;Willer_et_al_2013;UKBB;UKBB;Willer_et_al_2013;UKBB;UKBB;UKBB;Willer_et_al_2013;UKBB;Willer_et_al_2013;UKBB;Willer_et_al_2013;UKBB;Willer_et_al_2013;UKBB;Willer_et_al_2013;UKBB;Willer_et_al_2013;UKBB;UKBB;UKBB;UKBB;UKBB;UKBB;UKBB;UKBB;Willer_et_al_2013;UKBB;UKBB;UKBB;UKBB;Willer_et_al_2013;UKBB;UKBB;UKBB;Willer_et_al_2013;UKBB;Willer_et_al_2013;UKBB;Willer_et_al_2013;UKBB;Willer_et_al_2013;UKBB;UKBB;Willer_et_al_2013;UKBB;UKBB;UKBB;Willer_et_al_2013;UKBB;Willer_et_al_2013;UKBB;UKBB;UKBB;UKBB;UKBB;UKBB;UKBB;UKBB;UKBB;UKBB;Willer_et_al_2013;UKBB;Willer_et_al_2013;UKBB;UKBB;Willer_et_al_2013;UKBB;UKBB;UKBB;UKBB;UKBB;Willer_et_al_2013;UKBB;Willer_et_al_2013;UKBB;Willer_et_al_2013;UKBB;Willer_et_al_2013;UKBB;UKBB;Willer_et_al_2013;UKBB;UKBB;Willer_et_al_2013;UKBB;UKBB;Willer_et_al_2013;UKBB;UKBB;UKBB;UKBB;Willer_et_al_2013;UKBB;UKBB;UKBB;UKBB;UKBB;UKBB;UKBB;UKBB;UKBB;UKBB;UKBB;Willer_et_al_2013;UKBB;Willer_et_al_2013;UKBB;UKBB;UKBB;UKBB;Willer_et_al_2013;UKBB;UKBB;UKBB;UKBB;UKBB;UKBB;UKBB;UKBB;UKBB;UKBB;UKBB;UKBB;UKBB;UKBB;Willer_et_al_2013;UKBB;UKBB;UKBB;UKBB;UKBB;UKBB;Willer_et_al_2013;UKBB;UKBB;UKBB;UKBB;Willer_et_al_2013;UKBB;UKBB;UKBB;UKBB;UKBB;UKBB;UKBB;UKBB;Willer_et_al_2013;UKBB;UKBB;Willer_et_al_2013;UKBB;UKBB;UKBB;UKBB;UKBB;UKBB;UKBB;UKBB;UKBB;UKBB;UKBB;UKBB;Willer_et_al_2013;UKBB;UKBB;UKBB;UKBB;UKBB;UKBB;UKBB;UKBB;UKBB;UKBB;UKBB;UKBB;UKBB;UKBB;UKBB;UKBB;UKBB;UKBB;UKBB;UKBB;UKBB;UKBB;UKBB;UKBB;UKBB;UKBB;UKBB;UKBB;UKBB;UKBB;UKBB;UKBB;UKBB;UKBB;UKBB;UKBB;UKBB;UKBB;UKBB;UKBB;UKBB;UKBB;UKBB;UKBB;UKBB;UKBB;UKBB;UKBB;UKBB;UKBB;UKBB;UKBB;Willer_et_al_2013;UKBB;UKBB;UKBB;	NA	NA	87979212;88080971;87754419;88231392;88400110;	rs4693802;rs17703797;rs10050311;rs72613567;rs4610302;	Triglycerides;Triglycerides;Triglycerides;Triglycerides;Triglycerides;	Sinnott-Armstrong_et_al.;Sinnott-Armstrong_et_al.;Sinnott-Armstrong_et_al.;Sinnott-Armstrong_et_al.;Sinnott-Armstrong_et_al.;
4_5	4	86725895	89819734	L-VLDL-PL	88030261	4:88030261:G:T	rs442177	t	g	0.565	0.0307249	0.00396116	8.727e-15	14.06	33	0.8666	No	AFF1	HSD17B13	Biology	78	ApoBbyApoA1;FAw6byFA;HDL-TG;IDL-C_percent;IDL-FC_percent;IDL-TG;IDL-TG_percent;LDL-TG;L-HDL-FC_percent;L-HDL-TG_percent;L-LDL-FC_percent;L-LDL-TG;L-LDL-TG_percent;L-VLDL-C;L-VLDL-CE;L-VLDL-FC;L-VLDL-L;L-VLDL-P;L-VLDL-PL;L-VLDL-TG;M-HDL-CE_percent;M-HDL-C_percent;M-HDL-PL_percent;M-HDL-TG;M-HDL-TG_percent;M-LDL-TG;M-LDL-TG_percent;MUFA;MUFAbyFA;M-VLDL-C;M-VLDL-CE;M-VLDL-FC;M-VLDL-FC_percent;M-VLDL-L;M-VLDL-P;M-VLDL-PL;M-VLDL-TG;PUFAbyFA;Remnant-C;Serum-TG;SFA;S-HDL-C_percent;S-HDL-TG;S-HDL-TG_percent;S-LDL-TG;S-LDL-TG_percent;S-VLDL-C;S-VLDL-FC;S-VLDL-L;S-VLDL-P;S-VLDL-PL;S-VLDL-TG;TGbyPG;TotFA;VLDL-C;VLDL-D;VLDL-TG;XL-HDL-TG_percent;XL-VLDL-C;XL-VLDL-CE;XL-VLDL-FC;XL-VLDL-L;XL-VLDL-P;XL-VLDL-PL;XL-VLDL-TG;XS-VLDL-C_percent;XS-VLDL-FC_percent;XS-VLDL-L;XS-VLDL-P;XS-VLDL-TG;XS-VLDL-TG_percent;XXL-VLDL-C;XXL-VLDL-CE;XXL-VLDL-FC;XXL-VLDL-L;XXL-VLDL-P;XXL-VLDL-PL;XXL-VLDL-TG;	3	region_4_5_locus_2	intron_variant	NA	NA	NA	NA	Basophil count (Astle W 2016); Basophil percentage of granulocytes (Astle W 2016); Basophil percentage of white cells (Astle W 2016); Hematocrit (Astle W 2016); Hemoglobin concentration (Astle W 2016); Red blood cell count (Astle W 2016); High density lipoprotein (GLGC 2013); Triglycerides (GLGC 2013); Triglycerides (GLGC 2010); HDL cholesterol (GLGC 2010); Triglycerides (GLGC 2010); Triglycerides (Waterworth DM 2010); Hemoglobin concentration (Astle W 2016); Triglycerides (GLGC 2010); Triglycerides (Waterworth DM 2010); Triglycerides (GLGC 2013); Triglycerides (GLGC 2010); Triglycerides (Waterworth DM 2010);	NA	NA	NA	4:87898341;4:87898341;4:87902157;4:87902157;4:87917141;4:87917141;4:87971600;4:87971600;4:87972209;4:87972209;4:87972465;4:87972465;4:87972585;4:87972585;4:87972968;4:87972968;4:87973048;4:87973048;4:87974415;4:87974415;4:87976359;4:87976359;4:87982876;4:87982876;4:87982876;4:87983007;4:87983007;4:87983900;4:87983900;4:87984331;4:87984331;4:87984610;4:87984610;4:87985166;4:87985166;4:87985166;4:87985166;4:87985530;4:87985530;4:87985721;4:87985721;4:87986206;4:87986206;4:87986381;4:87986381;4:87986395;4:87986395;4:87986601;4:87986601;4:87986662;4:87986662;4:87988508;4:87988508;4:87988540;4:87988540;4:87988590;4:87988590;4:87988862;4:87988862;4:87989409;4:87989409;4:87990334;4:87990334;4:87990334;4:87992753;4:87992753;4:87992753;4:87996119;4:87996119;4:87996119;4:87996623;4:87996623;4:87996623;4:87996745;4:87996745;4:87996745;4:87997408;4:87997408;4:87999055;4:87999055;4:88000423;4:88000423;4:88000423;4:88000446;4:88000446;4:88002304;4:88004814;4:88004814;4:88005203;4:88005203;4:88005203;4:88005203;4:88005702;4:88007227;4:88007227;4:88007227;4:88008614;4:88008614;4:88008614;4:88008614;4:88008782;4:88008782;4:88008782;4:88008782;4:88009037;4:88009037;4:88009757;4:88009757;4:88009779;4:88009779;4:88011793;4:88011793;4:88011793;4:88014346;4:88014346;4:88014346;4:88014753;4:88014753;4:88014753;4:88016514;4:88016514;4:88016739;4:88016739;4:88016739;4:88016739;4:88016874;4:88016874;4:88016874;4:88016874;4:88018408;4:88018408;4:88018408;4:88018408;4:88018489;4:88018489;4:88018991;4:88018991;4:88019467;4:88019467;4:88021500;4:88021500;4:88021500;4:88022709;4:88022709;4:88022736;4:88022736;4:88022736;4:88023228;4:88023228;4:88023299;4:88023299;4:88023299;4:88023299;4:88023870;4:88023870;4:88023870;4:88023870;4:88027650;4:88027650;4:88027650;4:88028245;4:88028245;4:88030261;4:88030261;4:88030261;4:88030261;4:88032797;4:88032797;4:88033352;4:88039000;4:88039000;4:88039461;4:88039461;4:88040185;4:88040185;4:88040406;4:88040406;4:88040406;4:88040406;4:88040909;4:88040909;4:88040909;4:88042178;4:88042178;4:88043206;4:88043945;4:88049850;4:88049850;4:88049850;4:88049850;4:88050554;4:88050554;4:88050554;4:88050554;4:88051908;4:88051908;4:88051908;4:88052219;4:88052219;4:88052219;4:88053085;4:88053085;4:88053085;4:88056719;4:88056719;4:88057353;4:88057353;4:88057353;4:88058340;4:88058340;4:88058472;4:88059180;4:88059415;4:88059698;4:88060025;4:88061624;4:88061624;4:88062611;4:88064431;4:88064431;4:88064431;4:88064431;4:88064756;4:88067124;4:88072085;4:88072085;4:88072085;4:88073438;4:88073438;4:88074986;4:88074986;4:88075561;4:88075561;4:88077268;4:88077268;4:88080064;4:88080064;4:88081534;4:88081534;4:88082177;4:88082177;4:88082177;4:88087111;4:88087111;4:88087440;4:88087440;4:88087832;4:88087832;4:88087832;4:88089663;4:88089663;4:88092130;4:88092130;4:88092130;4:88101099;4:88101099;4:88102436;4:88102436;4:88102473;4:88102473;4:88102608;4:88102608;4:88102608;4:88102967;4:88102967;4:88102967;4:88108128;4:88108128;4:88117305;4:88117305;4:88119164;4:88119164;4:88123187;4:88123187;4:88124534;4:88124534;4:88124762;4:88124762;4:88124762;4:88126429;4:88126429;4:88128548;4:88128548;4:88129105;4:88129105;4:88130752;4:88130752;4:88131371;4:88131371;4:88137377;4:88137377;4:88138394;4:88138394;4:88139394;4:88139394;4:88141632;4:88141632;4:88142544;4:88142544;4:88143309;4:88143309;4:88143507;4:88143507;4:88143523;4:88143523;4:88143818;4:88143818;4:88143984;4:88143984;4:88144112;4:88144112;4:88144113;4:88144113;4:88144867;4:88144867;4:88144983;4:88144983;4:88145000;4:88145000;4:88145226;4:88145226;4:88145629;4:88145629;4:88145743;4:88145743;4:88146160;4:88146160;4:88146201;4:88146201;4:88148812;4:88149377;4:88149377;4:88203874;4:88203915;	rs76749364;rs76749364;rs3035476;rs3035476;rs377662369;rs377662369;rs867196;rs867196;rs3775230;rs3775230;rs375795;rs375795;rs2007132;rs2007132;rs6531948;rs6531948;rs386485;rs386485;rs388401;rs388401;rs1471251;rs1471251;rs7660883;rs7660883;rs7660883;rs10597574;rs10597574;rs3035539;rs3035539;rs28432336;rs28432336;rs11946481;rs11946481;rs3775228;rs3775228;rs3775228;rs3775228;rs17668131;rs17668131;rs72877984;rs72877984;rs10018904;rs10018904;rs28677145;rs28677145;rs13120301;rs13120301;rs236679;rs236679;rs35526401;rs35526401;rs236681;rs236681;rs2280952;rs2280952;rs2280953;rs2280953;rs2280954;rs2280954;rs70957204;rs70957204;rs11097127;rs11097127;rs11097127;rs3736669;rs3736669;rs3736669;rs17012368;rs17012368;rs17012368;rs2125787;rs2125787;rs2125787;rs17605615;rs17605615;rs17605615;rs11408312;rs11408312;rs9998251;rs9998251;rs236995;rs236995;rs236995;rs3775223;rs3775223;rs549510832;rs370993489;rs370993489;rs236996;rs236996;rs236996;rs236996;rs200641996;rs4693156;rs4693156;rs4693156;rs236984;rs236984;rs236984;rs236984;rs236985;rs236985;rs236985;rs236985;rs3836601;rs3836601;rs11296813;rs11296813;rs236987;rs236987;rs3775221;rs3775221;rs3775221;rs2045592;rs2045592;rs2045592;rs3775220;rs3775220;rs3775220;rs151450;rs151450;rs236992;rs236992;rs236992;rs236992;rs236993;rs236993;rs236993;rs236993;rs342452;rs342452;rs342452;rs342452;rs342453;rs342453;rs2035403;rs2035403;rs3775217;rs3775217;rs342454;rs342454;rs342454;rs60695258;rs60695258;rs386400727;rs386400727;rs386400727;rs3836600;rs3836600;rs3775214;rs3775214;rs3775214;rs3775214;rs342456;rs342456;rs342456;rs342456;rs1674999;rs1674999;rs1674999;rs3841987;rs3841987;rs442177;rs442177;rs442177;rs442177;rs7440770;rs7440770;rs447990;rs3836599;rs3836599;rs2307789;rs2307789;rs11280827;rs11280827;rs342438;rs342438;rs342438;rs342438;rs342437;rs342437;rs342437;rs2307788;rs2307788;rs342435;rs16930;rs1037814;rs1037814;rs1037814;rs1037814;rs342469;rs342469;rs342469;rs342469;rs342468;rs342468;rs342468;rs342467;rs342467;rs342467;rs342466;rs342466;rs342466;rs398083273;rs398083273;rs1408;rs1408;rs1408;rs3755979;rs3755979;rs342461;rs34387408;rs342459;rs34782481;rs342458;rs149052922;rs149052922;rs2926511;rs10023050;rs10023050;rs10023050;rs10023050;rs11452852;rs411365;rs1563799;rs1563799;rs1563799;rs17703743;rs17703743;rs76481170;rs76481170;rs6841004;rs6841004;rs4693804;rs4693804;rs143047737;rs143047737;rs17754784;rs17754784;rs4693158;rs4693158;rs4693158;rs150159888;rs150159888;rs967552;rs967552;rs17754933;rs17754933;rs17754933;rs74656058;rs74656058;rs17755005;rs17755005;rs17755005;rs12646299;rs12646299;rs112042259;rs112042259;rs62306548;rs62306548;rs7698284;rs7698284;rs7698284;rs7698923;rs7698923;rs7698923;rs144905015;rs144905015;rs11416450;rs11416450;rs3036206;rs3036206;rs62308861;rs62308861;rs4693805;rs4693805;rs4693806;rs4693806;rs4693806;rs116579141;rs116579141;rs61734704;rs61734704;rs12649293;rs12649293;rs62308864;rs62308864;rs138197883;rs138197883;rs12640151;rs12640151;rs11297877;rs11297877;rs372429541;rs372429541;rs62308866;rs62308866;rs538906349;rs538906349;rs12509389;rs12509389;rs12505327;rs12505327;rs12509445;rs12509445;rs12505408;rs12505408;rs12505448;rs12505448;rs28488787;rs28488787;rs28495684;rs28495684;rs138687781;rs138687781;rs10015288;rs10015288;rs28513782;rs28513782;rs71607411;rs71607411;rs4355355;rs4355355;rs12645763;rs12645763;rs10001721;rs10001721;rs1552145;rs1552145;rs6834470;rs7683063;rs7683063;rs35663073;rs28485892;	HDL_C;triglyc;HDL_C;triglyc;HDL_C;triglyc;HDL_C;triglyc;HDL_C;triglyc;HDL_C;triglyc;HDL_C;triglyc;HDL_C;triglyc;HDL_C;triglyc;HDL_C;triglyc;HDL_C;triglyc;HDL_C;TG;triglyc;HDL_C;triglyc;HDL_C;triglyc;HDL_C;triglyc;HDL_C;triglyc;HDL;HDL_C;TG;triglyc;HDL_C;triglyc;HDL_C;triglyc;HDL_C;triglyc;HDL_C;triglyc;HDL_C;triglyc;HDL_C;triglyc;HDL_C;triglyc;HDL_C;triglyc;HDL_C;triglyc;HDL_C;triglyc;HDL_C;triglyc;HDL_C;triglyc;HDL_C;TG;triglyc;HDL_C;TG;triglyc;HDL_C;TG;triglyc;HDL_C;TG;triglyc;HDL_C;TG;triglyc;HDL_C;triglyc;HDL_C;triglyc;HDL_C;TG;triglyc;HDL_C;triglyc;triglyc;HDL_C;triglyc;HDL;HDL_C;TG;triglyc;triglyc;HDL_C;TG;triglyc;HDL;HDL_C;TG;triglyc;HDL;HDL_C;TG;triglyc;HDL_C;triglyc;HDL_C;triglyc;HDL_C;triglyc;HDL_C;TG;triglyc;HDL_C;TG;triglyc;HDL_C;TG;triglyc;HDL_C;triglyc;HDL;HDL_C;TG;triglyc;HDL;HDL_C;TG;triglyc;HDL;HDL_C;TG;triglyc;HDL_C;triglyc;HDL_C;triglyc;HDL_C;triglyc;HDL_C;TG;triglyc;HDL_C;triglyc;HDL_C;TG;triglyc;HDL_C;triglyc;HDL;HDL_C;TG;triglyc;HDL;HDL_C;TG;triglyc;HDL_C;TG;triglyc;HDL_C;triglyc;HDL;HDL_C;TG;triglyc;HDL_C;triglyc;triglyc;HDL_C;triglyc;HDL_C;triglyc;HDL_C;triglyc;HDL;HDL_C;TG;triglyc;HDL_C;TG;triglyc;HDL_C;triglyc;triglyc;triglyc;HDL;HDL_C;TG;triglyc;HDL;HDL_C;TG;triglyc;HDL_C;TG;triglyc;HDL_C;TG;triglyc;HDL_C;TG;triglyc;HDL_C;triglyc;HDL_C;TG;triglyc;HDL_C;triglyc;triglyc;triglyc;triglyc;triglyc;triglyc;HDL_C;triglyc;triglyc;HDL;HDL_C;TG;triglyc;triglyc;triglyc;HDL_C;TG;triglyc;HDL_C;triglyc;HDL_C;triglyc;HDL_C;triglyc;HDL_C;triglyc;HDL_C;triglyc;HDL_C;triglyc;HDL_C;TG;triglyc;HDL_C;triglyc;HDL_C;triglyc;HDL_C;TG;triglyc;HDL_C;triglyc;HDL_C;TG;triglyc;HDL_C;triglyc;HDL_C;triglyc;HDL_C;triglyc;HDL_C;TG;triglyc;HDL_C;TG;triglyc;HDL_C;triglyc;HDL_C;triglyc;HDL_C;triglyc;HDL_C;triglyc;HDL_C;triglyc;HDL_C;TG;triglyc;HDL_C;triglyc;HDL_C;triglyc;HDL_C;triglyc;HDL_C;triglyc;HDL_C;triglyc;HDL_C;triglyc;HDL_C;triglyc;HDL_C;triglyc;HDL_C;triglyc;HDL_C;triglyc;HDL_C;triglyc;HDL_C;triglyc;HDL_C;triglyc;HDL_C;triglyc;HDL_C;triglyc;HDL_C;triglyc;HDL_C;triglyc;HDL_C;triglyc;HDL_C;triglyc;HDL_C;triglyc;HDL_C;triglyc;HDL_C;triglyc;HDL_C;triglyc;HDL_C;triglyc;HDL_C;triglyc;triglyc;TG;triglyc;triglyc;triglyc;	UKBB;UKBB;UKBB;UKBB;UKBB;UKBB;UKBB;UKBB;UKBB;UKBB;UKBB;UKBB;UKBB;UKBB;UKBB;UKBB;UKBB;UKBB;UKBB;UKBB;UKBB;UKBB;UKBB;Willer_et_al_2013;UKBB;UKBB;UKBB;UKBB;UKBB;UKBB;UKBB;UKBB;UKBB;Willer_et_al_2013;UKBB;Willer_et_al_2013;UKBB;UKBB;UKBB;UKBB;UKBB;UKBB;UKBB;UKBB;UKBB;UKBB;UKBB;UKBB;UKBB;UKBB;UKBB;UKBB;UKBB;UKBB;UKBB;UKBB;UKBB;UKBB;UKBB;UKBB;UKBB;UKBB;Willer_et_al_2013;UKBB;UKBB;Willer_et_al_2013;UKBB;UKBB;Willer_et_al_2013;UKBB;UKBB;Willer_et_al_2013;UKBB;UKBB;Willer_et_al_2013;UKBB;UKBB;UKBB;UKBB;UKBB;UKBB;Willer_et_al_2013;UKBB;UKBB;UKBB;UKBB;UKBB;UKBB;Willer_et_al_2013;UKBB;Willer_et_al_2013;UKBB;UKBB;UKBB;Willer_et_al_2013;UKBB;Willer_et_al_2013;UKBB;Willer_et_al_2013;UKBB;Willer_et_al_2013;UKBB;Willer_et_al_2013;UKBB;UKBB;UKBB;UKBB;UKBB;UKBB;UKBB;UKBB;Willer_et_al_2013;UKBB;UKBB;Willer_et_al_2013;UKBB;UKBB;Willer_et_al_2013;UKBB;UKBB;UKBB;Willer_et_al_2013;UKBB;Willer_et_al_2013;UKBB;Willer_et_al_2013;UKBB;Willer_et_al_2013;UKBB;Willer_et_al_2013;UKBB;Willer_et_al_2013;UKBB;UKBB;UKBB;UKBB;UKBB;UKBB;UKBB;UKBB;Willer_et_al_2013;UKBB;UKBB;UKBB;UKBB;Willer_et_al_2013;UKBB;UKBB;UKBB;Willer_et_al_2013;UKBB;Willer_et_al_2013;UKBB;Willer_et_al_2013;UKBB;Willer_et_al_2013;UKBB;UKBB;Willer_et_al_2013;UKBB;UKBB;UKBB;Willer_et_al_2013;UKBB;Willer_et_al_2013;UKBB;UKBB;UKBB;UKBB;UKBB;UKBB;UKBB;UKBB;UKBB;UKBB;Willer_et_al_2013;UKBB;Willer_et_al_2013;UKBB;UKBB;Willer_et_al_2013;UKBB;UKBB;UKBB;UKBB;UKBB;Willer_et_al_2013;UKBB;Willer_et_al_2013;UKBB;Willer_et_al_2013;UKBB;Willer_et_al_2013;UKBB;UKBB;Willer_et_al_2013;UKBB;UKBB;Willer_et_al_2013;UKBB;UKBB;Willer_et_al_2013;UKBB;UKBB;UKBB;UKBB;Willer_et_al_2013;UKBB;UKBB;UKBB;UKBB;UKBB;UKBB;UKBB;UKBB;UKBB;UKBB;UKBB;Willer_et_al_2013;UKBB;Willer_et_al_2013;UKBB;UKBB;UKBB;UKBB;Willer_et_al_2013;UKBB;UKBB;UKBB;UKBB;UKBB;UKBB;UKBB;UKBB;UKBB;UKBB;UKBB;UKBB;UKBB;UKBB;Willer_et_al_2013;UKBB;UKBB;UKBB;UKBB;UKBB;UKBB;Willer_et_al_2013;UKBB;UKBB;UKBB;UKBB;Willer_et_al_2013;UKBB;UKBB;UKBB;UKBB;UKBB;UKBB;UKBB;UKBB;Willer_et_al_2013;UKBB;UKBB;Willer_et_al_2013;UKBB;UKBB;UKBB;UKBB;UKBB;UKBB;UKBB;UKBB;UKBB;UKBB;UKBB;UKBB;Willer_et_al_2013;UKBB;UKBB;UKBB;UKBB;UKBB;UKBB;UKBB;UKBB;UKBB;UKBB;UKBB;UKBB;UKBB;UKBB;UKBB;UKBB;UKBB;UKBB;UKBB;UKBB;UKBB;UKBB;UKBB;UKBB;UKBB;UKBB;UKBB;UKBB;UKBB;UKBB;UKBB;UKBB;UKBB;UKBB;UKBB;UKBB;UKBB;UKBB;UKBB;UKBB;UKBB;UKBB;UKBB;UKBB;UKBB;UKBB;UKBB;UKBB;UKBB;UKBB;UKBB;UKBB;Willer_et_al_2013;UKBB;UKBB;UKBB;	NA	NA	87979212;88080971;87754419;88231392;88400110;	rs4693802;rs17703797;rs10050311;rs72613567;rs4610302;	Triglycerides;Triglycerides;Triglycerides;Triglycerides;Triglycerides;	Sinnott-Armstrong_et_al.;Sinnott-Armstrong_et_al.;Sinnott-Armstrong_et_al.;Sinnott-Armstrong_et_al.;Sinnott-Armstrong_et_al.;
4_5	4	86725895	89819734	XL-VLDL-TG	88030261	4:88030261:G:T	rs442177	t	g	0.565	0.0305244	0.00395952	1.267e-14	13.9	33	0.857	No	AFF1	HSD17B13	Biology	78	ApoBbyApoA1;FAw6byFA;HDL-TG;IDL-C_percent;IDL-FC_percent;IDL-TG;IDL-TG_percent;LDL-TG;L-HDL-FC_percent;L-HDL-TG_percent;L-LDL-FC_percent;L-LDL-TG;L-LDL-TG_percent;L-VLDL-C;L-VLDL-CE;L-VLDL-FC;L-VLDL-L;L-VLDL-P;L-VLDL-PL;L-VLDL-TG;M-HDL-CE_percent;M-HDL-C_percent;M-HDL-PL_percent;M-HDL-TG;M-HDL-TG_percent;M-LDL-TG;M-LDL-TG_percent;MUFA;MUFAbyFA;M-VLDL-C;M-VLDL-CE;M-VLDL-FC;M-VLDL-FC_percent;M-VLDL-L;M-VLDL-P;M-VLDL-PL;M-VLDL-TG;PUFAbyFA;Remnant-C;Serum-TG;SFA;S-HDL-C_percent;S-HDL-TG;S-HDL-TG_percent;S-LDL-TG;S-LDL-TG_percent;S-VLDL-C;S-VLDL-FC;S-VLDL-L;S-VLDL-P;S-VLDL-PL;S-VLDL-TG;TGbyPG;TotFA;VLDL-C;VLDL-D;VLDL-TG;XL-HDL-TG_percent;XL-VLDL-C;XL-VLDL-CE;XL-VLDL-FC;XL-VLDL-L;XL-VLDL-P;XL-VLDL-PL;XL-VLDL-TG;XS-VLDL-C_percent;XS-VLDL-FC_percent;XS-VLDL-L;XS-VLDL-P;XS-VLDL-TG;XS-VLDL-TG_percent;XXL-VLDL-C;XXL-VLDL-CE;XXL-VLDL-FC;XXL-VLDL-L;XXL-VLDL-P;XXL-VLDL-PL;XXL-VLDL-TG;	3	region_4_5_locus_2	intron_variant	NA	NA	NA	NA	Basophil count (Astle W 2016); Basophil percentage of granulocytes (Astle W 2016); Basophil percentage of white cells (Astle W 2016); Hematocrit (Astle W 2016); Hemoglobin concentration (Astle W 2016); Red blood cell count (Astle W 2016); High density lipoprotein (GLGC 2013); Triglycerides (GLGC 2013); Triglycerides (GLGC 2010); HDL cholesterol (GLGC 2010); Triglycerides (GLGC 2010); Triglycerides (Waterworth DM 2010); Hemoglobin concentration (Astle W 2016); Triglycerides (GLGC 2010); Triglycerides (Waterworth DM 2010); Triglycerides (GLGC 2013); Triglycerides (GLGC 2010); Triglycerides (Waterworth DM 2010);	NA	NA	NA	4:87898341;4:87898341;4:87902157;4:87902157;4:87917141;4:87917141;4:87971600;4:87971600;4:87972209;4:87972209;4:87972465;4:87972465;4:87972585;4:87972585;4:87972968;4:87972968;4:87973048;4:87973048;4:87974415;4:87974415;4:87976359;4:87976359;4:87982876;4:87982876;4:87982876;4:87983007;4:87983007;4:87983900;4:87983900;4:87984331;4:87984331;4:87984610;4:87984610;4:87985166;4:87985166;4:87985166;4:87985166;4:87985530;4:87985530;4:87985721;4:87985721;4:87986206;4:87986206;4:87986381;4:87986381;4:87986395;4:87986395;4:87986601;4:87986601;4:87986662;4:87986662;4:87988508;4:87988508;4:87988540;4:87988540;4:87988590;4:87988590;4:87988862;4:87988862;4:87989409;4:87989409;4:87990334;4:87990334;4:87990334;4:87992753;4:87992753;4:87992753;4:87996119;4:87996119;4:87996119;4:87996623;4:87996623;4:87996623;4:87996745;4:87996745;4:87996745;4:87997408;4:87997408;4:87999055;4:87999055;4:88000423;4:88000423;4:88000423;4:88000446;4:88000446;4:88002304;4:88004814;4:88004814;4:88005203;4:88005203;4:88005203;4:88005203;4:88005702;4:88007227;4:88007227;4:88007227;4:88008614;4:88008614;4:88008614;4:88008614;4:88008782;4:88008782;4:88008782;4:88008782;4:88009037;4:88009037;4:88009757;4:88009757;4:88009779;4:88009779;4:88011793;4:88011793;4:88011793;4:88014346;4:88014346;4:88014346;4:88014753;4:88014753;4:88014753;4:88016514;4:88016514;4:88016739;4:88016739;4:88016739;4:88016739;4:88016874;4:88016874;4:88016874;4:88016874;4:88018408;4:88018408;4:88018408;4:88018408;4:88018489;4:88018489;4:88018991;4:88018991;4:88019467;4:88019467;4:88021500;4:88021500;4:88021500;4:88022709;4:88022709;4:88022736;4:88022736;4:88022736;4:88023228;4:88023228;4:88023299;4:88023299;4:88023299;4:88023299;4:88023870;4:88023870;4:88023870;4:88023870;4:88027650;4:88027650;4:88027650;4:88028245;4:88028245;4:88030261;4:88030261;4:88030261;4:88030261;4:88032797;4:88032797;4:88033352;4:88039000;4:88039000;4:88039461;4:88039461;4:88040185;4:88040185;4:88040406;4:88040406;4:88040406;4:88040406;4:88040909;4:88040909;4:88040909;4:88042178;4:88042178;4:88043206;4:88043945;4:88049850;4:88049850;4:88049850;4:88049850;4:88050554;4:88050554;4:88050554;4:88050554;4:88051908;4:88051908;4:88051908;4:88052219;4:88052219;4:88052219;4:88053085;4:88053085;4:88053085;4:88056719;4:88056719;4:88057353;4:88057353;4:88057353;4:88058340;4:88058340;4:88058472;4:88059180;4:88059415;4:88059698;4:88060025;4:88061624;4:88061624;4:88062611;4:88064431;4:88064431;4:88064431;4:88064431;4:88064756;4:88067124;4:88072085;4:88072085;4:88072085;4:88073438;4:88073438;4:88074986;4:88074986;4:88075561;4:88075561;4:88077268;4:88077268;4:88080064;4:88080064;4:88081534;4:88081534;4:88082177;4:88082177;4:88082177;4:88087111;4:88087111;4:88087440;4:88087440;4:88087832;4:88087832;4:88087832;4:88089663;4:88089663;4:88092130;4:88092130;4:88092130;4:88101099;4:88101099;4:88102436;4:88102436;4:88102473;4:88102473;4:88102608;4:88102608;4:88102608;4:88102967;4:88102967;4:88102967;4:88108128;4:88108128;4:88117305;4:88117305;4:88119164;4:88119164;4:88123187;4:88123187;4:88124534;4:88124534;4:88124762;4:88124762;4:88124762;4:88126429;4:88126429;4:88128548;4:88128548;4:88129105;4:88129105;4:88130752;4:88130752;4:88131371;4:88131371;4:88137377;4:88137377;4:88138394;4:88138394;4:88139394;4:88139394;4:88141632;4:88141632;4:88142544;4:88142544;4:88143309;4:88143309;4:88143507;4:88143507;4:88143523;4:88143523;4:88143818;4:88143818;4:88143984;4:88143984;4:88144112;4:88144112;4:88144113;4:88144113;4:88144867;4:88144867;4:88144983;4:88144983;4:88145000;4:88145000;4:88145226;4:88145226;4:88145629;4:88145629;4:88145743;4:88145743;4:88146160;4:88146160;4:88146201;4:88146201;4:88148812;4:88149377;4:88149377;4:88203874;4:88203915;	rs76749364;rs76749364;rs3035476;rs3035476;rs377662369;rs377662369;rs867196;rs867196;rs3775230;rs3775230;rs375795;rs375795;rs2007132;rs2007132;rs6531948;rs6531948;rs386485;rs386485;rs388401;rs388401;rs1471251;rs1471251;rs7660883;rs7660883;rs7660883;rs10597574;rs10597574;rs3035539;rs3035539;rs28432336;rs28432336;rs11946481;rs11946481;rs3775228;rs3775228;rs3775228;rs3775228;rs17668131;rs17668131;rs72877984;rs72877984;rs10018904;rs10018904;rs28677145;rs28677145;rs13120301;rs13120301;rs236679;rs236679;rs35526401;rs35526401;rs236681;rs236681;rs2280952;rs2280952;rs2280953;rs2280953;rs2280954;rs2280954;rs70957204;rs70957204;rs11097127;rs11097127;rs11097127;rs3736669;rs3736669;rs3736669;rs17012368;rs17012368;rs17012368;rs2125787;rs2125787;rs2125787;rs17605615;rs17605615;rs17605615;rs11408312;rs11408312;rs9998251;rs9998251;rs236995;rs236995;rs236995;rs3775223;rs3775223;rs549510832;rs370993489;rs370993489;rs236996;rs236996;rs236996;rs236996;rs200641996;rs4693156;rs4693156;rs4693156;rs236984;rs236984;rs236984;rs236984;rs236985;rs236985;rs236985;rs236985;rs3836601;rs3836601;rs11296813;rs11296813;rs236987;rs236987;rs3775221;rs3775221;rs3775221;rs2045592;rs2045592;rs2045592;rs3775220;rs3775220;rs3775220;rs151450;rs151450;rs236992;rs236992;rs236992;rs236992;rs236993;rs236993;rs236993;rs236993;rs342452;rs342452;rs342452;rs342452;rs342453;rs342453;rs2035403;rs2035403;rs3775217;rs3775217;rs342454;rs342454;rs342454;rs60695258;rs60695258;rs386400727;rs386400727;rs386400727;rs3836600;rs3836600;rs3775214;rs3775214;rs3775214;rs3775214;rs342456;rs342456;rs342456;rs342456;rs1674999;rs1674999;rs1674999;rs3841987;rs3841987;rs442177;rs442177;rs442177;rs442177;rs7440770;rs7440770;rs447990;rs3836599;rs3836599;rs2307789;rs2307789;rs11280827;rs11280827;rs342438;rs342438;rs342438;rs342438;rs342437;rs342437;rs342437;rs2307788;rs2307788;rs342435;rs16930;rs1037814;rs1037814;rs1037814;rs1037814;rs342469;rs342469;rs342469;rs342469;rs342468;rs342468;rs342468;rs342467;rs342467;rs342467;rs342466;rs342466;rs342466;rs398083273;rs398083273;rs1408;rs1408;rs1408;rs3755979;rs3755979;rs342461;rs34387408;rs342459;rs34782481;rs342458;rs149052922;rs149052922;rs2926511;rs10023050;rs10023050;rs10023050;rs10023050;rs11452852;rs411365;rs1563799;rs1563799;rs1563799;rs17703743;rs17703743;rs76481170;rs76481170;rs6841004;rs6841004;rs4693804;rs4693804;rs143047737;rs143047737;rs17754784;rs17754784;rs4693158;rs4693158;rs4693158;rs150159888;rs150159888;rs967552;rs967552;rs17754933;rs17754933;rs17754933;rs74656058;rs74656058;rs17755005;rs17755005;rs17755005;rs12646299;rs12646299;rs112042259;rs112042259;rs62306548;rs62306548;rs7698284;rs7698284;rs7698284;rs7698923;rs7698923;rs7698923;rs144905015;rs144905015;rs11416450;rs11416450;rs3036206;rs3036206;rs62308861;rs62308861;rs4693805;rs4693805;rs4693806;rs4693806;rs4693806;rs116579141;rs116579141;rs61734704;rs61734704;rs12649293;rs12649293;rs62308864;rs62308864;rs138197883;rs138197883;rs12640151;rs12640151;rs11297877;rs11297877;rs372429541;rs372429541;rs62308866;rs62308866;rs538906349;rs538906349;rs12509389;rs12509389;rs12505327;rs12505327;rs12509445;rs12509445;rs12505408;rs12505408;rs12505448;rs12505448;rs28488787;rs28488787;rs28495684;rs28495684;rs138687781;rs138687781;rs10015288;rs10015288;rs28513782;rs28513782;rs71607411;rs71607411;rs4355355;rs4355355;rs12645763;rs12645763;rs10001721;rs10001721;rs1552145;rs1552145;rs6834470;rs7683063;rs7683063;rs35663073;rs28485892;	HDL_C;triglyc;HDL_C;triglyc;HDL_C;triglyc;HDL_C;triglyc;HDL_C;triglyc;HDL_C;triglyc;HDL_C;triglyc;HDL_C;triglyc;HDL_C;triglyc;HDL_C;triglyc;HDL_C;triglyc;HDL_C;TG;triglyc;HDL_C;triglyc;HDL_C;triglyc;HDL_C;triglyc;HDL_C;triglyc;HDL;HDL_C;TG;triglyc;HDL_C;triglyc;HDL_C;triglyc;HDL_C;triglyc;HDL_C;triglyc;HDL_C;triglyc;HDL_C;triglyc;HDL_C;triglyc;HDL_C;triglyc;HDL_C;triglyc;HDL_C;triglyc;HDL_C;triglyc;HDL_C;triglyc;HDL_C;TG;triglyc;HDL_C;TG;triglyc;HDL_C;TG;triglyc;HDL_C;TG;triglyc;HDL_C;TG;triglyc;HDL_C;triglyc;HDL_C;triglyc;HDL_C;TG;triglyc;HDL_C;triglyc;triglyc;HDL_C;triglyc;HDL;HDL_C;TG;triglyc;triglyc;HDL_C;TG;triglyc;HDL;HDL_C;TG;triglyc;HDL;HDL_C;TG;triglyc;HDL_C;triglyc;HDL_C;triglyc;HDL_C;triglyc;HDL_C;TG;triglyc;HDL_C;TG;triglyc;HDL_C;TG;triglyc;HDL_C;triglyc;HDL;HDL_C;TG;triglyc;HDL;HDL_C;TG;triglyc;HDL;HDL_C;TG;triglyc;HDL_C;triglyc;HDL_C;triglyc;HDL_C;triglyc;HDL_C;TG;triglyc;HDL_C;triglyc;HDL_C;TG;triglyc;HDL_C;triglyc;HDL;HDL_C;TG;triglyc;HDL;HDL_C;TG;triglyc;HDL_C;TG;triglyc;HDL_C;triglyc;HDL;HDL_C;TG;triglyc;HDL_C;triglyc;triglyc;HDL_C;triglyc;HDL_C;triglyc;HDL_C;triglyc;HDL;HDL_C;TG;triglyc;HDL_C;TG;triglyc;HDL_C;triglyc;triglyc;triglyc;HDL;HDL_C;TG;triglyc;HDL;HDL_C;TG;triglyc;HDL_C;TG;triglyc;HDL_C;TG;triglyc;HDL_C;TG;triglyc;HDL_C;triglyc;HDL_C;TG;triglyc;HDL_C;triglyc;triglyc;triglyc;triglyc;triglyc;triglyc;HDL_C;triglyc;triglyc;HDL;HDL_C;TG;triglyc;triglyc;triglyc;HDL_C;TG;triglyc;HDL_C;triglyc;HDL_C;triglyc;HDL_C;triglyc;HDL_C;triglyc;HDL_C;triglyc;HDL_C;triglyc;HDL_C;TG;triglyc;HDL_C;triglyc;HDL_C;triglyc;HDL_C;TG;triglyc;HDL_C;triglyc;HDL_C;TG;triglyc;HDL_C;triglyc;HDL_C;triglyc;HDL_C;triglyc;HDL_C;TG;triglyc;HDL_C;TG;triglyc;HDL_C;triglyc;HDL_C;triglyc;HDL_C;triglyc;HDL_C;triglyc;HDL_C;triglyc;HDL_C;TG;triglyc;HDL_C;triglyc;HDL_C;triglyc;HDL_C;triglyc;HDL_C;triglyc;HDL_C;triglyc;HDL_C;triglyc;HDL_C;triglyc;HDL_C;triglyc;HDL_C;triglyc;HDL_C;triglyc;HDL_C;triglyc;HDL_C;triglyc;HDL_C;triglyc;HDL_C;triglyc;HDL_C;triglyc;HDL_C;triglyc;HDL_C;triglyc;HDL_C;triglyc;HDL_C;triglyc;HDL_C;triglyc;HDL_C;triglyc;HDL_C;triglyc;HDL_C;triglyc;HDL_C;triglyc;HDL_C;triglyc;triglyc;TG;triglyc;triglyc;triglyc;	UKBB;UKBB;UKBB;UKBB;UKBB;UKBB;UKBB;UKBB;UKBB;UKBB;UKBB;UKBB;UKBB;UKBB;UKBB;UKBB;UKBB;UKBB;UKBB;UKBB;UKBB;UKBB;UKBB;Willer_et_al_2013;UKBB;UKBB;UKBB;UKBB;UKBB;UKBB;UKBB;UKBB;UKBB;Willer_et_al_2013;UKBB;Willer_et_al_2013;UKBB;UKBB;UKBB;UKBB;UKBB;UKBB;UKBB;UKBB;UKBB;UKBB;UKBB;UKBB;UKBB;UKBB;UKBB;UKBB;UKBB;UKBB;UKBB;UKBB;UKBB;UKBB;UKBB;UKBB;UKBB;UKBB;Willer_et_al_2013;UKBB;UKBB;Willer_et_al_2013;UKBB;UKBB;Willer_et_al_2013;UKBB;UKBB;Willer_et_al_2013;UKBB;UKBB;Willer_et_al_2013;UKBB;UKBB;UKBB;UKBB;UKBB;UKBB;Willer_et_al_2013;UKBB;UKBB;UKBB;UKBB;UKBB;UKBB;Willer_et_al_2013;UKBB;Willer_et_al_2013;UKBB;UKBB;UKBB;Willer_et_al_2013;UKBB;Willer_et_al_2013;UKBB;Willer_et_al_2013;UKBB;Willer_et_al_2013;UKBB;Willer_et_al_2013;UKBB;UKBB;UKBB;UKBB;UKBB;UKBB;UKBB;UKBB;Willer_et_al_2013;UKBB;UKBB;Willer_et_al_2013;UKBB;UKBB;Willer_et_al_2013;UKBB;UKBB;UKBB;Willer_et_al_2013;UKBB;Willer_et_al_2013;UKBB;Willer_et_al_2013;UKBB;Willer_et_al_2013;UKBB;Willer_et_al_2013;UKBB;Willer_et_al_2013;UKBB;UKBB;UKBB;UKBB;UKBB;UKBB;UKBB;UKBB;Willer_et_al_2013;UKBB;UKBB;UKBB;UKBB;Willer_et_al_2013;UKBB;UKBB;UKBB;Willer_et_al_2013;UKBB;Willer_et_al_2013;UKBB;Willer_et_al_2013;UKBB;Willer_et_al_2013;UKBB;UKBB;Willer_et_al_2013;UKBB;UKBB;UKBB;Willer_et_al_2013;UKBB;Willer_et_al_2013;UKBB;UKBB;UKBB;UKBB;UKBB;UKBB;UKBB;UKBB;UKBB;UKBB;Willer_et_al_2013;UKBB;Willer_et_al_2013;UKBB;UKBB;Willer_et_al_2013;UKBB;UKBB;UKBB;UKBB;UKBB;Willer_et_al_2013;UKBB;Willer_et_al_2013;UKBB;Willer_et_al_2013;UKBB;Willer_et_al_2013;UKBB;UKBB;Willer_et_al_2013;UKBB;UKBB;Willer_et_al_2013;UKBB;UKBB;Willer_et_al_2013;UKBB;UKBB;UKBB;UKBB;Willer_et_al_2013;UKBB;UKBB;UKBB;UKBB;UKBB;UKBB;UKBB;UKBB;UKBB;UKBB;UKBB;Willer_et_al_2013;UKBB;Willer_et_al_2013;UKBB;UKBB;UKBB;UKBB;Willer_et_al_2013;UKBB;UKBB;UKBB;UKBB;UKBB;UKBB;UKBB;UKBB;UKBB;UKBB;UKBB;UKBB;UKBB;UKBB;Willer_et_al_2013;UKBB;UKBB;UKBB;UKBB;UKBB;UKBB;Willer_et_al_2013;UKBB;UKBB;UKBB;UKBB;Willer_et_al_2013;UKBB;UKBB;UKBB;UKBB;UKBB;UKBB;UKBB;UKBB;Willer_et_al_2013;UKBB;UKBB;Willer_et_al_2013;UKBB;UKBB;UKBB;UKBB;UKBB;UKBB;UKBB;UKBB;UKBB;UKBB;UKBB;UKBB;Willer_et_al_2013;UKBB;UKBB;UKBB;UKBB;UKBB;UKBB;UKBB;UKBB;UKBB;UKBB;UKBB;UKBB;UKBB;UKBB;UKBB;UKBB;UKBB;UKBB;UKBB;UKBB;UKBB;UKBB;UKBB;UKBB;UKBB;UKBB;UKBB;UKBB;UKBB;UKBB;UKBB;UKBB;UKBB;UKBB;UKBB;UKBB;UKBB;UKBB;UKBB;UKBB;UKBB;UKBB;UKBB;UKBB;UKBB;UKBB;UKBB;UKBB;UKBB;UKBB;UKBB;UKBB;Willer_et_al_2013;UKBB;UKBB;UKBB;	NA	NA	87979212;88080971;87754419;88231392;88400110;	rs4693802;rs17703797;rs10050311;rs72613567;rs4610302;	Triglycerides;Triglycerides;Triglycerides;Triglycerides;Triglycerides;	Sinnott-Armstrong_et_al.;Sinnott-Armstrong_et_al.;Sinnott-Armstrong_et_al.;Sinnott-Armstrong_et_al.;Sinnott-Armstrong_et_al.;
4_5	4	86725895	89819734	XXL-VLDL-FC	88030261	4:88030261:G:T	rs442177	t	g	0.5651	0.030472	0.0039555	1.322e-14	13.88	33	0.7328	No	AFF1	HSD17B13	Biology	78	ApoBbyApoA1;FAw6byFA;HDL-TG;IDL-C_percent;IDL-FC_percent;IDL-TG;IDL-TG_percent;LDL-TG;L-HDL-FC_percent;L-HDL-TG_percent;L-LDL-FC_percent;L-LDL-TG;L-LDL-TG_percent;L-VLDL-C;L-VLDL-CE;L-VLDL-FC;L-VLDL-L;L-VLDL-P;L-VLDL-PL;L-VLDL-TG;M-HDL-CE_percent;M-HDL-C_percent;M-HDL-PL_percent;M-HDL-TG;M-HDL-TG_percent;M-LDL-TG;M-LDL-TG_percent;MUFA;MUFAbyFA;M-VLDL-C;M-VLDL-CE;M-VLDL-FC;M-VLDL-FC_percent;M-VLDL-L;M-VLDL-P;M-VLDL-PL;M-VLDL-TG;PUFAbyFA;Remnant-C;Serum-TG;SFA;S-HDL-C_percent;S-HDL-TG;S-HDL-TG_percent;S-LDL-TG;S-LDL-TG_percent;S-VLDL-C;S-VLDL-FC;S-VLDL-L;S-VLDL-P;S-VLDL-PL;S-VLDL-TG;TGbyPG;TotFA;VLDL-C;VLDL-D;VLDL-TG;XL-HDL-TG_percent;XL-VLDL-C;XL-VLDL-CE;XL-VLDL-FC;XL-VLDL-L;XL-VLDL-P;XL-VLDL-PL;XL-VLDL-TG;XS-VLDL-C_percent;XS-VLDL-FC_percent;XS-VLDL-L;XS-VLDL-P;XS-VLDL-TG;XS-VLDL-TG_percent;XXL-VLDL-C;XXL-VLDL-CE;XXL-VLDL-FC;XXL-VLDL-L;XXL-VLDL-P;XXL-VLDL-PL;XXL-VLDL-TG;	3	region_4_5_locus_2	intron_variant	NA	NA	NA	NA	Basophil count (Astle W 2016); Basophil percentage of granulocytes (Astle W 2016); Basophil percentage of white cells (Astle W 2016); Hematocrit (Astle W 2016); Hemoglobin concentration (Astle W 2016); Red blood cell count (Astle W 2016); High density lipoprotein (GLGC 2013); Triglycerides (GLGC 2013); Triglycerides (GLGC 2010); HDL cholesterol (GLGC 2010); Triglycerides (GLGC 2010); Triglycerides (Waterworth DM 2010); Hemoglobin concentration (Astle W 2016); Triglycerides (GLGC 2010); Triglycerides (Waterworth DM 2010); Triglycerides (GLGC 2013); Triglycerides (GLGC 2010); Triglycerides (Waterworth DM 2010);	NA	NA	NA	4:87898341;4:87898341;4:87902157;4:87902157;4:87917141;4:87917141;4:87971600;4:87971600;4:87972209;4:87972209;4:87972465;4:87972465;4:87972585;4:87972585;4:87972968;4:87972968;4:87973048;4:87973048;4:87974415;4:87974415;4:87976359;4:87976359;4:87982876;4:87982876;4:87982876;4:87983007;4:87983007;4:87983900;4:87983900;4:87984331;4:87984331;4:87984610;4:87984610;4:87985166;4:87985166;4:87985166;4:87985166;4:87985530;4:87985530;4:87985721;4:87985721;4:87986206;4:87986206;4:87986381;4:87986381;4:87986395;4:87986395;4:87986601;4:87986601;4:87986662;4:87986662;4:87988508;4:87988508;4:87988540;4:87988540;4:87988590;4:87988590;4:87988862;4:87988862;4:87989409;4:87989409;4:87990334;4:87990334;4:87990334;4:87992753;4:87992753;4:87992753;4:87996119;4:87996119;4:87996119;4:87996623;4:87996623;4:87996623;4:87996745;4:87996745;4:87996745;4:87997408;4:87997408;4:87999055;4:87999055;4:88000423;4:88000423;4:88000423;4:88000446;4:88000446;4:88002304;4:88004814;4:88004814;4:88005203;4:88005203;4:88005203;4:88005203;4:88005702;4:88007227;4:88007227;4:88007227;4:88008614;4:88008614;4:88008614;4:88008614;4:88008782;4:88008782;4:88008782;4:88008782;4:88009037;4:88009037;4:88009757;4:88009757;4:88009779;4:88009779;4:88011793;4:88011793;4:88011793;4:88014346;4:88014346;4:88014346;4:88014753;4:88014753;4:88014753;4:88016514;4:88016514;4:88016739;4:88016739;4:88016739;4:88016739;4:88016874;4:88016874;4:88016874;4:88016874;4:88018408;4:88018408;4:88018408;4:88018408;4:88018489;4:88018489;4:88018991;4:88018991;4:88019467;4:88019467;4:88021500;4:88021500;4:88021500;4:88022709;4:88022709;4:88022736;4:88022736;4:88022736;4:88023228;4:88023228;4:88023299;4:88023299;4:88023299;4:88023299;4:88023870;4:88023870;4:88023870;4:88023870;4:88027650;4:88027650;4:88027650;4:88028245;4:88028245;4:88030261;4:88030261;4:88030261;4:88030261;4:88032797;4:88032797;4:88033352;4:88039000;4:88039000;4:88039461;4:88039461;4:88040185;4:88040185;4:88040406;4:88040406;4:88040406;4:88040406;4:88040909;4:88040909;4:88040909;4:88042178;4:88042178;4:88043206;4:88043945;4:88049850;4:88049850;4:88049850;4:88049850;4:88050554;4:88050554;4:88050554;4:88050554;4:88051908;4:88051908;4:88051908;4:88052219;4:88052219;4:88052219;4:88053085;4:88053085;4:88053085;4:88056719;4:88056719;4:88057353;4:88057353;4:88057353;4:88058340;4:88058340;4:88058472;4:88059180;4:88059415;4:88059698;4:88060025;4:88061624;4:88061624;4:88062611;4:88064431;4:88064431;4:88064431;4:88064431;4:88064756;4:88067124;4:88072085;4:88072085;4:88072085;4:88073438;4:88073438;4:88074986;4:88074986;4:88075561;4:88075561;4:88077268;4:88077268;4:88080064;4:88080064;4:88081534;4:88081534;4:88082177;4:88082177;4:88082177;4:88087111;4:88087111;4:88087440;4:88087440;4:88087832;4:88087832;4:88087832;4:88089663;4:88089663;4:88092130;4:88092130;4:88092130;4:88101099;4:88101099;4:88102436;4:88102436;4:88102473;4:88102473;4:88102608;4:88102608;4:88102608;4:88102967;4:88102967;4:88102967;4:88108128;4:88108128;4:88117305;4:88117305;4:88119164;4:88119164;4:88123187;4:88123187;4:88124534;4:88124534;4:88124762;4:88124762;4:88124762;4:88126429;4:88126429;4:88128548;4:88128548;4:88129105;4:88129105;4:88130752;4:88130752;4:88131371;4:88131371;4:88137377;4:88137377;4:88138394;4:88138394;4:88139394;4:88139394;4:88141632;4:88141632;4:88142544;4:88142544;4:88143309;4:88143309;4:88143507;4:88143507;4:88143523;4:88143523;4:88143818;4:88143818;4:88143984;4:88143984;4:88144112;4:88144112;4:88144113;4:88144113;4:88144867;4:88144867;4:88144983;4:88144983;4:88145000;4:88145000;4:88145226;4:88145226;4:88145629;4:88145629;4:88145743;4:88145743;4:88146160;4:88146160;4:88146201;4:88146201;4:88148812;4:88149377;4:88149377;4:88203874;4:88203915;	rs76749364;rs76749364;rs3035476;rs3035476;rs377662369;rs377662369;rs867196;rs867196;rs3775230;rs3775230;rs375795;rs375795;rs2007132;rs2007132;rs6531948;rs6531948;rs386485;rs386485;rs388401;rs388401;rs1471251;rs1471251;rs7660883;rs7660883;rs7660883;rs10597574;rs10597574;rs3035539;rs3035539;rs28432336;rs28432336;rs11946481;rs11946481;rs3775228;rs3775228;rs3775228;rs3775228;rs17668131;rs17668131;rs72877984;rs72877984;rs10018904;rs10018904;rs28677145;rs28677145;rs13120301;rs13120301;rs236679;rs236679;rs35526401;rs35526401;rs236681;rs236681;rs2280952;rs2280952;rs2280953;rs2280953;rs2280954;rs2280954;rs70957204;rs70957204;rs11097127;rs11097127;rs11097127;rs3736669;rs3736669;rs3736669;rs17012368;rs17012368;rs17012368;rs2125787;rs2125787;rs2125787;rs17605615;rs17605615;rs17605615;rs11408312;rs11408312;rs9998251;rs9998251;rs236995;rs236995;rs236995;rs3775223;rs3775223;rs549510832;rs370993489;rs370993489;rs236996;rs236996;rs236996;rs236996;rs200641996;rs4693156;rs4693156;rs4693156;rs236984;rs236984;rs236984;rs236984;rs236985;rs236985;rs236985;rs236985;rs3836601;rs3836601;rs11296813;rs11296813;rs236987;rs236987;rs3775221;rs3775221;rs3775221;rs2045592;rs2045592;rs2045592;rs3775220;rs3775220;rs3775220;rs151450;rs151450;rs236992;rs236992;rs236992;rs236992;rs236993;rs236993;rs236993;rs236993;rs342452;rs342452;rs342452;rs342452;rs342453;rs342453;rs2035403;rs2035403;rs3775217;rs3775217;rs342454;rs342454;rs342454;rs60695258;rs60695258;rs386400727;rs386400727;rs386400727;rs3836600;rs3836600;rs3775214;rs3775214;rs3775214;rs3775214;rs342456;rs342456;rs342456;rs342456;rs1674999;rs1674999;rs1674999;rs3841987;rs3841987;rs442177;rs442177;rs442177;rs442177;rs7440770;rs7440770;rs447990;rs3836599;rs3836599;rs2307789;rs2307789;rs11280827;rs11280827;rs342438;rs342438;rs342438;rs342438;rs342437;rs342437;rs342437;rs2307788;rs2307788;rs342435;rs16930;rs1037814;rs1037814;rs1037814;rs1037814;rs342469;rs342469;rs342469;rs342469;rs342468;rs342468;rs342468;rs342467;rs342467;rs342467;rs342466;rs342466;rs342466;rs398083273;rs398083273;rs1408;rs1408;rs1408;rs3755979;rs3755979;rs342461;rs34387408;rs342459;rs34782481;rs342458;rs149052922;rs149052922;rs2926511;rs10023050;rs10023050;rs10023050;rs10023050;rs11452852;rs411365;rs1563799;rs1563799;rs1563799;rs17703743;rs17703743;rs76481170;rs76481170;rs6841004;rs6841004;rs4693804;rs4693804;rs143047737;rs143047737;rs17754784;rs17754784;rs4693158;rs4693158;rs4693158;rs150159888;rs150159888;rs967552;rs967552;rs17754933;rs17754933;rs17754933;rs74656058;rs74656058;rs17755005;rs17755005;rs17755005;rs12646299;rs12646299;rs112042259;rs112042259;rs62306548;rs62306548;rs7698284;rs7698284;rs7698284;rs7698923;rs7698923;rs7698923;rs144905015;rs144905015;rs11416450;rs11416450;rs3036206;rs3036206;rs62308861;rs62308861;rs4693805;rs4693805;rs4693806;rs4693806;rs4693806;rs116579141;rs116579141;rs61734704;rs61734704;rs12649293;rs12649293;rs62308864;rs62308864;rs138197883;rs138197883;rs12640151;rs12640151;rs11297877;rs11297877;rs372429541;rs372429541;rs62308866;rs62308866;rs538906349;rs538906349;rs12509389;rs12509389;rs12505327;rs12505327;rs12509445;rs12509445;rs12505408;rs12505408;rs12505448;rs12505448;rs28488787;rs28488787;rs28495684;rs28495684;rs138687781;rs138687781;rs10015288;rs10015288;rs28513782;rs28513782;rs71607411;rs71607411;rs4355355;rs4355355;rs12645763;rs12645763;rs10001721;rs10001721;rs1552145;rs1552145;rs6834470;rs7683063;rs7683063;rs35663073;rs28485892;	HDL_C;triglyc;HDL_C;triglyc;HDL_C;triglyc;HDL_C;triglyc;HDL_C;triglyc;HDL_C;triglyc;HDL_C;triglyc;HDL_C;triglyc;HDL_C;triglyc;HDL_C;triglyc;HDL_C;triglyc;HDL_C;TG;triglyc;HDL_C;triglyc;HDL_C;triglyc;HDL_C;triglyc;HDL_C;triglyc;HDL;HDL_C;TG;triglyc;HDL_C;triglyc;HDL_C;triglyc;HDL_C;triglyc;HDL_C;triglyc;HDL_C;triglyc;HDL_C;triglyc;HDL_C;triglyc;HDL_C;triglyc;HDL_C;triglyc;HDL_C;triglyc;HDL_C;triglyc;HDL_C;triglyc;HDL_C;TG;triglyc;HDL_C;TG;triglyc;HDL_C;TG;triglyc;HDL_C;TG;triglyc;HDL_C;TG;triglyc;HDL_C;triglyc;HDL_C;triglyc;HDL_C;TG;triglyc;HDL_C;triglyc;triglyc;HDL_C;triglyc;HDL;HDL_C;TG;triglyc;triglyc;HDL_C;TG;triglyc;HDL;HDL_C;TG;triglyc;HDL;HDL_C;TG;triglyc;HDL_C;triglyc;HDL_C;triglyc;HDL_C;triglyc;HDL_C;TG;triglyc;HDL_C;TG;triglyc;HDL_C;TG;triglyc;HDL_C;triglyc;HDL;HDL_C;TG;triglyc;HDL;HDL_C;TG;triglyc;HDL;HDL_C;TG;triglyc;HDL_C;triglyc;HDL_C;triglyc;HDL_C;triglyc;HDL_C;TG;triglyc;HDL_C;triglyc;HDL_C;TG;triglyc;HDL_C;triglyc;HDL;HDL_C;TG;triglyc;HDL;HDL_C;TG;triglyc;HDL_C;TG;triglyc;HDL_C;triglyc;HDL;HDL_C;TG;triglyc;HDL_C;triglyc;triglyc;HDL_C;triglyc;HDL_C;triglyc;HDL_C;triglyc;HDL;HDL_C;TG;triglyc;HDL_C;TG;triglyc;HDL_C;triglyc;triglyc;triglyc;HDL;HDL_C;TG;triglyc;HDL;HDL_C;TG;triglyc;HDL_C;TG;triglyc;HDL_C;TG;triglyc;HDL_C;TG;triglyc;HDL_C;triglyc;HDL_C;TG;triglyc;HDL_C;triglyc;triglyc;triglyc;triglyc;triglyc;triglyc;HDL_C;triglyc;triglyc;HDL;HDL_C;TG;triglyc;triglyc;triglyc;HDL_C;TG;triglyc;HDL_C;triglyc;HDL_C;triglyc;HDL_C;triglyc;HDL_C;triglyc;HDL_C;triglyc;HDL_C;triglyc;HDL_C;TG;triglyc;HDL_C;triglyc;HDL_C;triglyc;HDL_C;TG;triglyc;HDL_C;triglyc;HDL_C;TG;triglyc;HDL_C;triglyc;HDL_C;triglyc;HDL_C;triglyc;HDL_C;TG;triglyc;HDL_C;TG;triglyc;HDL_C;triglyc;HDL_C;triglyc;HDL_C;triglyc;HDL_C;triglyc;HDL_C;triglyc;HDL_C;TG;triglyc;HDL_C;triglyc;HDL_C;triglyc;HDL_C;triglyc;HDL_C;triglyc;HDL_C;triglyc;HDL_C;triglyc;HDL_C;triglyc;HDL_C;triglyc;HDL_C;triglyc;HDL_C;triglyc;HDL_C;triglyc;HDL_C;triglyc;HDL_C;triglyc;HDL_C;triglyc;HDL_C;triglyc;HDL_C;triglyc;HDL_C;triglyc;HDL_C;triglyc;HDL_C;triglyc;HDL_C;triglyc;HDL_C;triglyc;HDL_C;triglyc;HDL_C;triglyc;HDL_C;triglyc;HDL_C;triglyc;triglyc;TG;triglyc;triglyc;triglyc;	UKBB;UKBB;UKBB;UKBB;UKBB;UKBB;UKBB;UKBB;UKBB;UKBB;UKBB;UKBB;UKBB;UKBB;UKBB;UKBB;UKBB;UKBB;UKBB;UKBB;UKBB;UKBB;UKBB;Willer_et_al_2013;UKBB;UKBB;UKBB;UKBB;UKBB;UKBB;UKBB;UKBB;UKBB;Willer_et_al_2013;UKBB;Willer_et_al_2013;UKBB;UKBB;UKBB;UKBB;UKBB;UKBB;UKBB;UKBB;UKBB;UKBB;UKBB;UKBB;UKBB;UKBB;UKBB;UKBB;UKBB;UKBB;UKBB;UKBB;UKBB;UKBB;UKBB;UKBB;UKBB;UKBB;Willer_et_al_2013;UKBB;UKBB;Willer_et_al_2013;UKBB;UKBB;Willer_et_al_2013;UKBB;UKBB;Willer_et_al_2013;UKBB;UKBB;Willer_et_al_2013;UKBB;UKBB;UKBB;UKBB;UKBB;UKBB;Willer_et_al_2013;UKBB;UKBB;UKBB;UKBB;UKBB;UKBB;Willer_et_al_2013;UKBB;Willer_et_al_2013;UKBB;UKBB;UKBB;Willer_et_al_2013;UKBB;Willer_et_al_2013;UKBB;Willer_et_al_2013;UKBB;Willer_et_al_2013;UKBB;Willer_et_al_2013;UKBB;UKBB;UKBB;UKBB;UKBB;UKBB;UKBB;UKBB;Willer_et_al_2013;UKBB;UKBB;Willer_et_al_2013;UKBB;UKBB;Willer_et_al_2013;UKBB;UKBB;UKBB;Willer_et_al_2013;UKBB;Willer_et_al_2013;UKBB;Willer_et_al_2013;UKBB;Willer_et_al_2013;UKBB;Willer_et_al_2013;UKBB;Willer_et_al_2013;UKBB;UKBB;UKBB;UKBB;UKBB;UKBB;UKBB;UKBB;Willer_et_al_2013;UKBB;UKBB;UKBB;UKBB;Willer_et_al_2013;UKBB;UKBB;UKBB;Willer_et_al_2013;UKBB;Willer_et_al_2013;UKBB;Willer_et_al_2013;UKBB;Willer_et_al_2013;UKBB;UKBB;Willer_et_al_2013;UKBB;UKBB;UKBB;Willer_et_al_2013;UKBB;Willer_et_al_2013;UKBB;UKBB;UKBB;UKBB;UKBB;UKBB;UKBB;UKBB;UKBB;UKBB;Willer_et_al_2013;UKBB;Willer_et_al_2013;UKBB;UKBB;Willer_et_al_2013;UKBB;UKBB;UKBB;UKBB;UKBB;Willer_et_al_2013;UKBB;Willer_et_al_2013;UKBB;Willer_et_al_2013;UKBB;Willer_et_al_2013;UKBB;UKBB;Willer_et_al_2013;UKBB;UKBB;Willer_et_al_2013;UKBB;UKBB;Willer_et_al_2013;UKBB;UKBB;UKBB;UKBB;Willer_et_al_2013;UKBB;UKBB;UKBB;UKBB;UKBB;UKBB;UKBB;UKBB;UKBB;UKBB;UKBB;Willer_et_al_2013;UKBB;Willer_et_al_2013;UKBB;UKBB;UKBB;UKBB;Willer_et_al_2013;UKBB;UKBB;UKBB;UKBB;UKBB;UKBB;UKBB;UKBB;UKBB;UKBB;UKBB;UKBB;UKBB;UKBB;Willer_et_al_2013;UKBB;UKBB;UKBB;UKBB;UKBB;UKBB;Willer_et_al_2013;UKBB;UKBB;UKBB;UKBB;Willer_et_al_2013;UKBB;UKBB;UKBB;UKBB;UKBB;UKBB;UKBB;UKBB;Willer_et_al_2013;UKBB;UKBB;Willer_et_al_2013;UKBB;UKBB;UKBB;UKBB;UKBB;UKBB;UKBB;UKBB;UKBB;UKBB;UKBB;UKBB;Willer_et_al_2013;UKBB;UKBB;UKBB;UKBB;UKBB;UKBB;UKBB;UKBB;UKBB;UKBB;UKBB;UKBB;UKBB;UKBB;UKBB;UKBB;UKBB;UKBB;UKBB;UKBB;UKBB;UKBB;UKBB;UKBB;UKBB;UKBB;UKBB;UKBB;UKBB;UKBB;UKBB;UKBB;UKBB;UKBB;UKBB;UKBB;UKBB;UKBB;UKBB;UKBB;UKBB;UKBB;UKBB;UKBB;UKBB;UKBB;UKBB;UKBB;UKBB;UKBB;UKBB;UKBB;Willer_et_al_2013;UKBB;UKBB;UKBB;	NA	NA	87979212;88080971;87754419;88231392;88400110;	rs4693802;rs17703797;rs10050311;rs72613567;rs4610302;	Triglycerides;Triglycerides;Triglycerides;Triglycerides;Triglycerides;	Sinnott-Armstrong_et_al.;Sinnott-Armstrong_et_al.;Sinnott-Armstrong_et_al.;Sinnott-Armstrong_et_al.;Sinnott-Armstrong_et_al.;
4_5	4	86725895	89819734	L-VLDL-L	88030261	4:88030261:G:T	rs442177	t	g	0.565	0.0303869	0.00396045	1.686e-14	13.77	33	0.9113	No	AFF1	HSD17B13	Biology	78	ApoBbyApoA1;FAw6byFA;HDL-TG;IDL-C_percent;IDL-FC_percent;IDL-TG;IDL-TG_percent;LDL-TG;L-HDL-FC_percent;L-HDL-TG_percent;L-LDL-FC_percent;L-LDL-TG;L-LDL-TG_percent;L-VLDL-C;L-VLDL-CE;L-VLDL-FC;L-VLDL-L;L-VLDL-P;L-VLDL-PL;L-VLDL-TG;M-HDL-CE_percent;M-HDL-C_percent;M-HDL-PL_percent;M-HDL-TG;M-HDL-TG_percent;M-LDL-TG;M-LDL-TG_percent;MUFA;MUFAbyFA;M-VLDL-C;M-VLDL-CE;M-VLDL-FC;M-VLDL-FC_percent;M-VLDL-L;M-VLDL-P;M-VLDL-PL;M-VLDL-TG;PUFAbyFA;Remnant-C;Serum-TG;SFA;S-HDL-C_percent;S-HDL-TG;S-HDL-TG_percent;S-LDL-TG;S-LDL-TG_percent;S-VLDL-C;S-VLDL-FC;S-VLDL-L;S-VLDL-P;S-VLDL-PL;S-VLDL-TG;TGbyPG;TotFA;VLDL-C;VLDL-D;VLDL-TG;XL-HDL-TG_percent;XL-VLDL-C;XL-VLDL-CE;XL-VLDL-FC;XL-VLDL-L;XL-VLDL-P;XL-VLDL-PL;XL-VLDL-TG;XS-VLDL-C_percent;XS-VLDL-FC_percent;XS-VLDL-L;XS-VLDL-P;XS-VLDL-TG;XS-VLDL-TG_percent;XXL-VLDL-C;XXL-VLDL-CE;XXL-VLDL-FC;XXL-VLDL-L;XXL-VLDL-P;XXL-VLDL-PL;XXL-VLDL-TG;	3	region_4_5_locus_2	intron_variant	NA	NA	NA	NA	Basophil count (Astle W 2016); Basophil percentage of granulocytes (Astle W 2016); Basophil percentage of white cells (Astle W 2016); Hematocrit (Astle W 2016); Hemoglobin concentration (Astle W 2016); Red blood cell count (Astle W 2016); High density lipoprotein (GLGC 2013); Triglycerides (GLGC 2013); Triglycerides (GLGC 2010); HDL cholesterol (GLGC 2010); Triglycerides (GLGC 2010); Triglycerides (Waterworth DM 2010); Hemoglobin concentration (Astle W 2016); Triglycerides (GLGC 2010); Triglycerides (Waterworth DM 2010); Triglycerides (GLGC 2013); Triglycerides (GLGC 2010); Triglycerides (Waterworth DM 2010);	NA	NA	NA	4:87898341;4:87898341;4:87902157;4:87902157;4:87917141;4:87917141;4:87971600;4:87971600;4:87972209;4:87972209;4:87972465;4:87972465;4:87972585;4:87972585;4:87972968;4:87972968;4:87973048;4:87973048;4:87974415;4:87974415;4:87976359;4:87976359;4:87982876;4:87982876;4:87982876;4:87983007;4:87983007;4:87983900;4:87983900;4:87984331;4:87984331;4:87984610;4:87984610;4:87985166;4:87985166;4:87985166;4:87985166;4:87985530;4:87985530;4:87985721;4:87985721;4:87986206;4:87986206;4:87986381;4:87986381;4:87986395;4:87986395;4:87986601;4:87986601;4:87986662;4:87986662;4:87988508;4:87988508;4:87988540;4:87988540;4:87988590;4:87988590;4:87988862;4:87988862;4:87989409;4:87989409;4:87990334;4:87990334;4:87990334;4:87992753;4:87992753;4:87992753;4:87996119;4:87996119;4:87996119;4:87996623;4:87996623;4:87996623;4:87996745;4:87996745;4:87996745;4:87997408;4:87997408;4:87999055;4:87999055;4:88000423;4:88000423;4:88000423;4:88000446;4:88000446;4:88002304;4:88004814;4:88004814;4:88005203;4:88005203;4:88005203;4:88005203;4:88005702;4:88007227;4:88007227;4:88007227;4:88008614;4:88008614;4:88008614;4:88008614;4:88008782;4:88008782;4:88008782;4:88008782;4:88009037;4:88009037;4:88009757;4:88009757;4:88009779;4:88009779;4:88011793;4:88011793;4:88011793;4:88014346;4:88014346;4:88014346;4:88014753;4:88014753;4:88014753;4:88016514;4:88016514;4:88016739;4:88016739;4:88016739;4:88016739;4:88016874;4:88016874;4:88016874;4:88016874;4:88018408;4:88018408;4:88018408;4:88018408;4:88018489;4:88018489;4:88018991;4:88018991;4:88019467;4:88019467;4:88021500;4:88021500;4:88021500;4:88022709;4:88022709;4:88022736;4:88022736;4:88022736;4:88023228;4:88023228;4:88023299;4:88023299;4:88023299;4:88023299;4:88023870;4:88023870;4:88023870;4:88023870;4:88027650;4:88027650;4:88027650;4:88028245;4:88028245;4:88030261;4:88030261;4:88030261;4:88030261;4:88032797;4:88032797;4:88033352;4:88039000;4:88039000;4:88039461;4:88039461;4:88040185;4:88040185;4:88040406;4:88040406;4:88040406;4:88040406;4:88040909;4:88040909;4:88040909;4:88042178;4:88042178;4:88043206;4:88043945;4:88049850;4:88049850;4:88049850;4:88049850;4:88050554;4:88050554;4:88050554;4:88050554;4:88051908;4:88051908;4:88051908;4:88052219;4:88052219;4:88052219;4:88053085;4:88053085;4:88053085;4:88056719;4:88056719;4:88057353;4:88057353;4:88057353;4:88058340;4:88058340;4:88058472;4:88059180;4:88059415;4:88059698;4:88060025;4:88061624;4:88061624;4:88062611;4:88064431;4:88064431;4:88064431;4:88064431;4:88064756;4:88067124;4:88072085;4:88072085;4:88072085;4:88073438;4:88073438;4:88074986;4:88074986;4:88075561;4:88075561;4:88077268;4:88077268;4:88080064;4:88080064;4:88081534;4:88081534;4:88082177;4:88082177;4:88082177;4:88087111;4:88087111;4:88087440;4:88087440;4:88087832;4:88087832;4:88087832;4:88089663;4:88089663;4:88092130;4:88092130;4:88092130;4:88101099;4:88101099;4:88102436;4:88102436;4:88102473;4:88102473;4:88102608;4:88102608;4:88102608;4:88102967;4:88102967;4:88102967;4:88108128;4:88108128;4:88117305;4:88117305;4:88119164;4:88119164;4:88123187;4:88123187;4:88124534;4:88124534;4:88124762;4:88124762;4:88124762;4:88126429;4:88126429;4:88128548;4:88128548;4:88129105;4:88129105;4:88130752;4:88130752;4:88131371;4:88131371;4:88137377;4:88137377;4:88138394;4:88138394;4:88139394;4:88139394;4:88141632;4:88141632;4:88142544;4:88142544;4:88143309;4:88143309;4:88143507;4:88143507;4:88143523;4:88143523;4:88143818;4:88143818;4:88143984;4:88143984;4:88144112;4:88144112;4:88144113;4:88144113;4:88144867;4:88144867;4:88144983;4:88144983;4:88145000;4:88145000;4:88145226;4:88145226;4:88145629;4:88145629;4:88145743;4:88145743;4:88146160;4:88146160;4:88146201;4:88146201;4:88148812;4:88149377;4:88149377;4:88203874;4:88203915;	rs76749364;rs76749364;rs3035476;rs3035476;rs377662369;rs377662369;rs867196;rs867196;rs3775230;rs3775230;rs375795;rs375795;rs2007132;rs2007132;rs6531948;rs6531948;rs386485;rs386485;rs388401;rs388401;rs1471251;rs1471251;rs7660883;rs7660883;rs7660883;rs10597574;rs10597574;rs3035539;rs3035539;rs28432336;rs28432336;rs11946481;rs11946481;rs3775228;rs3775228;rs3775228;rs3775228;rs17668131;rs17668131;rs72877984;rs72877984;rs10018904;rs10018904;rs28677145;rs28677145;rs13120301;rs13120301;rs236679;rs236679;rs35526401;rs35526401;rs236681;rs236681;rs2280952;rs2280952;rs2280953;rs2280953;rs2280954;rs2280954;rs70957204;rs70957204;rs11097127;rs11097127;rs11097127;rs3736669;rs3736669;rs3736669;rs17012368;rs17012368;rs17012368;rs2125787;rs2125787;rs2125787;rs17605615;rs17605615;rs17605615;rs11408312;rs11408312;rs9998251;rs9998251;rs236995;rs236995;rs236995;rs3775223;rs3775223;rs549510832;rs370993489;rs370993489;rs236996;rs236996;rs236996;rs236996;rs200641996;rs4693156;rs4693156;rs4693156;rs236984;rs236984;rs236984;rs236984;rs236985;rs236985;rs236985;rs236985;rs3836601;rs3836601;rs11296813;rs11296813;rs236987;rs236987;rs3775221;rs3775221;rs3775221;rs2045592;rs2045592;rs2045592;rs3775220;rs3775220;rs3775220;rs151450;rs151450;rs236992;rs236992;rs236992;rs236992;rs236993;rs236993;rs236993;rs236993;rs342452;rs342452;rs342452;rs342452;rs342453;rs342453;rs2035403;rs2035403;rs3775217;rs3775217;rs342454;rs342454;rs342454;rs60695258;rs60695258;rs386400727;rs386400727;rs386400727;rs3836600;rs3836600;rs3775214;rs3775214;rs3775214;rs3775214;rs342456;rs342456;rs342456;rs342456;rs1674999;rs1674999;rs1674999;rs3841987;rs3841987;rs442177;rs442177;rs442177;rs442177;rs7440770;rs7440770;rs447990;rs3836599;rs3836599;rs2307789;rs2307789;rs11280827;rs11280827;rs342438;rs342438;rs342438;rs342438;rs342437;rs342437;rs342437;rs2307788;rs2307788;rs342435;rs16930;rs1037814;rs1037814;rs1037814;rs1037814;rs342469;rs342469;rs342469;rs342469;rs342468;rs342468;rs342468;rs342467;rs342467;rs342467;rs342466;rs342466;rs342466;rs398083273;rs398083273;rs1408;rs1408;rs1408;rs3755979;rs3755979;rs342461;rs34387408;rs342459;rs34782481;rs342458;rs149052922;rs149052922;rs2926511;rs10023050;rs10023050;rs10023050;rs10023050;rs11452852;rs411365;rs1563799;rs1563799;rs1563799;rs17703743;rs17703743;rs76481170;rs76481170;rs6841004;rs6841004;rs4693804;rs4693804;rs143047737;rs143047737;rs17754784;rs17754784;rs4693158;rs4693158;rs4693158;rs150159888;rs150159888;rs967552;rs967552;rs17754933;rs17754933;rs17754933;rs74656058;rs74656058;rs17755005;rs17755005;rs17755005;rs12646299;rs12646299;rs112042259;rs112042259;rs62306548;rs62306548;rs7698284;rs7698284;rs7698284;rs7698923;rs7698923;rs7698923;rs144905015;rs144905015;rs11416450;rs11416450;rs3036206;rs3036206;rs62308861;rs62308861;rs4693805;rs4693805;rs4693806;rs4693806;rs4693806;rs116579141;rs116579141;rs61734704;rs61734704;rs12649293;rs12649293;rs62308864;rs62308864;rs138197883;rs138197883;rs12640151;rs12640151;rs11297877;rs11297877;rs372429541;rs372429541;rs62308866;rs62308866;rs538906349;rs538906349;rs12509389;rs12509389;rs12505327;rs12505327;rs12509445;rs12509445;rs12505408;rs12505408;rs12505448;rs12505448;rs28488787;rs28488787;rs28495684;rs28495684;rs138687781;rs138687781;rs10015288;rs10015288;rs28513782;rs28513782;rs71607411;rs71607411;rs4355355;rs4355355;rs12645763;rs12645763;rs10001721;rs10001721;rs1552145;rs1552145;rs6834470;rs7683063;rs7683063;rs35663073;rs28485892;	HDL_C;triglyc;HDL_C;triglyc;HDL_C;triglyc;HDL_C;triglyc;HDL_C;triglyc;HDL_C;triglyc;HDL_C;triglyc;HDL_C;triglyc;HDL_C;triglyc;HDL_C;triglyc;HDL_C;triglyc;HDL_C;TG;triglyc;HDL_C;triglyc;HDL_C;triglyc;HDL_C;triglyc;HDL_C;triglyc;HDL;HDL_C;TG;triglyc;HDL_C;triglyc;HDL_C;triglyc;HDL_C;triglyc;HDL_C;triglyc;HDL_C;triglyc;HDL_C;triglyc;HDL_C;triglyc;HDL_C;triglyc;HDL_C;triglyc;HDL_C;triglyc;HDL_C;triglyc;HDL_C;triglyc;HDL_C;TG;triglyc;HDL_C;TG;triglyc;HDL_C;TG;triglyc;HDL_C;TG;triglyc;HDL_C;TG;triglyc;HDL_C;triglyc;HDL_C;triglyc;HDL_C;TG;triglyc;HDL_C;triglyc;triglyc;HDL_C;triglyc;HDL;HDL_C;TG;triglyc;triglyc;HDL_C;TG;triglyc;HDL;HDL_C;TG;triglyc;HDL;HDL_C;TG;triglyc;HDL_C;triglyc;HDL_C;triglyc;HDL_C;triglyc;HDL_C;TG;triglyc;HDL_C;TG;triglyc;HDL_C;TG;triglyc;HDL_C;triglyc;HDL;HDL_C;TG;triglyc;HDL;HDL_C;TG;triglyc;HDL;HDL_C;TG;triglyc;HDL_C;triglyc;HDL_C;triglyc;HDL_C;triglyc;HDL_C;TG;triglyc;HDL_C;triglyc;HDL_C;TG;triglyc;HDL_C;triglyc;HDL;HDL_C;TG;triglyc;HDL;HDL_C;TG;triglyc;HDL_C;TG;triglyc;HDL_C;triglyc;HDL;HDL_C;TG;triglyc;HDL_C;triglyc;triglyc;HDL_C;triglyc;HDL_C;triglyc;HDL_C;triglyc;HDL;HDL_C;TG;triglyc;HDL_C;TG;triglyc;HDL_C;triglyc;triglyc;triglyc;HDL;HDL_C;TG;triglyc;HDL;HDL_C;TG;triglyc;HDL_C;TG;triglyc;HDL_C;TG;triglyc;HDL_C;TG;triglyc;HDL_C;triglyc;HDL_C;TG;triglyc;HDL_C;triglyc;triglyc;triglyc;triglyc;triglyc;triglyc;HDL_C;triglyc;triglyc;HDL;HDL_C;TG;triglyc;triglyc;triglyc;HDL_C;TG;triglyc;HDL_C;triglyc;HDL_C;triglyc;HDL_C;triglyc;HDL_C;triglyc;HDL_C;triglyc;HDL_C;triglyc;HDL_C;TG;triglyc;HDL_C;triglyc;HDL_C;triglyc;HDL_C;TG;triglyc;HDL_C;triglyc;HDL_C;TG;triglyc;HDL_C;triglyc;HDL_C;triglyc;HDL_C;triglyc;HDL_C;TG;triglyc;HDL_C;TG;triglyc;HDL_C;triglyc;HDL_C;triglyc;HDL_C;triglyc;HDL_C;triglyc;HDL_C;triglyc;HDL_C;TG;triglyc;HDL_C;triglyc;HDL_C;triglyc;HDL_C;triglyc;HDL_C;triglyc;HDL_C;triglyc;HDL_C;triglyc;HDL_C;triglyc;HDL_C;triglyc;HDL_C;triglyc;HDL_C;triglyc;HDL_C;triglyc;HDL_C;triglyc;HDL_C;triglyc;HDL_C;triglyc;HDL_C;triglyc;HDL_C;triglyc;HDL_C;triglyc;HDL_C;triglyc;HDL_C;triglyc;HDL_C;triglyc;HDL_C;triglyc;HDL_C;triglyc;HDL_C;triglyc;HDL_C;triglyc;HDL_C;triglyc;triglyc;TG;triglyc;triglyc;triglyc;	UKBB;UKBB;UKBB;UKBB;UKBB;UKBB;UKBB;UKBB;UKBB;UKBB;UKBB;UKBB;UKBB;UKBB;UKBB;UKBB;UKBB;UKBB;UKBB;UKBB;UKBB;UKBB;UKBB;Willer_et_al_2013;UKBB;UKBB;UKBB;UKBB;UKBB;UKBB;UKBB;UKBB;UKBB;Willer_et_al_2013;UKBB;Willer_et_al_2013;UKBB;UKBB;UKBB;UKBB;UKBB;UKBB;UKBB;UKBB;UKBB;UKBB;UKBB;UKBB;UKBB;UKBB;UKBB;UKBB;UKBB;UKBB;UKBB;UKBB;UKBB;UKBB;UKBB;UKBB;UKBB;UKBB;Willer_et_al_2013;UKBB;UKBB;Willer_et_al_2013;UKBB;UKBB;Willer_et_al_2013;UKBB;UKBB;Willer_et_al_2013;UKBB;UKBB;Willer_et_al_2013;UKBB;UKBB;UKBB;UKBB;UKBB;UKBB;Willer_et_al_2013;UKBB;UKBB;UKBB;UKBB;UKBB;UKBB;Willer_et_al_2013;UKBB;Willer_et_al_2013;UKBB;UKBB;UKBB;Willer_et_al_2013;UKBB;Willer_et_al_2013;UKBB;Willer_et_al_2013;UKBB;Willer_et_al_2013;UKBB;Willer_et_al_2013;UKBB;UKBB;UKBB;UKBB;UKBB;UKBB;UKBB;UKBB;Willer_et_al_2013;UKBB;UKBB;Willer_et_al_2013;UKBB;UKBB;Willer_et_al_2013;UKBB;UKBB;UKBB;Willer_et_al_2013;UKBB;Willer_et_al_2013;UKBB;Willer_et_al_2013;UKBB;Willer_et_al_2013;UKBB;Willer_et_al_2013;UKBB;Willer_et_al_2013;UKBB;UKBB;UKBB;UKBB;UKBB;UKBB;UKBB;UKBB;Willer_et_al_2013;UKBB;UKBB;UKBB;UKBB;Willer_et_al_2013;UKBB;UKBB;UKBB;Willer_et_al_2013;UKBB;Willer_et_al_2013;UKBB;Willer_et_al_2013;UKBB;Willer_et_al_2013;UKBB;UKBB;Willer_et_al_2013;UKBB;UKBB;UKBB;Willer_et_al_2013;UKBB;Willer_et_al_2013;UKBB;UKBB;UKBB;UKBB;UKBB;UKBB;UKBB;UKBB;UKBB;UKBB;Willer_et_al_2013;UKBB;Willer_et_al_2013;UKBB;UKBB;Willer_et_al_2013;UKBB;UKBB;UKBB;UKBB;UKBB;Willer_et_al_2013;UKBB;Willer_et_al_2013;UKBB;Willer_et_al_2013;UKBB;Willer_et_al_2013;UKBB;UKBB;Willer_et_al_2013;UKBB;UKBB;Willer_et_al_2013;UKBB;UKBB;Willer_et_al_2013;UKBB;UKBB;UKBB;UKBB;Willer_et_al_2013;UKBB;UKBB;UKBB;UKBB;UKBB;UKBB;UKBB;UKBB;UKBB;UKBB;UKBB;Willer_et_al_2013;UKBB;Willer_et_al_2013;UKBB;UKBB;UKBB;UKBB;Willer_et_al_2013;UKBB;UKBB;UKBB;UKBB;UKBB;UKBB;UKBB;UKBB;UKBB;UKBB;UKBB;UKBB;UKBB;UKBB;Willer_et_al_2013;UKBB;UKBB;UKBB;UKBB;UKBB;UKBB;Willer_et_al_2013;UKBB;UKBB;UKBB;UKBB;Willer_et_al_2013;UKBB;UKBB;UKBB;UKBB;UKBB;UKBB;UKBB;UKBB;Willer_et_al_2013;UKBB;UKBB;Willer_et_al_2013;UKBB;UKBB;UKBB;UKBB;UKBB;UKBB;UKBB;UKBB;UKBB;UKBB;UKBB;UKBB;Willer_et_al_2013;UKBB;UKBB;UKBB;UKBB;UKBB;UKBB;UKBB;UKBB;UKBB;UKBB;UKBB;UKBB;UKBB;UKBB;UKBB;UKBB;UKBB;UKBB;UKBB;UKBB;UKBB;UKBB;UKBB;UKBB;UKBB;UKBB;UKBB;UKBB;UKBB;UKBB;UKBB;UKBB;UKBB;UKBB;UKBB;UKBB;UKBB;UKBB;UKBB;UKBB;UKBB;UKBB;UKBB;UKBB;UKBB;UKBB;UKBB;UKBB;UKBB;UKBB;UKBB;UKBB;Willer_et_al_2013;UKBB;UKBB;UKBB;	NA	NA	87979212;88080971;87754419;88231392;88400110;	rs4693802;rs17703797;rs10050311;rs72613567;rs4610302;	Triglycerides;Triglycerides;Triglycerides;Triglycerides;Triglycerides;	Sinnott-Armstrong_et_al.;Sinnott-Armstrong_et_al.;Sinnott-Armstrong_et_al.;Sinnott-Armstrong_et_al.;Sinnott-Armstrong_et_al.;
4_5	4	86725895	89819734	XXL-VLDL-L	88030261	4:88030261:G:T	rs442177	t	g	0.5651	0.030021	0.00395685	3.271e-14	13.49	33	0.5961	No	AFF1	HSD17B13	Biology	78	ApoBbyApoA1;FAw6byFA;HDL-TG;IDL-C_percent;IDL-FC_percent;IDL-TG;IDL-TG_percent;LDL-TG;L-HDL-FC_percent;L-HDL-TG_percent;L-LDL-FC_percent;L-LDL-TG;L-LDL-TG_percent;L-VLDL-C;L-VLDL-CE;L-VLDL-FC;L-VLDL-L;L-VLDL-P;L-VLDL-PL;L-VLDL-TG;M-HDL-CE_percent;M-HDL-C_percent;M-HDL-PL_percent;M-HDL-TG;M-HDL-TG_percent;M-LDL-TG;M-LDL-TG_percent;MUFA;MUFAbyFA;M-VLDL-C;M-VLDL-CE;M-VLDL-FC;M-VLDL-FC_percent;M-VLDL-L;M-VLDL-P;M-VLDL-PL;M-VLDL-TG;PUFAbyFA;Remnant-C;Serum-TG;SFA;S-HDL-C_percent;S-HDL-TG;S-HDL-TG_percent;S-LDL-TG;S-LDL-TG_percent;S-VLDL-C;S-VLDL-FC;S-VLDL-L;S-VLDL-P;S-VLDL-PL;S-VLDL-TG;TGbyPG;TotFA;VLDL-C;VLDL-D;VLDL-TG;XL-HDL-TG_percent;XL-VLDL-C;XL-VLDL-CE;XL-VLDL-FC;XL-VLDL-L;XL-VLDL-P;XL-VLDL-PL;XL-VLDL-TG;XS-VLDL-C_percent;XS-VLDL-FC_percent;XS-VLDL-L;XS-VLDL-P;XS-VLDL-TG;XS-VLDL-TG_percent;XXL-VLDL-C;XXL-VLDL-CE;XXL-VLDL-FC;XXL-VLDL-L;XXL-VLDL-P;XXL-VLDL-PL;XXL-VLDL-TG;	3	region_4_5_locus_2	intron_variant	NA	NA	NA	NA	Basophil count (Astle W 2016); Basophil percentage of granulocytes (Astle W 2016); Basophil percentage of white cells (Astle W 2016); Hematocrit (Astle W 2016); Hemoglobin concentration (Astle W 2016); Red blood cell count (Astle W 2016); High density lipoprotein (GLGC 2013); Triglycerides (GLGC 2013); Triglycerides (GLGC 2010); HDL cholesterol (GLGC 2010); Triglycerides (GLGC 2010); Triglycerides (Waterworth DM 2010); Hemoglobin concentration (Astle W 2016); Triglycerides (GLGC 2010); Triglycerides (Waterworth DM 2010); Triglycerides (GLGC 2013); Triglycerides (GLGC 2010); Triglycerides (Waterworth DM 2010);	NA	NA	NA	4:87898341;4:87898341;4:87902157;4:87902157;4:87917141;4:87917141;4:87971600;4:87971600;4:87972209;4:87972209;4:87972465;4:87972465;4:87972585;4:87972585;4:87972968;4:87972968;4:87973048;4:87973048;4:87974415;4:87974415;4:87976359;4:87976359;4:87982876;4:87982876;4:87982876;4:87983007;4:87983007;4:87983900;4:87983900;4:87984331;4:87984331;4:87984610;4:87984610;4:87985166;4:87985166;4:87985166;4:87985166;4:87985530;4:87985530;4:87985721;4:87985721;4:87986206;4:87986206;4:87986381;4:87986381;4:87986395;4:87986395;4:87986601;4:87986601;4:87986662;4:87986662;4:87988508;4:87988508;4:87988540;4:87988540;4:87988590;4:87988590;4:87988862;4:87988862;4:87989409;4:87989409;4:87990334;4:87990334;4:87990334;4:87992753;4:87992753;4:87992753;4:87996119;4:87996119;4:87996119;4:87996623;4:87996623;4:87996623;4:87996745;4:87996745;4:87996745;4:87997408;4:87997408;4:87999055;4:87999055;4:88000423;4:88000423;4:88000423;4:88000446;4:88000446;4:88002304;4:88004814;4:88004814;4:88005203;4:88005203;4:88005203;4:88005203;4:88005702;4:88007227;4:88007227;4:88007227;4:88008614;4:88008614;4:88008614;4:88008614;4:88008782;4:88008782;4:88008782;4:88008782;4:88009037;4:88009037;4:88009757;4:88009757;4:88009779;4:88009779;4:88011793;4:88011793;4:88011793;4:88014346;4:88014346;4:88014346;4:88014753;4:88014753;4:88014753;4:88016514;4:88016514;4:88016739;4:88016739;4:88016739;4:88016739;4:88016874;4:88016874;4:88016874;4:88016874;4:88018408;4:88018408;4:88018408;4:88018408;4:88018489;4:88018489;4:88018991;4:88018991;4:88019467;4:88019467;4:88021500;4:88021500;4:88021500;4:88022709;4:88022709;4:88022736;4:88022736;4:88022736;4:88023228;4:88023228;4:88023299;4:88023299;4:88023299;4:88023299;4:88023870;4:88023870;4:88023870;4:88023870;4:88027650;4:88027650;4:88027650;4:88028245;4:88028245;4:88030261;4:88030261;4:88030261;4:88030261;4:88032797;4:88032797;4:88033352;4:88039000;4:88039000;4:88039461;4:88039461;4:88040185;4:88040185;4:88040406;4:88040406;4:88040406;4:88040406;4:88040909;4:88040909;4:88040909;4:88042178;4:88042178;4:88043206;4:88043945;4:88049850;4:88049850;4:88049850;4:88049850;4:88050554;4:88050554;4:88050554;4:88050554;4:88051908;4:88051908;4:88051908;4:88052219;4:88052219;4:88052219;4:88053085;4:88053085;4:88053085;4:88056719;4:88056719;4:88057353;4:88057353;4:88057353;4:88058340;4:88058340;4:88058472;4:88059180;4:88059415;4:88059698;4:88060025;4:88061624;4:88061624;4:88062611;4:88064431;4:88064431;4:88064431;4:88064431;4:88064756;4:88067124;4:88072085;4:88072085;4:88072085;4:88073438;4:88073438;4:88074986;4:88074986;4:88075561;4:88075561;4:88077268;4:88077268;4:88080064;4:88080064;4:88081534;4:88081534;4:88082177;4:88082177;4:88082177;4:88087111;4:88087111;4:88087440;4:88087440;4:88087832;4:88087832;4:88087832;4:88089663;4:88089663;4:88092130;4:88092130;4:88092130;4:88101099;4:88101099;4:88102436;4:88102436;4:88102473;4:88102473;4:88102608;4:88102608;4:88102608;4:88102967;4:88102967;4:88102967;4:88108128;4:88108128;4:88117305;4:88117305;4:88119164;4:88119164;4:88123187;4:88123187;4:88124534;4:88124534;4:88124762;4:88124762;4:88124762;4:88126429;4:88126429;4:88128548;4:88128548;4:88129105;4:88129105;4:88130752;4:88130752;4:88131371;4:88131371;4:88137377;4:88137377;4:88138394;4:88138394;4:88139394;4:88139394;4:88141632;4:88141632;4:88142544;4:88142544;4:88143309;4:88143309;4:88143507;4:88143507;4:88143523;4:88143523;4:88143818;4:88143818;4:88143984;4:88143984;4:88144112;4:88144112;4:88144113;4:88144113;4:88144867;4:88144867;4:88144983;4:88144983;4:88145000;4:88145000;4:88145226;4:88145226;4:88145629;4:88145629;4:88145743;4:88145743;4:88146160;4:88146160;4:88146201;4:88146201;4:88148812;4:88149377;4:88149377;4:88203874;4:88203915;	rs76749364;rs76749364;rs3035476;rs3035476;rs377662369;rs377662369;rs867196;rs867196;rs3775230;rs3775230;rs375795;rs375795;rs2007132;rs2007132;rs6531948;rs6531948;rs386485;rs386485;rs388401;rs388401;rs1471251;rs1471251;rs7660883;rs7660883;rs7660883;rs10597574;rs10597574;rs3035539;rs3035539;rs28432336;rs28432336;rs11946481;rs11946481;rs3775228;rs3775228;rs3775228;rs3775228;rs17668131;rs17668131;rs72877984;rs72877984;rs10018904;rs10018904;rs28677145;rs28677145;rs13120301;rs13120301;rs236679;rs236679;rs35526401;rs35526401;rs236681;rs236681;rs2280952;rs2280952;rs2280953;rs2280953;rs2280954;rs2280954;rs70957204;rs70957204;rs11097127;rs11097127;rs11097127;rs3736669;rs3736669;rs3736669;rs17012368;rs17012368;rs17012368;rs2125787;rs2125787;rs2125787;rs17605615;rs17605615;rs17605615;rs11408312;rs11408312;rs9998251;rs9998251;rs236995;rs236995;rs236995;rs3775223;rs3775223;rs549510832;rs370993489;rs370993489;rs236996;rs236996;rs236996;rs236996;rs200641996;rs4693156;rs4693156;rs4693156;rs236984;rs236984;rs236984;rs236984;rs236985;rs236985;rs236985;rs236985;rs3836601;rs3836601;rs11296813;rs11296813;rs236987;rs236987;rs3775221;rs3775221;rs3775221;rs2045592;rs2045592;rs2045592;rs3775220;rs3775220;rs3775220;rs151450;rs151450;rs236992;rs236992;rs236992;rs236992;rs236993;rs236993;rs236993;rs236993;rs342452;rs342452;rs342452;rs342452;rs342453;rs342453;rs2035403;rs2035403;rs3775217;rs3775217;rs342454;rs342454;rs342454;rs60695258;rs60695258;rs386400727;rs386400727;rs386400727;rs3836600;rs3836600;rs3775214;rs3775214;rs3775214;rs3775214;rs342456;rs342456;rs342456;rs342456;rs1674999;rs1674999;rs1674999;rs3841987;rs3841987;rs442177;rs442177;rs442177;rs442177;rs7440770;rs7440770;rs447990;rs3836599;rs3836599;rs2307789;rs2307789;rs11280827;rs11280827;rs342438;rs342438;rs342438;rs342438;rs342437;rs342437;rs342437;rs2307788;rs2307788;rs342435;rs16930;rs1037814;rs1037814;rs1037814;rs1037814;rs342469;rs342469;rs342469;rs342469;rs342468;rs342468;rs342468;rs342467;rs342467;rs342467;rs342466;rs342466;rs342466;rs398083273;rs398083273;rs1408;rs1408;rs1408;rs3755979;rs3755979;rs342461;rs34387408;rs342459;rs34782481;rs342458;rs149052922;rs149052922;rs2926511;rs10023050;rs10023050;rs10023050;rs10023050;rs11452852;rs411365;rs1563799;rs1563799;rs1563799;rs17703743;rs17703743;rs76481170;rs76481170;rs6841004;rs6841004;rs4693804;rs4693804;rs143047737;rs143047737;rs17754784;rs17754784;rs4693158;rs4693158;rs4693158;rs150159888;rs150159888;rs967552;rs967552;rs17754933;rs17754933;rs17754933;rs74656058;rs74656058;rs17755005;rs17755005;rs17755005;rs12646299;rs12646299;rs112042259;rs112042259;rs62306548;rs62306548;rs7698284;rs7698284;rs7698284;rs7698923;rs7698923;rs7698923;rs144905015;rs144905015;rs11416450;rs11416450;rs3036206;rs3036206;rs62308861;rs62308861;rs4693805;rs4693805;rs4693806;rs4693806;rs4693806;rs116579141;rs116579141;rs61734704;rs61734704;rs12649293;rs12649293;rs62308864;rs62308864;rs138197883;rs138197883;rs12640151;rs12640151;rs11297877;rs11297877;rs372429541;rs372429541;rs62308866;rs62308866;rs538906349;rs538906349;rs12509389;rs12509389;rs12505327;rs12505327;rs12509445;rs12509445;rs12505408;rs12505408;rs12505448;rs12505448;rs28488787;rs28488787;rs28495684;rs28495684;rs138687781;rs138687781;rs10015288;rs10015288;rs28513782;rs28513782;rs71607411;rs71607411;rs4355355;rs4355355;rs12645763;rs12645763;rs10001721;rs10001721;rs1552145;rs1552145;rs6834470;rs7683063;rs7683063;rs35663073;rs28485892;	HDL_C;triglyc;HDL_C;triglyc;HDL_C;triglyc;HDL_C;triglyc;HDL_C;triglyc;HDL_C;triglyc;HDL_C;triglyc;HDL_C;triglyc;HDL_C;triglyc;HDL_C;triglyc;HDL_C;triglyc;HDL_C;TG;triglyc;HDL_C;triglyc;HDL_C;triglyc;HDL_C;triglyc;HDL_C;triglyc;HDL;HDL_C;TG;triglyc;HDL_C;triglyc;HDL_C;triglyc;HDL_C;triglyc;HDL_C;triglyc;HDL_C;triglyc;HDL_C;triglyc;HDL_C;triglyc;HDL_C;triglyc;HDL_C;triglyc;HDL_C;triglyc;HDL_C;triglyc;HDL_C;triglyc;HDL_C;TG;triglyc;HDL_C;TG;triglyc;HDL_C;TG;triglyc;HDL_C;TG;triglyc;HDL_C;TG;triglyc;HDL_C;triglyc;HDL_C;triglyc;HDL_C;TG;triglyc;HDL_C;triglyc;triglyc;HDL_C;triglyc;HDL;HDL_C;TG;triglyc;triglyc;HDL_C;TG;triglyc;HDL;HDL_C;TG;triglyc;HDL;HDL_C;TG;triglyc;HDL_C;triglyc;HDL_C;triglyc;HDL_C;triglyc;HDL_C;TG;triglyc;HDL_C;TG;triglyc;HDL_C;TG;triglyc;HDL_C;triglyc;HDL;HDL_C;TG;triglyc;HDL;HDL_C;TG;triglyc;HDL;HDL_C;TG;triglyc;HDL_C;triglyc;HDL_C;triglyc;HDL_C;triglyc;HDL_C;TG;triglyc;HDL_C;triglyc;HDL_C;TG;triglyc;HDL_C;triglyc;HDL;HDL_C;TG;triglyc;HDL;HDL_C;TG;triglyc;HDL_C;TG;triglyc;HDL_C;triglyc;HDL;HDL_C;TG;triglyc;HDL_C;triglyc;triglyc;HDL_C;triglyc;HDL_C;triglyc;HDL_C;triglyc;HDL;HDL_C;TG;triglyc;HDL_C;TG;triglyc;HDL_C;triglyc;triglyc;triglyc;HDL;HDL_C;TG;triglyc;HDL;HDL_C;TG;triglyc;HDL_C;TG;triglyc;HDL_C;TG;triglyc;HDL_C;TG;triglyc;HDL_C;triglyc;HDL_C;TG;triglyc;HDL_C;triglyc;triglyc;triglyc;triglyc;triglyc;triglyc;HDL_C;triglyc;triglyc;HDL;HDL_C;TG;triglyc;triglyc;triglyc;HDL_C;TG;triglyc;HDL_C;triglyc;HDL_C;triglyc;HDL_C;triglyc;HDL_C;triglyc;HDL_C;triglyc;HDL_C;triglyc;HDL_C;TG;triglyc;HDL_C;triglyc;HDL_C;triglyc;HDL_C;TG;triglyc;HDL_C;triglyc;HDL_C;TG;triglyc;HDL_C;triglyc;HDL_C;triglyc;HDL_C;triglyc;HDL_C;TG;triglyc;HDL_C;TG;triglyc;HDL_C;triglyc;HDL_C;triglyc;HDL_C;triglyc;HDL_C;triglyc;HDL_C;triglyc;HDL_C;TG;triglyc;HDL_C;triglyc;HDL_C;triglyc;HDL_C;triglyc;HDL_C;triglyc;HDL_C;triglyc;HDL_C;triglyc;HDL_C;triglyc;HDL_C;triglyc;HDL_C;triglyc;HDL_C;triglyc;HDL_C;triglyc;HDL_C;triglyc;HDL_C;triglyc;HDL_C;triglyc;HDL_C;triglyc;HDL_C;triglyc;HDL_C;triglyc;HDL_C;triglyc;HDL_C;triglyc;HDL_C;triglyc;HDL_C;triglyc;HDL_C;triglyc;HDL_C;triglyc;HDL_C;triglyc;HDL_C;triglyc;triglyc;TG;triglyc;triglyc;triglyc;	UKBB;UKBB;UKBB;UKBB;UKBB;UKBB;UKBB;UKBB;UKBB;UKBB;UKBB;UKBB;UKBB;UKBB;UKBB;UKBB;UKBB;UKBB;UKBB;UKBB;UKBB;UKBB;UKBB;Willer_et_al_2013;UKBB;UKBB;UKBB;UKBB;UKBB;UKBB;UKBB;UKBB;UKBB;Willer_et_al_2013;UKBB;Willer_et_al_2013;UKBB;UKBB;UKBB;UKBB;UKBB;UKBB;UKBB;UKBB;UKBB;UKBB;UKBB;UKBB;UKBB;UKBB;UKBB;UKBB;UKBB;UKBB;UKBB;UKBB;UKBB;UKBB;UKBB;UKBB;UKBB;UKBB;Willer_et_al_2013;UKBB;UKBB;Willer_et_al_2013;UKBB;UKBB;Willer_et_al_2013;UKBB;UKBB;Willer_et_al_2013;UKBB;UKBB;Willer_et_al_2013;UKBB;UKBB;UKBB;UKBB;UKBB;UKBB;Willer_et_al_2013;UKBB;UKBB;UKBB;UKBB;UKBB;UKBB;Willer_et_al_2013;UKBB;Willer_et_al_2013;UKBB;UKBB;UKBB;Willer_et_al_2013;UKBB;Willer_et_al_2013;UKBB;Willer_et_al_2013;UKBB;Willer_et_al_2013;UKBB;Willer_et_al_2013;UKBB;UKBB;UKBB;UKBB;UKBB;UKBB;UKBB;UKBB;Willer_et_al_2013;UKBB;UKBB;Willer_et_al_2013;UKBB;UKBB;Willer_et_al_2013;UKBB;UKBB;UKBB;Willer_et_al_2013;UKBB;Willer_et_al_2013;UKBB;Willer_et_al_2013;UKBB;Willer_et_al_2013;UKBB;Willer_et_al_2013;UKBB;Willer_et_al_2013;UKBB;UKBB;UKBB;UKBB;UKBB;UKBB;UKBB;UKBB;Willer_et_al_2013;UKBB;UKBB;UKBB;UKBB;Willer_et_al_2013;UKBB;UKBB;UKBB;Willer_et_al_2013;UKBB;Willer_et_al_2013;UKBB;Willer_et_al_2013;UKBB;Willer_et_al_2013;UKBB;UKBB;Willer_et_al_2013;UKBB;UKBB;UKBB;Willer_et_al_2013;UKBB;Willer_et_al_2013;UKBB;UKBB;UKBB;UKBB;UKBB;UKBB;UKBB;UKBB;UKBB;UKBB;Willer_et_al_2013;UKBB;Willer_et_al_2013;UKBB;UKBB;Willer_et_al_2013;UKBB;UKBB;UKBB;UKBB;UKBB;Willer_et_al_2013;UKBB;Willer_et_al_2013;UKBB;Willer_et_al_2013;UKBB;Willer_et_al_2013;UKBB;UKBB;Willer_et_al_2013;UKBB;UKBB;Willer_et_al_2013;UKBB;UKBB;Willer_et_al_2013;UKBB;UKBB;UKBB;UKBB;Willer_et_al_2013;UKBB;UKBB;UKBB;UKBB;UKBB;UKBB;UKBB;UKBB;UKBB;UKBB;UKBB;Willer_et_al_2013;UKBB;Willer_et_al_2013;UKBB;UKBB;UKBB;UKBB;Willer_et_al_2013;UKBB;UKBB;UKBB;UKBB;UKBB;UKBB;UKBB;UKBB;UKBB;UKBB;UKBB;UKBB;UKBB;UKBB;Willer_et_al_2013;UKBB;UKBB;UKBB;UKBB;UKBB;UKBB;Willer_et_al_2013;UKBB;UKBB;UKBB;UKBB;Willer_et_al_2013;UKBB;UKBB;UKBB;UKBB;UKBB;UKBB;UKBB;UKBB;Willer_et_al_2013;UKBB;UKBB;Willer_et_al_2013;UKBB;UKBB;UKBB;UKBB;UKBB;UKBB;UKBB;UKBB;UKBB;UKBB;UKBB;UKBB;Willer_et_al_2013;UKBB;UKBB;UKBB;UKBB;UKBB;UKBB;UKBB;UKBB;UKBB;UKBB;UKBB;UKBB;UKBB;UKBB;UKBB;UKBB;UKBB;UKBB;UKBB;UKBB;UKBB;UKBB;UKBB;UKBB;UKBB;UKBB;UKBB;UKBB;UKBB;UKBB;UKBB;UKBB;UKBB;UKBB;UKBB;UKBB;UKBB;UKBB;UKBB;UKBB;UKBB;UKBB;UKBB;UKBB;UKBB;UKBB;UKBB;UKBB;UKBB;UKBB;UKBB;UKBB;Willer_et_al_2013;UKBB;UKBB;UKBB;	NA	NA	87979212;88080971;87754419;88231392;88400110;	rs4693802;rs17703797;rs10050311;rs72613567;rs4610302;	Triglycerides;Triglycerides;Triglycerides;Triglycerides;Triglycerides;	Sinnott-Armstrong_et_al.;Sinnott-Armstrong_et_al.;Sinnott-Armstrong_et_al.;Sinnott-Armstrong_et_al.;Sinnott-Armstrong_et_al.;
4_5	4	86725895	89819734	XXL-VLDL-P	88030261	4:88030261:G:T	rs442177	t	g	0.5651	0.029962	0.00395688	3.672e-14	13.44	33	0.6125	No	AFF1	HSD17B13	Biology	78	ApoBbyApoA1;FAw6byFA;HDL-TG;IDL-C_percent;IDL-FC_percent;IDL-TG;IDL-TG_percent;LDL-TG;L-HDL-FC_percent;L-HDL-TG_percent;L-LDL-FC_percent;L-LDL-TG;L-LDL-TG_percent;L-VLDL-C;L-VLDL-CE;L-VLDL-FC;L-VLDL-L;L-VLDL-P;L-VLDL-PL;L-VLDL-TG;M-HDL-CE_percent;M-HDL-C_percent;M-HDL-PL_percent;M-HDL-TG;M-HDL-TG_percent;M-LDL-TG;M-LDL-TG_percent;MUFA;MUFAbyFA;M-VLDL-C;M-VLDL-CE;M-VLDL-FC;M-VLDL-FC_percent;M-VLDL-L;M-VLDL-P;M-VLDL-PL;M-VLDL-TG;PUFAbyFA;Remnant-C;Serum-TG;SFA;S-HDL-C_percent;S-HDL-TG;S-HDL-TG_percent;S-LDL-TG;S-LDL-TG_percent;S-VLDL-C;S-VLDL-FC;S-VLDL-L;S-VLDL-P;S-VLDL-PL;S-VLDL-TG;TGbyPG;TotFA;VLDL-C;VLDL-D;VLDL-TG;XL-HDL-TG_percent;XL-VLDL-C;XL-VLDL-CE;XL-VLDL-FC;XL-VLDL-L;XL-VLDL-P;XL-VLDL-PL;XL-VLDL-TG;XS-VLDL-C_percent;XS-VLDL-FC_percent;XS-VLDL-L;XS-VLDL-P;XS-VLDL-TG;XS-VLDL-TG_percent;XXL-VLDL-C;XXL-VLDL-CE;XXL-VLDL-FC;XXL-VLDL-L;XXL-VLDL-P;XXL-VLDL-PL;XXL-VLDL-TG;	3	region_4_5_locus_2	intron_variant	NA	NA	NA	NA	Basophil count (Astle W 2016); Basophil percentage of granulocytes (Astle W 2016); Basophil percentage of white cells (Astle W 2016); Hematocrit (Astle W 2016); Hemoglobin concentration (Astle W 2016); Red blood cell count (Astle W 2016); High density lipoprotein (GLGC 2013); Triglycerides (GLGC 2013); Triglycerides (GLGC 2010); HDL cholesterol (GLGC 2010); Triglycerides (GLGC 2010); Triglycerides (Waterworth DM 2010); Hemoglobin concentration (Astle W 2016); Triglycerides (GLGC 2010); Triglycerides (Waterworth DM 2010); Triglycerides (GLGC 2013); Triglycerides (GLGC 2010); Triglycerides (Waterworth DM 2010);	NA	NA	NA	4:87898341;4:87898341;4:87902157;4:87902157;4:87917141;4:87917141;4:87971600;4:87971600;4:87972209;4:87972209;4:87972465;4:87972465;4:87972585;4:87972585;4:87972968;4:87972968;4:87973048;4:87973048;4:87974415;4:87974415;4:87976359;4:87976359;4:87982876;4:87982876;4:87982876;4:87983007;4:87983007;4:87983900;4:87983900;4:87984331;4:87984331;4:87984610;4:87984610;4:87985166;4:87985166;4:87985166;4:87985166;4:87985530;4:87985530;4:87985721;4:87985721;4:87986206;4:87986206;4:87986381;4:87986381;4:87986395;4:87986395;4:87986601;4:87986601;4:87986662;4:87986662;4:87988508;4:87988508;4:87988540;4:87988540;4:87988590;4:87988590;4:87988862;4:87988862;4:87989409;4:87989409;4:87990334;4:87990334;4:87990334;4:87992753;4:87992753;4:87992753;4:87996119;4:87996119;4:87996119;4:87996623;4:87996623;4:87996623;4:87996745;4:87996745;4:87996745;4:87997408;4:87997408;4:87999055;4:87999055;4:88000423;4:88000423;4:88000423;4:88000446;4:88000446;4:88002304;4:88004814;4:88004814;4:88005203;4:88005203;4:88005203;4:88005203;4:88005702;4:88007227;4:88007227;4:88007227;4:88008614;4:88008614;4:88008614;4:88008614;4:88008782;4:88008782;4:88008782;4:88008782;4:88009037;4:88009037;4:88009757;4:88009757;4:88009779;4:88009779;4:88011793;4:88011793;4:88011793;4:88014346;4:88014346;4:88014346;4:88014753;4:88014753;4:88014753;4:88016514;4:88016514;4:88016739;4:88016739;4:88016739;4:88016739;4:88016874;4:88016874;4:88016874;4:88016874;4:88018408;4:88018408;4:88018408;4:88018408;4:88018489;4:88018489;4:88018991;4:88018991;4:88019467;4:88019467;4:88021500;4:88021500;4:88021500;4:88022709;4:88022709;4:88022736;4:88022736;4:88022736;4:88023228;4:88023228;4:88023299;4:88023299;4:88023299;4:88023299;4:88023870;4:88023870;4:88023870;4:88023870;4:88027650;4:88027650;4:88027650;4:88028245;4:88028245;4:88030261;4:88030261;4:88030261;4:88030261;4:88032797;4:88032797;4:88033352;4:88039000;4:88039000;4:88039461;4:88039461;4:88040185;4:88040185;4:88040406;4:88040406;4:88040406;4:88040406;4:88040909;4:88040909;4:88040909;4:88042178;4:88042178;4:88043206;4:88043945;4:88049850;4:88049850;4:88049850;4:88049850;4:88050554;4:88050554;4:88050554;4:88050554;4:88051908;4:88051908;4:88051908;4:88052219;4:88052219;4:88052219;4:88053085;4:88053085;4:88053085;4:88056719;4:88056719;4:88057353;4:88057353;4:88057353;4:88058340;4:88058340;4:88058472;4:88059180;4:88059415;4:88059698;4:88060025;4:88061624;4:88061624;4:88062611;4:88064431;4:88064431;4:88064431;4:88064431;4:88064756;4:88067124;4:88072085;4:88072085;4:88072085;4:88073438;4:88073438;4:88074986;4:88074986;4:88075561;4:88075561;4:88077268;4:88077268;4:88080064;4:88080064;4:88081534;4:88081534;4:88082177;4:88082177;4:88082177;4:88087111;4:88087111;4:88087440;4:88087440;4:88087832;4:88087832;4:88087832;4:88089663;4:88089663;4:88092130;4:88092130;4:88092130;4:88101099;4:88101099;4:88102436;4:88102436;4:88102473;4:88102473;4:88102608;4:88102608;4:88102608;4:88102967;4:88102967;4:88102967;4:88108128;4:88108128;4:88117305;4:88117305;4:88119164;4:88119164;4:88123187;4:88123187;4:88124534;4:88124534;4:88124762;4:88124762;4:88124762;4:88126429;4:88126429;4:88128548;4:88128548;4:88129105;4:88129105;4:88130752;4:88130752;4:88131371;4:88131371;4:88137377;4:88137377;4:88138394;4:88138394;4:88139394;4:88139394;4:88141632;4:88141632;4:88142544;4:88142544;4:88143309;4:88143309;4:88143507;4:88143507;4:88143523;4:88143523;4:88143818;4:88143818;4:88143984;4:88143984;4:88144112;4:88144112;4:88144113;4:88144113;4:88144867;4:88144867;4:88144983;4:88144983;4:88145000;4:88145000;4:88145226;4:88145226;4:88145629;4:88145629;4:88145743;4:88145743;4:88146160;4:88146160;4:88146201;4:88146201;4:88148812;4:88149377;4:88149377;4:88203874;4:88203915;	rs76749364;rs76749364;rs3035476;rs3035476;rs377662369;rs377662369;rs867196;rs867196;rs3775230;rs3775230;rs375795;rs375795;rs2007132;rs2007132;rs6531948;rs6531948;rs386485;rs386485;rs388401;rs388401;rs1471251;rs1471251;rs7660883;rs7660883;rs7660883;rs10597574;rs10597574;rs3035539;rs3035539;rs28432336;rs28432336;rs11946481;rs11946481;rs3775228;rs3775228;rs3775228;rs3775228;rs17668131;rs17668131;rs72877984;rs72877984;rs10018904;rs10018904;rs28677145;rs28677145;rs13120301;rs13120301;rs236679;rs236679;rs35526401;rs35526401;rs236681;rs236681;rs2280952;rs2280952;rs2280953;rs2280953;rs2280954;rs2280954;rs70957204;rs70957204;rs11097127;rs11097127;rs11097127;rs3736669;rs3736669;rs3736669;rs17012368;rs17012368;rs17012368;rs2125787;rs2125787;rs2125787;rs17605615;rs17605615;rs17605615;rs11408312;rs11408312;rs9998251;rs9998251;rs236995;rs236995;rs236995;rs3775223;rs3775223;rs549510832;rs370993489;rs370993489;rs236996;rs236996;rs236996;rs236996;rs200641996;rs4693156;rs4693156;rs4693156;rs236984;rs236984;rs236984;rs236984;rs236985;rs236985;rs236985;rs236985;rs3836601;rs3836601;rs11296813;rs11296813;rs236987;rs236987;rs3775221;rs3775221;rs3775221;rs2045592;rs2045592;rs2045592;rs3775220;rs3775220;rs3775220;rs151450;rs151450;rs236992;rs236992;rs236992;rs236992;rs236993;rs236993;rs236993;rs236993;rs342452;rs342452;rs342452;rs342452;rs342453;rs342453;rs2035403;rs2035403;rs3775217;rs3775217;rs342454;rs342454;rs342454;rs60695258;rs60695258;rs386400727;rs386400727;rs386400727;rs3836600;rs3836600;rs3775214;rs3775214;rs3775214;rs3775214;rs342456;rs342456;rs342456;rs342456;rs1674999;rs1674999;rs1674999;rs3841987;rs3841987;rs442177;rs442177;rs442177;rs442177;rs7440770;rs7440770;rs447990;rs3836599;rs3836599;rs2307789;rs2307789;rs11280827;rs11280827;rs342438;rs342438;rs342438;rs342438;rs342437;rs342437;rs342437;rs2307788;rs2307788;rs342435;rs16930;rs1037814;rs1037814;rs1037814;rs1037814;rs342469;rs342469;rs342469;rs342469;rs342468;rs342468;rs342468;rs342467;rs342467;rs342467;rs342466;rs342466;rs342466;rs398083273;rs398083273;rs1408;rs1408;rs1408;rs3755979;rs3755979;rs342461;rs34387408;rs342459;rs34782481;rs342458;rs149052922;rs149052922;rs2926511;rs10023050;rs10023050;rs10023050;rs10023050;rs11452852;rs411365;rs1563799;rs1563799;rs1563799;rs17703743;rs17703743;rs76481170;rs76481170;rs6841004;rs6841004;rs4693804;rs4693804;rs143047737;rs143047737;rs17754784;rs17754784;rs4693158;rs4693158;rs4693158;rs150159888;rs150159888;rs967552;rs967552;rs17754933;rs17754933;rs17754933;rs74656058;rs74656058;rs17755005;rs17755005;rs17755005;rs12646299;rs12646299;rs112042259;rs112042259;rs62306548;rs62306548;rs7698284;rs7698284;rs7698284;rs7698923;rs7698923;rs7698923;rs144905015;rs144905015;rs11416450;rs11416450;rs3036206;rs3036206;rs62308861;rs62308861;rs4693805;rs4693805;rs4693806;rs4693806;rs4693806;rs116579141;rs116579141;rs61734704;rs61734704;rs12649293;rs12649293;rs62308864;rs62308864;rs138197883;rs138197883;rs12640151;rs12640151;rs11297877;rs11297877;rs372429541;rs372429541;rs62308866;rs62308866;rs538906349;rs538906349;rs12509389;rs12509389;rs12505327;rs12505327;rs12509445;rs12509445;rs12505408;rs12505408;rs12505448;rs12505448;rs28488787;rs28488787;rs28495684;rs28495684;rs138687781;rs138687781;rs10015288;rs10015288;rs28513782;rs28513782;rs71607411;rs71607411;rs4355355;rs4355355;rs12645763;rs12645763;rs10001721;rs10001721;rs1552145;rs1552145;rs6834470;rs7683063;rs7683063;rs35663073;rs28485892;	HDL_C;triglyc;HDL_C;triglyc;HDL_C;triglyc;HDL_C;triglyc;HDL_C;triglyc;HDL_C;triglyc;HDL_C;triglyc;HDL_C;triglyc;HDL_C;triglyc;HDL_C;triglyc;HDL_C;triglyc;HDL_C;TG;triglyc;HDL_C;triglyc;HDL_C;triglyc;HDL_C;triglyc;HDL_C;triglyc;HDL;HDL_C;TG;triglyc;HDL_C;triglyc;HDL_C;triglyc;HDL_C;triglyc;HDL_C;triglyc;HDL_C;triglyc;HDL_C;triglyc;HDL_C;triglyc;HDL_C;triglyc;HDL_C;triglyc;HDL_C;triglyc;HDL_C;triglyc;HDL_C;triglyc;HDL_C;TG;triglyc;HDL_C;TG;triglyc;HDL_C;TG;triglyc;HDL_C;TG;triglyc;HDL_C;TG;triglyc;HDL_C;triglyc;HDL_C;triglyc;HDL_C;TG;triglyc;HDL_C;triglyc;triglyc;HDL_C;triglyc;HDL;HDL_C;TG;triglyc;triglyc;HDL_C;TG;triglyc;HDL;HDL_C;TG;triglyc;HDL;HDL_C;TG;triglyc;HDL_C;triglyc;HDL_C;triglyc;HDL_C;triglyc;HDL_C;TG;triglyc;HDL_C;TG;triglyc;HDL_C;TG;triglyc;HDL_C;triglyc;HDL;HDL_C;TG;triglyc;HDL;HDL_C;TG;triglyc;HDL;HDL_C;TG;triglyc;HDL_C;triglyc;HDL_C;triglyc;HDL_C;triglyc;HDL_C;TG;triglyc;HDL_C;triglyc;HDL_C;TG;triglyc;HDL_C;triglyc;HDL;HDL_C;TG;triglyc;HDL;HDL_C;TG;triglyc;HDL_C;TG;triglyc;HDL_C;triglyc;HDL;HDL_C;TG;triglyc;HDL_C;triglyc;triglyc;HDL_C;triglyc;HDL_C;triglyc;HDL_C;triglyc;HDL;HDL_C;TG;triglyc;HDL_C;TG;triglyc;HDL_C;triglyc;triglyc;triglyc;HDL;HDL_C;TG;triglyc;HDL;HDL_C;TG;triglyc;HDL_C;TG;triglyc;HDL_C;TG;triglyc;HDL_C;TG;triglyc;HDL_C;triglyc;HDL_C;TG;triglyc;HDL_C;triglyc;triglyc;triglyc;triglyc;triglyc;triglyc;HDL_C;triglyc;triglyc;HDL;HDL_C;TG;triglyc;triglyc;triglyc;HDL_C;TG;triglyc;HDL_C;triglyc;HDL_C;triglyc;HDL_C;triglyc;HDL_C;triglyc;HDL_C;triglyc;HDL_C;triglyc;HDL_C;TG;triglyc;HDL_C;triglyc;HDL_C;triglyc;HDL_C;TG;triglyc;HDL_C;triglyc;HDL_C;TG;triglyc;HDL_C;triglyc;HDL_C;triglyc;HDL_C;triglyc;HDL_C;TG;triglyc;HDL_C;TG;triglyc;HDL_C;triglyc;HDL_C;triglyc;HDL_C;triglyc;HDL_C;triglyc;HDL_C;triglyc;HDL_C;TG;triglyc;HDL_C;triglyc;HDL_C;triglyc;HDL_C;triglyc;HDL_C;triglyc;HDL_C;triglyc;HDL_C;triglyc;HDL_C;triglyc;HDL_C;triglyc;HDL_C;triglyc;HDL_C;triglyc;HDL_C;triglyc;HDL_C;triglyc;HDL_C;triglyc;HDL_C;triglyc;HDL_C;triglyc;HDL_C;triglyc;HDL_C;triglyc;HDL_C;triglyc;HDL_C;triglyc;HDL_C;triglyc;HDL_C;triglyc;HDL_C;triglyc;HDL_C;triglyc;HDL_C;triglyc;HDL_C;triglyc;triglyc;TG;triglyc;triglyc;triglyc;	UKBB;UKBB;UKBB;UKBB;UKBB;UKBB;UKBB;UKBB;UKBB;UKBB;UKBB;UKBB;UKBB;UKBB;UKBB;UKBB;UKBB;UKBB;UKBB;UKBB;UKBB;UKBB;UKBB;Willer_et_al_2013;UKBB;UKBB;UKBB;UKBB;UKBB;UKBB;UKBB;UKBB;UKBB;Willer_et_al_2013;UKBB;Willer_et_al_2013;UKBB;UKBB;UKBB;UKBB;UKBB;UKBB;UKBB;UKBB;UKBB;UKBB;UKBB;UKBB;UKBB;UKBB;UKBB;UKBB;UKBB;UKBB;UKBB;UKBB;UKBB;UKBB;UKBB;UKBB;UKBB;UKBB;Willer_et_al_2013;UKBB;UKBB;Willer_et_al_2013;UKBB;UKBB;Willer_et_al_2013;UKBB;UKBB;Willer_et_al_2013;UKBB;UKBB;Willer_et_al_2013;UKBB;UKBB;UKBB;UKBB;UKBB;UKBB;Willer_et_al_2013;UKBB;UKBB;UKBB;UKBB;UKBB;UKBB;Willer_et_al_2013;UKBB;Willer_et_al_2013;UKBB;UKBB;UKBB;Willer_et_al_2013;UKBB;Willer_et_al_2013;UKBB;Willer_et_al_2013;UKBB;Willer_et_al_2013;UKBB;Willer_et_al_2013;UKBB;UKBB;UKBB;UKBB;UKBB;UKBB;UKBB;UKBB;Willer_et_al_2013;UKBB;UKBB;Willer_et_al_2013;UKBB;UKBB;Willer_et_al_2013;UKBB;UKBB;UKBB;Willer_et_al_2013;UKBB;Willer_et_al_2013;UKBB;Willer_et_al_2013;UKBB;Willer_et_al_2013;UKBB;Willer_et_al_2013;UKBB;Willer_et_al_2013;UKBB;UKBB;UKBB;UKBB;UKBB;UKBB;UKBB;UKBB;Willer_et_al_2013;UKBB;UKBB;UKBB;UKBB;Willer_et_al_2013;UKBB;UKBB;UKBB;Willer_et_al_2013;UKBB;Willer_et_al_2013;UKBB;Willer_et_al_2013;UKBB;Willer_et_al_2013;UKBB;UKBB;Willer_et_al_2013;UKBB;UKBB;UKBB;Willer_et_al_2013;UKBB;Willer_et_al_2013;UKBB;UKBB;UKBB;UKBB;UKBB;UKBB;UKBB;UKBB;UKBB;UKBB;Willer_et_al_2013;UKBB;Willer_et_al_2013;UKBB;UKBB;Willer_et_al_2013;UKBB;UKBB;UKBB;UKBB;UKBB;Willer_et_al_2013;UKBB;Willer_et_al_2013;UKBB;Willer_et_al_2013;UKBB;Willer_et_al_2013;UKBB;UKBB;Willer_et_al_2013;UKBB;UKBB;Willer_et_al_2013;UKBB;UKBB;Willer_et_al_2013;UKBB;UKBB;UKBB;UKBB;Willer_et_al_2013;UKBB;UKBB;UKBB;UKBB;UKBB;UKBB;UKBB;UKBB;UKBB;UKBB;UKBB;Willer_et_al_2013;UKBB;Willer_et_al_2013;UKBB;UKBB;UKBB;UKBB;Willer_et_al_2013;UKBB;UKBB;UKBB;UKBB;UKBB;UKBB;UKBB;UKBB;UKBB;UKBB;UKBB;UKBB;UKBB;UKBB;Willer_et_al_2013;UKBB;UKBB;UKBB;UKBB;UKBB;UKBB;Willer_et_al_2013;UKBB;UKBB;UKBB;UKBB;Willer_et_al_2013;UKBB;UKBB;UKBB;UKBB;UKBB;UKBB;UKBB;UKBB;Willer_et_al_2013;UKBB;UKBB;Willer_et_al_2013;UKBB;UKBB;UKBB;UKBB;UKBB;UKBB;UKBB;UKBB;UKBB;UKBB;UKBB;UKBB;Willer_et_al_2013;UKBB;UKBB;UKBB;UKBB;UKBB;UKBB;UKBB;UKBB;UKBB;UKBB;UKBB;UKBB;UKBB;UKBB;UKBB;UKBB;UKBB;UKBB;UKBB;UKBB;UKBB;UKBB;UKBB;UKBB;UKBB;UKBB;UKBB;UKBB;UKBB;UKBB;UKBB;UKBB;UKBB;UKBB;UKBB;UKBB;UKBB;UKBB;UKBB;UKBB;UKBB;UKBB;UKBB;UKBB;UKBB;UKBB;UKBB;UKBB;UKBB;UKBB;UKBB;UKBB;Willer_et_al_2013;UKBB;UKBB;UKBB;	NA	NA	87979212;88080971;87754419;88231392;88400110;	rs4693802;rs17703797;rs10050311;rs72613567;rs4610302;	Triglycerides;Triglycerides;Triglycerides;Triglycerides;Triglycerides;	Sinnott-Armstrong_et_al.;Sinnott-Armstrong_et_al.;Sinnott-Armstrong_et_al.;Sinnott-Armstrong_et_al.;Sinnott-Armstrong_et_al.;
4_5	4	86725895	89819734	M-VLDL-FC_percent	88030261	4:88030261:G:T	rs442177	t	g	0.5655	0.0293051	0.00389282	5.153e-14	13.29	33	0.8078	No	AFF1	HSD17B13	Biology	78	ApoBbyApoA1;FAw6byFA;HDL-TG;IDL-C_percent;IDL-FC_percent;IDL-TG;IDL-TG_percent;LDL-TG;L-HDL-FC_percent;L-HDL-TG_percent;L-LDL-FC_percent;L-LDL-TG;L-LDL-TG_percent;L-VLDL-C;L-VLDL-CE;L-VLDL-FC;L-VLDL-L;L-VLDL-P;L-VLDL-PL;L-VLDL-TG;M-HDL-CE_percent;M-HDL-C_percent;M-HDL-PL_percent;M-HDL-TG;M-HDL-TG_percent;M-LDL-TG;M-LDL-TG_percent;MUFA;MUFAbyFA;M-VLDL-C;M-VLDL-CE;M-VLDL-FC;M-VLDL-FC_percent;M-VLDL-L;M-VLDL-P;M-VLDL-PL;M-VLDL-TG;PUFAbyFA;Remnant-C;Serum-TG;SFA;S-HDL-C_percent;S-HDL-TG;S-HDL-TG_percent;S-LDL-TG;S-LDL-TG_percent;S-VLDL-C;S-VLDL-FC;S-VLDL-L;S-VLDL-P;S-VLDL-PL;S-VLDL-TG;TGbyPG;TotFA;VLDL-C;VLDL-D;VLDL-TG;XL-HDL-TG_percent;XL-VLDL-C;XL-VLDL-CE;XL-VLDL-FC;XL-VLDL-L;XL-VLDL-P;XL-VLDL-PL;XL-VLDL-TG;XS-VLDL-C_percent;XS-VLDL-FC_percent;XS-VLDL-L;XS-VLDL-P;XS-VLDL-TG;XS-VLDL-TG_percent;XXL-VLDL-C;XXL-VLDL-CE;XXL-VLDL-FC;XXL-VLDL-L;XXL-VLDL-P;XXL-VLDL-PL;XXL-VLDL-TG;	3	region_4_5_locus_2	intron_variant	NA	NA	NA	NA	Basophil count (Astle W 2016); Basophil percentage of granulocytes (Astle W 2016); Basophil percentage of white cells (Astle W 2016); Hematocrit (Astle W 2016); Hemoglobin concentration (Astle W 2016); Red blood cell count (Astle W 2016); High density lipoprotein (GLGC 2013); Triglycerides (GLGC 2013); Triglycerides (GLGC 2010); HDL cholesterol (GLGC 2010); Triglycerides (GLGC 2010); Triglycerides (Waterworth DM 2010); Hemoglobin concentration (Astle W 2016); Triglycerides (GLGC 2010); Triglycerides (Waterworth DM 2010); Triglycerides (GLGC 2013); Triglycerides (GLGC 2010); Triglycerides (Waterworth DM 2010);	NA	NA	NA	4:87898341;4:87898341;4:87902157;4:87902157;4:87917141;4:87917141;4:87971600;4:87971600;4:87972209;4:87972209;4:87972465;4:87972465;4:87972585;4:87972585;4:87972968;4:87972968;4:87973048;4:87973048;4:87974415;4:87974415;4:87976359;4:87976359;4:87982876;4:87982876;4:87982876;4:87983007;4:87983007;4:87983900;4:87983900;4:87984331;4:87984331;4:87984610;4:87984610;4:87985166;4:87985166;4:87985166;4:87985166;4:87985530;4:87985530;4:87985721;4:87985721;4:87986206;4:87986206;4:87986381;4:87986381;4:87986395;4:87986395;4:87986601;4:87986601;4:87986662;4:87986662;4:87988508;4:87988508;4:87988540;4:87988540;4:87988590;4:87988590;4:87988862;4:87988862;4:87989409;4:87989409;4:87990334;4:87990334;4:87990334;4:87992753;4:87992753;4:87992753;4:87996119;4:87996119;4:87996119;4:87996623;4:87996623;4:87996623;4:87996745;4:87996745;4:87996745;4:87997408;4:87997408;4:87999055;4:87999055;4:88000423;4:88000423;4:88000423;4:88000446;4:88000446;4:88002304;4:88004814;4:88004814;4:88005203;4:88005203;4:88005203;4:88005203;4:88005702;4:88007227;4:88007227;4:88007227;4:88008614;4:88008614;4:88008614;4:88008614;4:88008782;4:88008782;4:88008782;4:88008782;4:88009037;4:88009037;4:88009757;4:88009757;4:88009779;4:88009779;4:88011793;4:88011793;4:88011793;4:88014346;4:88014346;4:88014346;4:88014753;4:88014753;4:88014753;4:88016514;4:88016514;4:88016739;4:88016739;4:88016739;4:88016739;4:88016874;4:88016874;4:88016874;4:88016874;4:88018408;4:88018408;4:88018408;4:88018408;4:88018489;4:88018489;4:88018991;4:88018991;4:88019467;4:88019467;4:88021500;4:88021500;4:88021500;4:88022709;4:88022709;4:88022736;4:88022736;4:88022736;4:88023228;4:88023228;4:88023299;4:88023299;4:88023299;4:88023299;4:88023870;4:88023870;4:88023870;4:88023870;4:88027650;4:88027650;4:88027650;4:88028245;4:88028245;4:88030261;4:88030261;4:88030261;4:88030261;4:88032797;4:88032797;4:88033352;4:88039000;4:88039000;4:88039461;4:88039461;4:88040185;4:88040185;4:88040406;4:88040406;4:88040406;4:88040406;4:88040909;4:88040909;4:88040909;4:88042178;4:88042178;4:88043206;4:88043945;4:88049850;4:88049850;4:88049850;4:88049850;4:88050554;4:88050554;4:88050554;4:88050554;4:88051908;4:88051908;4:88051908;4:88052219;4:88052219;4:88052219;4:88053085;4:88053085;4:88053085;4:88056719;4:88056719;4:88057353;4:88057353;4:88057353;4:88058340;4:88058340;4:88058472;4:88059180;4:88059415;4:88059698;4:88060025;4:88061624;4:88061624;4:88062611;4:88064431;4:88064431;4:88064431;4:88064431;4:88064756;4:88067124;4:88072085;4:88072085;4:88072085;4:88073438;4:88073438;4:88074986;4:88074986;4:88075561;4:88075561;4:88077268;4:88077268;4:88080064;4:88080064;4:88081534;4:88081534;4:88082177;4:88082177;4:88082177;4:88087111;4:88087111;4:88087440;4:88087440;4:88087832;4:88087832;4:88087832;4:88089663;4:88089663;4:88092130;4:88092130;4:88092130;4:88101099;4:88101099;4:88102436;4:88102436;4:88102473;4:88102473;4:88102608;4:88102608;4:88102608;4:88102967;4:88102967;4:88102967;4:88108128;4:88108128;4:88117305;4:88117305;4:88119164;4:88119164;4:88123187;4:88123187;4:88124534;4:88124534;4:88124762;4:88124762;4:88124762;4:88126429;4:88126429;4:88128548;4:88128548;4:88129105;4:88129105;4:88130752;4:88130752;4:88131371;4:88131371;4:88137377;4:88137377;4:88138394;4:88138394;4:88139394;4:88139394;4:88141632;4:88141632;4:88142544;4:88142544;4:88143309;4:88143309;4:88143507;4:88143507;4:88143523;4:88143523;4:88143818;4:88143818;4:88143984;4:88143984;4:88144112;4:88144112;4:88144113;4:88144113;4:88144867;4:88144867;4:88144983;4:88144983;4:88145000;4:88145000;4:88145226;4:88145226;4:88145629;4:88145629;4:88145743;4:88145743;4:88146160;4:88146160;4:88146201;4:88146201;4:88148812;4:88149377;4:88149377;4:88203874;4:88203915;	rs76749364;rs76749364;rs3035476;rs3035476;rs377662369;rs377662369;rs867196;rs867196;rs3775230;rs3775230;rs375795;rs375795;rs2007132;rs2007132;rs6531948;rs6531948;rs386485;rs386485;rs388401;rs388401;rs1471251;rs1471251;rs7660883;rs7660883;rs7660883;rs10597574;rs10597574;rs3035539;rs3035539;rs28432336;rs28432336;rs11946481;rs11946481;rs3775228;rs3775228;rs3775228;rs3775228;rs17668131;rs17668131;rs72877984;rs72877984;rs10018904;rs10018904;rs28677145;rs28677145;rs13120301;rs13120301;rs236679;rs236679;rs35526401;rs35526401;rs236681;rs236681;rs2280952;rs2280952;rs2280953;rs2280953;rs2280954;rs2280954;rs70957204;rs70957204;rs11097127;rs11097127;rs11097127;rs3736669;rs3736669;rs3736669;rs17012368;rs17012368;rs17012368;rs2125787;rs2125787;rs2125787;rs17605615;rs17605615;rs17605615;rs11408312;rs11408312;rs9998251;rs9998251;rs236995;rs236995;rs236995;rs3775223;rs3775223;rs549510832;rs370993489;rs370993489;rs236996;rs236996;rs236996;rs236996;rs200641996;rs4693156;rs4693156;rs4693156;rs236984;rs236984;rs236984;rs236984;rs236985;rs236985;rs236985;rs236985;rs3836601;rs3836601;rs11296813;rs11296813;rs236987;rs236987;rs3775221;rs3775221;rs3775221;rs2045592;rs2045592;rs2045592;rs3775220;rs3775220;rs3775220;rs151450;rs151450;rs236992;rs236992;rs236992;rs236992;rs236993;rs236993;rs236993;rs236993;rs342452;rs342452;rs342452;rs342452;rs342453;rs342453;rs2035403;rs2035403;rs3775217;rs3775217;rs342454;rs342454;rs342454;rs60695258;rs60695258;rs386400727;rs386400727;rs386400727;rs3836600;rs3836600;rs3775214;rs3775214;rs3775214;rs3775214;rs342456;rs342456;rs342456;rs342456;rs1674999;rs1674999;rs1674999;rs3841987;rs3841987;rs442177;rs442177;rs442177;rs442177;rs7440770;rs7440770;rs447990;rs3836599;rs3836599;rs2307789;rs2307789;rs11280827;rs11280827;rs342438;rs342438;rs342438;rs342438;rs342437;rs342437;rs342437;rs2307788;rs2307788;rs342435;rs16930;rs1037814;rs1037814;rs1037814;rs1037814;rs342469;rs342469;rs342469;rs342469;rs342468;rs342468;rs342468;rs342467;rs342467;rs342467;rs342466;rs342466;rs342466;rs398083273;rs398083273;rs1408;rs1408;rs1408;rs3755979;rs3755979;rs342461;rs34387408;rs342459;rs34782481;rs342458;rs149052922;rs149052922;rs2926511;rs10023050;rs10023050;rs10023050;rs10023050;rs11452852;rs411365;rs1563799;rs1563799;rs1563799;rs17703743;rs17703743;rs76481170;rs76481170;rs6841004;rs6841004;rs4693804;rs4693804;rs143047737;rs143047737;rs17754784;rs17754784;rs4693158;rs4693158;rs4693158;rs150159888;rs150159888;rs967552;rs967552;rs17754933;rs17754933;rs17754933;rs74656058;rs74656058;rs17755005;rs17755005;rs17755005;rs12646299;rs12646299;rs112042259;rs112042259;rs62306548;rs62306548;rs7698284;rs7698284;rs7698284;rs7698923;rs7698923;rs7698923;rs144905015;rs144905015;rs11416450;rs11416450;rs3036206;rs3036206;rs62308861;rs62308861;rs4693805;rs4693805;rs4693806;rs4693806;rs4693806;rs116579141;rs116579141;rs61734704;rs61734704;rs12649293;rs12649293;rs62308864;rs62308864;rs138197883;rs138197883;rs12640151;rs12640151;rs11297877;rs11297877;rs372429541;rs372429541;rs62308866;rs62308866;rs538906349;rs538906349;rs12509389;rs12509389;rs12505327;rs12505327;rs12509445;rs12509445;rs12505408;rs12505408;rs12505448;rs12505448;rs28488787;rs28488787;rs28495684;rs28495684;rs138687781;rs138687781;rs10015288;rs10015288;rs28513782;rs28513782;rs71607411;rs71607411;rs4355355;rs4355355;rs12645763;rs12645763;rs10001721;rs10001721;rs1552145;rs1552145;rs6834470;rs7683063;rs7683063;rs35663073;rs28485892;	HDL_C;triglyc;HDL_C;triglyc;HDL_C;triglyc;HDL_C;triglyc;HDL_C;triglyc;HDL_C;triglyc;HDL_C;triglyc;HDL_C;triglyc;HDL_C;triglyc;HDL_C;triglyc;HDL_C;triglyc;HDL_C;TG;triglyc;HDL_C;triglyc;HDL_C;triglyc;HDL_C;triglyc;HDL_C;triglyc;HDL;HDL_C;TG;triglyc;HDL_C;triglyc;HDL_C;triglyc;HDL_C;triglyc;HDL_C;triglyc;HDL_C;triglyc;HDL_C;triglyc;HDL_C;triglyc;HDL_C;triglyc;HDL_C;triglyc;HDL_C;triglyc;HDL_C;triglyc;HDL_C;triglyc;HDL_C;TG;triglyc;HDL_C;TG;triglyc;HDL_C;TG;triglyc;HDL_C;TG;triglyc;HDL_C;TG;triglyc;HDL_C;triglyc;HDL_C;triglyc;HDL_C;TG;triglyc;HDL_C;triglyc;triglyc;HDL_C;triglyc;HDL;HDL_C;TG;triglyc;triglyc;HDL_C;TG;triglyc;HDL;HDL_C;TG;triglyc;HDL;HDL_C;TG;triglyc;HDL_C;triglyc;HDL_C;triglyc;HDL_C;triglyc;HDL_C;TG;triglyc;HDL_C;TG;triglyc;HDL_C;TG;triglyc;HDL_C;triglyc;HDL;HDL_C;TG;triglyc;HDL;HDL_C;TG;triglyc;HDL;HDL_C;TG;triglyc;HDL_C;triglyc;HDL_C;triglyc;HDL_C;triglyc;HDL_C;TG;triglyc;HDL_C;triglyc;HDL_C;TG;triglyc;HDL_C;triglyc;HDL;HDL_C;TG;triglyc;HDL;HDL_C;TG;triglyc;HDL_C;TG;triglyc;HDL_C;triglyc;HDL;HDL_C;TG;triglyc;HDL_C;triglyc;triglyc;HDL_C;triglyc;HDL_C;triglyc;HDL_C;triglyc;HDL;HDL_C;TG;triglyc;HDL_C;TG;triglyc;HDL_C;triglyc;triglyc;triglyc;HDL;HDL_C;TG;triglyc;HDL;HDL_C;TG;triglyc;HDL_C;TG;triglyc;HDL_C;TG;triglyc;HDL_C;TG;triglyc;HDL_C;triglyc;HDL_C;TG;triglyc;HDL_C;triglyc;triglyc;triglyc;triglyc;triglyc;triglyc;HDL_C;triglyc;triglyc;HDL;HDL_C;TG;triglyc;triglyc;triglyc;HDL_C;TG;triglyc;HDL_C;triglyc;HDL_C;triglyc;HDL_C;triglyc;HDL_C;triglyc;HDL_C;triglyc;HDL_C;triglyc;HDL_C;TG;triglyc;HDL_C;triglyc;HDL_C;triglyc;HDL_C;TG;triglyc;HDL_C;triglyc;HDL_C;TG;triglyc;HDL_C;triglyc;HDL_C;triglyc;HDL_C;triglyc;HDL_C;TG;triglyc;HDL_C;TG;triglyc;HDL_C;triglyc;HDL_C;triglyc;HDL_C;triglyc;HDL_C;triglyc;HDL_C;triglyc;HDL_C;TG;triglyc;HDL_C;triglyc;HDL_C;triglyc;HDL_C;triglyc;HDL_C;triglyc;HDL_C;triglyc;HDL_C;triglyc;HDL_C;triglyc;HDL_C;triglyc;HDL_C;triglyc;HDL_C;triglyc;HDL_C;triglyc;HDL_C;triglyc;HDL_C;triglyc;HDL_C;triglyc;HDL_C;triglyc;HDL_C;triglyc;HDL_C;triglyc;HDL_C;triglyc;HDL_C;triglyc;HDL_C;triglyc;HDL_C;triglyc;HDL_C;triglyc;HDL_C;triglyc;HDL_C;triglyc;HDL_C;triglyc;triglyc;TG;triglyc;triglyc;triglyc;	UKBB;UKBB;UKBB;UKBB;UKBB;UKBB;UKBB;UKBB;UKBB;UKBB;UKBB;UKBB;UKBB;UKBB;UKBB;UKBB;UKBB;UKBB;UKBB;UKBB;UKBB;UKBB;UKBB;Willer_et_al_2013;UKBB;UKBB;UKBB;UKBB;UKBB;UKBB;UKBB;UKBB;UKBB;Willer_et_al_2013;UKBB;Willer_et_al_2013;UKBB;UKBB;UKBB;UKBB;UKBB;UKBB;UKBB;UKBB;UKBB;UKBB;UKBB;UKBB;UKBB;UKBB;UKBB;UKBB;UKBB;UKBB;UKBB;UKBB;UKBB;UKBB;UKBB;UKBB;UKBB;UKBB;Willer_et_al_2013;UKBB;UKBB;Willer_et_al_2013;UKBB;UKBB;Willer_et_al_2013;UKBB;UKBB;Willer_et_al_2013;UKBB;UKBB;Willer_et_al_2013;UKBB;UKBB;UKBB;UKBB;UKBB;UKBB;Willer_et_al_2013;UKBB;UKBB;UKBB;UKBB;UKBB;UKBB;Willer_et_al_2013;UKBB;Willer_et_al_2013;UKBB;UKBB;UKBB;Willer_et_al_2013;UKBB;Willer_et_al_2013;UKBB;Willer_et_al_2013;UKBB;Willer_et_al_2013;UKBB;Willer_et_al_2013;UKBB;UKBB;UKBB;UKBB;UKBB;UKBB;UKBB;UKBB;Willer_et_al_2013;UKBB;UKBB;Willer_et_al_2013;UKBB;UKBB;Willer_et_al_2013;UKBB;UKBB;UKBB;Willer_et_al_2013;UKBB;Willer_et_al_2013;UKBB;Willer_et_al_2013;UKBB;Willer_et_al_2013;UKBB;Willer_et_al_2013;UKBB;Willer_et_al_2013;UKBB;UKBB;UKBB;UKBB;UKBB;UKBB;UKBB;UKBB;Willer_et_al_2013;UKBB;UKBB;UKBB;UKBB;Willer_et_al_2013;UKBB;UKBB;UKBB;Willer_et_al_2013;UKBB;Willer_et_al_2013;UKBB;Willer_et_al_2013;UKBB;Willer_et_al_2013;UKBB;UKBB;Willer_et_al_2013;UKBB;UKBB;UKBB;Willer_et_al_2013;UKBB;Willer_et_al_2013;UKBB;UKBB;UKBB;UKBB;UKBB;UKBB;UKBB;UKBB;UKBB;UKBB;Willer_et_al_2013;UKBB;Willer_et_al_2013;UKBB;UKBB;Willer_et_al_2013;UKBB;UKBB;UKBB;UKBB;UKBB;Willer_et_al_2013;UKBB;Willer_et_al_2013;UKBB;Willer_et_al_2013;UKBB;Willer_et_al_2013;UKBB;UKBB;Willer_et_al_2013;UKBB;UKBB;Willer_et_al_2013;UKBB;UKBB;Willer_et_al_2013;UKBB;UKBB;UKBB;UKBB;Willer_et_al_2013;UKBB;UKBB;UKBB;UKBB;UKBB;UKBB;UKBB;UKBB;UKBB;UKBB;UKBB;Willer_et_al_2013;UKBB;Willer_et_al_2013;UKBB;UKBB;UKBB;UKBB;Willer_et_al_2013;UKBB;UKBB;UKBB;UKBB;UKBB;UKBB;UKBB;UKBB;UKBB;UKBB;UKBB;UKBB;UKBB;UKBB;Willer_et_al_2013;UKBB;UKBB;UKBB;UKBB;UKBB;UKBB;Willer_et_al_2013;UKBB;UKBB;UKBB;UKBB;Willer_et_al_2013;UKBB;UKBB;UKBB;UKBB;UKBB;UKBB;UKBB;UKBB;Willer_et_al_2013;UKBB;UKBB;Willer_et_al_2013;UKBB;UKBB;UKBB;UKBB;UKBB;UKBB;UKBB;UKBB;UKBB;UKBB;UKBB;UKBB;Willer_et_al_2013;UKBB;UKBB;UKBB;UKBB;UKBB;UKBB;UKBB;UKBB;UKBB;UKBB;UKBB;UKBB;UKBB;UKBB;UKBB;UKBB;UKBB;UKBB;UKBB;UKBB;UKBB;UKBB;UKBB;UKBB;UKBB;UKBB;UKBB;UKBB;UKBB;UKBB;UKBB;UKBB;UKBB;UKBB;UKBB;UKBB;UKBB;UKBB;UKBB;UKBB;UKBB;UKBB;UKBB;UKBB;UKBB;UKBB;UKBB;UKBB;UKBB;UKBB;UKBB;UKBB;Willer_et_al_2013;UKBB;UKBB;UKBB;	NA	NA	87979212;88080971;87754419;88231392;88400110;	rs4693802;rs17703797;rs10050311;rs72613567;rs4610302;	Triglycerides;Triglycerides;Triglycerides;Triglycerides;Triglycerides;	Sinnott-Armstrong_et_al.;Sinnott-Armstrong_et_al.;Sinnott-Armstrong_et_al.;Sinnott-Armstrong_et_al.;Sinnott-Armstrong_et_al.;
4_5	4	86725895	89819734	XXL-VLDL-PL	88030261	4:88030261:G:T	rs442177	t	g	0.5651	0.0295022	0.00395611	8.826e-14	13.05	33	0.5928	No	AFF1	HSD17B13	Biology	78	ApoBbyApoA1;FAw6byFA;HDL-TG;IDL-C_percent;IDL-FC_percent;IDL-TG;IDL-TG_percent;LDL-TG;L-HDL-FC_percent;L-HDL-TG_percent;L-LDL-FC_percent;L-LDL-TG;L-LDL-TG_percent;L-VLDL-C;L-VLDL-CE;L-VLDL-FC;L-VLDL-L;L-VLDL-P;L-VLDL-PL;L-VLDL-TG;M-HDL-CE_percent;M-HDL-C_percent;M-HDL-PL_percent;M-HDL-TG;M-HDL-TG_percent;M-LDL-TG;M-LDL-TG_percent;MUFA;MUFAbyFA;M-VLDL-C;M-VLDL-CE;M-VLDL-FC;M-VLDL-FC_percent;M-VLDL-L;M-VLDL-P;M-VLDL-PL;M-VLDL-TG;PUFAbyFA;Remnant-C;Serum-TG;SFA;S-HDL-C_percent;S-HDL-TG;S-HDL-TG_percent;S-LDL-TG;S-LDL-TG_percent;S-VLDL-C;S-VLDL-FC;S-VLDL-L;S-VLDL-P;S-VLDL-PL;S-VLDL-TG;TGbyPG;TotFA;VLDL-C;VLDL-D;VLDL-TG;XL-HDL-TG_percent;XL-VLDL-C;XL-VLDL-CE;XL-VLDL-FC;XL-VLDL-L;XL-VLDL-P;XL-VLDL-PL;XL-VLDL-TG;XS-VLDL-C_percent;XS-VLDL-FC_percent;XS-VLDL-L;XS-VLDL-P;XS-VLDL-TG;XS-VLDL-TG_percent;XXL-VLDL-C;XXL-VLDL-CE;XXL-VLDL-FC;XXL-VLDL-L;XXL-VLDL-P;XXL-VLDL-PL;XXL-VLDL-TG;	3	region_4_5_locus_2	intron_variant	NA	NA	NA	NA	Basophil count (Astle W 2016); Basophil percentage of granulocytes (Astle W 2016); Basophil percentage of white cells (Astle W 2016); Hematocrit (Astle W 2016); Hemoglobin concentration (Astle W 2016); Red blood cell count (Astle W 2016); High density lipoprotein (GLGC 2013); Triglycerides (GLGC 2013); Triglycerides (GLGC 2010); HDL cholesterol (GLGC 2010); Triglycerides (GLGC 2010); Triglycerides (Waterworth DM 2010); Hemoglobin concentration (Astle W 2016); Triglycerides (GLGC 2010); Triglycerides (Waterworth DM 2010); Triglycerides (GLGC 2013); Triglycerides (GLGC 2010); Triglycerides (Waterworth DM 2010);	NA	NA	NA	4:87898341;4:87898341;4:87902157;4:87902157;4:87917141;4:87917141;4:87971600;4:87971600;4:87972209;4:87972209;4:87972465;4:87972465;4:87972585;4:87972585;4:87972968;4:87972968;4:87973048;4:87973048;4:87974415;4:87974415;4:87976359;4:87976359;4:87982876;4:87982876;4:87982876;4:87983007;4:87983007;4:87983900;4:87983900;4:87984331;4:87984331;4:87984610;4:87984610;4:87985166;4:87985166;4:87985166;4:87985166;4:87985530;4:87985530;4:87985721;4:87985721;4:87986206;4:87986206;4:87986381;4:87986381;4:87986395;4:87986395;4:87986601;4:87986601;4:87986662;4:87986662;4:87988508;4:87988508;4:87988540;4:87988540;4:87988590;4:87988590;4:87988862;4:87988862;4:87989409;4:87989409;4:87990334;4:87990334;4:87990334;4:87992753;4:87992753;4:87992753;4:87996119;4:87996119;4:87996119;4:87996623;4:87996623;4:87996623;4:87996745;4:87996745;4:87996745;4:87997408;4:87997408;4:87999055;4:87999055;4:88000423;4:88000423;4:88000423;4:88000446;4:88000446;4:88002304;4:88004814;4:88004814;4:88005203;4:88005203;4:88005203;4:88005203;4:88005702;4:88007227;4:88007227;4:88007227;4:88008614;4:88008614;4:88008614;4:88008614;4:88008782;4:88008782;4:88008782;4:88008782;4:88009037;4:88009037;4:88009757;4:88009757;4:88009779;4:88009779;4:88011793;4:88011793;4:88011793;4:88014346;4:88014346;4:88014346;4:88014753;4:88014753;4:88014753;4:88016514;4:88016514;4:88016739;4:88016739;4:88016739;4:88016739;4:88016874;4:88016874;4:88016874;4:88016874;4:88018408;4:88018408;4:88018408;4:88018408;4:88018489;4:88018489;4:88018991;4:88018991;4:88019467;4:88019467;4:88021500;4:88021500;4:88021500;4:88022709;4:88022709;4:88022736;4:88022736;4:88022736;4:88023228;4:88023228;4:88023299;4:88023299;4:88023299;4:88023299;4:88023870;4:88023870;4:88023870;4:88023870;4:88027650;4:88027650;4:88027650;4:88028245;4:88028245;4:88030261;4:88030261;4:88030261;4:88030261;4:88032797;4:88032797;4:88033352;4:88039000;4:88039000;4:88039461;4:88039461;4:88040185;4:88040185;4:88040406;4:88040406;4:88040406;4:88040406;4:88040909;4:88040909;4:88040909;4:88042178;4:88042178;4:88043206;4:88043945;4:88049850;4:88049850;4:88049850;4:88049850;4:88050554;4:88050554;4:88050554;4:88050554;4:88051908;4:88051908;4:88051908;4:88052219;4:88052219;4:88052219;4:88053085;4:88053085;4:88053085;4:88056719;4:88056719;4:88057353;4:88057353;4:88057353;4:88058340;4:88058340;4:88058472;4:88059180;4:88059415;4:88059698;4:88060025;4:88061624;4:88061624;4:88062611;4:88064431;4:88064431;4:88064431;4:88064431;4:88064756;4:88067124;4:88072085;4:88072085;4:88072085;4:88073438;4:88073438;4:88074986;4:88074986;4:88075561;4:88075561;4:88077268;4:88077268;4:88080064;4:88080064;4:88081534;4:88081534;4:88082177;4:88082177;4:88082177;4:88087111;4:88087111;4:88087440;4:88087440;4:88087832;4:88087832;4:88087832;4:88089663;4:88089663;4:88092130;4:88092130;4:88092130;4:88101099;4:88101099;4:88102436;4:88102436;4:88102473;4:88102473;4:88102608;4:88102608;4:88102608;4:88102967;4:88102967;4:88102967;4:88108128;4:88108128;4:88117305;4:88117305;4:88119164;4:88119164;4:88123187;4:88123187;4:88124534;4:88124534;4:88124762;4:88124762;4:88124762;4:88126429;4:88126429;4:88128548;4:88128548;4:88129105;4:88129105;4:88130752;4:88130752;4:88131371;4:88131371;4:88137377;4:88137377;4:88138394;4:88138394;4:88139394;4:88139394;4:88141632;4:88141632;4:88142544;4:88142544;4:88143309;4:88143309;4:88143507;4:88143507;4:88143523;4:88143523;4:88143818;4:88143818;4:88143984;4:88143984;4:88144112;4:88144112;4:88144113;4:88144113;4:88144867;4:88144867;4:88144983;4:88144983;4:88145000;4:88145000;4:88145226;4:88145226;4:88145629;4:88145629;4:88145743;4:88145743;4:88146160;4:88146160;4:88146201;4:88146201;4:88148812;4:88149377;4:88149377;4:88203874;4:88203915;	rs76749364;rs76749364;rs3035476;rs3035476;rs377662369;rs377662369;rs867196;rs867196;rs3775230;rs3775230;rs375795;rs375795;rs2007132;rs2007132;rs6531948;rs6531948;rs386485;rs386485;rs388401;rs388401;rs1471251;rs1471251;rs7660883;rs7660883;rs7660883;rs10597574;rs10597574;rs3035539;rs3035539;rs28432336;rs28432336;rs11946481;rs11946481;rs3775228;rs3775228;rs3775228;rs3775228;rs17668131;rs17668131;rs72877984;rs72877984;rs10018904;rs10018904;rs28677145;rs28677145;rs13120301;rs13120301;rs236679;rs236679;rs35526401;rs35526401;rs236681;rs236681;rs2280952;rs2280952;rs2280953;rs2280953;rs2280954;rs2280954;rs70957204;rs70957204;rs11097127;rs11097127;rs11097127;rs3736669;rs3736669;rs3736669;rs17012368;rs17012368;rs17012368;rs2125787;rs2125787;rs2125787;rs17605615;rs17605615;rs17605615;rs11408312;rs11408312;rs9998251;rs9998251;rs236995;rs236995;rs236995;rs3775223;rs3775223;rs549510832;rs370993489;rs370993489;rs236996;rs236996;rs236996;rs236996;rs200641996;rs4693156;rs4693156;rs4693156;rs236984;rs236984;rs236984;rs236984;rs236985;rs236985;rs236985;rs236985;rs3836601;rs3836601;rs11296813;rs11296813;rs236987;rs236987;rs3775221;rs3775221;rs3775221;rs2045592;rs2045592;rs2045592;rs3775220;rs3775220;rs3775220;rs151450;rs151450;rs236992;rs236992;rs236992;rs236992;rs236993;rs236993;rs236993;rs236993;rs342452;rs342452;rs342452;rs342452;rs342453;rs342453;rs2035403;rs2035403;rs3775217;rs3775217;rs342454;rs342454;rs342454;rs60695258;rs60695258;rs386400727;rs386400727;rs386400727;rs3836600;rs3836600;rs3775214;rs3775214;rs3775214;rs3775214;rs342456;rs342456;rs342456;rs342456;rs1674999;rs1674999;rs1674999;rs3841987;rs3841987;rs442177;rs442177;rs442177;rs442177;rs7440770;rs7440770;rs447990;rs3836599;rs3836599;rs2307789;rs2307789;rs11280827;rs11280827;rs342438;rs342438;rs342438;rs342438;rs342437;rs342437;rs342437;rs2307788;rs2307788;rs342435;rs16930;rs1037814;rs1037814;rs1037814;rs1037814;rs342469;rs342469;rs342469;rs342469;rs342468;rs342468;rs342468;rs342467;rs342467;rs342467;rs342466;rs342466;rs342466;rs398083273;rs398083273;rs1408;rs1408;rs1408;rs3755979;rs3755979;rs342461;rs34387408;rs342459;rs34782481;rs342458;rs149052922;rs149052922;rs2926511;rs10023050;rs10023050;rs10023050;rs10023050;rs11452852;rs411365;rs1563799;rs1563799;rs1563799;rs17703743;rs17703743;rs76481170;rs76481170;rs6841004;rs6841004;rs4693804;rs4693804;rs143047737;rs143047737;rs17754784;rs17754784;rs4693158;rs4693158;rs4693158;rs150159888;rs150159888;rs967552;rs967552;rs17754933;rs17754933;rs17754933;rs74656058;rs74656058;rs17755005;rs17755005;rs17755005;rs12646299;rs12646299;rs112042259;rs112042259;rs62306548;rs62306548;rs7698284;rs7698284;rs7698284;rs7698923;rs7698923;rs7698923;rs144905015;rs144905015;rs11416450;rs11416450;rs3036206;rs3036206;rs62308861;rs62308861;rs4693805;rs4693805;rs4693806;rs4693806;rs4693806;rs116579141;rs116579141;rs61734704;rs61734704;rs12649293;rs12649293;rs62308864;rs62308864;rs138197883;rs138197883;rs12640151;rs12640151;rs11297877;rs11297877;rs372429541;rs372429541;rs62308866;rs62308866;rs538906349;rs538906349;rs12509389;rs12509389;rs12505327;rs12505327;rs12509445;rs12509445;rs12505408;rs12505408;rs12505448;rs12505448;rs28488787;rs28488787;rs28495684;rs28495684;rs138687781;rs138687781;rs10015288;rs10015288;rs28513782;rs28513782;rs71607411;rs71607411;rs4355355;rs4355355;rs12645763;rs12645763;rs10001721;rs10001721;rs1552145;rs1552145;rs6834470;rs7683063;rs7683063;rs35663073;rs28485892;	HDL_C;triglyc;HDL_C;triglyc;HDL_C;triglyc;HDL_C;triglyc;HDL_C;triglyc;HDL_C;triglyc;HDL_C;triglyc;HDL_C;triglyc;HDL_C;triglyc;HDL_C;triglyc;HDL_C;triglyc;HDL_C;TG;triglyc;HDL_C;triglyc;HDL_C;triglyc;HDL_C;triglyc;HDL_C;triglyc;HDL;HDL_C;TG;triglyc;HDL_C;triglyc;HDL_C;triglyc;HDL_C;triglyc;HDL_C;triglyc;HDL_C;triglyc;HDL_C;triglyc;HDL_C;triglyc;HDL_C;triglyc;HDL_C;triglyc;HDL_C;triglyc;HDL_C;triglyc;HDL_C;triglyc;HDL_C;TG;triglyc;HDL_C;TG;triglyc;HDL_C;TG;triglyc;HDL_C;TG;triglyc;HDL_C;TG;triglyc;HDL_C;triglyc;HDL_C;triglyc;HDL_C;TG;triglyc;HDL_C;triglyc;triglyc;HDL_C;triglyc;HDL;HDL_C;TG;triglyc;triglyc;HDL_C;TG;triglyc;HDL;HDL_C;TG;triglyc;HDL;HDL_C;TG;triglyc;HDL_C;triglyc;HDL_C;triglyc;HDL_C;triglyc;HDL_C;TG;triglyc;HDL_C;TG;triglyc;HDL_C;TG;triglyc;HDL_C;triglyc;HDL;HDL_C;TG;triglyc;HDL;HDL_C;TG;triglyc;HDL;HDL_C;TG;triglyc;HDL_C;triglyc;HDL_C;triglyc;HDL_C;triglyc;HDL_C;TG;triglyc;HDL_C;triglyc;HDL_C;TG;triglyc;HDL_C;triglyc;HDL;HDL_C;TG;triglyc;HDL;HDL_C;TG;triglyc;HDL_C;TG;triglyc;HDL_C;triglyc;HDL;HDL_C;TG;triglyc;HDL_C;triglyc;triglyc;HDL_C;triglyc;HDL_C;triglyc;HDL_C;triglyc;HDL;HDL_C;TG;triglyc;HDL_C;TG;triglyc;HDL_C;triglyc;triglyc;triglyc;HDL;HDL_C;TG;triglyc;HDL;HDL_C;TG;triglyc;HDL_C;TG;triglyc;HDL_C;TG;triglyc;HDL_C;TG;triglyc;HDL_C;triglyc;HDL_C;TG;triglyc;HDL_C;triglyc;triglyc;triglyc;triglyc;triglyc;triglyc;HDL_C;triglyc;triglyc;HDL;HDL_C;TG;triglyc;triglyc;triglyc;HDL_C;TG;triglyc;HDL_C;triglyc;HDL_C;triglyc;HDL_C;triglyc;HDL_C;triglyc;HDL_C;triglyc;HDL_C;triglyc;HDL_C;TG;triglyc;HDL_C;triglyc;HDL_C;triglyc;HDL_C;TG;triglyc;HDL_C;triglyc;HDL_C;TG;triglyc;HDL_C;triglyc;HDL_C;triglyc;HDL_C;triglyc;HDL_C;TG;triglyc;HDL_C;TG;triglyc;HDL_C;triglyc;HDL_C;triglyc;HDL_C;triglyc;HDL_C;triglyc;HDL_C;triglyc;HDL_C;TG;triglyc;HDL_C;triglyc;HDL_C;triglyc;HDL_C;triglyc;HDL_C;triglyc;HDL_C;triglyc;HDL_C;triglyc;HDL_C;triglyc;HDL_C;triglyc;HDL_C;triglyc;HDL_C;triglyc;HDL_C;triglyc;HDL_C;triglyc;HDL_C;triglyc;HDL_C;triglyc;HDL_C;triglyc;HDL_C;triglyc;HDL_C;triglyc;HDL_C;triglyc;HDL_C;triglyc;HDL_C;triglyc;HDL_C;triglyc;HDL_C;triglyc;HDL_C;triglyc;HDL_C;triglyc;HDL_C;triglyc;triglyc;TG;triglyc;triglyc;triglyc;	UKBB;UKBB;UKBB;UKBB;UKBB;UKBB;UKBB;UKBB;UKBB;UKBB;UKBB;UKBB;UKBB;UKBB;UKBB;UKBB;UKBB;UKBB;UKBB;UKBB;UKBB;UKBB;UKBB;Willer_et_al_2013;UKBB;UKBB;UKBB;UKBB;UKBB;UKBB;UKBB;UKBB;UKBB;Willer_et_al_2013;UKBB;Willer_et_al_2013;UKBB;UKBB;UKBB;UKBB;UKBB;UKBB;UKBB;UKBB;UKBB;UKBB;UKBB;UKBB;UKBB;UKBB;UKBB;UKBB;UKBB;UKBB;UKBB;UKBB;UKBB;UKBB;UKBB;UKBB;UKBB;UKBB;Willer_et_al_2013;UKBB;UKBB;Willer_et_al_2013;UKBB;UKBB;Willer_et_al_2013;UKBB;UKBB;Willer_et_al_2013;UKBB;UKBB;Willer_et_al_2013;UKBB;UKBB;UKBB;UKBB;UKBB;UKBB;Willer_et_al_2013;UKBB;UKBB;UKBB;UKBB;UKBB;UKBB;Willer_et_al_2013;UKBB;Willer_et_al_2013;UKBB;UKBB;UKBB;Willer_et_al_2013;UKBB;Willer_et_al_2013;UKBB;Willer_et_al_2013;UKBB;Willer_et_al_2013;UKBB;Willer_et_al_2013;UKBB;UKBB;UKBB;UKBB;UKBB;UKBB;UKBB;UKBB;Willer_et_al_2013;UKBB;UKBB;Willer_et_al_2013;UKBB;UKBB;Willer_et_al_2013;UKBB;UKBB;UKBB;Willer_et_al_2013;UKBB;Willer_et_al_2013;UKBB;Willer_et_al_2013;UKBB;Willer_et_al_2013;UKBB;Willer_et_al_2013;UKBB;Willer_et_al_2013;UKBB;UKBB;UKBB;UKBB;UKBB;UKBB;UKBB;UKBB;Willer_et_al_2013;UKBB;UKBB;UKBB;UKBB;Willer_et_al_2013;UKBB;UKBB;UKBB;Willer_et_al_2013;UKBB;Willer_et_al_2013;UKBB;Willer_et_al_2013;UKBB;Willer_et_al_2013;UKBB;UKBB;Willer_et_al_2013;UKBB;UKBB;UKBB;Willer_et_al_2013;UKBB;Willer_et_al_2013;UKBB;UKBB;UKBB;UKBB;UKBB;UKBB;UKBB;UKBB;UKBB;UKBB;Willer_et_al_2013;UKBB;Willer_et_al_2013;UKBB;UKBB;Willer_et_al_2013;UKBB;UKBB;UKBB;UKBB;UKBB;Willer_et_al_2013;UKBB;Willer_et_al_2013;UKBB;Willer_et_al_2013;UKBB;Willer_et_al_2013;UKBB;UKBB;Willer_et_al_2013;UKBB;UKBB;Willer_et_al_2013;UKBB;UKBB;Willer_et_al_2013;UKBB;UKBB;UKBB;UKBB;Willer_et_al_2013;UKBB;UKBB;UKBB;UKBB;UKBB;UKBB;UKBB;UKBB;UKBB;UKBB;UKBB;Willer_et_al_2013;UKBB;Willer_et_al_2013;UKBB;UKBB;UKBB;UKBB;Willer_et_al_2013;UKBB;UKBB;UKBB;UKBB;UKBB;UKBB;UKBB;UKBB;UKBB;UKBB;UKBB;UKBB;UKBB;UKBB;Willer_et_al_2013;UKBB;UKBB;UKBB;UKBB;UKBB;UKBB;Willer_et_al_2013;UKBB;UKBB;UKBB;UKBB;Willer_et_al_2013;UKBB;UKBB;UKBB;UKBB;UKBB;UKBB;UKBB;UKBB;Willer_et_al_2013;UKBB;UKBB;Willer_et_al_2013;UKBB;UKBB;UKBB;UKBB;UKBB;UKBB;UKBB;UKBB;UKBB;UKBB;UKBB;UKBB;Willer_et_al_2013;UKBB;UKBB;UKBB;UKBB;UKBB;UKBB;UKBB;UKBB;UKBB;UKBB;UKBB;UKBB;UKBB;UKBB;UKBB;UKBB;UKBB;UKBB;UKBB;UKBB;UKBB;UKBB;UKBB;UKBB;UKBB;UKBB;UKBB;UKBB;UKBB;UKBB;UKBB;UKBB;UKBB;UKBB;UKBB;UKBB;UKBB;UKBB;UKBB;UKBB;UKBB;UKBB;UKBB;UKBB;UKBB;UKBB;UKBB;UKBB;UKBB;UKBB;UKBB;UKBB;Willer_et_al_2013;UKBB;UKBB;UKBB;	NA	NA	87979212;88080971;87754419;88231392;88400110;	rs4693802;rs17703797;rs10050311;rs72613567;rs4610302;	Triglycerides;Triglycerides;Triglycerides;Triglycerides;Triglycerides;	Sinnott-Armstrong_et_al.;Sinnott-Armstrong_et_al.;Sinnott-Armstrong_et_al.;Sinnott-Armstrong_et_al.;Sinnott-Armstrong_et_al.;
4_5	4	86725895	89819734	L-HDL-TG_percent	88030261	4:88030261:G:T	rs442177	t	g	0.566	0.028007	0.00398543	2.105e-12	11.68	33	0.3371	No	AFF1	HSD17B13	Biology	78	ApoBbyApoA1;FAw6byFA;HDL-TG;IDL-C_percent;IDL-FC_percent;IDL-TG;IDL-TG_percent;LDL-TG;L-HDL-FC_percent;L-HDL-TG_percent;L-LDL-FC_percent;L-LDL-TG;L-LDL-TG_percent;L-VLDL-C;L-VLDL-CE;L-VLDL-FC;L-VLDL-L;L-VLDL-P;L-VLDL-PL;L-VLDL-TG;M-HDL-CE_percent;M-HDL-C_percent;M-HDL-PL_percent;M-HDL-TG;M-HDL-TG_percent;M-LDL-TG;M-LDL-TG_percent;MUFA;MUFAbyFA;M-VLDL-C;M-VLDL-CE;M-VLDL-FC;M-VLDL-FC_percent;M-VLDL-L;M-VLDL-P;M-VLDL-PL;M-VLDL-TG;PUFAbyFA;Remnant-C;Serum-TG;SFA;S-HDL-C_percent;S-HDL-TG;S-HDL-TG_percent;S-LDL-TG;S-LDL-TG_percent;S-VLDL-C;S-VLDL-FC;S-VLDL-L;S-VLDL-P;S-VLDL-PL;S-VLDL-TG;TGbyPG;TotFA;VLDL-C;VLDL-D;VLDL-TG;XL-HDL-TG_percent;XL-VLDL-C;XL-VLDL-CE;XL-VLDL-FC;XL-VLDL-L;XL-VLDL-P;XL-VLDL-PL;XL-VLDL-TG;XS-VLDL-C_percent;XS-VLDL-FC_percent;XS-VLDL-L;XS-VLDL-P;XS-VLDL-TG;XS-VLDL-TG_percent;XXL-VLDL-C;XXL-VLDL-CE;XXL-VLDL-FC;XXL-VLDL-L;XXL-VLDL-P;XXL-VLDL-PL;XXL-VLDL-TG;	3	region_4_5_locus_2	intron_variant	NA	NA	NA	NA	Basophil count (Astle W 2016); Basophil percentage of granulocytes (Astle W 2016); Basophil percentage of white cells (Astle W 2016); Hematocrit (Astle W 2016); Hemoglobin concentration (Astle W 2016); Red blood cell count (Astle W 2016); High density lipoprotein (GLGC 2013); Triglycerides (GLGC 2013); Triglycerides (GLGC 2010); HDL cholesterol (GLGC 2010); Triglycerides (GLGC 2010); Triglycerides (Waterworth DM 2010); Hemoglobin concentration (Astle W 2016); Triglycerides (GLGC 2010); Triglycerides (Waterworth DM 2010); Triglycerides (GLGC 2013); Triglycerides (GLGC 2010); Triglycerides (Waterworth DM 2010);	NA	NA	NA	4:87898341;4:87898341;4:87902157;4:87902157;4:87917141;4:87917141;4:87971600;4:87971600;4:87972209;4:87972209;4:87972465;4:87972465;4:87972585;4:87972585;4:87972968;4:87972968;4:87973048;4:87973048;4:87974415;4:87974415;4:87976359;4:87976359;4:87982876;4:87982876;4:87982876;4:87983007;4:87983007;4:87983900;4:87983900;4:87984331;4:87984331;4:87984610;4:87984610;4:87985166;4:87985166;4:87985166;4:87985166;4:87985530;4:87985530;4:87985721;4:87985721;4:87986206;4:87986206;4:87986381;4:87986381;4:87986395;4:87986395;4:87986601;4:87986601;4:87986662;4:87986662;4:87988508;4:87988508;4:87988540;4:87988540;4:87988590;4:87988590;4:87988862;4:87988862;4:87989409;4:87989409;4:87990334;4:87990334;4:87990334;4:87992753;4:87992753;4:87992753;4:87996119;4:87996119;4:87996119;4:87996623;4:87996623;4:87996623;4:87996745;4:87996745;4:87996745;4:87997408;4:87997408;4:87999055;4:87999055;4:88000423;4:88000423;4:88000423;4:88000446;4:88000446;4:88002304;4:88004814;4:88004814;4:88005203;4:88005203;4:88005203;4:88005203;4:88005702;4:88007227;4:88007227;4:88007227;4:88008614;4:88008614;4:88008614;4:88008614;4:88008782;4:88008782;4:88008782;4:88008782;4:88009037;4:88009037;4:88009757;4:88009757;4:88009779;4:88009779;4:88011793;4:88011793;4:88011793;4:88014346;4:88014346;4:88014346;4:88014753;4:88014753;4:88014753;4:88016514;4:88016514;4:88016739;4:88016739;4:88016739;4:88016739;4:88016874;4:88016874;4:88016874;4:88016874;4:88018408;4:88018408;4:88018408;4:88018408;4:88018489;4:88018489;4:88018991;4:88018991;4:88019467;4:88019467;4:88021500;4:88021500;4:88021500;4:88022709;4:88022709;4:88022736;4:88022736;4:88022736;4:88023228;4:88023228;4:88023299;4:88023299;4:88023299;4:88023299;4:88023870;4:88023870;4:88023870;4:88023870;4:88027650;4:88027650;4:88027650;4:88028245;4:88028245;4:88030261;4:88030261;4:88030261;4:88030261;4:88032797;4:88032797;4:88033352;4:88039000;4:88039000;4:88039461;4:88039461;4:88040185;4:88040185;4:88040406;4:88040406;4:88040406;4:88040406;4:88040909;4:88040909;4:88040909;4:88042178;4:88042178;4:88043206;4:88043945;4:88049850;4:88049850;4:88049850;4:88049850;4:88050554;4:88050554;4:88050554;4:88050554;4:88051908;4:88051908;4:88051908;4:88052219;4:88052219;4:88052219;4:88053085;4:88053085;4:88053085;4:88056719;4:88056719;4:88057353;4:88057353;4:88057353;4:88058340;4:88058340;4:88058472;4:88059180;4:88059415;4:88059698;4:88060025;4:88061624;4:88061624;4:88062611;4:88064431;4:88064431;4:88064431;4:88064431;4:88064756;4:88067124;4:88072085;4:88072085;4:88072085;4:88073438;4:88073438;4:88074986;4:88074986;4:88075561;4:88075561;4:88077268;4:88077268;4:88080064;4:88080064;4:88081534;4:88081534;4:88082177;4:88082177;4:88082177;4:88087111;4:88087111;4:88087440;4:88087440;4:88087832;4:88087832;4:88087832;4:88089663;4:88089663;4:88092130;4:88092130;4:88092130;4:88101099;4:88101099;4:88102436;4:88102436;4:88102473;4:88102473;4:88102608;4:88102608;4:88102608;4:88102967;4:88102967;4:88102967;4:88108128;4:88108128;4:88117305;4:88117305;4:88119164;4:88119164;4:88123187;4:88123187;4:88124534;4:88124534;4:88124762;4:88124762;4:88124762;4:88126429;4:88126429;4:88128548;4:88128548;4:88129105;4:88129105;4:88130752;4:88130752;4:88131371;4:88131371;4:88137377;4:88137377;4:88138394;4:88138394;4:88139394;4:88139394;4:88141632;4:88141632;4:88142544;4:88142544;4:88143309;4:88143309;4:88143507;4:88143507;4:88143523;4:88143523;4:88143818;4:88143818;4:88143984;4:88143984;4:88144112;4:88144112;4:88144113;4:88144113;4:88144867;4:88144867;4:88144983;4:88144983;4:88145000;4:88145000;4:88145226;4:88145226;4:88145629;4:88145629;4:88145743;4:88145743;4:88146160;4:88146160;4:88146201;4:88146201;4:88148812;4:88149377;4:88149377;4:88203874;4:88203915;	rs76749364;rs76749364;rs3035476;rs3035476;rs377662369;rs377662369;rs867196;rs867196;rs3775230;rs3775230;rs375795;rs375795;rs2007132;rs2007132;rs6531948;rs6531948;rs386485;rs386485;rs388401;rs388401;rs1471251;rs1471251;rs7660883;rs7660883;rs7660883;rs10597574;rs10597574;rs3035539;rs3035539;rs28432336;rs28432336;rs11946481;rs11946481;rs3775228;rs3775228;rs3775228;rs3775228;rs17668131;rs17668131;rs72877984;rs72877984;rs10018904;rs10018904;rs28677145;rs28677145;rs13120301;rs13120301;rs236679;rs236679;rs35526401;rs35526401;rs236681;rs236681;rs2280952;rs2280952;rs2280953;rs2280953;rs2280954;rs2280954;rs70957204;rs70957204;rs11097127;rs11097127;rs11097127;rs3736669;rs3736669;rs3736669;rs17012368;rs17012368;rs17012368;rs2125787;rs2125787;rs2125787;rs17605615;rs17605615;rs17605615;rs11408312;rs11408312;rs9998251;rs9998251;rs236995;rs236995;rs236995;rs3775223;rs3775223;rs549510832;rs370993489;rs370993489;rs236996;rs236996;rs236996;rs236996;rs200641996;rs4693156;rs4693156;rs4693156;rs236984;rs236984;rs236984;rs236984;rs236985;rs236985;rs236985;rs236985;rs3836601;rs3836601;rs11296813;rs11296813;rs236987;rs236987;rs3775221;rs3775221;rs3775221;rs2045592;rs2045592;rs2045592;rs3775220;rs3775220;rs3775220;rs151450;rs151450;rs236992;rs236992;rs236992;rs236992;rs236993;rs236993;rs236993;rs236993;rs342452;rs342452;rs342452;rs342452;rs342453;rs342453;rs2035403;rs2035403;rs3775217;rs3775217;rs342454;rs342454;rs342454;rs60695258;rs60695258;rs386400727;rs386400727;rs386400727;rs3836600;rs3836600;rs3775214;rs3775214;rs3775214;rs3775214;rs342456;rs342456;rs342456;rs342456;rs1674999;rs1674999;rs1674999;rs3841987;rs3841987;rs442177;rs442177;rs442177;rs442177;rs7440770;rs7440770;rs447990;rs3836599;rs3836599;rs2307789;rs2307789;rs11280827;rs11280827;rs342438;rs342438;rs342438;rs342438;rs342437;rs342437;rs342437;rs2307788;rs2307788;rs342435;rs16930;rs1037814;rs1037814;rs1037814;rs1037814;rs342469;rs342469;rs342469;rs342469;rs342468;rs342468;rs342468;rs342467;rs342467;rs342467;rs342466;rs342466;rs342466;rs398083273;rs398083273;rs1408;rs1408;rs1408;rs3755979;rs3755979;rs342461;rs34387408;rs342459;rs34782481;rs342458;rs149052922;rs149052922;rs2926511;rs10023050;rs10023050;rs10023050;rs10023050;rs11452852;rs411365;rs1563799;rs1563799;rs1563799;rs17703743;rs17703743;rs76481170;rs76481170;rs6841004;rs6841004;rs4693804;rs4693804;rs143047737;rs143047737;rs17754784;rs17754784;rs4693158;rs4693158;rs4693158;rs150159888;rs150159888;rs967552;rs967552;rs17754933;rs17754933;rs17754933;rs74656058;rs74656058;rs17755005;rs17755005;rs17755005;rs12646299;rs12646299;rs112042259;rs112042259;rs62306548;rs62306548;rs7698284;rs7698284;rs7698284;rs7698923;rs7698923;rs7698923;rs144905015;rs144905015;rs11416450;rs11416450;rs3036206;rs3036206;rs62308861;rs62308861;rs4693805;rs4693805;rs4693806;rs4693806;rs4693806;rs116579141;rs116579141;rs61734704;rs61734704;rs12649293;rs12649293;rs62308864;rs62308864;rs138197883;rs138197883;rs12640151;rs12640151;rs11297877;rs11297877;rs372429541;rs372429541;rs62308866;rs62308866;rs538906349;rs538906349;rs12509389;rs12509389;rs12505327;rs12505327;rs12509445;rs12509445;rs12505408;rs12505408;rs12505448;rs12505448;rs28488787;rs28488787;rs28495684;rs28495684;rs138687781;rs138687781;rs10015288;rs10015288;rs28513782;rs28513782;rs71607411;rs71607411;rs4355355;rs4355355;rs12645763;rs12645763;rs10001721;rs10001721;rs1552145;rs1552145;rs6834470;rs7683063;rs7683063;rs35663073;rs28485892;	HDL_C;triglyc;HDL_C;triglyc;HDL_C;triglyc;HDL_C;triglyc;HDL_C;triglyc;HDL_C;triglyc;HDL_C;triglyc;HDL_C;triglyc;HDL_C;triglyc;HDL_C;triglyc;HDL_C;triglyc;HDL_C;TG;triglyc;HDL_C;triglyc;HDL_C;triglyc;HDL_C;triglyc;HDL_C;triglyc;HDL;HDL_C;TG;triglyc;HDL_C;triglyc;HDL_C;triglyc;HDL_C;triglyc;HDL_C;triglyc;HDL_C;triglyc;HDL_C;triglyc;HDL_C;triglyc;HDL_C;triglyc;HDL_C;triglyc;HDL_C;triglyc;HDL_C;triglyc;HDL_C;triglyc;HDL_C;TG;triglyc;HDL_C;TG;triglyc;HDL_C;TG;triglyc;HDL_C;TG;triglyc;HDL_C;TG;triglyc;HDL_C;triglyc;HDL_C;triglyc;HDL_C;TG;triglyc;HDL_C;triglyc;triglyc;HDL_C;triglyc;HDL;HDL_C;TG;triglyc;triglyc;HDL_C;TG;triglyc;HDL;HDL_C;TG;triglyc;HDL;HDL_C;TG;triglyc;HDL_C;triglyc;HDL_C;triglyc;HDL_C;triglyc;HDL_C;TG;triglyc;HDL_C;TG;triglyc;HDL_C;TG;triglyc;HDL_C;triglyc;HDL;HDL_C;TG;triglyc;HDL;HDL_C;TG;triglyc;HDL;HDL_C;TG;triglyc;HDL_C;triglyc;HDL_C;triglyc;HDL_C;triglyc;HDL_C;TG;triglyc;HDL_C;triglyc;HDL_C;TG;triglyc;HDL_C;triglyc;HDL;HDL_C;TG;triglyc;HDL;HDL_C;TG;triglyc;HDL_C;TG;triglyc;HDL_C;triglyc;HDL;HDL_C;TG;triglyc;HDL_C;triglyc;triglyc;HDL_C;triglyc;HDL_C;triglyc;HDL_C;triglyc;HDL;HDL_C;TG;triglyc;HDL_C;TG;triglyc;HDL_C;triglyc;triglyc;triglyc;HDL;HDL_C;TG;triglyc;HDL;HDL_C;TG;triglyc;HDL_C;TG;triglyc;HDL_C;TG;triglyc;HDL_C;TG;triglyc;HDL_C;triglyc;HDL_C;TG;triglyc;HDL_C;triglyc;triglyc;triglyc;triglyc;triglyc;triglyc;HDL_C;triglyc;triglyc;HDL;HDL_C;TG;triglyc;triglyc;triglyc;HDL_C;TG;triglyc;HDL_C;triglyc;HDL_C;triglyc;HDL_C;triglyc;HDL_C;triglyc;HDL_C;triglyc;HDL_C;triglyc;HDL_C;TG;triglyc;HDL_C;triglyc;HDL_C;triglyc;HDL_C;TG;triglyc;HDL_C;triglyc;HDL_C;TG;triglyc;HDL_C;triglyc;HDL_C;triglyc;HDL_C;triglyc;HDL_C;TG;triglyc;HDL_C;TG;triglyc;HDL_C;triglyc;HDL_C;triglyc;HDL_C;triglyc;HDL_C;triglyc;HDL_C;triglyc;HDL_C;TG;triglyc;HDL_C;triglyc;HDL_C;triglyc;HDL_C;triglyc;HDL_C;triglyc;HDL_C;triglyc;HDL_C;triglyc;HDL_C;triglyc;HDL_C;triglyc;HDL_C;triglyc;HDL_C;triglyc;HDL_C;triglyc;HDL_C;triglyc;HDL_C;triglyc;HDL_C;triglyc;HDL_C;triglyc;HDL_C;triglyc;HDL_C;triglyc;HDL_C;triglyc;HDL_C;triglyc;HDL_C;triglyc;HDL_C;triglyc;HDL_C;triglyc;HDL_C;triglyc;HDL_C;triglyc;HDL_C;triglyc;triglyc;TG;triglyc;triglyc;triglyc;	UKBB;UKBB;UKBB;UKBB;UKBB;UKBB;UKBB;UKBB;UKBB;UKBB;UKBB;UKBB;UKBB;UKBB;UKBB;UKBB;UKBB;UKBB;UKBB;UKBB;UKBB;UKBB;UKBB;Willer_et_al_2013;UKBB;UKBB;UKBB;UKBB;UKBB;UKBB;UKBB;UKBB;UKBB;Willer_et_al_2013;UKBB;Willer_et_al_2013;UKBB;UKBB;UKBB;UKBB;UKBB;UKBB;UKBB;UKBB;UKBB;UKBB;UKBB;UKBB;UKBB;UKBB;UKBB;UKBB;UKBB;UKBB;UKBB;UKBB;UKBB;UKBB;UKBB;UKBB;UKBB;UKBB;Willer_et_al_2013;UKBB;UKBB;Willer_et_al_2013;UKBB;UKBB;Willer_et_al_2013;UKBB;UKBB;Willer_et_al_2013;UKBB;UKBB;Willer_et_al_2013;UKBB;UKBB;UKBB;UKBB;UKBB;UKBB;Willer_et_al_2013;UKBB;UKBB;UKBB;UKBB;UKBB;UKBB;Willer_et_al_2013;UKBB;Willer_et_al_2013;UKBB;UKBB;UKBB;Willer_et_al_2013;UKBB;Willer_et_al_2013;UKBB;Willer_et_al_2013;UKBB;Willer_et_al_2013;UKBB;Willer_et_al_2013;UKBB;UKBB;UKBB;UKBB;UKBB;UKBB;UKBB;UKBB;Willer_et_al_2013;UKBB;UKBB;Willer_et_al_2013;UKBB;UKBB;Willer_et_al_2013;UKBB;UKBB;UKBB;Willer_et_al_2013;UKBB;Willer_et_al_2013;UKBB;Willer_et_al_2013;UKBB;Willer_et_al_2013;UKBB;Willer_et_al_2013;UKBB;Willer_et_al_2013;UKBB;UKBB;UKBB;UKBB;UKBB;UKBB;UKBB;UKBB;Willer_et_al_2013;UKBB;UKBB;UKBB;UKBB;Willer_et_al_2013;UKBB;UKBB;UKBB;Willer_et_al_2013;UKBB;Willer_et_al_2013;UKBB;Willer_et_al_2013;UKBB;Willer_et_al_2013;UKBB;UKBB;Willer_et_al_2013;UKBB;UKBB;UKBB;Willer_et_al_2013;UKBB;Willer_et_al_2013;UKBB;UKBB;UKBB;UKBB;UKBB;UKBB;UKBB;UKBB;UKBB;UKBB;Willer_et_al_2013;UKBB;Willer_et_al_2013;UKBB;UKBB;Willer_et_al_2013;UKBB;UKBB;UKBB;UKBB;UKBB;Willer_et_al_2013;UKBB;Willer_et_al_2013;UKBB;Willer_et_al_2013;UKBB;Willer_et_al_2013;UKBB;UKBB;Willer_et_al_2013;UKBB;UKBB;Willer_et_al_2013;UKBB;UKBB;Willer_et_al_2013;UKBB;UKBB;UKBB;UKBB;Willer_et_al_2013;UKBB;UKBB;UKBB;UKBB;UKBB;UKBB;UKBB;UKBB;UKBB;UKBB;UKBB;Willer_et_al_2013;UKBB;Willer_et_al_2013;UKBB;UKBB;UKBB;UKBB;Willer_et_al_2013;UKBB;UKBB;UKBB;UKBB;UKBB;UKBB;UKBB;UKBB;UKBB;UKBB;UKBB;UKBB;UKBB;UKBB;Willer_et_al_2013;UKBB;UKBB;UKBB;UKBB;UKBB;UKBB;Willer_et_al_2013;UKBB;UKBB;UKBB;UKBB;Willer_et_al_2013;UKBB;UKBB;UKBB;UKBB;UKBB;UKBB;UKBB;UKBB;Willer_et_al_2013;UKBB;UKBB;Willer_et_al_2013;UKBB;UKBB;UKBB;UKBB;UKBB;UKBB;UKBB;UKBB;UKBB;UKBB;UKBB;UKBB;Willer_et_al_2013;UKBB;UKBB;UKBB;UKBB;UKBB;UKBB;UKBB;UKBB;UKBB;UKBB;UKBB;UKBB;UKBB;UKBB;UKBB;UKBB;UKBB;UKBB;UKBB;UKBB;UKBB;UKBB;UKBB;UKBB;UKBB;UKBB;UKBB;UKBB;UKBB;UKBB;UKBB;UKBB;UKBB;UKBB;UKBB;UKBB;UKBB;UKBB;UKBB;UKBB;UKBB;UKBB;UKBB;UKBB;UKBB;UKBB;UKBB;UKBB;UKBB;UKBB;UKBB;UKBB;Willer_et_al_2013;UKBB;UKBB;UKBB;	NA	NA	87979212;88080971;87754419;88231392;88400110;	rs4693802;rs17703797;rs10050311;rs72613567;rs4610302;	Triglycerides;Triglycerides;Triglycerides;Triglycerides;Triglycerides;	Sinnott-Armstrong_et_al.;Sinnott-Armstrong_et_al.;Sinnott-Armstrong_et_al.;Sinnott-Armstrong_et_al.;Sinnott-Armstrong_et_al.;
4_5	4	86725895	89819734	S-VLDL-C	88030261	4:88030261:G:T	rs442177	t	g	0.5652	0.0274	0.00391127	2.463e-12	11.61	33	0.5558	No	AFF1	HSD17B13	Biology	78	ApoBbyApoA1;FAw6byFA;HDL-TG;IDL-C_percent;IDL-FC_percent;IDL-TG;IDL-TG_percent;LDL-TG;L-HDL-FC_percent;L-HDL-TG_percent;L-LDL-FC_percent;L-LDL-TG;L-LDL-TG_percent;L-VLDL-C;L-VLDL-CE;L-VLDL-FC;L-VLDL-L;L-VLDL-P;L-VLDL-PL;L-VLDL-TG;M-HDL-CE_percent;M-HDL-C_percent;M-HDL-PL_percent;M-HDL-TG;M-HDL-TG_percent;M-LDL-TG;M-LDL-TG_percent;MUFA;MUFAbyFA;M-VLDL-C;M-VLDL-CE;M-VLDL-FC;M-VLDL-FC_percent;M-VLDL-L;M-VLDL-P;M-VLDL-PL;M-VLDL-TG;PUFAbyFA;Remnant-C;Serum-TG;SFA;S-HDL-C_percent;S-HDL-TG;S-HDL-TG_percent;S-LDL-TG;S-LDL-TG_percent;S-VLDL-C;S-VLDL-FC;S-VLDL-L;S-VLDL-P;S-VLDL-PL;S-VLDL-TG;TGbyPG;TotFA;VLDL-C;VLDL-D;VLDL-TG;XL-HDL-TG_percent;XL-VLDL-C;XL-VLDL-CE;XL-VLDL-FC;XL-VLDL-L;XL-VLDL-P;XL-VLDL-PL;XL-VLDL-TG;XS-VLDL-C_percent;XS-VLDL-FC_percent;XS-VLDL-L;XS-VLDL-P;XS-VLDL-TG;XS-VLDL-TG_percent;XXL-VLDL-C;XXL-VLDL-CE;XXL-VLDL-FC;XXL-VLDL-L;XXL-VLDL-P;XXL-VLDL-PL;XXL-VLDL-TG;	3	region_4_5_locus_2	intron_variant	NA	NA	NA	NA	Basophil count (Astle W 2016); Basophil percentage of granulocytes (Astle W 2016); Basophil percentage of white cells (Astle W 2016); Hematocrit (Astle W 2016); Hemoglobin concentration (Astle W 2016); Red blood cell count (Astle W 2016); High density lipoprotein (GLGC 2013); Triglycerides (GLGC 2013); Triglycerides (GLGC 2010); HDL cholesterol (GLGC 2010); Triglycerides (GLGC 2010); Triglycerides (Waterworth DM 2010); Hemoglobin concentration (Astle W 2016); Triglycerides (GLGC 2010); Triglycerides (Waterworth DM 2010); Triglycerides (GLGC 2013); Triglycerides (GLGC 2010); Triglycerides (Waterworth DM 2010);	NA	NA	NA	4:87898341;4:87898341;4:87902157;4:87902157;4:87917141;4:87917141;4:87971600;4:87971600;4:87972209;4:87972209;4:87972465;4:87972465;4:87972585;4:87972585;4:87972968;4:87972968;4:87973048;4:87973048;4:87974415;4:87974415;4:87976359;4:87976359;4:87982876;4:87982876;4:87982876;4:87983007;4:87983007;4:87983900;4:87983900;4:87984331;4:87984331;4:87984610;4:87984610;4:87985166;4:87985166;4:87985166;4:87985166;4:87985530;4:87985530;4:87985721;4:87985721;4:87986206;4:87986206;4:87986381;4:87986381;4:87986395;4:87986395;4:87986601;4:87986601;4:87986662;4:87986662;4:87988508;4:87988508;4:87988540;4:87988540;4:87988590;4:87988590;4:87988862;4:87988862;4:87989409;4:87989409;4:87990334;4:87990334;4:87990334;4:87992753;4:87992753;4:87992753;4:87996119;4:87996119;4:87996119;4:87996623;4:87996623;4:87996623;4:87996745;4:87996745;4:87996745;4:87997408;4:87997408;4:87999055;4:87999055;4:88000423;4:88000423;4:88000423;4:88000446;4:88000446;4:88002304;4:88004814;4:88004814;4:88005203;4:88005203;4:88005203;4:88005203;4:88005702;4:88007227;4:88007227;4:88007227;4:88008614;4:88008614;4:88008614;4:88008614;4:88008782;4:88008782;4:88008782;4:88008782;4:88009037;4:88009037;4:88009757;4:88009757;4:88009779;4:88009779;4:88011793;4:88011793;4:88011793;4:88014346;4:88014346;4:88014346;4:88014753;4:88014753;4:88014753;4:88016514;4:88016514;4:88016739;4:88016739;4:88016739;4:88016739;4:88016874;4:88016874;4:88016874;4:88016874;4:88018408;4:88018408;4:88018408;4:88018408;4:88018489;4:88018489;4:88018991;4:88018991;4:88019467;4:88019467;4:88021500;4:88021500;4:88021500;4:88022709;4:88022709;4:88022736;4:88022736;4:88022736;4:88023228;4:88023228;4:88023299;4:88023299;4:88023299;4:88023299;4:88023870;4:88023870;4:88023870;4:88023870;4:88027650;4:88027650;4:88027650;4:88028245;4:88028245;4:88030261;4:88030261;4:88030261;4:88030261;4:88032797;4:88032797;4:88033352;4:88039000;4:88039000;4:88039461;4:88039461;4:88040185;4:88040185;4:88040406;4:88040406;4:88040406;4:88040406;4:88040909;4:88040909;4:88040909;4:88042178;4:88042178;4:88043206;4:88043945;4:88049850;4:88049850;4:88049850;4:88049850;4:88050554;4:88050554;4:88050554;4:88050554;4:88051908;4:88051908;4:88051908;4:88052219;4:88052219;4:88052219;4:88053085;4:88053085;4:88053085;4:88056719;4:88056719;4:88057353;4:88057353;4:88057353;4:88058340;4:88058340;4:88058472;4:88059180;4:88059415;4:88059698;4:88060025;4:88061624;4:88061624;4:88062611;4:88064431;4:88064431;4:88064431;4:88064431;4:88064756;4:88067124;4:88072085;4:88072085;4:88072085;4:88073438;4:88073438;4:88074986;4:88074986;4:88075561;4:88075561;4:88077268;4:88077268;4:88080064;4:88080064;4:88081534;4:88081534;4:88082177;4:88082177;4:88082177;4:88087111;4:88087111;4:88087440;4:88087440;4:88087832;4:88087832;4:88087832;4:88089663;4:88089663;4:88092130;4:88092130;4:88092130;4:88101099;4:88101099;4:88102436;4:88102436;4:88102473;4:88102473;4:88102608;4:88102608;4:88102608;4:88102967;4:88102967;4:88102967;4:88108128;4:88108128;4:88117305;4:88117305;4:88119164;4:88119164;4:88123187;4:88123187;4:88124534;4:88124534;4:88124762;4:88124762;4:88124762;4:88126429;4:88126429;4:88128548;4:88128548;4:88129105;4:88129105;4:88130752;4:88130752;4:88131371;4:88131371;4:88137377;4:88137377;4:88138394;4:88138394;4:88139394;4:88139394;4:88141632;4:88141632;4:88142544;4:88142544;4:88143309;4:88143309;4:88143507;4:88143507;4:88143523;4:88143523;4:88143818;4:88143818;4:88143984;4:88143984;4:88144112;4:88144112;4:88144113;4:88144113;4:88144867;4:88144867;4:88144983;4:88144983;4:88145000;4:88145000;4:88145226;4:88145226;4:88145629;4:88145629;4:88145743;4:88145743;4:88146160;4:88146160;4:88146201;4:88146201;4:88148812;4:88149377;4:88149377;4:88203874;4:88203915;	rs76749364;rs76749364;rs3035476;rs3035476;rs377662369;rs377662369;rs867196;rs867196;rs3775230;rs3775230;rs375795;rs375795;rs2007132;rs2007132;rs6531948;rs6531948;rs386485;rs386485;rs388401;rs388401;rs1471251;rs1471251;rs7660883;rs7660883;rs7660883;rs10597574;rs10597574;rs3035539;rs3035539;rs28432336;rs28432336;rs11946481;rs11946481;rs3775228;rs3775228;rs3775228;rs3775228;rs17668131;rs17668131;rs72877984;rs72877984;rs10018904;rs10018904;rs28677145;rs28677145;rs13120301;rs13120301;rs236679;rs236679;rs35526401;rs35526401;rs236681;rs236681;rs2280952;rs2280952;rs2280953;rs2280953;rs2280954;rs2280954;rs70957204;rs70957204;rs11097127;rs11097127;rs11097127;rs3736669;rs3736669;rs3736669;rs17012368;rs17012368;rs17012368;rs2125787;rs2125787;rs2125787;rs17605615;rs17605615;rs17605615;rs11408312;rs11408312;rs9998251;rs9998251;rs236995;rs236995;rs236995;rs3775223;rs3775223;rs549510832;rs370993489;rs370993489;rs236996;rs236996;rs236996;rs236996;rs200641996;rs4693156;rs4693156;rs4693156;rs236984;rs236984;rs236984;rs236984;rs236985;rs236985;rs236985;rs236985;rs3836601;rs3836601;rs11296813;rs11296813;rs236987;rs236987;rs3775221;rs3775221;rs3775221;rs2045592;rs2045592;rs2045592;rs3775220;rs3775220;rs3775220;rs151450;rs151450;rs236992;rs236992;rs236992;rs236992;rs236993;rs236993;rs236993;rs236993;rs342452;rs342452;rs342452;rs342452;rs342453;rs342453;rs2035403;rs2035403;rs3775217;rs3775217;rs342454;rs342454;rs342454;rs60695258;rs60695258;rs386400727;rs386400727;rs386400727;rs3836600;rs3836600;rs3775214;rs3775214;rs3775214;rs3775214;rs342456;rs342456;rs342456;rs342456;rs1674999;rs1674999;rs1674999;rs3841987;rs3841987;rs442177;rs442177;rs442177;rs442177;rs7440770;rs7440770;rs447990;rs3836599;rs3836599;rs2307789;rs2307789;rs11280827;rs11280827;rs342438;rs342438;rs342438;rs342438;rs342437;rs342437;rs342437;rs2307788;rs2307788;rs342435;rs16930;rs1037814;rs1037814;rs1037814;rs1037814;rs342469;rs342469;rs342469;rs342469;rs342468;rs342468;rs342468;rs342467;rs342467;rs342467;rs342466;rs342466;rs342466;rs398083273;rs398083273;rs1408;rs1408;rs1408;rs3755979;rs3755979;rs342461;rs34387408;rs342459;rs34782481;rs342458;rs149052922;rs149052922;rs2926511;rs10023050;rs10023050;rs10023050;rs10023050;rs11452852;rs411365;rs1563799;rs1563799;rs1563799;rs17703743;rs17703743;rs76481170;rs76481170;rs6841004;rs6841004;rs4693804;rs4693804;rs143047737;rs143047737;rs17754784;rs17754784;rs4693158;rs4693158;rs4693158;rs150159888;rs150159888;rs967552;rs967552;rs17754933;rs17754933;rs17754933;rs74656058;rs74656058;rs17755005;rs17755005;rs17755005;rs12646299;rs12646299;rs112042259;rs112042259;rs62306548;rs62306548;rs7698284;rs7698284;rs7698284;rs7698923;rs7698923;rs7698923;rs144905015;rs144905015;rs11416450;rs11416450;rs3036206;rs3036206;rs62308861;rs62308861;rs4693805;rs4693805;rs4693806;rs4693806;rs4693806;rs116579141;rs116579141;rs61734704;rs61734704;rs12649293;rs12649293;rs62308864;rs62308864;rs138197883;rs138197883;rs12640151;rs12640151;rs11297877;rs11297877;rs372429541;rs372429541;rs62308866;rs62308866;rs538906349;rs538906349;rs12509389;rs12509389;rs12505327;rs12505327;rs12509445;rs12509445;rs12505408;rs12505408;rs12505448;rs12505448;rs28488787;rs28488787;rs28495684;rs28495684;rs138687781;rs138687781;rs10015288;rs10015288;rs28513782;rs28513782;rs71607411;rs71607411;rs4355355;rs4355355;rs12645763;rs12645763;rs10001721;rs10001721;rs1552145;rs1552145;rs6834470;rs7683063;rs7683063;rs35663073;rs28485892;	HDL_C;triglyc;HDL_C;triglyc;HDL_C;triglyc;HDL_C;triglyc;HDL_C;triglyc;HDL_C;triglyc;HDL_C;triglyc;HDL_C;triglyc;HDL_C;triglyc;HDL_C;triglyc;HDL_C;triglyc;HDL_C;TG;triglyc;HDL_C;triglyc;HDL_C;triglyc;HDL_C;triglyc;HDL_C;triglyc;HDL;HDL_C;TG;triglyc;HDL_C;triglyc;HDL_C;triglyc;HDL_C;triglyc;HDL_C;triglyc;HDL_C;triglyc;HDL_C;triglyc;HDL_C;triglyc;HDL_C;triglyc;HDL_C;triglyc;HDL_C;triglyc;HDL_C;triglyc;HDL_C;triglyc;HDL_C;TG;triglyc;HDL_C;TG;triglyc;HDL_C;TG;triglyc;HDL_C;TG;triglyc;HDL_C;TG;triglyc;HDL_C;triglyc;HDL_C;triglyc;HDL_C;TG;triglyc;HDL_C;triglyc;triglyc;HDL_C;triglyc;HDL;HDL_C;TG;triglyc;triglyc;HDL_C;TG;triglyc;HDL;HDL_C;TG;triglyc;HDL;HDL_C;TG;triglyc;HDL_C;triglyc;HDL_C;triglyc;HDL_C;triglyc;HDL_C;TG;triglyc;HDL_C;TG;triglyc;HDL_C;TG;triglyc;HDL_C;triglyc;HDL;HDL_C;TG;triglyc;HDL;HDL_C;TG;triglyc;HDL;HDL_C;TG;triglyc;HDL_C;triglyc;HDL_C;triglyc;HDL_C;triglyc;HDL_C;TG;triglyc;HDL_C;triglyc;HDL_C;TG;triglyc;HDL_C;triglyc;HDL;HDL_C;TG;triglyc;HDL;HDL_C;TG;triglyc;HDL_C;TG;triglyc;HDL_C;triglyc;HDL;HDL_C;TG;triglyc;HDL_C;triglyc;triglyc;HDL_C;triglyc;HDL_C;triglyc;HDL_C;triglyc;HDL;HDL_C;TG;triglyc;HDL_C;TG;triglyc;HDL_C;triglyc;triglyc;triglyc;HDL;HDL_C;TG;triglyc;HDL;HDL_C;TG;triglyc;HDL_C;TG;triglyc;HDL_C;TG;triglyc;HDL_C;TG;triglyc;HDL_C;triglyc;HDL_C;TG;triglyc;HDL_C;triglyc;triglyc;triglyc;triglyc;triglyc;triglyc;HDL_C;triglyc;triglyc;HDL;HDL_C;TG;triglyc;triglyc;triglyc;HDL_C;TG;triglyc;HDL_C;triglyc;HDL_C;triglyc;HDL_C;triglyc;HDL_C;triglyc;HDL_C;triglyc;HDL_C;triglyc;HDL_C;TG;triglyc;HDL_C;triglyc;HDL_C;triglyc;HDL_C;TG;triglyc;HDL_C;triglyc;HDL_C;TG;triglyc;HDL_C;triglyc;HDL_C;triglyc;HDL_C;triglyc;HDL_C;TG;triglyc;HDL_C;TG;triglyc;HDL_C;triglyc;HDL_C;triglyc;HDL_C;triglyc;HDL_C;triglyc;HDL_C;triglyc;HDL_C;TG;triglyc;HDL_C;triglyc;HDL_C;triglyc;HDL_C;triglyc;HDL_C;triglyc;HDL_C;triglyc;HDL_C;triglyc;HDL_C;triglyc;HDL_C;triglyc;HDL_C;triglyc;HDL_C;triglyc;HDL_C;triglyc;HDL_C;triglyc;HDL_C;triglyc;HDL_C;triglyc;HDL_C;triglyc;HDL_C;triglyc;HDL_C;triglyc;HDL_C;triglyc;HDL_C;triglyc;HDL_C;triglyc;HDL_C;triglyc;HDL_C;triglyc;HDL_C;triglyc;HDL_C;triglyc;HDL_C;triglyc;triglyc;TG;triglyc;triglyc;triglyc;	UKBB;UKBB;UKBB;UKBB;UKBB;UKBB;UKBB;UKBB;UKBB;UKBB;UKBB;UKBB;UKBB;UKBB;UKBB;UKBB;UKBB;UKBB;UKBB;UKBB;UKBB;UKBB;UKBB;Willer_et_al_2013;UKBB;UKBB;UKBB;UKBB;UKBB;UKBB;UKBB;UKBB;UKBB;Willer_et_al_2013;UKBB;Willer_et_al_2013;UKBB;UKBB;UKBB;UKBB;UKBB;UKBB;UKBB;UKBB;UKBB;UKBB;UKBB;UKBB;UKBB;UKBB;UKBB;UKBB;UKBB;UKBB;UKBB;UKBB;UKBB;UKBB;UKBB;UKBB;UKBB;UKBB;Willer_et_al_2013;UKBB;UKBB;Willer_et_al_2013;UKBB;UKBB;Willer_et_al_2013;UKBB;UKBB;Willer_et_al_2013;UKBB;UKBB;Willer_et_al_2013;UKBB;UKBB;UKBB;UKBB;UKBB;UKBB;Willer_et_al_2013;UKBB;UKBB;UKBB;UKBB;UKBB;UKBB;Willer_et_al_2013;UKBB;Willer_et_al_2013;UKBB;UKBB;UKBB;Willer_et_al_2013;UKBB;Willer_et_al_2013;UKBB;Willer_et_al_2013;UKBB;Willer_et_al_2013;UKBB;Willer_et_al_2013;UKBB;UKBB;UKBB;UKBB;UKBB;UKBB;UKBB;UKBB;Willer_et_al_2013;UKBB;UKBB;Willer_et_al_2013;UKBB;UKBB;Willer_et_al_2013;UKBB;UKBB;UKBB;Willer_et_al_2013;UKBB;Willer_et_al_2013;UKBB;Willer_et_al_2013;UKBB;Willer_et_al_2013;UKBB;Willer_et_al_2013;UKBB;Willer_et_al_2013;UKBB;UKBB;UKBB;UKBB;UKBB;UKBB;UKBB;UKBB;Willer_et_al_2013;UKBB;UKBB;UKBB;UKBB;Willer_et_al_2013;UKBB;UKBB;UKBB;Willer_et_al_2013;UKBB;Willer_et_al_2013;UKBB;Willer_et_al_2013;UKBB;Willer_et_al_2013;UKBB;UKBB;Willer_et_al_2013;UKBB;UKBB;UKBB;Willer_et_al_2013;UKBB;Willer_et_al_2013;UKBB;UKBB;UKBB;UKBB;UKBB;UKBB;UKBB;UKBB;UKBB;UKBB;Willer_et_al_2013;UKBB;Willer_et_al_2013;UKBB;UKBB;Willer_et_al_2013;UKBB;UKBB;UKBB;UKBB;UKBB;Willer_et_al_2013;UKBB;Willer_et_al_2013;UKBB;Willer_et_al_2013;UKBB;Willer_et_al_2013;UKBB;UKBB;Willer_et_al_2013;UKBB;UKBB;Willer_et_al_2013;UKBB;UKBB;Willer_et_al_2013;UKBB;UKBB;UKBB;UKBB;Willer_et_al_2013;UKBB;UKBB;UKBB;UKBB;UKBB;UKBB;UKBB;UKBB;UKBB;UKBB;UKBB;Willer_et_al_2013;UKBB;Willer_et_al_2013;UKBB;UKBB;UKBB;UKBB;Willer_et_al_2013;UKBB;UKBB;UKBB;UKBB;UKBB;UKBB;UKBB;UKBB;UKBB;UKBB;UKBB;UKBB;UKBB;UKBB;Willer_et_al_2013;UKBB;UKBB;UKBB;UKBB;UKBB;UKBB;Willer_et_al_2013;UKBB;UKBB;UKBB;UKBB;Willer_et_al_2013;UKBB;UKBB;UKBB;UKBB;UKBB;UKBB;UKBB;UKBB;Willer_et_al_2013;UKBB;UKBB;Willer_et_al_2013;UKBB;UKBB;UKBB;UKBB;UKBB;UKBB;UKBB;UKBB;UKBB;UKBB;UKBB;UKBB;Willer_et_al_2013;UKBB;UKBB;UKBB;UKBB;UKBB;UKBB;UKBB;UKBB;UKBB;UKBB;UKBB;UKBB;UKBB;UKBB;UKBB;UKBB;UKBB;UKBB;UKBB;UKBB;UKBB;UKBB;UKBB;UKBB;UKBB;UKBB;UKBB;UKBB;UKBB;UKBB;UKBB;UKBB;UKBB;UKBB;UKBB;UKBB;UKBB;UKBB;UKBB;UKBB;UKBB;UKBB;UKBB;UKBB;UKBB;UKBB;UKBB;UKBB;UKBB;UKBB;UKBB;UKBB;Willer_et_al_2013;UKBB;UKBB;UKBB;	NA	NA	87979212;88080971;87754419;88231392;88400110;	rs4693802;rs17703797;rs10050311;rs72613567;rs4610302;	Triglycerides;Triglycerides;Triglycerides;Triglycerides;Triglycerides;	Sinnott-Armstrong_et_al.;Sinnott-Armstrong_et_al.;Sinnott-Armstrong_et_al.;Sinnott-Armstrong_et_al.;Sinnott-Armstrong_et_al.;
4_5	4	86725895	89819734	ApoBbyApoA1	88030261	4:88030261:G:T	rs442177	t	g	0.5652	0.027436	0.00395215	3.865e-12	11.41	33	0.5016	No	AFF1	HSD17B13	Biology	78	ApoBbyApoA1;FAw6byFA;HDL-TG;IDL-C_percent;IDL-FC_percent;IDL-TG;IDL-TG_percent;LDL-TG;L-HDL-FC_percent;L-HDL-TG_percent;L-LDL-FC_percent;L-LDL-TG;L-LDL-TG_percent;L-VLDL-C;L-VLDL-CE;L-VLDL-FC;L-VLDL-L;L-VLDL-P;L-VLDL-PL;L-VLDL-TG;M-HDL-CE_percent;M-HDL-C_percent;M-HDL-PL_percent;M-HDL-TG;M-HDL-TG_percent;M-LDL-TG;M-LDL-TG_percent;MUFA;MUFAbyFA;M-VLDL-C;M-VLDL-CE;M-VLDL-FC;M-VLDL-FC_percent;M-VLDL-L;M-VLDL-P;M-VLDL-PL;M-VLDL-TG;PUFAbyFA;Remnant-C;Serum-TG;SFA;S-HDL-C_percent;S-HDL-TG;S-HDL-TG_percent;S-LDL-TG;S-LDL-TG_percent;S-VLDL-C;S-VLDL-FC;S-VLDL-L;S-VLDL-P;S-VLDL-PL;S-VLDL-TG;TGbyPG;TotFA;VLDL-C;VLDL-D;VLDL-TG;XL-HDL-TG_percent;XL-VLDL-C;XL-VLDL-CE;XL-VLDL-FC;XL-VLDL-L;XL-VLDL-P;XL-VLDL-PL;XL-VLDL-TG;XS-VLDL-C_percent;XS-VLDL-FC_percent;XS-VLDL-L;XS-VLDL-P;XS-VLDL-TG;XS-VLDL-TG_percent;XXL-VLDL-C;XXL-VLDL-CE;XXL-VLDL-FC;XXL-VLDL-L;XXL-VLDL-P;XXL-VLDL-PL;XXL-VLDL-TG;	3	region_4_5_locus_2	intron_variant	NA	NA	NA	NA	Basophil count (Astle W 2016); Basophil percentage of granulocytes (Astle W 2016); Basophil percentage of white cells (Astle W 2016); Hematocrit (Astle W 2016); Hemoglobin concentration (Astle W 2016); Red blood cell count (Astle W 2016); High density lipoprotein (GLGC 2013); Triglycerides (GLGC 2013); Triglycerides (GLGC 2010); HDL cholesterol (GLGC 2010); Triglycerides (GLGC 2010); Triglycerides (Waterworth DM 2010); Hemoglobin concentration (Astle W 2016); Triglycerides (GLGC 2010); Triglycerides (Waterworth DM 2010); Triglycerides (GLGC 2013); Triglycerides (GLGC 2010); Triglycerides (Waterworth DM 2010);	NA	NA	NA	4:87898341;4:87898341;4:87902157;4:87902157;4:87917141;4:87917141;4:87971600;4:87971600;4:87972209;4:87972209;4:87972465;4:87972465;4:87972585;4:87972585;4:87972968;4:87972968;4:87973048;4:87973048;4:87974415;4:87974415;4:87976359;4:87976359;4:87982876;4:87982876;4:87982876;4:87983007;4:87983007;4:87983900;4:87983900;4:87984331;4:87984331;4:87984610;4:87984610;4:87985166;4:87985166;4:87985166;4:87985166;4:87985530;4:87985530;4:87985721;4:87985721;4:87986206;4:87986206;4:87986381;4:87986381;4:87986395;4:87986395;4:87986601;4:87986601;4:87986662;4:87986662;4:87988508;4:87988508;4:87988540;4:87988540;4:87988590;4:87988590;4:87988862;4:87988862;4:87989409;4:87989409;4:87990334;4:87990334;4:87990334;4:87992753;4:87992753;4:87992753;4:87996119;4:87996119;4:87996119;4:87996623;4:87996623;4:87996623;4:87996745;4:87996745;4:87996745;4:87997408;4:87997408;4:87999055;4:87999055;4:88000423;4:88000423;4:88000423;4:88000446;4:88000446;4:88002304;4:88004814;4:88004814;4:88005203;4:88005203;4:88005203;4:88005203;4:88005702;4:88007227;4:88007227;4:88007227;4:88008614;4:88008614;4:88008614;4:88008614;4:88008782;4:88008782;4:88008782;4:88008782;4:88009037;4:88009037;4:88009757;4:88009757;4:88009779;4:88009779;4:88011793;4:88011793;4:88011793;4:88014346;4:88014346;4:88014346;4:88014753;4:88014753;4:88014753;4:88016514;4:88016514;4:88016739;4:88016739;4:88016739;4:88016739;4:88016874;4:88016874;4:88016874;4:88016874;4:88018408;4:88018408;4:88018408;4:88018408;4:88018489;4:88018489;4:88018991;4:88018991;4:88019467;4:88019467;4:88021500;4:88021500;4:88021500;4:88022709;4:88022709;4:88022736;4:88022736;4:88022736;4:88023228;4:88023228;4:88023299;4:88023299;4:88023299;4:88023299;4:88023870;4:88023870;4:88023870;4:88023870;4:88027650;4:88027650;4:88027650;4:88028245;4:88028245;4:88030261;4:88030261;4:88030261;4:88030261;4:88032797;4:88032797;4:88033352;4:88039000;4:88039000;4:88039461;4:88039461;4:88040185;4:88040185;4:88040406;4:88040406;4:88040406;4:88040406;4:88040909;4:88040909;4:88040909;4:88042178;4:88042178;4:88043206;4:88043945;4:88049850;4:88049850;4:88049850;4:88049850;4:88050554;4:88050554;4:88050554;4:88050554;4:88051908;4:88051908;4:88051908;4:88052219;4:88052219;4:88052219;4:88053085;4:88053085;4:88053085;4:88056719;4:88056719;4:88057353;4:88057353;4:88057353;4:88058340;4:88058340;4:88058472;4:88059180;4:88059415;4:88059698;4:88060025;4:88061624;4:88061624;4:88062611;4:88064431;4:88064431;4:88064431;4:88064431;4:88064756;4:88067124;4:88072085;4:88072085;4:88072085;4:88073438;4:88073438;4:88074986;4:88074986;4:88075561;4:88075561;4:88077268;4:88077268;4:88080064;4:88080064;4:88081534;4:88081534;4:88082177;4:88082177;4:88082177;4:88087111;4:88087111;4:88087440;4:88087440;4:88087832;4:88087832;4:88087832;4:88089663;4:88089663;4:88092130;4:88092130;4:88092130;4:88101099;4:88101099;4:88102436;4:88102436;4:88102473;4:88102473;4:88102608;4:88102608;4:88102608;4:88102967;4:88102967;4:88102967;4:88108128;4:88108128;4:88117305;4:88117305;4:88119164;4:88119164;4:88123187;4:88123187;4:88124534;4:88124534;4:88124762;4:88124762;4:88124762;4:88126429;4:88126429;4:88128548;4:88128548;4:88129105;4:88129105;4:88130752;4:88130752;4:88131371;4:88131371;4:88137377;4:88137377;4:88138394;4:88138394;4:88139394;4:88139394;4:88141632;4:88141632;4:88142544;4:88142544;4:88143309;4:88143309;4:88143507;4:88143507;4:88143523;4:88143523;4:88143818;4:88143818;4:88143984;4:88143984;4:88144112;4:88144112;4:88144113;4:88144113;4:88144867;4:88144867;4:88144983;4:88144983;4:88145000;4:88145000;4:88145226;4:88145226;4:88145629;4:88145629;4:88145743;4:88145743;4:88146160;4:88146160;4:88146201;4:88146201;4:88148812;4:88149377;4:88149377;4:88203874;4:88203915;	rs76749364;rs76749364;rs3035476;rs3035476;rs377662369;rs377662369;rs867196;rs867196;rs3775230;rs3775230;rs375795;rs375795;rs2007132;rs2007132;rs6531948;rs6531948;rs386485;rs386485;rs388401;rs388401;rs1471251;rs1471251;rs7660883;rs7660883;rs7660883;rs10597574;rs10597574;rs3035539;rs3035539;rs28432336;rs28432336;rs11946481;rs11946481;rs3775228;rs3775228;rs3775228;rs3775228;rs17668131;rs17668131;rs72877984;rs72877984;rs10018904;rs10018904;rs28677145;rs28677145;rs13120301;rs13120301;rs236679;rs236679;rs35526401;rs35526401;rs236681;rs236681;rs2280952;rs2280952;rs2280953;rs2280953;rs2280954;rs2280954;rs70957204;rs70957204;rs11097127;rs11097127;rs11097127;rs3736669;rs3736669;rs3736669;rs17012368;rs17012368;rs17012368;rs2125787;rs2125787;rs2125787;rs17605615;rs17605615;rs17605615;rs11408312;rs11408312;rs9998251;rs9998251;rs236995;rs236995;rs236995;rs3775223;rs3775223;rs549510832;rs370993489;rs370993489;rs236996;rs236996;rs236996;rs236996;rs200641996;rs4693156;rs4693156;rs4693156;rs236984;rs236984;rs236984;rs236984;rs236985;rs236985;rs236985;rs236985;rs3836601;rs3836601;rs11296813;rs11296813;rs236987;rs236987;rs3775221;rs3775221;rs3775221;rs2045592;rs2045592;rs2045592;rs3775220;rs3775220;rs3775220;rs151450;rs151450;rs236992;rs236992;rs236992;rs236992;rs236993;rs236993;rs236993;rs236993;rs342452;rs342452;rs342452;rs342452;rs342453;rs342453;rs2035403;rs2035403;rs3775217;rs3775217;rs342454;rs342454;rs342454;rs60695258;rs60695258;rs386400727;rs386400727;rs386400727;rs3836600;rs3836600;rs3775214;rs3775214;rs3775214;rs3775214;rs342456;rs342456;rs342456;rs342456;rs1674999;rs1674999;rs1674999;rs3841987;rs3841987;rs442177;rs442177;rs442177;rs442177;rs7440770;rs7440770;rs447990;rs3836599;rs3836599;rs2307789;rs2307789;rs11280827;rs11280827;rs342438;rs342438;rs342438;rs342438;rs342437;rs342437;rs342437;rs2307788;rs2307788;rs342435;rs16930;rs1037814;rs1037814;rs1037814;rs1037814;rs342469;rs342469;rs342469;rs342469;rs342468;rs342468;rs342468;rs342467;rs342467;rs342467;rs342466;rs342466;rs342466;rs398083273;rs398083273;rs1408;rs1408;rs1408;rs3755979;rs3755979;rs342461;rs34387408;rs342459;rs34782481;rs342458;rs149052922;rs149052922;rs2926511;rs10023050;rs10023050;rs10023050;rs10023050;rs11452852;rs411365;rs1563799;rs1563799;rs1563799;rs17703743;rs17703743;rs76481170;rs76481170;rs6841004;rs6841004;rs4693804;rs4693804;rs143047737;rs143047737;rs17754784;rs17754784;rs4693158;rs4693158;rs4693158;rs150159888;rs150159888;rs967552;rs967552;rs17754933;rs17754933;rs17754933;rs74656058;rs74656058;rs17755005;rs17755005;rs17755005;rs12646299;rs12646299;rs112042259;rs112042259;rs62306548;rs62306548;rs7698284;rs7698284;rs7698284;rs7698923;rs7698923;rs7698923;rs144905015;rs144905015;rs11416450;rs11416450;rs3036206;rs3036206;rs62308861;rs62308861;rs4693805;rs4693805;rs4693806;rs4693806;rs4693806;rs116579141;rs116579141;rs61734704;rs61734704;rs12649293;rs12649293;rs62308864;rs62308864;rs138197883;rs138197883;rs12640151;rs12640151;rs11297877;rs11297877;rs372429541;rs372429541;rs62308866;rs62308866;rs538906349;rs538906349;rs12509389;rs12509389;rs12505327;rs12505327;rs12509445;rs12509445;rs12505408;rs12505408;rs12505448;rs12505448;rs28488787;rs28488787;rs28495684;rs28495684;rs138687781;rs138687781;rs10015288;rs10015288;rs28513782;rs28513782;rs71607411;rs71607411;rs4355355;rs4355355;rs12645763;rs12645763;rs10001721;rs10001721;rs1552145;rs1552145;rs6834470;rs7683063;rs7683063;rs35663073;rs28485892;	HDL_C;triglyc;HDL_C;triglyc;HDL_C;triglyc;HDL_C;triglyc;HDL_C;triglyc;HDL_C;triglyc;HDL_C;triglyc;HDL_C;triglyc;HDL_C;triglyc;HDL_C;triglyc;HDL_C;triglyc;HDL_C;TG;triglyc;HDL_C;triglyc;HDL_C;triglyc;HDL_C;triglyc;HDL_C;triglyc;HDL;HDL_C;TG;triglyc;HDL_C;triglyc;HDL_C;triglyc;HDL_C;triglyc;HDL_C;triglyc;HDL_C;triglyc;HDL_C;triglyc;HDL_C;triglyc;HDL_C;triglyc;HDL_C;triglyc;HDL_C;triglyc;HDL_C;triglyc;HDL_C;triglyc;HDL_C;TG;triglyc;HDL_C;TG;triglyc;HDL_C;TG;triglyc;HDL_C;TG;triglyc;HDL_C;TG;triglyc;HDL_C;triglyc;HDL_C;triglyc;HDL_C;TG;triglyc;HDL_C;triglyc;triglyc;HDL_C;triglyc;HDL;HDL_C;TG;triglyc;triglyc;HDL_C;TG;triglyc;HDL;HDL_C;TG;triglyc;HDL;HDL_C;TG;triglyc;HDL_C;triglyc;HDL_C;triglyc;HDL_C;triglyc;HDL_C;TG;triglyc;HDL_C;TG;triglyc;HDL_C;TG;triglyc;HDL_C;triglyc;HDL;HDL_C;TG;triglyc;HDL;HDL_C;TG;triglyc;HDL;HDL_C;TG;triglyc;HDL_C;triglyc;HDL_C;triglyc;HDL_C;triglyc;HDL_C;TG;triglyc;HDL_C;triglyc;HDL_C;TG;triglyc;HDL_C;triglyc;HDL;HDL_C;TG;triglyc;HDL;HDL_C;TG;triglyc;HDL_C;TG;triglyc;HDL_C;triglyc;HDL;HDL_C;TG;triglyc;HDL_C;triglyc;triglyc;HDL_C;triglyc;HDL_C;triglyc;HDL_C;triglyc;HDL;HDL_C;TG;triglyc;HDL_C;TG;triglyc;HDL_C;triglyc;triglyc;triglyc;HDL;HDL_C;TG;triglyc;HDL;HDL_C;TG;triglyc;HDL_C;TG;triglyc;HDL_C;TG;triglyc;HDL_C;TG;triglyc;HDL_C;triglyc;HDL_C;TG;triglyc;HDL_C;triglyc;triglyc;triglyc;triglyc;triglyc;triglyc;HDL_C;triglyc;triglyc;HDL;HDL_C;TG;triglyc;triglyc;triglyc;HDL_C;TG;triglyc;HDL_C;triglyc;HDL_C;triglyc;HDL_C;triglyc;HDL_C;triglyc;HDL_C;triglyc;HDL_C;triglyc;HDL_C;TG;triglyc;HDL_C;triglyc;HDL_C;triglyc;HDL_C;TG;triglyc;HDL_C;triglyc;HDL_C;TG;triglyc;HDL_C;triglyc;HDL_C;triglyc;HDL_C;triglyc;HDL_C;TG;triglyc;HDL_C;TG;triglyc;HDL_C;triglyc;HDL_C;triglyc;HDL_C;triglyc;HDL_C;triglyc;HDL_C;triglyc;HDL_C;TG;triglyc;HDL_C;triglyc;HDL_C;triglyc;HDL_C;triglyc;HDL_C;triglyc;HDL_C;triglyc;HDL_C;triglyc;HDL_C;triglyc;HDL_C;triglyc;HDL_C;triglyc;HDL_C;triglyc;HDL_C;triglyc;HDL_C;triglyc;HDL_C;triglyc;HDL_C;triglyc;HDL_C;triglyc;HDL_C;triglyc;HDL_C;triglyc;HDL_C;triglyc;HDL_C;triglyc;HDL_C;triglyc;HDL_C;triglyc;HDL_C;triglyc;HDL_C;triglyc;HDL_C;triglyc;HDL_C;triglyc;triglyc;TG;triglyc;triglyc;triglyc;	UKBB;UKBB;UKBB;UKBB;UKBB;UKBB;UKBB;UKBB;UKBB;UKBB;UKBB;UKBB;UKBB;UKBB;UKBB;UKBB;UKBB;UKBB;UKBB;UKBB;UKBB;UKBB;UKBB;Willer_et_al_2013;UKBB;UKBB;UKBB;UKBB;UKBB;UKBB;UKBB;UKBB;UKBB;Willer_et_al_2013;UKBB;Willer_et_al_2013;UKBB;UKBB;UKBB;UKBB;UKBB;UKBB;UKBB;UKBB;UKBB;UKBB;UKBB;UKBB;UKBB;UKBB;UKBB;UKBB;UKBB;UKBB;UKBB;UKBB;UKBB;UKBB;UKBB;UKBB;UKBB;UKBB;Willer_et_al_2013;UKBB;UKBB;Willer_et_al_2013;UKBB;UKBB;Willer_et_al_2013;UKBB;UKBB;Willer_et_al_2013;UKBB;UKBB;Willer_et_al_2013;UKBB;UKBB;UKBB;UKBB;UKBB;UKBB;Willer_et_al_2013;UKBB;UKBB;UKBB;UKBB;UKBB;UKBB;Willer_et_al_2013;UKBB;Willer_et_al_2013;UKBB;UKBB;UKBB;Willer_et_al_2013;UKBB;Willer_et_al_2013;UKBB;Willer_et_al_2013;UKBB;Willer_et_al_2013;UKBB;Willer_et_al_2013;UKBB;UKBB;UKBB;UKBB;UKBB;UKBB;UKBB;UKBB;Willer_et_al_2013;UKBB;UKBB;Willer_et_al_2013;UKBB;UKBB;Willer_et_al_2013;UKBB;UKBB;UKBB;Willer_et_al_2013;UKBB;Willer_et_al_2013;UKBB;Willer_et_al_2013;UKBB;Willer_et_al_2013;UKBB;Willer_et_al_2013;UKBB;Willer_et_al_2013;UKBB;UKBB;UKBB;UKBB;UKBB;UKBB;UKBB;UKBB;Willer_et_al_2013;UKBB;UKBB;UKBB;UKBB;Willer_et_al_2013;UKBB;UKBB;UKBB;Willer_et_al_2013;UKBB;Willer_et_al_2013;UKBB;Willer_et_al_2013;UKBB;Willer_et_al_2013;UKBB;UKBB;Willer_et_al_2013;UKBB;UKBB;UKBB;Willer_et_al_2013;UKBB;Willer_et_al_2013;UKBB;UKBB;UKBB;UKBB;UKBB;UKBB;UKBB;UKBB;UKBB;UKBB;Willer_et_al_2013;UKBB;Willer_et_al_2013;UKBB;UKBB;Willer_et_al_2013;UKBB;UKBB;UKBB;UKBB;UKBB;Willer_et_al_2013;UKBB;Willer_et_al_2013;UKBB;Willer_et_al_2013;UKBB;Willer_et_al_2013;UKBB;UKBB;Willer_et_al_2013;UKBB;UKBB;Willer_et_al_2013;UKBB;UKBB;Willer_et_al_2013;UKBB;UKBB;UKBB;UKBB;Willer_et_al_2013;UKBB;UKBB;UKBB;UKBB;UKBB;UKBB;UKBB;UKBB;UKBB;UKBB;UKBB;Willer_et_al_2013;UKBB;Willer_et_al_2013;UKBB;UKBB;UKBB;UKBB;Willer_et_al_2013;UKBB;UKBB;UKBB;UKBB;UKBB;UKBB;UKBB;UKBB;UKBB;UKBB;UKBB;UKBB;UKBB;UKBB;Willer_et_al_2013;UKBB;UKBB;UKBB;UKBB;UKBB;UKBB;Willer_et_al_2013;UKBB;UKBB;UKBB;UKBB;Willer_et_al_2013;UKBB;UKBB;UKBB;UKBB;UKBB;UKBB;UKBB;UKBB;Willer_et_al_2013;UKBB;UKBB;Willer_et_al_2013;UKBB;UKBB;UKBB;UKBB;UKBB;UKBB;UKBB;UKBB;UKBB;UKBB;UKBB;UKBB;Willer_et_al_2013;UKBB;UKBB;UKBB;UKBB;UKBB;UKBB;UKBB;UKBB;UKBB;UKBB;UKBB;UKBB;UKBB;UKBB;UKBB;UKBB;UKBB;UKBB;UKBB;UKBB;UKBB;UKBB;UKBB;UKBB;UKBB;UKBB;UKBB;UKBB;UKBB;UKBB;UKBB;UKBB;UKBB;UKBB;UKBB;UKBB;UKBB;UKBB;UKBB;UKBB;UKBB;UKBB;UKBB;UKBB;UKBB;UKBB;UKBB;UKBB;UKBB;UKBB;UKBB;UKBB;Willer_et_al_2013;UKBB;UKBB;UKBB;	NA	NA	87979212;88080971;87754419;88231392;88400110;	rs4693802;rs17703797;rs10050311;rs72613567;rs4610302;	Triglycerides;Triglycerides;Triglycerides;Triglycerides;Triglycerides;	Sinnott-Armstrong_et_al.;Sinnott-Armstrong_et_al.;Sinnott-Armstrong_et_al.;Sinnott-Armstrong_et_al.;Sinnott-Armstrong_et_al.;
4_5	4	86725895	89819734	XS-VLDL-P	88030261	4:88030261:G:T	rs442177	t	g	0.5652	0.0271235	0.00391555	4.295e-12	11.37	33	0.5548	No	AFF1	HSD17B13	Biology	78	ApoBbyApoA1;FAw6byFA;HDL-TG;IDL-C_percent;IDL-FC_percent;IDL-TG;IDL-TG_percent;LDL-TG;L-HDL-FC_percent;L-HDL-TG_percent;L-LDL-FC_percent;L-LDL-TG;L-LDL-TG_percent;L-VLDL-C;L-VLDL-CE;L-VLDL-FC;L-VLDL-L;L-VLDL-P;L-VLDL-PL;L-VLDL-TG;M-HDL-CE_percent;M-HDL-C_percent;M-HDL-PL_percent;M-HDL-TG;M-HDL-TG_percent;M-LDL-TG;M-LDL-TG_percent;MUFA;MUFAbyFA;M-VLDL-C;M-VLDL-CE;M-VLDL-FC;M-VLDL-FC_percent;M-VLDL-L;M-VLDL-P;M-VLDL-PL;M-VLDL-TG;PUFAbyFA;Remnant-C;Serum-TG;SFA;S-HDL-C_percent;S-HDL-TG;S-HDL-TG_percent;S-LDL-TG;S-LDL-TG_percent;S-VLDL-C;S-VLDL-FC;S-VLDL-L;S-VLDL-P;S-VLDL-PL;S-VLDL-TG;TGbyPG;TotFA;VLDL-C;VLDL-D;VLDL-TG;XL-HDL-TG_percent;XL-VLDL-C;XL-VLDL-CE;XL-VLDL-FC;XL-VLDL-L;XL-VLDL-P;XL-VLDL-PL;XL-VLDL-TG;XS-VLDL-C_percent;XS-VLDL-FC_percent;XS-VLDL-L;XS-VLDL-P;XS-VLDL-TG;XS-VLDL-TG_percent;XXL-VLDL-C;XXL-VLDL-CE;XXL-VLDL-FC;XXL-VLDL-L;XXL-VLDL-P;XXL-VLDL-PL;XXL-VLDL-TG;	3	region_4_5_locus_2	intron_variant	NA	NA	NA	NA	Basophil count (Astle W 2016); Basophil percentage of granulocytes (Astle W 2016); Basophil percentage of white cells (Astle W 2016); Hematocrit (Astle W 2016); Hemoglobin concentration (Astle W 2016); Red blood cell count (Astle W 2016); High density lipoprotein (GLGC 2013); Triglycerides (GLGC 2013); Triglycerides (GLGC 2010); HDL cholesterol (GLGC 2010); Triglycerides (GLGC 2010); Triglycerides (Waterworth DM 2010); Hemoglobin concentration (Astle W 2016); Triglycerides (GLGC 2010); Triglycerides (Waterworth DM 2010); Triglycerides (GLGC 2013); Triglycerides (GLGC 2010); Triglycerides (Waterworth DM 2010);	NA	NA	NA	4:87898341;4:87898341;4:87902157;4:87902157;4:87917141;4:87917141;4:87971600;4:87971600;4:87972209;4:87972209;4:87972465;4:87972465;4:87972585;4:87972585;4:87972968;4:87972968;4:87973048;4:87973048;4:87974415;4:87974415;4:87976359;4:87976359;4:87982876;4:87982876;4:87982876;4:87983007;4:87983007;4:87983900;4:87983900;4:87984331;4:87984331;4:87984610;4:87984610;4:87985166;4:87985166;4:87985166;4:87985166;4:87985530;4:87985530;4:87985721;4:87985721;4:87986206;4:87986206;4:87986381;4:87986381;4:87986395;4:87986395;4:87986601;4:87986601;4:87986662;4:87986662;4:87988508;4:87988508;4:87988540;4:87988540;4:87988590;4:87988590;4:87988862;4:87988862;4:87989409;4:87989409;4:87990334;4:87990334;4:87990334;4:87992753;4:87992753;4:87992753;4:87996119;4:87996119;4:87996119;4:87996623;4:87996623;4:87996623;4:87996745;4:87996745;4:87996745;4:87997408;4:87997408;4:87999055;4:87999055;4:88000423;4:88000423;4:88000423;4:88000446;4:88000446;4:88002304;4:88004814;4:88004814;4:88005203;4:88005203;4:88005203;4:88005203;4:88005702;4:88007227;4:88007227;4:88007227;4:88008614;4:88008614;4:88008614;4:88008614;4:88008782;4:88008782;4:88008782;4:88008782;4:88009037;4:88009037;4:88009757;4:88009757;4:88009779;4:88009779;4:88011793;4:88011793;4:88011793;4:88014346;4:88014346;4:88014346;4:88014753;4:88014753;4:88014753;4:88016514;4:88016514;4:88016739;4:88016739;4:88016739;4:88016739;4:88016874;4:88016874;4:88016874;4:88016874;4:88018408;4:88018408;4:88018408;4:88018408;4:88018489;4:88018489;4:88018991;4:88018991;4:88019467;4:88019467;4:88021500;4:88021500;4:88021500;4:88022709;4:88022709;4:88022736;4:88022736;4:88022736;4:88023228;4:88023228;4:88023299;4:88023299;4:88023299;4:88023299;4:88023870;4:88023870;4:88023870;4:88023870;4:88027650;4:88027650;4:88027650;4:88028245;4:88028245;4:88030261;4:88030261;4:88030261;4:88030261;4:88032797;4:88032797;4:88033352;4:88039000;4:88039000;4:88039461;4:88039461;4:88040185;4:88040185;4:88040406;4:88040406;4:88040406;4:88040406;4:88040909;4:88040909;4:88040909;4:88042178;4:88042178;4:88043206;4:88043945;4:88049850;4:88049850;4:88049850;4:88049850;4:88050554;4:88050554;4:88050554;4:88050554;4:88051908;4:88051908;4:88051908;4:88052219;4:88052219;4:88052219;4:88053085;4:88053085;4:88053085;4:88056719;4:88056719;4:88057353;4:88057353;4:88057353;4:88058340;4:88058340;4:88058472;4:88059180;4:88059415;4:88059698;4:88060025;4:88061624;4:88061624;4:88062611;4:88064431;4:88064431;4:88064431;4:88064431;4:88064756;4:88067124;4:88072085;4:88072085;4:88072085;4:88073438;4:88073438;4:88074986;4:88074986;4:88075561;4:88075561;4:88077268;4:88077268;4:88080064;4:88080064;4:88081534;4:88081534;4:88082177;4:88082177;4:88082177;4:88087111;4:88087111;4:88087440;4:88087440;4:88087832;4:88087832;4:88087832;4:88089663;4:88089663;4:88092130;4:88092130;4:88092130;4:88101099;4:88101099;4:88102436;4:88102436;4:88102473;4:88102473;4:88102608;4:88102608;4:88102608;4:88102967;4:88102967;4:88102967;4:88108128;4:88108128;4:88117305;4:88117305;4:88119164;4:88119164;4:88123187;4:88123187;4:88124534;4:88124534;4:88124762;4:88124762;4:88124762;4:88126429;4:88126429;4:88128548;4:88128548;4:88129105;4:88129105;4:88130752;4:88130752;4:88131371;4:88131371;4:88137377;4:88137377;4:88138394;4:88138394;4:88139394;4:88139394;4:88141632;4:88141632;4:88142544;4:88142544;4:88143309;4:88143309;4:88143507;4:88143507;4:88143523;4:88143523;4:88143818;4:88143818;4:88143984;4:88143984;4:88144112;4:88144112;4:88144113;4:88144113;4:88144867;4:88144867;4:88144983;4:88144983;4:88145000;4:88145000;4:88145226;4:88145226;4:88145629;4:88145629;4:88145743;4:88145743;4:88146160;4:88146160;4:88146201;4:88146201;4:88148812;4:88149377;4:88149377;4:88203874;4:88203915;	rs76749364;rs76749364;rs3035476;rs3035476;rs377662369;rs377662369;rs867196;rs867196;rs3775230;rs3775230;rs375795;rs375795;rs2007132;rs2007132;rs6531948;rs6531948;rs386485;rs386485;rs388401;rs388401;rs1471251;rs1471251;rs7660883;rs7660883;rs7660883;rs10597574;rs10597574;rs3035539;rs3035539;rs28432336;rs28432336;rs11946481;rs11946481;rs3775228;rs3775228;rs3775228;rs3775228;rs17668131;rs17668131;rs72877984;rs72877984;rs10018904;rs10018904;rs28677145;rs28677145;rs13120301;rs13120301;rs236679;rs236679;rs35526401;rs35526401;rs236681;rs236681;rs2280952;rs2280952;rs2280953;rs2280953;rs2280954;rs2280954;rs70957204;rs70957204;rs11097127;rs11097127;rs11097127;rs3736669;rs3736669;rs3736669;rs17012368;rs17012368;rs17012368;rs2125787;rs2125787;rs2125787;rs17605615;rs17605615;rs17605615;rs11408312;rs11408312;rs9998251;rs9998251;rs236995;rs236995;rs236995;rs3775223;rs3775223;rs549510832;rs370993489;rs370993489;rs236996;rs236996;rs236996;rs236996;rs200641996;rs4693156;rs4693156;rs4693156;rs236984;rs236984;rs236984;rs236984;rs236985;rs236985;rs236985;rs236985;rs3836601;rs3836601;rs11296813;rs11296813;rs236987;rs236987;rs3775221;rs3775221;rs3775221;rs2045592;rs2045592;rs2045592;rs3775220;rs3775220;rs3775220;rs151450;rs151450;rs236992;rs236992;rs236992;rs236992;rs236993;rs236993;rs236993;rs236993;rs342452;rs342452;rs342452;rs342452;rs342453;rs342453;rs2035403;rs2035403;rs3775217;rs3775217;rs342454;rs342454;rs342454;rs60695258;rs60695258;rs386400727;rs386400727;rs386400727;rs3836600;rs3836600;rs3775214;rs3775214;rs3775214;rs3775214;rs342456;rs342456;rs342456;rs342456;rs1674999;rs1674999;rs1674999;rs3841987;rs3841987;rs442177;rs442177;rs442177;rs442177;rs7440770;rs7440770;rs447990;rs3836599;rs3836599;rs2307789;rs2307789;rs11280827;rs11280827;rs342438;rs342438;rs342438;rs342438;rs342437;rs342437;rs342437;rs2307788;rs2307788;rs342435;rs16930;rs1037814;rs1037814;rs1037814;rs1037814;rs342469;rs342469;rs342469;rs342469;rs342468;rs342468;rs342468;rs342467;rs342467;rs342467;rs342466;rs342466;rs342466;rs398083273;rs398083273;rs1408;rs1408;rs1408;rs3755979;rs3755979;rs342461;rs34387408;rs342459;rs34782481;rs342458;rs149052922;rs149052922;rs2926511;rs10023050;rs10023050;rs10023050;rs10023050;rs11452852;rs411365;rs1563799;rs1563799;rs1563799;rs17703743;rs17703743;rs76481170;rs76481170;rs6841004;rs6841004;rs4693804;rs4693804;rs143047737;rs143047737;rs17754784;rs17754784;rs4693158;rs4693158;rs4693158;rs150159888;rs150159888;rs967552;rs967552;rs17754933;rs17754933;rs17754933;rs74656058;rs74656058;rs17755005;rs17755005;rs17755005;rs12646299;rs12646299;rs112042259;rs112042259;rs62306548;rs62306548;rs7698284;rs7698284;rs7698284;rs7698923;rs7698923;rs7698923;rs144905015;rs144905015;rs11416450;rs11416450;rs3036206;rs3036206;rs62308861;rs62308861;rs4693805;rs4693805;rs4693806;rs4693806;rs4693806;rs116579141;rs116579141;rs61734704;rs61734704;rs12649293;rs12649293;rs62308864;rs62308864;rs138197883;rs138197883;rs12640151;rs12640151;rs11297877;rs11297877;rs372429541;rs372429541;rs62308866;rs62308866;rs538906349;rs538906349;rs12509389;rs12509389;rs12505327;rs12505327;rs12509445;rs12509445;rs12505408;rs12505408;rs12505448;rs12505448;rs28488787;rs28488787;rs28495684;rs28495684;rs138687781;rs138687781;rs10015288;rs10015288;rs28513782;rs28513782;rs71607411;rs71607411;rs4355355;rs4355355;rs12645763;rs12645763;rs10001721;rs10001721;rs1552145;rs1552145;rs6834470;rs7683063;rs7683063;rs35663073;rs28485892;	HDL_C;triglyc;HDL_C;triglyc;HDL_C;triglyc;HDL_C;triglyc;HDL_C;triglyc;HDL_C;triglyc;HDL_C;triglyc;HDL_C;triglyc;HDL_C;triglyc;HDL_C;triglyc;HDL_C;triglyc;HDL_C;TG;triglyc;HDL_C;triglyc;HDL_C;triglyc;HDL_C;triglyc;HDL_C;triglyc;HDL;HDL_C;TG;triglyc;HDL_C;triglyc;HDL_C;triglyc;HDL_C;triglyc;HDL_C;triglyc;HDL_C;triglyc;HDL_C;triglyc;HDL_C;triglyc;HDL_C;triglyc;HDL_C;triglyc;HDL_C;triglyc;HDL_C;triglyc;HDL_C;triglyc;HDL_C;TG;triglyc;HDL_C;TG;triglyc;HDL_C;TG;triglyc;HDL_C;TG;triglyc;HDL_C;TG;triglyc;HDL_C;triglyc;HDL_C;triglyc;HDL_C;TG;triglyc;HDL_C;triglyc;triglyc;HDL_C;triglyc;HDL;HDL_C;TG;triglyc;triglyc;HDL_C;TG;triglyc;HDL;HDL_C;TG;triglyc;HDL;HDL_C;TG;triglyc;HDL_C;triglyc;HDL_C;triglyc;HDL_C;triglyc;HDL_C;TG;triglyc;HDL_C;TG;triglyc;HDL_C;TG;triglyc;HDL_C;triglyc;HDL;HDL_C;TG;triglyc;HDL;HDL_C;TG;triglyc;HDL;HDL_C;TG;triglyc;HDL_C;triglyc;HDL_C;triglyc;HDL_C;triglyc;HDL_C;TG;triglyc;HDL_C;triglyc;HDL_C;TG;triglyc;HDL_C;triglyc;HDL;HDL_C;TG;triglyc;HDL;HDL_C;TG;triglyc;HDL_C;TG;triglyc;HDL_C;triglyc;HDL;HDL_C;TG;triglyc;HDL_C;triglyc;triglyc;HDL_C;triglyc;HDL_C;triglyc;HDL_C;triglyc;HDL;HDL_C;TG;triglyc;HDL_C;TG;triglyc;HDL_C;triglyc;triglyc;triglyc;HDL;HDL_C;TG;triglyc;HDL;HDL_C;TG;triglyc;HDL_C;TG;triglyc;HDL_C;TG;triglyc;HDL_C;TG;triglyc;HDL_C;triglyc;HDL_C;TG;triglyc;HDL_C;triglyc;triglyc;triglyc;triglyc;triglyc;triglyc;HDL_C;triglyc;triglyc;HDL;HDL_C;TG;triglyc;triglyc;triglyc;HDL_C;TG;triglyc;HDL_C;triglyc;HDL_C;triglyc;HDL_C;triglyc;HDL_C;triglyc;HDL_C;triglyc;HDL_C;triglyc;HDL_C;TG;triglyc;HDL_C;triglyc;HDL_C;triglyc;HDL_C;TG;triglyc;HDL_C;triglyc;HDL_C;TG;triglyc;HDL_C;triglyc;HDL_C;triglyc;HDL_C;triglyc;HDL_C;TG;triglyc;HDL_C;TG;triglyc;HDL_C;triglyc;HDL_C;triglyc;HDL_C;triglyc;HDL_C;triglyc;HDL_C;triglyc;HDL_C;TG;triglyc;HDL_C;triglyc;HDL_C;triglyc;HDL_C;triglyc;HDL_C;triglyc;HDL_C;triglyc;HDL_C;triglyc;HDL_C;triglyc;HDL_C;triglyc;HDL_C;triglyc;HDL_C;triglyc;HDL_C;triglyc;HDL_C;triglyc;HDL_C;triglyc;HDL_C;triglyc;HDL_C;triglyc;HDL_C;triglyc;HDL_C;triglyc;HDL_C;triglyc;HDL_C;triglyc;HDL_C;triglyc;HDL_C;triglyc;HDL_C;triglyc;HDL_C;triglyc;HDL_C;triglyc;HDL_C;triglyc;triglyc;TG;triglyc;triglyc;triglyc;	UKBB;UKBB;UKBB;UKBB;UKBB;UKBB;UKBB;UKBB;UKBB;UKBB;UKBB;UKBB;UKBB;UKBB;UKBB;UKBB;UKBB;UKBB;UKBB;UKBB;UKBB;UKBB;UKBB;Willer_et_al_2013;UKBB;UKBB;UKBB;UKBB;UKBB;UKBB;UKBB;UKBB;UKBB;Willer_et_al_2013;UKBB;Willer_et_al_2013;UKBB;UKBB;UKBB;UKBB;UKBB;UKBB;UKBB;UKBB;UKBB;UKBB;UKBB;UKBB;UKBB;UKBB;UKBB;UKBB;UKBB;UKBB;UKBB;UKBB;UKBB;UKBB;UKBB;UKBB;UKBB;UKBB;Willer_et_al_2013;UKBB;UKBB;Willer_et_al_2013;UKBB;UKBB;Willer_et_al_2013;UKBB;UKBB;Willer_et_al_2013;UKBB;UKBB;Willer_et_al_2013;UKBB;UKBB;UKBB;UKBB;UKBB;UKBB;Willer_et_al_2013;UKBB;UKBB;UKBB;UKBB;UKBB;UKBB;Willer_et_al_2013;UKBB;Willer_et_al_2013;UKBB;UKBB;UKBB;Willer_et_al_2013;UKBB;Willer_et_al_2013;UKBB;Willer_et_al_2013;UKBB;Willer_et_al_2013;UKBB;Willer_et_al_2013;UKBB;UKBB;UKBB;UKBB;UKBB;UKBB;UKBB;UKBB;Willer_et_al_2013;UKBB;UKBB;Willer_et_al_2013;UKBB;UKBB;Willer_et_al_2013;UKBB;UKBB;UKBB;Willer_et_al_2013;UKBB;Willer_et_al_2013;UKBB;Willer_et_al_2013;UKBB;Willer_et_al_2013;UKBB;Willer_et_al_2013;UKBB;Willer_et_al_2013;UKBB;UKBB;UKBB;UKBB;UKBB;UKBB;UKBB;UKBB;Willer_et_al_2013;UKBB;UKBB;UKBB;UKBB;Willer_et_al_2013;UKBB;UKBB;UKBB;Willer_et_al_2013;UKBB;Willer_et_al_2013;UKBB;Willer_et_al_2013;UKBB;Willer_et_al_2013;UKBB;UKBB;Willer_et_al_2013;UKBB;UKBB;UKBB;Willer_et_al_2013;UKBB;Willer_et_al_2013;UKBB;UKBB;UKBB;UKBB;UKBB;UKBB;UKBB;UKBB;UKBB;UKBB;Willer_et_al_2013;UKBB;Willer_et_al_2013;UKBB;UKBB;Willer_et_al_2013;UKBB;UKBB;UKBB;UKBB;UKBB;Willer_et_al_2013;UKBB;Willer_et_al_2013;UKBB;Willer_et_al_2013;UKBB;Willer_et_al_2013;UKBB;UKBB;Willer_et_al_2013;UKBB;UKBB;Willer_et_al_2013;UKBB;UKBB;Willer_et_al_2013;UKBB;UKBB;UKBB;UKBB;Willer_et_al_2013;UKBB;UKBB;UKBB;UKBB;UKBB;UKBB;UKBB;UKBB;UKBB;UKBB;UKBB;Willer_et_al_2013;UKBB;Willer_et_al_2013;UKBB;UKBB;UKBB;UKBB;Willer_et_al_2013;UKBB;UKBB;UKBB;UKBB;UKBB;UKBB;UKBB;UKBB;UKBB;UKBB;UKBB;UKBB;UKBB;UKBB;Willer_et_al_2013;UKBB;UKBB;UKBB;UKBB;UKBB;UKBB;Willer_et_al_2013;UKBB;UKBB;UKBB;UKBB;Willer_et_al_2013;UKBB;UKBB;UKBB;UKBB;UKBB;UKBB;UKBB;UKBB;Willer_et_al_2013;UKBB;UKBB;Willer_et_al_2013;UKBB;UKBB;UKBB;UKBB;UKBB;UKBB;UKBB;UKBB;UKBB;UKBB;UKBB;UKBB;Willer_et_al_2013;UKBB;UKBB;UKBB;UKBB;UKBB;UKBB;UKBB;UKBB;UKBB;UKBB;UKBB;UKBB;UKBB;UKBB;UKBB;UKBB;UKBB;UKBB;UKBB;UKBB;UKBB;UKBB;UKBB;UKBB;UKBB;UKBB;UKBB;UKBB;UKBB;UKBB;UKBB;UKBB;UKBB;UKBB;UKBB;UKBB;UKBB;UKBB;UKBB;UKBB;UKBB;UKBB;UKBB;UKBB;UKBB;UKBB;UKBB;UKBB;UKBB;UKBB;UKBB;UKBB;Willer_et_al_2013;UKBB;UKBB;UKBB;	NA	NA	87979212;88080971;87754419;88231392;88400110;	rs4693802;rs17703797;rs10050311;rs72613567;rs4610302;	Triglycerides;Triglycerides;Triglycerides;Triglycerides;Triglycerides;	Sinnott-Armstrong_et_al.;Sinnott-Armstrong_et_al.;Sinnott-Armstrong_et_al.;Sinnott-Armstrong_et_al.;Sinnott-Armstrong_et_al.;
4_5	4	86725895	89819734	TotFA	88030261	4:88030261:G:T	rs442177	t	g	0.5651	0.027134	0.00397094	8.308e-12	11.08	33	0.8195	No	AFF1	HSD17B13	Biology	78	ApoBbyApoA1;FAw6byFA;HDL-TG;IDL-C_percent;IDL-FC_percent;IDL-TG;IDL-TG_percent;LDL-TG;L-HDL-FC_percent;L-HDL-TG_percent;L-LDL-FC_percent;L-LDL-TG;L-LDL-TG_percent;L-VLDL-C;L-VLDL-CE;L-VLDL-FC;L-VLDL-L;L-VLDL-P;L-VLDL-PL;L-VLDL-TG;M-HDL-CE_percent;M-HDL-C_percent;M-HDL-PL_percent;M-HDL-TG;M-HDL-TG_percent;M-LDL-TG;M-LDL-TG_percent;MUFA;MUFAbyFA;M-VLDL-C;M-VLDL-CE;M-VLDL-FC;M-VLDL-FC_percent;M-VLDL-L;M-VLDL-P;M-VLDL-PL;M-VLDL-TG;PUFAbyFA;Remnant-C;Serum-TG;SFA;S-HDL-C_percent;S-HDL-TG;S-HDL-TG_percent;S-LDL-TG;S-LDL-TG_percent;S-VLDL-C;S-VLDL-FC;S-VLDL-L;S-VLDL-P;S-VLDL-PL;S-VLDL-TG;TGbyPG;TotFA;VLDL-C;VLDL-D;VLDL-TG;XL-HDL-TG_percent;XL-VLDL-C;XL-VLDL-CE;XL-VLDL-FC;XL-VLDL-L;XL-VLDL-P;XL-VLDL-PL;XL-VLDL-TG;XS-VLDL-C_percent;XS-VLDL-FC_percent;XS-VLDL-L;XS-VLDL-P;XS-VLDL-TG;XS-VLDL-TG_percent;XXL-VLDL-C;XXL-VLDL-CE;XXL-VLDL-FC;XXL-VLDL-L;XXL-VLDL-P;XXL-VLDL-PL;XXL-VLDL-TG;	3	region_4_5_locus_2	intron_variant	NA	NA	NA	NA	Basophil count (Astle W 2016); Basophil percentage of granulocytes (Astle W 2016); Basophil percentage of white cells (Astle W 2016); Hematocrit (Astle W 2016); Hemoglobin concentration (Astle W 2016); Red blood cell count (Astle W 2016); High density lipoprotein (GLGC 2013); Triglycerides (GLGC 2013); Triglycerides (GLGC 2010); HDL cholesterol (GLGC 2010); Triglycerides (GLGC 2010); Triglycerides (Waterworth DM 2010); Hemoglobin concentration (Astle W 2016); Triglycerides (GLGC 2010); Triglycerides (Waterworth DM 2010); Triglycerides (GLGC 2013); Triglycerides (GLGC 2010); Triglycerides (Waterworth DM 2010);	NA	NA	NA	4:87898341;4:87898341;4:87902157;4:87902157;4:87917141;4:87917141;4:87971600;4:87971600;4:87972209;4:87972209;4:87972465;4:87972465;4:87972585;4:87972585;4:87972968;4:87972968;4:87973048;4:87973048;4:87974415;4:87974415;4:87976359;4:87976359;4:87982876;4:87982876;4:87982876;4:87983007;4:87983007;4:87983900;4:87983900;4:87984331;4:87984331;4:87984610;4:87984610;4:87985166;4:87985166;4:87985166;4:87985166;4:87985530;4:87985530;4:87985721;4:87985721;4:87986206;4:87986206;4:87986381;4:87986381;4:87986395;4:87986395;4:87986601;4:87986601;4:87986662;4:87986662;4:87988508;4:87988508;4:87988540;4:87988540;4:87988590;4:87988590;4:87988862;4:87988862;4:87989409;4:87989409;4:87990334;4:87990334;4:87990334;4:87992753;4:87992753;4:87992753;4:87996119;4:87996119;4:87996119;4:87996623;4:87996623;4:87996623;4:87996745;4:87996745;4:87996745;4:87997408;4:87997408;4:87999055;4:87999055;4:88000423;4:88000423;4:88000423;4:88000446;4:88000446;4:88002304;4:88004814;4:88004814;4:88005203;4:88005203;4:88005203;4:88005203;4:88005702;4:88007227;4:88007227;4:88007227;4:88008614;4:88008614;4:88008614;4:88008614;4:88008782;4:88008782;4:88008782;4:88008782;4:88009037;4:88009037;4:88009757;4:88009757;4:88009779;4:88009779;4:88011793;4:88011793;4:88011793;4:88014346;4:88014346;4:88014346;4:88014753;4:88014753;4:88014753;4:88016514;4:88016514;4:88016739;4:88016739;4:88016739;4:88016739;4:88016874;4:88016874;4:88016874;4:88016874;4:88018408;4:88018408;4:88018408;4:88018408;4:88018489;4:88018489;4:88018991;4:88018991;4:88019467;4:88019467;4:88021500;4:88021500;4:88021500;4:88022709;4:88022709;4:88022736;4:88022736;4:88022736;4:88023228;4:88023228;4:88023299;4:88023299;4:88023299;4:88023299;4:88023870;4:88023870;4:88023870;4:88023870;4:88027650;4:88027650;4:88027650;4:88028245;4:88028245;4:88030261;4:88030261;4:88030261;4:88030261;4:88032797;4:88032797;4:88033352;4:88039000;4:88039000;4:88039461;4:88039461;4:88040185;4:88040185;4:88040406;4:88040406;4:88040406;4:88040406;4:88040909;4:88040909;4:88040909;4:88042178;4:88042178;4:88043206;4:88043945;4:88049850;4:88049850;4:88049850;4:88049850;4:88050554;4:88050554;4:88050554;4:88050554;4:88051908;4:88051908;4:88051908;4:88052219;4:88052219;4:88052219;4:88053085;4:88053085;4:88053085;4:88056719;4:88056719;4:88057353;4:88057353;4:88057353;4:88058340;4:88058340;4:88058472;4:88059180;4:88059415;4:88059698;4:88060025;4:88061624;4:88061624;4:88062611;4:88064431;4:88064431;4:88064431;4:88064431;4:88064756;4:88067124;4:88072085;4:88072085;4:88072085;4:88073438;4:88073438;4:88074986;4:88074986;4:88075561;4:88075561;4:88077268;4:88077268;4:88080064;4:88080064;4:88081534;4:88081534;4:88082177;4:88082177;4:88082177;4:88087111;4:88087111;4:88087440;4:88087440;4:88087832;4:88087832;4:88087832;4:88089663;4:88089663;4:88092130;4:88092130;4:88092130;4:88101099;4:88101099;4:88102436;4:88102436;4:88102473;4:88102473;4:88102608;4:88102608;4:88102608;4:88102967;4:88102967;4:88102967;4:88108128;4:88108128;4:88117305;4:88117305;4:88119164;4:88119164;4:88123187;4:88123187;4:88124534;4:88124534;4:88124762;4:88124762;4:88124762;4:88126429;4:88126429;4:88128548;4:88128548;4:88129105;4:88129105;4:88130752;4:88130752;4:88131371;4:88131371;4:88137377;4:88137377;4:88138394;4:88138394;4:88139394;4:88139394;4:88141632;4:88141632;4:88142544;4:88142544;4:88143309;4:88143309;4:88143507;4:88143507;4:88143523;4:88143523;4:88143818;4:88143818;4:88143984;4:88143984;4:88144112;4:88144112;4:88144113;4:88144113;4:88144867;4:88144867;4:88144983;4:88144983;4:88145000;4:88145000;4:88145226;4:88145226;4:88145629;4:88145629;4:88145743;4:88145743;4:88146160;4:88146160;4:88146201;4:88146201;4:88148812;4:88149377;4:88149377;4:88203874;4:88203915;	rs76749364;rs76749364;rs3035476;rs3035476;rs377662369;rs377662369;rs867196;rs867196;rs3775230;rs3775230;rs375795;rs375795;rs2007132;rs2007132;rs6531948;rs6531948;rs386485;rs386485;rs388401;rs388401;rs1471251;rs1471251;rs7660883;rs7660883;rs7660883;rs10597574;rs10597574;rs3035539;rs3035539;rs28432336;rs28432336;rs11946481;rs11946481;rs3775228;rs3775228;rs3775228;rs3775228;rs17668131;rs17668131;rs72877984;rs72877984;rs10018904;rs10018904;rs28677145;rs28677145;rs13120301;rs13120301;rs236679;rs236679;rs35526401;rs35526401;rs236681;rs236681;rs2280952;rs2280952;rs2280953;rs2280953;rs2280954;rs2280954;rs70957204;rs70957204;rs11097127;rs11097127;rs11097127;rs3736669;rs3736669;rs3736669;rs17012368;rs17012368;rs17012368;rs2125787;rs2125787;rs2125787;rs17605615;rs17605615;rs17605615;rs11408312;rs11408312;rs9998251;rs9998251;rs236995;rs236995;rs236995;rs3775223;rs3775223;rs549510832;rs370993489;rs370993489;rs236996;rs236996;rs236996;rs236996;rs200641996;rs4693156;rs4693156;rs4693156;rs236984;rs236984;rs236984;rs236984;rs236985;rs236985;rs236985;rs236985;rs3836601;rs3836601;rs11296813;rs11296813;rs236987;rs236987;rs3775221;rs3775221;rs3775221;rs2045592;rs2045592;rs2045592;rs3775220;rs3775220;rs3775220;rs151450;rs151450;rs236992;rs236992;rs236992;rs236992;rs236993;rs236993;rs236993;rs236993;rs342452;rs342452;rs342452;rs342452;rs342453;rs342453;rs2035403;rs2035403;rs3775217;rs3775217;rs342454;rs342454;rs342454;rs60695258;rs60695258;rs386400727;rs386400727;rs386400727;rs3836600;rs3836600;rs3775214;rs3775214;rs3775214;rs3775214;rs342456;rs342456;rs342456;rs342456;rs1674999;rs1674999;rs1674999;rs3841987;rs3841987;rs442177;rs442177;rs442177;rs442177;rs7440770;rs7440770;rs447990;rs3836599;rs3836599;rs2307789;rs2307789;rs11280827;rs11280827;rs342438;rs342438;rs342438;rs342438;rs342437;rs342437;rs342437;rs2307788;rs2307788;rs342435;rs16930;rs1037814;rs1037814;rs1037814;rs1037814;rs342469;rs342469;rs342469;rs342469;rs342468;rs342468;rs342468;rs342467;rs342467;rs342467;rs342466;rs342466;rs342466;rs398083273;rs398083273;rs1408;rs1408;rs1408;rs3755979;rs3755979;rs342461;rs34387408;rs342459;rs34782481;rs342458;rs149052922;rs149052922;rs2926511;rs10023050;rs10023050;rs10023050;rs10023050;rs11452852;rs411365;rs1563799;rs1563799;rs1563799;rs17703743;rs17703743;rs76481170;rs76481170;rs6841004;rs6841004;rs4693804;rs4693804;rs143047737;rs143047737;rs17754784;rs17754784;rs4693158;rs4693158;rs4693158;rs150159888;rs150159888;rs967552;rs967552;rs17754933;rs17754933;rs17754933;rs74656058;rs74656058;rs17755005;rs17755005;rs17755005;rs12646299;rs12646299;rs112042259;rs112042259;rs62306548;rs62306548;rs7698284;rs7698284;rs7698284;rs7698923;rs7698923;rs7698923;rs144905015;rs144905015;rs11416450;rs11416450;rs3036206;rs3036206;rs62308861;rs62308861;rs4693805;rs4693805;rs4693806;rs4693806;rs4693806;rs116579141;rs116579141;rs61734704;rs61734704;rs12649293;rs12649293;rs62308864;rs62308864;rs138197883;rs138197883;rs12640151;rs12640151;rs11297877;rs11297877;rs372429541;rs372429541;rs62308866;rs62308866;rs538906349;rs538906349;rs12509389;rs12509389;rs12505327;rs12505327;rs12509445;rs12509445;rs12505408;rs12505408;rs12505448;rs12505448;rs28488787;rs28488787;rs28495684;rs28495684;rs138687781;rs138687781;rs10015288;rs10015288;rs28513782;rs28513782;rs71607411;rs71607411;rs4355355;rs4355355;rs12645763;rs12645763;rs10001721;rs10001721;rs1552145;rs1552145;rs6834470;rs7683063;rs7683063;rs35663073;rs28485892;	HDL_C;triglyc;HDL_C;triglyc;HDL_C;triglyc;HDL_C;triglyc;HDL_C;triglyc;HDL_C;triglyc;HDL_C;triglyc;HDL_C;triglyc;HDL_C;triglyc;HDL_C;triglyc;HDL_C;triglyc;HDL_C;TG;triglyc;HDL_C;triglyc;HDL_C;triglyc;HDL_C;triglyc;HDL_C;triglyc;HDL;HDL_C;TG;triglyc;HDL_C;triglyc;HDL_C;triglyc;HDL_C;triglyc;HDL_C;triglyc;HDL_C;triglyc;HDL_C;triglyc;HDL_C;triglyc;HDL_C;triglyc;HDL_C;triglyc;HDL_C;triglyc;HDL_C;triglyc;HDL_C;triglyc;HDL_C;TG;triglyc;HDL_C;TG;triglyc;HDL_C;TG;triglyc;HDL_C;TG;triglyc;HDL_C;TG;triglyc;HDL_C;triglyc;HDL_C;triglyc;HDL_C;TG;triglyc;HDL_C;triglyc;triglyc;HDL_C;triglyc;HDL;HDL_C;TG;triglyc;triglyc;HDL_C;TG;triglyc;HDL;HDL_C;TG;triglyc;HDL;HDL_C;TG;triglyc;HDL_C;triglyc;HDL_C;triglyc;HDL_C;triglyc;HDL_C;TG;triglyc;HDL_C;TG;triglyc;HDL_C;TG;triglyc;HDL_C;triglyc;HDL;HDL_C;TG;triglyc;HDL;HDL_C;TG;triglyc;HDL;HDL_C;TG;triglyc;HDL_C;triglyc;HDL_C;triglyc;HDL_C;triglyc;HDL_C;TG;triglyc;HDL_C;triglyc;HDL_C;TG;triglyc;HDL_C;triglyc;HDL;HDL_C;TG;triglyc;HDL;HDL_C;TG;triglyc;HDL_C;TG;triglyc;HDL_C;triglyc;HDL;HDL_C;TG;triglyc;HDL_C;triglyc;triglyc;HDL_C;triglyc;HDL_C;triglyc;HDL_C;triglyc;HDL;HDL_C;TG;triglyc;HDL_C;TG;triglyc;HDL_C;triglyc;triglyc;triglyc;HDL;HDL_C;TG;triglyc;HDL;HDL_C;TG;triglyc;HDL_C;TG;triglyc;HDL_C;TG;triglyc;HDL_C;TG;triglyc;HDL_C;triglyc;HDL_C;TG;triglyc;HDL_C;triglyc;triglyc;triglyc;triglyc;triglyc;triglyc;HDL_C;triglyc;triglyc;HDL;HDL_C;TG;triglyc;triglyc;triglyc;HDL_C;TG;triglyc;HDL_C;triglyc;HDL_C;triglyc;HDL_C;triglyc;HDL_C;triglyc;HDL_C;triglyc;HDL_C;triglyc;HDL_C;TG;triglyc;HDL_C;triglyc;HDL_C;triglyc;HDL_C;TG;triglyc;HDL_C;triglyc;HDL_C;TG;triglyc;HDL_C;triglyc;HDL_C;triglyc;HDL_C;triglyc;HDL_C;TG;triglyc;HDL_C;TG;triglyc;HDL_C;triglyc;HDL_C;triglyc;HDL_C;triglyc;HDL_C;triglyc;HDL_C;triglyc;HDL_C;TG;triglyc;HDL_C;triglyc;HDL_C;triglyc;HDL_C;triglyc;HDL_C;triglyc;HDL_C;triglyc;HDL_C;triglyc;HDL_C;triglyc;HDL_C;triglyc;HDL_C;triglyc;HDL_C;triglyc;HDL_C;triglyc;HDL_C;triglyc;HDL_C;triglyc;HDL_C;triglyc;HDL_C;triglyc;HDL_C;triglyc;HDL_C;triglyc;HDL_C;triglyc;HDL_C;triglyc;HDL_C;triglyc;HDL_C;triglyc;HDL_C;triglyc;HDL_C;triglyc;HDL_C;triglyc;HDL_C;triglyc;triglyc;TG;triglyc;triglyc;triglyc;	UKBB;UKBB;UKBB;UKBB;UKBB;UKBB;UKBB;UKBB;UKBB;UKBB;UKBB;UKBB;UKBB;UKBB;UKBB;UKBB;UKBB;UKBB;UKBB;UKBB;UKBB;UKBB;UKBB;Willer_et_al_2013;UKBB;UKBB;UKBB;UKBB;UKBB;UKBB;UKBB;UKBB;UKBB;Willer_et_al_2013;UKBB;Willer_et_al_2013;UKBB;UKBB;UKBB;UKBB;UKBB;UKBB;UKBB;UKBB;UKBB;UKBB;UKBB;UKBB;UKBB;UKBB;UKBB;UKBB;UKBB;UKBB;UKBB;UKBB;UKBB;UKBB;UKBB;UKBB;UKBB;UKBB;Willer_et_al_2013;UKBB;UKBB;Willer_et_al_2013;UKBB;UKBB;Willer_et_al_2013;UKBB;UKBB;Willer_et_al_2013;UKBB;UKBB;Willer_et_al_2013;UKBB;UKBB;UKBB;UKBB;UKBB;UKBB;Willer_et_al_2013;UKBB;UKBB;UKBB;UKBB;UKBB;UKBB;Willer_et_al_2013;UKBB;Willer_et_al_2013;UKBB;UKBB;UKBB;Willer_et_al_2013;UKBB;Willer_et_al_2013;UKBB;Willer_et_al_2013;UKBB;Willer_et_al_2013;UKBB;Willer_et_al_2013;UKBB;UKBB;UKBB;UKBB;UKBB;UKBB;UKBB;UKBB;Willer_et_al_2013;UKBB;UKBB;Willer_et_al_2013;UKBB;UKBB;Willer_et_al_2013;UKBB;UKBB;UKBB;Willer_et_al_2013;UKBB;Willer_et_al_2013;UKBB;Willer_et_al_2013;UKBB;Willer_et_al_2013;UKBB;Willer_et_al_2013;UKBB;Willer_et_al_2013;UKBB;UKBB;UKBB;UKBB;UKBB;UKBB;UKBB;UKBB;Willer_et_al_2013;UKBB;UKBB;UKBB;UKBB;Willer_et_al_2013;UKBB;UKBB;UKBB;Willer_et_al_2013;UKBB;Willer_et_al_2013;UKBB;Willer_et_al_2013;UKBB;Willer_et_al_2013;UKBB;UKBB;Willer_et_al_2013;UKBB;UKBB;UKBB;Willer_et_al_2013;UKBB;Willer_et_al_2013;UKBB;UKBB;UKBB;UKBB;UKBB;UKBB;UKBB;UKBB;UKBB;UKBB;Willer_et_al_2013;UKBB;Willer_et_al_2013;UKBB;UKBB;Willer_et_al_2013;UKBB;UKBB;UKBB;UKBB;UKBB;Willer_et_al_2013;UKBB;Willer_et_al_2013;UKBB;Willer_et_al_2013;UKBB;Willer_et_al_2013;UKBB;UKBB;Willer_et_al_2013;UKBB;UKBB;Willer_et_al_2013;UKBB;UKBB;Willer_et_al_2013;UKBB;UKBB;UKBB;UKBB;Willer_et_al_2013;UKBB;UKBB;UKBB;UKBB;UKBB;UKBB;UKBB;UKBB;UKBB;UKBB;UKBB;Willer_et_al_2013;UKBB;Willer_et_al_2013;UKBB;UKBB;UKBB;UKBB;Willer_et_al_2013;UKBB;UKBB;UKBB;UKBB;UKBB;UKBB;UKBB;UKBB;UKBB;UKBB;UKBB;UKBB;UKBB;UKBB;Willer_et_al_2013;UKBB;UKBB;UKBB;UKBB;UKBB;UKBB;Willer_et_al_2013;UKBB;UKBB;UKBB;UKBB;Willer_et_al_2013;UKBB;UKBB;UKBB;UKBB;UKBB;UKBB;UKBB;UKBB;Willer_et_al_2013;UKBB;UKBB;Willer_et_al_2013;UKBB;UKBB;UKBB;UKBB;UKBB;UKBB;UKBB;UKBB;UKBB;UKBB;UKBB;UKBB;Willer_et_al_2013;UKBB;UKBB;UKBB;UKBB;UKBB;UKBB;UKBB;UKBB;UKBB;UKBB;UKBB;UKBB;UKBB;UKBB;UKBB;UKBB;UKBB;UKBB;UKBB;UKBB;UKBB;UKBB;UKBB;UKBB;UKBB;UKBB;UKBB;UKBB;UKBB;UKBB;UKBB;UKBB;UKBB;UKBB;UKBB;UKBB;UKBB;UKBB;UKBB;UKBB;UKBB;UKBB;UKBB;UKBB;UKBB;UKBB;UKBB;UKBB;UKBB;UKBB;UKBB;UKBB;Willer_et_al_2013;UKBB;UKBB;UKBB;	NA	NA	87979212;88080971;87754419;88231392;88400110;	rs4693802;rs17703797;rs10050311;rs72613567;rs4610302;	Triglycerides;Triglycerides;Triglycerides;Triglycerides;Triglycerides;	Sinnott-Armstrong_et_al.;Sinnott-Armstrong_et_al.;Sinnott-Armstrong_et_al.;Sinnott-Armstrong_et_al.;Sinnott-Armstrong_et_al.;
4_5	4	86725895	89819734	VLDL-D	88030261	4:88030261:G:T	rs442177	t	g	0.5651	0.0260842	0.00395266	4.135e-11	10.38	33	0.7397	No	AFF1	HSD17B13	Biology	78	ApoBbyApoA1;FAw6byFA;HDL-TG;IDL-C_percent;IDL-FC_percent;IDL-TG;IDL-TG_percent;LDL-TG;L-HDL-FC_percent;L-HDL-TG_percent;L-LDL-FC_percent;L-LDL-TG;L-LDL-TG_percent;L-VLDL-C;L-VLDL-CE;L-VLDL-FC;L-VLDL-L;L-VLDL-P;L-VLDL-PL;L-VLDL-TG;M-HDL-CE_percent;M-HDL-C_percent;M-HDL-PL_percent;M-HDL-TG;M-HDL-TG_percent;M-LDL-TG;M-LDL-TG_percent;MUFA;MUFAbyFA;M-VLDL-C;M-VLDL-CE;M-VLDL-FC;M-VLDL-FC_percent;M-VLDL-L;M-VLDL-P;M-VLDL-PL;M-VLDL-TG;PUFAbyFA;Remnant-C;Serum-TG;SFA;S-HDL-C_percent;S-HDL-TG;S-HDL-TG_percent;S-LDL-TG;S-LDL-TG_percent;S-VLDL-C;S-VLDL-FC;S-VLDL-L;S-VLDL-P;S-VLDL-PL;S-VLDL-TG;TGbyPG;TotFA;VLDL-C;VLDL-D;VLDL-TG;XL-HDL-TG_percent;XL-VLDL-C;XL-VLDL-CE;XL-VLDL-FC;XL-VLDL-L;XL-VLDL-P;XL-VLDL-PL;XL-VLDL-TG;XS-VLDL-C_percent;XS-VLDL-FC_percent;XS-VLDL-L;XS-VLDL-P;XS-VLDL-TG;XS-VLDL-TG_percent;XXL-VLDL-C;XXL-VLDL-CE;XXL-VLDL-FC;XXL-VLDL-L;XXL-VLDL-P;XXL-VLDL-PL;XXL-VLDL-TG;	3	region_4_5_locus_2	intron_variant	NA	NA	NA	NA	Basophil count (Astle W 2016); Basophil percentage of granulocytes (Astle W 2016); Basophil percentage of white cells (Astle W 2016); Hematocrit (Astle W 2016); Hemoglobin concentration (Astle W 2016); Red blood cell count (Astle W 2016); High density lipoprotein (GLGC 2013); Triglycerides (GLGC 2013); Triglycerides (GLGC 2010); HDL cholesterol (GLGC 2010); Triglycerides (GLGC 2010); Triglycerides (Waterworth DM 2010); Hemoglobin concentration (Astle W 2016); Triglycerides (GLGC 2010); Triglycerides (Waterworth DM 2010); Triglycerides (GLGC 2013); Triglycerides (GLGC 2010); Triglycerides (Waterworth DM 2010);	NA	NA	NA	4:87898341;4:87898341;4:87902157;4:87902157;4:87917141;4:87917141;4:87971600;4:87971600;4:87972209;4:87972209;4:87972465;4:87972465;4:87972585;4:87972585;4:87972968;4:87972968;4:87973048;4:87973048;4:87974415;4:87974415;4:87976359;4:87976359;4:87982876;4:87982876;4:87982876;4:87983007;4:87983007;4:87983900;4:87983900;4:87984331;4:87984331;4:87984610;4:87984610;4:87985166;4:87985166;4:87985166;4:87985166;4:87985530;4:87985530;4:87985721;4:87985721;4:87986206;4:87986206;4:87986381;4:87986381;4:87986395;4:87986395;4:87986601;4:87986601;4:87986662;4:87986662;4:87988508;4:87988508;4:87988540;4:87988540;4:87988590;4:87988590;4:87988862;4:87988862;4:87989409;4:87989409;4:87990334;4:87990334;4:87990334;4:87992753;4:87992753;4:87992753;4:87996119;4:87996119;4:87996119;4:87996623;4:87996623;4:87996623;4:87996745;4:87996745;4:87996745;4:87997408;4:87997408;4:87999055;4:87999055;4:88000423;4:88000423;4:88000423;4:88000446;4:88000446;4:88002304;4:88004814;4:88004814;4:88005203;4:88005203;4:88005203;4:88005203;4:88005702;4:88007227;4:88007227;4:88007227;4:88008614;4:88008614;4:88008614;4:88008614;4:88008782;4:88008782;4:88008782;4:88008782;4:88009037;4:88009037;4:88009757;4:88009757;4:88009779;4:88009779;4:88011793;4:88011793;4:88011793;4:88014346;4:88014346;4:88014346;4:88014753;4:88014753;4:88014753;4:88016514;4:88016514;4:88016739;4:88016739;4:88016739;4:88016739;4:88016874;4:88016874;4:88016874;4:88016874;4:88018408;4:88018408;4:88018408;4:88018408;4:88018489;4:88018489;4:88018991;4:88018991;4:88019467;4:88019467;4:88021500;4:88021500;4:88021500;4:88022709;4:88022709;4:88022736;4:88022736;4:88022736;4:88023228;4:88023228;4:88023299;4:88023299;4:88023299;4:88023299;4:88023870;4:88023870;4:88023870;4:88023870;4:88027650;4:88027650;4:88027650;4:88028245;4:88028245;4:88030261;4:88030261;4:88030261;4:88030261;4:88032797;4:88032797;4:88033352;4:88039000;4:88039000;4:88039461;4:88039461;4:88040185;4:88040185;4:88040406;4:88040406;4:88040406;4:88040406;4:88040909;4:88040909;4:88040909;4:88042178;4:88042178;4:88043206;4:88043945;4:88049850;4:88049850;4:88049850;4:88049850;4:88050554;4:88050554;4:88050554;4:88050554;4:88051908;4:88051908;4:88051908;4:88052219;4:88052219;4:88052219;4:88053085;4:88053085;4:88053085;4:88056719;4:88056719;4:88057353;4:88057353;4:88057353;4:88058340;4:88058340;4:88058472;4:88059180;4:88059415;4:88059698;4:88060025;4:88061624;4:88061624;4:88062611;4:88064431;4:88064431;4:88064431;4:88064431;4:88064756;4:88067124;4:88072085;4:88072085;4:88072085;4:88073438;4:88073438;4:88074986;4:88074986;4:88075561;4:88075561;4:88077268;4:88077268;4:88080064;4:88080064;4:88081534;4:88081534;4:88082177;4:88082177;4:88082177;4:88087111;4:88087111;4:88087440;4:88087440;4:88087832;4:88087832;4:88087832;4:88089663;4:88089663;4:88092130;4:88092130;4:88092130;4:88101099;4:88101099;4:88102436;4:88102436;4:88102473;4:88102473;4:88102608;4:88102608;4:88102608;4:88102967;4:88102967;4:88102967;4:88108128;4:88108128;4:88117305;4:88117305;4:88119164;4:88119164;4:88123187;4:88123187;4:88124534;4:88124534;4:88124762;4:88124762;4:88124762;4:88126429;4:88126429;4:88128548;4:88128548;4:88129105;4:88129105;4:88130752;4:88130752;4:88131371;4:88131371;4:88137377;4:88137377;4:88138394;4:88138394;4:88139394;4:88139394;4:88141632;4:88141632;4:88142544;4:88142544;4:88143309;4:88143309;4:88143507;4:88143507;4:88143523;4:88143523;4:88143818;4:88143818;4:88143984;4:88143984;4:88144112;4:88144112;4:88144113;4:88144113;4:88144867;4:88144867;4:88144983;4:88144983;4:88145000;4:88145000;4:88145226;4:88145226;4:88145629;4:88145629;4:88145743;4:88145743;4:88146160;4:88146160;4:88146201;4:88146201;4:88148812;4:88149377;4:88149377;4:88203874;4:88203915;	rs76749364;rs76749364;rs3035476;rs3035476;rs377662369;rs377662369;rs867196;rs867196;rs3775230;rs3775230;rs375795;rs375795;rs2007132;rs2007132;rs6531948;rs6531948;rs386485;rs386485;rs388401;rs388401;rs1471251;rs1471251;rs7660883;rs7660883;rs7660883;rs10597574;rs10597574;rs3035539;rs3035539;rs28432336;rs28432336;rs11946481;rs11946481;rs3775228;rs3775228;rs3775228;rs3775228;rs17668131;rs17668131;rs72877984;rs72877984;rs10018904;rs10018904;rs28677145;rs28677145;rs13120301;rs13120301;rs236679;rs236679;rs35526401;rs35526401;rs236681;rs236681;rs2280952;rs2280952;rs2280953;rs2280953;rs2280954;rs2280954;rs70957204;rs70957204;rs11097127;rs11097127;rs11097127;rs3736669;rs3736669;rs3736669;rs17012368;rs17012368;rs17012368;rs2125787;rs2125787;rs2125787;rs17605615;rs17605615;rs17605615;rs11408312;rs11408312;rs9998251;rs9998251;rs236995;rs236995;rs236995;rs3775223;rs3775223;rs549510832;rs370993489;rs370993489;rs236996;rs236996;rs236996;rs236996;rs200641996;rs4693156;rs4693156;rs4693156;rs236984;rs236984;rs236984;rs236984;rs236985;rs236985;rs236985;rs236985;rs3836601;rs3836601;rs11296813;rs11296813;rs236987;rs236987;rs3775221;rs3775221;rs3775221;rs2045592;rs2045592;rs2045592;rs3775220;rs3775220;rs3775220;rs151450;rs151450;rs236992;rs236992;rs236992;rs236992;rs236993;rs236993;rs236993;rs236993;rs342452;rs342452;rs342452;rs342452;rs342453;rs342453;rs2035403;rs2035403;rs3775217;rs3775217;rs342454;rs342454;rs342454;rs60695258;rs60695258;rs386400727;rs386400727;rs386400727;rs3836600;rs3836600;rs3775214;rs3775214;rs3775214;rs3775214;rs342456;rs342456;rs342456;rs342456;rs1674999;rs1674999;rs1674999;rs3841987;rs3841987;rs442177;rs442177;rs442177;rs442177;rs7440770;rs7440770;rs447990;rs3836599;rs3836599;rs2307789;rs2307789;rs11280827;rs11280827;rs342438;rs342438;rs342438;rs342438;rs342437;rs342437;rs342437;rs2307788;rs2307788;rs342435;rs16930;rs1037814;rs1037814;rs1037814;rs1037814;rs342469;rs342469;rs342469;rs342469;rs342468;rs342468;rs342468;rs342467;rs342467;rs342467;rs342466;rs342466;rs342466;rs398083273;rs398083273;rs1408;rs1408;rs1408;rs3755979;rs3755979;rs342461;rs34387408;rs342459;rs34782481;rs342458;rs149052922;rs149052922;rs2926511;rs10023050;rs10023050;rs10023050;rs10023050;rs11452852;rs411365;rs1563799;rs1563799;rs1563799;rs17703743;rs17703743;rs76481170;rs76481170;rs6841004;rs6841004;rs4693804;rs4693804;rs143047737;rs143047737;rs17754784;rs17754784;rs4693158;rs4693158;rs4693158;rs150159888;rs150159888;rs967552;rs967552;rs17754933;rs17754933;rs17754933;rs74656058;rs74656058;rs17755005;rs17755005;rs17755005;rs12646299;rs12646299;rs112042259;rs112042259;rs62306548;rs62306548;rs7698284;rs7698284;rs7698284;rs7698923;rs7698923;rs7698923;rs144905015;rs144905015;rs11416450;rs11416450;rs3036206;rs3036206;rs62308861;rs62308861;rs4693805;rs4693805;rs4693806;rs4693806;rs4693806;rs116579141;rs116579141;rs61734704;rs61734704;rs12649293;rs12649293;rs62308864;rs62308864;rs138197883;rs138197883;rs12640151;rs12640151;rs11297877;rs11297877;rs372429541;rs372429541;rs62308866;rs62308866;rs538906349;rs538906349;rs12509389;rs12509389;rs12505327;rs12505327;rs12509445;rs12509445;rs12505408;rs12505408;rs12505448;rs12505448;rs28488787;rs28488787;rs28495684;rs28495684;rs138687781;rs138687781;rs10015288;rs10015288;rs28513782;rs28513782;rs71607411;rs71607411;rs4355355;rs4355355;rs12645763;rs12645763;rs10001721;rs10001721;rs1552145;rs1552145;rs6834470;rs7683063;rs7683063;rs35663073;rs28485892;	HDL_C;triglyc;HDL_C;triglyc;HDL_C;triglyc;HDL_C;triglyc;HDL_C;triglyc;HDL_C;triglyc;HDL_C;triglyc;HDL_C;triglyc;HDL_C;triglyc;HDL_C;triglyc;HDL_C;triglyc;HDL_C;TG;triglyc;HDL_C;triglyc;HDL_C;triglyc;HDL_C;triglyc;HDL_C;triglyc;HDL;HDL_C;TG;triglyc;HDL_C;triglyc;HDL_C;triglyc;HDL_C;triglyc;HDL_C;triglyc;HDL_C;triglyc;HDL_C;triglyc;HDL_C;triglyc;HDL_C;triglyc;HDL_C;triglyc;HDL_C;triglyc;HDL_C;triglyc;HDL_C;triglyc;HDL_C;TG;triglyc;HDL_C;TG;triglyc;HDL_C;TG;triglyc;HDL_C;TG;triglyc;HDL_C;TG;triglyc;HDL_C;triglyc;HDL_C;triglyc;HDL_C;TG;triglyc;HDL_C;triglyc;triglyc;HDL_C;triglyc;HDL;HDL_C;TG;triglyc;triglyc;HDL_C;TG;triglyc;HDL;HDL_C;TG;triglyc;HDL;HDL_C;TG;triglyc;HDL_C;triglyc;HDL_C;triglyc;HDL_C;triglyc;HDL_C;TG;triglyc;HDL_C;TG;triglyc;HDL_C;TG;triglyc;HDL_C;triglyc;HDL;HDL_C;TG;triglyc;HDL;HDL_C;TG;triglyc;HDL;HDL_C;TG;triglyc;HDL_C;triglyc;HDL_C;triglyc;HDL_C;triglyc;HDL_C;TG;triglyc;HDL_C;triglyc;HDL_C;TG;triglyc;HDL_C;triglyc;HDL;HDL_C;TG;triglyc;HDL;HDL_C;TG;triglyc;HDL_C;TG;triglyc;HDL_C;triglyc;HDL;HDL_C;TG;triglyc;HDL_C;triglyc;triglyc;HDL_C;triglyc;HDL_C;triglyc;HDL_C;triglyc;HDL;HDL_C;TG;triglyc;HDL_C;TG;triglyc;HDL_C;triglyc;triglyc;triglyc;HDL;HDL_C;TG;triglyc;HDL;HDL_C;TG;triglyc;HDL_C;TG;triglyc;HDL_C;TG;triglyc;HDL_C;TG;triglyc;HDL_C;triglyc;HDL_C;TG;triglyc;HDL_C;triglyc;triglyc;triglyc;triglyc;triglyc;triglyc;HDL_C;triglyc;triglyc;HDL;HDL_C;TG;triglyc;triglyc;triglyc;HDL_C;TG;triglyc;HDL_C;triglyc;HDL_C;triglyc;HDL_C;triglyc;HDL_C;triglyc;HDL_C;triglyc;HDL_C;triglyc;HDL_C;TG;triglyc;HDL_C;triglyc;HDL_C;triglyc;HDL_C;TG;triglyc;HDL_C;triglyc;HDL_C;TG;triglyc;HDL_C;triglyc;HDL_C;triglyc;HDL_C;triglyc;HDL_C;TG;triglyc;HDL_C;TG;triglyc;HDL_C;triglyc;HDL_C;triglyc;HDL_C;triglyc;HDL_C;triglyc;HDL_C;triglyc;HDL_C;TG;triglyc;HDL_C;triglyc;HDL_C;triglyc;HDL_C;triglyc;HDL_C;triglyc;HDL_C;triglyc;HDL_C;triglyc;HDL_C;triglyc;HDL_C;triglyc;HDL_C;triglyc;HDL_C;triglyc;HDL_C;triglyc;HDL_C;triglyc;HDL_C;triglyc;HDL_C;triglyc;HDL_C;triglyc;HDL_C;triglyc;HDL_C;triglyc;HDL_C;triglyc;HDL_C;triglyc;HDL_C;triglyc;HDL_C;triglyc;HDL_C;triglyc;HDL_C;triglyc;HDL_C;triglyc;HDL_C;triglyc;triglyc;TG;triglyc;triglyc;triglyc;	UKBB;UKBB;UKBB;UKBB;UKBB;UKBB;UKBB;UKBB;UKBB;UKBB;UKBB;UKBB;UKBB;UKBB;UKBB;UKBB;UKBB;UKBB;UKBB;UKBB;UKBB;UKBB;UKBB;Willer_et_al_2013;UKBB;UKBB;UKBB;UKBB;UKBB;UKBB;UKBB;UKBB;UKBB;Willer_et_al_2013;UKBB;Willer_et_al_2013;UKBB;UKBB;UKBB;UKBB;UKBB;UKBB;UKBB;UKBB;UKBB;UKBB;UKBB;UKBB;UKBB;UKBB;UKBB;UKBB;UKBB;UKBB;UKBB;UKBB;UKBB;UKBB;UKBB;UKBB;UKBB;UKBB;Willer_et_al_2013;UKBB;UKBB;Willer_et_al_2013;UKBB;UKBB;Willer_et_al_2013;UKBB;UKBB;Willer_et_al_2013;UKBB;UKBB;Willer_et_al_2013;UKBB;UKBB;UKBB;UKBB;UKBB;UKBB;Willer_et_al_2013;UKBB;UKBB;UKBB;UKBB;UKBB;UKBB;Willer_et_al_2013;UKBB;Willer_et_al_2013;UKBB;UKBB;UKBB;Willer_et_al_2013;UKBB;Willer_et_al_2013;UKBB;Willer_et_al_2013;UKBB;Willer_et_al_2013;UKBB;Willer_et_al_2013;UKBB;UKBB;UKBB;UKBB;UKBB;UKBB;UKBB;UKBB;Willer_et_al_2013;UKBB;UKBB;Willer_et_al_2013;UKBB;UKBB;Willer_et_al_2013;UKBB;UKBB;UKBB;Willer_et_al_2013;UKBB;Willer_et_al_2013;UKBB;Willer_et_al_2013;UKBB;Willer_et_al_2013;UKBB;Willer_et_al_2013;UKBB;Willer_et_al_2013;UKBB;UKBB;UKBB;UKBB;UKBB;UKBB;UKBB;UKBB;Willer_et_al_2013;UKBB;UKBB;UKBB;UKBB;Willer_et_al_2013;UKBB;UKBB;UKBB;Willer_et_al_2013;UKBB;Willer_et_al_2013;UKBB;Willer_et_al_2013;UKBB;Willer_et_al_2013;UKBB;UKBB;Willer_et_al_2013;UKBB;UKBB;UKBB;Willer_et_al_2013;UKBB;Willer_et_al_2013;UKBB;UKBB;UKBB;UKBB;UKBB;UKBB;UKBB;UKBB;UKBB;UKBB;Willer_et_al_2013;UKBB;Willer_et_al_2013;UKBB;UKBB;Willer_et_al_2013;UKBB;UKBB;UKBB;UKBB;UKBB;Willer_et_al_2013;UKBB;Willer_et_al_2013;UKBB;Willer_et_al_2013;UKBB;Willer_et_al_2013;UKBB;UKBB;Willer_et_al_2013;UKBB;UKBB;Willer_et_al_2013;UKBB;UKBB;Willer_et_al_2013;UKBB;UKBB;UKBB;UKBB;Willer_et_al_2013;UKBB;UKBB;UKBB;UKBB;UKBB;UKBB;UKBB;UKBB;UKBB;UKBB;UKBB;Willer_et_al_2013;UKBB;Willer_et_al_2013;UKBB;UKBB;UKBB;UKBB;Willer_et_al_2013;UKBB;UKBB;UKBB;UKBB;UKBB;UKBB;UKBB;UKBB;UKBB;UKBB;UKBB;UKBB;UKBB;UKBB;Willer_et_al_2013;UKBB;UKBB;UKBB;UKBB;UKBB;UKBB;Willer_et_al_2013;UKBB;UKBB;UKBB;UKBB;Willer_et_al_2013;UKBB;UKBB;UKBB;UKBB;UKBB;UKBB;UKBB;UKBB;Willer_et_al_2013;UKBB;UKBB;Willer_et_al_2013;UKBB;UKBB;UKBB;UKBB;UKBB;UKBB;UKBB;UKBB;UKBB;UKBB;UKBB;UKBB;Willer_et_al_2013;UKBB;UKBB;UKBB;UKBB;UKBB;UKBB;UKBB;UKBB;UKBB;UKBB;UKBB;UKBB;UKBB;UKBB;UKBB;UKBB;UKBB;UKBB;UKBB;UKBB;UKBB;UKBB;UKBB;UKBB;UKBB;UKBB;UKBB;UKBB;UKBB;UKBB;UKBB;UKBB;UKBB;UKBB;UKBB;UKBB;UKBB;UKBB;UKBB;UKBB;UKBB;UKBB;UKBB;UKBB;UKBB;UKBB;UKBB;UKBB;UKBB;UKBB;UKBB;UKBB;Willer_et_al_2013;UKBB;UKBB;UKBB;	NA	NA	87979212;88080971;87754419;88231392;88400110;	rs4693802;rs17703797;rs10050311;rs72613567;rs4610302;	Triglycerides;Triglycerides;Triglycerides;Triglycerides;Triglycerides;	Sinnott-Armstrong_et_al.;Sinnott-Armstrong_et_al.;Sinnott-Armstrong_et_al.;Sinnott-Armstrong_et_al.;Sinnott-Armstrong_et_al.;
4_5	4	86725895	89819734	XL-HDL-TG_percent	88030261	4:88030261:G:T	rs442177	t	g	0.5665	0.0251199	0.0039777	2.698e-10	9.57	33	0.3913	No	AFF1	HSD17B13	Biology	78	ApoBbyApoA1;FAw6byFA;HDL-TG;IDL-C_percent;IDL-FC_percent;IDL-TG;IDL-TG_percent;LDL-TG;L-HDL-FC_percent;L-HDL-TG_percent;L-LDL-FC_percent;L-LDL-TG;L-LDL-TG_percent;L-VLDL-C;L-VLDL-CE;L-VLDL-FC;L-VLDL-L;L-VLDL-P;L-VLDL-PL;L-VLDL-TG;M-HDL-CE_percent;M-HDL-C_percent;M-HDL-PL_percent;M-HDL-TG;M-HDL-TG_percent;M-LDL-TG;M-LDL-TG_percent;MUFA;MUFAbyFA;M-VLDL-C;M-VLDL-CE;M-VLDL-FC;M-VLDL-FC_percent;M-VLDL-L;M-VLDL-P;M-VLDL-PL;M-VLDL-TG;PUFAbyFA;Remnant-C;Serum-TG;SFA;S-HDL-C_percent;S-HDL-TG;S-HDL-TG_percent;S-LDL-TG;S-LDL-TG_percent;S-VLDL-C;S-VLDL-FC;S-VLDL-L;S-VLDL-P;S-VLDL-PL;S-VLDL-TG;TGbyPG;TotFA;VLDL-C;VLDL-D;VLDL-TG;XL-HDL-TG_percent;XL-VLDL-C;XL-VLDL-CE;XL-VLDL-FC;XL-VLDL-L;XL-VLDL-P;XL-VLDL-PL;XL-VLDL-TG;XS-VLDL-C_percent;XS-VLDL-FC_percent;XS-VLDL-L;XS-VLDL-P;XS-VLDL-TG;XS-VLDL-TG_percent;XXL-VLDL-C;XXL-VLDL-CE;XXL-VLDL-FC;XXL-VLDL-L;XXL-VLDL-P;XXL-VLDL-PL;XXL-VLDL-TG;	3	region_4_5_locus_2	intron_variant	NA	NA	NA	NA	Basophil count (Astle W 2016); Basophil percentage of granulocytes (Astle W 2016); Basophil percentage of white cells (Astle W 2016); Hematocrit (Astle W 2016); Hemoglobin concentration (Astle W 2016); Red blood cell count (Astle W 2016); High density lipoprotein (GLGC 2013); Triglycerides (GLGC 2013); Triglycerides (GLGC 2010); HDL cholesterol (GLGC 2010); Triglycerides (GLGC 2010); Triglycerides (Waterworth DM 2010); Hemoglobin concentration (Astle W 2016); Triglycerides (GLGC 2010); Triglycerides (Waterworth DM 2010); Triglycerides (GLGC 2013); Triglycerides (GLGC 2010); Triglycerides (Waterworth DM 2010);	NA	NA	NA	4:87898341;4:87898341;4:87902157;4:87902157;4:87917141;4:87917141;4:87971600;4:87971600;4:87972209;4:87972209;4:87972465;4:87972465;4:87972585;4:87972585;4:87972968;4:87972968;4:87973048;4:87973048;4:87974415;4:87974415;4:87976359;4:87976359;4:87982876;4:87982876;4:87982876;4:87983007;4:87983007;4:87983900;4:87983900;4:87984331;4:87984331;4:87984610;4:87984610;4:87985166;4:87985166;4:87985166;4:87985166;4:87985530;4:87985530;4:87985721;4:87985721;4:87986206;4:87986206;4:87986381;4:87986381;4:87986395;4:87986395;4:87986601;4:87986601;4:87986662;4:87986662;4:87988508;4:87988508;4:87988540;4:87988540;4:87988590;4:87988590;4:87988862;4:87988862;4:87989409;4:87989409;4:87990334;4:87990334;4:87990334;4:87992753;4:87992753;4:87992753;4:87996119;4:87996119;4:87996119;4:87996623;4:87996623;4:87996623;4:87996745;4:87996745;4:87996745;4:87997408;4:87997408;4:87999055;4:87999055;4:88000423;4:88000423;4:88000423;4:88000446;4:88000446;4:88002304;4:88004814;4:88004814;4:88005203;4:88005203;4:88005203;4:88005203;4:88005702;4:88007227;4:88007227;4:88007227;4:88008614;4:88008614;4:88008614;4:88008614;4:88008782;4:88008782;4:88008782;4:88008782;4:88009037;4:88009037;4:88009757;4:88009757;4:88009779;4:88009779;4:88011793;4:88011793;4:88011793;4:88014346;4:88014346;4:88014346;4:88014753;4:88014753;4:88014753;4:88016514;4:88016514;4:88016739;4:88016739;4:88016739;4:88016739;4:88016874;4:88016874;4:88016874;4:88016874;4:88018408;4:88018408;4:88018408;4:88018408;4:88018489;4:88018489;4:88018991;4:88018991;4:88019467;4:88019467;4:88021500;4:88021500;4:88021500;4:88022709;4:88022709;4:88022736;4:88022736;4:88022736;4:88023228;4:88023228;4:88023299;4:88023299;4:88023299;4:88023299;4:88023870;4:88023870;4:88023870;4:88023870;4:88027650;4:88027650;4:88027650;4:88028245;4:88028245;4:88030261;4:88030261;4:88030261;4:88030261;4:88032797;4:88032797;4:88033352;4:88039000;4:88039000;4:88039461;4:88039461;4:88040185;4:88040185;4:88040406;4:88040406;4:88040406;4:88040406;4:88040909;4:88040909;4:88040909;4:88042178;4:88042178;4:88043206;4:88043945;4:88049850;4:88049850;4:88049850;4:88049850;4:88050554;4:88050554;4:88050554;4:88050554;4:88051908;4:88051908;4:88051908;4:88052219;4:88052219;4:88052219;4:88053085;4:88053085;4:88053085;4:88056719;4:88056719;4:88057353;4:88057353;4:88057353;4:88058340;4:88058340;4:88058472;4:88059180;4:88059415;4:88059698;4:88060025;4:88061624;4:88061624;4:88062611;4:88064431;4:88064431;4:88064431;4:88064431;4:88064756;4:88067124;4:88072085;4:88072085;4:88072085;4:88073438;4:88073438;4:88074986;4:88074986;4:88075561;4:88075561;4:88077268;4:88077268;4:88080064;4:88080064;4:88081534;4:88081534;4:88082177;4:88082177;4:88082177;4:88087111;4:88087111;4:88087440;4:88087440;4:88087832;4:88087832;4:88087832;4:88089663;4:88089663;4:88092130;4:88092130;4:88092130;4:88101099;4:88101099;4:88102436;4:88102436;4:88102473;4:88102473;4:88102608;4:88102608;4:88102608;4:88102967;4:88102967;4:88102967;4:88108128;4:88108128;4:88117305;4:88117305;4:88119164;4:88119164;4:88123187;4:88123187;4:88124534;4:88124534;4:88124762;4:88124762;4:88124762;4:88126429;4:88126429;4:88128548;4:88128548;4:88129105;4:88129105;4:88130752;4:88130752;4:88131371;4:88131371;4:88137377;4:88137377;4:88138394;4:88138394;4:88139394;4:88139394;4:88141632;4:88141632;4:88142544;4:88142544;4:88143309;4:88143309;4:88143507;4:88143507;4:88143523;4:88143523;4:88143818;4:88143818;4:88143984;4:88143984;4:88144112;4:88144112;4:88144113;4:88144113;4:88144867;4:88144867;4:88144983;4:88144983;4:88145000;4:88145000;4:88145226;4:88145226;4:88145629;4:88145629;4:88145743;4:88145743;4:88146160;4:88146160;4:88146201;4:88146201;4:88148812;4:88149377;4:88149377;4:88203874;4:88203915;	rs76749364;rs76749364;rs3035476;rs3035476;rs377662369;rs377662369;rs867196;rs867196;rs3775230;rs3775230;rs375795;rs375795;rs2007132;rs2007132;rs6531948;rs6531948;rs386485;rs386485;rs388401;rs388401;rs1471251;rs1471251;rs7660883;rs7660883;rs7660883;rs10597574;rs10597574;rs3035539;rs3035539;rs28432336;rs28432336;rs11946481;rs11946481;rs3775228;rs3775228;rs3775228;rs3775228;rs17668131;rs17668131;rs72877984;rs72877984;rs10018904;rs10018904;rs28677145;rs28677145;rs13120301;rs13120301;rs236679;rs236679;rs35526401;rs35526401;rs236681;rs236681;rs2280952;rs2280952;rs2280953;rs2280953;rs2280954;rs2280954;rs70957204;rs70957204;rs11097127;rs11097127;rs11097127;rs3736669;rs3736669;rs3736669;rs17012368;rs17012368;rs17012368;rs2125787;rs2125787;rs2125787;rs17605615;rs17605615;rs17605615;rs11408312;rs11408312;rs9998251;rs9998251;rs236995;rs236995;rs236995;rs3775223;rs3775223;rs549510832;rs370993489;rs370993489;rs236996;rs236996;rs236996;rs236996;rs200641996;rs4693156;rs4693156;rs4693156;rs236984;rs236984;rs236984;rs236984;rs236985;rs236985;rs236985;rs236985;rs3836601;rs3836601;rs11296813;rs11296813;rs236987;rs236987;rs3775221;rs3775221;rs3775221;rs2045592;rs2045592;rs2045592;rs3775220;rs3775220;rs3775220;rs151450;rs151450;rs236992;rs236992;rs236992;rs236992;rs236993;rs236993;rs236993;rs236993;rs342452;rs342452;rs342452;rs342452;rs342453;rs342453;rs2035403;rs2035403;rs3775217;rs3775217;rs342454;rs342454;rs342454;rs60695258;rs60695258;rs386400727;rs386400727;rs386400727;rs3836600;rs3836600;rs3775214;rs3775214;rs3775214;rs3775214;rs342456;rs342456;rs342456;rs342456;rs1674999;rs1674999;rs1674999;rs3841987;rs3841987;rs442177;rs442177;rs442177;rs442177;rs7440770;rs7440770;rs447990;rs3836599;rs3836599;rs2307789;rs2307789;rs11280827;rs11280827;rs342438;rs342438;rs342438;rs342438;rs342437;rs342437;rs342437;rs2307788;rs2307788;rs342435;rs16930;rs1037814;rs1037814;rs1037814;rs1037814;rs342469;rs342469;rs342469;rs342469;rs342468;rs342468;rs342468;rs342467;rs342467;rs342467;rs342466;rs342466;rs342466;rs398083273;rs398083273;rs1408;rs1408;rs1408;rs3755979;rs3755979;rs342461;rs34387408;rs342459;rs34782481;rs342458;rs149052922;rs149052922;rs2926511;rs10023050;rs10023050;rs10023050;rs10023050;rs11452852;rs411365;rs1563799;rs1563799;rs1563799;rs17703743;rs17703743;rs76481170;rs76481170;rs6841004;rs6841004;rs4693804;rs4693804;rs143047737;rs143047737;rs17754784;rs17754784;rs4693158;rs4693158;rs4693158;rs150159888;rs150159888;rs967552;rs967552;rs17754933;rs17754933;rs17754933;rs74656058;rs74656058;rs17755005;rs17755005;rs17755005;rs12646299;rs12646299;rs112042259;rs112042259;rs62306548;rs62306548;rs7698284;rs7698284;rs7698284;rs7698923;rs7698923;rs7698923;rs144905015;rs144905015;rs11416450;rs11416450;rs3036206;rs3036206;rs62308861;rs62308861;rs4693805;rs4693805;rs4693806;rs4693806;rs4693806;rs116579141;rs116579141;rs61734704;rs61734704;rs12649293;rs12649293;rs62308864;rs62308864;rs138197883;rs138197883;rs12640151;rs12640151;rs11297877;rs11297877;rs372429541;rs372429541;rs62308866;rs62308866;rs538906349;rs538906349;rs12509389;rs12509389;rs12505327;rs12505327;rs12509445;rs12509445;rs12505408;rs12505408;rs12505448;rs12505448;rs28488787;rs28488787;rs28495684;rs28495684;rs138687781;rs138687781;rs10015288;rs10015288;rs28513782;rs28513782;rs71607411;rs71607411;rs4355355;rs4355355;rs12645763;rs12645763;rs10001721;rs10001721;rs1552145;rs1552145;rs6834470;rs7683063;rs7683063;rs35663073;rs28485892;	HDL_C;triglyc;HDL_C;triglyc;HDL_C;triglyc;HDL_C;triglyc;HDL_C;triglyc;HDL_C;triglyc;HDL_C;triglyc;HDL_C;triglyc;HDL_C;triglyc;HDL_C;triglyc;HDL_C;triglyc;HDL_C;TG;triglyc;HDL_C;triglyc;HDL_C;triglyc;HDL_C;triglyc;HDL_C;triglyc;HDL;HDL_C;TG;triglyc;HDL_C;triglyc;HDL_C;triglyc;HDL_C;triglyc;HDL_C;triglyc;HDL_C;triglyc;HDL_C;triglyc;HDL_C;triglyc;HDL_C;triglyc;HDL_C;triglyc;HDL_C;triglyc;HDL_C;triglyc;HDL_C;triglyc;HDL_C;TG;triglyc;HDL_C;TG;triglyc;HDL_C;TG;triglyc;HDL_C;TG;triglyc;HDL_C;TG;triglyc;HDL_C;triglyc;HDL_C;triglyc;HDL_C;TG;triglyc;HDL_C;triglyc;triglyc;HDL_C;triglyc;HDL;HDL_C;TG;triglyc;triglyc;HDL_C;TG;triglyc;HDL;HDL_C;TG;triglyc;HDL;HDL_C;TG;triglyc;HDL_C;triglyc;HDL_C;triglyc;HDL_C;triglyc;HDL_C;TG;triglyc;HDL_C;TG;triglyc;HDL_C;TG;triglyc;HDL_C;triglyc;HDL;HDL_C;TG;triglyc;HDL;HDL_C;TG;triglyc;HDL;HDL_C;TG;triglyc;HDL_C;triglyc;HDL_C;triglyc;HDL_C;triglyc;HDL_C;TG;triglyc;HDL_C;triglyc;HDL_C;TG;triglyc;HDL_C;triglyc;HDL;HDL_C;TG;triglyc;HDL;HDL_C;TG;triglyc;HDL_C;TG;triglyc;HDL_C;triglyc;HDL;HDL_C;TG;triglyc;HDL_C;triglyc;triglyc;HDL_C;triglyc;HDL_C;triglyc;HDL_C;triglyc;HDL;HDL_C;TG;triglyc;HDL_C;TG;triglyc;HDL_C;triglyc;triglyc;triglyc;HDL;HDL_C;TG;triglyc;HDL;HDL_C;TG;triglyc;HDL_C;TG;triglyc;HDL_C;TG;triglyc;HDL_C;TG;triglyc;HDL_C;triglyc;HDL_C;TG;triglyc;HDL_C;triglyc;triglyc;triglyc;triglyc;triglyc;triglyc;HDL_C;triglyc;triglyc;HDL;HDL_C;TG;triglyc;triglyc;triglyc;HDL_C;TG;triglyc;HDL_C;triglyc;HDL_C;triglyc;HDL_C;triglyc;HDL_C;triglyc;HDL_C;triglyc;HDL_C;triglyc;HDL_C;TG;triglyc;HDL_C;triglyc;HDL_C;triglyc;HDL_C;TG;triglyc;HDL_C;triglyc;HDL_C;TG;triglyc;HDL_C;triglyc;HDL_C;triglyc;HDL_C;triglyc;HDL_C;TG;triglyc;HDL_C;TG;triglyc;HDL_C;triglyc;HDL_C;triglyc;HDL_C;triglyc;HDL_C;triglyc;HDL_C;triglyc;HDL_C;TG;triglyc;HDL_C;triglyc;HDL_C;triglyc;HDL_C;triglyc;HDL_C;triglyc;HDL_C;triglyc;HDL_C;triglyc;HDL_C;triglyc;HDL_C;triglyc;HDL_C;triglyc;HDL_C;triglyc;HDL_C;triglyc;HDL_C;triglyc;HDL_C;triglyc;HDL_C;triglyc;HDL_C;triglyc;HDL_C;triglyc;HDL_C;triglyc;HDL_C;triglyc;HDL_C;triglyc;HDL_C;triglyc;HDL_C;triglyc;HDL_C;triglyc;HDL_C;triglyc;HDL_C;triglyc;HDL_C;triglyc;triglyc;TG;triglyc;triglyc;triglyc;	UKBB;UKBB;UKBB;UKBB;UKBB;UKBB;UKBB;UKBB;UKBB;UKBB;UKBB;UKBB;UKBB;UKBB;UKBB;UKBB;UKBB;UKBB;UKBB;UKBB;UKBB;UKBB;UKBB;Willer_et_al_2013;UKBB;UKBB;UKBB;UKBB;UKBB;UKBB;UKBB;UKBB;UKBB;Willer_et_al_2013;UKBB;Willer_et_al_2013;UKBB;UKBB;UKBB;UKBB;UKBB;UKBB;UKBB;UKBB;UKBB;UKBB;UKBB;UKBB;UKBB;UKBB;UKBB;UKBB;UKBB;UKBB;UKBB;UKBB;UKBB;UKBB;UKBB;UKBB;UKBB;UKBB;Willer_et_al_2013;UKBB;UKBB;Willer_et_al_2013;UKBB;UKBB;Willer_et_al_2013;UKBB;UKBB;Willer_et_al_2013;UKBB;UKBB;Willer_et_al_2013;UKBB;UKBB;UKBB;UKBB;UKBB;UKBB;Willer_et_al_2013;UKBB;UKBB;UKBB;UKBB;UKBB;UKBB;Willer_et_al_2013;UKBB;Willer_et_al_2013;UKBB;UKBB;UKBB;Willer_et_al_2013;UKBB;Willer_et_al_2013;UKBB;Willer_et_al_2013;UKBB;Willer_et_al_2013;UKBB;Willer_et_al_2013;UKBB;UKBB;UKBB;UKBB;UKBB;UKBB;UKBB;UKBB;Willer_et_al_2013;UKBB;UKBB;Willer_et_al_2013;UKBB;UKBB;Willer_et_al_2013;UKBB;UKBB;UKBB;Willer_et_al_2013;UKBB;Willer_et_al_2013;UKBB;Willer_et_al_2013;UKBB;Willer_et_al_2013;UKBB;Willer_et_al_2013;UKBB;Willer_et_al_2013;UKBB;UKBB;UKBB;UKBB;UKBB;UKBB;UKBB;UKBB;Willer_et_al_2013;UKBB;UKBB;UKBB;UKBB;Willer_et_al_2013;UKBB;UKBB;UKBB;Willer_et_al_2013;UKBB;Willer_et_al_2013;UKBB;Willer_et_al_2013;UKBB;Willer_et_al_2013;UKBB;UKBB;Willer_et_al_2013;UKBB;UKBB;UKBB;Willer_et_al_2013;UKBB;Willer_et_al_2013;UKBB;UKBB;UKBB;UKBB;UKBB;UKBB;UKBB;UKBB;UKBB;UKBB;Willer_et_al_2013;UKBB;Willer_et_al_2013;UKBB;UKBB;Willer_et_al_2013;UKBB;UKBB;UKBB;UKBB;UKBB;Willer_et_al_2013;UKBB;Willer_et_al_2013;UKBB;Willer_et_al_2013;UKBB;Willer_et_al_2013;UKBB;UKBB;Willer_et_al_2013;UKBB;UKBB;Willer_et_al_2013;UKBB;UKBB;Willer_et_al_2013;UKBB;UKBB;UKBB;UKBB;Willer_et_al_2013;UKBB;UKBB;UKBB;UKBB;UKBB;UKBB;UKBB;UKBB;UKBB;UKBB;UKBB;Willer_et_al_2013;UKBB;Willer_et_al_2013;UKBB;UKBB;UKBB;UKBB;Willer_et_al_2013;UKBB;UKBB;UKBB;UKBB;UKBB;UKBB;UKBB;UKBB;UKBB;UKBB;UKBB;UKBB;UKBB;UKBB;Willer_et_al_2013;UKBB;UKBB;UKBB;UKBB;UKBB;UKBB;Willer_et_al_2013;UKBB;UKBB;UKBB;UKBB;Willer_et_al_2013;UKBB;UKBB;UKBB;UKBB;UKBB;UKBB;UKBB;UKBB;Willer_et_al_2013;UKBB;UKBB;Willer_et_al_2013;UKBB;UKBB;UKBB;UKBB;UKBB;UKBB;UKBB;UKBB;UKBB;UKBB;UKBB;UKBB;Willer_et_al_2013;UKBB;UKBB;UKBB;UKBB;UKBB;UKBB;UKBB;UKBB;UKBB;UKBB;UKBB;UKBB;UKBB;UKBB;UKBB;UKBB;UKBB;UKBB;UKBB;UKBB;UKBB;UKBB;UKBB;UKBB;UKBB;UKBB;UKBB;UKBB;UKBB;UKBB;UKBB;UKBB;UKBB;UKBB;UKBB;UKBB;UKBB;UKBB;UKBB;UKBB;UKBB;UKBB;UKBB;UKBB;UKBB;UKBB;UKBB;UKBB;UKBB;UKBB;UKBB;UKBB;Willer_et_al_2013;UKBB;UKBB;UKBB;	NA	NA	87979212;88080971;87754419;88231392;88400110;	rs4693802;rs17703797;rs10050311;rs72613567;rs4610302;	Triglycerides;Triglycerides;Triglycerides;Triglycerides;Triglycerides;	Sinnott-Armstrong_et_al.;Sinnott-Armstrong_et_al.;Sinnott-Armstrong_et_al.;Sinnott-Armstrong_et_al.;Sinnott-Armstrong_et_al.;
4_5	4	86725895	89819734	SFA	88030261	4:88030261:G:T	rs442177	t	g	0.5651	0.0250453	0.00397694	3.022e-10	9.52	33	0.8383	No	AFF1	HSD17B13	Biology	78	ApoBbyApoA1;FAw6byFA;HDL-TG;IDL-C_percent;IDL-FC_percent;IDL-TG;IDL-TG_percent;LDL-TG;L-HDL-FC_percent;L-HDL-TG_percent;L-LDL-FC_percent;L-LDL-TG;L-LDL-TG_percent;L-VLDL-C;L-VLDL-CE;L-VLDL-FC;L-VLDL-L;L-VLDL-P;L-VLDL-PL;L-VLDL-TG;M-HDL-CE_percent;M-HDL-C_percent;M-HDL-PL_percent;M-HDL-TG;M-HDL-TG_percent;M-LDL-TG;M-LDL-TG_percent;MUFA;MUFAbyFA;M-VLDL-C;M-VLDL-CE;M-VLDL-FC;M-VLDL-FC_percent;M-VLDL-L;M-VLDL-P;M-VLDL-PL;M-VLDL-TG;PUFAbyFA;Remnant-C;Serum-TG;SFA;S-HDL-C_percent;S-HDL-TG;S-HDL-TG_percent;S-LDL-TG;S-LDL-TG_percent;S-VLDL-C;S-VLDL-FC;S-VLDL-L;S-VLDL-P;S-VLDL-PL;S-VLDL-TG;TGbyPG;TotFA;VLDL-C;VLDL-D;VLDL-TG;XL-HDL-TG_percent;XL-VLDL-C;XL-VLDL-CE;XL-VLDL-FC;XL-VLDL-L;XL-VLDL-P;XL-VLDL-PL;XL-VLDL-TG;XS-VLDL-C_percent;XS-VLDL-FC_percent;XS-VLDL-L;XS-VLDL-P;XS-VLDL-TG;XS-VLDL-TG_percent;XXL-VLDL-C;XXL-VLDL-CE;XXL-VLDL-FC;XXL-VLDL-L;XXL-VLDL-P;XXL-VLDL-PL;XXL-VLDL-TG;	3	region_4_5_locus_2	intron_variant	NA	NA	NA	NA	Basophil count (Astle W 2016); Basophil percentage of granulocytes (Astle W 2016); Basophil percentage of white cells (Astle W 2016); Hematocrit (Astle W 2016); Hemoglobin concentration (Astle W 2016); Red blood cell count (Astle W 2016); High density lipoprotein (GLGC 2013); Triglycerides (GLGC 2013); Triglycerides (GLGC 2010); HDL cholesterol (GLGC 2010); Triglycerides (GLGC 2010); Triglycerides (Waterworth DM 2010); Hemoglobin concentration (Astle W 2016); Triglycerides (GLGC 2010); Triglycerides (Waterworth DM 2010); Triglycerides (GLGC 2013); Triglycerides (GLGC 2010); Triglycerides (Waterworth DM 2010);	NA	NA	NA	4:87898341;4:87898341;4:87902157;4:87902157;4:87917141;4:87917141;4:87971600;4:87971600;4:87972209;4:87972209;4:87972465;4:87972465;4:87972585;4:87972585;4:87972968;4:87972968;4:87973048;4:87973048;4:87974415;4:87974415;4:87976359;4:87976359;4:87982876;4:87982876;4:87982876;4:87983007;4:87983007;4:87983900;4:87983900;4:87984331;4:87984331;4:87984610;4:87984610;4:87985166;4:87985166;4:87985166;4:87985166;4:87985530;4:87985530;4:87985721;4:87985721;4:87986206;4:87986206;4:87986381;4:87986381;4:87986395;4:87986395;4:87986601;4:87986601;4:87986662;4:87986662;4:87988508;4:87988508;4:87988540;4:87988540;4:87988590;4:87988590;4:87988862;4:87988862;4:87989409;4:87989409;4:87990334;4:87990334;4:87990334;4:87992753;4:87992753;4:87992753;4:87996119;4:87996119;4:87996119;4:87996623;4:87996623;4:87996623;4:87996745;4:87996745;4:87996745;4:87997408;4:87997408;4:87999055;4:87999055;4:88000423;4:88000423;4:88000423;4:88000446;4:88000446;4:88002304;4:88004814;4:88004814;4:88005203;4:88005203;4:88005203;4:88005203;4:88005702;4:88007227;4:88007227;4:88007227;4:88008614;4:88008614;4:88008614;4:88008614;4:88008782;4:88008782;4:88008782;4:88008782;4:88009037;4:88009037;4:88009757;4:88009757;4:88009779;4:88009779;4:88011793;4:88011793;4:88011793;4:88014346;4:88014346;4:88014346;4:88014753;4:88014753;4:88014753;4:88016514;4:88016514;4:88016739;4:88016739;4:88016739;4:88016739;4:88016874;4:88016874;4:88016874;4:88016874;4:88018408;4:88018408;4:88018408;4:88018408;4:88018489;4:88018489;4:88018991;4:88018991;4:88019467;4:88019467;4:88021500;4:88021500;4:88021500;4:88022709;4:88022709;4:88022736;4:88022736;4:88022736;4:88023228;4:88023228;4:88023299;4:88023299;4:88023299;4:88023299;4:88023870;4:88023870;4:88023870;4:88023870;4:88027650;4:88027650;4:88027650;4:88028245;4:88028245;4:88030261;4:88030261;4:88030261;4:88030261;4:88032797;4:88032797;4:88033352;4:88039000;4:88039000;4:88039461;4:88039461;4:88040185;4:88040185;4:88040406;4:88040406;4:88040406;4:88040406;4:88040909;4:88040909;4:88040909;4:88042178;4:88042178;4:88043206;4:88043945;4:88049850;4:88049850;4:88049850;4:88049850;4:88050554;4:88050554;4:88050554;4:88050554;4:88051908;4:88051908;4:88051908;4:88052219;4:88052219;4:88052219;4:88053085;4:88053085;4:88053085;4:88056719;4:88056719;4:88057353;4:88057353;4:88057353;4:88058340;4:88058340;4:88058472;4:88059180;4:88059415;4:88059698;4:88060025;4:88061624;4:88061624;4:88062611;4:88064431;4:88064431;4:88064431;4:88064431;4:88064756;4:88067124;4:88072085;4:88072085;4:88072085;4:88073438;4:88073438;4:88074986;4:88074986;4:88075561;4:88075561;4:88077268;4:88077268;4:88080064;4:88080064;4:88081534;4:88081534;4:88082177;4:88082177;4:88082177;4:88087111;4:88087111;4:88087440;4:88087440;4:88087832;4:88087832;4:88087832;4:88089663;4:88089663;4:88092130;4:88092130;4:88092130;4:88101099;4:88101099;4:88102436;4:88102436;4:88102473;4:88102473;4:88102608;4:88102608;4:88102608;4:88102967;4:88102967;4:88102967;4:88108128;4:88108128;4:88117305;4:88117305;4:88119164;4:88119164;4:88123187;4:88123187;4:88124534;4:88124534;4:88124762;4:88124762;4:88124762;4:88126429;4:88126429;4:88128548;4:88128548;4:88129105;4:88129105;4:88130752;4:88130752;4:88131371;4:88131371;4:88137377;4:88137377;4:88138394;4:88138394;4:88139394;4:88139394;4:88141632;4:88141632;4:88142544;4:88142544;4:88143309;4:88143309;4:88143507;4:88143507;4:88143523;4:88143523;4:88143818;4:88143818;4:88143984;4:88143984;4:88144112;4:88144112;4:88144113;4:88144113;4:88144867;4:88144867;4:88144983;4:88144983;4:88145000;4:88145000;4:88145226;4:88145226;4:88145629;4:88145629;4:88145743;4:88145743;4:88146160;4:88146160;4:88146201;4:88146201;4:88148812;4:88149377;4:88149377;4:88203874;4:88203915;	rs76749364;rs76749364;rs3035476;rs3035476;rs377662369;rs377662369;rs867196;rs867196;rs3775230;rs3775230;rs375795;rs375795;rs2007132;rs2007132;rs6531948;rs6531948;rs386485;rs386485;rs388401;rs388401;rs1471251;rs1471251;rs7660883;rs7660883;rs7660883;rs10597574;rs10597574;rs3035539;rs3035539;rs28432336;rs28432336;rs11946481;rs11946481;rs3775228;rs3775228;rs3775228;rs3775228;rs17668131;rs17668131;rs72877984;rs72877984;rs10018904;rs10018904;rs28677145;rs28677145;rs13120301;rs13120301;rs236679;rs236679;rs35526401;rs35526401;rs236681;rs236681;rs2280952;rs2280952;rs2280953;rs2280953;rs2280954;rs2280954;rs70957204;rs70957204;rs11097127;rs11097127;rs11097127;rs3736669;rs3736669;rs3736669;rs17012368;rs17012368;rs17012368;rs2125787;rs2125787;rs2125787;rs17605615;rs17605615;rs17605615;rs11408312;rs11408312;rs9998251;rs9998251;rs236995;rs236995;rs236995;rs3775223;rs3775223;rs549510832;rs370993489;rs370993489;rs236996;rs236996;rs236996;rs236996;rs200641996;rs4693156;rs4693156;rs4693156;rs236984;rs236984;rs236984;rs236984;rs236985;rs236985;rs236985;rs236985;rs3836601;rs3836601;rs11296813;rs11296813;rs236987;rs236987;rs3775221;rs3775221;rs3775221;rs2045592;rs2045592;rs2045592;rs3775220;rs3775220;rs3775220;rs151450;rs151450;rs236992;rs236992;rs236992;rs236992;rs236993;rs236993;rs236993;rs236993;rs342452;rs342452;rs342452;rs342452;rs342453;rs342453;rs2035403;rs2035403;rs3775217;rs3775217;rs342454;rs342454;rs342454;rs60695258;rs60695258;rs386400727;rs386400727;rs386400727;rs3836600;rs3836600;rs3775214;rs3775214;rs3775214;rs3775214;rs342456;rs342456;rs342456;rs342456;rs1674999;rs1674999;rs1674999;rs3841987;rs3841987;rs442177;rs442177;rs442177;rs442177;rs7440770;rs7440770;rs447990;rs3836599;rs3836599;rs2307789;rs2307789;rs11280827;rs11280827;rs342438;rs342438;rs342438;rs342438;rs342437;rs342437;rs342437;rs2307788;rs2307788;rs342435;rs16930;rs1037814;rs1037814;rs1037814;rs1037814;rs342469;rs342469;rs342469;rs342469;rs342468;rs342468;rs342468;rs342467;rs342467;rs342467;rs342466;rs342466;rs342466;rs398083273;rs398083273;rs1408;rs1408;rs1408;rs3755979;rs3755979;rs342461;rs34387408;rs342459;rs34782481;rs342458;rs149052922;rs149052922;rs2926511;rs10023050;rs10023050;rs10023050;rs10023050;rs11452852;rs411365;rs1563799;rs1563799;rs1563799;rs17703743;rs17703743;rs76481170;rs76481170;rs6841004;rs6841004;rs4693804;rs4693804;rs143047737;rs143047737;rs17754784;rs17754784;rs4693158;rs4693158;rs4693158;rs150159888;rs150159888;rs967552;rs967552;rs17754933;rs17754933;rs17754933;rs74656058;rs74656058;rs17755005;rs17755005;rs17755005;rs12646299;rs12646299;rs112042259;rs112042259;rs62306548;rs62306548;rs7698284;rs7698284;rs7698284;rs7698923;rs7698923;rs7698923;rs144905015;rs144905015;rs11416450;rs11416450;rs3036206;rs3036206;rs62308861;rs62308861;rs4693805;rs4693805;rs4693806;rs4693806;rs4693806;rs116579141;rs116579141;rs61734704;rs61734704;rs12649293;rs12649293;rs62308864;rs62308864;rs138197883;rs138197883;rs12640151;rs12640151;rs11297877;rs11297877;rs372429541;rs372429541;rs62308866;rs62308866;rs538906349;rs538906349;rs12509389;rs12509389;rs12505327;rs12505327;rs12509445;rs12509445;rs12505408;rs12505408;rs12505448;rs12505448;rs28488787;rs28488787;rs28495684;rs28495684;rs138687781;rs138687781;rs10015288;rs10015288;rs28513782;rs28513782;rs71607411;rs71607411;rs4355355;rs4355355;rs12645763;rs12645763;rs10001721;rs10001721;rs1552145;rs1552145;rs6834470;rs7683063;rs7683063;rs35663073;rs28485892;	HDL_C;triglyc;HDL_C;triglyc;HDL_C;triglyc;HDL_C;triglyc;HDL_C;triglyc;HDL_C;triglyc;HDL_C;triglyc;HDL_C;triglyc;HDL_C;triglyc;HDL_C;triglyc;HDL_C;triglyc;HDL_C;TG;triglyc;HDL_C;triglyc;HDL_C;triglyc;HDL_C;triglyc;HDL_C;triglyc;HDL;HDL_C;TG;triglyc;HDL_C;triglyc;HDL_C;triglyc;HDL_C;triglyc;HDL_C;triglyc;HDL_C;triglyc;HDL_C;triglyc;HDL_C;triglyc;HDL_C;triglyc;HDL_C;triglyc;HDL_C;triglyc;HDL_C;triglyc;HDL_C;triglyc;HDL_C;TG;triglyc;HDL_C;TG;triglyc;HDL_C;TG;triglyc;HDL_C;TG;triglyc;HDL_C;TG;triglyc;HDL_C;triglyc;HDL_C;triglyc;HDL_C;TG;triglyc;HDL_C;triglyc;triglyc;HDL_C;triglyc;HDL;HDL_C;TG;triglyc;triglyc;HDL_C;TG;triglyc;HDL;HDL_C;TG;triglyc;HDL;HDL_C;TG;triglyc;HDL_C;triglyc;HDL_C;triglyc;HDL_C;triglyc;HDL_C;TG;triglyc;HDL_C;TG;triglyc;HDL_C;TG;triglyc;HDL_C;triglyc;HDL;HDL_C;TG;triglyc;HDL;HDL_C;TG;triglyc;HDL;HDL_C;TG;triglyc;HDL_C;triglyc;HDL_C;triglyc;HDL_C;triglyc;HDL_C;TG;triglyc;HDL_C;triglyc;HDL_C;TG;triglyc;HDL_C;triglyc;HDL;HDL_C;TG;triglyc;HDL;HDL_C;TG;triglyc;HDL_C;TG;triglyc;HDL_C;triglyc;HDL;HDL_C;TG;triglyc;HDL_C;triglyc;triglyc;HDL_C;triglyc;HDL_C;triglyc;HDL_C;triglyc;HDL;HDL_C;TG;triglyc;HDL_C;TG;triglyc;HDL_C;triglyc;triglyc;triglyc;HDL;HDL_C;TG;triglyc;HDL;HDL_C;TG;triglyc;HDL_C;TG;triglyc;HDL_C;TG;triglyc;HDL_C;TG;triglyc;HDL_C;triglyc;HDL_C;TG;triglyc;HDL_C;triglyc;triglyc;triglyc;triglyc;triglyc;triglyc;HDL_C;triglyc;triglyc;HDL;HDL_C;TG;triglyc;triglyc;triglyc;HDL_C;TG;triglyc;HDL_C;triglyc;HDL_C;triglyc;HDL_C;triglyc;HDL_C;triglyc;HDL_C;triglyc;HDL_C;triglyc;HDL_C;TG;triglyc;HDL_C;triglyc;HDL_C;triglyc;HDL_C;TG;triglyc;HDL_C;triglyc;HDL_C;TG;triglyc;HDL_C;triglyc;HDL_C;triglyc;HDL_C;triglyc;HDL_C;TG;triglyc;HDL_C;TG;triglyc;HDL_C;triglyc;HDL_C;triglyc;HDL_C;triglyc;HDL_C;triglyc;HDL_C;triglyc;HDL_C;TG;triglyc;HDL_C;triglyc;HDL_C;triglyc;HDL_C;triglyc;HDL_C;triglyc;HDL_C;triglyc;HDL_C;triglyc;HDL_C;triglyc;HDL_C;triglyc;HDL_C;triglyc;HDL_C;triglyc;HDL_C;triglyc;HDL_C;triglyc;HDL_C;triglyc;HDL_C;triglyc;HDL_C;triglyc;HDL_C;triglyc;HDL_C;triglyc;HDL_C;triglyc;HDL_C;triglyc;HDL_C;triglyc;HDL_C;triglyc;HDL_C;triglyc;HDL_C;triglyc;HDL_C;triglyc;HDL_C;triglyc;triglyc;TG;triglyc;triglyc;triglyc;	UKBB;UKBB;UKBB;UKBB;UKBB;UKBB;UKBB;UKBB;UKBB;UKBB;UKBB;UKBB;UKBB;UKBB;UKBB;UKBB;UKBB;UKBB;UKBB;UKBB;UKBB;UKBB;UKBB;Willer_et_al_2013;UKBB;UKBB;UKBB;UKBB;UKBB;UKBB;UKBB;UKBB;UKBB;Willer_et_al_2013;UKBB;Willer_et_al_2013;UKBB;UKBB;UKBB;UKBB;UKBB;UKBB;UKBB;UKBB;UKBB;UKBB;UKBB;UKBB;UKBB;UKBB;UKBB;UKBB;UKBB;UKBB;UKBB;UKBB;UKBB;UKBB;UKBB;UKBB;UKBB;UKBB;Willer_et_al_2013;UKBB;UKBB;Willer_et_al_2013;UKBB;UKBB;Willer_et_al_2013;UKBB;UKBB;Willer_et_al_2013;UKBB;UKBB;Willer_et_al_2013;UKBB;UKBB;UKBB;UKBB;UKBB;UKBB;Willer_et_al_2013;UKBB;UKBB;UKBB;UKBB;UKBB;UKBB;Willer_et_al_2013;UKBB;Willer_et_al_2013;UKBB;UKBB;UKBB;Willer_et_al_2013;UKBB;Willer_et_al_2013;UKBB;Willer_et_al_2013;UKBB;Willer_et_al_2013;UKBB;Willer_et_al_2013;UKBB;UKBB;UKBB;UKBB;UKBB;UKBB;UKBB;UKBB;Willer_et_al_2013;UKBB;UKBB;Willer_et_al_2013;UKBB;UKBB;Willer_et_al_2013;UKBB;UKBB;UKBB;Willer_et_al_2013;UKBB;Willer_et_al_2013;UKBB;Willer_et_al_2013;UKBB;Willer_et_al_2013;UKBB;Willer_et_al_2013;UKBB;Willer_et_al_2013;UKBB;UKBB;UKBB;UKBB;UKBB;UKBB;UKBB;UKBB;Willer_et_al_2013;UKBB;UKBB;UKBB;UKBB;Willer_et_al_2013;UKBB;UKBB;UKBB;Willer_et_al_2013;UKBB;Willer_et_al_2013;UKBB;Willer_et_al_2013;UKBB;Willer_et_al_2013;UKBB;UKBB;Willer_et_al_2013;UKBB;UKBB;UKBB;Willer_et_al_2013;UKBB;Willer_et_al_2013;UKBB;UKBB;UKBB;UKBB;UKBB;UKBB;UKBB;UKBB;UKBB;UKBB;Willer_et_al_2013;UKBB;Willer_et_al_2013;UKBB;UKBB;Willer_et_al_2013;UKBB;UKBB;UKBB;UKBB;UKBB;Willer_et_al_2013;UKBB;Willer_et_al_2013;UKBB;Willer_et_al_2013;UKBB;Willer_et_al_2013;UKBB;UKBB;Willer_et_al_2013;UKBB;UKBB;Willer_et_al_2013;UKBB;UKBB;Willer_et_al_2013;UKBB;UKBB;UKBB;UKBB;Willer_et_al_2013;UKBB;UKBB;UKBB;UKBB;UKBB;UKBB;UKBB;UKBB;UKBB;UKBB;UKBB;Willer_et_al_2013;UKBB;Willer_et_al_2013;UKBB;UKBB;UKBB;UKBB;Willer_et_al_2013;UKBB;UKBB;UKBB;UKBB;UKBB;UKBB;UKBB;UKBB;UKBB;UKBB;UKBB;UKBB;UKBB;UKBB;Willer_et_al_2013;UKBB;UKBB;UKBB;UKBB;UKBB;UKBB;Willer_et_al_2013;UKBB;UKBB;UKBB;UKBB;Willer_et_al_2013;UKBB;UKBB;UKBB;UKBB;UKBB;UKBB;UKBB;UKBB;Willer_et_al_2013;UKBB;UKBB;Willer_et_al_2013;UKBB;UKBB;UKBB;UKBB;UKBB;UKBB;UKBB;UKBB;UKBB;UKBB;UKBB;UKBB;Willer_et_al_2013;UKBB;UKBB;UKBB;UKBB;UKBB;UKBB;UKBB;UKBB;UKBB;UKBB;UKBB;UKBB;UKBB;UKBB;UKBB;UKBB;UKBB;UKBB;UKBB;UKBB;UKBB;UKBB;UKBB;UKBB;UKBB;UKBB;UKBB;UKBB;UKBB;UKBB;UKBB;UKBB;UKBB;UKBB;UKBB;UKBB;UKBB;UKBB;UKBB;UKBB;UKBB;UKBB;UKBB;UKBB;UKBB;UKBB;UKBB;UKBB;UKBB;UKBB;UKBB;UKBB;Willer_et_al_2013;UKBB;UKBB;UKBB;	NA	NA	87979212;88080971;87754419;88231392;88400110;	rs4693802;rs17703797;rs10050311;rs72613567;rs4610302;	Triglycerides;Triglycerides;Triglycerides;Triglycerides;Triglycerides;	Sinnott-Armstrong_et_al.;Sinnott-Armstrong_et_al.;Sinnott-Armstrong_et_al.;Sinnott-Armstrong_et_al.;Sinnott-Armstrong_et_al.;
4_5	4	86725895	89819734	XS-VLDL-L	88030261	4:88030261:G:T	rs442177	t	g	0.5652	0.0245015	0.00391195	3.771e-10	9.42	33	0.4773	No	AFF1	HSD17B13	Biology	78	ApoBbyApoA1;FAw6byFA;HDL-TG;IDL-C_percent;IDL-FC_percent;IDL-TG;IDL-TG_percent;LDL-TG;L-HDL-FC_percent;L-HDL-TG_percent;L-LDL-FC_percent;L-LDL-TG;L-LDL-TG_percent;L-VLDL-C;L-VLDL-CE;L-VLDL-FC;L-VLDL-L;L-VLDL-P;L-VLDL-PL;L-VLDL-TG;M-HDL-CE_percent;M-HDL-C_percent;M-HDL-PL_percent;M-HDL-TG;M-HDL-TG_percent;M-LDL-TG;M-LDL-TG_percent;MUFA;MUFAbyFA;M-VLDL-C;M-VLDL-CE;M-VLDL-FC;M-VLDL-FC_percent;M-VLDL-L;M-VLDL-P;M-VLDL-PL;M-VLDL-TG;PUFAbyFA;Remnant-C;Serum-TG;SFA;S-HDL-C_percent;S-HDL-TG;S-HDL-TG_percent;S-LDL-TG;S-LDL-TG_percent;S-VLDL-C;S-VLDL-FC;S-VLDL-L;S-VLDL-P;S-VLDL-PL;S-VLDL-TG;TGbyPG;TotFA;VLDL-C;VLDL-D;VLDL-TG;XL-HDL-TG_percent;XL-VLDL-C;XL-VLDL-CE;XL-VLDL-FC;XL-VLDL-L;XL-VLDL-P;XL-VLDL-PL;XL-VLDL-TG;XS-VLDL-C_percent;XS-VLDL-FC_percent;XS-VLDL-L;XS-VLDL-P;XS-VLDL-TG;XS-VLDL-TG_percent;XXL-VLDL-C;XXL-VLDL-CE;XXL-VLDL-FC;XXL-VLDL-L;XXL-VLDL-P;XXL-VLDL-PL;XXL-VLDL-TG;	3	region_4_5_locus_2	intron_variant	NA	NA	NA	NA	Basophil count (Astle W 2016); Basophil percentage of granulocytes (Astle W 2016); Basophil percentage of white cells (Astle W 2016); Hematocrit (Astle W 2016); Hemoglobin concentration (Astle W 2016); Red blood cell count (Astle W 2016); High density lipoprotein (GLGC 2013); Triglycerides (GLGC 2013); Triglycerides (GLGC 2010); HDL cholesterol (GLGC 2010); Triglycerides (GLGC 2010); Triglycerides (Waterworth DM 2010); Hemoglobin concentration (Astle W 2016); Triglycerides (GLGC 2010); Triglycerides (Waterworth DM 2010); Triglycerides (GLGC 2013); Triglycerides (GLGC 2010); Triglycerides (Waterworth DM 2010);	NA	NA	NA	4:87898341;4:87898341;4:87902157;4:87902157;4:87917141;4:87917141;4:87971600;4:87971600;4:87972209;4:87972209;4:87972465;4:87972465;4:87972585;4:87972585;4:87972968;4:87972968;4:87973048;4:87973048;4:87974415;4:87974415;4:87976359;4:87976359;4:87982876;4:87982876;4:87982876;4:87983007;4:87983007;4:87983900;4:87983900;4:87984331;4:87984331;4:87984610;4:87984610;4:87985166;4:87985166;4:87985166;4:87985166;4:87985530;4:87985530;4:87985721;4:87985721;4:87986206;4:87986206;4:87986381;4:87986381;4:87986395;4:87986395;4:87986601;4:87986601;4:87986662;4:87986662;4:87988508;4:87988508;4:87988540;4:87988540;4:87988590;4:87988590;4:87988862;4:87988862;4:87989409;4:87989409;4:87990334;4:87990334;4:87990334;4:87992753;4:87992753;4:87992753;4:87996119;4:87996119;4:87996119;4:87996623;4:87996623;4:87996623;4:87996745;4:87996745;4:87996745;4:87997408;4:87997408;4:87999055;4:87999055;4:88000423;4:88000423;4:88000423;4:88000446;4:88000446;4:88002304;4:88004814;4:88004814;4:88005203;4:88005203;4:88005203;4:88005203;4:88005702;4:88007227;4:88007227;4:88007227;4:88008614;4:88008614;4:88008614;4:88008614;4:88008782;4:88008782;4:88008782;4:88008782;4:88009037;4:88009037;4:88009757;4:88009757;4:88009779;4:88009779;4:88011793;4:88011793;4:88011793;4:88014346;4:88014346;4:88014346;4:88014753;4:88014753;4:88014753;4:88016514;4:88016514;4:88016739;4:88016739;4:88016739;4:88016739;4:88016874;4:88016874;4:88016874;4:88016874;4:88018408;4:88018408;4:88018408;4:88018408;4:88018489;4:88018489;4:88018991;4:88018991;4:88019467;4:88019467;4:88021500;4:88021500;4:88021500;4:88022709;4:88022709;4:88022736;4:88022736;4:88022736;4:88023228;4:88023228;4:88023299;4:88023299;4:88023299;4:88023299;4:88023870;4:88023870;4:88023870;4:88023870;4:88027650;4:88027650;4:88027650;4:88028245;4:88028245;4:88030261;4:88030261;4:88030261;4:88030261;4:88032797;4:88032797;4:88033352;4:88039000;4:88039000;4:88039461;4:88039461;4:88040185;4:88040185;4:88040406;4:88040406;4:88040406;4:88040406;4:88040909;4:88040909;4:88040909;4:88042178;4:88042178;4:88043206;4:88043945;4:88049850;4:88049850;4:88049850;4:88049850;4:88050554;4:88050554;4:88050554;4:88050554;4:88051908;4:88051908;4:88051908;4:88052219;4:88052219;4:88052219;4:88053085;4:88053085;4:88053085;4:88056719;4:88056719;4:88057353;4:88057353;4:88057353;4:88058340;4:88058340;4:88058472;4:88059180;4:88059415;4:88059698;4:88060025;4:88061624;4:88061624;4:88062611;4:88064431;4:88064431;4:88064431;4:88064431;4:88064756;4:88067124;4:88072085;4:88072085;4:88072085;4:88073438;4:88073438;4:88074986;4:88074986;4:88075561;4:88075561;4:88077268;4:88077268;4:88080064;4:88080064;4:88081534;4:88081534;4:88082177;4:88082177;4:88082177;4:88087111;4:88087111;4:88087440;4:88087440;4:88087832;4:88087832;4:88087832;4:88089663;4:88089663;4:88092130;4:88092130;4:88092130;4:88101099;4:88101099;4:88102436;4:88102436;4:88102473;4:88102473;4:88102608;4:88102608;4:88102608;4:88102967;4:88102967;4:88102967;4:88108128;4:88108128;4:88117305;4:88117305;4:88119164;4:88119164;4:88123187;4:88123187;4:88124534;4:88124534;4:88124762;4:88124762;4:88124762;4:88126429;4:88126429;4:88128548;4:88128548;4:88129105;4:88129105;4:88130752;4:88130752;4:88131371;4:88131371;4:88137377;4:88137377;4:88138394;4:88138394;4:88139394;4:88139394;4:88141632;4:88141632;4:88142544;4:88142544;4:88143309;4:88143309;4:88143507;4:88143507;4:88143523;4:88143523;4:88143818;4:88143818;4:88143984;4:88143984;4:88144112;4:88144112;4:88144113;4:88144113;4:88144867;4:88144867;4:88144983;4:88144983;4:88145000;4:88145000;4:88145226;4:88145226;4:88145629;4:88145629;4:88145743;4:88145743;4:88146160;4:88146160;4:88146201;4:88146201;4:88148812;4:88149377;4:88149377;4:88203874;4:88203915;	rs76749364;rs76749364;rs3035476;rs3035476;rs377662369;rs377662369;rs867196;rs867196;rs3775230;rs3775230;rs375795;rs375795;rs2007132;rs2007132;rs6531948;rs6531948;rs386485;rs386485;rs388401;rs388401;rs1471251;rs1471251;rs7660883;rs7660883;rs7660883;rs10597574;rs10597574;rs3035539;rs3035539;rs28432336;rs28432336;rs11946481;rs11946481;rs3775228;rs3775228;rs3775228;rs3775228;rs17668131;rs17668131;rs72877984;rs72877984;rs10018904;rs10018904;rs28677145;rs28677145;rs13120301;rs13120301;rs236679;rs236679;rs35526401;rs35526401;rs236681;rs236681;rs2280952;rs2280952;rs2280953;rs2280953;rs2280954;rs2280954;rs70957204;rs70957204;rs11097127;rs11097127;rs11097127;rs3736669;rs3736669;rs3736669;rs17012368;rs17012368;rs17012368;rs2125787;rs2125787;rs2125787;rs17605615;rs17605615;rs17605615;rs11408312;rs11408312;rs9998251;rs9998251;rs236995;rs236995;rs236995;rs3775223;rs3775223;rs549510832;rs370993489;rs370993489;rs236996;rs236996;rs236996;rs236996;rs200641996;rs4693156;rs4693156;rs4693156;rs236984;rs236984;rs236984;rs236984;rs236985;rs236985;rs236985;rs236985;rs3836601;rs3836601;rs11296813;rs11296813;rs236987;rs236987;rs3775221;rs3775221;rs3775221;rs2045592;rs2045592;rs2045592;rs3775220;rs3775220;rs3775220;rs151450;rs151450;rs236992;rs236992;rs236992;rs236992;rs236993;rs236993;rs236993;rs236993;rs342452;rs342452;rs342452;rs342452;rs342453;rs342453;rs2035403;rs2035403;rs3775217;rs3775217;rs342454;rs342454;rs342454;rs60695258;rs60695258;rs386400727;rs386400727;rs386400727;rs3836600;rs3836600;rs3775214;rs3775214;rs3775214;rs3775214;rs342456;rs342456;rs342456;rs342456;rs1674999;rs1674999;rs1674999;rs3841987;rs3841987;rs442177;rs442177;rs442177;rs442177;rs7440770;rs7440770;rs447990;rs3836599;rs3836599;rs2307789;rs2307789;rs11280827;rs11280827;rs342438;rs342438;rs342438;rs342438;rs342437;rs342437;rs342437;rs2307788;rs2307788;rs342435;rs16930;rs1037814;rs1037814;rs1037814;rs1037814;rs342469;rs342469;rs342469;rs342469;rs342468;rs342468;rs342468;rs342467;rs342467;rs342467;rs342466;rs342466;rs342466;rs398083273;rs398083273;rs1408;rs1408;rs1408;rs3755979;rs3755979;rs342461;rs34387408;rs342459;rs34782481;rs342458;rs149052922;rs149052922;rs2926511;rs10023050;rs10023050;rs10023050;rs10023050;rs11452852;rs411365;rs1563799;rs1563799;rs1563799;rs17703743;rs17703743;rs76481170;rs76481170;rs6841004;rs6841004;rs4693804;rs4693804;rs143047737;rs143047737;rs17754784;rs17754784;rs4693158;rs4693158;rs4693158;rs150159888;rs150159888;rs967552;rs967552;rs17754933;rs17754933;rs17754933;rs74656058;rs74656058;rs17755005;rs17755005;rs17755005;rs12646299;rs12646299;rs112042259;rs112042259;rs62306548;rs62306548;rs7698284;rs7698284;rs7698284;rs7698923;rs7698923;rs7698923;rs144905015;rs144905015;rs11416450;rs11416450;rs3036206;rs3036206;rs62308861;rs62308861;rs4693805;rs4693805;rs4693806;rs4693806;rs4693806;rs116579141;rs116579141;rs61734704;rs61734704;rs12649293;rs12649293;rs62308864;rs62308864;rs138197883;rs138197883;rs12640151;rs12640151;rs11297877;rs11297877;rs372429541;rs372429541;rs62308866;rs62308866;rs538906349;rs538906349;rs12509389;rs12509389;rs12505327;rs12505327;rs12509445;rs12509445;rs12505408;rs12505408;rs12505448;rs12505448;rs28488787;rs28488787;rs28495684;rs28495684;rs138687781;rs138687781;rs10015288;rs10015288;rs28513782;rs28513782;rs71607411;rs71607411;rs4355355;rs4355355;rs12645763;rs12645763;rs10001721;rs10001721;rs1552145;rs1552145;rs6834470;rs7683063;rs7683063;rs35663073;rs28485892;	HDL_C;triglyc;HDL_C;triglyc;HDL_C;triglyc;HDL_C;triglyc;HDL_C;triglyc;HDL_C;triglyc;HDL_C;triglyc;HDL_C;triglyc;HDL_C;triglyc;HDL_C;triglyc;HDL_C;triglyc;HDL_C;TG;triglyc;HDL_C;triglyc;HDL_C;triglyc;HDL_C;triglyc;HDL_C;triglyc;HDL;HDL_C;TG;triglyc;HDL_C;triglyc;HDL_C;triglyc;HDL_C;triglyc;HDL_C;triglyc;HDL_C;triglyc;HDL_C;triglyc;HDL_C;triglyc;HDL_C;triglyc;HDL_C;triglyc;HDL_C;triglyc;HDL_C;triglyc;HDL_C;triglyc;HDL_C;TG;triglyc;HDL_C;TG;triglyc;HDL_C;TG;triglyc;HDL_C;TG;triglyc;HDL_C;TG;triglyc;HDL_C;triglyc;HDL_C;triglyc;HDL_C;TG;triglyc;HDL_C;triglyc;triglyc;HDL_C;triglyc;HDL;HDL_C;TG;triglyc;triglyc;HDL_C;TG;triglyc;HDL;HDL_C;TG;triglyc;HDL;HDL_C;TG;triglyc;HDL_C;triglyc;HDL_C;triglyc;HDL_C;triglyc;HDL_C;TG;triglyc;HDL_C;TG;triglyc;HDL_C;TG;triglyc;HDL_C;triglyc;HDL;HDL_C;TG;triglyc;HDL;HDL_C;TG;triglyc;HDL;HDL_C;TG;triglyc;HDL_C;triglyc;HDL_C;triglyc;HDL_C;triglyc;HDL_C;TG;triglyc;HDL_C;triglyc;HDL_C;TG;triglyc;HDL_C;triglyc;HDL;HDL_C;TG;triglyc;HDL;HDL_C;TG;triglyc;HDL_C;TG;triglyc;HDL_C;triglyc;HDL;HDL_C;TG;triglyc;HDL_C;triglyc;triglyc;HDL_C;triglyc;HDL_C;triglyc;HDL_C;triglyc;HDL;HDL_C;TG;triglyc;HDL_C;TG;triglyc;HDL_C;triglyc;triglyc;triglyc;HDL;HDL_C;TG;triglyc;HDL;HDL_C;TG;triglyc;HDL_C;TG;triglyc;HDL_C;TG;triglyc;HDL_C;TG;triglyc;HDL_C;triglyc;HDL_C;TG;triglyc;HDL_C;triglyc;triglyc;triglyc;triglyc;triglyc;triglyc;HDL_C;triglyc;triglyc;HDL;HDL_C;TG;triglyc;triglyc;triglyc;HDL_C;TG;triglyc;HDL_C;triglyc;HDL_C;triglyc;HDL_C;triglyc;HDL_C;triglyc;HDL_C;triglyc;HDL_C;triglyc;HDL_C;TG;triglyc;HDL_C;triglyc;HDL_C;triglyc;HDL_C;TG;triglyc;HDL_C;triglyc;HDL_C;TG;triglyc;HDL_C;triglyc;HDL_C;triglyc;HDL_C;triglyc;HDL_C;TG;triglyc;HDL_C;TG;triglyc;HDL_C;triglyc;HDL_C;triglyc;HDL_C;triglyc;HDL_C;triglyc;HDL_C;triglyc;HDL_C;TG;triglyc;HDL_C;triglyc;HDL_C;triglyc;HDL_C;triglyc;HDL_C;triglyc;HDL_C;triglyc;HDL_C;triglyc;HDL_C;triglyc;HDL_C;triglyc;HDL_C;triglyc;HDL_C;triglyc;HDL_C;triglyc;HDL_C;triglyc;HDL_C;triglyc;HDL_C;triglyc;HDL_C;triglyc;HDL_C;triglyc;HDL_C;triglyc;HDL_C;triglyc;HDL_C;triglyc;HDL_C;triglyc;HDL_C;triglyc;HDL_C;triglyc;HDL_C;triglyc;HDL_C;triglyc;HDL_C;triglyc;triglyc;TG;triglyc;triglyc;triglyc;	UKBB;UKBB;UKBB;UKBB;UKBB;UKBB;UKBB;UKBB;UKBB;UKBB;UKBB;UKBB;UKBB;UKBB;UKBB;UKBB;UKBB;UKBB;UKBB;UKBB;UKBB;UKBB;UKBB;Willer_et_al_2013;UKBB;UKBB;UKBB;UKBB;UKBB;UKBB;UKBB;UKBB;UKBB;Willer_et_al_2013;UKBB;Willer_et_al_2013;UKBB;UKBB;UKBB;UKBB;UKBB;UKBB;UKBB;UKBB;UKBB;UKBB;UKBB;UKBB;UKBB;UKBB;UKBB;UKBB;UKBB;UKBB;UKBB;UKBB;UKBB;UKBB;UKBB;UKBB;UKBB;UKBB;Willer_et_al_2013;UKBB;UKBB;Willer_et_al_2013;UKBB;UKBB;Willer_et_al_2013;UKBB;UKBB;Willer_et_al_2013;UKBB;UKBB;Willer_et_al_2013;UKBB;UKBB;UKBB;UKBB;UKBB;UKBB;Willer_et_al_2013;UKBB;UKBB;UKBB;UKBB;UKBB;UKBB;Willer_et_al_2013;UKBB;Willer_et_al_2013;UKBB;UKBB;UKBB;Willer_et_al_2013;UKBB;Willer_et_al_2013;UKBB;Willer_et_al_2013;UKBB;Willer_et_al_2013;UKBB;Willer_et_al_2013;UKBB;UKBB;UKBB;UKBB;UKBB;UKBB;UKBB;UKBB;Willer_et_al_2013;UKBB;UKBB;Willer_et_al_2013;UKBB;UKBB;Willer_et_al_2013;UKBB;UKBB;UKBB;Willer_et_al_2013;UKBB;Willer_et_al_2013;UKBB;Willer_et_al_2013;UKBB;Willer_et_al_2013;UKBB;Willer_et_al_2013;UKBB;Willer_et_al_2013;UKBB;UKBB;UKBB;UKBB;UKBB;UKBB;UKBB;UKBB;Willer_et_al_2013;UKBB;UKBB;UKBB;UKBB;Willer_et_al_2013;UKBB;UKBB;UKBB;Willer_et_al_2013;UKBB;Willer_et_al_2013;UKBB;Willer_et_al_2013;UKBB;Willer_et_al_2013;UKBB;UKBB;Willer_et_al_2013;UKBB;UKBB;UKBB;Willer_et_al_2013;UKBB;Willer_et_al_2013;UKBB;UKBB;UKBB;UKBB;UKBB;UKBB;UKBB;UKBB;UKBB;UKBB;Willer_et_al_2013;UKBB;Willer_et_al_2013;UKBB;UKBB;Willer_et_al_2013;UKBB;UKBB;UKBB;UKBB;UKBB;Willer_et_al_2013;UKBB;Willer_et_al_2013;UKBB;Willer_et_al_2013;UKBB;Willer_et_al_2013;UKBB;UKBB;Willer_et_al_2013;UKBB;UKBB;Willer_et_al_2013;UKBB;UKBB;Willer_et_al_2013;UKBB;UKBB;UKBB;UKBB;Willer_et_al_2013;UKBB;UKBB;UKBB;UKBB;UKBB;UKBB;UKBB;UKBB;UKBB;UKBB;UKBB;Willer_et_al_2013;UKBB;Willer_et_al_2013;UKBB;UKBB;UKBB;UKBB;Willer_et_al_2013;UKBB;UKBB;UKBB;UKBB;UKBB;UKBB;UKBB;UKBB;UKBB;UKBB;UKBB;UKBB;UKBB;UKBB;Willer_et_al_2013;UKBB;UKBB;UKBB;UKBB;UKBB;UKBB;Willer_et_al_2013;UKBB;UKBB;UKBB;UKBB;Willer_et_al_2013;UKBB;UKBB;UKBB;UKBB;UKBB;UKBB;UKBB;UKBB;Willer_et_al_2013;UKBB;UKBB;Willer_et_al_2013;UKBB;UKBB;UKBB;UKBB;UKBB;UKBB;UKBB;UKBB;UKBB;UKBB;UKBB;UKBB;Willer_et_al_2013;UKBB;UKBB;UKBB;UKBB;UKBB;UKBB;UKBB;UKBB;UKBB;UKBB;UKBB;UKBB;UKBB;UKBB;UKBB;UKBB;UKBB;UKBB;UKBB;UKBB;UKBB;UKBB;UKBB;UKBB;UKBB;UKBB;UKBB;UKBB;UKBB;UKBB;UKBB;UKBB;UKBB;UKBB;UKBB;UKBB;UKBB;UKBB;UKBB;UKBB;UKBB;UKBB;UKBB;UKBB;UKBB;UKBB;UKBB;UKBB;UKBB;UKBB;UKBB;UKBB;Willer_et_al_2013;UKBB;UKBB;UKBB;	NA	NA	87979212;88080971;87754419;88231392;88400110;	rs4693802;rs17703797;rs10050311;rs72613567;rs4610302;	Triglycerides;Triglycerides;Triglycerides;Triglycerides;Triglycerides;	Sinnott-Armstrong_et_al.;Sinnott-Armstrong_et_al.;Sinnott-Armstrong_et_al.;Sinnott-Armstrong_et_al.;Sinnott-Armstrong_et_al.;
4_5	4	86725895	89819734	Remnant-C	88030261	4:88030261:G:T	rs442177	t	g	0.5652	0.0236852	0.00392668	1.621e-09	8.79	33	0.4766	No	AFF1	HSD17B13	Biology	78	ApoBbyApoA1;FAw6byFA;HDL-TG;IDL-C_percent;IDL-FC_percent;IDL-TG;IDL-TG_percent;LDL-TG;L-HDL-FC_percent;L-HDL-TG_percent;L-LDL-FC_percent;L-LDL-TG;L-LDL-TG_percent;L-VLDL-C;L-VLDL-CE;L-VLDL-FC;L-VLDL-L;L-VLDL-P;L-VLDL-PL;L-VLDL-TG;M-HDL-CE_percent;M-HDL-C_percent;M-HDL-PL_percent;M-HDL-TG;M-HDL-TG_percent;M-LDL-TG;M-LDL-TG_percent;MUFA;MUFAbyFA;M-VLDL-C;M-VLDL-CE;M-VLDL-FC;M-VLDL-FC_percent;M-VLDL-L;M-VLDL-P;M-VLDL-PL;M-VLDL-TG;PUFAbyFA;Remnant-C;Serum-TG;SFA;S-HDL-C_percent;S-HDL-TG;S-HDL-TG_percent;S-LDL-TG;S-LDL-TG_percent;S-VLDL-C;S-VLDL-FC;S-VLDL-L;S-VLDL-P;S-VLDL-PL;S-VLDL-TG;TGbyPG;TotFA;VLDL-C;VLDL-D;VLDL-TG;XL-HDL-TG_percent;XL-VLDL-C;XL-VLDL-CE;XL-VLDL-FC;XL-VLDL-L;XL-VLDL-P;XL-VLDL-PL;XL-VLDL-TG;XS-VLDL-C_percent;XS-VLDL-FC_percent;XS-VLDL-L;XS-VLDL-P;XS-VLDL-TG;XS-VLDL-TG_percent;XXL-VLDL-C;XXL-VLDL-CE;XXL-VLDL-FC;XXL-VLDL-L;XXL-VLDL-P;XXL-VLDL-PL;XXL-VLDL-TG;	3	region_4_5_locus_2	intron_variant	NA	NA	NA	NA	Basophil count (Astle W 2016); Basophil percentage of granulocytes (Astle W 2016); Basophil percentage of white cells (Astle W 2016); Hematocrit (Astle W 2016); Hemoglobin concentration (Astle W 2016); Red blood cell count (Astle W 2016); High density lipoprotein (GLGC 2013); Triglycerides (GLGC 2013); Triglycerides (GLGC 2010); HDL cholesterol (GLGC 2010); Triglycerides (GLGC 2010); Triglycerides (Waterworth DM 2010); Hemoglobin concentration (Astle W 2016); Triglycerides (GLGC 2010); Triglycerides (Waterworth DM 2010); Triglycerides (GLGC 2013); Triglycerides (GLGC 2010); Triglycerides (Waterworth DM 2010);	NA	NA	NA	4:87898341;4:87898341;4:87902157;4:87902157;4:87917141;4:87917141;4:87971600;4:87971600;4:87972209;4:87972209;4:87972465;4:87972465;4:87972585;4:87972585;4:87972968;4:87972968;4:87973048;4:87973048;4:87974415;4:87974415;4:87976359;4:87976359;4:87982876;4:87982876;4:87982876;4:87983007;4:87983007;4:87983900;4:87983900;4:87984331;4:87984331;4:87984610;4:87984610;4:87985166;4:87985166;4:87985166;4:87985166;4:87985530;4:87985530;4:87985721;4:87985721;4:87986206;4:87986206;4:87986381;4:87986381;4:87986395;4:87986395;4:87986601;4:87986601;4:87986662;4:87986662;4:87988508;4:87988508;4:87988540;4:87988540;4:87988590;4:87988590;4:87988862;4:87988862;4:87989409;4:87989409;4:87990334;4:87990334;4:87990334;4:87992753;4:87992753;4:87992753;4:87996119;4:87996119;4:87996119;4:87996623;4:87996623;4:87996623;4:87996745;4:87996745;4:87996745;4:87997408;4:87997408;4:87999055;4:87999055;4:88000423;4:88000423;4:88000423;4:88000446;4:88000446;4:88002304;4:88004814;4:88004814;4:88005203;4:88005203;4:88005203;4:88005203;4:88005702;4:88007227;4:88007227;4:88007227;4:88008614;4:88008614;4:88008614;4:88008614;4:88008782;4:88008782;4:88008782;4:88008782;4:88009037;4:88009037;4:88009757;4:88009757;4:88009779;4:88009779;4:88011793;4:88011793;4:88011793;4:88014346;4:88014346;4:88014346;4:88014753;4:88014753;4:88014753;4:88016514;4:88016514;4:88016739;4:88016739;4:88016739;4:88016739;4:88016874;4:88016874;4:88016874;4:88016874;4:88018408;4:88018408;4:88018408;4:88018408;4:88018489;4:88018489;4:88018991;4:88018991;4:88019467;4:88019467;4:88021500;4:88021500;4:88021500;4:88022709;4:88022709;4:88022736;4:88022736;4:88022736;4:88023228;4:88023228;4:88023299;4:88023299;4:88023299;4:88023299;4:88023870;4:88023870;4:88023870;4:88023870;4:88027650;4:88027650;4:88027650;4:88028245;4:88028245;4:88030261;4:88030261;4:88030261;4:88030261;4:88032797;4:88032797;4:88033352;4:88039000;4:88039000;4:88039461;4:88039461;4:88040185;4:88040185;4:88040406;4:88040406;4:88040406;4:88040406;4:88040909;4:88040909;4:88040909;4:88042178;4:88042178;4:88043206;4:88043945;4:88049850;4:88049850;4:88049850;4:88049850;4:88050554;4:88050554;4:88050554;4:88050554;4:88051908;4:88051908;4:88051908;4:88052219;4:88052219;4:88052219;4:88053085;4:88053085;4:88053085;4:88056719;4:88056719;4:88057353;4:88057353;4:88057353;4:88058340;4:88058340;4:88058472;4:88059180;4:88059415;4:88059698;4:88060025;4:88061624;4:88061624;4:88062611;4:88064431;4:88064431;4:88064431;4:88064431;4:88064756;4:88067124;4:88072085;4:88072085;4:88072085;4:88073438;4:88073438;4:88074986;4:88074986;4:88075561;4:88075561;4:88077268;4:88077268;4:88080064;4:88080064;4:88081534;4:88081534;4:88082177;4:88082177;4:88082177;4:88087111;4:88087111;4:88087440;4:88087440;4:88087832;4:88087832;4:88087832;4:88089663;4:88089663;4:88092130;4:88092130;4:88092130;4:88101099;4:88101099;4:88102436;4:88102436;4:88102473;4:88102473;4:88102608;4:88102608;4:88102608;4:88102967;4:88102967;4:88102967;4:88108128;4:88108128;4:88117305;4:88117305;4:88119164;4:88119164;4:88123187;4:88123187;4:88124534;4:88124534;4:88124762;4:88124762;4:88124762;4:88126429;4:88126429;4:88128548;4:88128548;4:88129105;4:88129105;4:88130752;4:88130752;4:88131371;4:88131371;4:88137377;4:88137377;4:88138394;4:88138394;4:88139394;4:88139394;4:88141632;4:88141632;4:88142544;4:88142544;4:88143309;4:88143309;4:88143507;4:88143507;4:88143523;4:88143523;4:88143818;4:88143818;4:88143984;4:88143984;4:88144112;4:88144112;4:88144113;4:88144113;4:88144867;4:88144867;4:88144983;4:88144983;4:88145000;4:88145000;4:88145226;4:88145226;4:88145629;4:88145629;4:88145743;4:88145743;4:88146160;4:88146160;4:88146201;4:88146201;4:88148812;4:88149377;4:88149377;4:88203874;4:88203915;	rs76749364;rs76749364;rs3035476;rs3035476;rs377662369;rs377662369;rs867196;rs867196;rs3775230;rs3775230;rs375795;rs375795;rs2007132;rs2007132;rs6531948;rs6531948;rs386485;rs386485;rs388401;rs388401;rs1471251;rs1471251;rs7660883;rs7660883;rs7660883;rs10597574;rs10597574;rs3035539;rs3035539;rs28432336;rs28432336;rs11946481;rs11946481;rs3775228;rs3775228;rs3775228;rs3775228;rs17668131;rs17668131;rs72877984;rs72877984;rs10018904;rs10018904;rs28677145;rs28677145;rs13120301;rs13120301;rs236679;rs236679;rs35526401;rs35526401;rs236681;rs236681;rs2280952;rs2280952;rs2280953;rs2280953;rs2280954;rs2280954;rs70957204;rs70957204;rs11097127;rs11097127;rs11097127;rs3736669;rs3736669;rs3736669;rs17012368;rs17012368;rs17012368;rs2125787;rs2125787;rs2125787;rs17605615;rs17605615;rs17605615;rs11408312;rs11408312;rs9998251;rs9998251;rs236995;rs236995;rs236995;rs3775223;rs3775223;rs549510832;rs370993489;rs370993489;rs236996;rs236996;rs236996;rs236996;rs200641996;rs4693156;rs4693156;rs4693156;rs236984;rs236984;rs236984;rs236984;rs236985;rs236985;rs236985;rs236985;rs3836601;rs3836601;rs11296813;rs11296813;rs236987;rs236987;rs3775221;rs3775221;rs3775221;rs2045592;rs2045592;rs2045592;rs3775220;rs3775220;rs3775220;rs151450;rs151450;rs236992;rs236992;rs236992;rs236992;rs236993;rs236993;rs236993;rs236993;rs342452;rs342452;rs342452;rs342452;rs342453;rs342453;rs2035403;rs2035403;rs3775217;rs3775217;rs342454;rs342454;rs342454;rs60695258;rs60695258;rs386400727;rs386400727;rs386400727;rs3836600;rs3836600;rs3775214;rs3775214;rs3775214;rs3775214;rs342456;rs342456;rs342456;rs342456;rs1674999;rs1674999;rs1674999;rs3841987;rs3841987;rs442177;rs442177;rs442177;rs442177;rs7440770;rs7440770;rs447990;rs3836599;rs3836599;rs2307789;rs2307789;rs11280827;rs11280827;rs342438;rs342438;rs342438;rs342438;rs342437;rs342437;rs342437;rs2307788;rs2307788;rs342435;rs16930;rs1037814;rs1037814;rs1037814;rs1037814;rs342469;rs342469;rs342469;rs342469;rs342468;rs342468;rs342468;rs342467;rs342467;rs342467;rs342466;rs342466;rs342466;rs398083273;rs398083273;rs1408;rs1408;rs1408;rs3755979;rs3755979;rs342461;rs34387408;rs342459;rs34782481;rs342458;rs149052922;rs149052922;rs2926511;rs10023050;rs10023050;rs10023050;rs10023050;rs11452852;rs411365;rs1563799;rs1563799;rs1563799;rs17703743;rs17703743;rs76481170;rs76481170;rs6841004;rs6841004;rs4693804;rs4693804;rs143047737;rs143047737;rs17754784;rs17754784;rs4693158;rs4693158;rs4693158;rs150159888;rs150159888;rs967552;rs967552;rs17754933;rs17754933;rs17754933;rs74656058;rs74656058;rs17755005;rs17755005;rs17755005;rs12646299;rs12646299;rs112042259;rs112042259;rs62306548;rs62306548;rs7698284;rs7698284;rs7698284;rs7698923;rs7698923;rs7698923;rs144905015;rs144905015;rs11416450;rs11416450;rs3036206;rs3036206;rs62308861;rs62308861;rs4693805;rs4693805;rs4693806;rs4693806;rs4693806;rs116579141;rs116579141;rs61734704;rs61734704;rs12649293;rs12649293;rs62308864;rs62308864;rs138197883;rs138197883;rs12640151;rs12640151;rs11297877;rs11297877;rs372429541;rs372429541;rs62308866;rs62308866;rs538906349;rs538906349;rs12509389;rs12509389;rs12505327;rs12505327;rs12509445;rs12509445;rs12505408;rs12505408;rs12505448;rs12505448;rs28488787;rs28488787;rs28495684;rs28495684;rs138687781;rs138687781;rs10015288;rs10015288;rs28513782;rs28513782;rs71607411;rs71607411;rs4355355;rs4355355;rs12645763;rs12645763;rs10001721;rs10001721;rs1552145;rs1552145;rs6834470;rs7683063;rs7683063;rs35663073;rs28485892;	HDL_C;triglyc;HDL_C;triglyc;HDL_C;triglyc;HDL_C;triglyc;HDL_C;triglyc;HDL_C;triglyc;HDL_C;triglyc;HDL_C;triglyc;HDL_C;triglyc;HDL_C;triglyc;HDL_C;triglyc;HDL_C;TG;triglyc;HDL_C;triglyc;HDL_C;triglyc;HDL_C;triglyc;HDL_C;triglyc;HDL;HDL_C;TG;triglyc;HDL_C;triglyc;HDL_C;triglyc;HDL_C;triglyc;HDL_C;triglyc;HDL_C;triglyc;HDL_C;triglyc;HDL_C;triglyc;HDL_C;triglyc;HDL_C;triglyc;HDL_C;triglyc;HDL_C;triglyc;HDL_C;triglyc;HDL_C;TG;triglyc;HDL_C;TG;triglyc;HDL_C;TG;triglyc;HDL_C;TG;triglyc;HDL_C;TG;triglyc;HDL_C;triglyc;HDL_C;triglyc;HDL_C;TG;triglyc;HDL_C;triglyc;triglyc;HDL_C;triglyc;HDL;HDL_C;TG;triglyc;triglyc;HDL_C;TG;triglyc;HDL;HDL_C;TG;triglyc;HDL;HDL_C;TG;triglyc;HDL_C;triglyc;HDL_C;triglyc;HDL_C;triglyc;HDL_C;TG;triglyc;HDL_C;TG;triglyc;HDL_C;TG;triglyc;HDL_C;triglyc;HDL;HDL_C;TG;triglyc;HDL;HDL_C;TG;triglyc;HDL;HDL_C;TG;triglyc;HDL_C;triglyc;HDL_C;triglyc;HDL_C;triglyc;HDL_C;TG;triglyc;HDL_C;triglyc;HDL_C;TG;triglyc;HDL_C;triglyc;HDL;HDL_C;TG;triglyc;HDL;HDL_C;TG;triglyc;HDL_C;TG;triglyc;HDL_C;triglyc;HDL;HDL_C;TG;triglyc;HDL_C;triglyc;triglyc;HDL_C;triglyc;HDL_C;triglyc;HDL_C;triglyc;HDL;HDL_C;TG;triglyc;HDL_C;TG;triglyc;HDL_C;triglyc;triglyc;triglyc;HDL;HDL_C;TG;triglyc;HDL;HDL_C;TG;triglyc;HDL_C;TG;triglyc;HDL_C;TG;triglyc;HDL_C;TG;triglyc;HDL_C;triglyc;HDL_C;TG;triglyc;HDL_C;triglyc;triglyc;triglyc;triglyc;triglyc;triglyc;HDL_C;triglyc;triglyc;HDL;HDL_C;TG;triglyc;triglyc;triglyc;HDL_C;TG;triglyc;HDL_C;triglyc;HDL_C;triglyc;HDL_C;triglyc;HDL_C;triglyc;HDL_C;triglyc;HDL_C;triglyc;HDL_C;TG;triglyc;HDL_C;triglyc;HDL_C;triglyc;HDL_C;TG;triglyc;HDL_C;triglyc;HDL_C;TG;triglyc;HDL_C;triglyc;HDL_C;triglyc;HDL_C;triglyc;HDL_C;TG;triglyc;HDL_C;TG;triglyc;HDL_C;triglyc;HDL_C;triglyc;HDL_C;triglyc;HDL_C;triglyc;HDL_C;triglyc;HDL_C;TG;triglyc;HDL_C;triglyc;HDL_C;triglyc;HDL_C;triglyc;HDL_C;triglyc;HDL_C;triglyc;HDL_C;triglyc;HDL_C;triglyc;HDL_C;triglyc;HDL_C;triglyc;HDL_C;triglyc;HDL_C;triglyc;HDL_C;triglyc;HDL_C;triglyc;HDL_C;triglyc;HDL_C;triglyc;HDL_C;triglyc;HDL_C;triglyc;HDL_C;triglyc;HDL_C;triglyc;HDL_C;triglyc;HDL_C;triglyc;HDL_C;triglyc;HDL_C;triglyc;HDL_C;triglyc;HDL_C;triglyc;triglyc;TG;triglyc;triglyc;triglyc;	UKBB;UKBB;UKBB;UKBB;UKBB;UKBB;UKBB;UKBB;UKBB;UKBB;UKBB;UKBB;UKBB;UKBB;UKBB;UKBB;UKBB;UKBB;UKBB;UKBB;UKBB;UKBB;UKBB;Willer_et_al_2013;UKBB;UKBB;UKBB;UKBB;UKBB;UKBB;UKBB;UKBB;UKBB;Willer_et_al_2013;UKBB;Willer_et_al_2013;UKBB;UKBB;UKBB;UKBB;UKBB;UKBB;UKBB;UKBB;UKBB;UKBB;UKBB;UKBB;UKBB;UKBB;UKBB;UKBB;UKBB;UKBB;UKBB;UKBB;UKBB;UKBB;UKBB;UKBB;UKBB;UKBB;Willer_et_al_2013;UKBB;UKBB;Willer_et_al_2013;UKBB;UKBB;Willer_et_al_2013;UKBB;UKBB;Willer_et_al_2013;UKBB;UKBB;Willer_et_al_2013;UKBB;UKBB;UKBB;UKBB;UKBB;UKBB;Willer_et_al_2013;UKBB;UKBB;UKBB;UKBB;UKBB;UKBB;Willer_et_al_2013;UKBB;Willer_et_al_2013;UKBB;UKBB;UKBB;Willer_et_al_2013;UKBB;Willer_et_al_2013;UKBB;Willer_et_al_2013;UKBB;Willer_et_al_2013;UKBB;Willer_et_al_2013;UKBB;UKBB;UKBB;UKBB;UKBB;UKBB;UKBB;UKBB;Willer_et_al_2013;UKBB;UKBB;Willer_et_al_2013;UKBB;UKBB;Willer_et_al_2013;UKBB;UKBB;UKBB;Willer_et_al_2013;UKBB;Willer_et_al_2013;UKBB;Willer_et_al_2013;UKBB;Willer_et_al_2013;UKBB;Willer_et_al_2013;UKBB;Willer_et_al_2013;UKBB;UKBB;UKBB;UKBB;UKBB;UKBB;UKBB;UKBB;Willer_et_al_2013;UKBB;UKBB;UKBB;UKBB;Willer_et_al_2013;UKBB;UKBB;UKBB;Willer_et_al_2013;UKBB;Willer_et_al_2013;UKBB;Willer_et_al_2013;UKBB;Willer_et_al_2013;UKBB;UKBB;Willer_et_al_2013;UKBB;UKBB;UKBB;Willer_et_al_2013;UKBB;Willer_et_al_2013;UKBB;UKBB;UKBB;UKBB;UKBB;UKBB;UKBB;UKBB;UKBB;UKBB;Willer_et_al_2013;UKBB;Willer_et_al_2013;UKBB;UKBB;Willer_et_al_2013;UKBB;UKBB;UKBB;UKBB;UKBB;Willer_et_al_2013;UKBB;Willer_et_al_2013;UKBB;Willer_et_al_2013;UKBB;Willer_et_al_2013;UKBB;UKBB;Willer_et_al_2013;UKBB;UKBB;Willer_et_al_2013;UKBB;UKBB;Willer_et_al_2013;UKBB;UKBB;UKBB;UKBB;Willer_et_al_2013;UKBB;UKBB;UKBB;UKBB;UKBB;UKBB;UKBB;UKBB;UKBB;UKBB;UKBB;Willer_et_al_2013;UKBB;Willer_et_al_2013;UKBB;UKBB;UKBB;UKBB;Willer_et_al_2013;UKBB;UKBB;UKBB;UKBB;UKBB;UKBB;UKBB;UKBB;UKBB;UKBB;UKBB;UKBB;UKBB;UKBB;Willer_et_al_2013;UKBB;UKBB;UKBB;UKBB;UKBB;UKBB;Willer_et_al_2013;UKBB;UKBB;UKBB;UKBB;Willer_et_al_2013;UKBB;UKBB;UKBB;UKBB;UKBB;UKBB;UKBB;UKBB;Willer_et_al_2013;UKBB;UKBB;Willer_et_al_2013;UKBB;UKBB;UKBB;UKBB;UKBB;UKBB;UKBB;UKBB;UKBB;UKBB;UKBB;UKBB;Willer_et_al_2013;UKBB;UKBB;UKBB;UKBB;UKBB;UKBB;UKBB;UKBB;UKBB;UKBB;UKBB;UKBB;UKBB;UKBB;UKBB;UKBB;UKBB;UKBB;UKBB;UKBB;UKBB;UKBB;UKBB;UKBB;UKBB;UKBB;UKBB;UKBB;UKBB;UKBB;UKBB;UKBB;UKBB;UKBB;UKBB;UKBB;UKBB;UKBB;UKBB;UKBB;UKBB;UKBB;UKBB;UKBB;UKBB;UKBB;UKBB;UKBB;UKBB;UKBB;UKBB;UKBB;Willer_et_al_2013;UKBB;UKBB;UKBB;	NA	NA	87979212;88080971;87754419;88231392;88400110;	rs4693802;rs17703797;rs10050311;rs72613567;rs4610302;	Triglycerides;Triglycerides;Triglycerides;Triglycerides;Triglycerides;	Sinnott-Armstrong_et_al.;Sinnott-Armstrong_et_al.;Sinnott-Armstrong_et_al.;Sinnott-Armstrong_et_al.;Sinnott-Armstrong_et_al.;
4_5	4	86725895	89819734	S-HDL-C_percent	88212722	4:88212722:A:G	rs13141441	a	g	0.2656	-0.0325459	0.00456526	1.011e-12	12	31	0.5357	No	MIR5705	HSD17B13	Biology	4	M-HDL-TG;S-HDL-CE_percent;S-HDL-C_percent;S-HDL-PL_percent;	3	region_4_5_locus_3	intergenic_variant	4:88187884:A:T;	splice_region_variant,intron_variant,non_coding_transcript_variant;	RP11-529H2.1;	CIRRHOSIS_BROAD (p=1.66671e-08); K11_LIVER (p=1.70137e-09);	Platelet count (Astle W 2016);	NA	rs881561;rs881561;rs881561;rs6819344;rs13125860;rs9637599;rs4693210;rs17789147;rs17789147;rs6845249;rs6845249;rs17732955;rs34752329;rs34752329;rs7658173;rs7658173;rs6821589;rs6821589;rs17789027;rs6838172;rs34752329;rs116564150;rs6843634;rs6843634;rs6819344;rs6819344;rs881561;rs881561;rs13128713;rs13128713;rs893971;rs893971;rs881561;rs2869926;rs2869926;rs4423843;rs4423843;rs34752329;rs6811890;rs4693210;rs4693210;rs1129043;rs17789027;rs17789027;rs13125860;rs13128713;rs958325;rs6843634;rs6843634;rs9637599;rs6845249;rs6845249;rs13128713;rs13128713;rs4693209;rs4693209;rs4693209;rs1129043;rs9637599;rs9637599;rs6845249;rs6821589;rs4693210;rs4693210;rs13128713;rs17732955;rs6838172;rs6845249;rs7661312;rs7661312;rs9637599;rs9637599;rs17732955;rs4423843;rs2869926;rs7656367;rs141413744;rs17789147;rs6845249;rs6845249;rs7658173;rs7658173;rs6819344;rs7656367;rs7656367;rs7658173;rs4693209;rs6819344;rs13128713;rs13128713;rs12331057;rs6821589;rs141413744;rs17789147;rs13125860;rs2869926;rs7655596;rs893971;rs6838172;rs17789027;rs7661312;rs28667581;rs9986107;rs7658173;rs9985959;rs17789147;rs17789147;rs893971;rs6821589;rs1129043;rs34752329;rs34752329;rs881561;rs881561;rs17789147;rs17789147;rs6821589;rs6821589;rs17732955;rs17732955;rs6821589;rs6821589;rs7656367;rs34752329;rs34752329;rs6819344;rs6819344;rs6819344;rs6819344;rs2869926;rs2869926;rs958325;rs2869926;rs2869926;rs6843634;rs958325;rs13128713;rs893971;rs893971;rs17789027;rs4423843;rs4423843;rs7656367;rs2869926;rs4423843;rs893971;rs893971;rs17789147;rs4423843;rs4423843;rs7661312;rs7661312;rs6845249;rs7658173;rs9637599;rs34752329;rs13125860;rs13125860;rs7655059;rs4693209;rs893971;rs4693210;rs17789027;rs17789027;rs4423843;rs881561;rs6843634;rs6843634;rs2127864;rs958325;rs958325;rs4693210;	Leucine;Serum_FR;FR;Leucine;Isoleucine;Leucine;Isoleucine;Serum_Val;Val;Serum_FR;FR;Leucine;Serum_Val;Val;Serum_FR;FR;Serum_Val;Val;Valine;Valine;Valine;Leucine;Serum_Val;Val;Serum_Val;Val;Serum_Val;Val;Serum_FR;FR;Serum_Val;Val;Valine;Serum_Val;Val;Serum_Val;Val;Leucine;Valine;Serum_Val;Val;Leucine;Serum_FR;FR;Leucine;Leucine;Valine;Serum_FR;FR;Valine;Serum_BCAAs;BCAAs;Serum_BCAAs;BCAAs;Valine;Serum_Val;Val;Isoleucine;Serum_FR;FR;Valine;Isoleucine;Serum_FR;FR;Valine;Isoleucine;Leucine;Isoleucine;Serum_Val;Val;Serum_Val;Val;Valine;Leucine;Isoleucine;Valine;Valine;Isoleucine;Serum_Val;Val;Serum_Val;Val;Isoleucine;Serum_Val;Val;Leucine;Isoleucine;Valine;Serum_Val;Val;Valine;Valine;Leucine;Valine;Valine;Valine;Valine;Isoleucine;Isoleucine;Isoleucine;Isoleucine;Valine;Valine;Valine;Valine;Serum_BCAAs;BCAAs;Valine;Leucine;Valine;Serum_BCAAs;BCAAs;Serum_BCAAs;BCAAs;Serum_FR;FR;Serum_BCAAs;BCAAs;Serum_Val;Val;Serum_FR;FR;Leucine;Serum_FR;FR;Serum_FR;FR;Serum_BCAAs;BCAAs;Serum_FR;FR;Leucine;Serum_BCAAs;BCAAs;Leucine;Isoleucine;Isoleucine;Serum_BCAAs;BCAAs;Leucine;Serum_FR;FR;Isoleucine;Leucine;Isoleucine;Serum_FR;FR;Leucine;Serum_BCAAs;BCAAs;Leucine;Valine;Leucine;Isoleucine;Isoleucine;Isoleucine;Serum_Val;Val;Valine;Leucine;Leucine;Valine;Serum_Val;Val;Valine;Isoleucine;Isoleucine;Valine;Valine;Serum_Val;Val;Leucine;	4:88141958;4:88146780;4:88150669;4:88151605;4:88153030;4:88157362;4:88159088;4:88159371;4:88159429;4:88159429;4:88159444;4:88160018;4:88160018;4:88160140;4:88160140;4:88162100;4:88165338;4:88167041;4:88167423;4:88168178;4:88169234;4:88169536;4:88176030;4:88176343;4:88176383;4:88176720;4:88177037;4:88178534;4:88180631;4:88180631;4:88180691;4:88181491;4:88181529;4:88182437;4:88182818;4:88183817;4:88183820;4:88186441;4:88186509;4:88187870;4:88187883;4:88187884;4:88188514;4:88193446;4:88193728;4:88195494;4:88196218;4:88196319;4:88197809;4:88199135;4:88200021;4:88200095;4:88200807;4:88200934;4:88201500;4:88201552;4:88203828;4:88205935;4:88206154;4:88206684;4:88206744;4:88206858;4:88207651;4:88208266;4:88208450;4:88208897;4:88209015;4:88211056;4:88212545;4:88212722;4:88212859;4:88213158;4:88213244;4:88213344;4:88213377;4:88213674;4:88213808;4:88213884;4:88214144;4:88214288;4:88214840;4:88215464;4:88215842;4:88216938;4:88217223;4:88217778;4:88217823;4:88218613;4:88218724;4:88219930;4:88220112;4:88220143;4:88220143;4:88220509;4:88220546;4:88221345;4:88222673;4:88223803;4:88224497;4:88225233;4:88225318;4:88225321;4:88226231;4:88226231;4:88226480;4:88226480;4:88226572;4:88226865;4:88226910;4:88228228;4:88229139;4:88230100;4:88231140;4:88231392;4:88231865;4:88232187;4:88232510;4:88239609;4:88239853;	rs28571134;rs13435265;rs10028892;rs72670104;rs4469030;rs35028616;rs35624376;rs35844368;rs13137873;rs13137873;rs13113529;rs10006766;rs10006766;rs10029254;rs10029254;rs11929874;rs7671837;rs13151329;rs35695729;rs35469118;rs67927896;rs67373430;rs10001545;rs28439498;rs28664118;rs4998663;rs11935592;rs28418877;rs6847980;rs6847980;rs397994401;rs10020067;rs9997582;rs13125522;rs33929131;rs71633358;rs71633359;rs28679728;rs7694379;rs143458874;rs577973996;rs66681228;rs13130929;rs113965046;rs6531967;rs13142655;rs4355354;rs28419230;rs142041809;rs4525935;rs143265152;rs4693811;rs4533725;rs7659445;rs28528308;rs28657030;rs13150068;rs10440365;rs10440366;rs13148689;rs13148704;rs10440319;rs7683668;rs7684895;rs34182956;rs13112784;rs6849526;rs10084835;rs13141053;rs13141441;rs13117201;rs11727803;rs11727835;rs113668019;rs6833499;rs398083274;rs6834314;rs6811902;rs4607179;rs4546210;rs10026092;rs28835900;rs11725070;rs10003948;rs13133311;rs13139418;rs7668655;rs6831888;rs6832102;rs7681829;rs13102451;rs6817297;rs6817297;rs7687658;rs13108791;rs4089;rs13150834;rs34221422;rs28456144;rs11727374;rs13106540;rs7663544;rs11735092;rs11735092;rs6850131;rs6850131;rs6850509;rs146552590;rs13142110;rs10022237;rs13130041;rs10433937;rs10433879;rs35784587;rs28636836;rs36015293;rs9992651;rs13118664;rs13119654;	triglyc;triglyc;triglyc;triglyc;triglyc;triglyc;triglyc;triglyc;TG;triglyc;triglyc;TG;triglyc;TG;triglyc;triglyc;triglyc;triglyc;triglyc;triglyc;triglyc;triglyc;triglyc;triglyc;triglyc;triglyc;triglyc;triglyc;TG;triglyc;triglyc;triglyc;triglyc;triglyc;triglyc;triglyc;triglyc;triglyc;triglyc;triglyc;triglyc;triglyc;triglyc;triglyc;triglyc;triglyc;triglyc;triglyc;triglyc;triglyc;triglyc;triglyc;triglyc;triglyc;triglyc;triglyc;triglyc;triglyc;triglyc;triglyc;triglyc;triglyc;triglyc;triglyc;triglyc;triglyc;triglyc;triglyc;triglyc;triglyc;triglyc;triglyc;triglyc;triglyc;triglyc;triglyc;triglyc;triglyc;triglyc;triglyc;triglyc;triglyc;triglyc;triglyc;triglyc;triglyc;triglyc;triglyc;triglyc;triglyc;triglyc;TG;triglyc;triglyc;triglyc;triglyc;triglyc;triglyc;triglyc;triglyc;triglyc;triglyc;TG;triglyc;TG;triglyc;triglyc;triglyc;triglyc;triglyc;triglyc;triglyc;triglyc;triglyc;triglyc;triglyc;triglyc;triglyc;triglyc;	UKBB;UKBB;UKBB;UKBB;UKBB;UKBB;UKBB;UKBB;Willer_et_al_2013;UKBB;UKBB;Willer_et_al_2013;UKBB;Willer_et_al_2013;UKBB;UKBB;UKBB;UKBB;UKBB;UKBB;UKBB;UKBB;UKBB;UKBB;UKBB;UKBB;UKBB;UKBB;Willer_et_al_2013;UKBB;UKBB;UKBB;UKBB;UKBB;UKBB;UKBB;UKBB;UKBB;UKBB;UKBB;UKBB;UKBB;UKBB;UKBB;UKBB;UKBB;UKBB;UKBB;UKBB;UKBB;UKBB;UKBB;UKBB;UKBB;UKBB;UKBB;UKBB;UKBB;UKBB;UKBB;UKBB;UKBB;UKBB;UKBB;UKBB;UKBB;UKBB;UKBB;UKBB;UKBB;UKBB;UKBB;UKBB;UKBB;UKBB;UKBB;UKBB;UKBB;UKBB;UKBB;UKBB;UKBB;UKBB;UKBB;UKBB;UKBB;UKBB;UKBB;UKBB;UKBB;UKBB;Willer_et_al_2013;UKBB;UKBB;UKBB;UKBB;UKBB;UKBB;UKBB;UKBB;UKBB;UKBB;Willer_et_al_2013;UKBB;Willer_et_al_2013;UKBB;UKBB;UKBB;UKBB;UKBB;UKBB;UKBB;UKBB;UKBB;UKBB;UKBB;UKBB;UKBB;UKBB;	4:88231392	rs35784587	87979212;88080971;87754419;88231392;88400110;	rs4693802;rs17703797;rs10050311;rs72613567;rs4610302;	Triglycerides;Triglycerides;Triglycerides;Triglycerides;Triglycerides;	Sinnott-Armstrong_et_al.;Sinnott-Armstrong_et_al.;Sinnott-Armstrong_et_al.;Sinnott-Armstrong_et_al.;Sinnott-Armstrong_et_al.;
4_5	4	86725895	89819734	S-HDL-CE_percent	88212722	4:88212722:A:G	rs13141441	a	g	0.2656	-0.0311846	0.00456586	8.494e-12	11.07	31	0.6548	No	MIR5705	HSD17B13	Biology	4	M-HDL-TG;S-HDL-CE_percent;S-HDL-C_percent;S-HDL-PL_percent;	3	region_4_5_locus_3	intergenic_variant	4:88187884:A:T;	splice_region_variant,intron_variant,non_coding_transcript_variant;	RP11-529H2.1;	CIRRHOSIS_BROAD (p=1.66671e-08); K11_LIVER (p=1.70137e-09);	Platelet count (Astle W 2016);	NA	rs881561;rs881561;rs881561;rs6819344;rs13125860;rs9637599;rs4693210;rs17789147;rs17789147;rs6845249;rs6845249;rs17732955;rs34752329;rs34752329;rs7658173;rs7658173;rs6821589;rs6821589;rs17789027;rs6838172;rs34752329;rs116564150;rs6843634;rs6843634;rs6819344;rs6819344;rs881561;rs881561;rs13128713;rs13128713;rs893971;rs893971;rs881561;rs2869926;rs2869926;rs4423843;rs4423843;rs34752329;rs6811890;rs4693210;rs4693210;rs1129043;rs17789027;rs17789027;rs13125860;rs13128713;rs958325;rs6843634;rs6843634;rs9637599;rs6845249;rs6845249;rs13128713;rs13128713;rs4693209;rs4693209;rs4693209;rs1129043;rs9637599;rs9637599;rs6845249;rs6821589;rs4693210;rs4693210;rs13128713;rs17732955;rs6838172;rs6845249;rs7661312;rs7661312;rs9637599;rs9637599;rs17732955;rs4423843;rs2869926;rs7656367;rs141413744;rs17789147;rs6845249;rs6845249;rs7658173;rs7658173;rs6819344;rs7656367;rs7656367;rs7658173;rs4693209;rs6819344;rs13128713;rs13128713;rs12331057;rs6821589;rs141413744;rs17789147;rs13125860;rs2869926;rs7655596;rs893971;rs6838172;rs17789027;rs7661312;rs28667581;rs9986107;rs7658173;rs9985959;rs17789147;rs17789147;rs893971;rs6821589;rs1129043;rs34752329;rs34752329;rs881561;rs881561;rs17789147;rs17789147;rs6821589;rs6821589;rs17732955;rs17732955;rs6821589;rs6821589;rs7656367;rs34752329;rs34752329;rs6819344;rs6819344;rs6819344;rs6819344;rs2869926;rs2869926;rs958325;rs2869926;rs2869926;rs6843634;rs958325;rs13128713;rs893971;rs893971;rs17789027;rs4423843;rs4423843;rs7656367;rs2869926;rs4423843;rs893971;rs893971;rs17789147;rs4423843;rs4423843;rs7661312;rs7661312;rs6845249;rs7658173;rs9637599;rs34752329;rs13125860;rs13125860;rs7655059;rs4693209;rs893971;rs4693210;rs17789027;rs17789027;rs4423843;rs881561;rs6843634;rs6843634;rs2127864;rs958325;rs958325;rs4693210;	Leucine;Serum_FR;FR;Leucine;Isoleucine;Leucine;Isoleucine;Serum_Val;Val;Serum_FR;FR;Leucine;Serum_Val;Val;Serum_FR;FR;Serum_Val;Val;Valine;Valine;Valine;Leucine;Serum_Val;Val;Serum_Val;Val;Serum_Val;Val;Serum_FR;FR;Serum_Val;Val;Valine;Serum_Val;Val;Serum_Val;Val;Leucine;Valine;Serum_Val;Val;Leucine;Serum_FR;FR;Leucine;Leucine;Valine;Serum_FR;FR;Valine;Serum_BCAAs;BCAAs;Serum_BCAAs;BCAAs;Valine;Serum_Val;Val;Isoleucine;Serum_FR;FR;Valine;Isoleucine;Serum_FR;FR;Valine;Isoleucine;Leucine;Isoleucine;Serum_Val;Val;Serum_Val;Val;Valine;Leucine;Isoleucine;Valine;Valine;Isoleucine;Serum_Val;Val;Serum_Val;Val;Isoleucine;Serum_Val;Val;Leucine;Isoleucine;Valine;Serum_Val;Val;Valine;Valine;Leucine;Valine;Valine;Valine;Valine;Isoleucine;Isoleucine;Isoleucine;Isoleucine;Valine;Valine;Valine;Valine;Serum_BCAAs;BCAAs;Valine;Leucine;Valine;Serum_BCAAs;BCAAs;Serum_BCAAs;BCAAs;Serum_FR;FR;Serum_BCAAs;BCAAs;Serum_Val;Val;Serum_FR;FR;Leucine;Serum_FR;FR;Serum_FR;FR;Serum_BCAAs;BCAAs;Serum_FR;FR;Leucine;Serum_BCAAs;BCAAs;Leucine;Isoleucine;Isoleucine;Serum_BCAAs;BCAAs;Leucine;Serum_FR;FR;Isoleucine;Leucine;Isoleucine;Serum_FR;FR;Leucine;Serum_BCAAs;BCAAs;Leucine;Valine;Leucine;Isoleucine;Isoleucine;Isoleucine;Serum_Val;Val;Valine;Leucine;Leucine;Valine;Serum_Val;Val;Valine;Isoleucine;Isoleucine;Valine;Valine;Serum_Val;Val;Leucine;	4:88141958;4:88146780;4:88150669;4:88151605;4:88153030;4:88157362;4:88159088;4:88159371;4:88159429;4:88159429;4:88159444;4:88160018;4:88160018;4:88160140;4:88160140;4:88162100;4:88165338;4:88167041;4:88167423;4:88168178;4:88169234;4:88169536;4:88176030;4:88176343;4:88176383;4:88176720;4:88177037;4:88178534;4:88180631;4:88180631;4:88180691;4:88181491;4:88181529;4:88182437;4:88182818;4:88183817;4:88183820;4:88186441;4:88186509;4:88187870;4:88187883;4:88187884;4:88188514;4:88193446;4:88193728;4:88195494;4:88196218;4:88196319;4:88197809;4:88199135;4:88200021;4:88200095;4:88200807;4:88200934;4:88201500;4:88201552;4:88203828;4:88205935;4:88206154;4:88206684;4:88206744;4:88206858;4:88207651;4:88208266;4:88208450;4:88208897;4:88209015;4:88211056;4:88212545;4:88212722;4:88212859;4:88213158;4:88213244;4:88213344;4:88213377;4:88213674;4:88213808;4:88213884;4:88214144;4:88214288;4:88214840;4:88215464;4:88215842;4:88216938;4:88217223;4:88217778;4:88217823;4:88218613;4:88218724;4:88219930;4:88220112;4:88220143;4:88220143;4:88220509;4:88220546;4:88221345;4:88222673;4:88223803;4:88224497;4:88225233;4:88225318;4:88225321;4:88226231;4:88226231;4:88226480;4:88226480;4:88226572;4:88226865;4:88226910;4:88228228;4:88229139;4:88230100;4:88231140;4:88231392;4:88231865;4:88232187;4:88232510;4:88239609;4:88239853;	rs28571134;rs13435265;rs10028892;rs72670104;rs4469030;rs35028616;rs35624376;rs35844368;rs13137873;rs13137873;rs13113529;rs10006766;rs10006766;rs10029254;rs10029254;rs11929874;rs7671837;rs13151329;rs35695729;rs35469118;rs67927896;rs67373430;rs10001545;rs28439498;rs28664118;rs4998663;rs11935592;rs28418877;rs6847980;rs6847980;rs397994401;rs10020067;rs9997582;rs13125522;rs33929131;rs71633358;rs71633359;rs28679728;rs7694379;rs143458874;rs577973996;rs66681228;rs13130929;rs113965046;rs6531967;rs13142655;rs4355354;rs28419230;rs142041809;rs4525935;rs143265152;rs4693811;rs4533725;rs7659445;rs28528308;rs28657030;rs13150068;rs10440365;rs10440366;rs13148689;rs13148704;rs10440319;rs7683668;rs7684895;rs34182956;rs13112784;rs6849526;rs10084835;rs13141053;rs13141441;rs13117201;rs11727803;rs11727835;rs113668019;rs6833499;rs398083274;rs6834314;rs6811902;rs4607179;rs4546210;rs10026092;rs28835900;rs11725070;rs10003948;rs13133311;rs13139418;rs7668655;rs6831888;rs6832102;rs7681829;rs13102451;rs6817297;rs6817297;rs7687658;rs13108791;rs4089;rs13150834;rs34221422;rs28456144;rs11727374;rs13106540;rs7663544;rs11735092;rs11735092;rs6850131;rs6850131;rs6850509;rs146552590;rs13142110;rs10022237;rs13130041;rs10433937;rs10433879;rs35784587;rs28636836;rs36015293;rs9992651;rs13118664;rs13119654;	triglyc;triglyc;triglyc;triglyc;triglyc;triglyc;triglyc;triglyc;TG;triglyc;triglyc;TG;triglyc;TG;triglyc;triglyc;triglyc;triglyc;triglyc;triglyc;triglyc;triglyc;triglyc;triglyc;triglyc;triglyc;triglyc;triglyc;TG;triglyc;triglyc;triglyc;triglyc;triglyc;triglyc;triglyc;triglyc;triglyc;triglyc;triglyc;triglyc;triglyc;triglyc;triglyc;triglyc;triglyc;triglyc;triglyc;triglyc;triglyc;triglyc;triglyc;triglyc;triglyc;triglyc;triglyc;triglyc;triglyc;triglyc;triglyc;triglyc;triglyc;triglyc;triglyc;triglyc;triglyc;triglyc;triglyc;triglyc;triglyc;triglyc;triglyc;triglyc;triglyc;triglyc;triglyc;triglyc;triglyc;triglyc;triglyc;triglyc;triglyc;triglyc;triglyc;triglyc;triglyc;triglyc;triglyc;triglyc;triglyc;triglyc;TG;triglyc;triglyc;triglyc;triglyc;triglyc;triglyc;triglyc;triglyc;triglyc;triglyc;TG;triglyc;TG;triglyc;triglyc;triglyc;triglyc;triglyc;triglyc;triglyc;triglyc;triglyc;triglyc;triglyc;triglyc;triglyc;triglyc;	UKBB;UKBB;UKBB;UKBB;UKBB;UKBB;UKBB;UKBB;Willer_et_al_2013;UKBB;UKBB;Willer_et_al_2013;UKBB;Willer_et_al_2013;UKBB;UKBB;UKBB;UKBB;UKBB;UKBB;UKBB;UKBB;UKBB;UKBB;UKBB;UKBB;UKBB;UKBB;Willer_et_al_2013;UKBB;UKBB;UKBB;UKBB;UKBB;UKBB;UKBB;UKBB;UKBB;UKBB;UKBB;UKBB;UKBB;UKBB;UKBB;UKBB;UKBB;UKBB;UKBB;UKBB;UKBB;UKBB;UKBB;UKBB;UKBB;UKBB;UKBB;UKBB;UKBB;UKBB;UKBB;UKBB;UKBB;UKBB;UKBB;UKBB;UKBB;UKBB;UKBB;UKBB;UKBB;UKBB;UKBB;UKBB;UKBB;UKBB;UKBB;UKBB;UKBB;UKBB;UKBB;UKBB;UKBB;UKBB;UKBB;UKBB;UKBB;UKBB;UKBB;UKBB;UKBB;UKBB;Willer_et_al_2013;UKBB;UKBB;UKBB;UKBB;UKBB;UKBB;UKBB;UKBB;UKBB;UKBB;Willer_et_al_2013;UKBB;Willer_et_al_2013;UKBB;UKBB;UKBB;UKBB;UKBB;UKBB;UKBB;UKBB;UKBB;UKBB;UKBB;UKBB;UKBB;UKBB;	4:88231392	rs35784587	87979212;88080971;87754419;88231392;88400110;	rs4693802;rs17703797;rs10050311;rs72613567;rs4610302;	Triglycerides;Triglycerides;Triglycerides;Triglycerides;Triglycerides;	Sinnott-Armstrong_et_al.;Sinnott-Armstrong_et_al.;Sinnott-Armstrong_et_al.;Sinnott-Armstrong_et_al.;Sinnott-Armstrong_et_al.;
4_5	4	86725895	89819734	S-HDL-PL_percent	88239853	4:88239853:A:G	rs13119654	a	g	0.2473	0.0298205	0.00461589	1.044e-10	9.98	32	0.7841	No	HSD17B13	HSD17B13	Biology	4	M-HDL-TG;S-HDL-CE_percent;S-HDL-C_percent;S-HDL-PL_percent;	3	region_4_5_locus_3	intron_variant	4:88187884:A:T;	splice_region_variant,intron_variant,non_coding_transcript_variant;	RP11-529H2.1;	CHIRHEP_NAS (p=1.36465e-09); CIRRHOSIS_BROAD (p=8.82125e-10); K11_LIVER (p=8.56249e-11);	Platelet count (Astle W 2016);	NA	rs7677533;rs881561;rs34813495;rs10018448;rs1975394;rs10018448;rs28504259;rs1899132;rs7655241;rs881561;rs881561;rs6819344;rs13125860;rs9637599;rs4693210;rs17789147;rs17789147;rs6845249;rs6845249;rs1975393;rs1440581;rs17732955;rs7655241;rs7655241;rs34752329;rs34752329;rs7658173;rs7658173;rs6821589;rs6821589;rs17789027;rs6838172;rs34752329;rs28504259;rs116564150;rs6843634;rs6843634;rs6819344;rs6819344;rs1808859;rs881561;rs881561;rs13128713;rs13128713;rs1808859;rs893970;rs28762810;rs7660693;rs7660693;rs1440580;rs893971;rs893971;rs28504259;rs28504259;rs881561;rs2869926;rs2869926;rs10014755;rs4423843;rs4423843;rs34813495;rs34813495;rs1899132;rs28789746;rs28789746;rs34752329;rs6811890;rs4693210;rs4693210;rs1129043;rs17789027;rs17789027;rs13125860;rs13128713;rs958325;rs6843634;rs6843634;rs9637599;rs1440580;rs6845249;rs6845249;rs17789621;rs1440581;rs4693947;rs4693947;rs13128713;rs13128713;rs28375859;rs4693209;rs10014755;rs6532063;rs4693209;rs4693209;rs10024717;rs28406500;rs13151250;rs1129043;rs9637599;rs9637599;rs1440580;rs1440581;rs1440581;rs10024717;rs7678928;rs6845249;rs10018448;rs1899132;rs1899132;rs9998450;rs6821589;rs4693210;rs4693210;rs10018448;rs10018448;rs28884607;rs11945820;rs1440580;rs1440580;rs13128713;rs17732955;rs6838172;rs1595911;rs6845249;rs10014755;rs28504259;rs28406500;rs7678928;rs7661312;rs7661312;rs28789746;rs6841731;rs28406500;rs28406500;rs9637599;rs9637599;rs1808859;rs1808859;rs17732955;rs1595910;rs1595910;rs4423843;rs1808859;rs1595910;rs28375859;rs28375859;rs28375859;rs28789746;rs4693947;rs2869926;rs7656367;rs141413744;rs13151250;rs17789147;rs1975394;rs6841731;rs6841731;rs28762810;rs6845249;rs6845249;rs1440580;rs1440580;rs1808859;rs1808859;rs1975393;rs17789621;rs13151250;rs13151250;rs7678928;rs7678928;rs7658173;rs7658173;rs6819344;rs1595910;rs7656367;rs7656367;rs9995984;rs7658173;rs10018448;rs10018448;rs4693209;rs34813495;rs6819344;rs6841731;rs6841731;rs1595911;rs1595911;rs13128713;rs13128713;rs34813495;rs34813495;rs7677533;rs7677533;rs12331057;rs1808859;rs1808859;rs6821589;rs28504612;rs141413744;rs9995984;rs9995984;rs17789147;rs13151250;rs7655241;rs13125860;rs2869926;rs7660693;rs7660693;rs7655596;rs28762810;rs1440581;rs1440581;rs1975394;rs28375859;rs9995984;rs9995984;rs10024717;rs893971;rs7678928;rs6838172;rs11945820;rs4693947;rs1899132;rs28789746;rs28789746;rs1808860;rs1808860;rs1440581;rs34813495;rs17789027;rs9998450;rs28884607;rs7661312;rs1808860;rs6532063;rs6532063;rs28406500;rs28406500;rs6532063;rs7655241;rs7655241;rs28667581;rs1595911;rs9986107;rs7658173;rs9985959;rs7655241;rs28504612;rs17789147;rs17789147;rs6532063;rs1899132;rs1899132;rs893971;rs6841731;rs6821589;rs1129043;rs34752329;rs34752329;rs881561;rs881561;rs17789147;rs17789147;rs6821589;rs6821589;rs17732955;rs17732955;rs6821589;rs6821589;rs7660693;rs28504612;rs7656367;rs4693947;rs4693947;rs17789621;rs34752329;rs34752329;rs6819344;rs6819344;rs10018448;rs10018448;rs6819344;rs6819344;rs1595910;rs2869926;rs2869926;rs28789746;rs958325;rs2869926;rs2869926;rs10024717;rs10024717;rs9995984;rs6843634;rs958325;rs9995984;rs13128713;rs893971;rs893971;rs17789027;rs4423843;rs4423843;rs7660693;rs1440581;rs1440581;rs1595911;rs893970;rs9998450;rs7656367;rs2869926;rs34813495;rs34813495;rs4423843;rs11945820;rs893971;rs893971;rs28884607;rs1595910;rs1595910;rs17789147;rs7677533;rs7677533;rs6841731;rs4423843;rs4423843;rs28406500;rs28406500;rs7661312;rs9998450;rs9998450;rs7660693;rs7661312;rs17789621;rs17789621;rs6845249;rs28884607;rs28884607;rs1808860;rs7658173;rs9637599;rs34752329;rs13125860;rs13125860;rs1808860;rs28406500;rs1975393;rs1899132;rs1899132;rs7655059;rs4693209;rs893971;rs4693210;rs17789027;rs17789027;rs4423843;rs881561;rs6843634;rs6843634;rs2127864;rs4693947;rs958325;rs958325;rs4693210;	Valine;Leucine;Isoleucine;Leucine;Valine;Isoleucine;Leucine;Leucine;Isoleucine;Serum_FR;FR;Leucine;Isoleucine;Leucine;Isoleucine;Serum_Val;Val;Serum_FR;FR;Isoleucine;Isoleucine;Leucine;Serum_FR;FR;Serum_Val;Val;Serum_FR;FR;Serum_Val;Val;Valine;Valine;Valine;Isoleucine;Leucine;Serum_Val;Val;Serum_Val;Val;Valine;Serum_Val;Val;Serum_FR;FR;Isoleucine;Leucine;Valine;Serum_FR;FR;Valine;Serum_Val;Val;Serum_Val;Val;Valine;Serum_Val;Val;Valine;Serum_Val;Val;Serum_FR;FR;Isoleucine;Serum_FR;FR;Leucine;Valine;Serum_Val;Val;Leucine;Serum_FR;FR;Leucine;Leucine;Valine;Serum_FR;FR;Valine;Isoleucine;Serum_BCAAs;BCAAs;Leucine;Leucine;Serum_Val;Val;Serum_BCAAs;BCAAs;Valine;Valine;Leucine;Valine;Serum_Val;Val;Valine;Isoleucine;Valine;Isoleucine;Serum_FR;FR;Leucine;Serum_Fischers_ratio;FR;Leucine;Valine;Valine;Valine;Serum_FR;FR;Valine;Isoleucine;Serum_FR;FR;Serum_Ala/Val;Ala/Val;Valine;Valine;Serum_FR;FR;Valine;Isoleucine;Leucine;Valine;Isoleucine;Isoleucine;Valine;Leucine;Leucine;Serum_Val;Val;Valine;Leucine;Serum_FR;FR;Serum_Val;Val;Serum_Phe/Val;Phe/Val;Valine;Serum_Val;Val;Leucine;Leucine;Valine;Serum_Val;Val;Leucine;Leucine;Leucine;Isoleucine;Valine;Valine;Leucine;Isoleucine;Leucine;Serum_FR;FR;Leucine;Serum_Val;Val;Serum_Val;Val;Serum_Val;Val;Valine;Isoleucine;Serum_Val;Val;Serum_Val;Val;Serum_Val;Val;Isoleucine;Leucine;Serum_Val;Val;Isoleucine;Leucine;Serum_FR;FR;Isoleucine;Valine;Valine;Serum_Val;Val;Serum_Val;Val;Serum_Val;Val;Serum_BCAAs;BCAAs;Leucine;Isoleucine;Valine;Serum_FR;FR;Valine;Isoleucine;Leucine;Serum_FR;FR;Valine;Isoleucine;Valine;Valine;Valine;Serum_Val;Val;Valine;Isoleucine;Serum_Ala/Val;Ala/Val;Isoleucine;Isoleucine;Serum_Val;Val;Isoleucine;Isoleucine;Isoleucine;Isoleucine;Isoleucine;Isoleucine;Valine;Serum_Val;Val;Serum_Val;Val;Valine;Leucine;Isoleucine;Isoleucine;Isoleucine;Isoleucine;Valine;Serum_Val;Val;Serum_BCAAs;BCAAs;Isoleucine;Serum_BCAAs;BCAAs;Valine;Isoleucine;Valine;Valine;Valine;Leucine;Leucine;Serum_BCAAs;BCAAs;Leucine;Serum_Ala/Val;Ala/Val;Valine;Isoleucine;Leucine;Valine;Serum_BCAAs;BCAAs;Serum_BCAAs;BCAAs;Serum_FR;FR;Serum_BCAAs;BCAAs;Serum_Val;Val;Serum_FR;FR;Isoleucine;Valine;Leucine;Serum_FR;FR;Valine;Serum_FR;FR;Serum_FR;FR;Serum_Val;Val;Serum_BCAAs;BCAAs;Isoleucine;Serum_FR;FR;Isoleucine;Leucine;Serum_BCAAs;BCAAs;Serum_Val;Val;Valine;Leucine;Isoleucine;Leucine;Isoleucine;Serum_BCAAs;BCAAs;Leucine;Serum_FR;FR;Leucine;Serum_Val;Val;Leucine;Valine;Leucine;Isoleucine;Leucine;Serum_Val;Val;Isoleucine;Leucine;Serum_FR;FR;Leucine;Serum_FR;FR;Leucine;Serum_Val;Val;Valine;Serum_BCAAs;BCAAs;Serum_Val;Val;Leucine;Serum_Val;Val;Valine;Valine;Serum_Val;Val;Leucine;Serum_Val;Val;Isoleucine;Isoleucine;Isoleucine;Isoleucine;Serum_Val;Val;Leucine;Valine;Leucine;Serum_Val;Val;Valine;Leucine;Leucine;Valine;Serum_Val;Val;Valine;Isoleucine;Isoleucine;Valine;Valine;Valine;Serum_Val;Val;Leucine;	4:88073722;4:88082452;4:88128344;4:88146780;4:88150669;4:88151605;4:88153030;4:88157362;4:88159088;4:88159371;4:88159429;4:88159429;4:88159444;4:88160018;4:88160018;4:88160140;4:88160140;4:88162100;4:88165338;4:88167041;4:88167423;4:88168178;4:88169234;4:88169536;4:88176030;4:88176343;4:88176383;4:88176720;4:88177037;4:88178534;4:88180691;4:88181529;4:88182437;4:88182818;4:88183817;4:88183820;4:88186441;4:88186509;4:88187870;4:88187883;4:88187884;4:88188514;4:88193446;4:88193728;4:88195494;4:88196218;4:88196319;4:88197809;4:88199135;4:88200021;4:88200095;4:88200807;4:88200934;4:88201500;4:88201552;4:88203828;4:88205935;4:88206154;4:88206684;4:88206744;4:88206858;4:88207651;4:88208266;4:88208450;4:88208897;4:88209015;4:88211056;4:88212545;4:88212722;4:88212859;4:88213158;4:88213244;4:88213344;4:88213377;4:88213674;4:88213808;4:88213884;4:88214144;4:88214288;4:88214840;4:88215464;4:88215842;4:88216938;4:88217223;4:88217778;4:88217823;4:88218613;4:88218724;4:88219930;4:88220112;4:88220143;4:88220143;4:88220509;4:88220546;4:88221345;4:88222673;4:88223681;4:88223803;4:88224497;4:88225233;4:88225318;4:88225321;4:88226231;4:88226231;4:88226480;4:88226480;4:88226572;4:88226865;4:88226910;4:88228228;4:88229139;4:88230100;4:88231140;4:88231392;4:88231865;4:88232187;4:88232510;4:88239609;4:88239853;	rs33939292;rs3209390;rs10025704;rs13435265;rs10028892;rs72670104;rs4469030;rs35028616;rs35624376;rs35844368;rs13137873;rs13137873;rs13113529;rs10006766;rs10006766;rs10029254;rs10029254;rs11929874;rs7671837;rs13151329;rs35695729;rs35469118;rs67927896;rs67373430;rs10001545;rs28439498;rs28664118;rs4998663;rs11935592;rs28418877;rs397994401;rs9997582;rs13125522;rs33929131;rs71633358;rs71633359;rs28679728;rs7694379;rs143458874;rs577973996;rs66681228;rs13130929;rs113965046;rs6531967;rs13142655;rs4355354;rs28419230;rs142041809;rs4525935;rs143265152;rs4693811;rs4533725;rs7659445;rs28528308;rs28657030;rs13150068;rs10440365;rs10440366;rs13148689;rs13148704;rs10440319;rs7683668;rs7684895;rs34182956;rs13112784;rs6849526;rs10084835;rs13141053;rs13141441;rs13117201;rs11727803;rs11727835;rs113668019;rs6833499;rs398083274;rs6834314;rs6811902;rs4607179;rs4546210;rs10026092;rs28835900;rs11725070;rs10003948;rs13133311;rs13139418;rs7668655;rs6831888;rs6832102;rs7681829;rs13102451;rs6817297;rs6817297;rs7687658;rs13108791;rs4089;rs13150834;rs71607415;rs34221422;rs28456144;rs11727374;rs13106540;rs7663544;rs11735092;rs11735092;rs6850131;rs6850131;rs6850509;rs146552590;rs13142110;rs10022237;rs13130041;rs10433937;rs10433879;rs35784587;rs28636836;rs36015293;rs9992651;rs13118664;rs13119654;	triglyc;triglyc;triglyc;triglyc;triglyc;triglyc;triglyc;triglyc;triglyc;triglyc;TG;triglyc;triglyc;TG;triglyc;TG;triglyc;triglyc;triglyc;triglyc;triglyc;triglyc;triglyc;triglyc;triglyc;triglyc;triglyc;triglyc;triglyc;triglyc;triglyc;triglyc;triglyc;triglyc;triglyc;triglyc;triglyc;triglyc;triglyc;triglyc;triglyc;triglyc;triglyc;triglyc;triglyc;triglyc;triglyc;triglyc;triglyc;triglyc;triglyc;triglyc;triglyc;triglyc;triglyc;triglyc;triglyc;triglyc;triglyc;triglyc;triglyc;triglyc;triglyc;triglyc;triglyc;triglyc;triglyc;triglyc;triglyc;triglyc;triglyc;triglyc;triglyc;triglyc;triglyc;triglyc;triglyc;triglyc;triglyc;triglyc;triglyc;triglyc;triglyc;triglyc;triglyc;triglyc;triglyc;triglyc;triglyc;triglyc;TG;triglyc;triglyc;triglyc;triglyc;triglyc;triglyc;triglyc;triglyc;triglyc;triglyc;triglyc;TG;triglyc;TG;triglyc;triglyc;triglyc;triglyc;triglyc;triglyc;triglyc;triglyc;triglyc;triglyc;triglyc;triglyc;triglyc;triglyc;	UKBB;UKBB;UKBB;UKBB;UKBB;UKBB;UKBB;UKBB;UKBB;UKBB;Willer_et_al_2013;UKBB;UKBB;Willer_et_al_2013;UKBB;Willer_et_al_2013;UKBB;UKBB;UKBB;UKBB;UKBB;UKBB;UKBB;UKBB;UKBB;UKBB;UKBB;UKBB;UKBB;UKBB;UKBB;UKBB;UKBB;UKBB;UKBB;UKBB;UKBB;UKBB;UKBB;UKBB;UKBB;UKBB;UKBB;UKBB;UKBB;UKBB;UKBB;UKBB;UKBB;UKBB;UKBB;UKBB;UKBB;UKBB;UKBB;UKBB;UKBB;UKBB;UKBB;UKBB;UKBB;UKBB;UKBB;UKBB;UKBB;UKBB;UKBB;UKBB;UKBB;UKBB;UKBB;UKBB;UKBB;UKBB;UKBB;UKBB;UKBB;UKBB;UKBB;UKBB;UKBB;UKBB;UKBB;UKBB;UKBB;UKBB;UKBB;UKBB;UKBB;UKBB;Willer_et_al_2013;UKBB;UKBB;UKBB;UKBB;UKBB;UKBB;UKBB;UKBB;UKBB;UKBB;UKBB;Willer_et_al_2013;UKBB;Willer_et_al_2013;UKBB;UKBB;UKBB;UKBB;UKBB;UKBB;UKBB;UKBB;UKBB;UKBB;UKBB;UKBB;UKBB;UKBB;	4:88231392	rs35784587	87979212;88080971;87754419;88231392;88400110;	rs4693802;rs17703797;rs10050311;rs72613567;rs4610302;	Triglycerides;Triglycerides;Triglycerides;Triglycerides;Triglycerides;	Sinnott-Armstrong_et_al.;Sinnott-Armstrong_et_al.;Sinnott-Armstrong_et_al.;Sinnott-Armstrong_et_al.;Sinnott-Armstrong_et_al.;
4_5	4	86725895	89819734	Leu	89203670	4:89203670:A:G	rs893971	a	g	0.615	-0.0766108	0.00407047	5.07e-79	78.29	33	0.0005268	No	PPM1K	PPM1K	Biology	4	Ala;Ile;Leu;Val;	3	region_4_5_locus_1	intron_variant	NA	NA	NA	NA	Self-reported gout (Neale B 2017);	Valine (Draisma H 2015); Serum BCAAs (Kettunen J 2012); Serum FR (Kettunen J 2012); Serum Val (Kettunen J 2012); Isoleucine (Kettunen J 2016); Leucine (Kettunen J 2016); Valine (Kettunen J 2016); 3-methyl-2-oxovalerate (Shin S 2014); 4-methyl-2-oxopentanoate (Shin S 2014); Alpha-hydroxyisovalerate (Shin S 2014); Leucine (Shin S 2014); Valine (Shin S 2014); BCAAs (Kettunen J 2012); FR (Kettunen J 2012); Val (Kettunen J 2012);	rs7677533;rs881561;rs34813495;rs10018448;rs1975394;rs10018448;rs28504259;rs1899132;rs7655241;rs881561;rs881561;rs6819344;rs13125860;rs9637599;rs4693210;rs17789147;rs17789147;rs6845249;rs6845249;rs1975393;rs1440581;rs17732955;rs7655241;rs7655241;rs34752329;rs34752329;rs7658173;rs7658173;rs6821589;rs6821589;rs17789027;rs6838172;rs34752329;rs28504259;rs116564150;rs6843634;rs6843634;rs6819344;rs6819344;rs1808859;rs881561;rs881561;rs13128713;rs13128713;rs1808859;rs893970;rs28762810;rs7660693;rs7660693;rs1440580;rs893971;rs893971;rs28504259;rs28504259;rs881561;rs2869926;rs2869926;rs10014755;rs4423843;rs4423843;rs34813495;rs34813495;rs1899132;rs28789746;rs28789746;rs34752329;rs6811890;rs4693210;rs4693210;rs1129043;rs17789027;rs17789027;rs13125860;rs13128713;rs958325;rs6843634;rs6843634;rs9637599;rs1440580;rs6845249;rs6845249;rs17789621;rs1440581;rs4693947;rs4693947;rs13128713;rs13128713;rs28375859;rs4693209;rs10014755;rs6532063;rs4693209;rs4693209;rs10024717;rs28406500;rs13151250;rs1129043;rs9637599;rs9637599;rs1440580;rs1440581;rs1440581;rs10024717;rs7678928;rs6845249;rs10018448;rs1899132;rs1899132;rs9998450;rs6821589;rs4693210;rs4693210;rs10018448;rs10018448;rs28884607;rs11945820;rs1440580;rs1440580;rs13128713;rs17732955;rs6838172;rs1595911;rs6845249;rs10014755;rs28504259;rs28406500;rs7678928;rs7661312;rs7661312;rs28789746;rs6841731;rs28406500;rs28406500;rs9637599;rs9637599;rs1808859;rs1808859;rs17732955;rs1595910;rs1595910;rs4423843;rs1808859;rs1595910;rs28375859;rs28375859;rs28375859;rs28789746;rs4693947;rs2869926;rs7656367;rs141413744;rs13151250;rs17789147;rs1975394;rs6841731;rs6841731;rs28762810;rs6845249;rs6845249;rs1440580;rs1440580;rs1808859;rs1808859;rs1975393;rs17789621;rs13151250;rs13151250;rs7678928;rs7678928;rs7658173;rs7658173;rs6819344;rs1595910;rs7656367;rs7656367;rs9995984;rs7658173;rs10018448;rs10018448;rs4693209;rs34813495;rs6819344;rs6841731;rs6841731;rs1595911;rs1595911;rs13128713;rs13128713;rs34813495;rs34813495;rs7677533;rs7677533;rs12331057;rs1808859;rs1808859;rs6821589;rs28504612;rs141413744;rs9995984;rs9995984;rs17789147;rs13151250;rs7655241;rs13125860;rs2869926;rs7660693;rs7660693;rs7655596;rs28762810;rs1440581;rs1440581;rs1975394;rs28375859;rs9995984;rs9995984;rs10024717;rs893971;rs7678928;rs6838172;rs11945820;rs4693947;rs1899132;rs28789746;rs28789746;rs1808860;rs1808860;rs1440581;rs34813495;rs17789027;rs9998450;rs28884607;rs7661312;rs1808860;rs6532063;rs6532063;rs28406500;rs28406500;rs6532063;rs7655241;rs7655241;rs28667581;rs1595911;rs9986107;rs7658173;rs9985959;rs7655241;rs28504612;rs17789147;rs17789147;rs6532063;rs1899132;rs1899132;rs893971;rs6841731;rs6821589;rs1129043;rs34752329;rs34752329;rs881561;rs881561;rs17789147;rs17789147;rs6821589;rs6821589;rs17732955;rs17732955;rs6821589;rs6821589;rs7660693;rs28504612;rs7656367;rs4693947;rs4693947;rs17789621;rs34752329;rs34752329;rs6819344;rs6819344;rs10018448;rs10018448;rs6819344;rs6819344;rs1595910;rs2869926;rs2869926;rs28789746;rs958325;rs2869926;rs2869926;rs10024717;rs10024717;rs9995984;rs6843634;rs958325;rs9995984;rs13128713;rs893971;rs893971;rs17789027;rs4423843;rs4423843;rs7660693;rs1440581;rs1440581;rs1595911;rs893970;rs9998450;rs7656367;rs2869926;rs34813495;rs34813495;rs4423843;rs11945820;rs893971;rs893971;rs28884607;rs1595910;rs1595910;rs17789147;rs7677533;rs7677533;rs6841731;rs4423843;rs4423843;rs28406500;rs28406500;rs7661312;rs9998450;rs9998450;rs7660693;rs7661312;rs17789621;rs17789621;rs6845249;rs28884607;rs28884607;rs1808860;rs7658173;rs9637599;rs34752329;rs13125860;rs13125860;rs1808860;rs28406500;rs1975393;rs1899132;rs1899132;rs7655059;rs4693209;rs893971;rs4693210;rs17789027;rs17789027;rs4423843;rs881561;rs6843634;rs6843634;rs2127864;rs4693947;rs958325;rs958325;rs4693210;	Valine;Leucine;Isoleucine;Leucine;Valine;Isoleucine;Leucine;Leucine;Isoleucine;Serum_FR;FR;Leucine;Isoleucine;Leucine;Isoleucine;Serum_Val;Val;Serum_FR;FR;Isoleucine;Isoleucine;Leucine;Serum_FR;FR;Serum_Val;Val;Serum_FR;FR;Serum_Val;Val;Valine;Valine;Valine;Isoleucine;Leucine;Serum_Val;Val;Serum_Val;Val;Valine;Serum_Val;Val;Serum_FR;FR;Isoleucine;Leucine;Valine;Serum_FR;FR;Valine;Serum_Val;Val;Serum_Val;Val;Valine;Serum_Val;Val;Valine;Serum_Val;Val;Serum_FR;FR;Isoleucine;Serum_FR;FR;Leucine;Valine;Serum_Val;Val;Leucine;Serum_FR;FR;Leucine;Leucine;Valine;Serum_FR;FR;Valine;Isoleucine;Serum_BCAAs;BCAAs;Leucine;Leucine;Serum_Val;Val;Serum_BCAAs;BCAAs;Valine;Valine;Leucine;Valine;Serum_Val;Val;Valine;Isoleucine;Valine;Isoleucine;Serum_FR;FR;Leucine;Serum_Fischers_ratio;FR;Leucine;Valine;Valine;Valine;Serum_FR;FR;Valine;Isoleucine;Serum_FR;FR;Serum_Ala/Val;Ala/Val;Valine;Valine;Serum_FR;FR;Valine;Isoleucine;Leucine;Valine;Isoleucine;Isoleucine;Valine;Leucine;Leucine;Serum_Val;Val;Valine;Leucine;Serum_FR;FR;Serum_Val;Val;Serum_Phe/Val;Phe/Val;Valine;Serum_Val;Val;Leucine;Leucine;Valine;Serum_Val;Val;Leucine;Leucine;Leucine;Isoleucine;Valine;Valine;Leucine;Isoleucine;Leucine;Serum_FR;FR;Leucine;Serum_Val;Val;Serum_Val;Val;Serum_Val;Val;Valine;Isoleucine;Serum_Val;Val;Serum_Val;Val;Serum_Val;Val;Isoleucine;Leucine;Serum_Val;Val;Isoleucine;Leucine;Serum_FR;FR;Isoleucine;Valine;Valine;Serum_Val;Val;Serum_Val;Val;Serum_Val;Val;Serum_BCAAs;BCAAs;Leucine;Isoleucine;Valine;Serum_FR;FR;Valine;Isoleucine;Leucine;Serum_FR;FR;Valine;Isoleucine;Valine;Valine;Valine;Serum_Val;Val;Valine;Isoleucine;Serum_Ala/Val;Ala/Val;Isoleucine;Isoleucine;Serum_Val;Val;Isoleucine;Isoleucine;Isoleucine;Isoleucine;Isoleucine;Isoleucine;Valine;Serum_Val;Val;Serum_Val;Val;Valine;Leucine;Isoleucine;Isoleucine;Isoleucine;Isoleucine;Valine;Serum_Val;Val;Serum_BCAAs;BCAAs;Isoleucine;Serum_BCAAs;BCAAs;Valine;Isoleucine;Valine;Valine;Valine;Leucine;Leucine;Serum_BCAAs;BCAAs;Leucine;Serum_Ala/Val;Ala/Val;Valine;Isoleucine;Leucine;Valine;Serum_BCAAs;BCAAs;Serum_BCAAs;BCAAs;Serum_FR;FR;Serum_BCAAs;BCAAs;Serum_Val;Val;Serum_FR;FR;Isoleucine;Valine;Leucine;Serum_FR;FR;Valine;Serum_FR;FR;Serum_FR;FR;Serum_Val;Val;Serum_BCAAs;BCAAs;Isoleucine;Serum_FR;FR;Isoleucine;Leucine;Serum_BCAAs;BCAAs;Serum_Val;Val;Valine;Leucine;Isoleucine;Leucine;Isoleucine;Serum_BCAAs;BCAAs;Leucine;Serum_FR;FR;Leucine;Serum_Val;Val;Leucine;Valine;Leucine;Isoleucine;Leucine;Serum_Val;Val;Isoleucine;Leucine;Serum_FR;FR;Leucine;Serum_FR;FR;Leucine;Serum_Val;Val;Valine;Serum_BCAAs;BCAAs;Serum_Val;Val;Leucine;Serum_Val;Val;Valine;Valine;Serum_Val;Val;Leucine;Serum_Val;Val;Isoleucine;Isoleucine;Isoleucine;Isoleucine;Serum_Val;Val;Leucine;Valine;Leucine;Serum_Val;Val;Valine;Leucine;Leucine;Valine;Serum_Val;Val;Valine;Isoleucine;Isoleucine;Valine;Valine;Valine;Serum_Val;Val;Leucine;	NA	NA	NA	NA	4:89222827;4:89226422	rs7678928;rs1440581	88818977;89222827;89222827;89226422;89625427;	rs13133548;rs7678928;rs7678928;rs1440581;rs1804080;	HDL_cholesterol;Valine;Leucine;Isoleucine;HDL_cholesterol;	Klarin_et_al.;Lotta_et_al.;Lotta_et_al.;Lotta_et_al.;Sinnott-Armstrong_et_al.;
4_5	4	86725895	89819734	Val	89222827	4:89222827:C:T	rs7678928	t	c	0.4392	0.106188	0.00398599	2.33e-156	155.63	33	0.0008597	Yes	PPM1K-DT	PPM1K	Biology	4	Ala;Ile;Leu;Val;	3	region_4_5_locus_1	intron_variant,non_coding_transcript_variant	NA	NA	NA	NA	Self-reported gout (Neale B 2017);	Serum Val (Kettunen J 2012); Isoleucine (Kettunen J 2016); Leucine (Kettunen J 2016); Valine (Kettunen J 2016); 3-methyl-2-oxovalerate (Shin S 2014); 4-methyl-2-oxopentanoate (Shin S 2014); Leucine (Shin S 2014); Valine (Shin S 2014); Val (Kettunen J 2012);	rs7677533;rs881561;rs34813495;rs10018448;rs1975394;rs10018448;rs28504259;rs1899132;rs7655241;rs881561;rs881561;rs6819344;rs13125860;rs9637599;rs4693210;rs17789147;rs17789147;rs6845249;rs6845249;rs1975393;rs1440581;rs17732955;rs7655241;rs7655241;rs34752329;rs34752329;rs7658173;rs7658173;rs6821589;rs6821589;rs17789027;rs6838172;rs34752329;rs28504259;rs116564150;rs6843634;rs6843634;rs6819344;rs6819344;rs1808859;rs881561;rs881561;rs13128713;rs13128713;rs1808859;rs893970;rs28762810;rs7660693;rs7660693;rs1440580;rs893971;rs893971;rs28504259;rs28504259;rs881561;rs2869926;rs2869926;rs10014755;rs4423843;rs4423843;rs34813495;rs34813495;rs1899132;rs28789746;rs28789746;rs34752329;rs6811890;rs4693210;rs4693210;rs1129043;rs17789027;rs17789027;rs13125860;rs13128713;rs958325;rs6843634;rs6843634;rs9637599;rs1440580;rs6845249;rs6845249;rs17789621;rs1440581;rs4693947;rs4693947;rs13128713;rs13128713;rs28375859;rs4693209;rs10014755;rs6532063;rs4693209;rs4693209;rs10024717;rs28406500;rs13151250;rs1129043;rs9637599;rs9637599;rs1440580;rs1440581;rs1440581;rs10024717;rs7678928;rs6845249;rs10018448;rs1899132;rs1899132;rs9998450;rs6821589;rs4693210;rs4693210;rs10018448;rs10018448;rs28884607;rs11945820;rs1440580;rs1440580;rs13128713;rs17732955;rs6838172;rs1595911;rs6845249;rs10014755;rs28504259;rs28406500;rs7678928;rs7661312;rs7661312;rs28789746;rs6841731;rs28406500;rs28406500;rs9637599;rs9637599;rs1808859;rs1808859;rs17732955;rs1595910;rs1595910;rs4423843;rs1808859;rs1595910;rs28375859;rs28375859;rs28375859;rs28789746;rs4693947;rs2869926;rs7656367;rs141413744;rs13151250;rs17789147;rs1975394;rs6841731;rs6841731;rs28762810;rs6845249;rs6845249;rs1440580;rs1440580;rs1808859;rs1808859;rs1975393;rs17789621;rs13151250;rs13151250;rs7678928;rs7678928;rs7658173;rs7658173;rs6819344;rs1595910;rs7656367;rs7656367;rs9995984;rs7658173;rs10018448;rs10018448;rs4693209;rs34813495;rs6819344;rs6841731;rs6841731;rs1595911;rs1595911;rs13128713;rs13128713;rs34813495;rs34813495;rs7677533;rs7677533;rs12331057;rs1808859;rs1808859;rs6821589;rs28504612;rs141413744;rs9995984;rs9995984;rs17789147;rs13151250;rs7655241;rs13125860;rs2869926;rs7660693;rs7660693;rs7655596;rs28762810;rs1440581;rs1440581;rs1975394;rs28375859;rs9995984;rs9995984;rs10024717;rs893971;rs7678928;rs6838172;rs11945820;rs4693947;rs1899132;rs28789746;rs28789746;rs1808860;rs1808860;rs1440581;rs34813495;rs17789027;rs9998450;rs28884607;rs7661312;rs1808860;rs6532063;rs6532063;rs28406500;rs28406500;rs6532063;rs7655241;rs7655241;rs28667581;rs1595911;rs9986107;rs7658173;rs9985959;rs7655241;rs28504612;rs17789147;rs17789147;rs6532063;rs1899132;rs1899132;rs893971;rs6841731;rs6821589;rs1129043;rs34752329;rs34752329;rs881561;rs881561;rs17789147;rs17789147;rs6821589;rs6821589;rs17732955;rs17732955;rs6821589;rs6821589;rs7660693;rs28504612;rs7656367;rs4693947;rs4693947;rs17789621;rs34752329;rs34752329;rs6819344;rs6819344;rs10018448;rs10018448;rs6819344;rs6819344;rs1595910;rs2869926;rs2869926;rs28789746;rs958325;rs2869926;rs2869926;rs10024717;rs10024717;rs9995984;rs6843634;rs958325;rs9995984;rs13128713;rs893971;rs893971;rs17789027;rs4423843;rs4423843;rs7660693;rs1440581;rs1440581;rs1595911;rs893970;rs9998450;rs7656367;rs2869926;rs34813495;rs34813495;rs4423843;rs11945820;rs893971;rs893971;rs28884607;rs1595910;rs1595910;rs17789147;rs7677533;rs7677533;rs6841731;rs4423843;rs4423843;rs28406500;rs28406500;rs7661312;rs9998450;rs9998450;rs7660693;rs7661312;rs17789621;rs17789621;rs6845249;rs28884607;rs28884607;rs1808860;rs7658173;rs9637599;rs34752329;rs13125860;rs13125860;rs1808860;rs28406500;rs1975393;rs1899132;rs1899132;rs7655059;rs4693209;rs893971;rs4693210;rs17789027;rs17789027;rs4423843;rs881561;rs6843634;rs6843634;rs2127864;rs4693947;rs958325;rs958325;rs4693210;	Valine;Leucine;Isoleucine;Leucine;Valine;Isoleucine;Leucine;Leucine;Isoleucine;Serum_FR;FR;Leucine;Isoleucine;Leucine;Isoleucine;Serum_Val;Val;Serum_FR;FR;Isoleucine;Isoleucine;Leucine;Serum_FR;FR;Serum_Val;Val;Serum_FR;FR;Serum_Val;Val;Valine;Valine;Valine;Isoleucine;Leucine;Serum_Val;Val;Serum_Val;Val;Valine;Serum_Val;Val;Serum_FR;FR;Isoleucine;Leucine;Valine;Serum_FR;FR;Valine;Serum_Val;Val;Serum_Val;Val;Valine;Serum_Val;Val;Valine;Serum_Val;Val;Serum_FR;FR;Isoleucine;Serum_FR;FR;Leucine;Valine;Serum_Val;Val;Leucine;Serum_FR;FR;Leucine;Leucine;Valine;Serum_FR;FR;Valine;Isoleucine;Serum_BCAAs;BCAAs;Leucine;Leucine;Serum_Val;Val;Serum_BCAAs;BCAAs;Valine;Valine;Leucine;Valine;Serum_Val;Val;Valine;Isoleucine;Valine;Isoleucine;Serum_FR;FR;Leucine;Serum_Fischers_ratio;FR;Leucine;Valine;Valine;Valine;Serum_FR;FR;Valine;Isoleucine;Serum_FR;FR;Serum_Ala/Val;Ala/Val;Valine;Valine;Serum_FR;FR;Valine;Isoleucine;Leucine;Valine;Isoleucine;Isoleucine;Valine;Leucine;Leucine;Serum_Val;Val;Valine;Leucine;Serum_FR;FR;Serum_Val;Val;Serum_Phe/Val;Phe/Val;Valine;Serum_Val;Val;Leucine;Leucine;Valine;Serum_Val;Val;Leucine;Leucine;Leucine;Isoleucine;Valine;Valine;Leucine;Isoleucine;Leucine;Serum_FR;FR;Leucine;Serum_Val;Val;Serum_Val;Val;Serum_Val;Val;Valine;Isoleucine;Serum_Val;Val;Serum_Val;Val;Serum_Val;Val;Isoleucine;Leucine;Serum_Val;Val;Isoleucine;Leucine;Serum_FR;FR;Isoleucine;Valine;Valine;Serum_Val;Val;Serum_Val;Val;Serum_Val;Val;Serum_BCAAs;BCAAs;Leucine;Isoleucine;Valine;Serum_FR;FR;Valine;Isoleucine;Leucine;Serum_FR;FR;Valine;Isoleucine;Valine;Valine;Valine;Serum_Val;Val;Valine;Isoleucine;Serum_Ala/Val;Ala/Val;Isoleucine;Isoleucine;Serum_Val;Val;Isoleucine;Isoleucine;Isoleucine;Isoleucine;Isoleucine;Isoleucine;Valine;Serum_Val;Val;Serum_Val;Val;Valine;Leucine;Isoleucine;Isoleucine;Isoleucine;Isoleucine;Valine;Serum_Val;Val;Serum_BCAAs;BCAAs;Isoleucine;Serum_BCAAs;BCAAs;Valine;Isoleucine;Valine;Valine;Valine;Leucine;Leucine;Serum_BCAAs;BCAAs;Leucine;Serum_Ala/Val;Ala/Val;Valine;Isoleucine;Leucine;Valine;Serum_BCAAs;BCAAs;Serum_BCAAs;BCAAs;Serum_FR;FR;Serum_BCAAs;BCAAs;Serum_Val;Val;Serum_FR;FR;Isoleucine;Valine;Leucine;Serum_FR;FR;Valine;Serum_FR;FR;Serum_FR;FR;Serum_Val;Val;Serum_BCAAs;BCAAs;Isoleucine;Serum_FR;FR;Isoleucine;Leucine;Serum_BCAAs;BCAAs;Serum_Val;Val;Valine;Leucine;Isoleucine;Leucine;Isoleucine;Serum_BCAAs;BCAAs;Leucine;Serum_FR;FR;Leucine;Serum_Val;Val;Leucine;Valine;Leucine;Isoleucine;Leucine;Serum_Val;Val;Isoleucine;Leucine;Serum_FR;FR;Leucine;Serum_FR;FR;Leucine;Serum_Val;Val;Valine;Serum_BCAAs;BCAAs;Serum_Val;Val;Leucine;Serum_Val;Val;Valine;Valine;Serum_Val;Val;Leucine;Serum_Val;Val;Isoleucine;Isoleucine;Isoleucine;Isoleucine;Serum_Val;Val;Leucine;Valine;Leucine;Serum_Val;Val;Valine;Leucine;Leucine;Valine;Serum_Val;Val;Valine;Isoleucine;Isoleucine;Valine;Valine;Valine;Serum_Val;Val;Leucine;	NA	NA	NA	NA	4:89226422	rs1440581	88818977;89222827;89222827;89226422;89719368;89719368;89625427;89719368;	rs13133548;rs7678928;rs7678928;rs1440581;rs1377290;rs1377290;rs1804080;rs1377290;	HDL_cholesterol;Valine;Leucine;Isoleucine;HDL_cholesterol;Triglycerides;HDL_cholesterol;Apolipoprotein_A;	Klarin_et_al.;Lotta_et_al.;Lotta_et_al.;Lotta_et_al.;Sinnott-Armstrong_et_al.;Sinnott-Armstrong_et_al.;Sinnott-Armstrong_et_al.;Sinnott-Armstrong_et_al.;
4_5	4	86725895	89819734	Ile	89223504	4:89223504:A:G	rs10014755	a	g	0.4831	-0.0537917	0.00392842	1.119e-42	41.95	33	0.009213	No	PPM1K-DT	PPM1K	Biology	4	Ala;Ile;Leu;Val;	3	region_4_5_locus_1	intron_variant,non_coding_transcript_variant	NA	NA	NA	NA	NA	Isoleucine (Kettunen J 2016); Leucine (Kettunen J 2016); Valine (Kettunen J 2016);	rs7677533;rs881561;rs34813495;rs10018448;rs1975394;rs10018448;rs28504259;rs1899132;rs7655241;rs881561;rs881561;rs6819344;rs13125860;rs9637599;rs4693210;rs17789147;rs17789147;rs6845249;rs6845249;rs1975393;rs1440581;rs17732955;rs7655241;rs7655241;rs34752329;rs34752329;rs7658173;rs7658173;rs6821589;rs6821589;rs17789027;rs6838172;rs34752329;rs28504259;rs116564150;rs6843634;rs6843634;rs6819344;rs6819344;rs1808859;rs881561;rs881561;rs13128713;rs13128713;rs1808859;rs893970;rs28762810;rs7660693;rs7660693;rs1440580;rs893971;rs893971;rs28504259;rs28504259;rs881561;rs2869926;rs2869926;rs10014755;rs4423843;rs4423843;rs34813495;rs34813495;rs1899132;rs28789746;rs28789746;rs34752329;rs6811890;rs4693210;rs4693210;rs1129043;rs17789027;rs17789027;rs13125860;rs13128713;rs958325;rs6843634;rs6843634;rs9637599;rs1440580;rs6845249;rs6845249;rs17789621;rs1440581;rs4693947;rs4693947;rs13128713;rs13128713;rs28375859;rs4693209;rs10014755;rs6532063;rs4693209;rs4693209;rs10024717;rs28406500;rs13151250;rs1129043;rs9637599;rs9637599;rs1440580;rs1440581;rs1440581;rs10024717;rs7678928;rs6845249;rs10018448;rs1899132;rs1899132;rs9998450;rs6821589;rs4693210;rs4693210;rs10018448;rs10018448;rs28884607;rs11945820;rs1440580;rs1440580;rs13128713;rs17732955;rs6838172;rs1595911;rs6845249;rs10014755;rs28504259;rs28406500;rs7678928;rs7661312;rs7661312;rs28789746;rs6841731;rs28406500;rs28406500;rs9637599;rs9637599;rs1808859;rs1808859;rs17732955;rs1595910;rs1595910;rs4423843;rs1808859;rs1595910;rs28375859;rs28375859;rs28375859;rs28789746;rs4693947;rs2869926;rs7656367;rs141413744;rs13151250;rs17789147;rs1975394;rs6841731;rs6841731;rs28762810;rs6845249;rs6845249;rs1440580;rs1440580;rs1808859;rs1808859;rs1975393;rs17789621;rs13151250;rs13151250;rs7678928;rs7678928;rs7658173;rs7658173;rs6819344;rs1595910;rs7656367;rs7656367;rs9995984;rs7658173;rs10018448;rs10018448;rs4693209;rs34813495;rs6819344;rs6841731;rs6841731;rs1595911;rs1595911;rs13128713;rs13128713;rs34813495;rs34813495;rs7677533;rs7677533;rs12331057;rs1808859;rs1808859;rs6821589;rs28504612;rs141413744;rs9995984;rs9995984;rs17789147;rs13151250;rs7655241;rs13125860;rs2869926;rs7660693;rs7660693;rs7655596;rs28762810;rs1440581;rs1440581;rs1975394;rs28375859;rs9995984;rs9995984;rs10024717;rs893971;rs7678928;rs6838172;rs11945820;rs4693947;rs1899132;rs28789746;rs28789746;rs1808860;rs1808860;rs1440581;rs34813495;rs17789027;rs9998450;rs28884607;rs7661312;rs1808860;rs6532063;rs6532063;rs28406500;rs28406500;rs6532063;rs7655241;rs7655241;rs28667581;rs1595911;rs9986107;rs7658173;rs9985959;rs7655241;rs28504612;rs17789147;rs17789147;rs6532063;rs1899132;rs1899132;rs893971;rs6841731;rs6821589;rs1129043;rs34752329;rs34752329;rs881561;rs881561;rs17789147;rs17789147;rs6821589;rs6821589;rs17732955;rs17732955;rs6821589;rs6821589;rs7660693;rs28504612;rs7656367;rs4693947;rs4693947;rs17789621;rs34752329;rs34752329;rs6819344;rs6819344;rs10018448;rs10018448;rs6819344;rs6819344;rs1595910;rs2869926;rs2869926;rs28789746;rs958325;rs2869926;rs2869926;rs10024717;rs10024717;rs9995984;rs6843634;rs958325;rs9995984;rs13128713;rs893971;rs893971;rs17789027;rs4423843;rs4423843;rs7660693;rs1440581;rs1440581;rs1595911;rs893970;rs9998450;rs7656367;rs2869926;rs34813495;rs34813495;rs4423843;rs11945820;rs893971;rs893971;rs28884607;rs1595910;rs1595910;rs17789147;rs7677533;rs7677533;rs6841731;rs4423843;rs4423843;rs28406500;rs28406500;rs7661312;rs9998450;rs9998450;rs7660693;rs7661312;rs17789621;rs17789621;rs6845249;rs28884607;rs28884607;rs1808860;rs7658173;rs9637599;rs34752329;rs13125860;rs13125860;rs1808860;rs28406500;rs1975393;rs1899132;rs1899132;rs7655059;rs4693209;rs893971;rs4693210;rs17789027;rs17789027;rs4423843;rs881561;rs6843634;rs6843634;rs2127864;rs4693947;rs958325;rs958325;rs4693210;	Valine;Leucine;Isoleucine;Leucine;Valine;Isoleucine;Leucine;Leucine;Isoleucine;Serum_FR;FR;Leucine;Isoleucine;Leucine;Isoleucine;Serum_Val;Val;Serum_FR;FR;Isoleucine;Isoleucine;Leucine;Serum_FR;FR;Serum_Val;Val;Serum_FR;FR;Serum_Val;Val;Valine;Valine;Valine;Isoleucine;Leucine;Serum_Val;Val;Serum_Val;Val;Valine;Serum_Val;Val;Serum_FR;FR;Isoleucine;Leucine;Valine;Serum_FR;FR;Valine;Serum_Val;Val;Serum_Val;Val;Valine;Serum_Val;Val;Valine;Serum_Val;Val;Serum_FR;FR;Isoleucine;Serum_FR;FR;Leucine;Valine;Serum_Val;Val;Leucine;Serum_FR;FR;Leucine;Leucine;Valine;Serum_FR;FR;Valine;Isoleucine;Serum_BCAAs;BCAAs;Leucine;Leucine;Serum_Val;Val;Serum_BCAAs;BCAAs;Valine;Valine;Leucine;Valine;Serum_Val;Val;Valine;Isoleucine;Valine;Isoleucine;Serum_FR;FR;Leucine;Serum_Fischers_ratio;FR;Leucine;Valine;Valine;Valine;Serum_FR;FR;Valine;Isoleucine;Serum_FR;FR;Serum_Ala/Val;Ala/Val;Valine;Valine;Serum_FR;FR;Valine;Isoleucine;Leucine;Valine;Isoleucine;Isoleucine;Valine;Leucine;Leucine;Serum_Val;Val;Valine;Leucine;Serum_FR;FR;Serum_Val;Val;Serum_Phe/Val;Phe/Val;Valine;Serum_Val;Val;Leucine;Leucine;Valine;Serum_Val;Val;Leucine;Leucine;Leucine;Isoleucine;Valine;Valine;Leucine;Isoleucine;Leucine;Serum_FR;FR;Leucine;Serum_Val;Val;Serum_Val;Val;Serum_Val;Val;Valine;Isoleucine;Serum_Val;Val;Serum_Val;Val;Serum_Val;Val;Isoleucine;Leucine;Serum_Val;Val;Isoleucine;Leucine;Serum_FR;FR;Isoleucine;Valine;Valine;Serum_Val;Val;Serum_Val;Val;Serum_Val;Val;Serum_BCAAs;BCAAs;Leucine;Isoleucine;Valine;Serum_FR;FR;Valine;Isoleucine;Leucine;Serum_FR;FR;Valine;Isoleucine;Valine;Valine;Valine;Serum_Val;Val;Valine;Isoleucine;Serum_Ala/Val;Ala/Val;Isoleucine;Isoleucine;Serum_Val;Val;Isoleucine;Isoleucine;Isoleucine;Isoleucine;Isoleucine;Isoleucine;Valine;Serum_Val;Val;Serum_Val;Val;Valine;Leucine;Isoleucine;Isoleucine;Isoleucine;Isoleucine;Valine;Serum_Val;Val;Serum_BCAAs;BCAAs;Isoleucine;Serum_BCAAs;BCAAs;Valine;Isoleucine;Valine;Valine;Valine;Leucine;Leucine;Serum_BCAAs;BCAAs;Leucine;Serum_Ala/Val;Ala/Val;Valine;Isoleucine;Leucine;Valine;Serum_BCAAs;BCAAs;Serum_BCAAs;BCAAs;Serum_FR;FR;Serum_BCAAs;BCAAs;Serum_Val;Val;Serum_FR;FR;Isoleucine;Valine;Leucine;Serum_FR;FR;Valine;Serum_FR;FR;Serum_FR;FR;Serum_Val;Val;Serum_BCAAs;BCAAs;Isoleucine;Serum_FR;FR;Isoleucine;Leucine;Serum_BCAAs;BCAAs;Serum_Val;Val;Valine;Leucine;Isoleucine;Leucine;Isoleucine;Serum_BCAAs;BCAAs;Leucine;Serum_FR;FR;Leucine;Serum_Val;Val;Leucine;Valine;Leucine;Isoleucine;Leucine;Serum_Val;Val;Isoleucine;Leucine;Serum_FR;FR;Leucine;Serum_FR;FR;Leucine;Serum_Val;Val;Valine;Serum_BCAAs;BCAAs;Serum_Val;Val;Leucine;Serum_Val;Val;Valine;Valine;Serum_Val;Val;Leucine;Serum_Val;Val;Isoleucine;Isoleucine;Isoleucine;Isoleucine;Serum_Val;Val;Leucine;Valine;Leucine;Serum_Val;Val;Valine;Leucine;Leucine;Valine;Serum_Val;Val;Valine;Isoleucine;Isoleucine;Valine;Valine;Valine;Serum_Val;Val;Leucine;	NA	NA	NA	NA	4:89222827;4:89226422	rs7678928;rs1440581	88818977;89222827;89222827;89226422;89719368;89719368;89625427;89719368;	rs13133548;rs7678928;rs7678928;rs1440581;rs1377290;rs1377290;rs1804080;rs1377290;	HDL_cholesterol;Valine;Leucine;Isoleucine;HDL_cholesterol;Triglycerides;HDL_cholesterol;Apolipoprotein_A;	Klarin_et_al.;Lotta_et_al.;Lotta_et_al.;Lotta_et_al.;Sinnott-Armstrong_et_al.;Sinnott-Armstrong_et_al.;Sinnott-Armstrong_et_al.;Sinnott-Armstrong_et_al.;
4_5	4	86725895	89819734	Ala	89226422	4:89226422:C:T	rs1440581	t	c	0.486	0.0374274	0.00403506	1.767e-20	19.75	31	0.04552	No	PPM1K-DT	PPM1K	Biology	4	Ala;Ile;Leu;Val;	3	region_4_5_locus_1	intron_variant,non_coding_transcript_variant	NA	NA	NA	NA	Blood metabolite levels (Shin SY 2014); Blood metabolite levels (Shin SY 2014); Blood metabolite levels (Shin SY 2014); Metabolite levels (Kettunen J 2012); Metabolite levels (Inouye M 2012); Metabolism (Kettunen J 2012);	Valine (Draisma H 2015); Serum Ala/Val (Kettunen J 2012); Serum Fischers ratio (Kettunen J 2012); Serum Val (Kettunen J 2012); Serum metabolite network profiles (Inouye M 2012); Isoleucine (Kettunen J 2016); Leucine (Kettunen J 2016); Valine (Kettunen J 2016); 3-methyl-2-oxobutyrate (Shin S 2014); 3-methyl-2-oxovalerate (Shin S 2014); 4-methyl-2-oxopentanoate (Shin S 2014); Leucine (Shin S 2014); Valine (Shin S 2014); 2-aminobutyrate/4-methyl-2-oxopentanoate (Suhre K 2011); Ala/Val (Kettunen J 2012); FR (Kettunen J 2012); Val (Kettunen J 2012);	rs7677533;rs881561;rs34813495;rs10018448;rs1975394;rs10018448;rs28504259;rs1899132;rs7655241;rs881561;rs881561;rs6819344;rs13125860;rs9637599;rs4693210;rs17789147;rs17789147;rs6845249;rs6845249;rs1975393;rs1440581;rs17732955;rs7655241;rs7655241;rs34752329;rs34752329;rs7658173;rs7658173;rs6821589;rs6821589;rs17789027;rs6838172;rs34752329;rs28504259;rs116564150;rs6843634;rs6843634;rs6819344;rs6819344;rs1808859;rs881561;rs881561;rs13128713;rs13128713;rs1808859;rs893970;rs28762810;rs7660693;rs7660693;rs1440580;rs893971;rs893971;rs28504259;rs28504259;rs881561;rs2869926;rs2869926;rs10014755;rs4423843;rs4423843;rs34813495;rs34813495;rs1899132;rs28789746;rs28789746;rs34752329;rs6811890;rs4693210;rs4693210;rs1129043;rs17789027;rs17789027;rs13125860;rs13128713;rs958325;rs6843634;rs6843634;rs9637599;rs1440580;rs6845249;rs6845249;rs17789621;rs1440581;rs4693947;rs4693947;rs13128713;rs13128713;rs28375859;rs4693209;rs10014755;rs6532063;rs4693209;rs4693209;rs10024717;rs28406500;rs13151250;rs1129043;rs9637599;rs9637599;rs1440580;rs1440581;rs1440581;rs10024717;rs7678928;rs6845249;rs10018448;rs1899132;rs1899132;rs9998450;rs6821589;rs4693210;rs4693210;rs10018448;rs10018448;rs28884607;rs11945820;rs1440580;rs1440580;rs13128713;rs17732955;rs6838172;rs1595911;rs6845249;rs10014755;rs28504259;rs28406500;rs7678928;rs7661312;rs7661312;rs28789746;rs6841731;rs28406500;rs28406500;rs9637599;rs9637599;rs1808859;rs1808859;rs17732955;rs1595910;rs1595910;rs4423843;rs1808859;rs1595910;rs28375859;rs28375859;rs28375859;rs28789746;rs4693947;rs2869926;rs7656367;rs141413744;rs13151250;rs17789147;rs1975394;rs6841731;rs6841731;rs28762810;rs6845249;rs6845249;rs1440580;rs1440580;rs1808859;rs1808859;rs1975393;rs17789621;rs13151250;rs13151250;rs7678928;rs7678928;rs7658173;rs7658173;rs6819344;rs1595910;rs7656367;rs7656367;rs9995984;rs7658173;rs10018448;rs10018448;rs4693209;rs34813495;rs6819344;rs6841731;rs6841731;rs1595911;rs1595911;rs13128713;rs13128713;rs34813495;rs34813495;rs7677533;rs7677533;rs12331057;rs1808859;rs1808859;rs6821589;rs28504612;rs141413744;rs9995984;rs9995984;rs17789147;rs13151250;rs7655241;rs13125860;rs2869926;rs7660693;rs7660693;rs7655596;rs28762810;rs1440581;rs1440581;rs1975394;rs28375859;rs9995984;rs9995984;rs10024717;rs893971;rs7678928;rs6838172;rs11945820;rs4693947;rs1899132;rs28789746;rs28789746;rs1808860;rs1808860;rs1440581;rs34813495;rs17789027;rs9998450;rs28884607;rs7661312;rs1808860;rs6532063;rs6532063;rs28406500;rs28406500;rs6532063;rs7655241;rs7655241;rs28667581;rs1595911;rs9986107;rs7658173;rs9985959;rs7655241;rs28504612;rs17789147;rs17789147;rs6532063;rs1899132;rs1899132;rs893971;rs6841731;rs6821589;rs1129043;rs34752329;rs34752329;rs881561;rs881561;rs17789147;rs17789147;rs6821589;rs6821589;rs17732955;rs17732955;rs6821589;rs6821589;rs7660693;rs28504612;rs7656367;rs4693947;rs4693947;rs17789621;rs34752329;rs34752329;rs6819344;rs6819344;rs10018448;rs10018448;rs6819344;rs6819344;rs1595910;rs2869926;rs2869926;rs28789746;rs958325;rs2869926;rs2869926;rs10024717;rs10024717;rs9995984;rs6843634;rs958325;rs9995984;rs13128713;rs893971;rs893971;rs17789027;rs4423843;rs4423843;rs7660693;rs1440581;rs1440581;rs1595911;rs893970;rs9998450;rs7656367;rs2869926;rs34813495;rs34813495;rs4423843;rs11945820;rs893971;rs893971;rs28884607;rs1595910;rs1595910;rs17789147;rs7677533;rs7677533;rs6841731;rs4423843;rs4423843;rs28406500;rs28406500;rs7661312;rs9998450;rs9998450;rs7660693;rs7661312;rs17789621;rs17789621;rs6845249;rs28884607;rs28884607;rs1808860;rs7658173;rs9637599;rs34752329;rs13125860;rs13125860;rs1808860;rs28406500;rs1975393;rs1899132;rs1899132;rs7655059;rs4693209;rs893971;rs4693210;rs17789027;rs17789027;rs4423843;rs881561;rs6843634;rs6843634;rs2127864;rs4693947;rs958325;rs958325;rs4693210;	Valine;Leucine;Isoleucine;Leucine;Valine;Isoleucine;Leucine;Leucine;Isoleucine;Serum_FR;FR;Leucine;Isoleucine;Leucine;Isoleucine;Serum_Val;Val;Serum_FR;FR;Isoleucine;Isoleucine;Leucine;Serum_FR;FR;Serum_Val;Val;Serum_FR;FR;Serum_Val;Val;Valine;Valine;Valine;Isoleucine;Leucine;Serum_Val;Val;Serum_Val;Val;Valine;Serum_Val;Val;Serum_FR;FR;Isoleucine;Leucine;Valine;Serum_FR;FR;Valine;Serum_Val;Val;Serum_Val;Val;Valine;Serum_Val;Val;Valine;Serum_Val;Val;Serum_FR;FR;Isoleucine;Serum_FR;FR;Leucine;Valine;Serum_Val;Val;Leucine;Serum_FR;FR;Leucine;Leucine;Valine;Serum_FR;FR;Valine;Isoleucine;Serum_BCAAs;BCAAs;Leucine;Leucine;Serum_Val;Val;Serum_BCAAs;BCAAs;Valine;Valine;Leucine;Valine;Serum_Val;Val;Valine;Isoleucine;Valine;Isoleucine;Serum_FR;FR;Leucine;Serum_Fischers_ratio;FR;Leucine;Valine;Valine;Valine;Serum_FR;FR;Valine;Isoleucine;Serum_FR;FR;Serum_Ala/Val;Ala/Val;Valine;Valine;Serum_FR;FR;Valine;Isoleucine;Leucine;Valine;Isoleucine;Isoleucine;Valine;Leucine;Leucine;Serum_Val;Val;Valine;Leucine;Serum_FR;FR;Serum_Val;Val;Serum_Phe/Val;Phe/Val;Valine;Serum_Val;Val;Leucine;Leucine;Valine;Serum_Val;Val;Leucine;Leucine;Leucine;Isoleucine;Valine;Valine;Leucine;Isoleucine;Leucine;Serum_FR;FR;Leucine;Serum_Val;Val;Serum_Val;Val;Serum_Val;Val;Valine;Isoleucine;Serum_Val;Val;Serum_Val;Val;Serum_Val;Val;Isoleucine;Leucine;Serum_Val;Val;Isoleucine;Leucine;Serum_FR;FR;Isoleucine;Valine;Valine;Serum_Val;Val;Serum_Val;Val;Serum_Val;Val;Serum_BCAAs;BCAAs;Leucine;Isoleucine;Valine;Serum_FR;FR;Valine;Isoleucine;Leucine;Serum_FR;FR;Valine;Isoleucine;Valine;Valine;Valine;Serum_Val;Val;Valine;Isoleucine;Serum_Ala/Val;Ala/Val;Isoleucine;Isoleucine;Serum_Val;Val;Isoleucine;Isoleucine;Isoleucine;Isoleucine;Isoleucine;Isoleucine;Valine;Serum_Val;Val;Serum_Val;Val;Valine;Leucine;Isoleucine;Isoleucine;Isoleucine;Isoleucine;Valine;Serum_Val;Val;Serum_BCAAs;BCAAs;Isoleucine;Serum_BCAAs;BCAAs;Valine;Isoleucine;Valine;Valine;Valine;Leucine;Leucine;Serum_BCAAs;BCAAs;Leucine;Serum_Ala/Val;Ala/Val;Valine;Isoleucine;Leucine;Valine;Serum_BCAAs;BCAAs;Serum_BCAAs;BCAAs;Serum_FR;FR;Serum_BCAAs;BCAAs;Serum_Val;Val;Serum_FR;FR;Isoleucine;Valine;Leucine;Serum_FR;FR;Valine;Serum_FR;FR;Serum_FR;FR;Serum_Val;Val;Serum_BCAAs;BCAAs;Isoleucine;Serum_FR;FR;Isoleucine;Leucine;Serum_BCAAs;BCAAs;Serum_Val;Val;Valine;Leucine;Isoleucine;Leucine;Isoleucine;Serum_BCAAs;BCAAs;Leucine;Serum_FR;FR;Leucine;Serum_Val;Val;Leucine;Valine;Leucine;Isoleucine;Leucine;Serum_Val;Val;Isoleucine;Leucine;Serum_FR;FR;Leucine;Serum_FR;FR;Leucine;Serum_Val;Val;Valine;Serum_BCAAs;BCAAs;Serum_Val;Val;Leucine;Serum_Val;Val;Valine;Valine;Serum_Val;Val;Leucine;Serum_Val;Val;Isoleucine;Isoleucine;Isoleucine;Isoleucine;Serum_Val;Val;Leucine;Valine;Leucine;Serum_Val;Val;Valine;Leucine;Leucine;Valine;Serum_Val;Val;Valine;Isoleucine;Isoleucine;Valine;Valine;Valine;Serum_Val;Val;Leucine;	NA	NA	NA	NA	4:89222827	rs7678928	88818977;89222827;89222827;89226422;89719368;89719368;89625427;89719368;	rs13133548;rs7678928;rs7678928;rs1440581;rs1377290;rs1377290;rs1804080;rs1377290;	HDL_cholesterol;Valine;Leucine;Isoleucine;HDL_cholesterol;Triglycerides;HDL_cholesterol;Apolipoprotein_A;	Klarin_et_al.;Lotta_et_al.;Lotta_et_al.;Lotta_et_al.;Sinnott-Armstrong_et_al.;Sinnott-Armstrong_et_al.;Sinnott-Armstrong_et_al.;Sinnott-Armstrong_et_al.;
4_6	4	99306626	100999670	XL-HDL-PL	100049145	4:100049145:A:G	rs6837685	a	g	0.7012	-0.0317375	0.0044954	1.665e-12	11.78	31	0.6806	No	ADH4	ADH4	Biology	5	HDL-D;Tyr;XL-HDL-L;XL-HDL-P;XL-HDL-PL;	3	region_4_6_locus_1	intron_variant	4:100045616:C:T;4:100045616:C:T;4:100048414:C:T;4:100064326:A:T;4:100064326:A:T;	missense_variant,splice_region_variant;splice_region_variant,3_prime_UTR_variant,NMD_transcript_variant;missense_variant;stop_gained;stop_gained,NMD_transcript_variant;	ADH4;ADH4;ADH4;ADH4;ADH4;	NA	NA	NA	NA	NA	NA	NA	NA	NA	NA	NA	99596167;100239319;100239319;100532602;100532602;100239319;100239319;100532602;100251067;	rs12509976;rs1229984;rs1229984;rs113337987;rs113337987;rs1229984;rs1229984;rs113337987;rs2866152;	HDL_cholesterol;LDL_cholesterol;Cholesterol;LDL_cholesterol;Cholesterol;Apolipoprotein_B;Albumin;Apolipoprotein_B;Apolipoprotein_A;	Klarin_et_al.;Sinnott-Armstrong_et_al.;Sinnott-Armstrong_et_al.;Sinnott-Armstrong_et_al.;Sinnott-Armstrong_et_al.;Sinnott-Armstrong_et_al.;Sinnott-Armstrong_et_al.;Sinnott-Armstrong_et_al.;Sinnott-Armstrong_et_al.;
4_6	4	99306626	100999670	HDL-D	100049145	4:100049145:A:G	rs6837685	a	g	0.701	-0.0306635	0.00447396	7.193e-12	11.14	31	0.8003	No	ADH4	ADH4	Biology	5	HDL-D;Tyr;XL-HDL-L;XL-HDL-P;XL-HDL-PL;	3	region_4_6_locus_1	intron_variant	4:100045616:C:T;4:100045616:C:T;4:100048414:C:T;4:100064326:A:T;4:100064326:A:T;	missense_variant,splice_region_variant;splice_region_variant,3_prime_UTR_variant,NMD_transcript_variant;missense_variant;stop_gained;stop_gained,NMD_transcript_variant;	ADH4;ADH4;ADH4;ADH4;ADH4;	NA	NA	NA	NA	NA	NA	NA	NA	NA	NA	NA	99596167;100239319;100239319;100532602;100532602;100239319;100239319;100532602;100251067;	rs12509976;rs1229984;rs1229984;rs113337987;rs113337987;rs1229984;rs1229984;rs113337987;rs2866152;	HDL_cholesterol;LDL_cholesterol;Cholesterol;LDL_cholesterol;Cholesterol;Apolipoprotein_B;Albumin;Apolipoprotein_B;Apolipoprotein_A;	Klarin_et_al.;Sinnott-Armstrong_et_al.;Sinnott-Armstrong_et_al.;Sinnott-Armstrong_et_al.;Sinnott-Armstrong_et_al.;Sinnott-Armstrong_et_al.;Sinnott-Armstrong_et_al.;Sinnott-Armstrong_et_al.;Sinnott-Armstrong_et_al.;
4_6	4	99306626	100999670	XL-HDL-P	100049145	4:100049145:A:G	rs6837685	a	g	0.7011	-0.0292063	0.00449977	8.548e-11	10.07	31	0.8224	No	ADH4	ADH4	Biology	5	HDL-D;Tyr;XL-HDL-L;XL-HDL-P;XL-HDL-PL;	3	region_4_6_locus_1	intron_variant	4:100045616:C:T;4:100045616:C:T;4:100048414:C:T;4:100064326:A:T;4:100064326:A:T;	missense_variant,splice_region_variant;splice_region_variant,3_prime_UTR_variant,NMD_transcript_variant;missense_variant;stop_gained;stop_gained,NMD_transcript_variant;	ADH4;ADH4;ADH4;ADH4;ADH4;	NA	NA	NA	NA	NA	NA	NA	NA	NA	NA	NA	99596167;100239319;100239319;100532602;100532602;100239319;100239319;100532602;100251067;	rs12509976;rs1229984;rs1229984;rs113337987;rs113337987;rs1229984;rs1229984;rs113337987;rs2866152;	HDL_cholesterol;LDL_cholesterol;Cholesterol;LDL_cholesterol;Cholesterol;Apolipoprotein_B;Albumin;Apolipoprotein_B;Apolipoprotein_A;	Klarin_et_al.;Sinnott-Armstrong_et_al.;Sinnott-Armstrong_et_al.;Sinnott-Armstrong_et_al.;Sinnott-Armstrong_et_al.;Sinnott-Armstrong_et_al.;Sinnott-Armstrong_et_al.;Sinnott-Armstrong_et_al.;Sinnott-Armstrong_et_al.;
4_6	4	99306626	100999670	XL-HDL-L	100049145	4:100049145:A:G	rs6837685	a	g	0.7011	-0.0286054	0.00449978	2.056e-10	9.69	31	0.813	No	ADH4	ADH4	Biology	5	HDL-D;Tyr;XL-HDL-L;XL-HDL-P;XL-HDL-PL;	3	region_4_6_locus_1	intron_variant	4:100045616:C:T;4:100045616:C:T;4:100048414:C:T;4:100064326:A:T;4:100064326:A:T;	missense_variant,splice_region_variant;splice_region_variant,3_prime_UTR_variant,NMD_transcript_variant;missense_variant;stop_gained;stop_gained,NMD_transcript_variant;	ADH4;ADH4;ADH4;ADH4;ADH4;	NA	NA	NA	NA	NA	NA	NA	NA	NA	NA	NA	99596167;100239319;100239319;100532602;100532602;100239319;100239319;100532602;100251067;	rs12509976;rs1229984;rs1229984;rs113337987;rs113337987;rs1229984;rs1229984;rs113337987;rs2866152;	HDL_cholesterol;LDL_cholesterol;Cholesterol;LDL_cholesterol;Cholesterol;Apolipoprotein_B;Albumin;Apolipoprotein_B;Apolipoprotein_A;	Klarin_et_al.;Sinnott-Armstrong_et_al.;Sinnott-Armstrong_et_al.;Sinnott-Armstrong_et_al.;Sinnott-Armstrong_et_al.;Sinnott-Armstrong_et_al.;Sinnott-Armstrong_et_al.;Sinnott-Armstrong_et_al.;Sinnott-Armstrong_et_al.;
4_6	4	99306626	100999670	Tyr	100065917	4:100065917:C:T	rs6858148	t	c	0.653	-0.0334952	0.0041643	8.736e-16	15.06	33	0.6593	Yes	ADH4	ADH4	Biology	1	Tyr;	3	region_4_6_locus_1	upstream_gene_variant	NA	NA	NA	NA	NA	NA	NA	NA	NA	NA	NA	NA	NA	NA	99596167;100239319;100239319;100532602;100532602;100239319;100239319;100532602;100251067;	rs12509976;rs1229984;rs1229984;rs113337987;rs113337987;rs1229984;rs1229984;rs113337987;rs2866152;	HDL_cholesterol;LDL_cholesterol;Cholesterol;LDL_cholesterol;Cholesterol;Apolipoprotein_B;Albumin;Apolipoprotein_B;Apolipoprotein_A;	Klarin_et_al.;Sinnott-Armstrong_et_al.;Sinnott-Armstrong_et_al.;Sinnott-Armstrong_et_al.;Sinnott-Armstrong_et_al.;Sinnott-Armstrong_et_al.;Sinnott-Armstrong_et_al.;Sinnott-Armstrong_et_al.;Sinnott-Armstrong_et_al.;
4_6	4	99306626	100999670	SFAbyFA	100239319	4:100239319:C:T	rs1229984	t	c	0.1986	-0.0803871	0.0112235	7.927e-13	12.1	32	0.00114	No	ADH1B	ADH1B	Biology	1	SFAbyFA;	3	region_4_6_locus_2	missense_variant	NA	NA	NA	ALCOHOLMENTAL (p=2.93765e-14); ALCOHOL_RELATED (p=1.49692e-12); AUD (p=2.7555e-12); AUD_SWEDISH (p=2.24595e-13); F5_ALCOHOL (p=1.27761e-13); F5_SUBSTANCE (p=2.70558e-09); KRA_PSY_SUBSTANCE (p=5.18764e-09); KRA_PSY_SUBSTANCE_EXMORE (p=1.86342e-09); OFFICIAL_TILASTOKESKUS (p=3.0486e-13);	Drinking intensity in ever drinkers (McKay JD 2011); Drinking intensity in ever drinkers in upper aero digestive tract cancer cases (McKay JD 2011); Esophageal squamous cell carcinoma Esophageal cancer (Cui R 2009); Esophageal squamous cell carcinoma Esophageal cancer (Tanaka 2010); Upper aero digestive tract cancer (McKay JD 2011); Alcohol consumption (Kapoor M 2013); Alcohol consumption drinkers vs non drinkers (Jorgenson E 2017); Alcohol consumption drinks per week (Jorgenson E 2017); Alcohol dependence (Park BL 2013); Alcohol dependence (Gelernter J 2014); Alcohol dependence (Gelernter J 2014); Alcohol dependence (Gelernter J 2014); Esophageal cancer (Cui R 2009); Oral cavity and pharyngeal cancer (Lesseur C 2016); Oral cavity cancer (Lesseur C 2016); Oropharynx cancer (Lesseur C 2016); Upper aerodigestive tract cancers (McKay JD 2011); Alcohol drinker status: never (Neale B 2017); Alcohol intake frequency (Neale B 2017); Alcohol intake versus 10 years previously (Neale B 2017); Average weekly beer plus cider intake (Neale B 2017); Average weekly red wine intake (Neale B 2017); Former alcohol drinker (Neale B 2017); Leg fat mass left (Neale B 2017); Leg fat mass right (Neale B 2017); Leg fat percentage right (Neale B 2017); Reason for reducing amount of alcohol drunk: health precaution (Neale B 2017); Self-reported gout (Neale B 2017); Systolic blood pressure (Neale B 2017); Treatment with allopurinol (Neale B 2017); Whole body fat mass (Neale B 2017); Esophageal neoplasms (Cui R 2009); Head and neck neoplasms (McKay JD 2011);	NA	NA	NA	4:100019089;4:100239319;4:100239319;4:100248642;4:100249726;4:100262242;4:99713350;	rs551676206;rs1229984;rs1229984;rs145452708;rs138495951;rs141973904;rs144198753;	LDL_C;cholesterol;LDL_C;LDL_C;LDL_C;LDL_C;LDL_C;	UKBB;UKBB;UKBB;UKBB;UKBB;UKBB;UKBB;	NA	NA	100239319;100239319;100532602;100532602;100239319;100239319;100532602;100251067;	rs1229984;rs1229984;rs113337987;rs113337987;rs1229984;rs1229984;rs113337987;rs2866152;	LDL_cholesterol;Cholesterol;LDL_cholesterol;Cholesterol;Apolipoprotein_B;Albumin;Apolipoprotein_B;Apolipoprotein_A;	Sinnott-Armstrong_et_al.;Sinnott-Armstrong_et_al.;Sinnott-Armstrong_et_al.;Sinnott-Armstrong_et_al.;Sinnott-Armstrong_et_al.;Sinnott-Armstrong_et_al.;Sinnott-Armstrong_et_al.;Sinnott-Armstrong_et_al.;
4_6	4	99306626	100999670	XS-VLDL-PL	100487370	4:100487370:C:T	rs28497720	t	c	0.2489	-0.0285263	0.00467547	1.052e-09	8.98	31	0.5068	No	MTTP	MTTP	Biology	1	XS-VLDL-PL;	3	region_4_6_locus_3	intron_variant	4:100504664:C:T;	missense_variant;	MTTP;	NA	NA	NA	NA	NA	NA	NA	NA	NA	NA	NA	100239319;100239319;100532602;100532602;100239319;100239319;100532602;100251067;	rs1229984;rs1229984;rs113337987;rs113337987;rs1229984;rs1229984;rs113337987;rs2866152;	LDL_cholesterol;Cholesterol;LDL_cholesterol;Cholesterol;Apolipoprotein_B;Albumin;Apolipoprotein_B;Apolipoprotein_A;	Sinnott-Armstrong_et_al.;Sinnott-Armstrong_et_al.;Sinnott-Armstrong_et_al.;Sinnott-Armstrong_et_al.;Sinnott-Armstrong_et_al.;Sinnott-Armstrong_et_al.;Sinnott-Armstrong_et_al.;Sinnott-Armstrong_et_al.;
4_7	4	102426923	103783117	XL-HDL-P	103146890	4:103146890:A:T	rs35518360	a	t	0.9265	0.0648116	0.00901087	6.357e-13	12.2	30	0.9196	No	SLC39A8	SLC39A8	LD with missense variant	7	HDL-D;XL-HDL-C;XL-HDL-CE;XL-HDL-FC;XL-HDL-L;XL-HDL-P;XL-HDL-PL;	1	region_4_7_locus_1	intergenic_variant	4:103188709:C:T;	missense_variant;	SLC39A8;	NA	Hematocrit (Astle W 2016); Hemoglobin concentration (Astle W 2016); Platelet distribution width (Astle W 2016); Schizophrenia (PGC 2014); Alcohol intake frequency (Neale B 2017); Arm fat mass left (Neale B 2017); Arm fat mass right (Neale B 2017); Arm fat percentage left (Neale B 2017); Arm fat percentage right (Neale B 2017); Body fat percentage (Neale B 2017); Body mass index (Neale B 2017); Comparative body size at age 10 (Neale B 2017); Diastolic blood pressure (Neale B 2017); Fluid intelligence score (Neale B 2017); Hand grip strength left (Neale B 2017); Hand grip strength right (Neale B 2017); Height (Neale B 2017); Hip circumference (Neale B 2017); Impedance of leg left (Neale B 2017); Impedance of leg right (Neale B 2017); Leg fat mass left (Neale B 2017); Leg fat mass right (Neale B 2017); Leg fat percentage left (Neale B 2017); Leg fat percentage right (Neale B 2017); Pain type experienced in last month: neck or shoulder pain (Neale B 2017); Prospective memory result (Neale B 2017); Qualifications: college or university degree (Neale B 2017); Self-reported osteoarthritis (Neale B 2017); Sitting height (Neale B 2017); Time spent watching television (Neale B 2017); Trunk fat mass (Neale B 2017); Trunk fat percentage (Neale B 2017); Types of physical activity in last 4 weeks: strenuous sports (Neale B 2017); Usual walking pace (Neale B 2017); Waist circumference (Neale B 2017); Weight (Neale B 2017); Whole body fat mass (Neale B 2017); Schizophrenia (PGC 2014);	NA	NA	NA	4:102702364;4:102702364;4:102707791;4:102707791;4:102855110;4:102865304;4:102865304;4:102880524;4:102896591;4:102896591;4:102903175;4:102921704;4:102921704;4:102926923;4:102926923;4:102928866;4:103001649;4:103001649;4:103001649;4:103034391;4:103112470;4:103112470;4:103112470;4:103138628;4:103144890;4:103146888;4:103146888;4:103146888;4:103146890;4:103146890;4:103146890;4:103156923;4:103160208;4:103161156;4:103164921;4:103165513;4:103166627;4:103168353;4:103169974;4:103170124;4:103170246;4:103170292;4:103170568;4:103170700;4:103188709;4:103188709;4:103188709;4:103188709;4:103190128;4:103190319;4:103198082;4:103198082;4:103198082;4:103228830;4:103228830;4:103283117;4:103283117;4:103284697;4:103284697;4:103284697;4:103284865;4:103284865;4:103284865;4:103285906;4:103285906;4:103285906;4:103287131;4:103287131;4:103292422;4:103292422;4:103292422;4:103345983;4:103345983;4:103363860;4:103363860;4:103373286;4:103373286;4:103373286;4:103374760;4:103374760;4:103376409;4:103376409;4:103385300;4:103385300;4:103385336;4:103385336;4:103385407;4:103385407;4:103385427;4:103385427;4:103385431;4:103385431;4:103387094;4:103387094;4:103387160;4:103387160;4:103387161;4:103387161;4:103388441;4:103388441;	rs13105682;rs13105682;rs17199964;rs17199964;rs13125328;rs13126505;rs13126505;rs13121488;rs13109404;rs13109404;rs34205595;rs13127398;rs13127398;rs34592089;rs34592089;rs13113094;rs1813006;rs1813006;rs1813006;rs13101632;rs6855246;rs6855246;rs6855246;rs151411;rs151407;rs35225200;rs35225200;rs35225200;rs35518360;rs35518360;rs35518360;rs35166705;rs458870;rs35447848;rs460624;rs465164;rs680310;rs35116917;rs651547;rs13150344;rs659812;rs659763;rs621412;rs657985;rs13107325;rs13107325;rs13107325;rs13107325;rs151401;rs34250686;rs13135092;rs13135092;rs13135092;rs13105581;rs13105581;rs34333163;rs34333163;rs13114461;rs13114461;rs13114461;rs13114738;rs13114738;rs13114738;rs13135688;rs13135688;rs13135688;rs13143234;rs13143234;rs13109272;rs13109272;rs13109272;rs71621626;rs71621626;rs13140033;rs13140033;rs13116385;rs13116385;rs13116385;rs13129951;rs13129951;rs1585606;rs1585606;rs13131500;rs13131500;rs531685993;rs531685993;rs13107511;rs13107511;rs71621627;rs71621627;rs562223116;rs562223116;rs34316881;rs34316881;rs13116422;rs13116422;rs13140486;rs13140486;rs230489;rs230489;	cholesterol;HDL_C;cholesterol;HDL_C;HDL_C;cholesterol;HDL_C;HDL_C;cholesterol;HDL_C;HDL_C;cholesterol;HDL_C;cholesterol;HDL_C;HDL_C;cholesterol;HDL_C;triglyc;HDL_C;cholesterol;HDL_C;triglyc;HDL_C;HDL_C;cholesterol;HDL_C;triglyc;cholesterol;HDL_C;triglyc;HDL_C;HDL_C;HDL_C;HDL_C;HDL_C;HDL_C;HDL_C;HDL_C;HDL_C;HDL_C;HDL_C;HDL_C;HDL_C;cholesterol;HDL;HDL_C;triglyc;HDL_C;HDL_C;cholesterol;HDL_C;triglyc;cholesterol;HDL_C;cholesterol;HDL_C;cholesterol;HDL;HDL_C;cholesterol;HDL;HDL_C;cholesterol;HDL;HDL_C;cholesterol;HDL_C;cholesterol;HDL_C;triglyc;cholesterol;HDL_C;cholesterol;HDL_C;cholesterol;HDL;HDL_C;cholesterol;HDL_C;cholesterol;HDL_C;cholesterol;HDL_C;cholesterol;HDL_C;cholesterol;HDL_C;cholesterol;HDL_C;cholesterol;HDL_C;cholesterol;HDL_C;cholesterol;HDL_C;cholesterol;HDL_C;cholesterol;HDL_C;	UKBB;UKBB;UKBB;UKBB;UKBB;UKBB;UKBB;UKBB;UKBB;UKBB;UKBB;UKBB;UKBB;UKBB;UKBB;UKBB;UKBB;UKBB;UKBB;UKBB;UKBB;UKBB;UKBB;UKBB;UKBB;UKBB;UKBB;UKBB;UKBB;UKBB;UKBB;UKBB;UKBB;UKBB;UKBB;UKBB;UKBB;UKBB;UKBB;UKBB;UKBB;UKBB;UKBB;UKBB;UKBB;Willer_et_al_2013;UKBB;UKBB;UKBB;UKBB;UKBB;UKBB;UKBB;UKBB;UKBB;UKBB;UKBB;UKBB;Willer_et_al_2013;UKBB;UKBB;Willer_et_al_2013;UKBB;UKBB;Willer_et_al_2013;UKBB;UKBB;UKBB;UKBB;UKBB;UKBB;UKBB;UKBB;UKBB;UKBB;UKBB;Willer_et_al_2013;UKBB;UKBB;UKBB;UKBB;UKBB;UKBB;UKBB;UKBB;UKBB;UKBB;UKBB;UKBB;UKBB;UKBB;UKBB;UKBB;UKBB;UKBB;UKBB;UKBB;UKBB;UKBB;UKBB;	4:102926923;4:103283117	rs34592089;rs34333163	103253686;102926923;103283117;102926923;103283117;102926923;103283117;102926923;103283117;103640758;103640758;103283117;102709308;102926923;102777629;102891342;	rs200911786;rs34592089;rs34333163;rs34592089;rs34333163;rs34592089;rs34333163;rs34592089;rs34333163;rs223502;rs223502;rs34333163;rs11097755;rs34592089;rs223471;rs223308;	Triglycerides;HDL_cholesterol;HDL_cholesterol;Apolipoprotein_A;Apolipoprotein_A;Albumin;Cholesterol;Cholesterol;Albumin;Creatinine;eGFR;LDL_cholesterol;HDL_cholesterol;LDL_cholesterol;Estimated_glomerular_filtration_rate;Estimated_glomerular_filtration_rate;	Klarin_et_al.;Sinnott-Armstrong_et_al.;Sinnott-Armstrong_et_al.;Sinnott-Armstrong_et_al.;Sinnott-Armstrong_et_al.;Sinnott-Armstrong_et_al.;Sinnott-Armstrong_et_al.;Sinnott-Armstrong_et_al.;Sinnott-Armstrong_et_al.;Sinnott-Armstrong_et_al.;Sinnott-Armstrong_et_al.;Sinnott-Armstrong_et_al.;Sinnott-Armstrong_et_al.;Sinnott-Armstrong_et_al.;Wuttke_et_al.;Wuttke_et_al.;
4_7	4	102426923	103783117	XL-HDL-C	103188709	4:103188709:C:T	rs13107325	t	c	0.0676	-0.077731	0.00947635	2.352e-16	15.63	29	0.9853	Yes	SLC39A8	SLC39A8	SNP function (missense variant)	7	HDL-D;XL-HDL-C;XL-HDL-CE;XL-HDL-FC;XL-HDL-L;XL-HDL-P;XL-HDL-PL;	1	region_4_7_locus_1	missense_variant	NA	NA	NA	NA	Hematocrit (Astle W 2016); Hemoglobin concentration (Astle W 2016); Platelet distribution width (Astle W 2016); Diastolic blood pressure (BPExome 2016); Childhood BMI (EGGC 2016); Body mass index in physically active indivdiuals (GIANT 2017); Body mass index in physically active indivdiuals (GIANT 2017); Body mass index in males greater than 50 years of age (GIANT 2015); Body mass index in males (GIANT 2015); Body mass index adjsuted for physical activity in males (GIANT 2017); Body mass index adjusted for physical activity (GIANT 2017); Body mass index adjusted for physical activity (GIANT 2017); Body mass index adjusted for smoking in males (GIANT 2017); Body mass index adjusted for smoking (GIANT 2017); Body mass index adjusted for smoking (GIANT 2017); Body mass index (GIANT 2013); Body mass index (GIANT 2015); Body mass index (GIANT 2018); Body mass index (GIANT 2015); Body mass index (GIANT 2018); Height (GIANT 2017); Height (GIANT 2017); High density lipoprotein (GLGC 2013); High density lipoprotein (GLGC 2010); Body mass index (Speliotes EK 2010); Body mass index (Guo 2012); Diastolic blood pressure (Wain LV 2011); Diastolic blood pressure (ICBP 2011); Extreme obesity with early age of onset (Wheeler E 2013); Gene expression (Speliotes EK 2010); Gene expression of SLC39A8 in liver (ICBP 2011); HDL cholesterol (GLGC 2010); HDL cholesterol (Waterworth DM 2010); Mean arterial pressure (Wain LV 2011); SLC39A8 gene expression in human liver (GLGC 2010); Systolic blood pressure (Wain LV 2011); Systolic blood pressure (ICBP 2011); Crohns disease (IBDGC 2015); BMI adjusted for smoking behaviour (GIANT 2017); BMI adjusted for smoking behaviour (GIANT 2017); Blood pressure (Wain LV 2011); Body mass index (Speliotes EK 2010); Body mass index (GIANT 2015); Body mass index (GIANT 2015); Body mass index (GIANT 2015); Body mass index (GIANT 2017); Body mass index (GIANT 2017); Body mass index (GIANT 2017); Body mass index (GIANT 2017); Body mass index in physically active individuals (GIANT 2017); Body mass index in physically active individuals (GIANT 2017); Body mass index joint analysis main effects and physical activity interaction (GIANT 2017); Body mass index joint analysis main effects and physical activity interaction (GIANT 2017); Body mass index joint analysis main effects and physical activity interaction (GIANT 2017); Body mass index joint analysis main effects and physical activity interaction (GIANT 2017); Body mass index joint analysis main effects and smoking interaction (GIANT 2017); Body mass index joint analysis main effects and smoking interaction (GIANT 2017); Childhood body mass index (EGGC 2016); Diastolic blood pressure (ICBP 2011); Diastolic blood pressure (Wain LV 2017); HDL cholesterol (GLGC 2010); HDL cholesterol (GLGC 2013); Intelligence multi trait analysis (Hill WD 2018); NT proBNP levels in acute coronary syndrome (Johansson √Ö 2016); Schizophrenia (Goes FS 2015); Systolic blood pressure (ICBP 2011); Systolic blood pressure (Wain LV 2017); Alcohol intake frequency (Neale B 2017); Arm fat mass left (Neale B 2017); Arm fat mass right (Neale B 2017); Arm fat percentage left (Neale B 2017); Arm fat percentage right (Neale B 2017); Body fat percentage (Neale B 2017); Body mass index (Neale B 2017); Comparative body size at age 10 (Neale B 2017); Diastolic blood pressure (Neale B 2017); Fluid intelligence score (Neale B 2017); Hand grip strength left (Neale B 2017); Hand grip strength right (Neale B 2017); Height (Neale B 2017); Hip circumference (Neale B 2017); Impedance of leg left (Neale B 2017); Impedance of leg right (Neale B 2017); Leg fat mass left (Neale B 2017); Leg fat mass right (Neale B 2017); Leg fat percentage left (Neale B 2017); Leg fat percentage right (Neale B 2017); Pain type experienced in last month: none of the above (Neale B 2017); Prospective memory result (Neale B 2017); Qualifications: college or university degree (Neale B 2017); Self-reported hypertension (Neale B 2017); Self-reported osteoarthritis (Neale B 2017); Sitting height (Neale B 2017); Sleep duration (Neale B 2017); Time spent watching television (Neale B 2017); Trunk fat mass (Neale B 2017); Trunk fat percentage (Neale B 2017); Types of physical activity in last 4 weeks: strenuous sports (Neale B 2017); Usual walking pace (Neale B 2017); Vascular or heart problems diagnosed by doctor: high blood pressure (Neale B 2017); Waist circumference (Neale B 2017); Weight (Neale B 2017); Whole body fat mass (Neale B 2017); Schizophrenia (PGC 2014); Blood pressure (Wain LV 2011); Blood pressure (ICBP 2011); Blood pressure (ICBP 2011); Body mass index (Speliotes EK 2010); Cholesterol hdl (GLGC 2010);	X-12681 (Long T 2017); X - 12681 (Long T 2017);	NA	NA	4:102702364;4:102702364;4:102707791;4:102707791;4:102855110;4:102865304;4:102865304;4:102880524;4:102896591;4:102896591;4:102903175;4:102921704;4:102921704;4:102926923;4:102926923;4:102928866;4:103001649;4:103001649;4:103001649;4:103034391;4:103112470;4:103112470;4:103112470;4:103146888;4:103146888;4:103146888;4:103146890;4:103146890;4:103146890;4:103188709;4:103188709;4:103188709;4:103188709;4:103198082;4:103198082;4:103198082;4:103228830;4:103228830;4:103283117;4:103283117;4:103284697;4:103284697;4:103284697;4:103284865;4:103284865;4:103284865;4:103285906;4:103285906;4:103285906;4:103287131;4:103287131;4:103292422;4:103292422;4:103292422;4:103345983;4:103345983;4:103363860;4:103363860;4:103373286;4:103373286;4:103373286;4:103374760;4:103374760;4:103376409;4:103376409;4:103385300;4:103385300;4:103385336;4:103385336;4:103385407;4:103385407;4:103385427;4:103385427;4:103385431;4:103385431;4:103387094;4:103387094;4:103387160;4:103387160;4:103387161;4:103387161;4:103388441;4:103388441;	rs13105682;rs13105682;rs17199964;rs17199964;rs13125328;rs13126505;rs13126505;rs13121488;rs13109404;rs13109404;rs34205595;rs13127398;rs13127398;rs34592089;rs34592089;rs13113094;rs1813006;rs1813006;rs1813006;rs13101632;rs6855246;rs6855246;rs6855246;rs35225200;rs35225200;rs35225200;rs35518360;rs35518360;rs35518360;rs13107325;rs13107325;rs13107325;rs13107325;rs13135092;rs13135092;rs13135092;rs13105581;rs13105581;rs34333163;rs34333163;rs13114461;rs13114461;rs13114461;rs13114738;rs13114738;rs13114738;rs13135688;rs13135688;rs13135688;rs13143234;rs13143234;rs13109272;rs13109272;rs13109272;rs71621626;rs71621626;rs13140033;rs13140033;rs13116385;rs13116385;rs13116385;rs13129951;rs13129951;rs1585606;rs1585606;rs13131500;rs13131500;rs531685993;rs531685993;rs13107511;rs13107511;rs71621627;rs71621627;rs562223116;rs562223116;rs34316881;rs34316881;rs13116422;rs13116422;rs13140486;rs13140486;rs230489;rs230489;	cholesterol;HDL_C;cholesterol;HDL_C;HDL_C;cholesterol;HDL_C;HDL_C;cholesterol;HDL_C;HDL_C;cholesterol;HDL_C;cholesterol;HDL_C;HDL_C;cholesterol;HDL_C;triglyc;HDL_C;cholesterol;HDL_C;triglyc;cholesterol;HDL_C;triglyc;cholesterol;HDL_C;triglyc;cholesterol;HDL;HDL_C;triglyc;cholesterol;HDL_C;triglyc;cholesterol;HDL_C;cholesterol;HDL_C;cholesterol;HDL;HDL_C;cholesterol;HDL;HDL_C;cholesterol;HDL;HDL_C;cholesterol;HDL_C;cholesterol;HDL_C;triglyc;cholesterol;HDL_C;cholesterol;HDL_C;cholesterol;HDL;HDL_C;cholesterol;HDL_C;cholesterol;HDL_C;cholesterol;HDL_C;cholesterol;HDL_C;cholesterol;HDL_C;cholesterol;HDL_C;cholesterol;HDL_C;cholesterol;HDL_C;cholesterol;HDL_C;cholesterol;HDL_C;cholesterol;HDL_C;	UKBB;UKBB;UKBB;UKBB;UKBB;UKBB;UKBB;UKBB;UKBB;UKBB;UKBB;UKBB;UKBB;UKBB;UKBB;UKBB;UKBB;UKBB;UKBB;UKBB;UKBB;UKBB;UKBB;UKBB;UKBB;UKBB;UKBB;UKBB;UKBB;UKBB;Willer_et_al_2013;UKBB;UKBB;UKBB;UKBB;UKBB;UKBB;UKBB;UKBB;UKBB;UKBB;Willer_et_al_2013;UKBB;UKBB;Willer_et_al_2013;UKBB;UKBB;Willer_et_al_2013;UKBB;UKBB;UKBB;UKBB;UKBB;UKBB;UKBB;UKBB;UKBB;UKBB;UKBB;Willer_et_al_2013;UKBB;UKBB;UKBB;UKBB;UKBB;UKBB;UKBB;UKBB;UKBB;UKBB;UKBB;UKBB;UKBB;UKBB;UKBB;UKBB;UKBB;UKBB;UKBB;UKBB;UKBB;UKBB;UKBB;	4:102926923;4:103283117	rs34592089;rs34333163	103253686;102926923;103283117;102926923;103283117;102926923;103283117;102926923;103283117;103640758;103640758;103283117;102709308;102926923;102777629;102891342;	rs200911786;rs34592089;rs34333163;rs34592089;rs34333163;rs34592089;rs34333163;rs34592089;rs34333163;rs223502;rs223502;rs34333163;rs11097755;rs34592089;rs223471;rs223308;	Triglycerides;HDL_cholesterol;HDL_cholesterol;Apolipoprotein_A;Apolipoprotein_A;Albumin;Cholesterol;Cholesterol;Albumin;Creatinine;eGFR;LDL_cholesterol;HDL_cholesterol;LDL_cholesterol;Estimated_glomerular_filtration_rate;Estimated_glomerular_filtration_rate;	Klarin_et_al.;Sinnott-Armstrong_et_al.;Sinnott-Armstrong_et_al.;Sinnott-Armstrong_et_al.;Sinnott-Armstrong_et_al.;Sinnott-Armstrong_et_al.;Sinnott-Armstrong_et_al.;Sinnott-Armstrong_et_al.;Sinnott-Armstrong_et_al.;Sinnott-Armstrong_et_al.;Sinnott-Armstrong_et_al.;Sinnott-Armstrong_et_al.;Sinnott-Armstrong_et_al.;Sinnott-Armstrong_et_al.;Wuttke_et_al.;Wuttke_et_al.;
4_7	4	102426923	103783117	XL-HDL-FC	103188709	4:103188709:C:T	rs13107325	t	c	0.0682	-0.0763594	0.00936472	3.523e-16	15.45	30	0.8814	No	SLC39A8	SLC39A8	SNP function (missense variant)	7	HDL-D;XL-HDL-C;XL-HDL-CE;XL-HDL-FC;XL-HDL-L;XL-HDL-P;XL-HDL-PL;	1	region_4_7_locus_1	missense_variant	NA	NA	NA	NA	Hematocrit (Astle W 2016); Hemoglobin concentration (Astle W 2016); Platelet distribution width (Astle W 2016); Diastolic blood pressure (BPExome 2016); Childhood BMI (EGGC 2016); Body mass index in physically active indivdiuals (GIANT 2017); Body mass index in physically active indivdiuals (GIANT 2017); Body mass index in males greater than 50 years of age (GIANT 2015); Body mass index in males (GIANT 2015); Body mass index adjsuted for physical activity in males (GIANT 2017); Body mass index adjusted for physical activity (GIANT 2017); Body mass index adjusted for physical activity (GIANT 2017); Body mass index adjusted for smoking in males (GIANT 2017); Body mass index adjusted for smoking (GIANT 2017); Body mass index adjusted for smoking (GIANT 2017); Body mass index (GIANT 2013); Body mass index (GIANT 2015); Body mass index (GIANT 2018); Body mass index (GIANT 2015); Body mass index (GIANT 2018); Height (GIANT 2017); Height (GIANT 2017); High density lipoprotein (GLGC 2013); High density lipoprotein (GLGC 2010); Body mass index (Speliotes EK 2010); Body mass index (Guo 2012); Diastolic blood pressure (Wain LV 2011); Diastolic blood pressure (ICBP 2011); Extreme obesity with early age of onset (Wheeler E 2013); Gene expression (Speliotes EK 2010); Gene expression of SLC39A8 in liver (ICBP 2011); HDL cholesterol (GLGC 2010); HDL cholesterol (Waterworth DM 2010); Mean arterial pressure (Wain LV 2011); SLC39A8 gene expression in human liver (GLGC 2010); Systolic blood pressure (Wain LV 2011); Systolic blood pressure (ICBP 2011); Crohns disease (IBDGC 2015); BMI adjusted for smoking behaviour (GIANT 2017); BMI adjusted for smoking behaviour (GIANT 2017); Blood pressure (Wain LV 2011); Body mass index (Speliotes EK 2010); Body mass index (GIANT 2015); Body mass index (GIANT 2015); Body mass index (GIANT 2015); Body mass index (GIANT 2017); Body mass index (GIANT 2017); Body mass index (GIANT 2017); Body mass index (GIANT 2017); Body mass index in physically active individuals (GIANT 2017); Body mass index in physically active individuals (GIANT 2017); Body mass index joint analysis main effects and physical activity interaction (GIANT 2017); Body mass index joint analysis main effects and physical activity interaction (GIANT 2017); Body mass index joint analysis main effects and physical activity interaction (GIANT 2017); Body mass index joint analysis main effects and physical activity interaction (GIANT 2017); Body mass index joint analysis main effects and smoking interaction (GIANT 2017); Body mass index joint analysis main effects and smoking interaction (GIANT 2017); Childhood body mass index (EGGC 2016); Diastolic blood pressure (ICBP 2011); Diastolic blood pressure (Wain LV 2017); HDL cholesterol (GLGC 2010); HDL cholesterol (GLGC 2013); Intelligence multi trait analysis (Hill WD 2018); NT proBNP levels in acute coronary syndrome (Johansson √Ö 2016); Schizophrenia (Goes FS 2015); Systolic blood pressure (ICBP 2011); Systolic blood pressure (Wain LV 2017); Alcohol intake frequency (Neale B 2017); Arm fat mass left (Neale B 2017); Arm fat mass right (Neale B 2017); Arm fat percentage left (Neale B 2017); Arm fat percentage right (Neale B 2017); Body fat percentage (Neale B 2017); Body mass index (Neale B 2017); Comparative body size at age 10 (Neale B 2017); Diastolic blood pressure (Neale B 2017); Fluid intelligence score (Neale B 2017); Hand grip strength left (Neale B 2017); Hand grip strength right (Neale B 2017); Height (Neale B 2017); Hip circumference (Neale B 2017); Impedance of leg left (Neale B 2017); Impedance of leg right (Neale B 2017); Leg fat mass left (Neale B 2017); Leg fat mass right (Neale B 2017); Leg fat percentage left (Neale B 2017); Leg fat percentage right (Neale B 2017); Pain type experienced in last month: none of the above (Neale B 2017); Prospective memory result (Neale B 2017); Qualifications: college or university degree (Neale B 2017); Self-reported hypertension (Neale B 2017); Self-reported osteoarthritis (Neale B 2017); Sitting height (Neale B 2017); Sleep duration (Neale B 2017); Time spent watching television (Neale B 2017); Trunk fat mass (Neale B 2017); Trunk fat percentage (Neale B 2017); Types of physical activity in last 4 weeks: strenuous sports (Neale B 2017); Usual walking pace (Neale B 2017); Vascular or heart problems diagnosed by doctor: high blood pressure (Neale B 2017); Waist circumference (Neale B 2017); Weight (Neale B 2017); Whole body fat mass (Neale B 2017); Schizophrenia (PGC 2014); Blood pressure (Wain LV 2011); Blood pressure (ICBP 2011); Blood pressure (ICBP 2011); Body mass index (Speliotes EK 2010); Cholesterol hdl (GLGC 2010);	X-12681 (Long T 2017); X - 12681 (Long T 2017);	NA	NA	4:102702364;4:102702364;4:102707791;4:102707791;4:102855110;4:102865304;4:102865304;4:102880524;4:102896591;4:102896591;4:102903175;4:102921704;4:102921704;4:102926923;4:102926923;4:102928866;4:103001649;4:103001649;4:103001649;4:103034391;4:103112470;4:103112470;4:103112470;4:103146888;4:103146888;4:103146888;4:103146890;4:103146890;4:103146890;4:103188709;4:103188709;4:103188709;4:103188709;4:103198082;4:103198082;4:103198082;4:103228830;4:103228830;4:103283117;4:103283117;4:103284697;4:103284697;4:103284697;4:103284865;4:103284865;4:103284865;4:103285906;4:103285906;4:103285906;4:103287131;4:103287131;4:103292422;4:103292422;4:103292422;4:103345983;4:103345983;4:103363860;4:103363860;4:103373286;4:103373286;4:103373286;4:103374760;4:103374760;4:103376409;4:103376409;4:103385300;4:103385300;4:103385336;4:103385336;4:103385407;4:103385407;4:103385427;4:103385427;4:103385431;4:103385431;4:103387094;4:103387094;4:103387160;4:103387160;4:103387161;4:103387161;4:103388441;4:103388441;	rs13105682;rs13105682;rs17199964;rs17199964;rs13125328;rs13126505;rs13126505;rs13121488;rs13109404;rs13109404;rs34205595;rs13127398;rs13127398;rs34592089;rs34592089;rs13113094;rs1813006;rs1813006;rs1813006;rs13101632;rs6855246;rs6855246;rs6855246;rs35225200;rs35225200;rs35225200;rs35518360;rs35518360;rs35518360;rs13107325;rs13107325;rs13107325;rs13107325;rs13135092;rs13135092;rs13135092;rs13105581;rs13105581;rs34333163;rs34333163;rs13114461;rs13114461;rs13114461;rs13114738;rs13114738;rs13114738;rs13135688;rs13135688;rs13135688;rs13143234;rs13143234;rs13109272;rs13109272;rs13109272;rs71621626;rs71621626;rs13140033;rs13140033;rs13116385;rs13116385;rs13116385;rs13129951;rs13129951;rs1585606;rs1585606;rs13131500;rs13131500;rs531685993;rs531685993;rs13107511;rs13107511;rs71621627;rs71621627;rs562223116;rs562223116;rs34316881;rs34316881;rs13116422;rs13116422;rs13140486;rs13140486;rs230489;rs230489;	cholesterol;HDL_C;cholesterol;HDL_C;HDL_C;cholesterol;HDL_C;HDL_C;cholesterol;HDL_C;HDL_C;cholesterol;HDL_C;cholesterol;HDL_C;HDL_C;cholesterol;HDL_C;triglyc;HDL_C;cholesterol;HDL_C;triglyc;cholesterol;HDL_C;triglyc;cholesterol;HDL_C;triglyc;cholesterol;HDL;HDL_C;triglyc;cholesterol;HDL_C;triglyc;cholesterol;HDL_C;cholesterol;HDL_C;cholesterol;HDL;HDL_C;cholesterol;HDL;HDL_C;cholesterol;HDL;HDL_C;cholesterol;HDL_C;cholesterol;HDL_C;triglyc;cholesterol;HDL_C;cholesterol;HDL_C;cholesterol;HDL;HDL_C;cholesterol;HDL_C;cholesterol;HDL_C;cholesterol;HDL_C;cholesterol;HDL_C;cholesterol;HDL_C;cholesterol;HDL_C;cholesterol;HDL_C;cholesterol;HDL_C;cholesterol;HDL_C;cholesterol;HDL_C;cholesterol;HDL_C;	UKBB;UKBB;UKBB;UKBB;UKBB;UKBB;UKBB;UKBB;UKBB;UKBB;UKBB;UKBB;UKBB;UKBB;UKBB;UKBB;UKBB;UKBB;UKBB;UKBB;UKBB;UKBB;UKBB;UKBB;UKBB;UKBB;UKBB;UKBB;UKBB;UKBB;Willer_et_al_2013;UKBB;UKBB;UKBB;UKBB;UKBB;UKBB;UKBB;UKBB;UKBB;UKBB;Willer_et_al_2013;UKBB;UKBB;Willer_et_al_2013;UKBB;UKBB;Willer_et_al_2013;UKBB;UKBB;UKBB;UKBB;UKBB;UKBB;UKBB;UKBB;UKBB;UKBB;UKBB;Willer_et_al_2013;UKBB;UKBB;UKBB;UKBB;UKBB;UKBB;UKBB;UKBB;UKBB;UKBB;UKBB;UKBB;UKBB;UKBB;UKBB;UKBB;UKBB;UKBB;UKBB;UKBB;UKBB;UKBB;UKBB;	4:102926923;4:103283117	rs34592089;rs34333163	103253686;102926923;103283117;102926923;103283117;102926923;103283117;102926923;103283117;103640758;103640758;103283117;102709308;102926923;102777629;102891342;	rs200911786;rs34592089;rs34333163;rs34592089;rs34333163;rs34592089;rs34333163;rs34592089;rs34333163;rs223502;rs223502;rs34333163;rs11097755;rs34592089;rs223471;rs223308;	Triglycerides;HDL_cholesterol;HDL_cholesterol;Apolipoprotein_A;Apolipoprotein_A;Albumin;Cholesterol;Cholesterol;Albumin;Creatinine;eGFR;LDL_cholesterol;HDL_cholesterol;LDL_cholesterol;Estimated_glomerular_filtration_rate;Estimated_glomerular_filtration_rate;	Klarin_et_al.;Sinnott-Armstrong_et_al.;Sinnott-Armstrong_et_al.;Sinnott-Armstrong_et_al.;Sinnott-Armstrong_et_al.;Sinnott-Armstrong_et_al.;Sinnott-Armstrong_et_al.;Sinnott-Armstrong_et_al.;Sinnott-Armstrong_et_al.;Sinnott-Armstrong_et_al.;Sinnott-Armstrong_et_al.;Sinnott-Armstrong_et_al.;Sinnott-Armstrong_et_al.;Sinnott-Armstrong_et_al.;Wuttke_et_al.;Wuttke_et_al.;
4_7	4	102426923	103783117	XL-HDL-CE	103188709	4:103188709:C:T	rs13107325	t	c	0.0675	-0.0758956	0.00945902	1.027e-15	14.99	29	0.994	No	SLC39A8	SLC39A8	SNP function (missense variant)	7	HDL-D;XL-HDL-C;XL-HDL-CE;XL-HDL-FC;XL-HDL-L;XL-HDL-P;XL-HDL-PL;	1	region_4_7_locus_1	missense_variant	NA	NA	NA	NA	Hematocrit (Astle W 2016); Hemoglobin concentration (Astle W 2016); Platelet distribution width (Astle W 2016); Diastolic blood pressure (BPExome 2016); Childhood BMI (EGGC 2016); Body mass index in physically active indivdiuals (GIANT 2017); Body mass index in physically active indivdiuals (GIANT 2017); Body mass index in males greater than 50 years of age (GIANT 2015); Body mass index in males (GIANT 2015); Body mass index adjsuted for physical activity in males (GIANT 2017); Body mass index adjusted for physical activity (GIANT 2017); Body mass index adjusted for physical activity (GIANT 2017); Body mass index adjusted for smoking in males (GIANT 2017); Body mass index adjusted for smoking (GIANT 2017); Body mass index adjusted for smoking (GIANT 2017); Body mass index (GIANT 2013); Body mass index (GIANT 2015); Body mass index (GIANT 2018); Body mass index (GIANT 2015); Body mass index (GIANT 2018); Height (GIANT 2017); Height (GIANT 2017); High density lipoprotein (GLGC 2013); High density lipoprotein (GLGC 2010); Body mass index (Speliotes EK 2010); Body mass index (Guo 2012); Diastolic blood pressure (Wain LV 2011); Diastolic blood pressure (ICBP 2011); Extreme obesity with early age of onset (Wheeler E 2013); Gene expression (Speliotes EK 2010); Gene expression of SLC39A8 in liver (ICBP 2011); HDL cholesterol (GLGC 2010); HDL cholesterol (Waterworth DM 2010); Mean arterial pressure (Wain LV 2011); SLC39A8 gene expression in human liver (GLGC 2010); Systolic blood pressure (Wain LV 2011); Systolic blood pressure (ICBP 2011); Crohns disease (IBDGC 2015); BMI adjusted for smoking behaviour (GIANT 2017); BMI adjusted for smoking behaviour (GIANT 2017); Blood pressure (Wain LV 2011); Body mass index (Speliotes EK 2010); Body mass index (GIANT 2015); Body mass index (GIANT 2015); Body mass index (GIANT 2015); Body mass index (GIANT 2017); Body mass index (GIANT 2017); Body mass index (GIANT 2017); Body mass index (GIANT 2017); Body mass index in physically active individuals (GIANT 2017); Body mass index in physically active individuals (GIANT 2017); Body mass index joint analysis main effects and physical activity interaction (GIANT 2017); Body mass index joint analysis main effects and physical activity interaction (GIANT 2017); Body mass index joint analysis main effects and physical activity interaction (GIANT 2017); Body mass index joint analysis main effects and physical activity interaction (GIANT 2017); Body mass index joint analysis main effects and smoking interaction (GIANT 2017); Body mass index joint analysis main effects and smoking interaction (GIANT 2017); Childhood body mass index (EGGC 2016); Diastolic blood pressure (ICBP 2011); Diastolic blood pressure (Wain LV 2017); HDL cholesterol (GLGC 2010); HDL cholesterol (GLGC 2013); Intelligence multi trait analysis (Hill WD 2018); NT proBNP levels in acute coronary syndrome (Johansson √Ö 2016); Schizophrenia (Goes FS 2015); Systolic blood pressure (ICBP 2011); Systolic blood pressure (Wain LV 2017); Alcohol intake frequency (Neale B 2017); Arm fat mass left (Neale B 2017); Arm fat mass right (Neale B 2017); Arm fat percentage left (Neale B 2017); Arm fat percentage right (Neale B 2017); Body fat percentage (Neale B 2017); Body mass index (Neale B 2017); Comparative body size at age 10 (Neale B 2017); Diastolic blood pressure (Neale B 2017); Fluid intelligence score (Neale B 2017); Hand grip strength left (Neale B 2017); Hand grip strength right (Neale B 2017); Height (Neale B 2017); Hip circumference (Neale B 2017); Impedance of leg left (Neale B 2017); Impedance of leg right (Neale B 2017); Leg fat mass left (Neale B 2017); Leg fat mass right (Neale B 2017); Leg fat percentage left (Neale B 2017); Leg fat percentage right (Neale B 2017); Pain type experienced in last month: none of the above (Neale B 2017); Prospective memory result (Neale B 2017); Qualifications: college or university degree (Neale B 2017); Self-reported hypertension (Neale B 2017); Self-reported osteoarthritis (Neale B 2017); Sitting height (Neale B 2017); Sleep duration (Neale B 2017); Time spent watching television (Neale B 2017); Trunk fat mass (Neale B 2017); Trunk fat percentage (Neale B 2017); Types of physical activity in last 4 weeks: strenuous sports (Neale B 2017); Usual walking pace (Neale B 2017); Vascular or heart problems diagnosed by doctor: high blood pressure (Neale B 2017); Waist circumference (Neale B 2017); Weight (Neale B 2017); Whole body fat mass (Neale B 2017); Schizophrenia (PGC 2014); Blood pressure (Wain LV 2011); Blood pressure (ICBP 2011); Blood pressure (ICBP 2011); Body mass index (Speliotes EK 2010); Cholesterol hdl (GLGC 2010);	X-12681 (Long T 2017); X - 12681 (Long T 2017);	NA	NA	4:102702364;4:102702364;4:102707791;4:102707791;4:102855110;4:102865304;4:102865304;4:102880524;4:102896591;4:102896591;4:102903175;4:102921704;4:102921704;4:102926923;4:102926923;4:102928866;4:103001649;4:103001649;4:103001649;4:103034391;4:103112470;4:103112470;4:103112470;4:103146888;4:103146888;4:103146888;4:103146890;4:103146890;4:103146890;4:103188709;4:103188709;4:103188709;4:103188709;4:103198082;4:103198082;4:103198082;4:103228830;4:103228830;4:103283117;4:103283117;4:103284697;4:103284697;4:103284697;4:103284865;4:103284865;4:103284865;4:103285906;4:103285906;4:103285906;4:103287131;4:103287131;4:103292422;4:103292422;4:103292422;4:103345983;4:103345983;4:103363860;4:103363860;4:103373286;4:103373286;4:103373286;4:103374760;4:103374760;4:103376409;4:103376409;4:103385300;4:103385300;4:103385336;4:103385336;4:103385407;4:103385407;4:103385427;4:103385427;4:103385431;4:103385431;4:103387094;4:103387094;4:103387160;4:103387160;4:103387161;4:103387161;4:103388441;4:103388441;	rs13105682;rs13105682;rs17199964;rs17199964;rs13125328;rs13126505;rs13126505;rs13121488;rs13109404;rs13109404;rs34205595;rs13127398;rs13127398;rs34592089;rs34592089;rs13113094;rs1813006;rs1813006;rs1813006;rs13101632;rs6855246;rs6855246;rs6855246;rs35225200;rs35225200;rs35225200;rs35518360;rs35518360;rs35518360;rs13107325;rs13107325;rs13107325;rs13107325;rs13135092;rs13135092;rs13135092;rs13105581;rs13105581;rs34333163;rs34333163;rs13114461;rs13114461;rs13114461;rs13114738;rs13114738;rs13114738;rs13135688;rs13135688;rs13135688;rs13143234;rs13143234;rs13109272;rs13109272;rs13109272;rs71621626;rs71621626;rs13140033;rs13140033;rs13116385;rs13116385;rs13116385;rs13129951;rs13129951;rs1585606;rs1585606;rs13131500;rs13131500;rs531685993;rs531685993;rs13107511;rs13107511;rs71621627;rs71621627;rs562223116;rs562223116;rs34316881;rs34316881;rs13116422;rs13116422;rs13140486;rs13140486;rs230489;rs230489;	cholesterol;HDL_C;cholesterol;HDL_C;HDL_C;cholesterol;HDL_C;HDL_C;cholesterol;HDL_C;HDL_C;cholesterol;HDL_C;cholesterol;HDL_C;HDL_C;cholesterol;HDL_C;triglyc;HDL_C;cholesterol;HDL_C;triglyc;cholesterol;HDL_C;triglyc;cholesterol;HDL_C;triglyc;cholesterol;HDL;HDL_C;triglyc;cholesterol;HDL_C;triglyc;cholesterol;HDL_C;cholesterol;HDL_C;cholesterol;HDL;HDL_C;cholesterol;HDL;HDL_C;cholesterol;HDL;HDL_C;cholesterol;HDL_C;cholesterol;HDL_C;triglyc;cholesterol;HDL_C;cholesterol;HDL_C;cholesterol;HDL;HDL_C;cholesterol;HDL_C;cholesterol;HDL_C;cholesterol;HDL_C;cholesterol;HDL_C;cholesterol;HDL_C;cholesterol;HDL_C;cholesterol;HDL_C;cholesterol;HDL_C;cholesterol;HDL_C;cholesterol;HDL_C;cholesterol;HDL_C;	UKBB;UKBB;UKBB;UKBB;UKBB;UKBB;UKBB;UKBB;UKBB;UKBB;UKBB;UKBB;UKBB;UKBB;UKBB;UKBB;UKBB;UKBB;UKBB;UKBB;UKBB;UKBB;UKBB;UKBB;UKBB;UKBB;UKBB;UKBB;UKBB;UKBB;Willer_et_al_2013;UKBB;UKBB;UKBB;UKBB;UKBB;UKBB;UKBB;UKBB;UKBB;UKBB;Willer_et_al_2013;UKBB;UKBB;Willer_et_al_2013;UKBB;UKBB;Willer_et_al_2013;UKBB;UKBB;UKBB;UKBB;UKBB;UKBB;UKBB;UKBB;UKBB;UKBB;UKBB;Willer_et_al_2013;UKBB;UKBB;UKBB;UKBB;UKBB;UKBB;UKBB;UKBB;UKBB;UKBB;UKBB;UKBB;UKBB;UKBB;UKBB;UKBB;UKBB;UKBB;UKBB;UKBB;UKBB;UKBB;UKBB;	4:102926923;4:103283117	rs34592089;rs34333163	103253686;102926923;103283117;102926923;103283117;102926923;103283117;102926923;103283117;103640758;103640758;103283117;102709308;102926923;102777629;102891342;	rs200911786;rs34592089;rs34333163;rs34592089;rs34333163;rs34592089;rs34333163;rs34592089;rs34333163;rs223502;rs223502;rs34333163;rs11097755;rs34592089;rs223471;rs223308;	Triglycerides;HDL_cholesterol;HDL_cholesterol;Apolipoprotein_A;Apolipoprotein_A;Albumin;Cholesterol;Cholesterol;Albumin;Creatinine;eGFR;LDL_cholesterol;HDL_cholesterol;LDL_cholesterol;Estimated_glomerular_filtration_rate;Estimated_glomerular_filtration_rate;	Klarin_et_al.;Sinnott-Armstrong_et_al.;Sinnott-Armstrong_et_al.;Sinnott-Armstrong_et_al.;Sinnott-Armstrong_et_al.;Sinnott-Armstrong_et_al.;Sinnott-Armstrong_et_al.;Sinnott-Armstrong_et_al.;Sinnott-Armstrong_et_al.;Sinnott-Armstrong_et_al.;Sinnott-Armstrong_et_al.;Sinnott-Armstrong_et_al.;Sinnott-Armstrong_et_al.;Sinnott-Armstrong_et_al.;Wuttke_et_al.;Wuttke_et_al.;
4_7	4	102426923	103783117	XL-HDL-L	103188709	4:103188709:C:T	rs13107325	t	c	0.0682	-0.0719389	0.00936716	1.592e-14	13.8	30	0.964	No	SLC39A8	SLC39A8	SNP function (missense variant)	7	HDL-D;XL-HDL-C;XL-HDL-CE;XL-HDL-FC;XL-HDL-L;XL-HDL-P;XL-HDL-PL;	1	region_4_7_locus_1	missense_variant	NA	NA	NA	NA	Hematocrit (Astle W 2016); Hemoglobin concentration (Astle W 2016); Platelet distribution width (Astle W 2016); Diastolic blood pressure (BPExome 2016); Childhood BMI (EGGC 2016); Body mass index in physically active indivdiuals (GIANT 2017); Body mass index in physically active indivdiuals (GIANT 2017); Body mass index in males greater than 50 years of age (GIANT 2015); Body mass index in males (GIANT 2015); Body mass index adjsuted for physical activity in males (GIANT 2017); Body mass index adjusted for physical activity (GIANT 2017); Body mass index adjusted for physical activity (GIANT 2017); Body mass index adjusted for smoking in males (GIANT 2017); Body mass index adjusted for smoking (GIANT 2017); Body mass index adjusted for smoking (GIANT 2017); Body mass index (GIANT 2013); Body mass index (GIANT 2015); Body mass index (GIANT 2018); Body mass index (GIANT 2015); Body mass index (GIANT 2018); Height (GIANT 2017); Height (GIANT 2017); High density lipoprotein (GLGC 2013); High density lipoprotein (GLGC 2010); Body mass index (Speliotes EK 2010); Body mass index (Guo 2012); Diastolic blood pressure (Wain LV 2011); Diastolic blood pressure (ICBP 2011); Extreme obesity with early age of onset (Wheeler E 2013); Gene expression (Speliotes EK 2010); Gene expression of SLC39A8 in liver (ICBP 2011); HDL cholesterol (GLGC 2010); HDL cholesterol (Waterworth DM 2010); Mean arterial pressure (Wain LV 2011); SLC39A8 gene expression in human liver (GLGC 2010); Systolic blood pressure (Wain LV 2011); Systolic blood pressure (ICBP 2011); Crohns disease (IBDGC 2015); BMI adjusted for smoking behaviour (GIANT 2017); BMI adjusted for smoking behaviour (GIANT 2017); Blood pressure (Wain LV 2011); Body mass index (Speliotes EK 2010); Body mass index (GIANT 2015); Body mass index (GIANT 2015); Body mass index (GIANT 2015); Body mass index (GIANT 2017); Body mass index (GIANT 2017); Body mass index (GIANT 2017); Body mass index (GIANT 2017); Body mass index in physically active individuals (GIANT 2017); Body mass index in physically active individuals (GIANT 2017); Body mass index joint analysis main effects and physical activity interaction (GIANT 2017); Body mass index joint analysis main effects and physical activity interaction (GIANT 2017); Body mass index joint analysis main effects and physical activity interaction (GIANT 2017); Body mass index joint analysis main effects and physical activity interaction (GIANT 2017); Body mass index joint analysis main effects and smoking interaction (GIANT 2017); Body mass index joint analysis main effects and smoking interaction (GIANT 2017); Childhood body mass index (EGGC 2016); Diastolic blood pressure (ICBP 2011); Diastolic blood pressure (Wain LV 2017); HDL cholesterol (GLGC 2010); HDL cholesterol (GLGC 2013); Intelligence multi trait analysis (Hill WD 2018); NT proBNP levels in acute coronary syndrome (Johansson √Ö 2016); Schizophrenia (Goes FS 2015); Systolic blood pressure (ICBP 2011); Systolic blood pressure (Wain LV 2017); Alcohol intake frequency (Neale B 2017); Arm fat mass left (Neale B 2017); Arm fat mass right (Neale B 2017); Arm fat percentage left (Neale B 2017); Arm fat percentage right (Neale B 2017); Body fat percentage (Neale B 2017); Body mass index (Neale B 2017); Comparative body size at age 10 (Neale B 2017); Diastolic blood pressure (Neale B 2017); Fluid intelligence score (Neale B 2017); Hand grip strength left (Neale B 2017); Hand grip strength right (Neale B 2017); Height (Neale B 2017); Hip circumference (Neale B 2017); Impedance of leg left (Neale B 2017); Impedance of leg right (Neale B 2017); Leg fat mass left (Neale B 2017); Leg fat mass right (Neale B 2017); Leg fat percentage left (Neale B 2017); Leg fat percentage right (Neale B 2017); Pain type experienced in last month: none of the above (Neale B 2017); Prospective memory result (Neale B 2017); Qualifications: college or university degree (Neale B 2017); Self-reported hypertension (Neale B 2017); Self-reported osteoarthritis (Neale B 2017); Sitting height (Neale B 2017); Sleep duration (Neale B 2017); Time spent watching television (Neale B 2017); Trunk fat mass (Neale B 2017); Trunk fat percentage (Neale B 2017); Types of physical activity in last 4 weeks: strenuous sports (Neale B 2017); Usual walking pace (Neale B 2017); Vascular or heart problems diagnosed by doctor: high blood pressure (Neale B 2017); Waist circumference (Neale B 2017); Weight (Neale B 2017); Whole body fat mass (Neale B 2017); Schizophrenia (PGC 2014); Blood pressure (Wain LV 2011); Blood pressure (ICBP 2011); Blood pressure (ICBP 2011); Body mass index (Speliotes EK 2010); Cholesterol hdl (GLGC 2010);	X-12681 (Long T 2017); X - 12681 (Long T 2017);	NA	NA	4:102702364;4:102702364;4:102707791;4:102707791;4:102855110;4:102865304;4:102865304;4:102880524;4:102896591;4:102896591;4:102903175;4:102921704;4:102921704;4:102926923;4:102926923;4:102928866;4:103001649;4:103001649;4:103001649;4:103034391;4:103112470;4:103112470;4:103112470;4:103146888;4:103146888;4:103146888;4:103146890;4:103146890;4:103146890;4:103188709;4:103188709;4:103188709;4:103188709;4:103198082;4:103198082;4:103198082;4:103228830;4:103228830;4:103283117;4:103283117;4:103284697;4:103284697;4:103284697;4:103284865;4:103284865;4:103284865;4:103285906;4:103285906;4:103285906;4:103287131;4:103287131;4:103292422;4:103292422;4:103292422;4:103345983;4:103345983;4:103363860;4:103363860;4:103373286;4:103373286;4:103373286;4:103374760;4:103374760;4:103376409;4:103376409;4:103385300;4:103385300;4:103385336;4:103385336;4:103385407;4:103385407;4:103385427;4:103385427;4:103385431;4:103385431;4:103387094;4:103387094;4:103387160;4:103387160;4:103387161;4:103387161;4:103388441;4:103388441;	rs13105682;rs13105682;rs17199964;rs17199964;rs13125328;rs13126505;rs13126505;rs13121488;rs13109404;rs13109404;rs34205595;rs13127398;rs13127398;rs34592089;rs34592089;rs13113094;rs1813006;rs1813006;rs1813006;rs13101632;rs6855246;rs6855246;rs6855246;rs35225200;rs35225200;rs35225200;rs35518360;rs35518360;rs35518360;rs13107325;rs13107325;rs13107325;rs13107325;rs13135092;rs13135092;rs13135092;rs13105581;rs13105581;rs34333163;rs34333163;rs13114461;rs13114461;rs13114461;rs13114738;rs13114738;rs13114738;rs13135688;rs13135688;rs13135688;rs13143234;rs13143234;rs13109272;rs13109272;rs13109272;rs71621626;rs71621626;rs13140033;rs13140033;rs13116385;rs13116385;rs13116385;rs13129951;rs13129951;rs1585606;rs1585606;rs13131500;rs13131500;rs531685993;rs531685993;rs13107511;rs13107511;rs71621627;rs71621627;rs562223116;rs562223116;rs34316881;rs34316881;rs13116422;rs13116422;rs13140486;rs13140486;rs230489;rs230489;	cholesterol;HDL_C;cholesterol;HDL_C;HDL_C;cholesterol;HDL_C;HDL_C;cholesterol;HDL_C;HDL_C;cholesterol;HDL_C;cholesterol;HDL_C;HDL_C;cholesterol;HDL_C;triglyc;HDL_C;cholesterol;HDL_C;triglyc;cholesterol;HDL_C;triglyc;cholesterol;HDL_C;triglyc;cholesterol;HDL;HDL_C;triglyc;cholesterol;HDL_C;triglyc;cholesterol;HDL_C;cholesterol;HDL_C;cholesterol;HDL;HDL_C;cholesterol;HDL;HDL_C;cholesterol;HDL;HDL_C;cholesterol;HDL_C;cholesterol;HDL_C;triglyc;cholesterol;HDL_C;cholesterol;HDL_C;cholesterol;HDL;HDL_C;cholesterol;HDL_C;cholesterol;HDL_C;cholesterol;HDL_C;cholesterol;HDL_C;cholesterol;HDL_C;cholesterol;HDL_C;cholesterol;HDL_C;cholesterol;HDL_C;cholesterol;HDL_C;cholesterol;HDL_C;cholesterol;HDL_C;	UKBB;UKBB;UKBB;UKBB;UKBB;UKBB;UKBB;UKBB;UKBB;UKBB;UKBB;UKBB;UKBB;UKBB;UKBB;UKBB;UKBB;UKBB;UKBB;UKBB;UKBB;UKBB;UKBB;UKBB;UKBB;UKBB;UKBB;UKBB;UKBB;UKBB;Willer_et_al_2013;UKBB;UKBB;UKBB;UKBB;UKBB;UKBB;UKBB;UKBB;UKBB;UKBB;Willer_et_al_2013;UKBB;UKBB;Willer_et_al_2013;UKBB;UKBB;Willer_et_al_2013;UKBB;UKBB;UKBB;UKBB;UKBB;UKBB;UKBB;UKBB;UKBB;UKBB;UKBB;Willer_et_al_2013;UKBB;UKBB;UKBB;UKBB;UKBB;UKBB;UKBB;UKBB;UKBB;UKBB;UKBB;UKBB;UKBB;UKBB;UKBB;UKBB;UKBB;UKBB;UKBB;UKBB;UKBB;UKBB;UKBB;	4:102926923;4:103283117	rs34592089;rs34333163	103253686;102926923;103283117;102926923;103283117;102926923;103283117;102926923;103283117;103640758;103640758;103283117;102709308;102926923;102777629;102891342;	rs200911786;rs34592089;rs34333163;rs34592089;rs34333163;rs34592089;rs34333163;rs34592089;rs34333163;rs223502;rs223502;rs34333163;rs11097755;rs34592089;rs223471;rs223308;	Triglycerides;HDL_cholesterol;HDL_cholesterol;Apolipoprotein_A;Apolipoprotein_A;Albumin;Cholesterol;Cholesterol;Albumin;Creatinine;eGFR;LDL_cholesterol;HDL_cholesterol;LDL_cholesterol;Estimated_glomerular_filtration_rate;Estimated_glomerular_filtration_rate;	Klarin_et_al.;Sinnott-Armstrong_et_al.;Sinnott-Armstrong_et_al.;Sinnott-Armstrong_et_al.;Sinnott-Armstrong_et_al.;Sinnott-Armstrong_et_al.;Sinnott-Armstrong_et_al.;Sinnott-Armstrong_et_al.;Sinnott-Armstrong_et_al.;Sinnott-Armstrong_et_al.;Sinnott-Armstrong_et_al.;Sinnott-Armstrong_et_al.;Sinnott-Armstrong_et_al.;Sinnott-Armstrong_et_al.;Wuttke_et_al.;Wuttke_et_al.;
4_7	4	102426923	103783117	HDL-D	103188709	4:103188709:C:T	rs13107325	t	c	0.0681	-0.0628487	0.00933302	1.65e-11	10.78	30	0.9408	No	SLC39A8	SLC39A8	SNP function (missense variant)	7	HDL-D;XL-HDL-C;XL-HDL-CE;XL-HDL-FC;XL-HDL-L;XL-HDL-P;XL-HDL-PL;	1	region_4_7_locus_1	missense_variant	NA	NA	NA	NA	Hematocrit (Astle W 2016); Hemoglobin concentration (Astle W 2016); Platelet distribution width (Astle W 2016); Diastolic blood pressure (BPExome 2016); Childhood BMI (EGGC 2016); Body mass index in physically active indivdiuals (GIANT 2017); Body mass index in physically active indivdiuals (GIANT 2017); Body mass index in males greater than 50 years of age (GIANT 2015); Body mass index in males (GIANT 2015); Body mass index adjsuted for physical activity in males (GIANT 2017); Body mass index adjusted for physical activity (GIANT 2017); Body mass index adjusted for physical activity (GIANT 2017); Body mass index adjusted for smoking in males (GIANT 2017); Body mass index adjusted for smoking (GIANT 2017); Body mass index adjusted for smoking (GIANT 2017); Body mass index (GIANT 2013); Body mass index (GIANT 2015); Body mass index (GIANT 2018); Body mass index (GIANT 2015); Body mass index (GIANT 2018); Height (GIANT 2017); Height (GIANT 2017); High density lipoprotein (GLGC 2013); High density lipoprotein (GLGC 2010); Body mass index (Speliotes EK 2010); Body mass index (Guo 2012); Diastolic blood pressure (Wain LV 2011); Diastolic blood pressure (ICBP 2011); Extreme obesity with early age of onset (Wheeler E 2013); Gene expression (Speliotes EK 2010); Gene expression of SLC39A8 in liver (ICBP 2011); HDL cholesterol (GLGC 2010); HDL cholesterol (Waterworth DM 2010); Mean arterial pressure (Wain LV 2011); SLC39A8 gene expression in human liver (GLGC 2010); Systolic blood pressure (Wain LV 2011); Systolic blood pressure (ICBP 2011); Crohns disease (IBDGC 2015); BMI adjusted for smoking behaviour (GIANT 2017); BMI adjusted for smoking behaviour (GIANT 2017); Blood pressure (Wain LV 2011); Body mass index (Speliotes EK 2010); Body mass index (GIANT 2015); Body mass index (GIANT 2015); Body mass index (GIANT 2015); Body mass index (GIANT 2017); Body mass index (GIANT 2017); Body mass index (GIANT 2017); Body mass index (GIANT 2017); Body mass index in physically active individuals (GIANT 2017); Body mass index in physically active individuals (GIANT 2017); Body mass index joint analysis main effects and physical activity interaction (GIANT 2017); Body mass index joint analysis main effects and physical activity interaction (GIANT 2017); Body mass index joint analysis main effects and physical activity interaction (GIANT 2017); Body mass index joint analysis main effects and physical activity interaction (GIANT 2017); Body mass index joint analysis main effects and smoking interaction (GIANT 2017); Body mass index joint analysis main effects and smoking interaction (GIANT 2017); Childhood body mass index (EGGC 2016); Diastolic blood pressure (ICBP 2011); Diastolic blood pressure (Wain LV 2017); HDL cholesterol (GLGC 2010); HDL cholesterol (GLGC 2013); Intelligence multi trait analysis (Hill WD 2018); NT proBNP levels in acute coronary syndrome (Johansson √Ö 2016); Schizophrenia (Goes FS 2015); Systolic blood pressure (ICBP 2011); Systolic blood pressure (Wain LV 2017); Alcohol intake frequency (Neale B 2017); Arm fat mass left (Neale B 2017); Arm fat mass right (Neale B 2017); Arm fat percentage left (Neale B 2017); Arm fat percentage right (Neale B 2017); Body fat percentage (Neale B 2017); Body mass index (Neale B 2017); Comparative body size at age 10 (Neale B 2017); Diastolic blood pressure (Neale B 2017); Fluid intelligence score (Neale B 2017); Hand grip strength left (Neale B 2017); Hand grip strength right (Neale B 2017); Height (Neale B 2017); Hip circumference (Neale B 2017); Impedance of leg left (Neale B 2017); Impedance of leg right (Neale B 2017); Leg fat mass left (Neale B 2017); Leg fat mass right (Neale B 2017); Leg fat percentage left (Neale B 2017); Leg fat percentage right (Neale B 2017); Pain type experienced in last month: none of the above (Neale B 2017); Prospective memory result (Neale B 2017); Qualifications: college or university degree (Neale B 2017); Self-reported hypertension (Neale B 2017); Self-reported osteoarthritis (Neale B 2017); Sitting height (Neale B 2017); Sleep duration (Neale B 2017); Time spent watching television (Neale B 2017); Trunk fat mass (Neale B 2017); Trunk fat percentage (Neale B 2017); Types of physical activity in last 4 weeks: strenuous sports (Neale B 2017); Usual walking pace (Neale B 2017); Vascular or heart problems diagnosed by doctor: high blood pressure (Neale B 2017); Waist circumference (Neale B 2017); Weight (Neale B 2017); Whole body fat mass (Neale B 2017); Schizophrenia (PGC 2014); Blood pressure (Wain LV 2011); Blood pressure (ICBP 2011); Blood pressure (ICBP 2011); Body mass index (Speliotes EK 2010); Cholesterol hdl (GLGC 2010);	X-12681 (Long T 2017); X - 12681 (Long T 2017);	NA	NA	4:102702364;4:102702364;4:102707791;4:102707791;4:102855110;4:102865304;4:102865304;4:102880524;4:102896591;4:102896591;4:102903175;4:102921704;4:102921704;4:102926923;4:102926923;4:102928866;4:103001649;4:103001649;4:103001649;4:103034391;4:103112470;4:103112470;4:103112470;4:103146888;4:103146888;4:103146888;4:103146890;4:103146890;4:103146890;4:103188709;4:103188709;4:103188709;4:103188709;4:103198082;4:103198082;4:103198082;4:103228830;4:103228830;4:103283117;4:103283117;4:103284697;4:103284697;4:103284697;4:103284865;4:103284865;4:103284865;4:103285906;4:103285906;4:103285906;4:103287131;4:103287131;4:103292422;4:103292422;4:103292422;4:103345983;4:103345983;4:103363860;4:103363860;4:103373286;4:103373286;4:103373286;4:103374760;4:103374760;4:103376409;4:103376409;4:103385300;4:103385300;4:103385336;4:103385336;4:103385407;4:103385407;4:103385427;4:103385427;4:103385431;4:103385431;4:103387094;4:103387094;4:103387160;4:103387160;4:103387161;4:103387161;4:103388441;4:103388441;	rs13105682;rs13105682;rs17199964;rs17199964;rs13125328;rs13126505;rs13126505;rs13121488;rs13109404;rs13109404;rs34205595;rs13127398;rs13127398;rs34592089;rs34592089;rs13113094;rs1813006;rs1813006;rs1813006;rs13101632;rs6855246;rs6855246;rs6855246;rs35225200;rs35225200;rs35225200;rs35518360;rs35518360;rs35518360;rs13107325;rs13107325;rs13107325;rs13107325;rs13135092;rs13135092;rs13135092;rs13105581;rs13105581;rs34333163;rs34333163;rs13114461;rs13114461;rs13114461;rs13114738;rs13114738;rs13114738;rs13135688;rs13135688;rs13135688;rs13143234;rs13143234;rs13109272;rs13109272;rs13109272;rs71621626;rs71621626;rs13140033;rs13140033;rs13116385;rs13116385;rs13116385;rs13129951;rs13129951;rs1585606;rs1585606;rs13131500;rs13131500;rs531685993;rs531685993;rs13107511;rs13107511;rs71621627;rs71621627;rs562223116;rs562223116;rs34316881;rs34316881;rs13116422;rs13116422;rs13140486;rs13140486;rs230489;rs230489;	cholesterol;HDL_C;cholesterol;HDL_C;HDL_C;cholesterol;HDL_C;HDL_C;cholesterol;HDL_C;HDL_C;cholesterol;HDL_C;cholesterol;HDL_C;HDL_C;cholesterol;HDL_C;triglyc;HDL_C;cholesterol;HDL_C;triglyc;cholesterol;HDL_C;triglyc;cholesterol;HDL_C;triglyc;cholesterol;HDL;HDL_C;triglyc;cholesterol;HDL_C;triglyc;cholesterol;HDL_C;cholesterol;HDL_C;cholesterol;HDL;HDL_C;cholesterol;HDL;HDL_C;cholesterol;HDL;HDL_C;cholesterol;HDL_C;cholesterol;HDL_C;triglyc;cholesterol;HDL_C;cholesterol;HDL_C;cholesterol;HDL;HDL_C;cholesterol;HDL_C;cholesterol;HDL_C;cholesterol;HDL_C;cholesterol;HDL_C;cholesterol;HDL_C;cholesterol;HDL_C;cholesterol;HDL_C;cholesterol;HDL_C;cholesterol;HDL_C;cholesterol;HDL_C;cholesterol;HDL_C;	UKBB;UKBB;UKBB;UKBB;UKBB;UKBB;UKBB;UKBB;UKBB;UKBB;UKBB;UKBB;UKBB;UKBB;UKBB;UKBB;UKBB;UKBB;UKBB;UKBB;UKBB;UKBB;UKBB;UKBB;UKBB;UKBB;UKBB;UKBB;UKBB;UKBB;Willer_et_al_2013;UKBB;UKBB;UKBB;UKBB;UKBB;UKBB;UKBB;UKBB;UKBB;UKBB;Willer_et_al_2013;UKBB;UKBB;Willer_et_al_2013;UKBB;UKBB;Willer_et_al_2013;UKBB;UKBB;UKBB;UKBB;UKBB;UKBB;UKBB;UKBB;UKBB;UKBB;UKBB;Willer_et_al_2013;UKBB;UKBB;UKBB;UKBB;UKBB;UKBB;UKBB;UKBB;UKBB;UKBB;UKBB;UKBB;UKBB;UKBB;UKBB;UKBB;UKBB;UKBB;UKBB;UKBB;UKBB;UKBB;UKBB;	4:102926923;4:103283117	rs34592089;rs34333163	103253686;102926923;103283117;102926923;103283117;102926923;103283117;102926923;103283117;103640758;103640758;103283117;102709308;102926923;102777629;102891342;	rs200911786;rs34592089;rs34333163;rs34592089;rs34333163;rs34592089;rs34333163;rs34592089;rs34333163;rs223502;rs223502;rs34333163;rs11097755;rs34592089;rs223471;rs223308;	Triglycerides;HDL_cholesterol;HDL_cholesterol;Apolipoprotein_A;Apolipoprotein_A;Albumin;Cholesterol;Cholesterol;Albumin;Creatinine;eGFR;LDL_cholesterol;HDL_cholesterol;LDL_cholesterol;Estimated_glomerular_filtration_rate;Estimated_glomerular_filtration_rate;	Klarin_et_al.;Sinnott-Armstrong_et_al.;Sinnott-Armstrong_et_al.;Sinnott-Armstrong_et_al.;Sinnott-Armstrong_et_al.;Sinnott-Armstrong_et_al.;Sinnott-Armstrong_et_al.;Sinnott-Armstrong_et_al.;Sinnott-Armstrong_et_al.;Sinnott-Armstrong_et_al.;Sinnott-Armstrong_et_al.;Sinnott-Armstrong_et_al.;Sinnott-Armstrong_et_al.;Sinnott-Armstrong_et_al.;Wuttke_et_al.;Wuttke_et_al.;
4_7	4	102426923	103783117	XL-HDL-PL	103188709	4:103188709:C:T	rs13107325	t	c	0.0683	-0.0611272	0.00937148	6.906e-11	10.16	30	0.9571	No	SLC39A8	SLC39A8	SNP function (missense variant)	7	HDL-D;XL-HDL-C;XL-HDL-CE;XL-HDL-FC;XL-HDL-L;XL-HDL-P;XL-HDL-PL;	1	region_4_7_locus_1	missense_variant	NA	NA	NA	NA	Hematocrit (Astle W 2016); Hemoglobin concentration (Astle W 2016); Platelet distribution width (Astle W 2016); Diastolic blood pressure (BPExome 2016); Childhood BMI (EGGC 2016); Body mass index in physically active indivdiuals (GIANT 2017); Body mass index in physically active indivdiuals (GIANT 2017); Body mass index in males greater than 50 years of age (GIANT 2015); Body mass index in males (GIANT 2015); Body mass index adjsuted for physical activity in males (GIANT 2017); Body mass index adjusted for physical activity (GIANT 2017); Body mass index adjusted for physical activity (GIANT 2017); Body mass index adjusted for smoking in males (GIANT 2017); Body mass index adjusted for smoking (GIANT 2017); Body mass index adjusted for smoking (GIANT 2017); Body mass index (GIANT 2013); Body mass index (GIANT 2015); Body mass index (GIANT 2018); Body mass index (GIANT 2015); Body mass index (GIANT 2018); Height (GIANT 2017); Height (GIANT 2017); High density lipoprotein (GLGC 2013); High density lipoprotein (GLGC 2010); Body mass index (Speliotes EK 2010); Body mass index (Guo 2012); Diastolic blood pressure (Wain LV 2011); Diastolic blood pressure (ICBP 2011); Extreme obesity with early age of onset (Wheeler E 2013); Gene expression (Speliotes EK 2010); Gene expression of SLC39A8 in liver (ICBP 2011); HDL cholesterol (GLGC 2010); HDL cholesterol (Waterworth DM 2010); Mean arterial pressure (Wain LV 2011); SLC39A8 gene expression in human liver (GLGC 2010); Systolic blood pressure (Wain LV 2011); Systolic blood pressure (ICBP 2011); Crohns disease (IBDGC 2015); BMI adjusted for smoking behaviour (GIANT 2017); BMI adjusted for smoking behaviour (GIANT 2017); Blood pressure (Wain LV 2011); Body mass index (Speliotes EK 2010); Body mass index (GIANT 2015); Body mass index (GIANT 2015); Body mass index (GIANT 2015); Body mass index (GIANT 2017); Body mass index (GIANT 2017); Body mass index (GIANT 2017); Body mass index (GIANT 2017); Body mass index in physically active individuals (GIANT 2017); Body mass index in physically active individuals (GIANT 2017); Body mass index joint analysis main effects and physical activity interaction (GIANT 2017); Body mass index joint analysis main effects and physical activity interaction (GIANT 2017); Body mass index joint analysis main effects and physical activity interaction (GIANT 2017); Body mass index joint analysis main effects and physical activity interaction (GIANT 2017); Body mass index joint analysis main effects and smoking interaction (GIANT 2017); Body mass index joint analysis main effects and smoking interaction (GIANT 2017); Childhood body mass index (EGGC 2016); Diastolic blood pressure (ICBP 2011); Diastolic blood pressure (Wain LV 2017); HDL cholesterol (GLGC 2010); HDL cholesterol (GLGC 2013); Intelligence multi trait analysis (Hill WD 2018); NT proBNP levels in acute coronary syndrome (Johansson √Ö 2016); Schizophrenia (Goes FS 2015); Systolic blood pressure (ICBP 2011); Systolic blood pressure (Wain LV 2017); Alcohol intake frequency (Neale B 2017); Arm fat mass left (Neale B 2017); Arm fat mass right (Neale B 2017); Arm fat percentage left (Neale B 2017); Arm fat percentage right (Neale B 2017); Body fat percentage (Neale B 2017); Body mass index (Neale B 2017); Comparative body size at age 10 (Neale B 2017); Diastolic blood pressure (Neale B 2017); Fluid intelligence score (Neale B 2017); Hand grip strength left (Neale B 2017); Hand grip strength right (Neale B 2017); Height (Neale B 2017); Hip circumference (Neale B 2017); Impedance of leg left (Neale B 2017); Impedance of leg right (Neale B 2017); Leg fat mass left (Neale B 2017); Leg fat mass right (Neale B 2017); Leg fat percentage left (Neale B 2017); Leg fat percentage right (Neale B 2017); Pain type experienced in last month: none of the above (Neale B 2017); Prospective memory result (Neale B 2017); Qualifications: college or university degree (Neale B 2017); Self-reported hypertension (Neale B 2017); Self-reported osteoarthritis (Neale B 2017); Sitting height (Neale B 2017); Sleep duration (Neale B 2017); Time spent watching television (Neale B 2017); Trunk fat mass (Neale B 2017); Trunk fat percentage (Neale B 2017); Types of physical activity in last 4 weeks: strenuous sports (Neale B 2017); Usual walking pace (Neale B 2017); Vascular or heart problems diagnosed by doctor: high blood pressure (Neale B 2017); Waist circumference (Neale B 2017); Weight (Neale B 2017); Whole body fat mass (Neale B 2017); Schizophrenia (PGC 2014); Blood pressure (Wain LV 2011); Blood pressure (ICBP 2011); Blood pressure (ICBP 2011); Body mass index (Speliotes EK 2010); Cholesterol hdl (GLGC 2010);	X-12681 (Long T 2017); X - 12681 (Long T 2017);	NA	NA	4:102702364;4:102702364;4:102707791;4:102707791;4:102855110;4:102865304;4:102865304;4:102880524;4:102896591;4:102896591;4:102903175;4:102921704;4:102921704;4:102926923;4:102926923;4:102928866;4:103001649;4:103001649;4:103001649;4:103034391;4:103112470;4:103112470;4:103112470;4:103146888;4:103146888;4:103146888;4:103146890;4:103146890;4:103146890;4:103188709;4:103188709;4:103188709;4:103188709;4:103198082;4:103198082;4:103198082;4:103228830;4:103228830;4:103283117;4:103283117;4:103284697;4:103284697;4:103284697;4:103284865;4:103284865;4:103284865;4:103285906;4:103285906;4:103285906;4:103287131;4:103287131;4:103292422;4:103292422;4:103292422;4:103345983;4:103345983;4:103363860;4:103363860;4:103373286;4:103373286;4:103373286;4:103374760;4:103374760;4:103376409;4:103376409;4:103385300;4:103385300;4:103385336;4:103385336;4:103385407;4:103385407;4:103385427;4:103385427;4:103385431;4:103385431;4:103387094;4:103387094;4:103387160;4:103387160;4:103387161;4:103387161;4:103388441;4:103388441;	rs13105682;rs13105682;rs17199964;rs17199964;rs13125328;rs13126505;rs13126505;rs13121488;rs13109404;rs13109404;rs34205595;rs13127398;rs13127398;rs34592089;rs34592089;rs13113094;rs1813006;rs1813006;rs1813006;rs13101632;rs6855246;rs6855246;rs6855246;rs35225200;rs35225200;rs35225200;rs35518360;rs35518360;rs35518360;rs13107325;rs13107325;rs13107325;rs13107325;rs13135092;rs13135092;rs13135092;rs13105581;rs13105581;rs34333163;rs34333163;rs13114461;rs13114461;rs13114461;rs13114738;rs13114738;rs13114738;rs13135688;rs13135688;rs13135688;rs13143234;rs13143234;rs13109272;rs13109272;rs13109272;rs71621626;rs71621626;rs13140033;rs13140033;rs13116385;rs13116385;rs13116385;rs13129951;rs13129951;rs1585606;rs1585606;rs13131500;rs13131500;rs531685993;rs531685993;rs13107511;rs13107511;rs71621627;rs71621627;rs562223116;rs562223116;rs34316881;rs34316881;rs13116422;rs13116422;rs13140486;rs13140486;rs230489;rs230489;	cholesterol;HDL_C;cholesterol;HDL_C;HDL_C;cholesterol;HDL_C;HDL_C;cholesterol;HDL_C;HDL_C;cholesterol;HDL_C;cholesterol;HDL_C;HDL_C;cholesterol;HDL_C;triglyc;HDL_C;cholesterol;HDL_C;triglyc;cholesterol;HDL_C;triglyc;cholesterol;HDL_C;triglyc;cholesterol;HDL;HDL_C;triglyc;cholesterol;HDL_C;triglyc;cholesterol;HDL_C;cholesterol;HDL_C;cholesterol;HDL;HDL_C;cholesterol;HDL;HDL_C;cholesterol;HDL;HDL_C;cholesterol;HDL_C;cholesterol;HDL_C;triglyc;cholesterol;HDL_C;cholesterol;HDL_C;cholesterol;HDL;HDL_C;cholesterol;HDL_C;cholesterol;HDL_C;cholesterol;HDL_C;cholesterol;HDL_C;cholesterol;HDL_C;cholesterol;HDL_C;cholesterol;HDL_C;cholesterol;HDL_C;cholesterol;HDL_C;cholesterol;HDL_C;cholesterol;HDL_C;	UKBB;UKBB;UKBB;UKBB;UKBB;UKBB;UKBB;UKBB;UKBB;UKBB;UKBB;UKBB;UKBB;UKBB;UKBB;UKBB;UKBB;UKBB;UKBB;UKBB;UKBB;UKBB;UKBB;UKBB;UKBB;UKBB;UKBB;UKBB;UKBB;UKBB;Willer_et_al_2013;UKBB;UKBB;UKBB;UKBB;UKBB;UKBB;UKBB;UKBB;UKBB;UKBB;Willer_et_al_2013;UKBB;UKBB;Willer_et_al_2013;UKBB;UKBB;Willer_et_al_2013;UKBB;UKBB;UKBB;UKBB;UKBB;UKBB;UKBB;UKBB;UKBB;UKBB;UKBB;Willer_et_al_2013;UKBB;UKBB;UKBB;UKBB;UKBB;UKBB;UKBB;UKBB;UKBB;UKBB;UKBB;UKBB;UKBB;UKBB;UKBB;UKBB;UKBB;UKBB;UKBB;UKBB;UKBB;UKBB;UKBB;	4:102926923;4:103283117	rs34592089;rs34333163	103253686;102926923;103283117;102926923;103283117;102926923;103283117;102926923;103283117;103640758;103640758;103283117;102709308;102926923;102777629;102891342;	rs200911786;rs34592089;rs34333163;rs34592089;rs34333163;rs34592089;rs34333163;rs34592089;rs34333163;rs223502;rs223502;rs34333163;rs11097755;rs34592089;rs223471;rs223308;	Triglycerides;HDL_cholesterol;HDL_cholesterol;Apolipoprotein_A;Apolipoprotein_A;Albumin;Cholesterol;Cholesterol;Albumin;Creatinine;eGFR;LDL_cholesterol;HDL_cholesterol;LDL_cholesterol;Estimated_glomerular_filtration_rate;Estimated_glomerular_filtration_rate;	Klarin_et_al.;Sinnott-Armstrong_et_al.;Sinnott-Armstrong_et_al.;Sinnott-Armstrong_et_al.;Sinnott-Armstrong_et_al.;Sinnott-Armstrong_et_al.;Sinnott-Armstrong_et_al.;Sinnott-Armstrong_et_al.;Sinnott-Armstrong_et_al.;Sinnott-Armstrong_et_al.;Sinnott-Armstrong_et_al.;Sinnott-Armstrong_et_al.;Sinnott-Armstrong_et_al.;Sinnott-Armstrong_et_al.;Wuttke_et_al.;Wuttke_et_al.;
4_8	4	109742896	111931444	M-HDL-TG_percent	110638824	4:110638824:C:T	rs114816312	t	c	0.0082	0.195748	0.0284061	5.538e-12	11.26	23	0.3017	Yes	PLA2G12A	PLA2G12A	Biology	2	M-HDL-TG_percent;S-HDL-TG_percent;	2	region_4_8_locus_1	missense_variant	NA	NA	NA	NA	Cause of death: myelodysplastic syndrome, unspecified (Neale B 2017);	NA	NA	NA	4:110095620;4:110095620;4:110242896;4:110242896;4:110266913;4:110266913;4:110465025;4:110525039;4:110525039;4:110569620;4:110569620;4:110578226;4:110578226;4:110638824;4:110638824;4:110923917;4:110923917;4:110987437;4:110987437;	rs138307849;rs138307849;rs535305978;rs535305978;rs187325356;rs187325356;rs114053844;rs547113723;rs547113723;rs78025076;rs78025076;rs189866430;rs189866430;rs114816312;rs114816312;rs183087677;rs183087677;rs114157130;rs114157130;	HDL_C;triglyc;HDL_C;triglyc;HDL_C;triglyc;HDL_C;HDL_C;triglyc;HDL_C;triglyc;HDL_C;triglyc;HDL_C;triglyc;HDL_C;triglyc;HDL_C;triglyc;	UKBB;UKBB;UKBB;UKBB;UKBB;UKBB;UKBB;UKBB;UKBB;UKBB;UKBB;UKBB;UKBB;UKBB;UKBB;UKBB;UKBB;UKBB;UKBB;	4:110569620	rs78025076	110569620;110638764;110638764;110569620;110638764;	rs78025076;rs41278045;rs41278045;rs78025076;rs41278045;	Apolipoprotein_A;Apolipoprotein_A;Triglycerides;HDL_cholesterol;HDL_cholesterol;	Sinnott-Armstrong_et_al.;Sinnott-Armstrong_et_al.;Sinnott-Armstrong_et_al.;Sinnott-Armstrong_et_al.;Sinnott-Armstrong_et_al.;
4_8	4	109742896	111931444	S-HDL-TG_percent	110638824	4:110638824:C:T	rs114816312	t	c	0.0082	0.171415	0.0282926	1.373e-09	8.86	23	0.5839	No	PLA2G12A	PLA2G12A	Biology	2	M-HDL-TG_percent;S-HDL-TG_percent;	2	region_4_8_locus_1	missense_variant	NA	NA	NA	NA	Cause of death: myelodysplastic syndrome, unspecified (Neale B 2017);	NA	NA	NA	4:110095620;4:110095620;4:110242896;4:110242896;4:110266913;4:110266913;4:110465025;4:110525039;4:110525039;4:110569620;4:110569620;4:110578226;4:110578226;4:110638824;4:110638824;4:110923917;4:110923917;4:110987437;4:110987437;	rs138307849;rs138307849;rs535305978;rs535305978;rs187325356;rs187325356;rs114053844;rs547113723;rs547113723;rs78025076;rs78025076;rs189866430;rs189866430;rs114816312;rs114816312;rs183087677;rs183087677;rs114157130;rs114157130;	HDL_C;triglyc;HDL_C;triglyc;HDL_C;triglyc;HDL_C;HDL_C;triglyc;HDL_C;triglyc;HDL_C;triglyc;HDL_C;triglyc;HDL_C;triglyc;HDL_C;triglyc;	UKBB;UKBB;UKBB;UKBB;UKBB;UKBB;UKBB;UKBB;UKBB;UKBB;UKBB;UKBB;UKBB;UKBB;UKBB;UKBB;UKBB;UKBB;UKBB;	4:110569620	rs78025076	110569620;110638764;110638764;110569620;110638764;	rs78025076;rs41278045;rs41278045;rs78025076;rs41278045;	Apolipoprotein_A;Apolipoprotein_A;Triglycerides;HDL_cholesterol;HDL_cholesterol;	Sinnott-Armstrong_et_al.;Sinnott-Armstrong_et_al.;Sinnott-Armstrong_et_al.;Sinnott-Armstrong_et_al.;Sinnott-Armstrong_et_al.;
4_8	4	109742896	111931444	Gly	111431444	4:111431444:A:G	rs33966350	a	g	0.0114	-0.162619	0.0246472	4.172e-11	10.38	13	0.0009196	No	ENPEP	ENPEP	Biology	1	Gly;	2	region_4_8_locus_2	stop_lost	NA	NA	NA	NA	Systolic blood pressure (Warren HR 2017); Self-reported hypertension (Neale B 2017);	Alpha-glutamyltyrosine (Long T 2017); Aspartate (Long T 2017); DSGEGDFXAEGGGVR (Long T 2017); Leucylalanine (Long T 2017); Valylarginine (Long T 2017); X-16123 (Long T 2017); X-17166 (Long T 2017); Alpha-glutamyltyrosine (Long T 2017); Aspartate (Long T 2017); DSGEGDFXAEGGGVR (Long T 2017); Leucylalanine (Long T 2017); Valylarginine (Long T 2017); X - 16123 (Long T 2017); X - 17166 (Long T 2017);	NA	NA	NA	NA	NA	NA	NA	NA	NA	NA	NA	NA
4_9	4	148479174	149482559	Tyr	148979174	4:148979174:G:T	rs1021956	t	g	0.8178	-0.033747	0.00529822	1.896e-10	9.72	31	0.2237	Yes	ARHGAP10	ARHGAP10	Nearest gene	1	Tyr;	1	region_4_9_locus_1	intron_variant	NA	NA	NA	FG_HYPERTENSION (p=1.61719e-09);	NA	NA	NA	NA	NA	NA	NA	NA	NA	NA	NA	NA	NA	NA
4_10	4	154943645	156046242	Phe	155471982	4:155471982:A:C	rs28365897	a	c	0.8129	-0.0574758	0.00513608	4.534e-29	28.34	31	0.1531	Yes	PLRG1	FGB	Biology	1	Phe;	1	region_4_10_locus_1	upstream_gene_variant	NA	NA	NA	NA	Aspartate transaminase (Prins B 2017);	NA	NA	NA	NA	NA	NA	NA	4:155484015	rs1800787	155484015;155448758;155448758;155448758;	rs1800787;rs116692022;rs116692022;rs116692022;	Phenylalanine;Cholesterol;LDL_cholesterol;Apolipoprotein_B;	Lotta_et_al.;Sinnott-Armstrong_et_al.;Sinnott-Armstrong_et_al.;Sinnott-Armstrong_et_al.;
4_10	4	154943645	156046242	Gly	155489085	4:155489085:A:G	rs2227411	a	g	0.8278	-0.0381781	0.00631152	1.458e-09	8.84	17	0.9446	No	FGB	FGB	Biology	2	Gly;Phe;	1	region_4_10_locus_1	intron_variant	4:155491759:A:G;	missense_variant;	FGB;	NA	Aspartate transaminase (Prins B 2017);	NA	NA	NA	NA	NA	NA	NA	4:155484015	rs1800787	155484015;155448758;155448758;155448758;	rs1800787;rs116692022;rs116692022;rs116692022;	Phenylalanine;Cholesterol;LDL_cholesterol;Apolipoprotein_B;	Lotta_et_al.;Sinnott-Armstrong_et_al.;Sinnott-Armstrong_et_al.;Sinnott-Armstrong_et_al.;
4_11	4	186615632	187718723	Tyr	187139939	4:187139939:A:G	rs12331618	a	g	0.4787	-0.0260993	0.00402719	9.125e-11	10.04	32	0.5327	No	CYP4V2	KLKB1	Biology	6	Ace;Gly;His;Leu;Phe;Tyr;	1	region_4_11_locus_1	intron_variant	4:187158034:A:G;	missense_variant;	KLKB1;	FG_PULMHEART (p=9.96552e-13); I9_DVTANDPULM (p=2.27143e-16); I9_PHLETHROMBDVTLOW (p=6.66853e-09); I9_PULMEMB (p=9.3476e-13); I9_PULMHEART (p=2.86154e-12); I9_VTE (p=1.523e-16);	Blood clot in the leg (Neale B 2017); Blood clot in the lung (Neale B 2017); Self-reported deep venous thrombosis (Neale B 2017); Self-reported pulmonary embolism + or - dvt (Neale B 2017);	Histidine (Kettunen J 2016); Phenylalanine (Kettunen J 2016); Glycylphenylalanine (Long T 2017); HWESASXX (Long T 2017); Isoleucylvaline (Long T 2017); Leucylphenylalanine/isoleucylphenylalanine (Long T 2017); Prolylproline (Long T 2017); Glycylphenylalanine (Long T 2017); HWESASXX (Long T 2017); Isoleucylvaline (Long T 2017); Leucylphenylalanine/isoleucylphenylalanine (Long T 2017); Prolylproline (Long T 2017);	rs35984397;rs4253311;rs66530140;rs4253271;rs11132382;rs11132382;rs35984397;rs35984397;rs4241819;rs35984397;rs35984397;rs3733402;rs3733402;rs13136536;rs13136536;rs1912826;rs1912826;rs4241816;rs4241816;rs4253311;rs4253311;rs4253282;rs4241816;rs4241816;rs4253282;rs3733402;rs4253252;rs4253252;rs4253238;rs4253238;rs4253281;rs4253281;rs3775298;rs3775298;rs4253255;rs4253311;rs4253252;rs4253244;rs4253282;rs4253282;rs4253238;rs4253238;rs11132382;rs4253256;rs4241815;rs4241815;rs12331618;rs4862669;rs4862669;rs4862669;rs1511801;rs4253254;rs4253282;rs4253282;rs3775298;rs4253248;rs4241818;rs13136536;rs11132382;rs11132382;rs4241817;rs4241817;rs2048;rs4253248;rs4253248;rs4241817;rs4241816;rs2048;rs2048;rs4241815;rs4253311;rs4253311;rs4241818;rs4241818;rs3775298;rs3775298;rs4253281;rs4253281;rs4241815;rs4241815;rs1511801;rs1511801;rs1912826;rs1912826;rs4253248;rs4253248;rs4862669;rs4862669;rs4253255;rs4253255;rs3733402;rs3733402;rs4253255;rs4253255;rs11132382;rs11132382;rs4253252;rs4253252;rs4241816;rs4241816;rs4253238;rs4241818;rs4241818;rs1511801;rs1511801;rs2048;rs2048;rs4253238;rs4253238;rs4253252;rs4253252;rs4253255;rs4253255;rs3733402;rs3733402;rs1912826;rs4253248;rs4253248;rs4862669;rs4862669;rs139276089;rs4253238;rs4253238;rs4241819;rs4241816;rs4241816;rs1973612;rs4253254;rs4241815;rs4241815;rs4253281;rs4253281;rs71640034;rs3775298;rs3775298;rs4241818;rs4241818;rs71640036;rs4241815;rs1973612;rs4253236;rs4241817;rs4241817;rs4253252;rs4253252;rs4253272;rs4862669;rs4862669;rs4253281;rs4253281;rs3775298;rs3775298;rs4253311;rs4253311;rs11132382;rs11132382;rs4241815;rs4241815;rs1912826;rs1912826;rs35984397;rs4241818;rs4241818;rs3733402;rs3733402;rs66530140;rs4253281;rs4241817;rs4241817;rs4253236;rs4253236;rs4253252;rs4253294;rs4253294;rs4253255;rs4253248;rs4253248;rs1912826;rs12331618;rs2048;rs2048;rs4253282;rs4253282;rs4862669;rs4253311;rs4253311;rs11132382;rs9994208;rs4241816;rs4241817;rs4241818;rs1511801;rs3775298;rs1511801;rs1511801;rs1912826;rs1912826;rs2048;rs2048;rs2048;rs4253332;rs4253332;rs925453;rs925453;rs4253256;rs4253256;rs1511801;rs1511801;rs4253244;rs4253244;rs4253255;rs4253255;rs4253248;rs4253282;rs4253282;rs4253238;rs3733402;rs12509937;rs4241817;rs4241817;rs4861709;rs4861709;rs4253281;	Phenylalanine;Histidine;Phenylalanine;Histidine;Serum_His/Val;His/Val;Serum_His/Val;His/Val;Histidine;Serum_Ala/His;Ala/His;Serum_His/Val;His/Val;Serum_His;His;Serum_His;His;Serum_Ala/His;Ala/His;Serum_His;His;Histidine;Serum_His;His;Phenylalanine;Phenylalanine;Serum_His/Val;His/Val;Serum_Ala/His;Ala/His;Serum_His/Val;His/Val;Serum_His;His;Phenylalanine;Phenylalanine;Phenylalanine;Histidine;Serum_His/Val;His/Val;Serum_His;His;Phenylalanine;Histidine;Serum_His;His;Phenylalanine;Phenylalanine;Serum_His;His;Phenylalanine;Phenylalanine;Serum_Phe/Val;Phe/Val;Phenylalanine;Phenylalanine;Phenylalanine;Histidine;Serum_His;His;Serum_His/Val;His/Val;Phenylalanine;Serum_His;His;Phenylalanine;Phenylalanine;Serum_Ala/His;Ala/His;Phenylalanine;Serum_Ala/His;Ala/His;Serum_His;His;Serum_Ala/His;Ala/His;Serum_Ala/His;Ala/His;Serum_Ala/His;Ala/His;Serum_Ala/His;Ala/His;Serum_Ala/His;Ala/His;Serum_Ala/His;Ala/His;Serum_Ala/His;Ala/His;Serum_His;His;Serum_Ala/His;Ala/His;Serum_Ala/His;Ala/His;Serum_Ala/His;Ala/His;Serum_His;His;Serum_His/Val;His/Val;Phenylalanine;Serum_Ala/His;Ala/His;Serum_His;His;Serum_His;His;Serum_Phe/Val;Phe/Val;Serum_Ala/His;Ala/His;Serum_Phe/Val;Phe/Val;Serum_His;His;Phenylalanine;Serum_Phe/Val;Phe/Val;Serum_Phe/Val;Phe/Val;Histidine;Serum_His/Val;His/Val;Phenylalanine;Serum_Phe/Val;Phe/Val;Phenylalanine;Histidine;Serum_Phe/Val;Phe/Val;Serum_Phe/Val;Phe/Val;Histidine;Serum_Phe/Val;Phe/Val;Serum_Phe/Val;Phe/Val;Histidine;Histidine;Histidine;Histidine;Serum_Phe/Val;Phe/Val;Serum_Phe/Val;Phe/Val;Histidine;Serum_His/Val;His/Val;Serum_His;His;Serum_His/Val;His/Val;Serum_His/Val;His/Val;Serum_Phe/Val;Phe/Val;Serum_His/Val;His/Val;Serum_Phe/Val;Phe/Val;Histidine;Serum_His/Val;His/Val;Serum_Phe/Val;Phe/Val;Histidine;Histidine;Serum_His;His;Serum_His;His;Histidine;Serum_Phe/Val;Phe/Val;Histidine;Serum_His/Val;His/Val;Histidine;Histidine;Serum_Phe/Val;Phe/Val;Serum_His;His;Histidine;Serum_Phe/Val;Phe/Val;Histidine;Histidine;Histidine;Histidine;Histidine;Histidine;Histidine;Serum_Phe/Val;Phe/Val;Serum_His/Val;His/Val;Serum_His/Val;His/Val;Histidine;Serum_Phe/Val;Phe/Val;Serum_Ala/Phe;Ala/Phe;Serum_His;His;Serum_His/Val;His/Val;Serum_His;His;Serum_His/Val;His/Val;Histidine;Serum_Ala/His;Ala/His;Histidine;Histidine;Histidine;Serum_Ala/His;Ala/His;Serum_Phe/Val;Phe/Val;Phenylalanine;	NA	NA	NA	NA	4:187148387;4:187158034;4:187172353	rs4253238;rs3733402;rs4253300	187172353;187148387;187158034;	-;rs4253238;rs3733402;	His;Phenylalanine;Histidine;	Locke_et_al.;Lotta_et_al.;Lotta_et_al.;
4_11	4	186615632	187718723	His	187143802	4:187143802:G:T	rs11132382	t	g	0.4785	-0.0797011	0.00398647	6.351e-89	88.2	32	2.875e-18	No	KLKB1	KLKB1	Biology	6	Ace;Gly;His;Leu;Phe;Tyr;	1	region_4_11_locus_1	upstream_gene_variant	4:187158034:A:G;	missense_variant;	KLKB1;	FG_PULMHEART (p=1.70059e-12); I9_DVTANDPULM (p=5.56416e-16); I9_PHLETHROMBDVTLOW (p=9.98367e-09); I9_PULMEMB (p=1.60066e-12); I9_PULMHEART (p=4.99804e-12); I9_VTE (p=2.30994e-16);	Blood clot in the leg (Neale B 2017); Blood clot in the lung (Neale B 2017); Self-reported deep venous thrombosis (Neale B 2017); Self-reported pulmonary embolism + or - dvt (Neale B 2017);	Serum Ala/His (Kettunen J 2012); Serum His (Kettunen J 2012); Serum His/Val (Kettunen J 2012); Serum Phe/Val (Kettunen J 2012); Histidine (Kettunen J 2016); Phenylalanine (Kettunen J 2016); Glycylphenylalanine (Long T 2017); HWESASXX (Long T 2017); Isoleucylvaline (Long T 2017); Leucylphenylalanine/isoleucylphenylalanine (Long T 2017); Prolylproline (Long T 2017); Bradykinin, des-arg(9) (Shin S 2014); X-11792 (Shin S 2014); Ala/His (Kettunen J 2012); Glycylphenylalanine (Long T 2017); HWESASXX (Long T 2017); His (Kettunen J 2012); His/Val (Kettunen J 2012); Isoleucylvaline (Long T 2017); Leucylphenylalanine/isoleucylphenylalanine (Long T 2017); Phe/Val (Kettunen J 2012); Prolylproline (Long T 2017);	rs35984397;rs4253311;rs66530140;rs4253271;rs11132382;rs11132382;rs35984397;rs35984397;rs4241819;rs35984397;rs35984397;rs3733402;rs3733402;rs13136536;rs13136536;rs1912826;rs1912826;rs4241816;rs4241816;rs4253311;rs4253311;rs4253282;rs4241816;rs4241816;rs4253282;rs3733402;rs4253252;rs4253252;rs4253238;rs4253238;rs4253281;rs4253281;rs3775298;rs3775298;rs4253255;rs4253311;rs4253252;rs4253244;rs4253282;rs4253282;rs4253238;rs4253238;rs11132382;rs4253256;rs4241815;rs4241815;rs12331618;rs4862669;rs4862669;rs4862669;rs1511801;rs4253254;rs4253282;rs4253282;rs3775298;rs4253248;rs4241818;rs13136536;rs11132382;rs11132382;rs4241817;rs4241817;rs2048;rs4253248;rs4253248;rs4241817;rs4241816;rs2048;rs2048;rs4241815;rs4253311;rs4253311;rs4241818;rs4241818;rs3775298;rs3775298;rs4253281;rs4253281;rs4241815;rs4241815;rs1511801;rs1511801;rs1912826;rs1912826;rs4253248;rs4253248;rs4862669;rs4862669;rs4253255;rs4253255;rs3733402;rs3733402;rs4253255;rs4253255;rs11132382;rs11132382;rs4253252;rs4253252;rs4241816;rs4241816;rs4253238;rs4241818;rs4241818;rs1511801;rs1511801;rs2048;rs2048;rs4253238;rs4253238;rs4253252;rs4253252;rs4253255;rs4253255;rs3733402;rs3733402;rs1912826;rs4253248;rs4253248;rs4862669;rs4862669;rs139276089;rs4253238;rs4253238;rs4241819;rs4241816;rs4241816;rs1973612;rs4253254;rs4241815;rs4241815;rs4253281;rs4253281;rs71640034;rs3775298;rs3775298;rs4241818;rs4241818;rs71640036;rs4241815;rs1973612;rs4253236;rs4241817;rs4241817;rs4253252;rs4253252;rs4253272;rs4862669;rs4862669;rs4253281;rs4253281;rs3775298;rs3775298;rs4253311;rs4253311;rs11132382;rs11132382;rs4241815;rs4241815;rs1912826;rs1912826;rs35984397;rs4241818;rs4241818;rs3733402;rs3733402;rs66530140;rs4253281;rs4241817;rs4241817;rs4253236;rs4253236;rs4253252;rs4253294;rs4253294;rs4253255;rs4253248;rs4253248;rs1912826;rs12331618;rs2048;rs2048;rs4253282;rs4253282;rs4862669;rs4253311;rs4253311;rs11132382;rs9994208;rs4241816;rs4241817;rs4241818;rs1511801;rs3775298;rs1511801;rs1511801;rs1912826;rs1912826;rs2048;rs2048;rs2048;rs4253332;rs4253332;rs925453;rs925453;rs4253256;rs4253256;rs1511801;rs1511801;rs4253244;rs4253244;rs4253255;rs4253255;rs4253248;rs4253282;rs4253282;rs4253238;rs3733402;rs12509937;rs4241817;rs4241817;rs4861709;rs4861709;rs4253281;	Phenylalanine;Histidine;Phenylalanine;Histidine;Serum_His/Val;His/Val;Serum_His/Val;His/Val;Histidine;Serum_Ala/His;Ala/His;Serum_His/Val;His/Val;Serum_His;His;Serum_His;His;Serum_Ala/His;Ala/His;Serum_His;His;Histidine;Serum_His;His;Phenylalanine;Phenylalanine;Serum_His/Val;His/Val;Serum_Ala/His;Ala/His;Serum_His/Val;His/Val;Serum_His;His;Phenylalanine;Phenylalanine;Phenylalanine;Histidine;Serum_His/Val;His/Val;Serum_His;His;Phenylalanine;Histidine;Serum_His;His;Phenylalanine;Phenylalanine;Serum_His;His;Phenylalanine;Phenylalanine;Serum_Phe/Val;Phe/Val;Phenylalanine;Phenylalanine;Phenylalanine;Histidine;Serum_His;His;Serum_His/Val;His/Val;Phenylalanine;Serum_His;His;Phenylalanine;Phenylalanine;Serum_Ala/His;Ala/His;Phenylalanine;Serum_Ala/His;Ala/His;Serum_His;His;Serum_Ala/His;Ala/His;Serum_Ala/His;Ala/His;Serum_Ala/His;Ala/His;Serum_Ala/His;Ala/His;Serum_Ala/His;Ala/His;Serum_Ala/His;Ala/His;Serum_Ala/His;Ala/His;Serum_His;His;Serum_Ala/His;Ala/His;Serum_Ala/His;Ala/His;Serum_Ala/His;Ala/His;Serum_His;His;Serum_His/Val;His/Val;Phenylalanine;Serum_Ala/His;Ala/His;Serum_His;His;Serum_His;His;Serum_Phe/Val;Phe/Val;Serum_Ala/His;Ala/His;Serum_Phe/Val;Phe/Val;Serum_His;His;Phenylalanine;Serum_Phe/Val;Phe/Val;Serum_Phe/Val;Phe/Val;Histidine;Serum_His/Val;His/Val;Phenylalanine;Serum_Phe/Val;Phe/Val;Phenylalanine;Histidine;Serum_Phe/Val;Phe/Val;Serum_Phe/Val;Phe/Val;Histidine;Serum_Phe/Val;Phe/Val;Serum_Phe/Val;Phe/Val;Histidine;Histidine;Histidine;Histidine;Serum_Phe/Val;Phe/Val;Serum_Phe/Val;Phe/Val;Histidine;Serum_His/Val;His/Val;Serum_His;His;Serum_His/Val;His/Val;Serum_His/Val;His/Val;Serum_Phe/Val;Phe/Val;Serum_His/Val;His/Val;Serum_Phe/Val;Phe/Val;Histidine;Serum_His/Val;His/Val;Serum_Phe/Val;Phe/Val;Histidine;Histidine;Serum_His;His;Serum_His;His;Histidine;Serum_Phe/Val;Phe/Val;Histidine;Serum_His/Val;His/Val;Histidine;Histidine;Serum_Phe/Val;Phe/Val;Serum_His;His;Histidine;Serum_Phe/Val;Phe/Val;Histidine;Histidine;Histidine;Histidine;Histidine;Histidine;Histidine;Serum_Phe/Val;Phe/Val;Serum_His/Val;His/Val;Serum_His/Val;His/Val;Histidine;Serum_Phe/Val;Phe/Val;Serum_Ala/Phe;Ala/Phe;Serum_His;His;Serum_His/Val;His/Val;Serum_His;His;Serum_His/Val;His/Val;Histidine;Serum_Ala/His;Ala/His;Histidine;Histidine;Histidine;Serum_Ala/His;Ala/His;Serum_Phe/Val;Phe/Val;Phenylalanine;	NA	NA	NA	NA	4:187148387;4:187158034;4:187172353	rs4253238;rs3733402;rs4253300	187172353;187148387;187158034;	-;rs4253238;rs3733402;	His;Phenylalanine;Histidine;	Locke_et_al.;Lotta_et_al.;Lotta_et_al.;
4_11	4	186615632	187718723	Leu	187143802	4:187143802:G:T	rs11132382	t	g	0.4784	-0.03555	0.0039241	1.312e-19	18.88	33	0.003029	No	KLKB1	KLKB1	Biology	6	Ace;Gly;His;Leu;Phe;Tyr;	1	region_4_11_locus_1	upstream_gene_variant	4:187158034:A:G;	missense_variant;	KLKB1;	FG_PULMHEART (p=1.70059e-12); I9_DVTANDPULM (p=5.56416e-16); I9_PHLETHROMBDVTLOW (p=9.98367e-09); I9_PULMEMB (p=1.60066e-12); I9_PULMHEART (p=4.99804e-12); I9_VTE (p=2.30994e-16);	Blood clot in the leg (Neale B 2017); Blood clot in the lung (Neale B 2017); Self-reported deep venous thrombosis (Neale B 2017); Self-reported pulmonary embolism + or - dvt (Neale B 2017);	Serum Ala/His (Kettunen J 2012); Serum His (Kettunen J 2012); Serum His/Val (Kettunen J 2012); Serum Phe/Val (Kettunen J 2012); Histidine (Kettunen J 2016); Phenylalanine (Kettunen J 2016); Glycylphenylalanine (Long T 2017); HWESASXX (Long T 2017); Isoleucylvaline (Long T 2017); Leucylphenylalanine/isoleucylphenylalanine (Long T 2017); Prolylproline (Long T 2017); Bradykinin, des-arg(9) (Shin S 2014); X-11792 (Shin S 2014); Ala/His (Kettunen J 2012); Glycylphenylalanine (Long T 2017); HWESASXX (Long T 2017); His (Kettunen J 2012); His/Val (Kettunen J 2012); Isoleucylvaline (Long T 2017); Leucylphenylalanine/isoleucylphenylalanine (Long T 2017); Phe/Val (Kettunen J 2012); Prolylproline (Long T 2017);	rs35984397;rs4253311;rs66530140;rs4253271;rs11132382;rs11132382;rs35984397;rs35984397;rs4241819;rs35984397;rs35984397;rs3733402;rs3733402;rs13136536;rs13136536;rs1912826;rs1912826;rs4241816;rs4241816;rs4253311;rs4253311;rs4253282;rs4241816;rs4241816;rs4253282;rs3733402;rs4253252;rs4253252;rs4253238;rs4253238;rs4253281;rs4253281;rs3775298;rs3775298;rs4253255;rs4253311;rs4253252;rs4253244;rs4253282;rs4253282;rs4253238;rs4253238;rs11132382;rs4253256;rs4241815;rs4241815;rs12331618;rs4862669;rs4862669;rs4862669;rs1511801;rs4253254;rs4253282;rs4253282;rs3775298;rs4253248;rs4241818;rs13136536;rs11132382;rs11132382;rs4241817;rs4241817;rs2048;rs4253248;rs4253248;rs4241817;rs4241816;rs2048;rs2048;rs4241815;rs4253311;rs4253311;rs4241818;rs4241818;rs3775298;rs3775298;rs4253281;rs4253281;rs4241815;rs4241815;rs1511801;rs1511801;rs1912826;rs1912826;rs4253248;rs4253248;rs4862669;rs4862669;rs4253255;rs4253255;rs3733402;rs3733402;rs4253255;rs4253255;rs11132382;rs11132382;rs4253252;rs4253252;rs4241816;rs4241816;rs4253238;rs4241818;rs4241818;rs1511801;rs1511801;rs2048;rs2048;rs4253238;rs4253238;rs4253252;rs4253252;rs4253255;rs4253255;rs3733402;rs3733402;rs1912826;rs4253248;rs4253248;rs4862669;rs4862669;rs139276089;rs4253238;rs4253238;rs4241819;rs4241816;rs4241816;rs1973612;rs4253254;rs4241815;rs4241815;rs4253281;rs4253281;rs71640034;rs3775298;rs3775298;rs4241818;rs4241818;rs71640036;rs4241815;rs1973612;rs4253236;rs4241817;rs4241817;rs4253252;rs4253252;rs4253272;rs4862669;rs4862669;rs4253281;rs4253281;rs3775298;rs3775298;rs4253311;rs4253311;rs11132382;rs11132382;rs4241815;rs4241815;rs1912826;rs1912826;rs35984397;rs4241818;rs4241818;rs3733402;rs3733402;rs66530140;rs4253281;rs4241817;rs4241817;rs4253236;rs4253236;rs4253252;rs4253294;rs4253294;rs4253255;rs4253248;rs4253248;rs1912826;rs12331618;rs2048;rs2048;rs4253282;rs4253282;rs4862669;rs4253311;rs4253311;rs11132382;rs9994208;rs4241816;rs4241817;rs4241818;rs1511801;rs3775298;rs1511801;rs1511801;rs1912826;rs1912826;rs2048;rs2048;rs2048;rs4253332;rs4253332;rs925453;rs925453;rs4253256;rs4253256;rs1511801;rs1511801;rs4253244;rs4253244;rs4253255;rs4253255;rs4253248;rs4253282;rs4253282;rs4253238;rs3733402;rs12509937;rs4241817;rs4241817;rs4861709;rs4861709;rs4253281;	Phenylalanine;Histidine;Phenylalanine;Histidine;Serum_His/Val;His/Val;Serum_His/Val;His/Val;Histidine;Serum_Ala/His;Ala/His;Serum_His/Val;His/Val;Serum_His;His;Serum_His;His;Serum_Ala/His;Ala/His;Serum_His;His;Histidine;Serum_His;His;Phenylalanine;Phenylalanine;Serum_His/Val;His/Val;Serum_Ala/His;Ala/His;Serum_His/Val;His/Val;Serum_His;His;Phenylalanine;Phenylalanine;Phenylalanine;Histidine;Serum_His/Val;His/Val;Serum_His;His;Phenylalanine;Histidine;Serum_His;His;Phenylalanine;Phenylalanine;Serum_His;His;Phenylalanine;Phenylalanine;Serum_Phe/Val;Phe/Val;Phenylalanine;Phenylalanine;Phenylalanine;Histidine;Serum_His;His;Serum_His/Val;His/Val;Phenylalanine;Serum_His;His;Phenylalanine;Phenylalanine;Serum_Ala/His;Ala/His;Phenylalanine;Serum_Ala/His;Ala/His;Serum_His;His;Serum_Ala/His;Ala/His;Serum_Ala/His;Ala/His;Serum_Ala/His;Ala/His;Serum_Ala/His;Ala/His;Serum_Ala/His;Ala/His;Serum_Ala/His;Ala/His;Serum_Ala/His;Ala/His;Serum_His;His;Serum_Ala/His;Ala/His;Serum_Ala/His;Ala/His;Serum_Ala/His;Ala/His;Serum_His;His;Serum_His/Val;His/Val;Phenylalanine;Serum_Ala/His;Ala/His;Serum_His;His;Serum_His;His;Serum_Phe/Val;Phe/Val;Serum_Ala/His;Ala/His;Serum_Phe/Val;Phe/Val;Serum_His;His;Phenylalanine;Serum_Phe/Val;Phe/Val;Serum_Phe/Val;Phe/Val;Histidine;Serum_His/Val;His/Val;Phenylalanine;Serum_Phe/Val;Phe/Val;Phenylalanine;Histidine;Serum_Phe/Val;Phe/Val;Serum_Phe/Val;Phe/Val;Histidine;Serum_Phe/Val;Phe/Val;Serum_Phe/Val;Phe/Val;Histidine;Histidine;Histidine;Histidine;Serum_Phe/Val;Phe/Val;Serum_Phe/Val;Phe/Val;Histidine;Serum_His/Val;His/Val;Serum_His;His;Serum_His/Val;His/Val;Serum_His/Val;His/Val;Serum_Phe/Val;Phe/Val;Serum_His/Val;His/Val;Serum_Phe/Val;Phe/Val;Histidine;Serum_His/Val;His/Val;Serum_Phe/Val;Phe/Val;Histidine;Histidine;Serum_His;His;Serum_His;His;Histidine;Serum_Phe/Val;Phe/Val;Histidine;Serum_His/Val;His/Val;Histidine;Histidine;Serum_Phe/Val;Phe/Val;Serum_His;His;Histidine;Serum_Phe/Val;Phe/Val;Histidine;Histidine;Histidine;Histidine;Histidine;Histidine;Histidine;Serum_Phe/Val;Phe/Val;Serum_His/Val;His/Val;Serum_His/Val;His/Val;Histidine;Serum_Phe/Val;Phe/Val;Serum_Ala/Phe;Ala/Phe;Serum_His;His;Serum_His/Val;His/Val;Serum_His;His;Serum_His/Val;His/Val;Histidine;Serum_Ala/His;Ala/His;Histidine;Histidine;Histidine;Serum_Ala/His;Ala/His;Serum_Phe/Val;Phe/Val;Phenylalanine;	NA	NA	NA	NA	4:187148387;4:187158034;4:187172353	rs4253238;rs3733402;rs4253300	187172353;187148387;187158034;	-;rs4253238;rs3733402;	His;Phenylalanine;Histidine;	Locke_et_al.;Lotta_et_al.;Lotta_et_al.;
4_11	4	186615632	187718723	Ace	187145222	4:187145222:C:G	rs4862669	c	g	0.5264	0.0317601	0.00476151	2.555e-11	10.59	31	0.01393	No	KLKB1	KLKB1	Biology	6	Ace;Gly;His;Leu;Phe;Tyr;	1	region_4_11_locus_1	upstream_gene_variant	4:187158034:A:G;	missense_variant;	KLKB1;	FG_PULMHEART (p=6.16311e-13); I9_DVTANDPULM (p=1.76238e-16); I9_PHLETHROMBDVTLOW (p=6.79516e-09); I9_PULMEMB (p=5.82237e-13); I9_PULMHEART (p=2.1712e-12); I9_VTE (p=1.11404e-16);	Blood clot in the leg (Neale B 2017); Blood clot in the lung (Neale B 2017); Self-reported deep venous thrombosis (Neale B 2017); Self-reported pulmonary embolism + or - dvt (Neale B 2017);	Serum Ala/His (Kettunen J 2012); Serum His (Kettunen J 2012); Serum His/Val (Kettunen J 2012); Serum Phe/Val (Kettunen J 2012); Histidine (Kettunen J 2016); Phenylalanine (Kettunen J 2016); Glycylphenylalanine (Long T 2017); HWESASXX (Long T 2017); Isoleucylvaline (Long T 2017); Leucylphenylalanine/isoleucylphenylalanine (Long T 2017); Prolylproline (Long T 2017); Ala/His (Kettunen J 2012); Glycylphenylalanine (Long T 2017); HWESASXX (Long T 2017); His (Kettunen J 2012); His/Val (Kettunen J 2012); Isoleucylvaline (Long T 2017); Leucylphenylalanine/isoleucylphenylalanine (Long T 2017); Phe/Val (Kettunen J 2012); Prolylproline (Long T 2017);	rs35984397;rs4253311;rs66530140;rs4253271;rs11132382;rs11132382;rs35984397;rs35984397;rs4241819;rs35984397;rs35984397;rs3733402;rs3733402;rs13136536;rs13136536;rs1912826;rs1912826;rs4241816;rs4241816;rs4253311;rs4253311;rs4253282;rs4241816;rs4241816;rs4253282;rs3733402;rs4253252;rs4253252;rs4253238;rs4253238;rs4253281;rs4253281;rs3775298;rs3775298;rs4253255;rs4253311;rs4253252;rs4253244;rs4253282;rs4253282;rs4253238;rs4253238;rs11132382;rs4253256;rs4241815;rs4241815;rs12331618;rs4862669;rs4862669;rs4862669;rs1511801;rs4253254;rs4253282;rs4253282;rs3775298;rs4253248;rs4241818;rs13136536;rs11132382;rs11132382;rs4241817;rs4241817;rs2048;rs4253248;rs4253248;rs4241817;rs4241816;rs2048;rs2048;rs4241815;rs4253311;rs4253311;rs4241818;rs4241818;rs3775298;rs3775298;rs4253281;rs4253281;rs4241815;rs4241815;rs1511801;rs1511801;rs1912826;rs1912826;rs4253248;rs4253248;rs4862669;rs4862669;rs4253255;rs4253255;rs3733402;rs3733402;rs4253255;rs4253255;rs11132382;rs11132382;rs4253252;rs4253252;rs4241816;rs4241816;rs4253238;rs4241818;rs4241818;rs1511801;rs1511801;rs2048;rs2048;rs4253238;rs4253238;rs4253252;rs4253252;rs4253255;rs4253255;rs3733402;rs3733402;rs1912826;rs4253248;rs4253248;rs4862669;rs4862669;rs139276089;rs4253238;rs4253238;rs4241819;rs4241816;rs4241816;rs1973612;rs4253254;rs4241815;rs4241815;rs4253281;rs4253281;rs71640034;rs3775298;rs3775298;rs4241818;rs4241818;rs71640036;rs4241815;rs1973612;rs4253236;rs4241817;rs4241817;rs4253252;rs4253252;rs4253272;rs4862669;rs4862669;rs4253281;rs4253281;rs3775298;rs3775298;rs4253311;rs4253311;rs11132382;rs11132382;rs4241815;rs4241815;rs1912826;rs1912826;rs35984397;rs4241818;rs4241818;rs3733402;rs3733402;rs66530140;rs4253281;rs4241817;rs4241817;rs4253236;rs4253236;rs4253252;rs4253294;rs4253294;rs4253255;rs4253248;rs4253248;rs1912826;rs12331618;rs2048;rs2048;rs4253282;rs4253282;rs4862669;rs4253311;rs4253311;rs11132382;rs9994208;rs4241816;rs4241817;rs4241818;rs1511801;rs3775298;rs1511801;rs1511801;rs1912826;rs1912826;rs2048;rs2048;rs2048;rs4253332;rs4253332;rs925453;rs925453;rs4253256;rs4253256;rs1511801;rs1511801;rs4253244;rs4253244;rs4253255;rs4253255;rs4253248;rs4253282;rs4253282;rs4253238;rs3733402;rs12509937;rs4241817;rs4241817;rs4861709;rs4861709;rs4253281;	Phenylalanine;Histidine;Phenylalanine;Histidine;Serum_His/Val;His/Val;Serum_His/Val;His/Val;Histidine;Serum_Ala/His;Ala/His;Serum_His/Val;His/Val;Serum_His;His;Serum_His;His;Serum_Ala/His;Ala/His;Serum_His;His;Histidine;Serum_His;His;Phenylalanine;Phenylalanine;Serum_His/Val;His/Val;Serum_Ala/His;Ala/His;Serum_His/Val;His/Val;Serum_His;His;Phenylalanine;Phenylalanine;Phenylalanine;Histidine;Serum_His/Val;His/Val;Serum_His;His;Phenylalanine;Histidine;Serum_His;His;Phenylalanine;Phenylalanine;Serum_His;His;Phenylalanine;Phenylalanine;Serum_Phe/Val;Phe/Val;Phenylalanine;Phenylalanine;Phenylalanine;Histidine;Serum_His;His;Serum_His/Val;His/Val;Phenylalanine;Serum_His;His;Phenylalanine;Phenylalanine;Serum_Ala/His;Ala/His;Phenylalanine;Serum_Ala/His;Ala/His;Serum_His;His;Serum_Ala/His;Ala/His;Serum_Ala/His;Ala/His;Serum_Ala/His;Ala/His;Serum_Ala/His;Ala/His;Serum_Ala/His;Ala/His;Serum_Ala/His;Ala/His;Serum_Ala/His;Ala/His;Serum_His;His;Serum_Ala/His;Ala/His;Serum_Ala/His;Ala/His;Serum_Ala/His;Ala/His;Serum_His;His;Serum_His/Val;His/Val;Phenylalanine;Serum_Ala/His;Ala/His;Serum_His;His;Serum_His;His;Serum_Phe/Val;Phe/Val;Serum_Ala/His;Ala/His;Serum_Phe/Val;Phe/Val;Serum_His;His;Phenylalanine;Serum_Phe/Val;Phe/Val;Serum_Phe/Val;Phe/Val;Histidine;Serum_His/Val;His/Val;Phenylalanine;Serum_Phe/Val;Phe/Val;Phenylalanine;Histidine;Serum_Phe/Val;Phe/Val;Serum_Phe/Val;Phe/Val;Histidine;Serum_Phe/Val;Phe/Val;Serum_Phe/Val;Phe/Val;Histidine;Histidine;Histidine;Histidine;Serum_Phe/Val;Phe/Val;Serum_Phe/Val;Phe/Val;Histidine;Serum_His/Val;His/Val;Serum_His;His;Serum_His/Val;His/Val;Serum_His/Val;His/Val;Serum_Phe/Val;Phe/Val;Serum_His/Val;His/Val;Serum_Phe/Val;Phe/Val;Histidine;Serum_His/Val;His/Val;Serum_Phe/Val;Phe/Val;Histidine;Histidine;Serum_His;His;Serum_His;His;Histidine;Serum_Phe/Val;Phe/Val;Histidine;Serum_His/Val;His/Val;Histidine;Histidine;Serum_Phe/Val;Phe/Val;Serum_His;His;Histidine;Serum_Phe/Val;Phe/Val;Histidine;Histidine;Histidine;Histidine;Histidine;Histidine;Histidine;Serum_Phe/Val;Phe/Val;Serum_His/Val;His/Val;Serum_His/Val;His/Val;Histidine;Serum_Phe/Val;Phe/Val;Serum_Ala/Phe;Ala/Phe;Serum_His;His;Serum_His/Val;His/Val;Serum_His;His;Serum_His/Val;His/Val;Histidine;Serum_Ala/His;Ala/His;Histidine;Histidine;Histidine;Serum_Ala/His;Ala/His;Serum_Phe/Val;Phe/Val;Phenylalanine;	NA	NA	NA	NA	4:187148387;4:187158034;4:187172353	rs4253238;rs3733402;rs4253300	187172353;187148387;187158034;	-;rs4253238;rs3733402;	His;Phenylalanine;Histidine;	Locke_et_al.;Lotta_et_al.;Lotta_et_al.;
4_11	4	186615632	187718723	Gly	187153786	4:187153786:C:T	rs4241818	t	c	0.4813	-0.035855	0.0048105	9.09e-14	13.04	17	0.1829	No	KLKB1	KLKB1	Biology	6	Ace;Gly;His;Leu;Phe;Tyr;	1	region_4_11_locus_1	intron_variant	4:187158034:A:G;	missense_variant;	KLKB1;	FG_PULMHEART (p=1.02424e-12); I9_DVTANDPULM (p=3.16884e-16); I9_PHLETHROMBDVTLOW (p=1.03569e-08); I9_PULMEMB (p=9.66496e-13); I9_PULMHEART (p=3.30446e-12); I9_VTE (p=1.41645e-16);	Blood clot in the leg (Neale B 2017); Blood clot in the lung (Neale B 2017); Self-reported deep venous thrombosis (Neale B 2017); Self-reported pulmonary embolism + or - dvt (Neale B 2017);	Serum Ala/His (Kettunen J 2012); Serum His (Kettunen J 2012); Serum His/Val (Kettunen J 2012); Serum Phe/Val (Kettunen J 2012); Histidine (Kettunen J 2016); Phenylalanine (Kettunen J 2016); Glycylphenylalanine (Long T 2017); HWESASXX (Long T 2017); Isoleucylvaline (Long T 2017); Leucylphenylalanine/isoleucylphenylalanine (Long T 2017); Prolylproline (Long T 2017); X-24071 (Long T 2017); Ala/His (Kettunen J 2012); Glycylphenylalanine (Long T 2017); HWESASXX (Long T 2017); His (Kettunen J 2012); His/Val (Kettunen J 2012); Isoleucylvaline (Long T 2017); Leucylphenylalanine/isoleucylphenylalanine (Long T 2017); Phe/Val (Kettunen J 2012); Prolylproline (Long T 2017); X - 24071 (Long T 2017);	rs35984397;rs4253311;rs66530140;rs4253271;rs11132382;rs11132382;rs35984397;rs35984397;rs4241819;rs35984397;rs35984397;rs3733402;rs3733402;rs13136536;rs13136536;rs1912826;rs1912826;rs4241816;rs4241816;rs4253311;rs4253311;rs4253282;rs4241816;rs4241816;rs4253282;rs3733402;rs4253252;rs4253252;rs4253238;rs4253238;rs4253281;rs4253281;rs3775298;rs3775298;rs4253255;rs4253311;rs4253252;rs4253244;rs4253282;rs4253282;rs4253238;rs4253238;rs11132382;rs4253256;rs4241815;rs4241815;rs12331618;rs4862669;rs4862669;rs4862669;rs1511801;rs4253254;rs4253282;rs4253282;rs3775298;rs4253248;rs4241818;rs13136536;rs11132382;rs11132382;rs4241817;rs4241817;rs2048;rs4253248;rs4253248;rs4241817;rs4241816;rs2048;rs2048;rs4241815;rs4253311;rs4253311;rs4241818;rs4241818;rs3775298;rs3775298;rs4253281;rs4253281;rs4241815;rs4241815;rs1511801;rs1511801;rs1912826;rs1912826;rs4253248;rs4253248;rs4862669;rs4862669;rs4253255;rs4253255;rs3733402;rs3733402;rs4253255;rs4253255;rs11132382;rs11132382;rs4253252;rs4253252;rs4241816;rs4241816;rs4253238;rs4241818;rs4241818;rs1511801;rs1511801;rs2048;rs2048;rs4253238;rs4253238;rs4253252;rs4253252;rs4253255;rs4253255;rs3733402;rs3733402;rs1912826;rs4253248;rs4253248;rs4862669;rs4862669;rs139276089;rs4253238;rs4253238;rs4241819;rs4241816;rs4241816;rs1973612;rs4253254;rs4241815;rs4241815;rs4253281;rs4253281;rs71640034;rs3775298;rs3775298;rs4241818;rs4241818;rs71640036;rs4241815;rs1973612;rs4253236;rs4241817;rs4241817;rs4253252;rs4253252;rs4253272;rs4862669;rs4862669;rs4253281;rs4253281;rs3775298;rs3775298;rs4253311;rs4253311;rs11132382;rs11132382;rs4241815;rs4241815;rs1912826;rs1912826;rs35984397;rs4241818;rs4241818;rs3733402;rs3733402;rs66530140;rs4253281;rs4241817;rs4241817;rs4253236;rs4253236;rs4253252;rs4253294;rs4253294;rs4253255;rs4253248;rs4253248;rs1912826;rs12331618;rs2048;rs2048;rs4253282;rs4253282;rs4862669;rs4253311;rs4253311;rs11132382;rs9994208;rs4241816;rs4241817;rs4241818;rs1511801;rs3775298;rs1511801;rs1511801;rs1912826;rs1912826;rs2048;rs2048;rs2048;rs4253332;rs4253332;rs925453;rs925453;rs4253256;rs4253256;rs1511801;rs1511801;rs4253244;rs4253244;rs4253255;rs4253255;rs4253248;rs4253282;rs4253282;rs4253238;rs3733402;rs12509937;rs4241817;rs4241817;rs4861709;rs4861709;rs4253281;	Phenylalanine;Histidine;Phenylalanine;Histidine;Serum_His/Val;His/Val;Serum_His/Val;His/Val;Histidine;Serum_Ala/His;Ala/His;Serum_His/Val;His/Val;Serum_His;His;Serum_His;His;Serum_Ala/His;Ala/His;Serum_His;His;Histidine;Serum_His;His;Phenylalanine;Phenylalanine;Serum_His/Val;His/Val;Serum_Ala/His;Ala/His;Serum_His/Val;His/Val;Serum_His;His;Phenylalanine;Phenylalanine;Phenylalanine;Histidine;Serum_His/Val;His/Val;Serum_His;His;Phenylalanine;Histidine;Serum_His;His;Phenylalanine;Phenylalanine;Serum_His;His;Phenylalanine;Phenylalanine;Serum_Phe/Val;Phe/Val;Phenylalanine;Phenylalanine;Phenylalanine;Histidine;Serum_His;His;Serum_His/Val;His/Val;Phenylalanine;Serum_His;His;Phenylalanine;Phenylalanine;Serum_Ala/His;Ala/His;Phenylalanine;Serum_Ala/His;Ala/His;Serum_His;His;Serum_Ala/His;Ala/His;Serum_Ala/His;Ala/His;Serum_Ala/His;Ala/His;Serum_Ala/His;Ala/His;Serum_Ala/His;Ala/His;Serum_Ala/His;Ala/His;Serum_Ala/His;Ala/His;Serum_His;His;Serum_Ala/His;Ala/His;Serum_Ala/His;Ala/His;Serum_Ala/His;Ala/His;Serum_His;His;Serum_His/Val;His/Val;Phenylalanine;Serum_Ala/His;Ala/His;Serum_His;His;Serum_His;His;Serum_Phe/Val;Phe/Val;Serum_Ala/His;Ala/His;Serum_Phe/Val;Phe/Val;Serum_His;His;Phenylalanine;Serum_Phe/Val;Phe/Val;Serum_Phe/Val;Phe/Val;Histidine;Serum_His/Val;His/Val;Phenylalanine;Serum_Phe/Val;Phe/Val;Phenylalanine;Histidine;Serum_Phe/Val;Phe/Val;Serum_Phe/Val;Phe/Val;Histidine;Serum_Phe/Val;Phe/Val;Serum_Phe/Val;Phe/Val;Histidine;Histidine;Histidine;Histidine;Serum_Phe/Val;Phe/Val;Serum_Phe/Val;Phe/Val;Histidine;Serum_His/Val;His/Val;Serum_His;His;Serum_His/Val;His/Val;Serum_His/Val;His/Val;Serum_Phe/Val;Phe/Val;Serum_His/Val;His/Val;Serum_Phe/Val;Phe/Val;Histidine;Serum_His/Val;His/Val;Serum_Phe/Val;Phe/Val;Histidine;Histidine;Serum_His;His;Serum_His;His;Histidine;Serum_Phe/Val;Phe/Val;Histidine;Serum_His/Val;His/Val;Histidine;Histidine;Serum_Phe/Val;Phe/Val;Serum_His;His;Histidine;Serum_Phe/Val;Phe/Val;Histidine;Histidine;Histidine;Histidine;Histidine;Histidine;Histidine;Serum_Phe/Val;Phe/Val;Serum_His/Val;His/Val;Serum_His/Val;His/Val;Histidine;Serum_Phe/Val;Phe/Val;Serum_Ala/Phe;Ala/Phe;Serum_His;His;Serum_His/Val;His/Val;Serum_His;His;Serum_His/Val;His/Val;Histidine;Serum_Ala/His;Ala/His;Histidine;Histidine;Histidine;Serum_Ala/His;Ala/His;Serum_Phe/Val;Phe/Val;Phenylalanine;	NA	NA	NA	NA	4:187148387;4:187158034;4:187172353	rs4253238;rs3733402;rs4253300	187172353;187148387;187158034;	-;rs4253238;rs3733402;	His;Phenylalanine;Histidine;	Locke_et_al.;Lotta_et_al.;Lotta_et_al.;
4_11	4	186615632	187718723	Phe	187157458	4:187157458:G:T	rs4253252	t	g	0.4784	-0.0846688	0.00390155	1.99e-104	103.7	33	6.645e-15	Yes	KLKB1	KLKB1	Biology	6	Ace;Gly;His;Leu;Phe;Tyr;	1	region_4_11_locus_1	intron_variant	4:187158034:A:G;	missense_variant;	KLKB1;	FG_PULMHEART (p=1.30257e-12); I9_DVTANDPULM (p=4.89666e-16); I9_PHLETHROMBDVTLOW (p=1.01368e-08); I9_PULMEMB (p=1.23112e-12); I9_PULMHEART (p=4.22085e-12); I9_VTE (p=2.38122e-16);	Blood metabolite levels (Shin SY 2014); Metabolic traits (Suhre K 2011); Blood clot in the leg (Neale B 2017); Blood clot in the lung (Neale B 2017); Self-reported deep venous thrombosis (Neale B 2017); Self-reported pulmonary embolism + or - dvt (Neale B 2017); Metabolism (Suhre K 2011);	Serum Ala/His (Kettunen J 2012); Serum His (Kettunen J 2012); Serum His/Val (Kettunen J 2012); Serum Phe/Val (Kettunen J 2012); Serum concentration of bradykinin, des-arg(9) (Suhre K 2011); Histidine (Kettunen J 2016); Phenylalanine (Kettunen J 2016); Glycylphenylalanine (Long T 2017); HWESASXX (Long T 2017); Isoleucylvaline (Long T 2017); Leucylphenylalanine/isoleucylphenylalanine (Long T 2017); Prolylproline (Long T 2017); X-24071 (Long T 2017); Bradykinin, des-arg(9) (Shin S 2014); X-11792 (Shin S 2014); Ala/His (Kettunen J 2012); Bradykinin, des-arg(9) (Suhre K 2011); Bradykinindesarg9 (Krumsiek J 2012); Glycylphenylalanine (Long T 2017); HWESASXX (Long T 2017); His (Kettunen J 2012); His/Val (Kettunen J 2012); Isoleucylvaline (Long T 2017); Leucylphenylalanine/isoleucylphenylalanine (Long T 2017); Phe/Val (Kettunen J 2012); Prolylproline (Long T 2017); X - 24071 (Long T 2017);	rs35984397;rs4253311;rs66530140;rs4253271;rs11132382;rs11132382;rs35984397;rs35984397;rs4241819;rs35984397;rs35984397;rs3733402;rs3733402;rs13136536;rs13136536;rs1912826;rs1912826;rs4241816;rs4241816;rs4253311;rs4253311;rs4253282;rs4241816;rs4241816;rs4253282;rs3733402;rs4253252;rs4253252;rs4253238;rs4253238;rs4253281;rs4253281;rs3775298;rs3775298;rs4253255;rs4253311;rs4253252;rs4253244;rs4253282;rs4253282;rs4253238;rs4253238;rs11132382;rs4253256;rs4241815;rs4241815;rs12331618;rs4862669;rs4862669;rs4862669;rs1511801;rs4253254;rs4253282;rs4253282;rs3775298;rs4253248;rs4241818;rs13136536;rs11132382;rs11132382;rs4241817;rs4241817;rs2048;rs4253248;rs4253248;rs4241817;rs4241816;rs2048;rs2048;rs4241815;rs4253311;rs4253311;rs4241818;rs4241818;rs3775298;rs3775298;rs4253281;rs4253281;rs4241815;rs4241815;rs1511801;rs1511801;rs1912826;rs1912826;rs4253248;rs4253248;rs4862669;rs4862669;rs4253255;rs4253255;rs3733402;rs3733402;rs4253255;rs4253255;rs11132382;rs11132382;rs4253252;rs4253252;rs4241816;rs4241816;rs4253238;rs4241818;rs4241818;rs1511801;rs1511801;rs2048;rs2048;rs4253238;rs4253238;rs4253252;rs4253252;rs4253255;rs4253255;rs3733402;rs3733402;rs1912826;rs4253248;rs4253248;rs4862669;rs4862669;rs139276089;rs4253238;rs4253238;rs4241819;rs4241816;rs4241816;rs1973612;rs4253254;rs4241815;rs4241815;rs4253281;rs4253281;rs71640034;rs3775298;rs3775298;rs4241818;rs4241818;rs71640036;rs4241815;rs1973612;rs4253236;rs4241817;rs4241817;rs4253252;rs4253252;rs4253272;rs4862669;rs4862669;rs4253281;rs4253281;rs3775298;rs3775298;rs4253311;rs4253311;rs11132382;rs11132382;rs4241815;rs4241815;rs1912826;rs1912826;rs35984397;rs4241818;rs4241818;rs3733402;rs3733402;rs66530140;rs4253281;rs4241817;rs4241817;rs4253236;rs4253236;rs4253252;rs4253294;rs4253294;rs4253255;rs4253248;rs4253248;rs1912826;rs12331618;rs2048;rs2048;rs4253282;rs4253282;rs4862669;rs4253311;rs4253311;rs11132382;rs9994208;rs4241816;rs4241817;rs4241818;rs1511801;rs3775298;rs1511801;rs1511801;rs1912826;rs1912826;rs2048;rs2048;rs2048;rs4253332;rs4253332;rs925453;rs925453;rs4253256;rs4253256;rs1511801;rs1511801;rs4253244;rs4253244;rs4253255;rs4253255;rs4253248;rs4253282;rs4253282;rs4253238;rs3733402;rs12509937;rs4241817;rs4241817;rs4861709;rs4861709;rs4253281;	Phenylalanine;Histidine;Phenylalanine;Histidine;Serum_His/Val;His/Val;Serum_His/Val;His/Val;Histidine;Serum_Ala/His;Ala/His;Serum_His/Val;His/Val;Serum_His;His;Serum_His;His;Serum_Ala/His;Ala/His;Serum_His;His;Histidine;Serum_His;His;Phenylalanine;Phenylalanine;Serum_His/Val;His/Val;Serum_Ala/His;Ala/His;Serum_His/Val;His/Val;Serum_His;His;Phenylalanine;Phenylalanine;Phenylalanine;Histidine;Serum_His/Val;His/Val;Serum_His;His;Phenylalanine;Histidine;Serum_His;His;Phenylalanine;Phenylalanine;Serum_His;His;Phenylalanine;Phenylalanine;Serum_Phe/Val;Phe/Val;Phenylalanine;Phenylalanine;Phenylalanine;Histidine;Serum_His;His;Serum_His/Val;His/Val;Phenylalanine;Serum_His;His;Phenylalanine;Phenylalanine;Serum_Ala/His;Ala/His;Phenylalanine;Serum_Ala/His;Ala/His;Serum_His;His;Serum_Ala/His;Ala/His;Serum_Ala/His;Ala/His;Serum_Ala/His;Ala/His;Serum_Ala/His;Ala/His;Serum_Ala/His;Ala/His;Serum_Ala/His;Ala/His;Serum_Ala/His;Ala/His;Serum_His;His;Serum_Ala/His;Ala/His;Serum_Ala/His;Ala/His;Serum_Ala/His;Ala/His;Serum_His;His;Serum_His/Val;His/Val;Phenylalanine;Serum_Ala/His;Ala/His;Serum_His;His;Serum_His;His;Serum_Phe/Val;Phe/Val;Serum_Ala/His;Ala/His;Serum_Phe/Val;Phe/Val;Serum_His;His;Phenylalanine;Serum_Phe/Val;Phe/Val;Serum_Phe/Val;Phe/Val;Histidine;Serum_His/Val;His/Val;Phenylalanine;Serum_Phe/Val;Phe/Val;Phenylalanine;Histidine;Serum_Phe/Val;Phe/Val;Serum_Phe/Val;Phe/Val;Histidine;Serum_Phe/Val;Phe/Val;Serum_Phe/Val;Phe/Val;Histidine;Histidine;Histidine;Histidine;Serum_Phe/Val;Phe/Val;Serum_Phe/Val;Phe/Val;Histidine;Serum_His/Val;His/Val;Serum_His;His;Serum_His/Val;His/Val;Serum_His/Val;His/Val;Serum_Phe/Val;Phe/Val;Serum_His/Val;His/Val;Serum_Phe/Val;Phe/Val;Histidine;Serum_His/Val;His/Val;Serum_Phe/Val;Phe/Val;Histidine;Histidine;Serum_His;His;Serum_His;His;Histidine;Serum_Phe/Val;Phe/Val;Histidine;Serum_His/Val;His/Val;Histidine;Histidine;Serum_Phe/Val;Phe/Val;Serum_His;His;Histidine;Serum_Phe/Val;Phe/Val;Histidine;Histidine;Histidine;Histidine;Histidine;Histidine;Histidine;Serum_Phe/Val;Phe/Val;Serum_His/Val;His/Val;Serum_His/Val;His/Val;Histidine;Serum_Phe/Val;Phe/Val;Serum_Ala/Phe;Ala/Phe;Serum_His;His;Serum_His/Val;His/Val;Serum_His;His;Serum_His/Val;His/Val;Histidine;Serum_Ala/His;Ala/His;Histidine;Histidine;Histidine;Serum_Ala/His;Ala/His;Serum_Phe/Val;Phe/Val;Phenylalanine;	NA	NA	NA	NA	4:187148387;4:187158034;4:187172353	rs4253238;rs3733402;rs4253300	187172353;187148387;187158034;	-;rs4253238;rs3733402;	His;Phenylalanine;Histidine;	Locke_et_al.;Lotta_et_al.;Lotta_et_al.;
5_1	5	14065808	15386422	Cit	14870691	5:14870691:C:G	rs10065666	c	g	0.4463	0.0866244	0.00493112	4.418e-69	68.35	30	0.003485	Yes	ANKH	ANKH	Biology	1	Cit;	1	region_5_1_locus_1	intron_variant	NA	NA	NA	NA	NA	Citrate (Kettunen J 2016);	rs835157;rs75615580;rs835153;rs2934813;rs835156;rs2921605;rs10065666;rs3006069;rs835147;rs2934814;rs10065032;rs835151;rs835150;rs2921604;rs2453319;rs2921603;rs863880;rs835154;rs25943;rs835158;rs835155;rs10073421;	Citrate;Citrate;Citrate;Citrate;Citrate;Citrate;Citrate;Citrate;Citrate;Citrate;Citrate;Citrate;Citrate;Citrate;Citrate;Citrate;Citrate;Citrate;Citrate;Citrate;Citrate;Citrate;	NA	NA	NA	NA	NA	NA	14711275;14751305;	rs3045;rs146886108;	Citrate;Glucose;	Locke_et_al.;Sinnott-Armstrong_et_al.;
5_2	5	38855135	40634064	Crea	39421736	5:39421736:A:G	rs11951093	a	g	0.4022	0.0404535	0.0040746	3.138e-23	22.5	33	0.07257	Yes	DAB2	DAB2	Nearest gene	1	Crea;	1	region_5_2_locus_1	intron_variant	NA	NA	NA	NA	log eGFR creatinine in non diabetics (CKDGen 2016); log eGFR creatinine (CKDGen 2010); log eGFR creatinine (CKDGen 2016); Serum creatinine (CKDGen 2010); Arm fat-free mass left (Neale B 2017); Arm fat-free mass right (Neale B 2017); Arm predicted mass left (Neale B 2017); Arm predicted mass right (Neale B 2017); Basal metabolic rate (Neale B 2017); Heel bone mineral density (Neale B 2017); Height (Neale B 2017); Leg fat-free mass left (Neale B 2017); Leg predicted mass left (Neale B 2017); Leg predicted mass right (Neale B 2017); Sitting height (Neale B 2017); Trunk fat-free mass (Neale B 2017); Trunk predicted mass (Neale B 2017); Whole body fat-free mass (Neale B 2017); Whole body water mass (Neale B 2017);	NA	NA	NA	NA	NA	NA	NA	NA	NA	39430941;39430941;39392727;39392727;39343163;39343163;39436244;39436244;39438062;39438062;39421634;39378013;	rs34209642;rs34209642;rs75459462;rs75459462;rs4957473;rs4957473;rs28698773;rs28698773;rs11956816;rs11956816;rs11951093;rs1362800;	Creatinine;eGFR;Creatinine;eGFR;Creatinine;eGFR;eGFR;Creatinine;Creatinine;eGFR;Estimated_glomerular_filtration_rate;Estimated_glomerular_filtration_rate;	Sinnott-Armstrong_et_al.;Sinnott-Armstrong_et_al.;Sinnott-Armstrong_et_al.;Sinnott-Armstrong_et_al.;Sinnott-Armstrong_et_al.;Sinnott-Armstrong_et_al.;Sinnott-Armstrong_et_al.;Sinnott-Armstrong_et_al.;Sinnott-Armstrong_et_al.;Sinnott-Armstrong_et_al.;Wuttke_et_al.;Wuttke_et_al.;
5_3	5	40956969	43254808	AcAce	41927423	5:41927423:A:G	rs277414	a	g	0.7464	0.066264	0.00472571	1.143e-44	43.94	31	0.549	Yes	FBXO4	OXCT1	Biology	2	AcAce;bOHBut;	1	region_5_3_locus_1	intron_variant	NA	NA	NA	NA	NA	NA	NA	NA	NA	NA	NA	NA	NA	NA	41927423;	rs277414;	Acetoacetate;	Locke_et_al.;
5_3	5	40956969	43254808	bOHBut	41958521	5:41958521:A:C	rs277407	a	c	0.7457	0.0401121	0.00610868	5.154e-11	10.29	28	0.5856	No	FBXO4	OXCT1	Biology	2	AcAce;bOHBut;	1	region_5_3_locus_1	intergenic_variant	NA	NA	NA	NA	NA	NA	NA	NA	NA	NA	NA	NA	5:41927423	rs277414	41927423;	rs277414;	Acetoacetate;	Locke_et_al.;
5_4	5	52771420	53783630	Crea	53272664	5:53272664:A:G	rs4865796	a	g	0.6877	-0.0280615	0.00438831	1.61e-10	9.79	31	0.1963	No	MIR581	ARL15	Biology	1	Crea;	1	region_5_4_locus_1	intron_variant	NA	NA	NA	NA	High light scatter percentage of red cells (Astle W 2016); High light scatter reticulocyte count (Astle W 2016); Reticulocyte count (Astle W 2016); Reticulocyte fraction of red cells (Astle W 2016); Fasting insulin (MAGIC 2012); log Fasting insulin (MAGIC 2012); log Fasting insulin adjusted for BMI (MAGIC 2012); Impedance of arm left (Neale B 2017); Impedance of arm right (Neale B 2017); Impedance of whole body (Neale B 2017);	NA	NA	NA	5:53271420;5:53272664;5:53274467;5:53275956;5:53276301;5:53283630;5:53283630;	rs702634;rs4865796;rs28499105;rs11443126;rs1664781;rs1694068;rs1694068;	triglyc;triglyc;triglyc;triglyc;triglyc;HDL_C;triglyc;	UKBB;UKBB;UKBB;UKBB;UKBB;UKBB;UKBB;	5:53283630	rs1694068	52897406;52897406;53263963;53263963;53598709;53598709;53283630;53555169;53555169;53491528;53491528;	rs870992;rs870992;rs76026733;rs76026733;rs16882647;rs16882647;rs1694068;rs13156373;rs13156373;rs12520984;rs12520984;	Total_cholesterol_levels;LDL_cholesterol;Creatinine;eGFR;Creatinine;eGFR;HDL_cholesterol;eGFR;Creatinine;Estimated_glomerular_filtration_rate;Estimated_glomerular_filtration_rate;	Klarin_et_al.;Klarin_et_al.;Sinnott-Armstrong_et_al.;Sinnott-Armstrong_et_al.;Sinnott-Armstrong_et_al.;Sinnott-Armstrong_et_al.;Sinnott-Armstrong_et_al.;Sinnott-Armstrong_et_al.;Sinnott-Armstrong_et_al.;Wuttke_et_al.;Wuttke_et_al.;
5_4	5	52771420	53783630	M-VLDL-TG	53283630	5:53283630:A:T	rs1694068	a	t	0.6017	0.0281038	0.00414499	1.2e-11	10.92	32	0.9192	Yes	MIR581	ARL15	Biology	19	L-VLDL-C;L-VLDL-FC;L-VLDL-L;L-VLDL-P;L-VLDL-PL;L-VLDL-TG;M-VLDL-FC;M-VLDL-L;M-VLDL-P;M-VLDL-PL;M-VLDL-TG;Serum-TG;S-VLDL-TG;TGbyPG;VLDL-D;VLDL-TG;XL-VLDL-L;XL-VLDL-P;XL-VLDL-TG;	1	region_5_4_locus_1	intron_variant	NA	NA	NA	NA	High light scatter percentage of red cells (Astle W 2016); High light scatter reticulocyte count (Astle W 2016); Reticulocyte count (Astle W 2016); Reticulocyte fraction of red cells (Astle W 2016); Reticulocyte count (Astle W 2016);	NA	NA	NA	5:53271420;5:53272664;5:53274467;5:53275956;5:53276301;5:53283630;5:53283630;	rs702634;rs4865796;rs28499105;rs11443126;rs1664781;rs1694068;rs1694068;	triglyc;triglyc;triglyc;triglyc;triglyc;HDL_C;triglyc;	UKBB;UKBB;UKBB;UKBB;UKBB;UKBB;UKBB;	NA	NA	52897406;52897406;53263963;53263963;53598709;53598709;53283630;53555169;53555169;53491528;53491528;	rs870992;rs870992;rs76026733;rs76026733;rs16882647;rs16882647;rs1694068;rs13156373;rs13156373;rs12520984;rs12520984;	Total_cholesterol_levels;LDL_cholesterol;Creatinine;eGFR;Creatinine;eGFR;HDL_cholesterol;eGFR;Creatinine;Estimated_glomerular_filtration_rate;Estimated_glomerular_filtration_rate;	Klarin_et_al.;Klarin_et_al.;Sinnott-Armstrong_et_al.;Sinnott-Armstrong_et_al.;Sinnott-Armstrong_et_al.;Sinnott-Armstrong_et_al.;Sinnott-Armstrong_et_al.;Sinnott-Armstrong_et_al.;Sinnott-Armstrong_et_al.;Wuttke_et_al.;Wuttke_et_al.;
5_4	5	52771420	53783630	L-VLDL-TG	53283630	5:53283630:A:T	rs1694068	a	t	0.6017	0.0277408	0.00414558	2.207e-11	10.66	32	0.889	No	MIR581	ARL15	Biology	19	L-VLDL-C;L-VLDL-FC;L-VLDL-L;L-VLDL-P;L-VLDL-PL;L-VLDL-TG;M-VLDL-FC;M-VLDL-L;M-VLDL-P;M-VLDL-PL;M-VLDL-TG;Serum-TG;S-VLDL-TG;TGbyPG;VLDL-D;VLDL-TG;XL-VLDL-L;XL-VLDL-P;XL-VLDL-TG;	1	region_5_4_locus_1	intron_variant	NA	NA	NA	NA	High light scatter percentage of red cells (Astle W 2016); High light scatter reticulocyte count (Astle W 2016); Reticulocyte count (Astle W 2016); Reticulocyte fraction of red cells (Astle W 2016); Reticulocyte count (Astle W 2016);	NA	NA	NA	5:53271420;5:53272664;5:53274467;5:53275956;5:53276301;5:53283630;5:53283630;	rs702634;rs4865796;rs28499105;rs11443126;rs1664781;rs1694068;rs1694068;	triglyc;triglyc;triglyc;triglyc;triglyc;HDL_C;triglyc;	UKBB;UKBB;UKBB;UKBB;UKBB;UKBB;UKBB;	NA	NA	52897406;52897406;53263963;53263963;53598709;53598709;53283630;53555169;53555169;53491528;53491528;	rs870992;rs870992;rs76026733;rs76026733;rs16882647;rs16882647;rs1694068;rs13156373;rs13156373;rs12520984;rs12520984;	Total_cholesterol_levels;LDL_cholesterol;Creatinine;eGFR;Creatinine;eGFR;HDL_cholesterol;eGFR;Creatinine;Estimated_glomerular_filtration_rate;Estimated_glomerular_filtration_rate;	Klarin_et_al.;Klarin_et_al.;Sinnott-Armstrong_et_al.;Sinnott-Armstrong_et_al.;Sinnott-Armstrong_et_al.;Sinnott-Armstrong_et_al.;Sinnott-Armstrong_et_al.;Sinnott-Armstrong_et_al.;Sinnott-Armstrong_et_al.;Wuttke_et_al.;Wuttke_et_al.;
5_4	5	52771420	53783630	L-VLDL-P	53283630	5:53283630:A:T	rs1694068	a	t	0.6017	0.0275528	0.00414564	3.007e-11	10.52	32	0.8922	No	MIR581	ARL15	Biology	19	L-VLDL-C;L-VLDL-FC;L-VLDL-L;L-VLDL-P;L-VLDL-PL;L-VLDL-TG;M-VLDL-FC;M-VLDL-L;M-VLDL-P;M-VLDL-PL;M-VLDL-TG;Serum-TG;S-VLDL-TG;TGbyPG;VLDL-D;VLDL-TG;XL-VLDL-L;XL-VLDL-P;XL-VLDL-TG;	1	region_5_4_locus_1	intron_variant	NA	NA	NA	NA	High light scatter percentage of red cells (Astle W 2016); High light scatter reticulocyte count (Astle W 2016); Reticulocyte count (Astle W 2016); Reticulocyte fraction of red cells (Astle W 2016); Reticulocyte count (Astle W 2016);	NA	NA	NA	5:53271420;5:53272664;5:53274467;5:53275956;5:53276301;5:53283630;5:53283630;	rs702634;rs4865796;rs28499105;rs11443126;rs1664781;rs1694068;rs1694068;	triglyc;triglyc;triglyc;triglyc;triglyc;HDL_C;triglyc;	UKBB;UKBB;UKBB;UKBB;UKBB;UKBB;UKBB;	NA	NA	52897406;52897406;53263963;53263963;53598709;53598709;53283630;53555169;53555169;53491528;53491528;	rs870992;rs870992;rs76026733;rs76026733;rs16882647;rs16882647;rs1694068;rs13156373;rs13156373;rs12520984;rs12520984;	Total_cholesterol_levels;LDL_cholesterol;Creatinine;eGFR;Creatinine;eGFR;HDL_cholesterol;eGFR;Creatinine;Estimated_glomerular_filtration_rate;Estimated_glomerular_filtration_rate;	Klarin_et_al.;Klarin_et_al.;Sinnott-Armstrong_et_al.;Sinnott-Armstrong_et_al.;Sinnott-Armstrong_et_al.;Sinnott-Armstrong_et_al.;Sinnott-Armstrong_et_al.;Sinnott-Armstrong_et_al.;Sinnott-Armstrong_et_al.;Wuttke_et_al.;Wuttke_et_al.;
5_4	5	52771420	53783630	VLDL-TG	53283630	5:53283630:A:T	rs1694068	a	t	0.6017	0.0275046	0.00414521	3.239e-11	10.49	32	0.9284	No	MIR581	ARL15	Biology	19	L-VLDL-C;L-VLDL-FC;L-VLDL-L;L-VLDL-P;L-VLDL-PL;L-VLDL-TG;M-VLDL-FC;M-VLDL-L;M-VLDL-P;M-VLDL-PL;M-VLDL-TG;Serum-TG;S-VLDL-TG;TGbyPG;VLDL-D;VLDL-TG;XL-VLDL-L;XL-VLDL-P;XL-VLDL-TG;	1	region_5_4_locus_1	intron_variant	NA	NA	NA	NA	High light scatter percentage of red cells (Astle W 2016); High light scatter reticulocyte count (Astle W 2016); Reticulocyte count (Astle W 2016); Reticulocyte fraction of red cells (Astle W 2016); Reticulocyte count (Astle W 2016);	NA	NA	NA	5:53271420;5:53272664;5:53274467;5:53275956;5:53276301;5:53283630;5:53283630;	rs702634;rs4865796;rs28499105;rs11443126;rs1664781;rs1694068;rs1694068;	triglyc;triglyc;triglyc;triglyc;triglyc;HDL_C;triglyc;	UKBB;UKBB;UKBB;UKBB;UKBB;UKBB;UKBB;	NA	NA	52897406;52897406;53263963;53263963;53598709;53598709;53283630;53555169;53555169;53491528;53491528;	rs870992;rs870992;rs76026733;rs76026733;rs16882647;rs16882647;rs1694068;rs13156373;rs13156373;rs12520984;rs12520984;	Total_cholesterol_levels;LDL_cholesterol;Creatinine;eGFR;Creatinine;eGFR;HDL_cholesterol;eGFR;Creatinine;Estimated_glomerular_filtration_rate;Estimated_glomerular_filtration_rate;	Klarin_et_al.;Klarin_et_al.;Sinnott-Armstrong_et_al.;Sinnott-Armstrong_et_al.;Sinnott-Armstrong_et_al.;Sinnott-Armstrong_et_al.;Sinnott-Armstrong_et_al.;Sinnott-Armstrong_et_al.;Sinnott-Armstrong_et_al.;Wuttke_et_al.;Wuttke_et_al.;
5_4	5	52771420	53783630	L-VLDL-PL	53283630	5:53283630:A:T	rs1694068	a	t	0.6017	0.0274524	0.00414594	3.555e-11	10.45	32	0.8737	No	MIR581	ARL15	Biology	19	L-VLDL-C;L-VLDL-FC;L-VLDL-L;L-VLDL-P;L-VLDL-PL;L-VLDL-TG;M-VLDL-FC;M-VLDL-L;M-VLDL-P;M-VLDL-PL;M-VLDL-TG;Serum-TG;S-VLDL-TG;TGbyPG;VLDL-D;VLDL-TG;XL-VLDL-L;XL-VLDL-P;XL-VLDL-TG;	1	region_5_4_locus_1	intron_variant	NA	NA	NA	NA	High light scatter percentage of red cells (Astle W 2016); High light scatter reticulocyte count (Astle W 2016); Reticulocyte count (Astle W 2016); Reticulocyte fraction of red cells (Astle W 2016); Reticulocyte count (Astle W 2016);	NA	NA	NA	5:53271420;5:53272664;5:53274467;5:53275956;5:53276301;5:53283630;5:53283630;	rs702634;rs4865796;rs28499105;rs11443126;rs1664781;rs1694068;rs1694068;	triglyc;triglyc;triglyc;triglyc;triglyc;HDL_C;triglyc;	UKBB;UKBB;UKBB;UKBB;UKBB;UKBB;UKBB;	NA	NA	52897406;52897406;53263963;53263963;53598709;53598709;53283630;53555169;53555169;53491528;53491528;	rs870992;rs870992;rs76026733;rs76026733;rs16882647;rs16882647;rs1694068;rs13156373;rs13156373;rs12520984;rs12520984;	Total_cholesterol_levels;LDL_cholesterol;Creatinine;eGFR;Creatinine;eGFR;HDL_cholesterol;eGFR;Creatinine;Estimated_glomerular_filtration_rate;Estimated_glomerular_filtration_rate;	Klarin_et_al.;Klarin_et_al.;Sinnott-Armstrong_et_al.;Sinnott-Armstrong_et_al.;Sinnott-Armstrong_et_al.;Sinnott-Armstrong_et_al.;Sinnott-Armstrong_et_al.;Sinnott-Armstrong_et_al.;Sinnott-Armstrong_et_al.;Wuttke_et_al.;Wuttke_et_al.;
5_4	5	52771420	53783630	M-VLDL-P	53283630	5:53283630:A:T	rs1694068	a	t	0.6017	0.0273982	0.00414434	3.817e-11	10.42	32	0.9467	No	MIR581	ARL15	Biology	19	L-VLDL-C;L-VLDL-FC;L-VLDL-L;L-VLDL-P;L-VLDL-PL;L-VLDL-TG;M-VLDL-FC;M-VLDL-L;M-VLDL-P;M-VLDL-PL;M-VLDL-TG;Serum-TG;S-VLDL-TG;TGbyPG;VLDL-D;VLDL-TG;XL-VLDL-L;XL-VLDL-P;XL-VLDL-TG;	1	region_5_4_locus_1	intron_variant	NA	NA	NA	NA	High light scatter percentage of red cells (Astle W 2016); High light scatter reticulocyte count (Astle W 2016); Reticulocyte count (Astle W 2016); Reticulocyte fraction of red cells (Astle W 2016); Reticulocyte count (Astle W 2016);	NA	NA	NA	5:53271420;5:53272664;5:53274467;5:53275956;5:53276301;5:53283630;5:53283630;	rs702634;rs4865796;rs28499105;rs11443126;rs1664781;rs1694068;rs1694068;	triglyc;triglyc;triglyc;triglyc;triglyc;HDL_C;triglyc;	UKBB;UKBB;UKBB;UKBB;UKBB;UKBB;UKBB;	NA	NA	52897406;52897406;53263963;53263963;53598709;53598709;53283630;53555169;53555169;53491528;53491528;	rs870992;rs870992;rs76026733;rs76026733;rs16882647;rs16882647;rs1694068;rs13156373;rs13156373;rs12520984;rs12520984;	Total_cholesterol_levels;LDL_cholesterol;Creatinine;eGFR;Creatinine;eGFR;HDL_cholesterol;eGFR;Creatinine;Estimated_glomerular_filtration_rate;Estimated_glomerular_filtration_rate;	Klarin_et_al.;Klarin_et_al.;Sinnott-Armstrong_et_al.;Sinnott-Armstrong_et_al.;Sinnott-Armstrong_et_al.;Sinnott-Armstrong_et_al.;Sinnott-Armstrong_et_al.;Sinnott-Armstrong_et_al.;Sinnott-Armstrong_et_al.;Wuttke_et_al.;Wuttke_et_al.;
5_4	5	52771420	53783630	L-VLDL-L	53283630	5:53283630:A:T	rs1694068	a	t	0.6017	0.027358	0.00414549	4.127e-11	10.38	32	0.9005	No	MIR581	ARL15	Biology	19	L-VLDL-C;L-VLDL-FC;L-VLDL-L;L-VLDL-P;L-VLDL-PL;L-VLDL-TG;M-VLDL-FC;M-VLDL-L;M-VLDL-P;M-VLDL-PL;M-VLDL-TG;Serum-TG;S-VLDL-TG;TGbyPG;VLDL-D;VLDL-TG;XL-VLDL-L;XL-VLDL-P;XL-VLDL-TG;	1	region_5_4_locus_1	intron_variant	NA	NA	NA	NA	High light scatter percentage of red cells (Astle W 2016); High light scatter reticulocyte count (Astle W 2016); Reticulocyte count (Astle W 2016); Reticulocyte fraction of red cells (Astle W 2016); Reticulocyte count (Astle W 2016);	NA	NA	NA	5:53271420;5:53272664;5:53274467;5:53275956;5:53276301;5:53283630;5:53283630;	rs702634;rs4865796;rs28499105;rs11443126;rs1664781;rs1694068;rs1694068;	triglyc;triglyc;triglyc;triglyc;triglyc;HDL_C;triglyc;	UKBB;UKBB;UKBB;UKBB;UKBB;UKBB;UKBB;	NA	NA	52897406;52897406;53263963;53263963;53598709;53598709;53283630;53555169;53555169;53491528;53491528;	rs870992;rs870992;rs76026733;rs76026733;rs16882647;rs16882647;rs1694068;rs13156373;rs13156373;rs12520984;rs12520984;	Total_cholesterol_levels;LDL_cholesterol;Creatinine;eGFR;Creatinine;eGFR;HDL_cholesterol;eGFR;Creatinine;Estimated_glomerular_filtration_rate;Estimated_glomerular_filtration_rate;	Klarin_et_al.;Klarin_et_al.;Sinnott-Armstrong_et_al.;Sinnott-Armstrong_et_al.;Sinnott-Armstrong_et_al.;Sinnott-Armstrong_et_al.;Sinnott-Armstrong_et_al.;Sinnott-Armstrong_et_al.;Sinnott-Armstrong_et_al.;Wuttke_et_al.;Wuttke_et_al.;
5_4	5	52771420	53783630	L-VLDL-FC	53283630	5:53283630:A:T	rs1694068	a	t	0.6018	0.0271541	0.00414516	5.723e-11	10.24	32	0.9114	No	MIR581	ARL15	Biology	19	L-VLDL-C;L-VLDL-FC;L-VLDL-L;L-VLDL-P;L-VLDL-PL;L-VLDL-TG;M-VLDL-FC;M-VLDL-L;M-VLDL-P;M-VLDL-PL;M-VLDL-TG;Serum-TG;S-VLDL-TG;TGbyPG;VLDL-D;VLDL-TG;XL-VLDL-L;XL-VLDL-P;XL-VLDL-TG;	1	region_5_4_locus_1	intron_variant	NA	NA	NA	NA	High light scatter percentage of red cells (Astle W 2016); High light scatter reticulocyte count (Astle W 2016); Reticulocyte count (Astle W 2016); Reticulocyte fraction of red cells (Astle W 2016); Reticulocyte count (Astle W 2016);	NA	NA	NA	5:53271420;5:53272664;5:53274467;5:53275956;5:53276301;5:53283630;5:53283630;	rs702634;rs4865796;rs28499105;rs11443126;rs1664781;rs1694068;rs1694068;	triglyc;triglyc;triglyc;triglyc;triglyc;HDL_C;triglyc;	UKBB;UKBB;UKBB;UKBB;UKBB;UKBB;UKBB;	NA	NA	52897406;52897406;53263963;53263963;53598709;53598709;53283630;53555169;53555169;53491528;53491528;	rs870992;rs870992;rs76026733;rs76026733;rs16882647;rs16882647;rs1694068;rs13156373;rs13156373;rs12520984;rs12520984;	Total_cholesterol_levels;LDL_cholesterol;Creatinine;eGFR;Creatinine;eGFR;HDL_cholesterol;eGFR;Creatinine;Estimated_glomerular_filtration_rate;Estimated_glomerular_filtration_rate;	Klarin_et_al.;Klarin_et_al.;Sinnott-Armstrong_et_al.;Sinnott-Armstrong_et_al.;Sinnott-Armstrong_et_al.;Sinnott-Armstrong_et_al.;Sinnott-Armstrong_et_al.;Sinnott-Armstrong_et_al.;Sinnott-Armstrong_et_al.;Wuttke_et_al.;Wuttke_et_al.;
5_4	5	52771420	53783630	M-VLDL-L	53283630	5:53283630:A:T	rs1694068	a	t	0.6017	0.0270279	0.00414394	6.925e-11	10.16	32	0.9474	No	MIR581	ARL15	Biology	19	L-VLDL-C;L-VLDL-FC;L-VLDL-L;L-VLDL-P;L-VLDL-PL;L-VLDL-TG;M-VLDL-FC;M-VLDL-L;M-VLDL-P;M-VLDL-PL;M-VLDL-TG;Serum-TG;S-VLDL-TG;TGbyPG;VLDL-D;VLDL-TG;XL-VLDL-L;XL-VLDL-P;XL-VLDL-TG;	1	region_5_4_locus_1	intron_variant	NA	NA	NA	NA	High light scatter percentage of red cells (Astle W 2016); High light scatter reticulocyte count (Astle W 2016); Reticulocyte count (Astle W 2016); Reticulocyte fraction of red cells (Astle W 2016); Reticulocyte count (Astle W 2016);	NA	NA	NA	5:53271420;5:53272664;5:53274467;5:53275956;5:53276301;5:53283630;5:53283630;	rs702634;rs4865796;rs28499105;rs11443126;rs1664781;rs1694068;rs1694068;	triglyc;triglyc;triglyc;triglyc;triglyc;HDL_C;triglyc;	UKBB;UKBB;UKBB;UKBB;UKBB;UKBB;UKBB;	NA	NA	52897406;52897406;53263963;53263963;53598709;53598709;53283630;53555169;53555169;53491528;53491528;	rs870992;rs870992;rs76026733;rs76026733;rs16882647;rs16882647;rs1694068;rs13156373;rs13156373;rs12520984;rs12520984;	Total_cholesterol_levels;LDL_cholesterol;Creatinine;eGFR;Creatinine;eGFR;HDL_cholesterol;eGFR;Creatinine;Estimated_glomerular_filtration_rate;Estimated_glomerular_filtration_rate;	Klarin_et_al.;Klarin_et_al.;Sinnott-Armstrong_et_al.;Sinnott-Armstrong_et_al.;Sinnott-Armstrong_et_al.;Sinnott-Armstrong_et_al.;Sinnott-Armstrong_et_al.;Sinnott-Armstrong_et_al.;Sinnott-Armstrong_et_al.;Wuttke_et_al.;Wuttke_et_al.;
5_4	5	52771420	53783630	TGbyPG	53283630	5:53283630:A:T	rs1694068	a	t	0.6018	0.0269449	0.00415807	9.163e-11	10.04	32	0.9432	No	MIR581	ARL15	Biology	19	L-VLDL-C;L-VLDL-FC;L-VLDL-L;L-VLDL-P;L-VLDL-PL;L-VLDL-TG;M-VLDL-FC;M-VLDL-L;M-VLDL-P;M-VLDL-PL;M-VLDL-TG;Serum-TG;S-VLDL-TG;TGbyPG;VLDL-D;VLDL-TG;XL-VLDL-L;XL-VLDL-P;XL-VLDL-TG;	1	region_5_4_locus_1	intron_variant	NA	NA	NA	NA	High light scatter percentage of red cells (Astle W 2016); High light scatter reticulocyte count (Astle W 2016); Reticulocyte count (Astle W 2016); Reticulocyte fraction of red cells (Astle W 2016); Reticulocyte count (Astle W 2016);	NA	NA	NA	5:53271420;5:53272664;5:53274467;5:53275956;5:53276301;5:53283630;5:53283630;	rs702634;rs4865796;rs28499105;rs11443126;rs1664781;rs1694068;rs1694068;	triglyc;triglyc;triglyc;triglyc;triglyc;HDL_C;triglyc;	UKBB;UKBB;UKBB;UKBB;UKBB;UKBB;UKBB;	NA	NA	52897406;52897406;53263963;53263963;53598709;53598709;53283630;53555169;53555169;53491528;53491528;	rs870992;rs870992;rs76026733;rs76026733;rs16882647;rs16882647;rs1694068;rs13156373;rs13156373;rs12520984;rs12520984;	Total_cholesterol_levels;LDL_cholesterol;Creatinine;eGFR;Creatinine;eGFR;HDL_cholesterol;eGFR;Creatinine;Estimated_glomerular_filtration_rate;Estimated_glomerular_filtration_rate;	Klarin_et_al.;Klarin_et_al.;Sinnott-Armstrong_et_al.;Sinnott-Armstrong_et_al.;Sinnott-Armstrong_et_al.;Sinnott-Armstrong_et_al.;Sinnott-Armstrong_et_al.;Sinnott-Armstrong_et_al.;Sinnott-Armstrong_et_al.;Wuttke_et_al.;Wuttke_et_al.;
5_4	5	52771420	53783630	M-VLDL-PL	53283630	5:53283630:A:T	rs1694068	a	t	0.6017	0.0266959	0.00414456	1.186e-10	9.93	32	0.954	No	MIR581	ARL15	Biology	19	L-VLDL-C;L-VLDL-FC;L-VLDL-L;L-VLDL-P;L-VLDL-PL;L-VLDL-TG;M-VLDL-FC;M-VLDL-L;M-VLDL-P;M-VLDL-PL;M-VLDL-TG;Serum-TG;S-VLDL-TG;TGbyPG;VLDL-D;VLDL-TG;XL-VLDL-L;XL-VLDL-P;XL-VLDL-TG;	1	region_5_4_locus_1	intron_variant	NA	NA	NA	NA	High light scatter percentage of red cells (Astle W 2016); High light scatter reticulocyte count (Astle W 2016); Reticulocyte count (Astle W 2016); Reticulocyte fraction of red cells (Astle W 2016); Reticulocyte count (Astle W 2016);	NA	NA	NA	5:53271420;5:53272664;5:53274467;5:53275956;5:53276301;5:53283630;5:53283630;	rs702634;rs4865796;rs28499105;rs11443126;rs1664781;rs1694068;rs1694068;	triglyc;triglyc;triglyc;triglyc;triglyc;HDL_C;triglyc;	UKBB;UKBB;UKBB;UKBB;UKBB;UKBB;UKBB;	NA	NA	52897406;52897406;53263963;53263963;53598709;53598709;53283630;53555169;53555169;53491528;53491528;	rs870992;rs870992;rs76026733;rs76026733;rs16882647;rs16882647;rs1694068;rs13156373;rs13156373;rs12520984;rs12520984;	Total_cholesterol_levels;LDL_cholesterol;Creatinine;eGFR;Creatinine;eGFR;HDL_cholesterol;eGFR;Creatinine;Estimated_glomerular_filtration_rate;Estimated_glomerular_filtration_rate;	Klarin_et_al.;Klarin_et_al.;Sinnott-Armstrong_et_al.;Sinnott-Armstrong_et_al.;Sinnott-Armstrong_et_al.;Sinnott-Armstrong_et_al.;Sinnott-Armstrong_et_al.;Sinnott-Armstrong_et_al.;Sinnott-Armstrong_et_al.;Wuttke_et_al.;Wuttke_et_al.;
5_4	5	52771420	53783630	M-VLDL-FC	53283630	5:53283630:A:T	rs1694068	a	t	0.6017	0.0265288	0.00414361	1.53e-10	9.82	32	0.9516	No	MIR581	ARL15	Biology	19	L-VLDL-C;L-VLDL-FC;L-VLDL-L;L-VLDL-P;L-VLDL-PL;L-VLDL-TG;M-VLDL-FC;M-VLDL-L;M-VLDL-P;M-VLDL-PL;M-VLDL-TG;Serum-TG;S-VLDL-TG;TGbyPG;VLDL-D;VLDL-TG;XL-VLDL-L;XL-VLDL-P;XL-VLDL-TG;	1	region_5_4_locus_1	intron_variant	NA	NA	NA	NA	High light scatter percentage of red cells (Astle W 2016); High light scatter reticulocyte count (Astle W 2016); Reticulocyte count (Astle W 2016); Reticulocyte fraction of red cells (Astle W 2016); Reticulocyte count (Astle W 2016);	NA	NA	NA	5:53271420;5:53272664;5:53274467;5:53275956;5:53276301;5:53283630;5:53283630;	rs702634;rs4865796;rs28499105;rs11443126;rs1664781;rs1694068;rs1694068;	triglyc;triglyc;triglyc;triglyc;triglyc;HDL_C;triglyc;	UKBB;UKBB;UKBB;UKBB;UKBB;UKBB;UKBB;	NA	NA	52897406;52897406;53263963;53263963;53598709;53598709;53283630;53555169;53555169;53491528;53491528;	rs870992;rs870992;rs76026733;rs76026733;rs16882647;rs16882647;rs1694068;rs13156373;rs13156373;rs12520984;rs12520984;	Total_cholesterol_levels;LDL_cholesterol;Creatinine;eGFR;Creatinine;eGFR;HDL_cholesterol;eGFR;Creatinine;Estimated_glomerular_filtration_rate;Estimated_glomerular_filtration_rate;	Klarin_et_al.;Klarin_et_al.;Sinnott-Armstrong_et_al.;Sinnott-Armstrong_et_al.;Sinnott-Armstrong_et_al.;Sinnott-Armstrong_et_al.;Sinnott-Armstrong_et_al.;Sinnott-Armstrong_et_al.;Sinnott-Armstrong_et_al.;Wuttke_et_al.;Wuttke_et_al.;
5_4	5	52771420	53783630	VLDL-D	53283630	5:53283630:A:T	rs1694068	a	t	0.6018	0.0264591	0.00414472	1.727e-10	9.76	32	0.8982	No	MIR581	ARL15	Biology	19	L-VLDL-C;L-VLDL-FC;L-VLDL-L;L-VLDL-P;L-VLDL-PL;L-VLDL-TG;M-VLDL-FC;M-VLDL-L;M-VLDL-P;M-VLDL-PL;M-VLDL-TG;Serum-TG;S-VLDL-TG;TGbyPG;VLDL-D;VLDL-TG;XL-VLDL-L;XL-VLDL-P;XL-VLDL-TG;	1	region_5_4_locus_1	intron_variant	NA	NA	NA	NA	High light scatter percentage of red cells (Astle W 2016); High light scatter reticulocyte count (Astle W 2016); Reticulocyte count (Astle W 2016); Reticulocyte fraction of red cells (Astle W 2016); Reticulocyte count (Astle W 2016);	NA	NA	NA	5:53271420;5:53272664;5:53274467;5:53275956;5:53276301;5:53283630;5:53283630;	rs702634;rs4865796;rs28499105;rs11443126;rs1664781;rs1694068;rs1694068;	triglyc;triglyc;triglyc;triglyc;triglyc;HDL_C;triglyc;	UKBB;UKBB;UKBB;UKBB;UKBB;UKBB;UKBB;	NA	NA	52897406;52897406;53263963;53263963;53598709;53598709;53283630;53555169;53555169;53491528;53491528;	rs870992;rs870992;rs76026733;rs76026733;rs16882647;rs16882647;rs1694068;rs13156373;rs13156373;rs12520984;rs12520984;	Total_cholesterol_levels;LDL_cholesterol;Creatinine;eGFR;Creatinine;eGFR;HDL_cholesterol;eGFR;Creatinine;Estimated_glomerular_filtration_rate;Estimated_glomerular_filtration_rate;	Klarin_et_al.;Klarin_et_al.;Sinnott-Armstrong_et_al.;Sinnott-Armstrong_et_al.;Sinnott-Armstrong_et_al.;Sinnott-Armstrong_et_al.;Sinnott-Armstrong_et_al.;Sinnott-Armstrong_et_al.;Sinnott-Armstrong_et_al.;Wuttke_et_al.;Wuttke_et_al.;
5_4	5	52771420	53783630	Serum-TG	53283630	5:53283630:A:T	rs1694068	a	t	0.6017	0.0263029	0.00414493	2.213e-10	9.66	32	0.9198	No	MIR581	ARL15	Biology	19	L-VLDL-C;L-VLDL-FC;L-VLDL-L;L-VLDL-P;L-VLDL-PL;L-VLDL-TG;M-VLDL-FC;M-VLDL-L;M-VLDL-P;M-VLDL-PL;M-VLDL-TG;Serum-TG;S-VLDL-TG;TGbyPG;VLDL-D;VLDL-TG;XL-VLDL-L;XL-VLDL-P;XL-VLDL-TG;	1	region_5_4_locus_1	intron_variant	NA	NA	NA	NA	High light scatter percentage of red cells (Astle W 2016); High light scatter reticulocyte count (Astle W 2016); Reticulocyte count (Astle W 2016); Reticulocyte fraction of red cells (Astle W 2016); Reticulocyte count (Astle W 2016);	NA	NA	NA	5:53271420;5:53272664;5:53274467;5:53275956;5:53276301;5:53283630;5:53283630;	rs702634;rs4865796;rs28499105;rs11443126;rs1664781;rs1694068;rs1694068;	triglyc;triglyc;triglyc;triglyc;triglyc;HDL_C;triglyc;	UKBB;UKBB;UKBB;UKBB;UKBB;UKBB;UKBB;	NA	NA	52897406;52897406;53263963;53263963;53598709;53598709;53283630;53555169;53555169;53491528;53491528;	rs870992;rs870992;rs76026733;rs76026733;rs16882647;rs16882647;rs1694068;rs13156373;rs13156373;rs12520984;rs12520984;	Total_cholesterol_levels;LDL_cholesterol;Creatinine;eGFR;Creatinine;eGFR;HDL_cholesterol;eGFR;Creatinine;Estimated_glomerular_filtration_rate;Estimated_glomerular_filtration_rate;	Klarin_et_al.;Klarin_et_al.;Sinnott-Armstrong_et_al.;Sinnott-Armstrong_et_al.;Sinnott-Armstrong_et_al.;Sinnott-Armstrong_et_al.;Sinnott-Armstrong_et_al.;Sinnott-Armstrong_et_al.;Sinnott-Armstrong_et_al.;Wuttke_et_al.;Wuttke_et_al.;
5_4	5	52771420	53783630	S-VLDL-TG	53283630	5:53283630:A:T	rs1694068	a	t	0.6018	0.0262141	0.00414342	2.505e-10	9.6	32	0.9468	No	MIR581	ARL15	Biology	19	L-VLDL-C;L-VLDL-FC;L-VLDL-L;L-VLDL-P;L-VLDL-PL;L-VLDL-TG;M-VLDL-FC;M-VLDL-L;M-VLDL-P;M-VLDL-PL;M-VLDL-TG;Serum-TG;S-VLDL-TG;TGbyPG;VLDL-D;VLDL-TG;XL-VLDL-L;XL-VLDL-P;XL-VLDL-TG;	1	region_5_4_locus_1	intron_variant	NA	NA	NA	NA	High light scatter percentage of red cells (Astle W 2016); High light scatter reticulocyte count (Astle W 2016); Reticulocyte count (Astle W 2016); Reticulocyte fraction of red cells (Astle W 2016); Reticulocyte count (Astle W 2016);	NA	NA	NA	5:53271420;5:53272664;5:53274467;5:53275956;5:53276301;5:53283630;5:53283630;	rs702634;rs4865796;rs28499105;rs11443126;rs1664781;rs1694068;rs1694068;	triglyc;triglyc;triglyc;triglyc;triglyc;HDL_C;triglyc;	UKBB;UKBB;UKBB;UKBB;UKBB;UKBB;UKBB;	NA	NA	52897406;52897406;53263963;53263963;53598709;53598709;53283630;53555169;53555169;53491528;53491528;	rs870992;rs870992;rs76026733;rs76026733;rs16882647;rs16882647;rs1694068;rs13156373;rs13156373;rs12520984;rs12520984;	Total_cholesterol_levels;LDL_cholesterol;Creatinine;eGFR;Creatinine;eGFR;HDL_cholesterol;eGFR;Creatinine;Estimated_glomerular_filtration_rate;Estimated_glomerular_filtration_rate;	Klarin_et_al.;Klarin_et_al.;Sinnott-Armstrong_et_al.;Sinnott-Armstrong_et_al.;Sinnott-Armstrong_et_al.;Sinnott-Armstrong_et_al.;Sinnott-Armstrong_et_al.;Sinnott-Armstrong_et_al.;Sinnott-Armstrong_et_al.;Wuttke_et_al.;Wuttke_et_al.;
5_4	5	52771420	53783630	L-VLDL-C	53283630	5:53283630:A:T	rs1694068	a	t	0.6017	0.0257804	0.00414521	4.993e-10	9.3	32	0.9207	No	MIR581	ARL15	Biology	19	L-VLDL-C;L-VLDL-FC;L-VLDL-L;L-VLDL-P;L-VLDL-PL;L-VLDL-TG;M-VLDL-FC;M-VLDL-L;M-VLDL-P;M-VLDL-PL;M-VLDL-TG;Serum-TG;S-VLDL-TG;TGbyPG;VLDL-D;VLDL-TG;XL-VLDL-L;XL-VLDL-P;XL-VLDL-TG;	1	region_5_4_locus_1	intron_variant	NA	NA	NA	NA	High light scatter percentage of red cells (Astle W 2016); High light scatter reticulocyte count (Astle W 2016); Reticulocyte count (Astle W 2016); Reticulocyte fraction of red cells (Astle W 2016); Reticulocyte count (Astle W 2016);	NA	NA	NA	5:53271420;5:53272664;5:53274467;5:53275956;5:53276301;5:53283630;5:53283630;	rs702634;rs4865796;rs28499105;rs11443126;rs1664781;rs1694068;rs1694068;	triglyc;triglyc;triglyc;triglyc;triglyc;HDL_C;triglyc;	UKBB;UKBB;UKBB;UKBB;UKBB;UKBB;UKBB;	NA	NA	52897406;52897406;53263963;53263963;53598709;53598709;53283630;53555169;53555169;53491528;53491528;	rs870992;rs870992;rs76026733;rs76026733;rs16882647;rs16882647;rs1694068;rs13156373;rs13156373;rs12520984;rs12520984;	Total_cholesterol_levels;LDL_cholesterol;Creatinine;eGFR;Creatinine;eGFR;HDL_cholesterol;eGFR;Creatinine;Estimated_glomerular_filtration_rate;Estimated_glomerular_filtration_rate;	Klarin_et_al.;Klarin_et_al.;Sinnott-Armstrong_et_al.;Sinnott-Armstrong_et_al.;Sinnott-Armstrong_et_al.;Sinnott-Armstrong_et_al.;Sinnott-Armstrong_et_al.;Sinnott-Armstrong_et_al.;Sinnott-Armstrong_et_al.;Wuttke_et_al.;Wuttke_et_al.;
5_4	5	52771420	53783630	XL-VLDL-TG	53283630	5:53283630:A:T	rs1694068	a	t	0.6018	0.0257189	0.0041456	5.508e-10	9.26	32	0.9329	No	MIR581	ARL15	Biology	19	L-VLDL-C;L-VLDL-FC;L-VLDL-L;L-VLDL-P;L-VLDL-PL;L-VLDL-TG;M-VLDL-FC;M-VLDL-L;M-VLDL-P;M-VLDL-PL;M-VLDL-TG;Serum-TG;S-VLDL-TG;TGbyPG;VLDL-D;VLDL-TG;XL-VLDL-L;XL-VLDL-P;XL-VLDL-TG;	1	region_5_4_locus_1	intron_variant	NA	NA	NA	NA	High light scatter percentage of red cells (Astle W 2016); High light scatter reticulocyte count (Astle W 2016); Reticulocyte count (Astle W 2016); Reticulocyte fraction of red cells (Astle W 2016); Reticulocyte count (Astle W 2016);	NA	NA	NA	5:53271420;5:53272664;5:53274467;5:53275956;5:53276301;5:53283630;5:53283630;	rs702634;rs4865796;rs28499105;rs11443126;rs1664781;rs1694068;rs1694068;	triglyc;triglyc;triglyc;triglyc;triglyc;HDL_C;triglyc;	UKBB;UKBB;UKBB;UKBB;UKBB;UKBB;UKBB;	NA	NA	52897406;52897406;53263963;53263963;53598709;53598709;53283630;53555169;53555169;53491528;53491528;	rs870992;rs870992;rs76026733;rs76026733;rs16882647;rs16882647;rs1694068;rs13156373;rs13156373;rs12520984;rs12520984;	Total_cholesterol_levels;LDL_cholesterol;Creatinine;eGFR;Creatinine;eGFR;HDL_cholesterol;eGFR;Creatinine;Estimated_glomerular_filtration_rate;Estimated_glomerular_filtration_rate;	Klarin_et_al.;Klarin_et_al.;Sinnott-Armstrong_et_al.;Sinnott-Armstrong_et_al.;Sinnott-Armstrong_et_al.;Sinnott-Armstrong_et_al.;Sinnott-Armstrong_et_al.;Sinnott-Armstrong_et_al.;Sinnott-Armstrong_et_al.;Wuttke_et_al.;Wuttke_et_al.;
5_4	5	52771420	53783630	XL-VLDL-P	53283630	5:53283630:A:T	rs1694068	a	t	0.6018	0.0252341	0.00414542	1.149e-09	8.94	32	0.9185	No	MIR581	ARL15	Biology	19	L-VLDL-C;L-VLDL-FC;L-VLDL-L;L-VLDL-P;L-VLDL-PL;L-VLDL-TG;M-VLDL-FC;M-VLDL-L;M-VLDL-P;M-VLDL-PL;M-VLDL-TG;Serum-TG;S-VLDL-TG;TGbyPG;VLDL-D;VLDL-TG;XL-VLDL-L;XL-VLDL-P;XL-VLDL-TG;	1	region_5_4_locus_1	intron_variant	NA	NA	NA	NA	High light scatter percentage of red cells (Astle W 2016); High light scatter reticulocyte count (Astle W 2016); Reticulocyte count (Astle W 2016); Reticulocyte fraction of red cells (Astle W 2016); Reticulocyte count (Astle W 2016);	NA	NA	NA	5:53271420;5:53272664;5:53274467;5:53275956;5:53276301;5:53283630;5:53283630;	rs702634;rs4865796;rs28499105;rs11443126;rs1664781;rs1694068;rs1694068;	triglyc;triglyc;triglyc;triglyc;triglyc;HDL_C;triglyc;	UKBB;UKBB;UKBB;UKBB;UKBB;UKBB;UKBB;	NA	NA	52897406;52897406;53263963;53263963;53598709;53598709;53283630;53555169;53555169;53491528;53491528;	rs870992;rs870992;rs76026733;rs76026733;rs16882647;rs16882647;rs1694068;rs13156373;rs13156373;rs12520984;rs12520984;	Total_cholesterol_levels;LDL_cholesterol;Creatinine;eGFR;Creatinine;eGFR;HDL_cholesterol;eGFR;Creatinine;Estimated_glomerular_filtration_rate;Estimated_glomerular_filtration_rate;	Klarin_et_al.;Klarin_et_al.;Sinnott-Armstrong_et_al.;Sinnott-Armstrong_et_al.;Sinnott-Armstrong_et_al.;Sinnott-Armstrong_et_al.;Sinnott-Armstrong_et_al.;Sinnott-Armstrong_et_al.;Sinnott-Armstrong_et_al.;Wuttke_et_al.;Wuttke_et_al.;
5_4	5	52771420	53783630	XL-VLDL-L	53283630	5:53283630:A:T	rs1694068	a	t	0.6018	0.0250863	0.00414521	1.432e-09	8.84	32	0.9284	No	MIR581	ARL15	Biology	19	L-VLDL-C;L-VLDL-FC;L-VLDL-L;L-VLDL-P;L-VLDL-PL;L-VLDL-TG;M-VLDL-FC;M-VLDL-L;M-VLDL-P;M-VLDL-PL;M-VLDL-TG;Serum-TG;S-VLDL-TG;TGbyPG;VLDL-D;VLDL-TG;XL-VLDL-L;XL-VLDL-P;XL-VLDL-TG;	1	region_5_4_locus_1	intron_variant	NA	NA	NA	NA	High light scatter percentage of red cells (Astle W 2016); High light scatter reticulocyte count (Astle W 2016); Reticulocyte count (Astle W 2016); Reticulocyte fraction of red cells (Astle W 2016); Reticulocyte count (Astle W 2016);	NA	NA	NA	5:53271420;5:53272664;5:53274467;5:53275956;5:53276301;5:53283630;5:53283630;	rs702634;rs4865796;rs28499105;rs11443126;rs1664781;rs1694068;rs1694068;	triglyc;triglyc;triglyc;triglyc;triglyc;HDL_C;triglyc;	UKBB;UKBB;UKBB;UKBB;UKBB;UKBB;UKBB;	NA	NA	52897406;52897406;53263963;53263963;53598709;53598709;53283630;53555169;53555169;53491528;53491528;	rs870992;rs870992;rs76026733;rs76026733;rs16882647;rs16882647;rs1694068;rs13156373;rs13156373;rs12520984;rs12520984;	Total_cholesterol_levels;LDL_cholesterol;Creatinine;eGFR;Creatinine;eGFR;HDL_cholesterol;eGFR;Creatinine;Estimated_glomerular_filtration_rate;Estimated_glomerular_filtration_rate;	Klarin_et_al.;Klarin_et_al.;Sinnott-Armstrong_et_al.;Sinnott-Armstrong_et_al.;Sinnott-Armstrong_et_al.;Sinnott-Armstrong_et_al.;Sinnott-Armstrong_et_al.;Sinnott-Armstrong_et_al.;Sinnott-Armstrong_et_al.;Wuttke_et_al.;Wuttke_et_al.;
5_5	5	55294632	56376283	FAw6byFA	55860866	5:55860866:G:T	rs3936510	t	g	0.1806	-0.0333099	0.00542153	8.047e-10	9.09	30	0.6808	No	C5orf67	C5orf67	Nearest gene	73	ApoB;ApoBbyApoA1;FAw6byFA;HDL2-C;HDL-C;HDL-D;IDL-FC_percent;Ile;L-HDL-C;L-HDL-CE;L-HDL-FC;L-HDL-FC_percent;L-HDL-L;L-HDL-P;L-HDL-PL;L-LDL-FC_percent;L-VLDL-C;L-VLDL-CE;L-VLDL-FC;L-VLDL-L;L-VLDL-P;L-VLDL-PL;L-VLDL-TG;M-HDL-TG;M-HDL-TG_percent;MUFA;M-VLDL-C;M-VLDL-CE;M-VLDL-FC;M-VLDL-L;M-VLDL-P;M-VLDL-PL;M-VLDL-PL_percent;M-VLDL-TG;PUFAbyFA;Serum-TG;S-HDL-TG;S-HDL-TG_percent;S-VLDL-C;S-VLDL-FC;S-VLDL-L;S-VLDL-P;S-VLDL-PL;S-VLDL-TG;S-VLDL-TG_percent;TGbyPG;VLDL-C;VLDL-D;VLDL-TG;XL-HDL-CE_percent;XL-HDL-C_percent;XL-HDL-FC;XL-HDL-L;XL-HDL-P;XL-HDL-PL;XL-HDL-PL_percent;XL-HDL-TG_percent;XL-VLDL-C;XL-VLDL-CE;XL-VLDL-FC;XL-VLDL-L;XL-VLDL-P;XL-VLDL-PL;XL-VLDL-TG;XS-VLDL-TG;XS-VLDL-TG_percent;XXL-VLDL-C;XXL-VLDL-CE;XXL-VLDL-FC;XXL-VLDL-L;XXL-VLDL-P;XXL-VLDL-PL;XXL-VLDL-TG;	1	region_5_5_locus_1	intron_variant	NA	NA	NA	NA	High light scatter percentage of red cells (Astle W 2016); High light scatter reticulocyte count (Astle W 2016); Reticulocyte count (Astle W 2016); Reticulocyte fraction of red cells (Astle W 2016); Type II diabetes (DIAGRAM 2017); Waist circumference adjusted for BMI (GIANT 2015); Waist hip ratio in females (GIANT 2015); Waist hip ratio adjusted for physical activity in females (GIANT 2017); Waist hip ratio adjusted for physical activity (GIANT 2017); Waist hip ratio adjusted for BMI (GIANT 2015); Waist circumference adjusted for physical activity (GIANT 2017); Triglycerides (GLGC 2013); Triglycerides (GLGC 2010); Triglycerides (GLGC 2010); Coronary artery disease (van der Harst P 2018); Waist circumference adjusted for BMI in active individuals (GIANT 2017); Waist circumference adjusted for BMI joint analysis main effects and physical activity interaction (GIANT 2017); Waist circumference adjusted for body mass index (GIANT 2017); Waist to hip ratio adjusted for BMI joint analysis for main effect and physical activity interaction (GIANT 2017); Waist to hip ratio adjusted for body mass index (GIANT 2015); Waist to hip ratio adjusted for body mass index (GIANT 2015); Waist to hip ratio adjusted for body mass index (GIANT 2015); Waist to hip ratio adjusted for body mass index (GIANT 2015); Waist to hip ratio adjusted for body mass index (GIANT 2017); Waist to hip ratio adjusted for body mass index (GIANT 2017); Impedance of arm left (Neale B 2017); Impedance of arm right (Neale B 2017); Impedance of whole body (Neale B 2017); No treatment with medication for cholesterol, blood pressure, diabetes, or take exogenous hormones (Neale B 2017); Self-reported diabetes (Neale B 2017); Self-reported hypertension (Neale B 2017); Vascular or heart problems diagnosed by doctor: none of the above (Neale B 2017);	NA	NA	NA	5:55839876;5:55839876;5:55841824;5:55841824;5:55841824;5:55851531;5:55851531;5:55853349;5:55853349;5:55854153;5:55854153;5:55854153;5:55856375;5:55856375;5:55856375;5:55857025;5:55857025;5:55857548;5:55857548;5:55857675;5:55857675;5:55857675;5:55859146;5:55859146;5:55859952;5:55859952;5:55860781;5:55860781;5:55860781;5:55860781;5:55860866;5:55860866;5:55860866;5:55860907;5:55860907;5:55861359;5:55861359;5:55861359;5:55861464;5:55861464;5:55861464;5:55861595;5:55861595;5:55861595;5:55861601;5:55861601;5:55861601;5:55861786;5:55861786;5:55861786;5:55861786;5:55861894;5:55861894;5:55861894;5:55861894;5:55868097;5:55868097;5:55868097;5:55870395;5:55870395;5:55876283;5:55876283;5:55876283;	rs57588887;rs57588887;rs16885714;rs16885714;rs16885714;rs34583682;rs34583682;rs34342767;rs34342767;rs6867983;rs6867983;rs6867983;rs3843467;rs3843467;rs3843467;rs11429307;rs11429307;rs11450869;rs11450869;rs4301182;rs4301182;rs4301182;rs71624137;rs71624137;rs11743303;rs11743303;rs3936511;rs3936511;rs3936511;rs3936511;rs3936510;rs3936510;rs3936510;rs5868014;rs5868014;rs13173241;rs13173241;rs13173241;rs28650790;rs28650790;rs28650790;rs9687832;rs9687832;rs9687832;rs9687833;rs9687833;rs9687833;rs9686661;rs9686661;rs9686661;rs9686661;rs9687846;rs9687846;rs9687846;rs9687846;rs13179413;rs13179413;rs13179413;rs71624138;rs71624138;rs11948950;rs11948950;rs11948950;	HDL_C;triglyc;HDL_C;TG;triglyc;HDL_C;triglyc;HDL_C;triglyc;HDL_C;TG;triglyc;HDL_C;TG;triglyc;HDL_C;triglyc;HDL_C;triglyc;HDL_C;TG;triglyc;HDL_C;triglyc;HDL_C;triglyc;HDL;HDL_C;TG;triglyc;HDL_C;TG;triglyc;HDL_C;triglyc;HDL_C;TG;triglyc;HDL_C;TG;triglyc;HDL_C;TG;triglyc;HDL_C;TG;triglyc;HDL;HDL_C;TG;triglyc;HDL;HDL_C;TG;triglyc;HDL_C;TG;triglyc;HDL_C;triglyc;HDL_C;TG;triglyc;	UKBB;UKBB;UKBB;Willer_et_al_2013;UKBB;UKBB;UKBB;UKBB;UKBB;UKBB;Willer_et_al_2013;UKBB;UKBB;Willer_et_al_2013;UKBB;UKBB;UKBB;UKBB;UKBB;UKBB;Willer_et_al_2013;UKBB;UKBB;UKBB;UKBB;UKBB;Willer_et_al_2013;UKBB;Willer_et_al_2013;UKBB;UKBB;Willer_et_al_2013;UKBB;UKBB;UKBB;UKBB;Willer_et_al_2013;UKBB;UKBB;Willer_et_al_2013;UKBB;UKBB;Willer_et_al_2013;UKBB;UKBB;Willer_et_al_2013;UKBB;Willer_et_al_2013;UKBB;Willer_et_al_2013;UKBB;Willer_et_al_2013;UKBB;Willer_et_al_2013;UKBB;UKBB;Willer_et_al_2013;UKBB;UKBB;UKBB;UKBB;Willer_et_al_2013;UKBB;	5:55859952;5:55861894	rs11743303;rs9687846	55809127;55861894;55861894;55861894;55803929;55861894;55861894;55828636;55803929;55840393;55832217;55859952;	rs157512;rs9687846;rs9687846;rs9687846;rs42392;rs9687846;rs9687846;rs40565;rs42392;rs71624136;rs11949724;rs11743303;	FG;Triglycerides;HDL_cholesterol;Apolipoprotein_B;Triglycerides;LDL_cholesterol;Apolipoprotein_A;Triglycerides;HDL_cholesterol;Triglycerides;Triglycerides;Cholesterol;	Chen_et_al.;Sinnott-Armstrong_et_al.;Sinnott-Armstrong_et_al.;Sinnott-Armstrong_et_al.;Sinnott-Armstrong_et_al.;Sinnott-Armstrong_et_al.;Sinnott-Armstrong_et_al.;Sinnott-Armstrong_et_al.;Sinnott-Armstrong_et_al.;Sinnott-Armstrong_et_al.;Sinnott-Armstrong_et_al.;Sinnott-Armstrong_et_al.;
5_5	5	55294632	56376283	HDL2-C	55861464	5:55861464:C:T	rs28650790	t	c	0.1747	-0.0417375	0.00528316	2.787e-15	14.55	32	0.009578	No	C5orf67	C5orf67	Nearest gene	71	ApoB;ApoBbyApoA1;HDL2-C;HDL-C;HDL-D;IDL-FC_percent;IDL-PL_percent;Ile;L-HDL-C;L-HDL-CE;L-HDL-FC;L-HDL-FC_percent;L-HDL-L;L-HDL-P;L-HDL-PL;L-LDL-FC_percent;L-VLDL-C;L-VLDL-CE;L-VLDL-FC;L-VLDL-L;L-VLDL-P;L-VLDL-PL;L-VLDL-TG;M-HDL-TG;M-HDL-TG_percent;MUFA;M-VLDL-C;M-VLDL-CE;M-VLDL-FC;M-VLDL-L;M-VLDL-P;M-VLDL-PL;M-VLDL-PL_percent;M-VLDL-TG;Serum-TG;S-HDL-TG;S-HDL-TG_percent;S-VLDL-C;S-VLDL-FC;S-VLDL-L;S-VLDL-P;S-VLDL-PL;S-VLDL-TG;S-VLDL-TG_percent;TGbyPG;VLDL-C;VLDL-D;VLDL-TG;XL-HDL-CE_percent;XL-HDL-C_percent;XL-HDL-L;XL-HDL-P;XL-HDL-PL;XL-HDL-PL_percent;XL-HDL-TG_percent;XL-VLDL-C;XL-VLDL-CE;XL-VLDL-FC;XL-VLDL-L;XL-VLDL-P;XL-VLDL-PL;XL-VLDL-TG;XS-VLDL-TG;XS-VLDL-TG_percent;XXL-VLDL-C;XXL-VLDL-CE;XXL-VLDL-FC;XXL-VLDL-L;XXL-VLDL-P;XXL-VLDL-PL;XXL-VLDL-TG;	1	region_5_5_locus_1	intron_variant	NA	NA	NA	NA	High light scatter percentage of red cells (Astle W 2016); High light scatter reticulocyte count (Astle W 2016); Reticulocyte count (Astle W 2016); Type II diabetes (DIAGRAM 2017); Triglycerides (GLGC 2013); Impedance of arm left (Neale B 2017); Impedance of arm right (Neale B 2017); Impedance of whole body (Neale B 2017); No treatment with medication for cholesterol, blood pressure, diabetes, or take exogenous hormones (Neale B 2017); Self-reported diabetes (Neale B 2017); Self-reported hypertension (Neale B 2017); Vascular or heart problems diagnosed by doctor: none of the above (Neale B 2017); Coronary artery disease (van der Harst P 2018);	NA	NA	NA	5:55839876;5:55839876;5:55841824;5:55841824;5:55841824;5:55851531;5:55851531;5:55853349;5:55853349;5:55854153;5:55854153;5:55854153;5:55856375;5:55856375;5:55856375;5:55857025;5:55857025;5:55857548;5:55857548;5:55857675;5:55857675;5:55857675;5:55859146;5:55859146;5:55859952;5:55859952;5:55860781;5:55860781;5:55860781;5:55860781;5:55860866;5:55860866;5:55860866;5:55860907;5:55860907;5:55861359;5:55861359;5:55861359;5:55861464;5:55861464;5:55861464;5:55861595;5:55861595;5:55861595;5:55861601;5:55861601;5:55861601;5:55861786;5:55861786;5:55861786;5:55861786;5:55861894;5:55861894;5:55861894;5:55861894;5:55868097;5:55868097;5:55868097;5:55870395;5:55870395;5:55876283;5:55876283;5:55876283;	rs57588887;rs57588887;rs16885714;rs16885714;rs16885714;rs34583682;rs34583682;rs34342767;rs34342767;rs6867983;rs6867983;rs6867983;rs3843467;rs3843467;rs3843467;rs11429307;rs11429307;rs11450869;rs11450869;rs4301182;rs4301182;rs4301182;rs71624137;rs71624137;rs11743303;rs11743303;rs3936511;rs3936511;rs3936511;rs3936511;rs3936510;rs3936510;rs3936510;rs5868014;rs5868014;rs13173241;rs13173241;rs13173241;rs28650790;rs28650790;rs28650790;rs9687832;rs9687832;rs9687832;rs9687833;rs9687833;rs9687833;rs9686661;rs9686661;rs9686661;rs9686661;rs9687846;rs9687846;rs9687846;rs9687846;rs13179413;rs13179413;rs13179413;rs71624138;rs71624138;rs11948950;rs11948950;rs11948950;	HDL_C;triglyc;HDL_C;TG;triglyc;HDL_C;triglyc;HDL_C;triglyc;HDL_C;TG;triglyc;HDL_C;TG;triglyc;HDL_C;triglyc;HDL_C;triglyc;HDL_C;TG;triglyc;HDL_C;triglyc;HDL_C;triglyc;HDL;HDL_C;TG;triglyc;HDL_C;TG;triglyc;HDL_C;triglyc;HDL_C;TG;triglyc;HDL_C;TG;triglyc;HDL_C;TG;triglyc;HDL_C;TG;triglyc;HDL;HDL_C;TG;triglyc;HDL;HDL_C;TG;triglyc;HDL_C;TG;triglyc;HDL_C;triglyc;HDL_C;TG;triglyc;	UKBB;UKBB;UKBB;Willer_et_al_2013;UKBB;UKBB;UKBB;UKBB;UKBB;UKBB;Willer_et_al_2013;UKBB;UKBB;Willer_et_al_2013;UKBB;UKBB;UKBB;UKBB;UKBB;UKBB;Willer_et_al_2013;UKBB;UKBB;UKBB;UKBB;UKBB;Willer_et_al_2013;UKBB;Willer_et_al_2013;UKBB;UKBB;Willer_et_al_2013;UKBB;UKBB;UKBB;UKBB;Willer_et_al_2013;UKBB;UKBB;Willer_et_al_2013;UKBB;UKBB;Willer_et_al_2013;UKBB;UKBB;Willer_et_al_2013;UKBB;Willer_et_al_2013;UKBB;Willer_et_al_2013;UKBB;Willer_et_al_2013;UKBB;Willer_et_al_2013;UKBB;UKBB;Willer_et_al_2013;UKBB;UKBB;UKBB;UKBB;Willer_et_al_2013;UKBB;	5:55859952;5:55861894	rs11743303;rs9687846	55809127;55861894;55861894;55861894;55803929;55861894;55861894;55828636;55803929;55840393;55832217;55859952;	rs157512;rs9687846;rs9687846;rs9687846;rs42392;rs9687846;rs9687846;rs40565;rs42392;rs71624136;rs11949724;rs11743303;	FG;Triglycerides;HDL_cholesterol;Apolipoprotein_B;Triglycerides;LDL_cholesterol;Apolipoprotein_A;Triglycerides;HDL_cholesterol;Triglycerides;Triglycerides;Cholesterol;	Chen_et_al.;Sinnott-Armstrong_et_al.;Sinnott-Armstrong_et_al.;Sinnott-Armstrong_et_al.;Sinnott-Armstrong_et_al.;Sinnott-Armstrong_et_al.;Sinnott-Armstrong_et_al.;Sinnott-Armstrong_et_al.;Sinnott-Armstrong_et_al.;Sinnott-Armstrong_et_al.;Sinnott-Armstrong_et_al.;Sinnott-Armstrong_et_al.;
5_5	5	55294632	56376283	HDL-C	55861464	5:55861464:C:T	rs28650790	t	c	0.1747	-0.0407451	0.00528949	1.329e-14	13.88	32	0.01089	No	C5orf67	C5orf67	Nearest gene	71	ApoB;ApoBbyApoA1;HDL2-C;HDL-C;HDL-D;IDL-FC_percent;IDL-PL_percent;Ile;L-HDL-C;L-HDL-CE;L-HDL-FC;L-HDL-FC_percent;L-HDL-L;L-HDL-P;L-HDL-PL;L-LDL-FC_percent;L-VLDL-C;L-VLDL-CE;L-VLDL-FC;L-VLDL-L;L-VLDL-P;L-VLDL-PL;L-VLDL-TG;M-HDL-TG;M-HDL-TG_percent;MUFA;M-VLDL-C;M-VLDL-CE;M-VLDL-FC;M-VLDL-L;M-VLDL-P;M-VLDL-PL;M-VLDL-PL_percent;M-VLDL-TG;Serum-TG;S-HDL-TG;S-HDL-TG_percent;S-VLDL-C;S-VLDL-FC;S-VLDL-L;S-VLDL-P;S-VLDL-PL;S-VLDL-TG;S-VLDL-TG_percent;TGbyPG;VLDL-C;VLDL-D;VLDL-TG;XL-HDL-CE_percent;XL-HDL-C_percent;XL-HDL-L;XL-HDL-P;XL-HDL-PL;XL-HDL-PL_percent;XL-HDL-TG_percent;XL-VLDL-C;XL-VLDL-CE;XL-VLDL-FC;XL-VLDL-L;XL-VLDL-P;XL-VLDL-PL;XL-VLDL-TG;XS-VLDL-TG;XS-VLDL-TG_percent;XXL-VLDL-C;XXL-VLDL-CE;XXL-VLDL-FC;XXL-VLDL-L;XXL-VLDL-P;XXL-VLDL-PL;XXL-VLDL-TG;	1	region_5_5_locus_1	intron_variant	NA	NA	NA	NA	High light scatter percentage of red cells (Astle W 2016); High light scatter reticulocyte count (Astle W 2016); Reticulocyte count (Astle W 2016); Type II diabetes (DIAGRAM 2017); Triglycerides (GLGC 2013); Impedance of arm left (Neale B 2017); Impedance of arm right (Neale B 2017); Impedance of whole body (Neale B 2017); No treatment with medication for cholesterol, blood pressure, diabetes, or take exogenous hormones (Neale B 2017); Self-reported diabetes (Neale B 2017); Self-reported hypertension (Neale B 2017); Vascular or heart problems diagnosed by doctor: none of the above (Neale B 2017); Coronary artery disease (van der Harst P 2018);	NA	NA	NA	5:55839876;5:55839876;5:55841824;5:55841824;5:55841824;5:55851531;5:55851531;5:55853349;5:55853349;5:55854153;5:55854153;5:55854153;5:55856375;5:55856375;5:55856375;5:55857025;5:55857025;5:55857548;5:55857548;5:55857675;5:55857675;5:55857675;5:55859146;5:55859146;5:55859952;5:55859952;5:55860781;5:55860781;5:55860781;5:55860781;5:55860866;5:55860866;5:55860866;5:55860907;5:55860907;5:55861359;5:55861359;5:55861359;5:55861464;5:55861464;5:55861464;5:55861595;5:55861595;5:55861595;5:55861601;5:55861601;5:55861601;5:55861786;5:55861786;5:55861786;5:55861786;5:55861894;5:55861894;5:55861894;5:55861894;5:55868097;5:55868097;5:55868097;5:55870395;5:55870395;5:55876283;5:55876283;5:55876283;	rs57588887;rs57588887;rs16885714;rs16885714;rs16885714;rs34583682;rs34583682;rs34342767;rs34342767;rs6867983;rs6867983;rs6867983;rs3843467;rs3843467;rs3843467;rs11429307;rs11429307;rs11450869;rs11450869;rs4301182;rs4301182;rs4301182;rs71624137;rs71624137;rs11743303;rs11743303;rs3936511;rs3936511;rs3936511;rs3936511;rs3936510;rs3936510;rs3936510;rs5868014;rs5868014;rs13173241;rs13173241;rs13173241;rs28650790;rs28650790;rs28650790;rs9687832;rs9687832;rs9687832;rs9687833;rs9687833;rs9687833;rs9686661;rs9686661;rs9686661;rs9686661;rs9687846;rs9687846;rs9687846;rs9687846;rs13179413;rs13179413;rs13179413;rs71624138;rs71624138;rs11948950;rs11948950;rs11948950;	HDL_C;triglyc;HDL_C;TG;triglyc;HDL_C;triglyc;HDL_C;triglyc;HDL_C;TG;triglyc;HDL_C;TG;triglyc;HDL_C;triglyc;HDL_C;triglyc;HDL_C;TG;triglyc;HDL_C;triglyc;HDL_C;triglyc;HDL;HDL_C;TG;triglyc;HDL_C;TG;triglyc;HDL_C;triglyc;HDL_C;TG;triglyc;HDL_C;TG;triglyc;HDL_C;TG;triglyc;HDL_C;TG;triglyc;HDL;HDL_C;TG;triglyc;HDL;HDL_C;TG;triglyc;HDL_C;TG;triglyc;HDL_C;triglyc;HDL_C;TG;triglyc;	UKBB;UKBB;UKBB;Willer_et_al_2013;UKBB;UKBB;UKBB;UKBB;UKBB;UKBB;Willer_et_al_2013;UKBB;UKBB;Willer_et_al_2013;UKBB;UKBB;UKBB;UKBB;UKBB;UKBB;Willer_et_al_2013;UKBB;UKBB;UKBB;UKBB;UKBB;Willer_et_al_2013;UKBB;Willer_et_al_2013;UKBB;UKBB;Willer_et_al_2013;UKBB;UKBB;UKBB;UKBB;Willer_et_al_2013;UKBB;UKBB;Willer_et_al_2013;UKBB;UKBB;Willer_et_al_2013;UKBB;UKBB;Willer_et_al_2013;UKBB;Willer_et_al_2013;UKBB;Willer_et_al_2013;UKBB;Willer_et_al_2013;UKBB;Willer_et_al_2013;UKBB;UKBB;Willer_et_al_2013;UKBB;UKBB;UKBB;UKBB;Willer_et_al_2013;UKBB;	5:55859952;5:55861894	rs11743303;rs9687846	55809127;55861894;55861894;55861894;55803929;55861894;55861894;55828636;55803929;55840393;55832217;55859952;	rs157512;rs9687846;rs9687846;rs9687846;rs42392;rs9687846;rs9687846;rs40565;rs42392;rs71624136;rs11949724;rs11743303;	FG;Triglycerides;HDL_cholesterol;Apolipoprotein_B;Triglycerides;LDL_cholesterol;Apolipoprotein_A;Triglycerides;HDL_cholesterol;Triglycerides;Triglycerides;Cholesterol;	Chen_et_al.;Sinnott-Armstrong_et_al.;Sinnott-Armstrong_et_al.;Sinnott-Armstrong_et_al.;Sinnott-Armstrong_et_al.;Sinnott-Armstrong_et_al.;Sinnott-Armstrong_et_al.;Sinnott-Armstrong_et_al.;Sinnott-Armstrong_et_al.;Sinnott-Armstrong_et_al.;Sinnott-Armstrong_et_al.;Sinnott-Armstrong_et_al.;
5_5	5	55294632	56376283	M-VLDL-C	55861786	5:55861786:C:T	rs9686661	t	c	0.1814	0.0492422	0.00520794	3.224e-21	20.49	32	0.9615	No	C5orf67	C5orf67	Nearest gene	80	ApoB;ApoBbyApoA1;FAw6byFA;HDL2-C;HDL-C;HDL-D;IDL-FC_percent;IDL-PL_percent;IDL-TG;Ile;Leu;L-HDL-C;L-HDL-CE;L-HDL-FC;L-HDL-FC_percent;L-HDL-L;L-HDL-P;L-HDL-PL;L-LDL-FC_percent;L-VLDL-C;L-VLDL-CE;L-VLDL-FC;L-VLDL-L;L-VLDL-P;L-VLDL-PL;L-VLDL-TG;M-HDL-TG;M-HDL-TG_percent;MUFA;M-VLDL-C;M-VLDL-CE;M-VLDL-FC;M-VLDL-L;M-VLDL-P;M-VLDL-PL;M-VLDL-PL_percent;M-VLDL-TG;PUFAbyFA;Remnant-C;Serum-TG;S-HDL-TG;S-HDL-TG_percent;S-LDL-TG;S-VLDL-C;S-VLDL-CE;S-VLDL-FC;S-VLDL-L;S-VLDL-P;S-VLDL-PL;S-VLDL-TG;S-VLDL-TG_percent;TGbyPG;VLDL-C;VLDL-D;VLDL-TG;XL-HDL-CE_percent;XL-HDL-C_percent;XL-HDL-FC;XL-HDL-L;XL-HDL-P;XL-HDL-PL;XL-HDL-PL_percent;XL-HDL-TG_percent;XL-VLDL-C;XL-VLDL-CE;XL-VLDL-FC;XL-VLDL-L;XL-VLDL-P;XL-VLDL-PL;XL-VLDL-TG;XS-VLDL-P;XS-VLDL-TG;XS-VLDL-TG_percent;XXL-VLDL-C;XXL-VLDL-CE;XXL-VLDL-FC;XXL-VLDL-L;XXL-VLDL-P;XXL-VLDL-PL;XXL-VLDL-TG;	1	region_5_5_locus_1	intron_variant	NA	NA	NA	NA	High light scatter percentage of red cells (Astle W 2016); High light scatter reticulocyte count (Astle W 2016); Reticulocyte count (Astle W 2016); Reticulocyte fraction of red cells (Astle W 2016); Type II diabetes (DIAGRAM 2017); Waist circumference adjusted for BMI (GIANT 2015); Waist hip ratio in females (GIANT 2015); Waist hip ratio adjusted for physical activity in females (GIANT 2017); Waist circumference adjusted for physical activity (GIANT 2017); High density lipoprotein (GLGC 2013); Triglycerides (GLGC 2013); Triglycerides (GLGC 2010); Triglycerides (GLGC 2010); Triglyceride levels (Spracklen CN 2017); Triglycerides (GLGC 2010); Triglycerides (GLGC 2013); Impedance of arm left (Neale B 2017); Impedance of arm right (Neale B 2017); Impedance of whole body (Neale B 2017); No treatment with medication for cholesterol, blood pressure, diabetes, or take exogenous hormones (Neale B 2017); Self-reported hypertension (Neale B 2017); Triglycerides (GLGC 2010);	NA	NA	NA	5:55839876;5:55839876;5:55841824;5:55841824;5:55841824;5:55851531;5:55851531;5:55853349;5:55853349;5:55854153;5:55854153;5:55854153;5:55856375;5:55856375;5:55856375;5:55857025;5:55857025;5:55857548;5:55857548;5:55857675;5:55857675;5:55857675;5:55859146;5:55859146;5:55859952;5:55859952;5:55860781;5:55860781;5:55860781;5:55860781;5:55860866;5:55860866;5:55860866;5:55860907;5:55860907;5:55861359;5:55861359;5:55861359;5:55861464;5:55861464;5:55861464;5:55861595;5:55861595;5:55861595;5:55861601;5:55861601;5:55861601;5:55861786;5:55861786;5:55861786;5:55861786;5:55861894;5:55861894;5:55861894;5:55861894;5:55868097;5:55868097;5:55868097;5:55870395;5:55870395;5:55876283;5:55876283;5:55876283;	rs57588887;rs57588887;rs16885714;rs16885714;rs16885714;rs34583682;rs34583682;rs34342767;rs34342767;rs6867983;rs6867983;rs6867983;rs3843467;rs3843467;rs3843467;rs11429307;rs11429307;rs11450869;rs11450869;rs4301182;rs4301182;rs4301182;rs71624137;rs71624137;rs11743303;rs11743303;rs3936511;rs3936511;rs3936511;rs3936511;rs3936510;rs3936510;rs3936510;rs5868014;rs5868014;rs13173241;rs13173241;rs13173241;rs28650790;rs28650790;rs28650790;rs9687832;rs9687832;rs9687832;rs9687833;rs9687833;rs9687833;rs9686661;rs9686661;rs9686661;rs9686661;rs9687846;rs9687846;rs9687846;rs9687846;rs13179413;rs13179413;rs13179413;rs71624138;rs71624138;rs11948950;rs11948950;rs11948950;	HDL_C;triglyc;HDL_C;TG;triglyc;HDL_C;triglyc;HDL_C;triglyc;HDL_C;TG;triglyc;HDL_C;TG;triglyc;HDL_C;triglyc;HDL_C;triglyc;HDL_C;TG;triglyc;HDL_C;triglyc;HDL_C;triglyc;HDL;HDL_C;TG;triglyc;HDL_C;TG;triglyc;HDL_C;triglyc;HDL_C;TG;triglyc;HDL_C;TG;triglyc;HDL_C;TG;triglyc;HDL_C;TG;triglyc;HDL;HDL_C;TG;triglyc;HDL;HDL_C;TG;triglyc;HDL_C;TG;triglyc;HDL_C;triglyc;HDL_C;TG;triglyc;	UKBB;UKBB;UKBB;Willer_et_al_2013;UKBB;UKBB;UKBB;UKBB;UKBB;UKBB;Willer_et_al_2013;UKBB;UKBB;Willer_et_al_2013;UKBB;UKBB;UKBB;UKBB;UKBB;UKBB;Willer_et_al_2013;UKBB;UKBB;UKBB;UKBB;UKBB;Willer_et_al_2013;UKBB;Willer_et_al_2013;UKBB;UKBB;Willer_et_al_2013;UKBB;UKBB;UKBB;UKBB;Willer_et_al_2013;UKBB;UKBB;Willer_et_al_2013;UKBB;UKBB;Willer_et_al_2013;UKBB;UKBB;Willer_et_al_2013;UKBB;Willer_et_al_2013;UKBB;Willer_et_al_2013;UKBB;Willer_et_al_2013;UKBB;Willer_et_al_2013;UKBB;UKBB;Willer_et_al_2013;UKBB;UKBB;UKBB;UKBB;Willer_et_al_2013;UKBB;	5:55859952;5:55861894	rs11743303;rs9687846	55809127;55861894;55861894;55861894;55803929;55861894;55861894;55828636;55803929;55840393;55832217;55859952;	rs157512;rs9687846;rs9687846;rs9687846;rs42392;rs9687846;rs9687846;rs40565;rs42392;rs71624136;rs11949724;rs11743303;	FG;Triglycerides;HDL_cholesterol;Apolipoprotein_B;Triglycerides;LDL_cholesterol;Apolipoprotein_A;Triglycerides;HDL_cholesterol;Triglycerides;Triglycerides;Cholesterol;	Chen_et_al.;Sinnott-Armstrong_et_al.;Sinnott-Armstrong_et_al.;Sinnott-Armstrong_et_al.;Sinnott-Armstrong_et_al.;Sinnott-Armstrong_et_al.;Sinnott-Armstrong_et_al.;Sinnott-Armstrong_et_al.;Sinnott-Armstrong_et_al.;Sinnott-Armstrong_et_al.;Sinnott-Armstrong_et_al.;Sinnott-Armstrong_et_al.;
5_5	5	55294632	56376283	TGbyPG	55861786	5:55861786:C:T	rs9686661	t	c	0.1813	0.0465605	0.00522256	4.866e-19	18.31	32	0.9449	No	C5orf67	C5orf67	Nearest gene	80	ApoB;ApoBbyApoA1;FAw6byFA;HDL2-C;HDL-C;HDL-D;IDL-FC_percent;IDL-PL_percent;IDL-TG;Ile;Leu;L-HDL-C;L-HDL-CE;L-HDL-FC;L-HDL-FC_percent;L-HDL-L;L-HDL-P;L-HDL-PL;L-LDL-FC_percent;L-VLDL-C;L-VLDL-CE;L-VLDL-FC;L-VLDL-L;L-VLDL-P;L-VLDL-PL;L-VLDL-TG;M-HDL-TG;M-HDL-TG_percent;MUFA;M-VLDL-C;M-VLDL-CE;M-VLDL-FC;M-VLDL-L;M-VLDL-P;M-VLDL-PL;M-VLDL-PL_percent;M-VLDL-TG;PUFAbyFA;Remnant-C;Serum-TG;S-HDL-TG;S-HDL-TG_percent;S-LDL-TG;S-VLDL-C;S-VLDL-CE;S-VLDL-FC;S-VLDL-L;S-VLDL-P;S-VLDL-PL;S-VLDL-TG;S-VLDL-TG_percent;TGbyPG;VLDL-C;VLDL-D;VLDL-TG;XL-HDL-CE_percent;XL-HDL-C_percent;XL-HDL-FC;XL-HDL-L;XL-HDL-P;XL-HDL-PL;XL-HDL-PL_percent;XL-HDL-TG_percent;XL-VLDL-C;XL-VLDL-CE;XL-VLDL-FC;XL-VLDL-L;XL-VLDL-P;XL-VLDL-PL;XL-VLDL-TG;XS-VLDL-P;XS-VLDL-TG;XS-VLDL-TG_percent;XXL-VLDL-C;XXL-VLDL-CE;XXL-VLDL-FC;XXL-VLDL-L;XXL-VLDL-P;XXL-VLDL-PL;XXL-VLDL-TG;	1	region_5_5_locus_1	intron_variant	NA	NA	NA	NA	High light scatter percentage of red cells (Astle W 2016); High light scatter reticulocyte count (Astle W 2016); Reticulocyte count (Astle W 2016); Reticulocyte fraction of red cells (Astle W 2016); Type II diabetes (DIAGRAM 2017); Waist circumference adjusted for BMI (GIANT 2015); Waist hip ratio in females (GIANT 2015); Waist hip ratio adjusted for physical activity in females (GIANT 2017); Waist circumference adjusted for physical activity (GIANT 2017); High density lipoprotein (GLGC 2013); Triglycerides (GLGC 2013); Triglycerides (GLGC 2010); Triglycerides (GLGC 2010); Triglyceride levels (Spracklen CN 2017); Triglycerides (GLGC 2010); Triglycerides (GLGC 2013); Impedance of arm left (Neale B 2017); Impedance of arm right (Neale B 2017); Impedance of whole body (Neale B 2017); No treatment with medication for cholesterol, blood pressure, diabetes, or take exogenous hormones (Neale B 2017); Self-reported hypertension (Neale B 2017); Triglycerides (GLGC 2010);	NA	NA	NA	5:55839876;5:55839876;5:55841824;5:55841824;5:55841824;5:55851531;5:55851531;5:55853349;5:55853349;5:55854153;5:55854153;5:55854153;5:55856375;5:55856375;5:55856375;5:55857025;5:55857025;5:55857548;5:55857548;5:55857675;5:55857675;5:55857675;5:55859146;5:55859146;5:55859952;5:55859952;5:55860781;5:55860781;5:55860781;5:55860781;5:55860866;5:55860866;5:55860866;5:55860907;5:55860907;5:55861359;5:55861359;5:55861359;5:55861464;5:55861464;5:55861464;5:55861595;5:55861595;5:55861595;5:55861601;5:55861601;5:55861601;5:55861786;5:55861786;5:55861786;5:55861786;5:55861894;5:55861894;5:55861894;5:55861894;5:55868097;5:55868097;5:55868097;5:55870395;5:55870395;5:55876283;5:55876283;5:55876283;	rs57588887;rs57588887;rs16885714;rs16885714;rs16885714;rs34583682;rs34583682;rs34342767;rs34342767;rs6867983;rs6867983;rs6867983;rs3843467;rs3843467;rs3843467;rs11429307;rs11429307;rs11450869;rs11450869;rs4301182;rs4301182;rs4301182;rs71624137;rs71624137;rs11743303;rs11743303;rs3936511;rs3936511;rs3936511;rs3936511;rs3936510;rs3936510;rs3936510;rs5868014;rs5868014;rs13173241;rs13173241;rs13173241;rs28650790;rs28650790;rs28650790;rs9687832;rs9687832;rs9687832;rs9687833;rs9687833;rs9687833;rs9686661;rs9686661;rs9686661;rs9686661;rs9687846;rs9687846;rs9687846;rs9687846;rs13179413;rs13179413;rs13179413;rs71624138;rs71624138;rs11948950;rs11948950;rs11948950;	HDL_C;triglyc;HDL_C;TG;triglyc;HDL_C;triglyc;HDL_C;triglyc;HDL_C;TG;triglyc;HDL_C;TG;triglyc;HDL_C;triglyc;HDL_C;triglyc;HDL_C;TG;triglyc;HDL_C;triglyc;HDL_C;triglyc;HDL;HDL_C;TG;triglyc;HDL_C;TG;triglyc;HDL_C;triglyc;HDL_C;TG;triglyc;HDL_C;TG;triglyc;HDL_C;TG;triglyc;HDL_C;TG;triglyc;HDL;HDL_C;TG;triglyc;HDL;HDL_C;TG;triglyc;HDL_C;TG;triglyc;HDL_C;triglyc;HDL_C;TG;triglyc;	UKBB;UKBB;UKBB;Willer_et_al_2013;UKBB;UKBB;UKBB;UKBB;UKBB;UKBB;Willer_et_al_2013;UKBB;UKBB;Willer_et_al_2013;UKBB;UKBB;UKBB;UKBB;UKBB;UKBB;Willer_et_al_2013;UKBB;UKBB;UKBB;UKBB;UKBB;Willer_et_al_2013;UKBB;Willer_et_al_2013;UKBB;UKBB;Willer_et_al_2013;UKBB;UKBB;UKBB;UKBB;Willer_et_al_2013;UKBB;UKBB;Willer_et_al_2013;UKBB;UKBB;Willer_et_al_2013;UKBB;UKBB;Willer_et_al_2013;UKBB;Willer_et_al_2013;UKBB;Willer_et_al_2013;UKBB;Willer_et_al_2013;UKBB;Willer_et_al_2013;UKBB;UKBB;Willer_et_al_2013;UKBB;UKBB;UKBB;UKBB;Willer_et_al_2013;UKBB;	5:55859952;5:55861894	rs11743303;rs9687846	55809127;55861894;55861894;55861894;55803929;55861894;55861894;55828636;55803929;55840393;55832217;55859952;	rs157512;rs9687846;rs9687846;rs9687846;rs42392;rs9687846;rs9687846;rs40565;rs42392;rs71624136;rs11949724;rs11743303;	FG;Triglycerides;HDL_cholesterol;Apolipoprotein_B;Triglycerides;LDL_cholesterol;Apolipoprotein_A;Triglycerides;HDL_cholesterol;Triglycerides;Triglycerides;Cholesterol;	Chen_et_al.;Sinnott-Armstrong_et_al.;Sinnott-Armstrong_et_al.;Sinnott-Armstrong_et_al.;Sinnott-Armstrong_et_al.;Sinnott-Armstrong_et_al.;Sinnott-Armstrong_et_al.;Sinnott-Armstrong_et_al.;Sinnott-Armstrong_et_al.;Sinnott-Armstrong_et_al.;Sinnott-Armstrong_et_al.;Sinnott-Armstrong_et_al.;
5_5	5	55294632	56376283	XL-VLDL-C	55861786	5:55861786:C:T	rs9686661	t	c	0.1814	0.0461378	0.00520862	8.148e-19	18.09	32	0.9273	No	C5orf67	C5orf67	Nearest gene	80	ApoB;ApoBbyApoA1;FAw6byFA;HDL2-C;HDL-C;HDL-D;IDL-FC_percent;IDL-PL_percent;IDL-TG;Ile;Leu;L-HDL-C;L-HDL-CE;L-HDL-FC;L-HDL-FC_percent;L-HDL-L;L-HDL-P;L-HDL-PL;L-LDL-FC_percent;L-VLDL-C;L-VLDL-CE;L-VLDL-FC;L-VLDL-L;L-VLDL-P;L-VLDL-PL;L-VLDL-TG;M-HDL-TG;M-HDL-TG_percent;MUFA;M-VLDL-C;M-VLDL-CE;M-VLDL-FC;M-VLDL-L;M-VLDL-P;M-VLDL-PL;M-VLDL-PL_percent;M-VLDL-TG;PUFAbyFA;Remnant-C;Serum-TG;S-HDL-TG;S-HDL-TG_percent;S-LDL-TG;S-VLDL-C;S-VLDL-CE;S-VLDL-FC;S-VLDL-L;S-VLDL-P;S-VLDL-PL;S-VLDL-TG;S-VLDL-TG_percent;TGbyPG;VLDL-C;VLDL-D;VLDL-TG;XL-HDL-CE_percent;XL-HDL-C_percent;XL-HDL-FC;XL-HDL-L;XL-HDL-P;XL-HDL-PL;XL-HDL-PL_percent;XL-HDL-TG_percent;XL-VLDL-C;XL-VLDL-CE;XL-VLDL-FC;XL-VLDL-L;XL-VLDL-P;XL-VLDL-PL;XL-VLDL-TG;XS-VLDL-P;XS-VLDL-TG;XS-VLDL-TG_percent;XXL-VLDL-C;XXL-VLDL-CE;XXL-VLDL-FC;XXL-VLDL-L;XXL-VLDL-P;XXL-VLDL-PL;XXL-VLDL-TG;	1	region_5_5_locus_1	intron_variant	NA	NA	NA	NA	High light scatter percentage of red cells (Astle W 2016); High light scatter reticulocyte count (Astle W 2016); Reticulocyte count (Astle W 2016); Reticulocyte fraction of red cells (Astle W 2016); Type II diabetes (DIAGRAM 2017); Waist circumference adjusted for BMI (GIANT 2015); Waist hip ratio in females (GIANT 2015); Waist hip ratio adjusted for physical activity in females (GIANT 2017); Waist circumference adjusted for physical activity (GIANT 2017); High density lipoprotein (GLGC 2013); Triglycerides (GLGC 2013); Triglycerides (GLGC 2010); Triglycerides (GLGC 2010); Triglyceride levels (Spracklen CN 2017); Triglycerides (GLGC 2010); Triglycerides (GLGC 2013); Impedance of arm left (Neale B 2017); Impedance of arm right (Neale B 2017); Impedance of whole body (Neale B 2017); No treatment with medication for cholesterol, blood pressure, diabetes, or take exogenous hormones (Neale B 2017); Self-reported hypertension (Neale B 2017); Triglycerides (GLGC 2010);	NA	NA	NA	5:55839876;5:55839876;5:55841824;5:55841824;5:55841824;5:55851531;5:55851531;5:55853349;5:55853349;5:55854153;5:55854153;5:55854153;5:55856375;5:55856375;5:55856375;5:55857025;5:55857025;5:55857548;5:55857548;5:55857675;5:55857675;5:55857675;5:55859146;5:55859146;5:55859952;5:55859952;5:55860781;5:55860781;5:55860781;5:55860781;5:55860866;5:55860866;5:55860866;5:55860907;5:55860907;5:55861359;5:55861359;5:55861359;5:55861464;5:55861464;5:55861464;5:55861595;5:55861595;5:55861595;5:55861601;5:55861601;5:55861601;5:55861786;5:55861786;5:55861786;5:55861786;5:55861894;5:55861894;5:55861894;5:55861894;5:55868097;5:55868097;5:55868097;5:55870395;5:55870395;5:55876283;5:55876283;5:55876283;	rs57588887;rs57588887;rs16885714;rs16885714;rs16885714;rs34583682;rs34583682;rs34342767;rs34342767;rs6867983;rs6867983;rs6867983;rs3843467;rs3843467;rs3843467;rs11429307;rs11429307;rs11450869;rs11450869;rs4301182;rs4301182;rs4301182;rs71624137;rs71624137;rs11743303;rs11743303;rs3936511;rs3936511;rs3936511;rs3936511;rs3936510;rs3936510;rs3936510;rs5868014;rs5868014;rs13173241;rs13173241;rs13173241;rs28650790;rs28650790;rs28650790;rs9687832;rs9687832;rs9687832;rs9687833;rs9687833;rs9687833;rs9686661;rs9686661;rs9686661;rs9686661;rs9687846;rs9687846;rs9687846;rs9687846;rs13179413;rs13179413;rs13179413;rs71624138;rs71624138;rs11948950;rs11948950;rs11948950;	HDL_C;triglyc;HDL_C;TG;triglyc;HDL_C;triglyc;HDL_C;triglyc;HDL_C;TG;triglyc;HDL_C;TG;triglyc;HDL_C;triglyc;HDL_C;triglyc;HDL_C;TG;triglyc;HDL_C;triglyc;HDL_C;triglyc;HDL;HDL_C;TG;triglyc;HDL_C;TG;triglyc;HDL_C;triglyc;HDL_C;TG;triglyc;HDL_C;TG;triglyc;HDL_C;TG;triglyc;HDL_C;TG;triglyc;HDL;HDL_C;TG;triglyc;HDL;HDL_C;TG;triglyc;HDL_C;TG;triglyc;HDL_C;triglyc;HDL_C;TG;triglyc;	UKBB;UKBB;UKBB;Willer_et_al_2013;UKBB;UKBB;UKBB;UKBB;UKBB;UKBB;Willer_et_al_2013;UKBB;UKBB;Willer_et_al_2013;UKBB;UKBB;UKBB;UKBB;UKBB;UKBB;Willer_et_al_2013;UKBB;UKBB;UKBB;UKBB;UKBB;Willer_et_al_2013;UKBB;Willer_et_al_2013;UKBB;UKBB;Willer_et_al_2013;UKBB;UKBB;UKBB;UKBB;Willer_et_al_2013;UKBB;UKBB;Willer_et_al_2013;UKBB;UKBB;Willer_et_al_2013;UKBB;UKBB;Willer_et_al_2013;UKBB;Willer_et_al_2013;UKBB;Willer_et_al_2013;UKBB;Willer_et_al_2013;UKBB;Willer_et_al_2013;UKBB;UKBB;Willer_et_al_2013;UKBB;UKBB;UKBB;UKBB;Willer_et_al_2013;UKBB;	5:55859952;5:55861894	rs11743303;rs9687846	55809127;55861894;55861894;55861894;55803929;55861894;55861894;55828636;55803929;55840393;55832217;55859952;	rs157512;rs9687846;rs9687846;rs9687846;rs42392;rs9687846;rs9687846;rs40565;rs42392;rs71624136;rs11949724;rs11743303;	FG;Triglycerides;HDL_cholesterol;Apolipoprotein_B;Triglycerides;LDL_cholesterol;Apolipoprotein_A;Triglycerides;HDL_cholesterol;Triglycerides;Triglycerides;Cholesterol;	Chen_et_al.;Sinnott-Armstrong_et_al.;Sinnott-Armstrong_et_al.;Sinnott-Armstrong_et_al.;Sinnott-Armstrong_et_al.;Sinnott-Armstrong_et_al.;Sinnott-Armstrong_et_al.;Sinnott-Armstrong_et_al.;Sinnott-Armstrong_et_al.;Sinnott-Armstrong_et_al.;Sinnott-Armstrong_et_al.;Sinnott-Armstrong_et_al.;
5_5	5	55294632	56376283	XXL-VLDL-PL	55861786	5:55861786:C:T	rs9686661	t	c	0.1816	0.0442048	0.00515975	1.06e-17	16.97	33	0.8171	No	C5orf67	C5orf67	Nearest gene	80	ApoB;ApoBbyApoA1;FAw6byFA;HDL2-C;HDL-C;HDL-D;IDL-FC_percent;IDL-PL_percent;IDL-TG;Ile;Leu;L-HDL-C;L-HDL-CE;L-HDL-FC;L-HDL-FC_percent;L-HDL-L;L-HDL-P;L-HDL-PL;L-LDL-FC_percent;L-VLDL-C;L-VLDL-CE;L-VLDL-FC;L-VLDL-L;L-VLDL-P;L-VLDL-PL;L-VLDL-TG;M-HDL-TG;M-HDL-TG_percent;MUFA;M-VLDL-C;M-VLDL-CE;M-VLDL-FC;M-VLDL-L;M-VLDL-P;M-VLDL-PL;M-VLDL-PL_percent;M-VLDL-TG;PUFAbyFA;Remnant-C;Serum-TG;S-HDL-TG;S-HDL-TG_percent;S-LDL-TG;S-VLDL-C;S-VLDL-CE;S-VLDL-FC;S-VLDL-L;S-VLDL-P;S-VLDL-PL;S-VLDL-TG;S-VLDL-TG_percent;TGbyPG;VLDL-C;VLDL-D;VLDL-TG;XL-HDL-CE_percent;XL-HDL-C_percent;XL-HDL-FC;XL-HDL-L;XL-HDL-P;XL-HDL-PL;XL-HDL-PL_percent;XL-HDL-TG_percent;XL-VLDL-C;XL-VLDL-CE;XL-VLDL-FC;XL-VLDL-L;XL-VLDL-P;XL-VLDL-PL;XL-VLDL-TG;XS-VLDL-P;XS-VLDL-TG;XS-VLDL-TG_percent;XXL-VLDL-C;XXL-VLDL-CE;XXL-VLDL-FC;XXL-VLDL-L;XXL-VLDL-P;XXL-VLDL-PL;XXL-VLDL-TG;	1	region_5_5_locus_1	intron_variant	NA	NA	NA	NA	High light scatter percentage of red cells (Astle W 2016); High light scatter reticulocyte count (Astle W 2016); Reticulocyte count (Astle W 2016); Reticulocyte fraction of red cells (Astle W 2016); Type II diabetes (DIAGRAM 2017); Waist circumference adjusted for BMI (GIANT 2015); Waist hip ratio in females (GIANT 2015); Waist hip ratio adjusted for physical activity in females (GIANT 2017); Waist circumference adjusted for physical activity (GIANT 2017); High density lipoprotein (GLGC 2013); Triglycerides (GLGC 2013); Triglycerides (GLGC 2010); Triglycerides (GLGC 2010); Triglyceride levels (Spracklen CN 2017); Triglycerides (GLGC 2010); Triglycerides (GLGC 2013); Impedance of arm left (Neale B 2017); Impedance of arm right (Neale B 2017); Impedance of whole body (Neale B 2017); No treatment with medication for cholesterol, blood pressure, diabetes, or take exogenous hormones (Neale B 2017); Self-reported hypertension (Neale B 2017); Triglycerides (GLGC 2010);	NA	NA	NA	5:55839876;5:55839876;5:55841824;5:55841824;5:55841824;5:55851531;5:55851531;5:55853349;5:55853349;5:55854153;5:55854153;5:55854153;5:55856375;5:55856375;5:55856375;5:55857025;5:55857025;5:55857548;5:55857548;5:55857675;5:55857675;5:55857675;5:55859146;5:55859146;5:55859952;5:55859952;5:55860781;5:55860781;5:55860781;5:55860781;5:55860866;5:55860866;5:55860866;5:55860907;5:55860907;5:55861359;5:55861359;5:55861359;5:55861464;5:55861464;5:55861464;5:55861595;5:55861595;5:55861595;5:55861601;5:55861601;5:55861601;5:55861786;5:55861786;5:55861786;5:55861786;5:55861894;5:55861894;5:55861894;5:55861894;5:55868097;5:55868097;5:55868097;5:55870395;5:55870395;5:55876283;5:55876283;5:55876283;	rs57588887;rs57588887;rs16885714;rs16885714;rs16885714;rs34583682;rs34583682;rs34342767;rs34342767;rs6867983;rs6867983;rs6867983;rs3843467;rs3843467;rs3843467;rs11429307;rs11429307;rs11450869;rs11450869;rs4301182;rs4301182;rs4301182;rs71624137;rs71624137;rs11743303;rs11743303;rs3936511;rs3936511;rs3936511;rs3936511;rs3936510;rs3936510;rs3936510;rs5868014;rs5868014;rs13173241;rs13173241;rs13173241;rs28650790;rs28650790;rs28650790;rs9687832;rs9687832;rs9687832;rs9687833;rs9687833;rs9687833;rs9686661;rs9686661;rs9686661;rs9686661;rs9687846;rs9687846;rs9687846;rs9687846;rs13179413;rs13179413;rs13179413;rs71624138;rs71624138;rs11948950;rs11948950;rs11948950;	HDL_C;triglyc;HDL_C;TG;triglyc;HDL_C;triglyc;HDL_C;triglyc;HDL_C;TG;triglyc;HDL_C;TG;triglyc;HDL_C;triglyc;HDL_C;triglyc;HDL_C;TG;triglyc;HDL_C;triglyc;HDL_C;triglyc;HDL;HDL_C;TG;triglyc;HDL_C;TG;triglyc;HDL_C;triglyc;HDL_C;TG;triglyc;HDL_C;TG;triglyc;HDL_C;TG;triglyc;HDL_C;TG;triglyc;HDL;HDL_C;TG;triglyc;HDL;HDL_C;TG;triglyc;HDL_C;TG;triglyc;HDL_C;triglyc;HDL_C;TG;triglyc;	UKBB;UKBB;UKBB;Willer_et_al_2013;UKBB;UKBB;UKBB;UKBB;UKBB;UKBB;Willer_et_al_2013;UKBB;UKBB;Willer_et_al_2013;UKBB;UKBB;UKBB;UKBB;UKBB;UKBB;Willer_et_al_2013;UKBB;UKBB;UKBB;UKBB;UKBB;Willer_et_al_2013;UKBB;Willer_et_al_2013;UKBB;UKBB;Willer_et_al_2013;UKBB;UKBB;UKBB;UKBB;Willer_et_al_2013;UKBB;UKBB;Willer_et_al_2013;UKBB;UKBB;Willer_et_al_2013;UKBB;UKBB;Willer_et_al_2013;UKBB;Willer_et_al_2013;UKBB;Willer_et_al_2013;UKBB;Willer_et_al_2013;UKBB;Willer_et_al_2013;UKBB;UKBB;Willer_et_al_2013;UKBB;UKBB;UKBB;UKBB;Willer_et_al_2013;UKBB;	5:55859952;5:55861894	rs11743303;rs9687846	55809127;55861894;55861894;55861894;55803929;55861894;55861894;55828636;55803929;55840393;55832217;55859952;	rs157512;rs9687846;rs9687846;rs9687846;rs42392;rs9687846;rs9687846;rs40565;rs42392;rs71624136;rs11949724;rs11743303;	FG;Triglycerides;HDL_cholesterol;Apolipoprotein_B;Triglycerides;LDL_cholesterol;Apolipoprotein_A;Triglycerides;HDL_cholesterol;Triglycerides;Triglycerides;Cholesterol;	Chen_et_al.;Sinnott-Armstrong_et_al.;Sinnott-Armstrong_et_al.;Sinnott-Armstrong_et_al.;Sinnott-Armstrong_et_al.;Sinnott-Armstrong_et_al.;Sinnott-Armstrong_et_al.;Sinnott-Armstrong_et_al.;Sinnott-Armstrong_et_al.;Sinnott-Armstrong_et_al.;Sinnott-Armstrong_et_al.;Sinnott-Armstrong_et_al.;
5_5	5	55294632	56376283	XL-VLDL-FC	55861786	5:55861786:C:T	rs9686661	t	c	0.1814	0.044494	0.00520612	1.269e-17	16.9	32	0.923	No	C5orf67	C5orf67	Nearest gene	80	ApoB;ApoBbyApoA1;FAw6byFA;HDL2-C;HDL-C;HDL-D;IDL-FC_percent;IDL-PL_percent;IDL-TG;Ile;Leu;L-HDL-C;L-HDL-CE;L-HDL-FC;L-HDL-FC_percent;L-HDL-L;L-HDL-P;L-HDL-PL;L-LDL-FC_percent;L-VLDL-C;L-VLDL-CE;L-VLDL-FC;L-VLDL-L;L-VLDL-P;L-VLDL-PL;L-VLDL-TG;M-HDL-TG;M-HDL-TG_percent;MUFA;M-VLDL-C;M-VLDL-CE;M-VLDL-FC;M-VLDL-L;M-VLDL-P;M-VLDL-PL;M-VLDL-PL_percent;M-VLDL-TG;PUFAbyFA;Remnant-C;Serum-TG;S-HDL-TG;S-HDL-TG_percent;S-LDL-TG;S-VLDL-C;S-VLDL-CE;S-VLDL-FC;S-VLDL-L;S-VLDL-P;S-VLDL-PL;S-VLDL-TG;S-VLDL-TG_percent;TGbyPG;VLDL-C;VLDL-D;VLDL-TG;XL-HDL-CE_percent;XL-HDL-C_percent;XL-HDL-FC;XL-HDL-L;XL-HDL-P;XL-HDL-PL;XL-HDL-PL_percent;XL-HDL-TG_percent;XL-VLDL-C;XL-VLDL-CE;XL-VLDL-FC;XL-VLDL-L;XL-VLDL-P;XL-VLDL-PL;XL-VLDL-TG;XS-VLDL-P;XS-VLDL-TG;XS-VLDL-TG_percent;XXL-VLDL-C;XXL-VLDL-CE;XXL-VLDL-FC;XXL-VLDL-L;XXL-VLDL-P;XXL-VLDL-PL;XXL-VLDL-TG;	1	region_5_5_locus_1	intron_variant	NA	NA	NA	NA	High light scatter percentage of red cells (Astle W 2016); High light scatter reticulocyte count (Astle W 2016); Reticulocyte count (Astle W 2016); Reticulocyte fraction of red cells (Astle W 2016); Type II diabetes (DIAGRAM 2017); Waist circumference adjusted for BMI (GIANT 2015); Waist hip ratio in females (GIANT 2015); Waist hip ratio adjusted for physical activity in females (GIANT 2017); Waist circumference adjusted for physical activity (GIANT 2017); High density lipoprotein (GLGC 2013); Triglycerides (GLGC 2013); Triglycerides (GLGC 2010); Triglycerides (GLGC 2010); Triglyceride levels (Spracklen CN 2017); Triglycerides (GLGC 2010); Triglycerides (GLGC 2013); Impedance of arm left (Neale B 2017); Impedance of arm right (Neale B 2017); Impedance of whole body (Neale B 2017); No treatment with medication for cholesterol, blood pressure, diabetes, or take exogenous hormones (Neale B 2017); Self-reported hypertension (Neale B 2017); Triglycerides (GLGC 2010);	NA	NA	NA	5:55839876;5:55839876;5:55841824;5:55841824;5:55841824;5:55851531;5:55851531;5:55853349;5:55853349;5:55854153;5:55854153;5:55854153;5:55856375;5:55856375;5:55856375;5:55857025;5:55857025;5:55857548;5:55857548;5:55857675;5:55857675;5:55857675;5:55859146;5:55859146;5:55859952;5:55859952;5:55860781;5:55860781;5:55860781;5:55860781;5:55860866;5:55860866;5:55860866;5:55860907;5:55860907;5:55861359;5:55861359;5:55861359;5:55861464;5:55861464;5:55861464;5:55861595;5:55861595;5:55861595;5:55861601;5:55861601;5:55861601;5:55861786;5:55861786;5:55861786;5:55861786;5:55861894;5:55861894;5:55861894;5:55861894;5:55868097;5:55868097;5:55868097;5:55870395;5:55870395;5:55876283;5:55876283;5:55876283;	rs57588887;rs57588887;rs16885714;rs16885714;rs16885714;rs34583682;rs34583682;rs34342767;rs34342767;rs6867983;rs6867983;rs6867983;rs3843467;rs3843467;rs3843467;rs11429307;rs11429307;rs11450869;rs11450869;rs4301182;rs4301182;rs4301182;rs71624137;rs71624137;rs11743303;rs11743303;rs3936511;rs3936511;rs3936511;rs3936511;rs3936510;rs3936510;rs3936510;rs5868014;rs5868014;rs13173241;rs13173241;rs13173241;rs28650790;rs28650790;rs28650790;rs9687832;rs9687832;rs9687832;rs9687833;rs9687833;rs9687833;rs9686661;rs9686661;rs9686661;rs9686661;rs9687846;rs9687846;rs9687846;rs9687846;rs13179413;rs13179413;rs13179413;rs71624138;rs71624138;rs11948950;rs11948950;rs11948950;	HDL_C;triglyc;HDL_C;TG;triglyc;HDL_C;triglyc;HDL_C;triglyc;HDL_C;TG;triglyc;HDL_C;TG;triglyc;HDL_C;triglyc;HDL_C;triglyc;HDL_C;TG;triglyc;HDL_C;triglyc;HDL_C;triglyc;HDL;HDL_C;TG;triglyc;HDL_C;TG;triglyc;HDL_C;triglyc;HDL_C;TG;triglyc;HDL_C;TG;triglyc;HDL_C;TG;triglyc;HDL_C;TG;triglyc;HDL;HDL_C;TG;triglyc;HDL;HDL_C;TG;triglyc;HDL_C;TG;triglyc;HDL_C;triglyc;HDL_C;TG;triglyc;	UKBB;UKBB;UKBB;Willer_et_al_2013;UKBB;UKBB;UKBB;UKBB;UKBB;UKBB;Willer_et_al_2013;UKBB;UKBB;Willer_et_al_2013;UKBB;UKBB;UKBB;UKBB;UKBB;UKBB;Willer_et_al_2013;UKBB;UKBB;UKBB;UKBB;UKBB;Willer_et_al_2013;UKBB;Willer_et_al_2013;UKBB;UKBB;Willer_et_al_2013;UKBB;UKBB;UKBB;UKBB;Willer_et_al_2013;UKBB;UKBB;Willer_et_al_2013;UKBB;UKBB;Willer_et_al_2013;UKBB;UKBB;Willer_et_al_2013;UKBB;Willer_et_al_2013;UKBB;Willer_et_al_2013;UKBB;Willer_et_al_2013;UKBB;Willer_et_al_2013;UKBB;UKBB;Willer_et_al_2013;UKBB;UKBB;UKBB;UKBB;Willer_et_al_2013;UKBB;	5:55859952;5:55861894	rs11743303;rs9687846	55809127;55861894;55861894;55861894;55803929;55861894;55861894;55828636;55803929;55840393;55832217;55859952;	rs157512;rs9687846;rs9687846;rs9687846;rs42392;rs9687846;rs9687846;rs40565;rs42392;rs71624136;rs11949724;rs11743303;	FG;Triglycerides;HDL_cholesterol;Apolipoprotein_B;Triglycerides;LDL_cholesterol;Apolipoprotein_A;Triglycerides;HDL_cholesterol;Triglycerides;Triglycerides;Cholesterol;	Chen_et_al.;Sinnott-Armstrong_et_al.;Sinnott-Armstrong_et_al.;Sinnott-Armstrong_et_al.;Sinnott-Armstrong_et_al.;Sinnott-Armstrong_et_al.;Sinnott-Armstrong_et_al.;Sinnott-Armstrong_et_al.;Sinnott-Armstrong_et_al.;Sinnott-Armstrong_et_al.;Sinnott-Armstrong_et_al.;Sinnott-Armstrong_et_al.;
5_5	5	55294632	56376283	VLDL-C	55861786	5:55861786:C:T	rs9686661	t	c	0.1817	0.0436974	0.00512186	1.444e-17	16.84	33	0.9949	No	C5orf67	C5orf67	Nearest gene	80	ApoB;ApoBbyApoA1;FAw6byFA;HDL2-C;HDL-C;HDL-D;IDL-FC_percent;IDL-PL_percent;IDL-TG;Ile;Leu;L-HDL-C;L-HDL-CE;L-HDL-FC;L-HDL-FC_percent;L-HDL-L;L-HDL-P;L-HDL-PL;L-LDL-FC_percent;L-VLDL-C;L-VLDL-CE;L-VLDL-FC;L-VLDL-L;L-VLDL-P;L-VLDL-PL;L-VLDL-TG;M-HDL-TG;M-HDL-TG_percent;MUFA;M-VLDL-C;M-VLDL-CE;M-VLDL-FC;M-VLDL-L;M-VLDL-P;M-VLDL-PL;M-VLDL-PL_percent;M-VLDL-TG;PUFAbyFA;Remnant-C;Serum-TG;S-HDL-TG;S-HDL-TG_percent;S-LDL-TG;S-VLDL-C;S-VLDL-CE;S-VLDL-FC;S-VLDL-L;S-VLDL-P;S-VLDL-PL;S-VLDL-TG;S-VLDL-TG_percent;TGbyPG;VLDL-C;VLDL-D;VLDL-TG;XL-HDL-CE_percent;XL-HDL-C_percent;XL-HDL-FC;XL-HDL-L;XL-HDL-P;XL-HDL-PL;XL-HDL-PL_percent;XL-HDL-TG_percent;XL-VLDL-C;XL-VLDL-CE;XL-VLDL-FC;XL-VLDL-L;XL-VLDL-P;XL-VLDL-PL;XL-VLDL-TG;XS-VLDL-P;XS-VLDL-TG;XS-VLDL-TG_percent;XXL-VLDL-C;XXL-VLDL-CE;XXL-VLDL-FC;XXL-VLDL-L;XXL-VLDL-P;XXL-VLDL-PL;XXL-VLDL-TG;	1	region_5_5_locus_1	intron_variant	NA	NA	NA	NA	High light scatter percentage of red cells (Astle W 2016); High light scatter reticulocyte count (Astle W 2016); Reticulocyte count (Astle W 2016); Reticulocyte fraction of red cells (Astle W 2016); Type II diabetes (DIAGRAM 2017); Waist circumference adjusted for BMI (GIANT 2015); Waist hip ratio in females (GIANT 2015); Waist hip ratio adjusted for physical activity in females (GIANT 2017); Waist circumference adjusted for physical activity (GIANT 2017); High density lipoprotein (GLGC 2013); Triglycerides (GLGC 2013); Triglycerides (GLGC 2010); Triglycerides (GLGC 2010); Triglyceride levels (Spracklen CN 2017); Triglycerides (GLGC 2010); Triglycerides (GLGC 2013); Impedance of arm left (Neale B 2017); Impedance of arm right (Neale B 2017); Impedance of whole body (Neale B 2017); No treatment with medication for cholesterol, blood pressure, diabetes, or take exogenous hormones (Neale B 2017); Self-reported hypertension (Neale B 2017); Triglycerides (GLGC 2010);	NA	NA	NA	5:55839876;5:55839876;5:55841824;5:55841824;5:55841824;5:55851531;5:55851531;5:55853349;5:55853349;5:55854153;5:55854153;5:55854153;5:55856375;5:55856375;5:55856375;5:55857025;5:55857025;5:55857548;5:55857548;5:55857675;5:55857675;5:55857675;5:55859146;5:55859146;5:55859952;5:55859952;5:55860781;5:55860781;5:55860781;5:55860781;5:55860866;5:55860866;5:55860866;5:55860907;5:55860907;5:55861359;5:55861359;5:55861359;5:55861464;5:55861464;5:55861464;5:55861595;5:55861595;5:55861595;5:55861601;5:55861601;5:55861601;5:55861786;5:55861786;5:55861786;5:55861786;5:55861894;5:55861894;5:55861894;5:55861894;5:55868097;5:55868097;5:55868097;5:55870395;5:55870395;5:55876283;5:55876283;5:55876283;	rs57588887;rs57588887;rs16885714;rs16885714;rs16885714;rs34583682;rs34583682;rs34342767;rs34342767;rs6867983;rs6867983;rs6867983;rs3843467;rs3843467;rs3843467;rs11429307;rs11429307;rs11450869;rs11450869;rs4301182;rs4301182;rs4301182;rs71624137;rs71624137;rs11743303;rs11743303;rs3936511;rs3936511;rs3936511;rs3936511;rs3936510;rs3936510;rs3936510;rs5868014;rs5868014;rs13173241;rs13173241;rs13173241;rs28650790;rs28650790;rs28650790;rs9687832;rs9687832;rs9687832;rs9687833;rs9687833;rs9687833;rs9686661;rs9686661;rs9686661;rs9686661;rs9687846;rs9687846;rs9687846;rs9687846;rs13179413;rs13179413;rs13179413;rs71624138;rs71624138;rs11948950;rs11948950;rs11948950;	HDL_C;triglyc;HDL_C;TG;triglyc;HDL_C;triglyc;HDL_C;triglyc;HDL_C;TG;triglyc;HDL_C;TG;triglyc;HDL_C;triglyc;HDL_C;triglyc;HDL_C;TG;triglyc;HDL_C;triglyc;HDL_C;triglyc;HDL;HDL_C;TG;triglyc;HDL_C;TG;triglyc;HDL_C;triglyc;HDL_C;TG;triglyc;HDL_C;TG;triglyc;HDL_C;TG;triglyc;HDL_C;TG;triglyc;HDL;HDL_C;TG;triglyc;HDL;HDL_C;TG;triglyc;HDL_C;TG;triglyc;HDL_C;triglyc;HDL_C;TG;triglyc;	UKBB;UKBB;UKBB;Willer_et_al_2013;UKBB;UKBB;UKBB;UKBB;UKBB;UKBB;Willer_et_al_2013;UKBB;UKBB;Willer_et_al_2013;UKBB;UKBB;UKBB;UKBB;UKBB;UKBB;Willer_et_al_2013;UKBB;UKBB;UKBB;UKBB;UKBB;Willer_et_al_2013;UKBB;Willer_et_al_2013;UKBB;UKBB;Willer_et_al_2013;UKBB;UKBB;UKBB;UKBB;Willer_et_al_2013;UKBB;UKBB;Willer_et_al_2013;UKBB;UKBB;Willer_et_al_2013;UKBB;UKBB;Willer_et_al_2013;UKBB;Willer_et_al_2013;UKBB;Willer_et_al_2013;UKBB;Willer_et_al_2013;UKBB;Willer_et_al_2013;UKBB;UKBB;Willer_et_al_2013;UKBB;UKBB;UKBB;UKBB;Willer_et_al_2013;UKBB;	5:55859952;5:55861894	rs11743303;rs9687846	55809127;55861894;55861894;55861894;55803929;55861894;55861894;55828636;55803929;55840393;55832217;55859952;	rs157512;rs9687846;rs9687846;rs9687846;rs42392;rs9687846;rs9687846;rs40565;rs42392;rs71624136;rs11949724;rs11743303;	FG;Triglycerides;HDL_cholesterol;Apolipoprotein_B;Triglycerides;LDL_cholesterol;Apolipoprotein_A;Triglycerides;HDL_cholesterol;Triglycerides;Triglycerides;Cholesterol;	Chen_et_al.;Sinnott-Armstrong_et_al.;Sinnott-Armstrong_et_al.;Sinnott-Armstrong_et_al.;Sinnott-Armstrong_et_al.;Sinnott-Armstrong_et_al.;Sinnott-Armstrong_et_al.;Sinnott-Armstrong_et_al.;Sinnott-Armstrong_et_al.;Sinnott-Armstrong_et_al.;Sinnott-Armstrong_et_al.;Sinnott-Armstrong_et_al.;
5_5	5	55294632	56376283	XL-HDL-TG_percent	55861786	5:55861786:C:T	rs9686661	t	c	0.1822	0.0402034	0.00522625	1.442e-14	13.84	32	0.8916	No	C5orf67	C5orf67	Nearest gene	80	ApoB;ApoBbyApoA1;FAw6byFA;HDL2-C;HDL-C;HDL-D;IDL-FC_percent;IDL-PL_percent;IDL-TG;Ile;Leu;L-HDL-C;L-HDL-CE;L-HDL-FC;L-HDL-FC_percent;L-HDL-L;L-HDL-P;L-HDL-PL;L-LDL-FC_percent;L-VLDL-C;L-VLDL-CE;L-VLDL-FC;L-VLDL-L;L-VLDL-P;L-VLDL-PL;L-VLDL-TG;M-HDL-TG;M-HDL-TG_percent;MUFA;M-VLDL-C;M-VLDL-CE;M-VLDL-FC;M-VLDL-L;M-VLDL-P;M-VLDL-PL;M-VLDL-PL_percent;M-VLDL-TG;PUFAbyFA;Remnant-C;Serum-TG;S-HDL-TG;S-HDL-TG_percent;S-LDL-TG;S-VLDL-C;S-VLDL-CE;S-VLDL-FC;S-VLDL-L;S-VLDL-P;S-VLDL-PL;S-VLDL-TG;S-VLDL-TG_percent;TGbyPG;VLDL-C;VLDL-D;VLDL-TG;XL-HDL-CE_percent;XL-HDL-C_percent;XL-HDL-FC;XL-HDL-L;XL-HDL-P;XL-HDL-PL;XL-HDL-PL_percent;XL-HDL-TG_percent;XL-VLDL-C;XL-VLDL-CE;XL-VLDL-FC;XL-VLDL-L;XL-VLDL-P;XL-VLDL-PL;XL-VLDL-TG;XS-VLDL-P;XS-VLDL-TG;XS-VLDL-TG_percent;XXL-VLDL-C;XXL-VLDL-CE;XXL-VLDL-FC;XXL-VLDL-L;XXL-VLDL-P;XXL-VLDL-PL;XXL-VLDL-TG;	1	region_5_5_locus_1	intron_variant	NA	NA	NA	NA	High light scatter percentage of red cells (Astle W 2016); High light scatter reticulocyte count (Astle W 2016); Reticulocyte count (Astle W 2016); Reticulocyte fraction of red cells (Astle W 2016); Type II diabetes (DIAGRAM 2017); Waist circumference adjusted for BMI (GIANT 2015); Waist hip ratio in females (GIANT 2015); Waist hip ratio adjusted for physical activity in females (GIANT 2017); Waist circumference adjusted for physical activity (GIANT 2017); High density lipoprotein (GLGC 2013); Triglycerides (GLGC 2013); Triglycerides (GLGC 2010); Triglycerides (GLGC 2010); Triglyceride levels (Spracklen CN 2017); Triglycerides (GLGC 2010); Triglycerides (GLGC 2013); Impedance of arm left (Neale B 2017); Impedance of arm right (Neale B 2017); Impedance of whole body (Neale B 2017); No treatment with medication for cholesterol, blood pressure, diabetes, or take exogenous hormones (Neale B 2017); Self-reported hypertension (Neale B 2017); Triglycerides (GLGC 2010);	NA	NA	NA	5:55839876;5:55839876;5:55841824;5:55841824;5:55841824;5:55851531;5:55851531;5:55853349;5:55853349;5:55854153;5:55854153;5:55854153;5:55856375;5:55856375;5:55856375;5:55857025;5:55857025;5:55857548;5:55857548;5:55857675;5:55857675;5:55857675;5:55859146;5:55859146;5:55859952;5:55859952;5:55860781;5:55860781;5:55860781;5:55860781;5:55860866;5:55860866;5:55860866;5:55860907;5:55860907;5:55861359;5:55861359;5:55861359;5:55861464;5:55861464;5:55861464;5:55861595;5:55861595;5:55861595;5:55861601;5:55861601;5:55861601;5:55861786;5:55861786;5:55861786;5:55861786;5:55861894;5:55861894;5:55861894;5:55861894;5:55868097;5:55868097;5:55868097;5:55870395;5:55870395;5:55876283;5:55876283;5:55876283;	rs57588887;rs57588887;rs16885714;rs16885714;rs16885714;rs34583682;rs34583682;rs34342767;rs34342767;rs6867983;rs6867983;rs6867983;rs3843467;rs3843467;rs3843467;rs11429307;rs11429307;rs11450869;rs11450869;rs4301182;rs4301182;rs4301182;rs71624137;rs71624137;rs11743303;rs11743303;rs3936511;rs3936511;rs3936511;rs3936511;rs3936510;rs3936510;rs3936510;rs5868014;rs5868014;rs13173241;rs13173241;rs13173241;rs28650790;rs28650790;rs28650790;rs9687832;rs9687832;rs9687832;rs9687833;rs9687833;rs9687833;rs9686661;rs9686661;rs9686661;rs9686661;rs9687846;rs9687846;rs9687846;rs9687846;rs13179413;rs13179413;rs13179413;rs71624138;rs71624138;rs11948950;rs11948950;rs11948950;	HDL_C;triglyc;HDL_C;TG;triglyc;HDL_C;triglyc;HDL_C;triglyc;HDL_C;TG;triglyc;HDL_C;TG;triglyc;HDL_C;triglyc;HDL_C;triglyc;HDL_C;TG;triglyc;HDL_C;triglyc;HDL_C;triglyc;HDL;HDL_C;TG;triglyc;HDL_C;TG;triglyc;HDL_C;triglyc;HDL_C;TG;triglyc;HDL_C;TG;triglyc;HDL_C;TG;triglyc;HDL_C;TG;triglyc;HDL;HDL_C;TG;triglyc;HDL;HDL_C;TG;triglyc;HDL_C;TG;triglyc;HDL_C;triglyc;HDL_C;TG;triglyc;	UKBB;UKBB;UKBB;Willer_et_al_2013;UKBB;UKBB;UKBB;UKBB;UKBB;UKBB;Willer_et_al_2013;UKBB;UKBB;Willer_et_al_2013;UKBB;UKBB;UKBB;UKBB;UKBB;UKBB;Willer_et_al_2013;UKBB;UKBB;UKBB;UKBB;UKBB;Willer_et_al_2013;UKBB;Willer_et_al_2013;UKBB;UKBB;Willer_et_al_2013;UKBB;UKBB;UKBB;UKBB;Willer_et_al_2013;UKBB;UKBB;Willer_et_al_2013;UKBB;UKBB;Willer_et_al_2013;UKBB;UKBB;Willer_et_al_2013;UKBB;Willer_et_al_2013;UKBB;Willer_et_al_2013;UKBB;Willer_et_al_2013;UKBB;Willer_et_al_2013;UKBB;UKBB;Willer_et_al_2013;UKBB;UKBB;UKBB;UKBB;Willer_et_al_2013;UKBB;	5:55859952;5:55861894	rs11743303;rs9687846	55809127;55861894;55861894;55861894;55803929;55861894;55861894;55828636;55803929;55840393;55832217;55859952;	rs157512;rs9687846;rs9687846;rs9687846;rs42392;rs9687846;rs9687846;rs40565;rs42392;rs71624136;rs11949724;rs11743303;	FG;Triglycerides;HDL_cholesterol;Apolipoprotein_B;Triglycerides;LDL_cholesterol;Apolipoprotein_A;Triglycerides;HDL_cholesterol;Triglycerides;Triglycerides;Cholesterol;	Chen_et_al.;Sinnott-Armstrong_et_al.;Sinnott-Armstrong_et_al.;Sinnott-Armstrong_et_al.;Sinnott-Armstrong_et_al.;Sinnott-Armstrong_et_al.;Sinnott-Armstrong_et_al.;Sinnott-Armstrong_et_al.;Sinnott-Armstrong_et_al.;Sinnott-Armstrong_et_al.;Sinnott-Armstrong_et_al.;Sinnott-Armstrong_et_al.;
5_5	5	55294632	56376283	S-HDL-TG_percent	55861786	5:55861786:C:T	rs9686661	t	c	0.1818	0.0383317	0.00510258	5.813e-14	13.24	33	0.3482	No	C5orf67	C5orf67	Nearest gene	80	ApoB;ApoBbyApoA1;FAw6byFA;HDL2-C;HDL-C;HDL-D;IDL-FC_percent;IDL-PL_percent;IDL-TG;Ile;Leu;L-HDL-C;L-HDL-CE;L-HDL-FC;L-HDL-FC_percent;L-HDL-L;L-HDL-P;L-HDL-PL;L-LDL-FC_percent;L-VLDL-C;L-VLDL-CE;L-VLDL-FC;L-VLDL-L;L-VLDL-P;L-VLDL-PL;L-VLDL-TG;M-HDL-TG;M-HDL-TG_percent;MUFA;M-VLDL-C;M-VLDL-CE;M-VLDL-FC;M-VLDL-L;M-VLDL-P;M-VLDL-PL;M-VLDL-PL_percent;M-VLDL-TG;PUFAbyFA;Remnant-C;Serum-TG;S-HDL-TG;S-HDL-TG_percent;S-LDL-TG;S-VLDL-C;S-VLDL-CE;S-VLDL-FC;S-VLDL-L;S-VLDL-P;S-VLDL-PL;S-VLDL-TG;S-VLDL-TG_percent;TGbyPG;VLDL-C;VLDL-D;VLDL-TG;XL-HDL-CE_percent;XL-HDL-C_percent;XL-HDL-FC;XL-HDL-L;XL-HDL-P;XL-HDL-PL;XL-HDL-PL_percent;XL-HDL-TG_percent;XL-VLDL-C;XL-VLDL-CE;XL-VLDL-FC;XL-VLDL-L;XL-VLDL-P;XL-VLDL-PL;XL-VLDL-TG;XS-VLDL-P;XS-VLDL-TG;XS-VLDL-TG_percent;XXL-VLDL-C;XXL-VLDL-CE;XXL-VLDL-FC;XXL-VLDL-L;XXL-VLDL-P;XXL-VLDL-PL;XXL-VLDL-TG;	1	region_5_5_locus_1	intron_variant	NA	NA	NA	NA	High light scatter percentage of red cells (Astle W 2016); High light scatter reticulocyte count (Astle W 2016); Reticulocyte count (Astle W 2016); Reticulocyte fraction of red cells (Astle W 2016); Type II diabetes (DIAGRAM 2017); Waist circumference adjusted for BMI (GIANT 2015); Waist hip ratio in females (GIANT 2015); Waist hip ratio adjusted for physical activity in females (GIANT 2017); Waist circumference adjusted for physical activity (GIANT 2017); High density lipoprotein (GLGC 2013); Triglycerides (GLGC 2013); Triglycerides (GLGC 2010); Triglycerides (GLGC 2010); Triglyceride levels (Spracklen CN 2017); Triglycerides (GLGC 2010); Triglycerides (GLGC 2013); Impedance of arm left (Neale B 2017); Impedance of arm right (Neale B 2017); Impedance of whole body (Neale B 2017); No treatment with medication for cholesterol, blood pressure, diabetes, or take exogenous hormones (Neale B 2017); Self-reported hypertension (Neale B 2017); Triglycerides (GLGC 2010);	NA	NA	NA	5:55839876;5:55839876;5:55841824;5:55841824;5:55841824;5:55851531;5:55851531;5:55853349;5:55853349;5:55854153;5:55854153;5:55854153;5:55856375;5:55856375;5:55856375;5:55857025;5:55857025;5:55857548;5:55857548;5:55857675;5:55857675;5:55857675;5:55859146;5:55859146;5:55859952;5:55859952;5:55860781;5:55860781;5:55860781;5:55860781;5:55860866;5:55860866;5:55860866;5:55860907;5:55860907;5:55861359;5:55861359;5:55861359;5:55861464;5:55861464;5:55861464;5:55861595;5:55861595;5:55861595;5:55861601;5:55861601;5:55861601;5:55861786;5:55861786;5:55861786;5:55861786;5:55861894;5:55861894;5:55861894;5:55861894;5:55868097;5:55868097;5:55868097;5:55870395;5:55870395;5:55876283;5:55876283;5:55876283;	rs57588887;rs57588887;rs16885714;rs16885714;rs16885714;rs34583682;rs34583682;rs34342767;rs34342767;rs6867983;rs6867983;rs6867983;rs3843467;rs3843467;rs3843467;rs11429307;rs11429307;rs11450869;rs11450869;rs4301182;rs4301182;rs4301182;rs71624137;rs71624137;rs11743303;rs11743303;rs3936511;rs3936511;rs3936511;rs3936511;rs3936510;rs3936510;rs3936510;rs5868014;rs5868014;rs13173241;rs13173241;rs13173241;rs28650790;rs28650790;rs28650790;rs9687832;rs9687832;rs9687832;rs9687833;rs9687833;rs9687833;rs9686661;rs9686661;rs9686661;rs9686661;rs9687846;rs9687846;rs9687846;rs9687846;rs13179413;rs13179413;rs13179413;rs71624138;rs71624138;rs11948950;rs11948950;rs11948950;	HDL_C;triglyc;HDL_C;TG;triglyc;HDL_C;triglyc;HDL_C;triglyc;HDL_C;TG;triglyc;HDL_C;TG;triglyc;HDL_C;triglyc;HDL_C;triglyc;HDL_C;TG;triglyc;HDL_C;triglyc;HDL_C;triglyc;HDL;HDL_C;TG;triglyc;HDL_C;TG;triglyc;HDL_C;triglyc;HDL_C;TG;triglyc;HDL_C;TG;triglyc;HDL_C;TG;triglyc;HDL_C;TG;triglyc;HDL;HDL_C;TG;triglyc;HDL;HDL_C;TG;triglyc;HDL_C;TG;triglyc;HDL_C;triglyc;HDL_C;TG;triglyc;	UKBB;UKBB;UKBB;Willer_et_al_2013;UKBB;UKBB;UKBB;UKBB;UKBB;UKBB;Willer_et_al_2013;UKBB;UKBB;Willer_et_al_2013;UKBB;UKBB;UKBB;UKBB;UKBB;UKBB;Willer_et_al_2013;UKBB;UKBB;UKBB;UKBB;UKBB;Willer_et_al_2013;UKBB;Willer_et_al_2013;UKBB;UKBB;Willer_et_al_2013;UKBB;UKBB;UKBB;UKBB;Willer_et_al_2013;UKBB;UKBB;Willer_et_al_2013;UKBB;UKBB;Willer_et_al_2013;UKBB;UKBB;Willer_et_al_2013;UKBB;Willer_et_al_2013;UKBB;Willer_et_al_2013;UKBB;Willer_et_al_2013;UKBB;Willer_et_al_2013;UKBB;UKBB;Willer_et_al_2013;UKBB;UKBB;UKBB;UKBB;Willer_et_al_2013;UKBB;	5:55859952;5:55861894	rs11743303;rs9687846	55809127;55861894;55861894;55861894;55803929;55861894;55861894;55828636;55803929;55840393;55832217;55859952;	rs157512;rs9687846;rs9687846;rs9687846;rs42392;rs9687846;rs9687846;rs40565;rs42392;rs71624136;rs11949724;rs11743303;	FG;Triglycerides;HDL_cholesterol;Apolipoprotein_B;Triglycerides;LDL_cholesterol;Apolipoprotein_A;Triglycerides;HDL_cholesterol;Triglycerides;Triglycerides;Cholesterol;	Chen_et_al.;Sinnott-Armstrong_et_al.;Sinnott-Armstrong_et_al.;Sinnott-Armstrong_et_al.;Sinnott-Armstrong_et_al.;Sinnott-Armstrong_et_al.;Sinnott-Armstrong_et_al.;Sinnott-Armstrong_et_al.;Sinnott-Armstrong_et_al.;Sinnott-Armstrong_et_al.;Sinnott-Armstrong_et_al.;Sinnott-Armstrong_et_al.;
5_5	5	55294632	56376283	S-VLDL-C	55861786	5:55861786:C:T	rs9686661	t	c	0.1818	0.0382299	0.00509775	6.412e-14	13.19	33	0.9985	No	C5orf67	C5orf67	Nearest gene	80	ApoB;ApoBbyApoA1;FAw6byFA;HDL2-C;HDL-C;HDL-D;IDL-FC_percent;IDL-PL_percent;IDL-TG;Ile;Leu;L-HDL-C;L-HDL-CE;L-HDL-FC;L-HDL-FC_percent;L-HDL-L;L-HDL-P;L-HDL-PL;L-LDL-FC_percent;L-VLDL-C;L-VLDL-CE;L-VLDL-FC;L-VLDL-L;L-VLDL-P;L-VLDL-PL;L-VLDL-TG;M-HDL-TG;M-HDL-TG_percent;MUFA;M-VLDL-C;M-VLDL-CE;M-VLDL-FC;M-VLDL-L;M-VLDL-P;M-VLDL-PL;M-VLDL-PL_percent;M-VLDL-TG;PUFAbyFA;Remnant-C;Serum-TG;S-HDL-TG;S-HDL-TG_percent;S-LDL-TG;S-VLDL-C;S-VLDL-CE;S-VLDL-FC;S-VLDL-L;S-VLDL-P;S-VLDL-PL;S-VLDL-TG;S-VLDL-TG_percent;TGbyPG;VLDL-C;VLDL-D;VLDL-TG;XL-HDL-CE_percent;XL-HDL-C_percent;XL-HDL-FC;XL-HDL-L;XL-HDL-P;XL-HDL-PL;XL-HDL-PL_percent;XL-HDL-TG_percent;XL-VLDL-C;XL-VLDL-CE;XL-VLDL-FC;XL-VLDL-L;XL-VLDL-P;XL-VLDL-PL;XL-VLDL-TG;XS-VLDL-P;XS-VLDL-TG;XS-VLDL-TG_percent;XXL-VLDL-C;XXL-VLDL-CE;XXL-VLDL-FC;XXL-VLDL-L;XXL-VLDL-P;XXL-VLDL-PL;XXL-VLDL-TG;	1	region_5_5_locus_1	intron_variant	NA	NA	NA	NA	High light scatter percentage of red cells (Astle W 2016); High light scatter reticulocyte count (Astle W 2016); Reticulocyte count (Astle W 2016); Reticulocyte fraction of red cells (Astle W 2016); Type II diabetes (DIAGRAM 2017); Waist circumference adjusted for BMI (GIANT 2015); Waist hip ratio in females (GIANT 2015); Waist hip ratio adjusted for physical activity in females (GIANT 2017); Waist circumference adjusted for physical activity (GIANT 2017); High density lipoprotein (GLGC 2013); Triglycerides (GLGC 2013); Triglycerides (GLGC 2010); Triglycerides (GLGC 2010); Triglyceride levels (Spracklen CN 2017); Triglycerides (GLGC 2010); Triglycerides (GLGC 2013); Impedance of arm left (Neale B 2017); Impedance of arm right (Neale B 2017); Impedance of whole body (Neale B 2017); No treatment with medication for cholesterol, blood pressure, diabetes, or take exogenous hormones (Neale B 2017); Self-reported hypertension (Neale B 2017); Triglycerides (GLGC 2010);	NA	NA	NA	5:55839876;5:55839876;5:55841824;5:55841824;5:55841824;5:55851531;5:55851531;5:55853349;5:55853349;5:55854153;5:55854153;5:55854153;5:55856375;5:55856375;5:55856375;5:55857025;5:55857025;5:55857548;5:55857548;5:55857675;5:55857675;5:55857675;5:55859146;5:55859146;5:55859952;5:55859952;5:55860781;5:55860781;5:55860781;5:55860781;5:55860866;5:55860866;5:55860866;5:55860907;5:55860907;5:55861359;5:55861359;5:55861359;5:55861464;5:55861464;5:55861464;5:55861595;5:55861595;5:55861595;5:55861601;5:55861601;5:55861601;5:55861786;5:55861786;5:55861786;5:55861786;5:55861894;5:55861894;5:55861894;5:55861894;5:55868097;5:55868097;5:55868097;5:55870395;5:55870395;5:55876283;5:55876283;5:55876283;	rs57588887;rs57588887;rs16885714;rs16885714;rs16885714;rs34583682;rs34583682;rs34342767;rs34342767;rs6867983;rs6867983;rs6867983;rs3843467;rs3843467;rs3843467;rs11429307;rs11429307;rs11450869;rs11450869;rs4301182;rs4301182;rs4301182;rs71624137;rs71624137;rs11743303;rs11743303;rs3936511;rs3936511;rs3936511;rs3936511;rs3936510;rs3936510;rs3936510;rs5868014;rs5868014;rs13173241;rs13173241;rs13173241;rs28650790;rs28650790;rs28650790;rs9687832;rs9687832;rs9687832;rs9687833;rs9687833;rs9687833;rs9686661;rs9686661;rs9686661;rs9686661;rs9687846;rs9687846;rs9687846;rs9687846;rs13179413;rs13179413;rs13179413;rs71624138;rs71624138;rs11948950;rs11948950;rs11948950;	HDL_C;triglyc;HDL_C;TG;triglyc;HDL_C;triglyc;HDL_C;triglyc;HDL_C;TG;triglyc;HDL_C;TG;triglyc;HDL_C;triglyc;HDL_C;triglyc;HDL_C;TG;triglyc;HDL_C;triglyc;HDL_C;triglyc;HDL;HDL_C;TG;triglyc;HDL_C;TG;triglyc;HDL_C;triglyc;HDL_C;TG;triglyc;HDL_C;TG;triglyc;HDL_C;TG;triglyc;HDL_C;TG;triglyc;HDL;HDL_C;TG;triglyc;HDL;HDL_C;TG;triglyc;HDL_C;TG;triglyc;HDL_C;triglyc;HDL_C;TG;triglyc;	UKBB;UKBB;UKBB;Willer_et_al_2013;UKBB;UKBB;UKBB;UKBB;UKBB;UKBB;Willer_et_al_2013;UKBB;UKBB;Willer_et_al_2013;UKBB;UKBB;UKBB;UKBB;UKBB;UKBB;Willer_et_al_2013;UKBB;UKBB;UKBB;UKBB;UKBB;Willer_et_al_2013;UKBB;Willer_et_al_2013;UKBB;UKBB;Willer_et_al_2013;UKBB;UKBB;UKBB;UKBB;Willer_et_al_2013;UKBB;UKBB;Willer_et_al_2013;UKBB;UKBB;Willer_et_al_2013;UKBB;UKBB;Willer_et_al_2013;UKBB;Willer_et_al_2013;UKBB;Willer_et_al_2013;UKBB;Willer_et_al_2013;UKBB;Willer_et_al_2013;UKBB;UKBB;Willer_et_al_2013;UKBB;UKBB;UKBB;UKBB;Willer_et_al_2013;UKBB;	5:55859952;5:55861894	rs11743303;rs9687846	55809127;55861894;55861894;55861894;55803929;55861894;55861894;55828636;55803929;55840393;55832217;55859952;	rs157512;rs9687846;rs9687846;rs9687846;rs42392;rs9687846;rs9687846;rs40565;rs42392;rs71624136;rs11949724;rs11743303;	FG;Triglycerides;HDL_cholesterol;Apolipoprotein_B;Triglycerides;LDL_cholesterol;Apolipoprotein_A;Triglycerides;HDL_cholesterol;Triglycerides;Triglycerides;Cholesterol;	Chen_et_al.;Sinnott-Armstrong_et_al.;Sinnott-Armstrong_et_al.;Sinnott-Armstrong_et_al.;Sinnott-Armstrong_et_al.;Sinnott-Armstrong_et_al.;Sinnott-Armstrong_et_al.;Sinnott-Armstrong_et_al.;Sinnott-Armstrong_et_al.;Sinnott-Armstrong_et_al.;Sinnott-Armstrong_et_al.;Sinnott-Armstrong_et_al.;
5_5	5	55294632	56376283	XL-HDL-PL_percent	55861786	5:55861786:C:T	rs9686661	t	c	0.1824	-0.0387352	0.00520739	1.018e-13	12.99	32	0.09367	No	C5orf67	C5orf67	Nearest gene	80	ApoB;ApoBbyApoA1;FAw6byFA;HDL2-C;HDL-C;HDL-D;IDL-FC_percent;IDL-PL_percent;IDL-TG;Ile;Leu;L-HDL-C;L-HDL-CE;L-HDL-FC;L-HDL-FC_percent;L-HDL-L;L-HDL-P;L-HDL-PL;L-LDL-FC_percent;L-VLDL-C;L-VLDL-CE;L-VLDL-FC;L-VLDL-L;L-VLDL-P;L-VLDL-PL;L-VLDL-TG;M-HDL-TG;M-HDL-TG_percent;MUFA;M-VLDL-C;M-VLDL-CE;M-VLDL-FC;M-VLDL-L;M-VLDL-P;M-VLDL-PL;M-VLDL-PL_percent;M-VLDL-TG;PUFAbyFA;Remnant-C;Serum-TG;S-HDL-TG;S-HDL-TG_percent;S-LDL-TG;S-VLDL-C;S-VLDL-CE;S-VLDL-FC;S-VLDL-L;S-VLDL-P;S-VLDL-PL;S-VLDL-TG;S-VLDL-TG_percent;TGbyPG;VLDL-C;VLDL-D;VLDL-TG;XL-HDL-CE_percent;XL-HDL-C_percent;XL-HDL-FC;XL-HDL-L;XL-HDL-P;XL-HDL-PL;XL-HDL-PL_percent;XL-HDL-TG_percent;XL-VLDL-C;XL-VLDL-CE;XL-VLDL-FC;XL-VLDL-L;XL-VLDL-P;XL-VLDL-PL;XL-VLDL-TG;XS-VLDL-P;XS-VLDL-TG;XS-VLDL-TG_percent;XXL-VLDL-C;XXL-VLDL-CE;XXL-VLDL-FC;XXL-VLDL-L;XXL-VLDL-P;XXL-VLDL-PL;XXL-VLDL-TG;	1	region_5_5_locus_1	intron_variant	NA	NA	NA	NA	High light scatter percentage of red cells (Astle W 2016); High light scatter reticulocyte count (Astle W 2016); Reticulocyte count (Astle W 2016); Reticulocyte fraction of red cells (Astle W 2016); Type II diabetes (DIAGRAM 2017); Waist circumference adjusted for BMI (GIANT 2015); Waist hip ratio in females (GIANT 2015); Waist hip ratio adjusted for physical activity in females (GIANT 2017); Waist circumference adjusted for physical activity (GIANT 2017); High density lipoprotein (GLGC 2013); Triglycerides (GLGC 2013); Triglycerides (GLGC 2010); Triglycerides (GLGC 2010); Triglyceride levels (Spracklen CN 2017); Triglycerides (GLGC 2010); Triglycerides (GLGC 2013); Impedance of arm left (Neale B 2017); Impedance of arm right (Neale B 2017); Impedance of whole body (Neale B 2017); No treatment with medication for cholesterol, blood pressure, diabetes, or take exogenous hormones (Neale B 2017); Self-reported hypertension (Neale B 2017); Triglycerides (GLGC 2010);	NA	NA	NA	5:55839876;5:55839876;5:55841824;5:55841824;5:55841824;5:55851531;5:55851531;5:55853349;5:55853349;5:55854153;5:55854153;5:55854153;5:55856375;5:55856375;5:55856375;5:55857025;5:55857025;5:55857548;5:55857548;5:55857675;5:55857675;5:55857675;5:55859146;5:55859146;5:55859952;5:55859952;5:55860781;5:55860781;5:55860781;5:55860781;5:55860866;5:55860866;5:55860866;5:55860907;5:55860907;5:55861359;5:55861359;5:55861359;5:55861464;5:55861464;5:55861464;5:55861595;5:55861595;5:55861595;5:55861601;5:55861601;5:55861601;5:55861786;5:55861786;5:55861786;5:55861786;5:55861894;5:55861894;5:55861894;5:55861894;5:55868097;5:55868097;5:55868097;5:55870395;5:55870395;5:55876283;5:55876283;5:55876283;	rs57588887;rs57588887;rs16885714;rs16885714;rs16885714;rs34583682;rs34583682;rs34342767;rs34342767;rs6867983;rs6867983;rs6867983;rs3843467;rs3843467;rs3843467;rs11429307;rs11429307;rs11450869;rs11450869;rs4301182;rs4301182;rs4301182;rs71624137;rs71624137;rs11743303;rs11743303;rs3936511;rs3936511;rs3936511;rs3936511;rs3936510;rs3936510;rs3936510;rs5868014;rs5868014;rs13173241;rs13173241;rs13173241;rs28650790;rs28650790;rs28650790;rs9687832;rs9687832;rs9687832;rs9687833;rs9687833;rs9687833;rs9686661;rs9686661;rs9686661;rs9686661;rs9687846;rs9687846;rs9687846;rs9687846;rs13179413;rs13179413;rs13179413;rs71624138;rs71624138;rs11948950;rs11948950;rs11948950;	HDL_C;triglyc;HDL_C;TG;triglyc;HDL_C;triglyc;HDL_C;triglyc;HDL_C;TG;triglyc;HDL_C;TG;triglyc;HDL_C;triglyc;HDL_C;triglyc;HDL_C;TG;triglyc;HDL_C;triglyc;HDL_C;triglyc;HDL;HDL_C;TG;triglyc;HDL_C;TG;triglyc;HDL_C;triglyc;HDL_C;TG;triglyc;HDL_C;TG;triglyc;HDL_C;TG;triglyc;HDL_C;TG;triglyc;HDL;HDL_C;TG;triglyc;HDL;HDL_C;TG;triglyc;HDL_C;TG;triglyc;HDL_C;triglyc;HDL_C;TG;triglyc;	UKBB;UKBB;UKBB;Willer_et_al_2013;UKBB;UKBB;UKBB;UKBB;UKBB;UKBB;Willer_et_al_2013;UKBB;UKBB;Willer_et_al_2013;UKBB;UKBB;UKBB;UKBB;UKBB;UKBB;Willer_et_al_2013;UKBB;UKBB;UKBB;UKBB;UKBB;Willer_et_al_2013;UKBB;Willer_et_al_2013;UKBB;UKBB;Willer_et_al_2013;UKBB;UKBB;UKBB;UKBB;Willer_et_al_2013;UKBB;UKBB;Willer_et_al_2013;UKBB;UKBB;Willer_et_al_2013;UKBB;UKBB;Willer_et_al_2013;UKBB;Willer_et_al_2013;UKBB;Willer_et_al_2013;UKBB;Willer_et_al_2013;UKBB;Willer_et_al_2013;UKBB;UKBB;Willer_et_al_2013;UKBB;UKBB;UKBB;UKBB;Willer_et_al_2013;UKBB;	5:55859952;5:55861894	rs11743303;rs9687846	55809127;55861894;55861894;55861894;55803929;55861894;55861894;55828636;55803929;55840393;55832217;55859952;	rs157512;rs9687846;rs9687846;rs9687846;rs42392;rs9687846;rs9687846;rs40565;rs42392;rs71624136;rs11949724;rs11743303;	FG;Triglycerides;HDL_cholesterol;Apolipoprotein_B;Triglycerides;LDL_cholesterol;Apolipoprotein_A;Triglycerides;HDL_cholesterol;Triglycerides;Triglycerides;Cholesterol;	Chen_et_al.;Sinnott-Armstrong_et_al.;Sinnott-Armstrong_et_al.;Sinnott-Armstrong_et_al.;Sinnott-Armstrong_et_al.;Sinnott-Armstrong_et_al.;Sinnott-Armstrong_et_al.;Sinnott-Armstrong_et_al.;Sinnott-Armstrong_et_al.;Sinnott-Armstrong_et_al.;Sinnott-Armstrong_et_al.;Sinnott-Armstrong_et_al.;
5_5	5	55294632	56376283	XL-HDL-CE_percent	55861786	5:55861786:C:T	rs9686661	t	c	0.1821	0.0356968	0.0052032	6.86e-12	11.16	32	0.009462	No	C5orf67	C5orf67	Nearest gene	80	ApoB;ApoBbyApoA1;FAw6byFA;HDL2-C;HDL-C;HDL-D;IDL-FC_percent;IDL-PL_percent;IDL-TG;Ile;Leu;L-HDL-C;L-HDL-CE;L-HDL-FC;L-HDL-FC_percent;L-HDL-L;L-HDL-P;L-HDL-PL;L-LDL-FC_percent;L-VLDL-C;L-VLDL-CE;L-VLDL-FC;L-VLDL-L;L-VLDL-P;L-VLDL-PL;L-VLDL-TG;M-HDL-TG;M-HDL-TG_percent;MUFA;M-VLDL-C;M-VLDL-CE;M-VLDL-FC;M-VLDL-L;M-VLDL-P;M-VLDL-PL;M-VLDL-PL_percent;M-VLDL-TG;PUFAbyFA;Remnant-C;Serum-TG;S-HDL-TG;S-HDL-TG_percent;S-LDL-TG;S-VLDL-C;S-VLDL-CE;S-VLDL-FC;S-VLDL-L;S-VLDL-P;S-VLDL-PL;S-VLDL-TG;S-VLDL-TG_percent;TGbyPG;VLDL-C;VLDL-D;VLDL-TG;XL-HDL-CE_percent;XL-HDL-C_percent;XL-HDL-FC;XL-HDL-L;XL-HDL-P;XL-HDL-PL;XL-HDL-PL_percent;XL-HDL-TG_percent;XL-VLDL-C;XL-VLDL-CE;XL-VLDL-FC;XL-VLDL-L;XL-VLDL-P;XL-VLDL-PL;XL-VLDL-TG;XS-VLDL-P;XS-VLDL-TG;XS-VLDL-TG_percent;XXL-VLDL-C;XXL-VLDL-CE;XXL-VLDL-FC;XXL-VLDL-L;XXL-VLDL-P;XXL-VLDL-PL;XXL-VLDL-TG;	1	region_5_5_locus_1	intron_variant	NA	NA	NA	NA	High light scatter percentage of red cells (Astle W 2016); High light scatter reticulocyte count (Astle W 2016); Reticulocyte count (Astle W 2016); Reticulocyte fraction of red cells (Astle W 2016); Type II diabetes (DIAGRAM 2017); Waist circumference adjusted for BMI (GIANT 2015); Waist hip ratio in females (GIANT 2015); Waist hip ratio adjusted for physical activity in females (GIANT 2017); Waist circumference adjusted for physical activity (GIANT 2017); High density lipoprotein (GLGC 2013); Triglycerides (GLGC 2013); Triglycerides (GLGC 2010); Triglycerides (GLGC 2010); Triglyceride levels (Spracklen CN 2017); Triglycerides (GLGC 2010); Triglycerides (GLGC 2013); Impedance of arm left (Neale B 2017); Impedance of arm right (Neale B 2017); Impedance of whole body (Neale B 2017); No treatment with medication for cholesterol, blood pressure, diabetes, or take exogenous hormones (Neale B 2017); Self-reported hypertension (Neale B 2017); Triglycerides (GLGC 2010);	NA	NA	NA	5:55839876;5:55839876;5:55841824;5:55841824;5:55841824;5:55851531;5:55851531;5:55853349;5:55853349;5:55854153;5:55854153;5:55854153;5:55856375;5:55856375;5:55856375;5:55857025;5:55857025;5:55857548;5:55857548;5:55857675;5:55857675;5:55857675;5:55859146;5:55859146;5:55859952;5:55859952;5:55860781;5:55860781;5:55860781;5:55860781;5:55860866;5:55860866;5:55860866;5:55860907;5:55860907;5:55861359;5:55861359;5:55861359;5:55861464;5:55861464;5:55861464;5:55861595;5:55861595;5:55861595;5:55861601;5:55861601;5:55861601;5:55861786;5:55861786;5:55861786;5:55861786;5:55861894;5:55861894;5:55861894;5:55861894;5:55868097;5:55868097;5:55868097;5:55870395;5:55870395;5:55876283;5:55876283;5:55876283;	rs57588887;rs57588887;rs16885714;rs16885714;rs16885714;rs34583682;rs34583682;rs34342767;rs34342767;rs6867983;rs6867983;rs6867983;rs3843467;rs3843467;rs3843467;rs11429307;rs11429307;rs11450869;rs11450869;rs4301182;rs4301182;rs4301182;rs71624137;rs71624137;rs11743303;rs11743303;rs3936511;rs3936511;rs3936511;rs3936511;rs3936510;rs3936510;rs3936510;rs5868014;rs5868014;rs13173241;rs13173241;rs13173241;rs28650790;rs28650790;rs28650790;rs9687832;rs9687832;rs9687832;rs9687833;rs9687833;rs9687833;rs9686661;rs9686661;rs9686661;rs9686661;rs9687846;rs9687846;rs9687846;rs9687846;rs13179413;rs13179413;rs13179413;rs71624138;rs71624138;rs11948950;rs11948950;rs11948950;	HDL_C;triglyc;HDL_C;TG;triglyc;HDL_C;triglyc;HDL_C;triglyc;HDL_C;TG;triglyc;HDL_C;TG;triglyc;HDL_C;triglyc;HDL_C;triglyc;HDL_C;TG;triglyc;HDL_C;triglyc;HDL_C;triglyc;HDL;HDL_C;TG;triglyc;HDL_C;TG;triglyc;HDL_C;triglyc;HDL_C;TG;triglyc;HDL_C;TG;triglyc;HDL_C;TG;triglyc;HDL_C;TG;triglyc;HDL;HDL_C;TG;triglyc;HDL;HDL_C;TG;triglyc;HDL_C;TG;triglyc;HDL_C;triglyc;HDL_C;TG;triglyc;	UKBB;UKBB;UKBB;Willer_et_al_2013;UKBB;UKBB;UKBB;UKBB;UKBB;UKBB;Willer_et_al_2013;UKBB;UKBB;Willer_et_al_2013;UKBB;UKBB;UKBB;UKBB;UKBB;UKBB;Willer_et_al_2013;UKBB;UKBB;UKBB;UKBB;UKBB;Willer_et_al_2013;UKBB;Willer_et_al_2013;UKBB;UKBB;Willer_et_al_2013;UKBB;UKBB;UKBB;UKBB;Willer_et_al_2013;UKBB;UKBB;Willer_et_al_2013;UKBB;UKBB;Willer_et_al_2013;UKBB;UKBB;Willer_et_al_2013;UKBB;Willer_et_al_2013;UKBB;Willer_et_al_2013;UKBB;Willer_et_al_2013;UKBB;Willer_et_al_2013;UKBB;UKBB;Willer_et_al_2013;UKBB;UKBB;UKBB;UKBB;Willer_et_al_2013;UKBB;	5:55859952;5:55861894	rs11743303;rs9687846	55809127;55861894;55861894;55861894;55803929;55861894;55861894;55828636;55803929;55840393;55832217;55859952;	rs157512;rs9687846;rs9687846;rs9687846;rs42392;rs9687846;rs9687846;rs40565;rs42392;rs71624136;rs11949724;rs11743303;	FG;Triglycerides;HDL_cholesterol;Apolipoprotein_B;Triglycerides;LDL_cholesterol;Apolipoprotein_A;Triglycerides;HDL_cholesterol;Triglycerides;Triglycerides;Cholesterol;	Chen_et_al.;Sinnott-Armstrong_et_al.;Sinnott-Armstrong_et_al.;Sinnott-Armstrong_et_al.;Sinnott-Armstrong_et_al.;Sinnott-Armstrong_et_al.;Sinnott-Armstrong_et_al.;Sinnott-Armstrong_et_al.;Sinnott-Armstrong_et_al.;Sinnott-Armstrong_et_al.;Sinnott-Armstrong_et_al.;Sinnott-Armstrong_et_al.;
5_5	5	55294632	56376283	IDL-FC_percent	55861786	5:55861786:C:T	rs9686661	t	c	0.182	-0.0352045	0.00517205	9.987e-12	11	32	0.08162	No	C5orf67	C5orf67	Nearest gene	80	ApoB;ApoBbyApoA1;FAw6byFA;HDL2-C;HDL-C;HDL-D;IDL-FC_percent;IDL-PL_percent;IDL-TG;Ile;Leu;L-HDL-C;L-HDL-CE;L-HDL-FC;L-HDL-FC_percent;L-HDL-L;L-HDL-P;L-HDL-PL;L-LDL-FC_percent;L-VLDL-C;L-VLDL-CE;L-VLDL-FC;L-VLDL-L;L-VLDL-P;L-VLDL-PL;L-VLDL-TG;M-HDL-TG;M-HDL-TG_percent;MUFA;M-VLDL-C;M-VLDL-CE;M-VLDL-FC;M-VLDL-L;M-VLDL-P;M-VLDL-PL;M-VLDL-PL_percent;M-VLDL-TG;PUFAbyFA;Remnant-C;Serum-TG;S-HDL-TG;S-HDL-TG_percent;S-LDL-TG;S-VLDL-C;S-VLDL-CE;S-VLDL-FC;S-VLDL-L;S-VLDL-P;S-VLDL-PL;S-VLDL-TG;S-VLDL-TG_percent;TGbyPG;VLDL-C;VLDL-D;VLDL-TG;XL-HDL-CE_percent;XL-HDL-C_percent;XL-HDL-FC;XL-HDL-L;XL-HDL-P;XL-HDL-PL;XL-HDL-PL_percent;XL-HDL-TG_percent;XL-VLDL-C;XL-VLDL-CE;XL-VLDL-FC;XL-VLDL-L;XL-VLDL-P;XL-VLDL-PL;XL-VLDL-TG;XS-VLDL-P;XS-VLDL-TG;XS-VLDL-TG_percent;XXL-VLDL-C;XXL-VLDL-CE;XXL-VLDL-FC;XXL-VLDL-L;XXL-VLDL-P;XXL-VLDL-PL;XXL-VLDL-TG;	1	region_5_5_locus_1	intron_variant	NA	NA	NA	NA	High light scatter percentage of red cells (Astle W 2016); High light scatter reticulocyte count (Astle W 2016); Reticulocyte count (Astle W 2016); Reticulocyte fraction of red cells (Astle W 2016); Type II diabetes (DIAGRAM 2017); Waist circumference adjusted for BMI (GIANT 2015); Waist hip ratio in females (GIANT 2015); Waist hip ratio adjusted for physical activity in females (GIANT 2017); Waist circumference adjusted for physical activity (GIANT 2017); High density lipoprotein (GLGC 2013); Triglycerides (GLGC 2013); Triglycerides (GLGC 2010); Triglycerides (GLGC 2010); Triglyceride levels (Spracklen CN 2017); Triglycerides (GLGC 2010); Triglycerides (GLGC 2013); Impedance of arm left (Neale B 2017); Impedance of arm right (Neale B 2017); Impedance of whole body (Neale B 2017); No treatment with medication for cholesterol, blood pressure, diabetes, or take exogenous hormones (Neale B 2017); Self-reported hypertension (Neale B 2017); Triglycerides (GLGC 2010);	NA	NA	NA	5:55839876;5:55839876;5:55841824;5:55841824;5:55841824;5:55851531;5:55851531;5:55853349;5:55853349;5:55854153;5:55854153;5:55854153;5:55856375;5:55856375;5:55856375;5:55857025;5:55857025;5:55857548;5:55857548;5:55857675;5:55857675;5:55857675;5:55859146;5:55859146;5:55859952;5:55859952;5:55860781;5:55860781;5:55860781;5:55860781;5:55860866;5:55860866;5:55860866;5:55860907;5:55860907;5:55861359;5:55861359;5:55861359;5:55861464;5:55861464;5:55861464;5:55861595;5:55861595;5:55861595;5:55861601;5:55861601;5:55861601;5:55861786;5:55861786;5:55861786;5:55861786;5:55861894;5:55861894;5:55861894;5:55861894;5:55868097;5:55868097;5:55868097;5:55870395;5:55870395;5:55876283;5:55876283;5:55876283;	rs57588887;rs57588887;rs16885714;rs16885714;rs16885714;rs34583682;rs34583682;rs34342767;rs34342767;rs6867983;rs6867983;rs6867983;rs3843467;rs3843467;rs3843467;rs11429307;rs11429307;rs11450869;rs11450869;rs4301182;rs4301182;rs4301182;rs71624137;rs71624137;rs11743303;rs11743303;rs3936511;rs3936511;rs3936511;rs3936511;rs3936510;rs3936510;rs3936510;rs5868014;rs5868014;rs13173241;rs13173241;rs13173241;rs28650790;rs28650790;rs28650790;rs9687832;rs9687832;rs9687832;rs9687833;rs9687833;rs9687833;rs9686661;rs9686661;rs9686661;rs9686661;rs9687846;rs9687846;rs9687846;rs9687846;rs13179413;rs13179413;rs13179413;rs71624138;rs71624138;rs11948950;rs11948950;rs11948950;	HDL_C;triglyc;HDL_C;TG;triglyc;HDL_C;triglyc;HDL_C;triglyc;HDL_C;TG;triglyc;HDL_C;TG;triglyc;HDL_C;triglyc;HDL_C;triglyc;HDL_C;TG;triglyc;HDL_C;triglyc;HDL_C;triglyc;HDL;HDL_C;TG;triglyc;HDL_C;TG;triglyc;HDL_C;triglyc;HDL_C;TG;triglyc;HDL_C;TG;triglyc;HDL_C;TG;triglyc;HDL_C;TG;triglyc;HDL;HDL_C;TG;triglyc;HDL;HDL_C;TG;triglyc;HDL_C;TG;triglyc;HDL_C;triglyc;HDL_C;TG;triglyc;	UKBB;UKBB;UKBB;Willer_et_al_2013;UKBB;UKBB;UKBB;UKBB;UKBB;UKBB;Willer_et_al_2013;UKBB;UKBB;Willer_et_al_2013;UKBB;UKBB;UKBB;UKBB;UKBB;UKBB;Willer_et_al_2013;UKBB;UKBB;UKBB;UKBB;UKBB;Willer_et_al_2013;UKBB;Willer_et_al_2013;UKBB;UKBB;Willer_et_al_2013;UKBB;UKBB;UKBB;UKBB;Willer_et_al_2013;UKBB;UKBB;Willer_et_al_2013;UKBB;UKBB;Willer_et_al_2013;UKBB;UKBB;Willer_et_al_2013;UKBB;Willer_et_al_2013;UKBB;Willer_et_al_2013;UKBB;Willer_et_al_2013;UKBB;Willer_et_al_2013;UKBB;UKBB;Willer_et_al_2013;UKBB;UKBB;UKBB;UKBB;Willer_et_al_2013;UKBB;	5:55859952;5:55861894	rs11743303;rs9687846	55809127;55861894;55861894;55861894;55803929;55861894;55861894;55828636;55803929;55840393;55832217;55859952;	rs157512;rs9687846;rs9687846;rs9687846;rs42392;rs9687846;rs9687846;rs40565;rs42392;rs71624136;rs11949724;rs11743303;	FG;Triglycerides;HDL_cholesterol;Apolipoprotein_B;Triglycerides;LDL_cholesterol;Apolipoprotein_A;Triglycerides;HDL_cholesterol;Triglycerides;Triglycerides;Cholesterol;	Chen_et_al.;Sinnott-Armstrong_et_al.;Sinnott-Armstrong_et_al.;Sinnott-Armstrong_et_al.;Sinnott-Armstrong_et_al.;Sinnott-Armstrong_et_al.;Sinnott-Armstrong_et_al.;Sinnott-Armstrong_et_al.;Sinnott-Armstrong_et_al.;Sinnott-Armstrong_et_al.;Sinnott-Armstrong_et_al.;Sinnott-Armstrong_et_al.;
5_5	5	55294632	56376283	XL-HDL-C_percent	55861786	5:55861786:C:T	rs9686661	t	c	0.1823	0.0346855	0.00520941	2.772e-11	10.56	32	0.007237	No	C5orf67	C5orf67	Nearest gene	80	ApoB;ApoBbyApoA1;FAw6byFA;HDL2-C;HDL-C;HDL-D;IDL-FC_percent;IDL-PL_percent;IDL-TG;Ile;Leu;L-HDL-C;L-HDL-CE;L-HDL-FC;L-HDL-FC_percent;L-HDL-L;L-HDL-P;L-HDL-PL;L-LDL-FC_percent;L-VLDL-C;L-VLDL-CE;L-VLDL-FC;L-VLDL-L;L-VLDL-P;L-VLDL-PL;L-VLDL-TG;M-HDL-TG;M-HDL-TG_percent;MUFA;M-VLDL-C;M-VLDL-CE;M-VLDL-FC;M-VLDL-L;M-VLDL-P;M-VLDL-PL;M-VLDL-PL_percent;M-VLDL-TG;PUFAbyFA;Remnant-C;Serum-TG;S-HDL-TG;S-HDL-TG_percent;S-LDL-TG;S-VLDL-C;S-VLDL-CE;S-VLDL-FC;S-VLDL-L;S-VLDL-P;S-VLDL-PL;S-VLDL-TG;S-VLDL-TG_percent;TGbyPG;VLDL-C;VLDL-D;VLDL-TG;XL-HDL-CE_percent;XL-HDL-C_percent;XL-HDL-FC;XL-HDL-L;XL-HDL-P;XL-HDL-PL;XL-HDL-PL_percent;XL-HDL-TG_percent;XL-VLDL-C;XL-VLDL-CE;XL-VLDL-FC;XL-VLDL-L;XL-VLDL-P;XL-VLDL-PL;XL-VLDL-TG;XS-VLDL-P;XS-VLDL-TG;XS-VLDL-TG_percent;XXL-VLDL-C;XXL-VLDL-CE;XXL-VLDL-FC;XXL-VLDL-L;XXL-VLDL-P;XXL-VLDL-PL;XXL-VLDL-TG;	1	region_5_5_locus_1	intron_variant	NA	NA	NA	NA	High light scatter percentage of red cells (Astle W 2016); High light scatter reticulocyte count (Astle W 2016); Reticulocyte count (Astle W 2016); Reticulocyte fraction of red cells (Astle W 2016); Type II diabetes (DIAGRAM 2017); Waist circumference adjusted for BMI (GIANT 2015); Waist hip ratio in females (GIANT 2015); Waist hip ratio adjusted for physical activity in females (GIANT 2017); Waist circumference adjusted for physical activity (GIANT 2017); High density lipoprotein (GLGC 2013); Triglycerides (GLGC 2013); Triglycerides (GLGC 2010); Triglycerides (GLGC 2010); Triglyceride levels (Spracklen CN 2017); Triglycerides (GLGC 2010); Triglycerides (GLGC 2013); Impedance of arm left (Neale B 2017); Impedance of arm right (Neale B 2017); Impedance of whole body (Neale B 2017); No treatment with medication for cholesterol, blood pressure, diabetes, or take exogenous hormones (Neale B 2017); Self-reported hypertension (Neale B 2017); Triglycerides (GLGC 2010);	NA	NA	NA	5:55839876;5:55839876;5:55841824;5:55841824;5:55841824;5:55851531;5:55851531;5:55853349;5:55853349;5:55854153;5:55854153;5:55854153;5:55856375;5:55856375;5:55856375;5:55857025;5:55857025;5:55857548;5:55857548;5:55857675;5:55857675;5:55857675;5:55859146;5:55859146;5:55859952;5:55859952;5:55860781;5:55860781;5:55860781;5:55860781;5:55860866;5:55860866;5:55860866;5:55860907;5:55860907;5:55861359;5:55861359;5:55861359;5:55861464;5:55861464;5:55861464;5:55861595;5:55861595;5:55861595;5:55861601;5:55861601;5:55861601;5:55861786;5:55861786;5:55861786;5:55861786;5:55861894;5:55861894;5:55861894;5:55861894;5:55868097;5:55868097;5:55868097;5:55870395;5:55870395;5:55876283;5:55876283;5:55876283;	rs57588887;rs57588887;rs16885714;rs16885714;rs16885714;rs34583682;rs34583682;rs34342767;rs34342767;rs6867983;rs6867983;rs6867983;rs3843467;rs3843467;rs3843467;rs11429307;rs11429307;rs11450869;rs11450869;rs4301182;rs4301182;rs4301182;rs71624137;rs71624137;rs11743303;rs11743303;rs3936511;rs3936511;rs3936511;rs3936511;rs3936510;rs3936510;rs3936510;rs5868014;rs5868014;rs13173241;rs13173241;rs13173241;rs28650790;rs28650790;rs28650790;rs9687832;rs9687832;rs9687832;rs9687833;rs9687833;rs9687833;rs9686661;rs9686661;rs9686661;rs9686661;rs9687846;rs9687846;rs9687846;rs9687846;rs13179413;rs13179413;rs13179413;rs71624138;rs71624138;rs11948950;rs11948950;rs11948950;	HDL_C;triglyc;HDL_C;TG;triglyc;HDL_C;triglyc;HDL_C;triglyc;HDL_C;TG;triglyc;HDL_C;TG;triglyc;HDL_C;triglyc;HDL_C;triglyc;HDL_C;TG;triglyc;HDL_C;triglyc;HDL_C;triglyc;HDL;HDL_C;TG;triglyc;HDL_C;TG;triglyc;HDL_C;triglyc;HDL_C;TG;triglyc;HDL_C;TG;triglyc;HDL_C;TG;triglyc;HDL_C;TG;triglyc;HDL;HDL_C;TG;triglyc;HDL;HDL_C;TG;triglyc;HDL_C;TG;triglyc;HDL_C;triglyc;HDL_C;TG;triglyc;	UKBB;UKBB;UKBB;Willer_et_al_2013;UKBB;UKBB;UKBB;UKBB;UKBB;UKBB;Willer_et_al_2013;UKBB;UKBB;Willer_et_al_2013;UKBB;UKBB;UKBB;UKBB;UKBB;UKBB;Willer_et_al_2013;UKBB;UKBB;UKBB;UKBB;UKBB;Willer_et_al_2013;UKBB;Willer_et_al_2013;UKBB;UKBB;Willer_et_al_2013;UKBB;UKBB;UKBB;UKBB;Willer_et_al_2013;UKBB;UKBB;Willer_et_al_2013;UKBB;UKBB;Willer_et_al_2013;UKBB;UKBB;Willer_et_al_2013;UKBB;Willer_et_al_2013;UKBB;Willer_et_al_2013;UKBB;Willer_et_al_2013;UKBB;Willer_et_al_2013;UKBB;UKBB;Willer_et_al_2013;UKBB;UKBB;UKBB;UKBB;Willer_et_al_2013;UKBB;	5:55859952;5:55861894	rs11743303;rs9687846	55809127;55861894;55861894;55861894;55803929;55861894;55861894;55828636;55803929;55840393;55832217;55859952;	rs157512;rs9687846;rs9687846;rs9687846;rs42392;rs9687846;rs9687846;rs40565;rs42392;rs71624136;rs11949724;rs11743303;	FG;Triglycerides;HDL_cholesterol;Apolipoprotein_B;Triglycerides;LDL_cholesterol;Apolipoprotein_A;Triglycerides;HDL_cholesterol;Triglycerides;Triglycerides;Cholesterol;	Chen_et_al.;Sinnott-Armstrong_et_al.;Sinnott-Armstrong_et_al.;Sinnott-Armstrong_et_al.;Sinnott-Armstrong_et_al.;Sinnott-Armstrong_et_al.;Sinnott-Armstrong_et_al.;Sinnott-Armstrong_et_al.;Sinnott-Armstrong_et_al.;Sinnott-Armstrong_et_al.;Sinnott-Armstrong_et_al.;Sinnott-Armstrong_et_al.;
5_5	5	55294632	56376283	Remnant-C	55861786	5:55861786:C:T	rs9686661	t	c	0.1818	0.0330055	0.00511823	1.129e-10	9.95	33	0.9924	No	C5orf67	C5orf67	Nearest gene	80	ApoB;ApoBbyApoA1;FAw6byFA;HDL2-C;HDL-C;HDL-D;IDL-FC_percent;IDL-PL_percent;IDL-TG;Ile;Leu;L-HDL-C;L-HDL-CE;L-HDL-FC;L-HDL-FC_percent;L-HDL-L;L-HDL-P;L-HDL-PL;L-LDL-FC_percent;L-VLDL-C;L-VLDL-CE;L-VLDL-FC;L-VLDL-L;L-VLDL-P;L-VLDL-PL;L-VLDL-TG;M-HDL-TG;M-HDL-TG_percent;MUFA;M-VLDL-C;M-VLDL-CE;M-VLDL-FC;M-VLDL-L;M-VLDL-P;M-VLDL-PL;M-VLDL-PL_percent;M-VLDL-TG;PUFAbyFA;Remnant-C;Serum-TG;S-HDL-TG;S-HDL-TG_percent;S-LDL-TG;S-VLDL-C;S-VLDL-CE;S-VLDL-FC;S-VLDL-L;S-VLDL-P;S-VLDL-PL;S-VLDL-TG;S-VLDL-TG_percent;TGbyPG;VLDL-C;VLDL-D;VLDL-TG;XL-HDL-CE_percent;XL-HDL-C_percent;XL-HDL-FC;XL-HDL-L;XL-HDL-P;XL-HDL-PL;XL-HDL-PL_percent;XL-HDL-TG_percent;XL-VLDL-C;XL-VLDL-CE;XL-VLDL-FC;XL-VLDL-L;XL-VLDL-P;XL-VLDL-PL;XL-VLDL-TG;XS-VLDL-P;XS-VLDL-TG;XS-VLDL-TG_percent;XXL-VLDL-C;XXL-VLDL-CE;XXL-VLDL-FC;XXL-VLDL-L;XXL-VLDL-P;XXL-VLDL-PL;XXL-VLDL-TG;	1	region_5_5_locus_1	intron_variant	NA	NA	NA	NA	High light scatter percentage of red cells (Astle W 2016); High light scatter reticulocyte count (Astle W 2016); Reticulocyte count (Astle W 2016); Reticulocyte fraction of red cells (Astle W 2016); Type II diabetes (DIAGRAM 2017); Waist circumference adjusted for BMI (GIANT 2015); Waist hip ratio in females (GIANT 2015); Waist hip ratio adjusted for physical activity in females (GIANT 2017); Waist circumference adjusted for physical activity (GIANT 2017); High density lipoprotein (GLGC 2013); Triglycerides (GLGC 2013); Triglycerides (GLGC 2010); Triglycerides (GLGC 2010); Triglyceride levels (Spracklen CN 2017); Triglycerides (GLGC 2010); Triglycerides (GLGC 2013); Impedance of arm left (Neale B 2017); Impedance of arm right (Neale B 2017); Impedance of whole body (Neale B 2017); No treatment with medication for cholesterol, blood pressure, diabetes, or take exogenous hormones (Neale B 2017); Self-reported hypertension (Neale B 2017); Triglycerides (GLGC 2010);	NA	NA	NA	5:55839876;5:55839876;5:55841824;5:55841824;5:55841824;5:55851531;5:55851531;5:55853349;5:55853349;5:55854153;5:55854153;5:55854153;5:55856375;5:55856375;5:55856375;5:55857025;5:55857025;5:55857548;5:55857548;5:55857675;5:55857675;5:55857675;5:55859146;5:55859146;5:55859952;5:55859952;5:55860781;5:55860781;5:55860781;5:55860781;5:55860866;5:55860866;5:55860866;5:55860907;5:55860907;5:55861359;5:55861359;5:55861359;5:55861464;5:55861464;5:55861464;5:55861595;5:55861595;5:55861595;5:55861601;5:55861601;5:55861601;5:55861786;5:55861786;5:55861786;5:55861786;5:55861894;5:55861894;5:55861894;5:55861894;5:55868097;5:55868097;5:55868097;5:55870395;5:55870395;5:55876283;5:55876283;5:55876283;	rs57588887;rs57588887;rs16885714;rs16885714;rs16885714;rs34583682;rs34583682;rs34342767;rs34342767;rs6867983;rs6867983;rs6867983;rs3843467;rs3843467;rs3843467;rs11429307;rs11429307;rs11450869;rs11450869;rs4301182;rs4301182;rs4301182;rs71624137;rs71624137;rs11743303;rs11743303;rs3936511;rs3936511;rs3936511;rs3936511;rs3936510;rs3936510;rs3936510;rs5868014;rs5868014;rs13173241;rs13173241;rs13173241;rs28650790;rs28650790;rs28650790;rs9687832;rs9687832;rs9687832;rs9687833;rs9687833;rs9687833;rs9686661;rs9686661;rs9686661;rs9686661;rs9687846;rs9687846;rs9687846;rs9687846;rs13179413;rs13179413;rs13179413;rs71624138;rs71624138;rs11948950;rs11948950;rs11948950;	HDL_C;triglyc;HDL_C;TG;triglyc;HDL_C;triglyc;HDL_C;triglyc;HDL_C;TG;triglyc;HDL_C;TG;triglyc;HDL_C;triglyc;HDL_C;triglyc;HDL_C;TG;triglyc;HDL_C;triglyc;HDL_C;triglyc;HDL;HDL_C;TG;triglyc;HDL_C;TG;triglyc;HDL_C;triglyc;HDL_C;TG;triglyc;HDL_C;TG;triglyc;HDL_C;TG;triglyc;HDL_C;TG;triglyc;HDL;HDL_C;TG;triglyc;HDL;HDL_C;TG;triglyc;HDL_C;TG;triglyc;HDL_C;triglyc;HDL_C;TG;triglyc;	UKBB;UKBB;UKBB;Willer_et_al_2013;UKBB;UKBB;UKBB;UKBB;UKBB;UKBB;Willer_et_al_2013;UKBB;UKBB;Willer_et_al_2013;UKBB;UKBB;UKBB;UKBB;UKBB;UKBB;Willer_et_al_2013;UKBB;UKBB;UKBB;UKBB;UKBB;Willer_et_al_2013;UKBB;Willer_et_al_2013;UKBB;UKBB;Willer_et_al_2013;UKBB;UKBB;UKBB;UKBB;Willer_et_al_2013;UKBB;UKBB;Willer_et_al_2013;UKBB;UKBB;Willer_et_al_2013;UKBB;UKBB;Willer_et_al_2013;UKBB;Willer_et_al_2013;UKBB;Willer_et_al_2013;UKBB;Willer_et_al_2013;UKBB;Willer_et_al_2013;UKBB;UKBB;Willer_et_al_2013;UKBB;UKBB;UKBB;UKBB;Willer_et_al_2013;UKBB;	5:55859952;5:55861894	rs11743303;rs9687846	55809127;55861894;55861894;55861894;55803929;55861894;55861894;55828636;55803929;55840393;55832217;55859952;	rs157512;rs9687846;rs9687846;rs9687846;rs42392;rs9687846;rs9687846;rs40565;rs42392;rs71624136;rs11949724;rs11743303;	FG;Triglycerides;HDL_cholesterol;Apolipoprotein_B;Triglycerides;LDL_cholesterol;Apolipoprotein_A;Triglycerides;HDL_cholesterol;Triglycerides;Triglycerides;Cholesterol;	Chen_et_al.;Sinnott-Armstrong_et_al.;Sinnott-Armstrong_et_al.;Sinnott-Armstrong_et_al.;Sinnott-Armstrong_et_al.;Sinnott-Armstrong_et_al.;Sinnott-Armstrong_et_al.;Sinnott-Armstrong_et_al.;Sinnott-Armstrong_et_al.;Sinnott-Armstrong_et_al.;Sinnott-Armstrong_et_al.;Sinnott-Armstrong_et_al.;
5_5	5	55294632	56376283	IDL-PL_percent	55861786	5:55861786:C:T	rs9686661	t	c	0.1819	-0.0334367	0.00519563	1.23e-10	9.91	31	0.543	No	C5orf67	C5orf67	Nearest gene	80	ApoB;ApoBbyApoA1;FAw6byFA;HDL2-C;HDL-C;HDL-D;IDL-FC_percent;IDL-PL_percent;IDL-TG;Ile;Leu;L-HDL-C;L-HDL-CE;L-HDL-FC;L-HDL-FC_percent;L-HDL-L;L-HDL-P;L-HDL-PL;L-LDL-FC_percent;L-VLDL-C;L-VLDL-CE;L-VLDL-FC;L-VLDL-L;L-VLDL-P;L-VLDL-PL;L-VLDL-TG;M-HDL-TG;M-HDL-TG_percent;MUFA;M-VLDL-C;M-VLDL-CE;M-VLDL-FC;M-VLDL-L;M-VLDL-P;M-VLDL-PL;M-VLDL-PL_percent;M-VLDL-TG;PUFAbyFA;Remnant-C;Serum-TG;S-HDL-TG;S-HDL-TG_percent;S-LDL-TG;S-VLDL-C;S-VLDL-CE;S-VLDL-FC;S-VLDL-L;S-VLDL-P;S-VLDL-PL;S-VLDL-TG;S-VLDL-TG_percent;TGbyPG;VLDL-C;VLDL-D;VLDL-TG;XL-HDL-CE_percent;XL-HDL-C_percent;XL-HDL-FC;XL-HDL-L;XL-HDL-P;XL-HDL-PL;XL-HDL-PL_percent;XL-HDL-TG_percent;XL-VLDL-C;XL-VLDL-CE;XL-VLDL-FC;XL-VLDL-L;XL-VLDL-P;XL-VLDL-PL;XL-VLDL-TG;XS-VLDL-P;XS-VLDL-TG;XS-VLDL-TG_percent;XXL-VLDL-C;XXL-VLDL-CE;XXL-VLDL-FC;XXL-VLDL-L;XXL-VLDL-P;XXL-VLDL-PL;XXL-VLDL-TG;	1	region_5_5_locus_1	intron_variant	NA	NA	NA	NA	High light scatter percentage of red cells (Astle W 2016); High light scatter reticulocyte count (Astle W 2016); Reticulocyte count (Astle W 2016); Reticulocyte fraction of red cells (Astle W 2016); Type II diabetes (DIAGRAM 2017); Waist circumference adjusted for BMI (GIANT 2015); Waist hip ratio in females (GIANT 2015); Waist hip ratio adjusted for physical activity in females (GIANT 2017); Waist circumference adjusted for physical activity (GIANT 2017); High density lipoprotein (GLGC 2013); Triglycerides (GLGC 2013); Triglycerides (GLGC 2010); Triglycerides (GLGC 2010); Triglyceride levels (Spracklen CN 2017); Triglycerides (GLGC 2010); Triglycerides (GLGC 2013); Impedance of arm left (Neale B 2017); Impedance of arm right (Neale B 2017); Impedance of whole body (Neale B 2017); No treatment with medication for cholesterol, blood pressure, diabetes, or take exogenous hormones (Neale B 2017); Self-reported hypertension (Neale B 2017); Triglycerides (GLGC 2010);	NA	NA	NA	5:55839876;5:55839876;5:55841824;5:55841824;5:55841824;5:55851531;5:55851531;5:55853349;5:55853349;5:55854153;5:55854153;5:55854153;5:55856375;5:55856375;5:55856375;5:55857025;5:55857025;5:55857548;5:55857548;5:55857675;5:55857675;5:55857675;5:55859146;5:55859146;5:55859952;5:55859952;5:55860781;5:55860781;5:55860781;5:55860781;5:55860866;5:55860866;5:55860866;5:55860907;5:55860907;5:55861359;5:55861359;5:55861359;5:55861464;5:55861464;5:55861464;5:55861595;5:55861595;5:55861595;5:55861601;5:55861601;5:55861601;5:55861786;5:55861786;5:55861786;5:55861786;5:55861894;5:55861894;5:55861894;5:55861894;5:55868097;5:55868097;5:55868097;5:55870395;5:55870395;5:55876283;5:55876283;5:55876283;	rs57588887;rs57588887;rs16885714;rs16885714;rs16885714;rs34583682;rs34583682;rs34342767;rs34342767;rs6867983;rs6867983;rs6867983;rs3843467;rs3843467;rs3843467;rs11429307;rs11429307;rs11450869;rs11450869;rs4301182;rs4301182;rs4301182;rs71624137;rs71624137;rs11743303;rs11743303;rs3936511;rs3936511;rs3936511;rs3936511;rs3936510;rs3936510;rs3936510;rs5868014;rs5868014;rs13173241;rs13173241;rs13173241;rs28650790;rs28650790;rs28650790;rs9687832;rs9687832;rs9687832;rs9687833;rs9687833;rs9687833;rs9686661;rs9686661;rs9686661;rs9686661;rs9687846;rs9687846;rs9687846;rs9687846;rs13179413;rs13179413;rs13179413;rs71624138;rs71624138;rs11948950;rs11948950;rs11948950;	HDL_C;triglyc;HDL_C;TG;triglyc;HDL_C;triglyc;HDL_C;triglyc;HDL_C;TG;triglyc;HDL_C;TG;triglyc;HDL_C;triglyc;HDL_C;triglyc;HDL_C;TG;triglyc;HDL_C;triglyc;HDL_C;triglyc;HDL;HDL_C;TG;triglyc;HDL_C;TG;triglyc;HDL_C;triglyc;HDL_C;TG;triglyc;HDL_C;TG;triglyc;HDL_C;TG;triglyc;HDL_C;TG;triglyc;HDL;HDL_C;TG;triglyc;HDL;HDL_C;TG;triglyc;HDL_C;TG;triglyc;HDL_C;triglyc;HDL_C;TG;triglyc;	UKBB;UKBB;UKBB;Willer_et_al_2013;UKBB;UKBB;UKBB;UKBB;UKBB;UKBB;Willer_et_al_2013;UKBB;UKBB;Willer_et_al_2013;UKBB;UKBB;UKBB;UKBB;UKBB;UKBB;Willer_et_al_2013;UKBB;UKBB;UKBB;UKBB;UKBB;Willer_et_al_2013;UKBB;Willer_et_al_2013;UKBB;UKBB;Willer_et_al_2013;UKBB;UKBB;UKBB;UKBB;Willer_et_al_2013;UKBB;UKBB;Willer_et_al_2013;UKBB;UKBB;Willer_et_al_2013;UKBB;UKBB;Willer_et_al_2013;UKBB;Willer_et_al_2013;UKBB;Willer_et_al_2013;UKBB;Willer_et_al_2013;UKBB;Willer_et_al_2013;UKBB;UKBB;Willer_et_al_2013;UKBB;UKBB;UKBB;UKBB;Willer_et_al_2013;UKBB;	5:55859952;5:55861894	rs11743303;rs9687846	55809127;55861894;55861894;55861894;55803929;55861894;55861894;55828636;55803929;55840393;55832217;55859952;	rs157512;rs9687846;rs9687846;rs9687846;rs42392;rs9687846;rs9687846;rs40565;rs42392;rs71624136;rs11949724;rs11743303;	FG;Triglycerides;HDL_cholesterol;Apolipoprotein_B;Triglycerides;LDL_cholesterol;Apolipoprotein_A;Triglycerides;HDL_cholesterol;Triglycerides;Triglycerides;Cholesterol;	Chen_et_al.;Sinnott-Armstrong_et_al.;Sinnott-Armstrong_et_al.;Sinnott-Armstrong_et_al.;Sinnott-Armstrong_et_al.;Sinnott-Armstrong_et_al.;Sinnott-Armstrong_et_al.;Sinnott-Armstrong_et_al.;Sinnott-Armstrong_et_al.;Sinnott-Armstrong_et_al.;Sinnott-Armstrong_et_al.;Sinnott-Armstrong_et_al.;
5_5	5	55294632	56376283	PUFAbyFA	55861786	5:55861786:C:T	rs9686661	t	c	0.1819	-0.0328437	0.00521146	2.934e-10	9.53	31	0.7176	No	C5orf67	C5orf67	Nearest gene	80	ApoB;ApoBbyApoA1;FAw6byFA;HDL2-C;HDL-C;HDL-D;IDL-FC_percent;IDL-PL_percent;IDL-TG;Ile;Leu;L-HDL-C;L-HDL-CE;L-HDL-FC;L-HDL-FC_percent;L-HDL-L;L-HDL-P;L-HDL-PL;L-LDL-FC_percent;L-VLDL-C;L-VLDL-CE;L-VLDL-FC;L-VLDL-L;L-VLDL-P;L-VLDL-PL;L-VLDL-TG;M-HDL-TG;M-HDL-TG_percent;MUFA;M-VLDL-C;M-VLDL-CE;M-VLDL-FC;M-VLDL-L;M-VLDL-P;M-VLDL-PL;M-VLDL-PL_percent;M-VLDL-TG;PUFAbyFA;Remnant-C;Serum-TG;S-HDL-TG;S-HDL-TG_percent;S-LDL-TG;S-VLDL-C;S-VLDL-CE;S-VLDL-FC;S-VLDL-L;S-VLDL-P;S-VLDL-PL;S-VLDL-TG;S-VLDL-TG_percent;TGbyPG;VLDL-C;VLDL-D;VLDL-TG;XL-HDL-CE_percent;XL-HDL-C_percent;XL-HDL-FC;XL-HDL-L;XL-HDL-P;XL-HDL-PL;XL-HDL-PL_percent;XL-HDL-TG_percent;XL-VLDL-C;XL-VLDL-CE;XL-VLDL-FC;XL-VLDL-L;XL-VLDL-P;XL-VLDL-PL;XL-VLDL-TG;XS-VLDL-P;XS-VLDL-TG;XS-VLDL-TG_percent;XXL-VLDL-C;XXL-VLDL-CE;XXL-VLDL-FC;XXL-VLDL-L;XXL-VLDL-P;XXL-VLDL-PL;XXL-VLDL-TG;	1	region_5_5_locus_1	intron_variant	NA	NA	NA	NA	High light scatter percentage of red cells (Astle W 2016); High light scatter reticulocyte count (Astle W 2016); Reticulocyte count (Astle W 2016); Reticulocyte fraction of red cells (Astle W 2016); Type II diabetes (DIAGRAM 2017); Waist circumference adjusted for BMI (GIANT 2015); Waist hip ratio in females (GIANT 2015); Waist hip ratio adjusted for physical activity in females (GIANT 2017); Waist circumference adjusted for physical activity (GIANT 2017); High density lipoprotein (GLGC 2013); Triglycerides (GLGC 2013); Triglycerides (GLGC 2010); Triglycerides (GLGC 2010); Triglyceride levels (Spracklen CN 2017); Triglycerides (GLGC 2010); Triglycerides (GLGC 2013); Impedance of arm left (Neale B 2017); Impedance of arm right (Neale B 2017); Impedance of whole body (Neale B 2017); No treatment with medication for cholesterol, blood pressure, diabetes, or take exogenous hormones (Neale B 2017); Self-reported hypertension (Neale B 2017); Triglycerides (GLGC 2010);	NA	NA	NA	5:55839876;5:55839876;5:55841824;5:55841824;5:55841824;5:55851531;5:55851531;5:55853349;5:55853349;5:55854153;5:55854153;5:55854153;5:55856375;5:55856375;5:55856375;5:55857025;5:55857025;5:55857548;5:55857548;5:55857675;5:55857675;5:55857675;5:55859146;5:55859146;5:55859952;5:55859952;5:55860781;5:55860781;5:55860781;5:55860781;5:55860866;5:55860866;5:55860866;5:55860907;5:55860907;5:55861359;5:55861359;5:55861359;5:55861464;5:55861464;5:55861464;5:55861595;5:55861595;5:55861595;5:55861601;5:55861601;5:55861601;5:55861786;5:55861786;5:55861786;5:55861786;5:55861894;5:55861894;5:55861894;5:55861894;5:55868097;5:55868097;5:55868097;5:55870395;5:55870395;5:55876283;5:55876283;5:55876283;	rs57588887;rs57588887;rs16885714;rs16885714;rs16885714;rs34583682;rs34583682;rs34342767;rs34342767;rs6867983;rs6867983;rs6867983;rs3843467;rs3843467;rs3843467;rs11429307;rs11429307;rs11450869;rs11450869;rs4301182;rs4301182;rs4301182;rs71624137;rs71624137;rs11743303;rs11743303;rs3936511;rs3936511;rs3936511;rs3936511;rs3936510;rs3936510;rs3936510;rs5868014;rs5868014;rs13173241;rs13173241;rs13173241;rs28650790;rs28650790;rs28650790;rs9687832;rs9687832;rs9687832;rs9687833;rs9687833;rs9687833;rs9686661;rs9686661;rs9686661;rs9686661;rs9687846;rs9687846;rs9687846;rs9687846;rs13179413;rs13179413;rs13179413;rs71624138;rs71624138;rs11948950;rs11948950;rs11948950;	HDL_C;triglyc;HDL_C;TG;triglyc;HDL_C;triglyc;HDL_C;triglyc;HDL_C;TG;triglyc;HDL_C;TG;triglyc;HDL_C;triglyc;HDL_C;triglyc;HDL_C;TG;triglyc;HDL_C;triglyc;HDL_C;triglyc;HDL;HDL_C;TG;triglyc;HDL_C;TG;triglyc;HDL_C;triglyc;HDL_C;TG;triglyc;HDL_C;TG;triglyc;HDL_C;TG;triglyc;HDL_C;TG;triglyc;HDL;HDL_C;TG;triglyc;HDL;HDL_C;TG;triglyc;HDL_C;TG;triglyc;HDL_C;triglyc;HDL_C;TG;triglyc;	UKBB;UKBB;UKBB;Willer_et_al_2013;UKBB;UKBB;UKBB;UKBB;UKBB;UKBB;Willer_et_al_2013;UKBB;UKBB;Willer_et_al_2013;UKBB;UKBB;UKBB;UKBB;UKBB;UKBB;Willer_et_al_2013;UKBB;UKBB;UKBB;UKBB;UKBB;Willer_et_al_2013;UKBB;Willer_et_al_2013;UKBB;UKBB;Willer_et_al_2013;UKBB;UKBB;UKBB;UKBB;Willer_et_al_2013;UKBB;UKBB;Willer_et_al_2013;UKBB;UKBB;Willer_et_al_2013;UKBB;UKBB;Willer_et_al_2013;UKBB;Willer_et_al_2013;UKBB;Willer_et_al_2013;UKBB;Willer_et_al_2013;UKBB;Willer_et_al_2013;UKBB;UKBB;Willer_et_al_2013;UKBB;UKBB;UKBB;UKBB;Willer_et_al_2013;UKBB;	5:55859952;5:55861894	rs11743303;rs9687846	55809127;55861894;55861894;55861894;55803929;55861894;55861894;55828636;55803929;55840393;55832217;55859952;	rs157512;rs9687846;rs9687846;rs9687846;rs42392;rs9687846;rs9687846;rs40565;rs42392;rs71624136;rs11949724;rs11743303;	FG;Triglycerides;HDL_cholesterol;Apolipoprotein_B;Triglycerides;LDL_cholesterol;Apolipoprotein_A;Triglycerides;HDL_cholesterol;Triglycerides;Triglycerides;Cholesterol;	Chen_et_al.;Sinnott-Armstrong_et_al.;Sinnott-Armstrong_et_al.;Sinnott-Armstrong_et_al.;Sinnott-Armstrong_et_al.;Sinnott-Armstrong_et_al.;Sinnott-Armstrong_et_al.;Sinnott-Armstrong_et_al.;Sinnott-Armstrong_et_al.;Sinnott-Armstrong_et_al.;Sinnott-Armstrong_et_al.;Sinnott-Armstrong_et_al.;
5_5	5	55294632	56376283	M-VLDL-TG	55861894	5:55861894:A:G	rs9687846	a	g	0.181	0.0546953	0.00523828	1.603e-25	24.8	32	0.9407	Yes	C5orf67	C5orf67	Nearest gene	80	ApoB;ApoBbyApoA1;FAw6byFA;HDL2-C;HDL-C;HDL-D;IDL-FC_percent;IDL-PL_percent;IDL-TG;Ile;Leu;L-HDL-C;L-HDL-CE;L-HDL-FC;L-HDL-FC_percent;L-HDL-L;L-HDL-P;L-HDL-PL;L-LDL-FC_percent;L-VLDL-C;L-VLDL-CE;L-VLDL-FC;L-VLDL-L;L-VLDL-P;L-VLDL-PL;L-VLDL-TG;M-HDL-TG;M-HDL-TG_percent;MUFA;M-VLDL-C;M-VLDL-CE;M-VLDL-FC;M-VLDL-L;M-VLDL-P;M-VLDL-PL;M-VLDL-PL_percent;M-VLDL-TG;PUFAbyFA;Remnant-C;Serum-TG;S-HDL-TG;S-HDL-TG_percent;S-LDL-TG;S-VLDL-C;S-VLDL-CE;S-VLDL-FC;S-VLDL-L;S-VLDL-P;S-VLDL-PL;S-VLDL-TG;S-VLDL-TG_percent;TGbyPG;VLDL-C;VLDL-D;VLDL-TG;XL-HDL-CE_percent;XL-HDL-C_percent;XL-HDL-FC;XL-HDL-L;XL-HDL-P;XL-HDL-PL;XL-HDL-PL_percent;XL-HDL-TG_percent;XL-VLDL-C;XL-VLDL-CE;XL-VLDL-FC;XL-VLDL-L;XL-VLDL-P;XL-VLDL-PL;XL-VLDL-TG;XS-VLDL-P;XS-VLDL-TG;XS-VLDL-TG_percent;XXL-VLDL-C;XXL-VLDL-CE;XXL-VLDL-FC;XXL-VLDL-L;XXL-VLDL-P;XXL-VLDL-PL;XXL-VLDL-TG;	1	region_5_5_locus_1	intron_variant	NA	NA	NA	NA	High light scatter percentage of red cells (Astle W 2016); High light scatter reticulocyte count (Astle W 2016); Reticulocyte count (Astle W 2016); Type II diabetes (DIAGRAM 2017); Waist circumference adjusted for BMI (GIANT 2015); Waist hip ratio in females (GIANT 2015); Waist hip ratio adjusted for physical activity in females (GIANT 2017); Waist circumference adjusted for physical activity (GIANT 2017); High density lipoprotein (GLGC 2013); Triglycerides (GLGC 2013); Triglycerides (GLGC 2010); Triglycerides (GLGC 2010); Waist to hip ratio adjusted for body mass index (GIANT 2015); Waist to hip ratio adjusted for body mass index (GIANT 2015); Impedance of arm left (Neale B 2017); Impedance of arm right (Neale B 2017); Impedance of whole body (Neale B 2017); No treatment with medication for cholesterol, blood pressure, diabetes, or take exogenous hormones (Neale B 2017); Self-reported hypertension (Neale B 2017);	NA	NA	NA	5:55839876;5:55839876;5:55841824;5:55841824;5:55841824;5:55851531;5:55851531;5:55853349;5:55853349;5:55854153;5:55854153;5:55854153;5:55856375;5:55856375;5:55856375;5:55857025;5:55857025;5:55857548;5:55857548;5:55857675;5:55857675;5:55857675;5:55859146;5:55859146;5:55859952;5:55859952;5:55860781;5:55860781;5:55860781;5:55860781;5:55860866;5:55860866;5:55860866;5:55860907;5:55860907;5:55861359;5:55861359;5:55861359;5:55861464;5:55861464;5:55861464;5:55861595;5:55861595;5:55861595;5:55861601;5:55861601;5:55861601;5:55861786;5:55861786;5:55861786;5:55861786;5:55861894;5:55861894;5:55861894;5:55861894;5:55868097;5:55868097;5:55868097;5:55870395;5:55870395;5:55876283;5:55876283;5:55876283;	rs57588887;rs57588887;rs16885714;rs16885714;rs16885714;rs34583682;rs34583682;rs34342767;rs34342767;rs6867983;rs6867983;rs6867983;rs3843467;rs3843467;rs3843467;rs11429307;rs11429307;rs11450869;rs11450869;rs4301182;rs4301182;rs4301182;rs71624137;rs71624137;rs11743303;rs11743303;rs3936511;rs3936511;rs3936511;rs3936511;rs3936510;rs3936510;rs3936510;rs5868014;rs5868014;rs13173241;rs13173241;rs13173241;rs28650790;rs28650790;rs28650790;rs9687832;rs9687832;rs9687832;rs9687833;rs9687833;rs9687833;rs9686661;rs9686661;rs9686661;rs9686661;rs9687846;rs9687846;rs9687846;rs9687846;rs13179413;rs13179413;rs13179413;rs71624138;rs71624138;rs11948950;rs11948950;rs11948950;	HDL_C;triglyc;HDL_C;TG;triglyc;HDL_C;triglyc;HDL_C;triglyc;HDL_C;TG;triglyc;HDL_C;TG;triglyc;HDL_C;triglyc;HDL_C;triglyc;HDL_C;TG;triglyc;HDL_C;triglyc;HDL_C;triglyc;HDL;HDL_C;TG;triglyc;HDL_C;TG;triglyc;HDL_C;triglyc;HDL_C;TG;triglyc;HDL_C;TG;triglyc;HDL_C;TG;triglyc;HDL_C;TG;triglyc;HDL;HDL_C;TG;triglyc;HDL;HDL_C;TG;triglyc;HDL_C;TG;triglyc;HDL_C;triglyc;HDL_C;TG;triglyc;	UKBB;UKBB;UKBB;Willer_et_al_2013;UKBB;UKBB;UKBB;UKBB;UKBB;UKBB;Willer_et_al_2013;UKBB;UKBB;Willer_et_al_2013;UKBB;UKBB;UKBB;UKBB;UKBB;UKBB;Willer_et_al_2013;UKBB;UKBB;UKBB;UKBB;UKBB;Willer_et_al_2013;UKBB;Willer_et_al_2013;UKBB;UKBB;Willer_et_al_2013;UKBB;UKBB;UKBB;UKBB;Willer_et_al_2013;UKBB;UKBB;Willer_et_al_2013;UKBB;UKBB;Willer_et_al_2013;UKBB;UKBB;Willer_et_al_2013;UKBB;Willer_et_al_2013;UKBB;Willer_et_al_2013;UKBB;Willer_et_al_2013;UKBB;Willer_et_al_2013;UKBB;UKBB;Willer_et_al_2013;UKBB;UKBB;UKBB;UKBB;Willer_et_al_2013;UKBB;	5:55859952	rs11743303	55809127;55861894;55861894;55861894;55803929;55861894;55861894;55828636;55803929;55840393;55832217;55859952;	rs157512;rs9687846;rs9687846;rs9687846;rs42392;rs9687846;rs9687846;rs40565;rs42392;rs71624136;rs11949724;rs11743303;	FG;Triglycerides;HDL_cholesterol;Apolipoprotein_B;Triglycerides;LDL_cholesterol;Apolipoprotein_A;Triglycerides;HDL_cholesterol;Triglycerides;Triglycerides;Cholesterol;	Chen_et_al.;Sinnott-Armstrong_et_al.;Sinnott-Armstrong_et_al.;Sinnott-Armstrong_et_al.;Sinnott-Armstrong_et_al.;Sinnott-Armstrong_et_al.;Sinnott-Armstrong_et_al.;Sinnott-Armstrong_et_al.;Sinnott-Armstrong_et_al.;Sinnott-Armstrong_et_al.;Sinnott-Armstrong_et_al.;Sinnott-Armstrong_et_al.;
5_5	5	55294632	56376283	M-VLDL-P	55861894	5:55861894:A:G	rs9687846	a	g	0.181	0.0539834	0.00523742	6.534e-25	24.18	32	0.9567	No	C5orf67	C5orf67	Nearest gene	80	ApoB;ApoBbyApoA1;FAw6byFA;HDL2-C;HDL-C;HDL-D;IDL-FC_percent;IDL-PL_percent;IDL-TG;Ile;Leu;L-HDL-C;L-HDL-CE;L-HDL-FC;L-HDL-FC_percent;L-HDL-L;L-HDL-P;L-HDL-PL;L-LDL-FC_percent;L-VLDL-C;L-VLDL-CE;L-VLDL-FC;L-VLDL-L;L-VLDL-P;L-VLDL-PL;L-VLDL-TG;M-HDL-TG;M-HDL-TG_percent;MUFA;M-VLDL-C;M-VLDL-CE;M-VLDL-FC;M-VLDL-L;M-VLDL-P;M-VLDL-PL;M-VLDL-PL_percent;M-VLDL-TG;PUFAbyFA;Remnant-C;Serum-TG;S-HDL-TG;S-HDL-TG_percent;S-LDL-TG;S-VLDL-C;S-VLDL-CE;S-VLDL-FC;S-VLDL-L;S-VLDL-P;S-VLDL-PL;S-VLDL-TG;S-VLDL-TG_percent;TGbyPG;VLDL-C;VLDL-D;VLDL-TG;XL-HDL-CE_percent;XL-HDL-C_percent;XL-HDL-FC;XL-HDL-L;XL-HDL-P;XL-HDL-PL;XL-HDL-PL_percent;XL-HDL-TG_percent;XL-VLDL-C;XL-VLDL-CE;XL-VLDL-FC;XL-VLDL-L;XL-VLDL-P;XL-VLDL-PL;XL-VLDL-TG;XS-VLDL-P;XS-VLDL-TG;XS-VLDL-TG_percent;XXL-VLDL-C;XXL-VLDL-CE;XXL-VLDL-FC;XXL-VLDL-L;XXL-VLDL-P;XXL-VLDL-PL;XXL-VLDL-TG;	1	region_5_5_locus_1	intron_variant	NA	NA	NA	NA	High light scatter percentage of red cells (Astle W 2016); High light scatter reticulocyte count (Astle W 2016); Reticulocyte count (Astle W 2016); Type II diabetes (DIAGRAM 2017); Waist circumference adjusted for BMI (GIANT 2015); Waist hip ratio in females (GIANT 2015); Waist hip ratio adjusted for physical activity in females (GIANT 2017); Waist circumference adjusted for physical activity (GIANT 2017); High density lipoprotein (GLGC 2013); Triglycerides (GLGC 2013); Triglycerides (GLGC 2010); Triglycerides (GLGC 2010); Waist to hip ratio adjusted for body mass index (GIANT 2015); Waist to hip ratio adjusted for body mass index (GIANT 2015); Impedance of arm left (Neale B 2017); Impedance of arm right (Neale B 2017); Impedance of whole body (Neale B 2017); No treatment with medication for cholesterol, blood pressure, diabetes, or take exogenous hormones (Neale B 2017); Self-reported hypertension (Neale B 2017);	NA	NA	NA	5:55839876;5:55839876;5:55841824;5:55841824;5:55841824;5:55851531;5:55851531;5:55853349;5:55853349;5:55854153;5:55854153;5:55854153;5:55856375;5:55856375;5:55856375;5:55857025;5:55857025;5:55857548;5:55857548;5:55857675;5:55857675;5:55857675;5:55859146;5:55859146;5:55859952;5:55859952;5:55860781;5:55860781;5:55860781;5:55860781;5:55860866;5:55860866;5:55860866;5:55860907;5:55860907;5:55861359;5:55861359;5:55861359;5:55861464;5:55861464;5:55861464;5:55861595;5:55861595;5:55861595;5:55861601;5:55861601;5:55861601;5:55861786;5:55861786;5:55861786;5:55861786;5:55861894;5:55861894;5:55861894;5:55861894;5:55868097;5:55868097;5:55868097;5:55870395;5:55870395;5:55876283;5:55876283;5:55876283;	rs57588887;rs57588887;rs16885714;rs16885714;rs16885714;rs34583682;rs34583682;rs34342767;rs34342767;rs6867983;rs6867983;rs6867983;rs3843467;rs3843467;rs3843467;rs11429307;rs11429307;rs11450869;rs11450869;rs4301182;rs4301182;rs4301182;rs71624137;rs71624137;rs11743303;rs11743303;rs3936511;rs3936511;rs3936511;rs3936511;rs3936510;rs3936510;rs3936510;rs5868014;rs5868014;rs13173241;rs13173241;rs13173241;rs28650790;rs28650790;rs28650790;rs9687832;rs9687832;rs9687832;rs9687833;rs9687833;rs9687833;rs9686661;rs9686661;rs9686661;rs9686661;rs9687846;rs9687846;rs9687846;rs9687846;rs13179413;rs13179413;rs13179413;rs71624138;rs71624138;rs11948950;rs11948950;rs11948950;	HDL_C;triglyc;HDL_C;TG;triglyc;HDL_C;triglyc;HDL_C;triglyc;HDL_C;TG;triglyc;HDL_C;TG;triglyc;HDL_C;triglyc;HDL_C;triglyc;HDL_C;TG;triglyc;HDL_C;triglyc;HDL_C;triglyc;HDL;HDL_C;TG;triglyc;HDL_C;TG;triglyc;HDL_C;triglyc;HDL_C;TG;triglyc;HDL_C;TG;triglyc;HDL_C;TG;triglyc;HDL_C;TG;triglyc;HDL;HDL_C;TG;triglyc;HDL;HDL_C;TG;triglyc;HDL_C;TG;triglyc;HDL_C;triglyc;HDL_C;TG;triglyc;	UKBB;UKBB;UKBB;Willer_et_al_2013;UKBB;UKBB;UKBB;UKBB;UKBB;UKBB;Willer_et_al_2013;UKBB;UKBB;Willer_et_al_2013;UKBB;UKBB;UKBB;UKBB;UKBB;UKBB;Willer_et_al_2013;UKBB;UKBB;UKBB;UKBB;UKBB;Willer_et_al_2013;UKBB;Willer_et_al_2013;UKBB;UKBB;Willer_et_al_2013;UKBB;UKBB;UKBB;UKBB;Willer_et_al_2013;UKBB;UKBB;Willer_et_al_2013;UKBB;UKBB;Willer_et_al_2013;UKBB;UKBB;Willer_et_al_2013;UKBB;Willer_et_al_2013;UKBB;Willer_et_al_2013;UKBB;Willer_et_al_2013;UKBB;Willer_et_al_2013;UKBB;UKBB;Willer_et_al_2013;UKBB;UKBB;UKBB;UKBB;Willer_et_al_2013;UKBB;	5:55859952	rs11743303	55809127;55861894;55861894;55861894;55803929;55861894;55861894;55828636;55803929;55840393;55832217;55859952;	rs157512;rs9687846;rs9687846;rs9687846;rs42392;rs9687846;rs9687846;rs40565;rs42392;rs71624136;rs11949724;rs11743303;	FG;Triglycerides;HDL_cholesterol;Apolipoprotein_B;Triglycerides;LDL_cholesterol;Apolipoprotein_A;Triglycerides;HDL_cholesterol;Triglycerides;Triglycerides;Cholesterol;	Chen_et_al.;Sinnott-Armstrong_et_al.;Sinnott-Armstrong_et_al.;Sinnott-Armstrong_et_al.;Sinnott-Armstrong_et_al.;Sinnott-Armstrong_et_al.;Sinnott-Armstrong_et_al.;Sinnott-Armstrong_et_al.;Sinnott-Armstrong_et_al.;Sinnott-Armstrong_et_al.;Sinnott-Armstrong_et_al.;Sinnott-Armstrong_et_al.;
5_5	5	55294632	56376283	VLDL-TG	55861894	5:55861894:A:G	rs9687846	a	g	0.181	0.0537125	0.00523823	1.136e-24	23.94	32	0.9431	No	C5orf67	C5orf67	Nearest gene	80	ApoB;ApoBbyApoA1;FAw6byFA;HDL2-C;HDL-C;HDL-D;IDL-FC_percent;IDL-PL_percent;IDL-TG;Ile;Leu;L-HDL-C;L-HDL-CE;L-HDL-FC;L-HDL-FC_percent;L-HDL-L;L-HDL-P;L-HDL-PL;L-LDL-FC_percent;L-VLDL-C;L-VLDL-CE;L-VLDL-FC;L-VLDL-L;L-VLDL-P;L-VLDL-PL;L-VLDL-TG;M-HDL-TG;M-HDL-TG_percent;MUFA;M-VLDL-C;M-VLDL-CE;M-VLDL-FC;M-VLDL-L;M-VLDL-P;M-VLDL-PL;M-VLDL-PL_percent;M-VLDL-TG;PUFAbyFA;Remnant-C;Serum-TG;S-HDL-TG;S-HDL-TG_percent;S-LDL-TG;S-VLDL-C;S-VLDL-CE;S-VLDL-FC;S-VLDL-L;S-VLDL-P;S-VLDL-PL;S-VLDL-TG;S-VLDL-TG_percent;TGbyPG;VLDL-C;VLDL-D;VLDL-TG;XL-HDL-CE_percent;XL-HDL-C_percent;XL-HDL-FC;XL-HDL-L;XL-HDL-P;XL-HDL-PL;XL-HDL-PL_percent;XL-HDL-TG_percent;XL-VLDL-C;XL-VLDL-CE;XL-VLDL-FC;XL-VLDL-L;XL-VLDL-P;XL-VLDL-PL;XL-VLDL-TG;XS-VLDL-P;XS-VLDL-TG;XS-VLDL-TG_percent;XXL-VLDL-C;XXL-VLDL-CE;XXL-VLDL-FC;XXL-VLDL-L;XXL-VLDL-P;XXL-VLDL-PL;XXL-VLDL-TG;	1	region_5_5_locus_1	intron_variant	NA	NA	NA	NA	High light scatter percentage of red cells (Astle W 2016); High light scatter reticulocyte count (Astle W 2016); Reticulocyte count (Astle W 2016); Type II diabetes (DIAGRAM 2017); Waist circumference adjusted for BMI (GIANT 2015); Waist hip ratio in females (GIANT 2015); Waist hip ratio adjusted for physical activity in females (GIANT 2017); Waist circumference adjusted for physical activity (GIANT 2017); High density lipoprotein (GLGC 2013); Triglycerides (GLGC 2013); Triglycerides (GLGC 2010); Triglycerides (GLGC 2010); Waist to hip ratio adjusted for body mass index (GIANT 2015); Waist to hip ratio adjusted for body mass index (GIANT 2015); Impedance of arm left (Neale B 2017); Impedance of arm right (Neale B 2017); Impedance of whole body (Neale B 2017); No treatment with medication for cholesterol, blood pressure, diabetes, or take exogenous hormones (Neale B 2017); Self-reported hypertension (Neale B 2017);	NA	NA	NA	5:55839876;5:55839876;5:55841824;5:55841824;5:55841824;5:55851531;5:55851531;5:55853349;5:55853349;5:55854153;5:55854153;5:55854153;5:55856375;5:55856375;5:55856375;5:55857025;5:55857025;5:55857548;5:55857548;5:55857675;5:55857675;5:55857675;5:55859146;5:55859146;5:55859952;5:55859952;5:55860781;5:55860781;5:55860781;5:55860781;5:55860866;5:55860866;5:55860866;5:55860907;5:55860907;5:55861359;5:55861359;5:55861359;5:55861464;5:55861464;5:55861464;5:55861595;5:55861595;5:55861595;5:55861601;5:55861601;5:55861601;5:55861786;5:55861786;5:55861786;5:55861786;5:55861894;5:55861894;5:55861894;5:55861894;5:55868097;5:55868097;5:55868097;5:55870395;5:55870395;5:55876283;5:55876283;5:55876283;	rs57588887;rs57588887;rs16885714;rs16885714;rs16885714;rs34583682;rs34583682;rs34342767;rs34342767;rs6867983;rs6867983;rs6867983;rs3843467;rs3843467;rs3843467;rs11429307;rs11429307;rs11450869;rs11450869;rs4301182;rs4301182;rs4301182;rs71624137;rs71624137;rs11743303;rs11743303;rs3936511;rs3936511;rs3936511;rs3936511;rs3936510;rs3936510;rs3936510;rs5868014;rs5868014;rs13173241;rs13173241;rs13173241;rs28650790;rs28650790;rs28650790;rs9687832;rs9687832;rs9687832;rs9687833;rs9687833;rs9687833;rs9686661;rs9686661;rs9686661;rs9686661;rs9687846;rs9687846;rs9687846;rs9687846;rs13179413;rs13179413;rs13179413;rs71624138;rs71624138;rs11948950;rs11948950;rs11948950;	HDL_C;triglyc;HDL_C;TG;triglyc;HDL_C;triglyc;HDL_C;triglyc;HDL_C;TG;triglyc;HDL_C;TG;triglyc;HDL_C;triglyc;HDL_C;triglyc;HDL_C;TG;triglyc;HDL_C;triglyc;HDL_C;triglyc;HDL;HDL_C;TG;triglyc;HDL_C;TG;triglyc;HDL_C;triglyc;HDL_C;TG;triglyc;HDL_C;TG;triglyc;HDL_C;TG;triglyc;HDL_C;TG;triglyc;HDL;HDL_C;TG;triglyc;HDL;HDL_C;TG;triglyc;HDL_C;TG;triglyc;HDL_C;triglyc;HDL_C;TG;triglyc;	UKBB;UKBB;UKBB;Willer_et_al_2013;UKBB;UKBB;UKBB;UKBB;UKBB;UKBB;Willer_et_al_2013;UKBB;UKBB;Willer_et_al_2013;UKBB;UKBB;UKBB;UKBB;UKBB;UKBB;Willer_et_al_2013;UKBB;UKBB;UKBB;UKBB;UKBB;Willer_et_al_2013;UKBB;Willer_et_al_2013;UKBB;UKBB;Willer_et_al_2013;UKBB;UKBB;UKBB;UKBB;Willer_et_al_2013;UKBB;UKBB;Willer_et_al_2013;UKBB;UKBB;Willer_et_al_2013;UKBB;UKBB;Willer_et_al_2013;UKBB;Willer_et_al_2013;UKBB;Willer_et_al_2013;UKBB;Willer_et_al_2013;UKBB;Willer_et_al_2013;UKBB;UKBB;Willer_et_al_2013;UKBB;UKBB;UKBB;UKBB;Willer_et_al_2013;UKBB;	5:55859952	rs11743303	55809127;55861894;55861894;55861894;55803929;55861894;55861894;55828636;55803929;55840393;55832217;55859952;	rs157512;rs9687846;rs9687846;rs9687846;rs42392;rs9687846;rs9687846;rs40565;rs42392;rs71624136;rs11949724;rs11743303;	FG;Triglycerides;HDL_cholesterol;Apolipoprotein_B;Triglycerides;LDL_cholesterol;Apolipoprotein_A;Triglycerides;HDL_cholesterol;Triglycerides;Triglycerides;Cholesterol;	Chen_et_al.;Sinnott-Armstrong_et_al.;Sinnott-Armstrong_et_al.;Sinnott-Armstrong_et_al.;Sinnott-Armstrong_et_al.;Sinnott-Armstrong_et_al.;Sinnott-Armstrong_et_al.;Sinnott-Armstrong_et_al.;Sinnott-Armstrong_et_al.;Sinnott-Armstrong_et_al.;Sinnott-Armstrong_et_al.;Sinnott-Armstrong_et_al.;
5_5	5	55294632	56376283	M-VLDL-L	55861894	5:55861894:A:G	rs9687846	a	g	0.181	0.0536317	0.00523703	1.301e-24	23.89	32	0.9592	No	C5orf67	C5orf67	Nearest gene	80	ApoB;ApoBbyApoA1;FAw6byFA;HDL2-C;HDL-C;HDL-D;IDL-FC_percent;IDL-PL_percent;IDL-TG;Ile;Leu;L-HDL-C;L-HDL-CE;L-HDL-FC;L-HDL-FC_percent;L-HDL-L;L-HDL-P;L-HDL-PL;L-LDL-FC_percent;L-VLDL-C;L-VLDL-CE;L-VLDL-FC;L-VLDL-L;L-VLDL-P;L-VLDL-PL;L-VLDL-TG;M-HDL-TG;M-HDL-TG_percent;MUFA;M-VLDL-C;M-VLDL-CE;M-VLDL-FC;M-VLDL-L;M-VLDL-P;M-VLDL-PL;M-VLDL-PL_percent;M-VLDL-TG;PUFAbyFA;Remnant-C;Serum-TG;S-HDL-TG;S-HDL-TG_percent;S-LDL-TG;S-VLDL-C;S-VLDL-CE;S-VLDL-FC;S-VLDL-L;S-VLDL-P;S-VLDL-PL;S-VLDL-TG;S-VLDL-TG_percent;TGbyPG;VLDL-C;VLDL-D;VLDL-TG;XL-HDL-CE_percent;XL-HDL-C_percent;XL-HDL-FC;XL-HDL-L;XL-HDL-P;XL-HDL-PL;XL-HDL-PL_percent;XL-HDL-TG_percent;XL-VLDL-C;XL-VLDL-CE;XL-VLDL-FC;XL-VLDL-L;XL-VLDL-P;XL-VLDL-PL;XL-VLDL-TG;XS-VLDL-P;XS-VLDL-TG;XS-VLDL-TG_percent;XXL-VLDL-C;XXL-VLDL-CE;XXL-VLDL-FC;XXL-VLDL-L;XXL-VLDL-P;XXL-VLDL-PL;XXL-VLDL-TG;	1	region_5_5_locus_1	intron_variant	NA	NA	NA	NA	High light scatter percentage of red cells (Astle W 2016); High light scatter reticulocyte count (Astle W 2016); Reticulocyte count (Astle W 2016); Type II diabetes (DIAGRAM 2017); Waist circumference adjusted for BMI (GIANT 2015); Waist hip ratio in females (GIANT 2015); Waist hip ratio adjusted for physical activity in females (GIANT 2017); Waist circumference adjusted for physical activity (GIANT 2017); High density lipoprotein (GLGC 2013); Triglycerides (GLGC 2013); Triglycerides (GLGC 2010); Triglycerides (GLGC 2010); Waist to hip ratio adjusted for body mass index (GIANT 2015); Waist to hip ratio adjusted for body mass index (GIANT 2015); Impedance of arm left (Neale B 2017); Impedance of arm right (Neale B 2017); Impedance of whole body (Neale B 2017); No treatment with medication for cholesterol, blood pressure, diabetes, or take exogenous hormones (Neale B 2017); Self-reported hypertension (Neale B 2017);	NA	NA	NA	5:55839876;5:55839876;5:55841824;5:55841824;5:55841824;5:55851531;5:55851531;5:55853349;5:55853349;5:55854153;5:55854153;5:55854153;5:55856375;5:55856375;5:55856375;5:55857025;5:55857025;5:55857548;5:55857548;5:55857675;5:55857675;5:55857675;5:55859146;5:55859146;5:55859952;5:55859952;5:55860781;5:55860781;5:55860781;5:55860781;5:55860866;5:55860866;5:55860866;5:55860907;5:55860907;5:55861359;5:55861359;5:55861359;5:55861464;5:55861464;5:55861464;5:55861595;5:55861595;5:55861595;5:55861601;5:55861601;5:55861601;5:55861786;5:55861786;5:55861786;5:55861786;5:55861894;5:55861894;5:55861894;5:55861894;5:55868097;5:55868097;5:55868097;5:55870395;5:55870395;5:55876283;5:55876283;5:55876283;	rs57588887;rs57588887;rs16885714;rs16885714;rs16885714;rs34583682;rs34583682;rs34342767;rs34342767;rs6867983;rs6867983;rs6867983;rs3843467;rs3843467;rs3843467;rs11429307;rs11429307;rs11450869;rs11450869;rs4301182;rs4301182;rs4301182;rs71624137;rs71624137;rs11743303;rs11743303;rs3936511;rs3936511;rs3936511;rs3936511;rs3936510;rs3936510;rs3936510;rs5868014;rs5868014;rs13173241;rs13173241;rs13173241;rs28650790;rs28650790;rs28650790;rs9687832;rs9687832;rs9687832;rs9687833;rs9687833;rs9687833;rs9686661;rs9686661;rs9686661;rs9686661;rs9687846;rs9687846;rs9687846;rs9687846;rs13179413;rs13179413;rs13179413;rs71624138;rs71624138;rs11948950;rs11948950;rs11948950;	HDL_C;triglyc;HDL_C;TG;triglyc;HDL_C;triglyc;HDL_C;triglyc;HDL_C;TG;triglyc;HDL_C;TG;triglyc;HDL_C;triglyc;HDL_C;triglyc;HDL_C;TG;triglyc;HDL_C;triglyc;HDL_C;triglyc;HDL;HDL_C;TG;triglyc;HDL_C;TG;triglyc;HDL_C;triglyc;HDL_C;TG;triglyc;HDL_C;TG;triglyc;HDL_C;TG;triglyc;HDL_C;TG;triglyc;HDL;HDL_C;TG;triglyc;HDL;HDL_C;TG;triglyc;HDL_C;TG;triglyc;HDL_C;triglyc;HDL_C;TG;triglyc;	UKBB;UKBB;UKBB;Willer_et_al_2013;UKBB;UKBB;UKBB;UKBB;UKBB;UKBB;Willer_et_al_2013;UKBB;UKBB;Willer_et_al_2013;UKBB;UKBB;UKBB;UKBB;UKBB;UKBB;Willer_et_al_2013;UKBB;UKBB;UKBB;UKBB;UKBB;Willer_et_al_2013;UKBB;Willer_et_al_2013;UKBB;UKBB;Willer_et_al_2013;UKBB;UKBB;UKBB;UKBB;Willer_et_al_2013;UKBB;UKBB;Willer_et_al_2013;UKBB;UKBB;Willer_et_al_2013;UKBB;UKBB;Willer_et_al_2013;UKBB;Willer_et_al_2013;UKBB;Willer_et_al_2013;UKBB;Willer_et_al_2013;UKBB;Willer_et_al_2013;UKBB;UKBB;Willer_et_al_2013;UKBB;UKBB;UKBB;UKBB;Willer_et_al_2013;UKBB;	5:55859952	rs11743303	55809127;55861894;55861894;55861894;55803929;55861894;55861894;55828636;55803929;55840393;55832217;55859952;	rs157512;rs9687846;rs9687846;rs9687846;rs42392;rs9687846;rs9687846;rs40565;rs42392;rs71624136;rs11949724;rs11743303;	FG;Triglycerides;HDL_cholesterol;Apolipoprotein_B;Triglycerides;LDL_cholesterol;Apolipoprotein_A;Triglycerides;HDL_cholesterol;Triglycerides;Triglycerides;Cholesterol;	Chen_et_al.;Sinnott-Armstrong_et_al.;Sinnott-Armstrong_et_al.;Sinnott-Armstrong_et_al.;Sinnott-Armstrong_et_al.;Sinnott-Armstrong_et_al.;Sinnott-Armstrong_et_al.;Sinnott-Armstrong_et_al.;Sinnott-Armstrong_et_al.;Sinnott-Armstrong_et_al.;Sinnott-Armstrong_et_al.;Sinnott-Armstrong_et_al.;
5_5	5	55294632	56376283	S-VLDL-TG	55861894	5:55861894:A:G	rs9687846	a	g	0.181	0.0535773	0.00523499	1.39e-24	23.86	32	0.8634	No	C5orf67	C5orf67	Nearest gene	80	ApoB;ApoBbyApoA1;FAw6byFA;HDL2-C;HDL-C;HDL-D;IDL-FC_percent;IDL-PL_percent;IDL-TG;Ile;Leu;L-HDL-C;L-HDL-CE;L-HDL-FC;L-HDL-FC_percent;L-HDL-L;L-HDL-P;L-HDL-PL;L-LDL-FC_percent;L-VLDL-C;L-VLDL-CE;L-VLDL-FC;L-VLDL-L;L-VLDL-P;L-VLDL-PL;L-VLDL-TG;M-HDL-TG;M-HDL-TG_percent;MUFA;M-VLDL-C;M-VLDL-CE;M-VLDL-FC;M-VLDL-L;M-VLDL-P;M-VLDL-PL;M-VLDL-PL_percent;M-VLDL-TG;PUFAbyFA;Remnant-C;Serum-TG;S-HDL-TG;S-HDL-TG_percent;S-LDL-TG;S-VLDL-C;S-VLDL-CE;S-VLDL-FC;S-VLDL-L;S-VLDL-P;S-VLDL-PL;S-VLDL-TG;S-VLDL-TG_percent;TGbyPG;VLDL-C;VLDL-D;VLDL-TG;XL-HDL-CE_percent;XL-HDL-C_percent;XL-HDL-FC;XL-HDL-L;XL-HDL-P;XL-HDL-PL;XL-HDL-PL_percent;XL-HDL-TG_percent;XL-VLDL-C;XL-VLDL-CE;XL-VLDL-FC;XL-VLDL-L;XL-VLDL-P;XL-VLDL-PL;XL-VLDL-TG;XS-VLDL-P;XS-VLDL-TG;XS-VLDL-TG_percent;XXL-VLDL-C;XXL-VLDL-CE;XXL-VLDL-FC;XXL-VLDL-L;XXL-VLDL-P;XXL-VLDL-PL;XXL-VLDL-TG;	1	region_5_5_locus_1	intron_variant	NA	NA	NA	NA	High light scatter percentage of red cells (Astle W 2016); High light scatter reticulocyte count (Astle W 2016); Reticulocyte count (Astle W 2016); Type II diabetes (DIAGRAM 2017); Waist circumference adjusted for BMI (GIANT 2015); Waist hip ratio in females (GIANT 2015); Waist hip ratio adjusted for physical activity in females (GIANT 2017); Waist circumference adjusted for physical activity (GIANT 2017); High density lipoprotein (GLGC 2013); Triglycerides (GLGC 2013); Triglycerides (GLGC 2010); Triglycerides (GLGC 2010); Waist to hip ratio adjusted for body mass index (GIANT 2015); Waist to hip ratio adjusted for body mass index (GIANT 2015); Impedance of arm left (Neale B 2017); Impedance of arm right (Neale B 2017); Impedance of whole body (Neale B 2017); No treatment with medication for cholesterol, blood pressure, diabetes, or take exogenous hormones (Neale B 2017); Self-reported hypertension (Neale B 2017);	NA	NA	NA	5:55839876;5:55839876;5:55841824;5:55841824;5:55841824;5:55851531;5:55851531;5:55853349;5:55853349;5:55854153;5:55854153;5:55854153;5:55856375;5:55856375;5:55856375;5:55857025;5:55857025;5:55857548;5:55857548;5:55857675;5:55857675;5:55857675;5:55859146;5:55859146;5:55859952;5:55859952;5:55860781;5:55860781;5:55860781;5:55860781;5:55860866;5:55860866;5:55860866;5:55860907;5:55860907;5:55861359;5:55861359;5:55861359;5:55861464;5:55861464;5:55861464;5:55861595;5:55861595;5:55861595;5:55861601;5:55861601;5:55861601;5:55861786;5:55861786;5:55861786;5:55861786;5:55861894;5:55861894;5:55861894;5:55861894;5:55868097;5:55868097;5:55868097;5:55870395;5:55870395;5:55876283;5:55876283;5:55876283;	rs57588887;rs57588887;rs16885714;rs16885714;rs16885714;rs34583682;rs34583682;rs34342767;rs34342767;rs6867983;rs6867983;rs6867983;rs3843467;rs3843467;rs3843467;rs11429307;rs11429307;rs11450869;rs11450869;rs4301182;rs4301182;rs4301182;rs71624137;rs71624137;rs11743303;rs11743303;rs3936511;rs3936511;rs3936511;rs3936511;rs3936510;rs3936510;rs3936510;rs5868014;rs5868014;rs13173241;rs13173241;rs13173241;rs28650790;rs28650790;rs28650790;rs9687832;rs9687832;rs9687832;rs9687833;rs9687833;rs9687833;rs9686661;rs9686661;rs9686661;rs9686661;rs9687846;rs9687846;rs9687846;rs9687846;rs13179413;rs13179413;rs13179413;rs71624138;rs71624138;rs11948950;rs11948950;rs11948950;	HDL_C;triglyc;HDL_C;TG;triglyc;HDL_C;triglyc;HDL_C;triglyc;HDL_C;TG;triglyc;HDL_C;TG;triglyc;HDL_C;triglyc;HDL_C;triglyc;HDL_C;TG;triglyc;HDL_C;triglyc;HDL_C;triglyc;HDL;HDL_C;TG;triglyc;HDL_C;TG;triglyc;HDL_C;triglyc;HDL_C;TG;triglyc;HDL_C;TG;triglyc;HDL_C;TG;triglyc;HDL_C;TG;triglyc;HDL;HDL_C;TG;triglyc;HDL;HDL_C;TG;triglyc;HDL_C;TG;triglyc;HDL_C;triglyc;HDL_C;TG;triglyc;	UKBB;UKBB;UKBB;Willer_et_al_2013;UKBB;UKBB;UKBB;UKBB;UKBB;UKBB;Willer_et_al_2013;UKBB;UKBB;Willer_et_al_2013;UKBB;UKBB;UKBB;UKBB;UKBB;UKBB;Willer_et_al_2013;UKBB;UKBB;UKBB;UKBB;UKBB;Willer_et_al_2013;UKBB;Willer_et_al_2013;UKBB;UKBB;Willer_et_al_2013;UKBB;UKBB;UKBB;UKBB;Willer_et_al_2013;UKBB;UKBB;Willer_et_al_2013;UKBB;UKBB;Willer_et_al_2013;UKBB;UKBB;Willer_et_al_2013;UKBB;Willer_et_al_2013;UKBB;Willer_et_al_2013;UKBB;Willer_et_al_2013;UKBB;Willer_et_al_2013;UKBB;UKBB;Willer_et_al_2013;UKBB;UKBB;UKBB;UKBB;Willer_et_al_2013;UKBB;	5:55859952	rs11743303	55809127;55861894;55861894;55861894;55803929;55861894;55861894;55828636;55803929;55840393;55832217;55859952;	rs157512;rs9687846;rs9687846;rs9687846;rs42392;rs9687846;rs9687846;rs40565;rs42392;rs71624136;rs11949724;rs11743303;	FG;Triglycerides;HDL_cholesterol;Apolipoprotein_B;Triglycerides;LDL_cholesterol;Apolipoprotein_A;Triglycerides;HDL_cholesterol;Triglycerides;Triglycerides;Cholesterol;	Chen_et_al.;Sinnott-Armstrong_et_al.;Sinnott-Armstrong_et_al.;Sinnott-Armstrong_et_al.;Sinnott-Armstrong_et_al.;Sinnott-Armstrong_et_al.;Sinnott-Armstrong_et_al.;Sinnott-Armstrong_et_al.;Sinnott-Armstrong_et_al.;Sinnott-Armstrong_et_al.;Sinnott-Armstrong_et_al.;Sinnott-Armstrong_et_al.;
5_5	5	55294632	56376283	M-VLDL-PL	55861894	5:55861894:A:G	rs9687846	a	g	0.181	0.0528522	0.00523778	6.081e-24	23.22	32	0.9564	No	C5orf67	C5orf67	Nearest gene	80	ApoB;ApoBbyApoA1;FAw6byFA;HDL2-C;HDL-C;HDL-D;IDL-FC_percent;IDL-PL_percent;IDL-TG;Ile;Leu;L-HDL-C;L-HDL-CE;L-HDL-FC;L-HDL-FC_percent;L-HDL-L;L-HDL-P;L-HDL-PL;L-LDL-FC_percent;L-VLDL-C;L-VLDL-CE;L-VLDL-FC;L-VLDL-L;L-VLDL-P;L-VLDL-PL;L-VLDL-TG;M-HDL-TG;M-HDL-TG_percent;MUFA;M-VLDL-C;M-VLDL-CE;M-VLDL-FC;M-VLDL-L;M-VLDL-P;M-VLDL-PL;M-VLDL-PL_percent;M-VLDL-TG;PUFAbyFA;Remnant-C;Serum-TG;S-HDL-TG;S-HDL-TG_percent;S-LDL-TG;S-VLDL-C;S-VLDL-CE;S-VLDL-FC;S-VLDL-L;S-VLDL-P;S-VLDL-PL;S-VLDL-TG;S-VLDL-TG_percent;TGbyPG;VLDL-C;VLDL-D;VLDL-TG;XL-HDL-CE_percent;XL-HDL-C_percent;XL-HDL-FC;XL-HDL-L;XL-HDL-P;XL-HDL-PL;XL-HDL-PL_percent;XL-HDL-TG_percent;XL-VLDL-C;XL-VLDL-CE;XL-VLDL-FC;XL-VLDL-L;XL-VLDL-P;XL-VLDL-PL;XL-VLDL-TG;XS-VLDL-P;XS-VLDL-TG;XS-VLDL-TG_percent;XXL-VLDL-C;XXL-VLDL-CE;XXL-VLDL-FC;XXL-VLDL-L;XXL-VLDL-P;XXL-VLDL-PL;XXL-VLDL-TG;	1	region_5_5_locus_1	intron_variant	NA	NA	NA	NA	High light scatter percentage of red cells (Astle W 2016); High light scatter reticulocyte count (Astle W 2016); Reticulocyte count (Astle W 2016); Type II diabetes (DIAGRAM 2017); Waist circumference adjusted for BMI (GIANT 2015); Waist hip ratio in females (GIANT 2015); Waist hip ratio adjusted for physical activity in females (GIANT 2017); Waist circumference adjusted for physical activity (GIANT 2017); High density lipoprotein (GLGC 2013); Triglycerides (GLGC 2013); Triglycerides (GLGC 2010); Triglycerides (GLGC 2010); Waist to hip ratio adjusted for body mass index (GIANT 2015); Waist to hip ratio adjusted for body mass index (GIANT 2015); Impedance of arm left (Neale B 2017); Impedance of arm right (Neale B 2017); Impedance of whole body (Neale B 2017); No treatment with medication for cholesterol, blood pressure, diabetes, or take exogenous hormones (Neale B 2017); Self-reported hypertension (Neale B 2017);	NA	NA	NA	5:55839876;5:55839876;5:55841824;5:55841824;5:55841824;5:55851531;5:55851531;5:55853349;5:55853349;5:55854153;5:55854153;5:55854153;5:55856375;5:55856375;5:55856375;5:55857025;5:55857025;5:55857548;5:55857548;5:55857675;5:55857675;5:55857675;5:55859146;5:55859146;5:55859952;5:55859952;5:55860781;5:55860781;5:55860781;5:55860781;5:55860866;5:55860866;5:55860866;5:55860907;5:55860907;5:55861359;5:55861359;5:55861359;5:55861464;5:55861464;5:55861464;5:55861595;5:55861595;5:55861595;5:55861601;5:55861601;5:55861601;5:55861786;5:55861786;5:55861786;5:55861786;5:55861894;5:55861894;5:55861894;5:55861894;5:55868097;5:55868097;5:55868097;5:55870395;5:55870395;5:55876283;5:55876283;5:55876283;	rs57588887;rs57588887;rs16885714;rs16885714;rs16885714;rs34583682;rs34583682;rs34342767;rs34342767;rs6867983;rs6867983;rs6867983;rs3843467;rs3843467;rs3843467;rs11429307;rs11429307;rs11450869;rs11450869;rs4301182;rs4301182;rs4301182;rs71624137;rs71624137;rs11743303;rs11743303;rs3936511;rs3936511;rs3936511;rs3936511;rs3936510;rs3936510;rs3936510;rs5868014;rs5868014;rs13173241;rs13173241;rs13173241;rs28650790;rs28650790;rs28650790;rs9687832;rs9687832;rs9687832;rs9687833;rs9687833;rs9687833;rs9686661;rs9686661;rs9686661;rs9686661;rs9687846;rs9687846;rs9687846;rs9687846;rs13179413;rs13179413;rs13179413;rs71624138;rs71624138;rs11948950;rs11948950;rs11948950;	HDL_C;triglyc;HDL_C;TG;triglyc;HDL_C;triglyc;HDL_C;triglyc;HDL_C;TG;triglyc;HDL_C;TG;triglyc;HDL_C;triglyc;HDL_C;triglyc;HDL_C;TG;triglyc;HDL_C;triglyc;HDL_C;triglyc;HDL;HDL_C;TG;triglyc;HDL_C;TG;triglyc;HDL_C;triglyc;HDL_C;TG;triglyc;HDL_C;TG;triglyc;HDL_C;TG;triglyc;HDL_C;TG;triglyc;HDL;HDL_C;TG;triglyc;HDL;HDL_C;TG;triglyc;HDL_C;TG;triglyc;HDL_C;triglyc;HDL_C;TG;triglyc;	UKBB;UKBB;UKBB;Willer_et_al_2013;UKBB;UKBB;UKBB;UKBB;UKBB;UKBB;Willer_et_al_2013;UKBB;UKBB;Willer_et_al_2013;UKBB;UKBB;UKBB;UKBB;UKBB;UKBB;Willer_et_al_2013;UKBB;UKBB;UKBB;UKBB;UKBB;Willer_et_al_2013;UKBB;Willer_et_al_2013;UKBB;UKBB;Willer_et_al_2013;UKBB;UKBB;UKBB;UKBB;Willer_et_al_2013;UKBB;UKBB;Willer_et_al_2013;UKBB;UKBB;Willer_et_al_2013;UKBB;UKBB;Willer_et_al_2013;UKBB;Willer_et_al_2013;UKBB;Willer_et_al_2013;UKBB;Willer_et_al_2013;UKBB;Willer_et_al_2013;UKBB;UKBB;Willer_et_al_2013;UKBB;UKBB;UKBB;UKBB;Willer_et_al_2013;UKBB;	5:55859952	rs11743303	55809127;55861894;55861894;55861894;55803929;55861894;55861894;55828636;55803929;55840393;55832217;55859952;	rs157512;rs9687846;rs9687846;rs9687846;rs42392;rs9687846;rs9687846;rs40565;rs42392;rs71624136;rs11949724;rs11743303;	FG;Triglycerides;HDL_cholesterol;Apolipoprotein_B;Triglycerides;LDL_cholesterol;Apolipoprotein_A;Triglycerides;HDL_cholesterol;Triglycerides;Triglycerides;Cholesterol;	Chen_et_al.;Sinnott-Armstrong_et_al.;Sinnott-Armstrong_et_al.;Sinnott-Armstrong_et_al.;Sinnott-Armstrong_et_al.;Sinnott-Armstrong_et_al.;Sinnott-Armstrong_et_al.;Sinnott-Armstrong_et_al.;Sinnott-Armstrong_et_al.;Sinnott-Armstrong_et_al.;Sinnott-Armstrong_et_al.;Sinnott-Armstrong_et_al.;
5_5	5	55294632	56376283	M-VLDL-FC	55861894	5:55861894:A:G	rs9687846	a	g	0.181	0.0521716	0.00523345	2.086e-23	22.68	32	0.9521	No	C5orf67	C5orf67	Nearest gene	80	ApoB;ApoBbyApoA1;FAw6byFA;HDL2-C;HDL-C;HDL-D;IDL-FC_percent;IDL-PL_percent;IDL-TG;Ile;Leu;L-HDL-C;L-HDL-CE;L-HDL-FC;L-HDL-FC_percent;L-HDL-L;L-HDL-P;L-HDL-PL;L-LDL-FC_percent;L-VLDL-C;L-VLDL-CE;L-VLDL-FC;L-VLDL-L;L-VLDL-P;L-VLDL-PL;L-VLDL-TG;M-HDL-TG;M-HDL-TG_percent;MUFA;M-VLDL-C;M-VLDL-CE;M-VLDL-FC;M-VLDL-L;M-VLDL-P;M-VLDL-PL;M-VLDL-PL_percent;M-VLDL-TG;PUFAbyFA;Remnant-C;Serum-TG;S-HDL-TG;S-HDL-TG_percent;S-LDL-TG;S-VLDL-C;S-VLDL-CE;S-VLDL-FC;S-VLDL-L;S-VLDL-P;S-VLDL-PL;S-VLDL-TG;S-VLDL-TG_percent;TGbyPG;VLDL-C;VLDL-D;VLDL-TG;XL-HDL-CE_percent;XL-HDL-C_percent;XL-HDL-FC;XL-HDL-L;XL-HDL-P;XL-HDL-PL;XL-HDL-PL_percent;XL-HDL-TG_percent;XL-VLDL-C;XL-VLDL-CE;XL-VLDL-FC;XL-VLDL-L;XL-VLDL-P;XL-VLDL-PL;XL-VLDL-TG;XS-VLDL-P;XS-VLDL-TG;XS-VLDL-TG_percent;XXL-VLDL-C;XXL-VLDL-CE;XXL-VLDL-FC;XXL-VLDL-L;XXL-VLDL-P;XXL-VLDL-PL;XXL-VLDL-TG;	1	region_5_5_locus_1	intron_variant	NA	NA	NA	NA	High light scatter percentage of red cells (Astle W 2016); High light scatter reticulocyte count (Astle W 2016); Reticulocyte count (Astle W 2016); Type II diabetes (DIAGRAM 2017); Waist circumference adjusted for BMI (GIANT 2015); Waist hip ratio in females (GIANT 2015); Waist hip ratio adjusted for physical activity in females (GIANT 2017); Waist circumference adjusted for physical activity (GIANT 2017); High density lipoprotein (GLGC 2013); Triglycerides (GLGC 2013); Triglycerides (GLGC 2010); Triglycerides (GLGC 2010); Waist to hip ratio adjusted for body mass index (GIANT 2015); Waist to hip ratio adjusted for body mass index (GIANT 2015); Impedance of arm left (Neale B 2017); Impedance of arm right (Neale B 2017); Impedance of whole body (Neale B 2017); No treatment with medication for cholesterol, blood pressure, diabetes, or take exogenous hormones (Neale B 2017); Self-reported hypertension (Neale B 2017);	NA	NA	NA	5:55839876;5:55839876;5:55841824;5:55841824;5:55841824;5:55851531;5:55851531;5:55853349;5:55853349;5:55854153;5:55854153;5:55854153;5:55856375;5:55856375;5:55856375;5:55857025;5:55857025;5:55857548;5:55857548;5:55857675;5:55857675;5:55857675;5:55859146;5:55859146;5:55859952;5:55859952;5:55860781;5:55860781;5:55860781;5:55860781;5:55860866;5:55860866;5:55860866;5:55860907;5:55860907;5:55861359;5:55861359;5:55861359;5:55861464;5:55861464;5:55861464;5:55861595;5:55861595;5:55861595;5:55861601;5:55861601;5:55861601;5:55861786;5:55861786;5:55861786;5:55861786;5:55861894;5:55861894;5:55861894;5:55861894;5:55868097;5:55868097;5:55868097;5:55870395;5:55870395;5:55876283;5:55876283;5:55876283;	rs57588887;rs57588887;rs16885714;rs16885714;rs16885714;rs34583682;rs34583682;rs34342767;rs34342767;rs6867983;rs6867983;rs6867983;rs3843467;rs3843467;rs3843467;rs11429307;rs11429307;rs11450869;rs11450869;rs4301182;rs4301182;rs4301182;rs71624137;rs71624137;rs11743303;rs11743303;rs3936511;rs3936511;rs3936511;rs3936511;rs3936510;rs3936510;rs3936510;rs5868014;rs5868014;rs13173241;rs13173241;rs13173241;rs28650790;rs28650790;rs28650790;rs9687832;rs9687832;rs9687832;rs9687833;rs9687833;rs9687833;rs9686661;rs9686661;rs9686661;rs9686661;rs9687846;rs9687846;rs9687846;rs9687846;rs13179413;rs13179413;rs13179413;rs71624138;rs71624138;rs11948950;rs11948950;rs11948950;	HDL_C;triglyc;HDL_C;TG;triglyc;HDL_C;triglyc;HDL_C;triglyc;HDL_C;TG;triglyc;HDL_C;TG;triglyc;HDL_C;triglyc;HDL_C;triglyc;HDL_C;TG;triglyc;HDL_C;triglyc;HDL_C;triglyc;HDL;HDL_C;TG;triglyc;HDL_C;TG;triglyc;HDL_C;triglyc;HDL_C;TG;triglyc;HDL_C;TG;triglyc;HDL_C;TG;triglyc;HDL_C;TG;triglyc;HDL;HDL_C;TG;triglyc;HDL;HDL_C;TG;triglyc;HDL_C;TG;triglyc;HDL_C;triglyc;HDL_C;TG;triglyc;	UKBB;UKBB;UKBB;Willer_et_al_2013;UKBB;UKBB;UKBB;UKBB;UKBB;UKBB;Willer_et_al_2013;UKBB;UKBB;Willer_et_al_2013;UKBB;UKBB;UKBB;UKBB;UKBB;UKBB;Willer_et_al_2013;UKBB;UKBB;UKBB;UKBB;UKBB;Willer_et_al_2013;UKBB;Willer_et_al_2013;UKBB;UKBB;Willer_et_al_2013;UKBB;UKBB;UKBB;UKBB;Willer_et_al_2013;UKBB;UKBB;Willer_et_al_2013;UKBB;UKBB;Willer_et_al_2013;UKBB;UKBB;Willer_et_al_2013;UKBB;Willer_et_al_2013;UKBB;Willer_et_al_2013;UKBB;Willer_et_al_2013;UKBB;Willer_et_al_2013;UKBB;UKBB;Willer_et_al_2013;UKBB;UKBB;UKBB;UKBB;Willer_et_al_2013;UKBB;	5:55859952	rs11743303	55809127;55861894;55861894;55861894;55803929;55861894;55861894;55828636;55803929;55840393;55832217;55859952;	rs157512;rs9687846;rs9687846;rs9687846;rs42392;rs9687846;rs9687846;rs40565;rs42392;rs71624136;rs11949724;rs11743303;	FG;Triglycerides;HDL_cholesterol;Apolipoprotein_B;Triglycerides;LDL_cholesterol;Apolipoprotein_A;Triglycerides;HDL_cholesterol;Triglycerides;Triglycerides;Cholesterol;	Chen_et_al.;Sinnott-Armstrong_et_al.;Sinnott-Armstrong_et_al.;Sinnott-Armstrong_et_al.;Sinnott-Armstrong_et_al.;Sinnott-Armstrong_et_al.;Sinnott-Armstrong_et_al.;Sinnott-Armstrong_et_al.;Sinnott-Armstrong_et_al.;Sinnott-Armstrong_et_al.;Sinnott-Armstrong_et_al.;Sinnott-Armstrong_et_al.;
5_5	5	55294632	56376283	L-VLDL-P	55861894	5:55861894:A:G	rs9687846	a	g	0.181	0.0514773	0.00523835	8.614e-23	22.06	32	0.9337	No	C5orf67	C5orf67	Nearest gene	80	ApoB;ApoBbyApoA1;FAw6byFA;HDL2-C;HDL-C;HDL-D;IDL-FC_percent;IDL-PL_percent;IDL-TG;Ile;Leu;L-HDL-C;L-HDL-CE;L-HDL-FC;L-HDL-FC_percent;L-HDL-L;L-HDL-P;L-HDL-PL;L-LDL-FC_percent;L-VLDL-C;L-VLDL-CE;L-VLDL-FC;L-VLDL-L;L-VLDL-P;L-VLDL-PL;L-VLDL-TG;M-HDL-TG;M-HDL-TG_percent;MUFA;M-VLDL-C;M-VLDL-CE;M-VLDL-FC;M-VLDL-L;M-VLDL-P;M-VLDL-PL;M-VLDL-PL_percent;M-VLDL-TG;PUFAbyFA;Remnant-C;Serum-TG;S-HDL-TG;S-HDL-TG_percent;S-LDL-TG;S-VLDL-C;S-VLDL-CE;S-VLDL-FC;S-VLDL-L;S-VLDL-P;S-VLDL-PL;S-VLDL-TG;S-VLDL-TG_percent;TGbyPG;VLDL-C;VLDL-D;VLDL-TG;XL-HDL-CE_percent;XL-HDL-C_percent;XL-HDL-FC;XL-HDL-L;XL-HDL-P;XL-HDL-PL;XL-HDL-PL_percent;XL-HDL-TG_percent;XL-VLDL-C;XL-VLDL-CE;XL-VLDL-FC;XL-VLDL-L;XL-VLDL-P;XL-VLDL-PL;XL-VLDL-TG;XS-VLDL-P;XS-VLDL-TG;XS-VLDL-TG_percent;XXL-VLDL-C;XXL-VLDL-CE;XXL-VLDL-FC;XXL-VLDL-L;XXL-VLDL-P;XXL-VLDL-PL;XXL-VLDL-TG;	1	region_5_5_locus_1	intron_variant	NA	NA	NA	NA	High light scatter percentage of red cells (Astle W 2016); High light scatter reticulocyte count (Astle W 2016); Reticulocyte count (Astle W 2016); Type II diabetes (DIAGRAM 2017); Waist circumference adjusted for BMI (GIANT 2015); Waist hip ratio in females (GIANT 2015); Waist hip ratio adjusted for physical activity in females (GIANT 2017); Waist circumference adjusted for physical activity (GIANT 2017); High density lipoprotein (GLGC 2013); Triglycerides (GLGC 2013); Triglycerides (GLGC 2010); Triglycerides (GLGC 2010); Waist to hip ratio adjusted for body mass index (GIANT 2015); Waist to hip ratio adjusted for body mass index (GIANT 2015); Impedance of arm left (Neale B 2017); Impedance of arm right (Neale B 2017); Impedance of whole body (Neale B 2017); No treatment with medication for cholesterol, blood pressure, diabetes, or take exogenous hormones (Neale B 2017); Self-reported hypertension (Neale B 2017);	NA	NA	NA	5:55839876;5:55839876;5:55841824;5:55841824;5:55841824;5:55851531;5:55851531;5:55853349;5:55853349;5:55854153;5:55854153;5:55854153;5:55856375;5:55856375;5:55856375;5:55857025;5:55857025;5:55857548;5:55857548;5:55857675;5:55857675;5:55857675;5:55859146;5:55859146;5:55859952;5:55859952;5:55860781;5:55860781;5:55860781;5:55860781;5:55860866;5:55860866;5:55860866;5:55860907;5:55860907;5:55861359;5:55861359;5:55861359;5:55861464;5:55861464;5:55861464;5:55861595;5:55861595;5:55861595;5:55861601;5:55861601;5:55861601;5:55861786;5:55861786;5:55861786;5:55861786;5:55861894;5:55861894;5:55861894;5:55861894;5:55868097;5:55868097;5:55868097;5:55870395;5:55870395;5:55876283;5:55876283;5:55876283;	rs57588887;rs57588887;rs16885714;rs16885714;rs16885714;rs34583682;rs34583682;rs34342767;rs34342767;rs6867983;rs6867983;rs6867983;rs3843467;rs3843467;rs3843467;rs11429307;rs11429307;rs11450869;rs11450869;rs4301182;rs4301182;rs4301182;rs71624137;rs71624137;rs11743303;rs11743303;rs3936511;rs3936511;rs3936511;rs3936511;rs3936510;rs3936510;rs3936510;rs5868014;rs5868014;rs13173241;rs13173241;rs13173241;rs28650790;rs28650790;rs28650790;rs9687832;rs9687832;rs9687832;rs9687833;rs9687833;rs9687833;rs9686661;rs9686661;rs9686661;rs9686661;rs9687846;rs9687846;rs9687846;rs9687846;rs13179413;rs13179413;rs13179413;rs71624138;rs71624138;rs11948950;rs11948950;rs11948950;	HDL_C;triglyc;HDL_C;TG;triglyc;HDL_C;triglyc;HDL_C;triglyc;HDL_C;TG;triglyc;HDL_C;TG;triglyc;HDL_C;triglyc;HDL_C;triglyc;HDL_C;TG;triglyc;HDL_C;triglyc;HDL_C;triglyc;HDL;HDL_C;TG;triglyc;HDL_C;TG;triglyc;HDL_C;triglyc;HDL_C;TG;triglyc;HDL_C;TG;triglyc;HDL_C;TG;triglyc;HDL_C;TG;triglyc;HDL;HDL_C;TG;triglyc;HDL;HDL_C;TG;triglyc;HDL_C;TG;triglyc;HDL_C;triglyc;HDL_C;TG;triglyc;	UKBB;UKBB;UKBB;Willer_et_al_2013;UKBB;UKBB;UKBB;UKBB;UKBB;UKBB;Willer_et_al_2013;UKBB;UKBB;Willer_et_al_2013;UKBB;UKBB;UKBB;UKBB;UKBB;UKBB;Willer_et_al_2013;UKBB;UKBB;UKBB;UKBB;UKBB;Willer_et_al_2013;UKBB;Willer_et_al_2013;UKBB;UKBB;Willer_et_al_2013;UKBB;UKBB;UKBB;UKBB;Willer_et_al_2013;UKBB;UKBB;Willer_et_al_2013;UKBB;UKBB;Willer_et_al_2013;UKBB;UKBB;Willer_et_al_2013;UKBB;Willer_et_al_2013;UKBB;Willer_et_al_2013;UKBB;Willer_et_al_2013;UKBB;Willer_et_al_2013;UKBB;UKBB;Willer_et_al_2013;UKBB;UKBB;UKBB;UKBB;Willer_et_al_2013;UKBB;	5:55859952	rs11743303	55809127;55861894;55861894;55861894;55803929;55861894;55861894;55828636;55803929;55840393;55832217;55859952;	rs157512;rs9687846;rs9687846;rs9687846;rs42392;rs9687846;rs9687846;rs40565;rs42392;rs71624136;rs11949724;rs11743303;	FG;Triglycerides;HDL_cholesterol;Apolipoprotein_B;Triglycerides;LDL_cholesterol;Apolipoprotein_A;Triglycerides;HDL_cholesterol;Triglycerides;Triglycerides;Cholesterol;	Chen_et_al.;Sinnott-Armstrong_et_al.;Sinnott-Armstrong_et_al.;Sinnott-Armstrong_et_al.;Sinnott-Armstrong_et_al.;Sinnott-Armstrong_et_al.;Sinnott-Armstrong_et_al.;Sinnott-Armstrong_et_al.;Sinnott-Armstrong_et_al.;Sinnott-Armstrong_et_al.;Sinnott-Armstrong_et_al.;Sinnott-Armstrong_et_al.;
5_5	5	55294632	56376283	L-VLDL-TG	55861894	5:55861894:A:G	rs9687846	a	g	0.181	0.0514252	0.00523779	9.41e-23	22.03	32	0.9313	No	C5orf67	C5orf67	Nearest gene	80	ApoB;ApoBbyApoA1;FAw6byFA;HDL2-C;HDL-C;HDL-D;IDL-FC_percent;IDL-PL_percent;IDL-TG;Ile;Leu;L-HDL-C;L-HDL-CE;L-HDL-FC;L-HDL-FC_percent;L-HDL-L;L-HDL-P;L-HDL-PL;L-LDL-FC_percent;L-VLDL-C;L-VLDL-CE;L-VLDL-FC;L-VLDL-L;L-VLDL-P;L-VLDL-PL;L-VLDL-TG;M-HDL-TG;M-HDL-TG_percent;MUFA;M-VLDL-C;M-VLDL-CE;M-VLDL-FC;M-VLDL-L;M-VLDL-P;M-VLDL-PL;M-VLDL-PL_percent;M-VLDL-TG;PUFAbyFA;Remnant-C;Serum-TG;S-HDL-TG;S-HDL-TG_percent;S-LDL-TG;S-VLDL-C;S-VLDL-CE;S-VLDL-FC;S-VLDL-L;S-VLDL-P;S-VLDL-PL;S-VLDL-TG;S-VLDL-TG_percent;TGbyPG;VLDL-C;VLDL-D;VLDL-TG;XL-HDL-CE_percent;XL-HDL-C_percent;XL-HDL-FC;XL-HDL-L;XL-HDL-P;XL-HDL-PL;XL-HDL-PL_percent;XL-HDL-TG_percent;XL-VLDL-C;XL-VLDL-CE;XL-VLDL-FC;XL-VLDL-L;XL-VLDL-P;XL-VLDL-PL;XL-VLDL-TG;XS-VLDL-P;XS-VLDL-TG;XS-VLDL-TG_percent;XXL-VLDL-C;XXL-VLDL-CE;XXL-VLDL-FC;XXL-VLDL-L;XXL-VLDL-P;XXL-VLDL-PL;XXL-VLDL-TG;	1	region_5_5_locus_1	intron_variant	NA	NA	NA	NA	High light scatter percentage of red cells (Astle W 2016); High light scatter reticulocyte count (Astle W 2016); Reticulocyte count (Astle W 2016); Type II diabetes (DIAGRAM 2017); Waist circumference adjusted for BMI (GIANT 2015); Waist hip ratio in females (GIANT 2015); Waist hip ratio adjusted for physical activity in females (GIANT 2017); Waist circumference adjusted for physical activity (GIANT 2017); High density lipoprotein (GLGC 2013); Triglycerides (GLGC 2013); Triglycerides (GLGC 2010); Triglycerides (GLGC 2010); Waist to hip ratio adjusted for body mass index (GIANT 2015); Waist to hip ratio adjusted for body mass index (GIANT 2015); Impedance of arm left (Neale B 2017); Impedance of arm right (Neale B 2017); Impedance of whole body (Neale B 2017); No treatment with medication for cholesterol, blood pressure, diabetes, or take exogenous hormones (Neale B 2017); Self-reported hypertension (Neale B 2017);	NA	NA	NA	5:55839876;5:55839876;5:55841824;5:55841824;5:55841824;5:55851531;5:55851531;5:55853349;5:55853349;5:55854153;5:55854153;5:55854153;5:55856375;5:55856375;5:55856375;5:55857025;5:55857025;5:55857548;5:55857548;5:55857675;5:55857675;5:55857675;5:55859146;5:55859146;5:55859952;5:55859952;5:55860781;5:55860781;5:55860781;5:55860781;5:55860866;5:55860866;5:55860866;5:55860907;5:55860907;5:55861359;5:55861359;5:55861359;5:55861464;5:55861464;5:55861464;5:55861595;5:55861595;5:55861595;5:55861601;5:55861601;5:55861601;5:55861786;5:55861786;5:55861786;5:55861786;5:55861894;5:55861894;5:55861894;5:55861894;5:55868097;5:55868097;5:55868097;5:55870395;5:55870395;5:55876283;5:55876283;5:55876283;	rs57588887;rs57588887;rs16885714;rs16885714;rs16885714;rs34583682;rs34583682;rs34342767;rs34342767;rs6867983;rs6867983;rs6867983;rs3843467;rs3843467;rs3843467;rs11429307;rs11429307;rs11450869;rs11450869;rs4301182;rs4301182;rs4301182;rs71624137;rs71624137;rs11743303;rs11743303;rs3936511;rs3936511;rs3936511;rs3936511;rs3936510;rs3936510;rs3936510;rs5868014;rs5868014;rs13173241;rs13173241;rs13173241;rs28650790;rs28650790;rs28650790;rs9687832;rs9687832;rs9687832;rs9687833;rs9687833;rs9687833;rs9686661;rs9686661;rs9686661;rs9686661;rs9687846;rs9687846;rs9687846;rs9687846;rs13179413;rs13179413;rs13179413;rs71624138;rs71624138;rs11948950;rs11948950;rs11948950;	HDL_C;triglyc;HDL_C;TG;triglyc;HDL_C;triglyc;HDL_C;triglyc;HDL_C;TG;triglyc;HDL_C;TG;triglyc;HDL_C;triglyc;HDL_C;triglyc;HDL_C;TG;triglyc;HDL_C;triglyc;HDL_C;triglyc;HDL;HDL_C;TG;triglyc;HDL_C;TG;triglyc;HDL_C;triglyc;HDL_C;TG;triglyc;HDL_C;TG;triglyc;HDL_C;TG;triglyc;HDL_C;TG;triglyc;HDL;HDL_C;TG;triglyc;HDL;HDL_C;TG;triglyc;HDL_C;TG;triglyc;HDL_C;triglyc;HDL_C;TG;triglyc;	UKBB;UKBB;UKBB;Willer_et_al_2013;UKBB;UKBB;UKBB;UKBB;UKBB;UKBB;Willer_et_al_2013;UKBB;UKBB;Willer_et_al_2013;UKBB;UKBB;UKBB;UKBB;UKBB;UKBB;Willer_et_al_2013;UKBB;UKBB;UKBB;UKBB;UKBB;Willer_et_al_2013;UKBB;Willer_et_al_2013;UKBB;UKBB;Willer_et_al_2013;UKBB;UKBB;UKBB;UKBB;Willer_et_al_2013;UKBB;UKBB;Willer_et_al_2013;UKBB;UKBB;Willer_et_al_2013;UKBB;UKBB;Willer_et_al_2013;UKBB;Willer_et_al_2013;UKBB;Willer_et_al_2013;UKBB;Willer_et_al_2013;UKBB;Willer_et_al_2013;UKBB;UKBB;Willer_et_al_2013;UKBB;UKBB;UKBB;UKBB;Willer_et_al_2013;UKBB;	5:55859952	rs11743303	55809127;55861894;55861894;55861894;55803929;55861894;55861894;55828636;55803929;55840393;55832217;55859952;	rs157512;rs9687846;rs9687846;rs9687846;rs42392;rs9687846;rs9687846;rs40565;rs42392;rs71624136;rs11949724;rs11743303;	FG;Triglycerides;HDL_cholesterol;Apolipoprotein_B;Triglycerides;LDL_cholesterol;Apolipoprotein_A;Triglycerides;HDL_cholesterol;Triglycerides;Triglycerides;Cholesterol;	Chen_et_al.;Sinnott-Armstrong_et_al.;Sinnott-Armstrong_et_al.;Sinnott-Armstrong_et_al.;Sinnott-Armstrong_et_al.;Sinnott-Armstrong_et_al.;Sinnott-Armstrong_et_al.;Sinnott-Armstrong_et_al.;Sinnott-Armstrong_et_al.;Sinnott-Armstrong_et_al.;Sinnott-Armstrong_et_al.;Sinnott-Armstrong_et_al.;
5_5	5	55294632	56376283	L-VLDL-L	55861894	5:55861894:A:G	rs9687846	a	g	0.181	0.0513018	0.005238	1.193e-22	21.92	32	0.9373	No	C5orf67	C5orf67	Nearest gene	80	ApoB;ApoBbyApoA1;FAw6byFA;HDL2-C;HDL-C;HDL-D;IDL-FC_percent;IDL-PL_percent;IDL-TG;Ile;Leu;L-HDL-C;L-HDL-CE;L-HDL-FC;L-HDL-FC_percent;L-HDL-L;L-HDL-P;L-HDL-PL;L-LDL-FC_percent;L-VLDL-C;L-VLDL-CE;L-VLDL-FC;L-VLDL-L;L-VLDL-P;L-VLDL-PL;L-VLDL-TG;M-HDL-TG;M-HDL-TG_percent;MUFA;M-VLDL-C;M-VLDL-CE;M-VLDL-FC;M-VLDL-L;M-VLDL-P;M-VLDL-PL;M-VLDL-PL_percent;M-VLDL-TG;PUFAbyFA;Remnant-C;Serum-TG;S-HDL-TG;S-HDL-TG_percent;S-LDL-TG;S-VLDL-C;S-VLDL-CE;S-VLDL-FC;S-VLDL-L;S-VLDL-P;S-VLDL-PL;S-VLDL-TG;S-VLDL-TG_percent;TGbyPG;VLDL-C;VLDL-D;VLDL-TG;XL-HDL-CE_percent;XL-HDL-C_percent;XL-HDL-FC;XL-HDL-L;XL-HDL-P;XL-HDL-PL;XL-HDL-PL_percent;XL-HDL-TG_percent;XL-VLDL-C;XL-VLDL-CE;XL-VLDL-FC;XL-VLDL-L;XL-VLDL-P;XL-VLDL-PL;XL-VLDL-TG;XS-VLDL-P;XS-VLDL-TG;XS-VLDL-TG_percent;XXL-VLDL-C;XXL-VLDL-CE;XXL-VLDL-FC;XXL-VLDL-L;XXL-VLDL-P;XXL-VLDL-PL;XXL-VLDL-TG;	1	region_5_5_locus_1	intron_variant	NA	NA	NA	NA	High light scatter percentage of red cells (Astle W 2016); High light scatter reticulocyte count (Astle W 2016); Reticulocyte count (Astle W 2016); Type II diabetes (DIAGRAM 2017); Waist circumference adjusted for BMI (GIANT 2015); Waist hip ratio in females (GIANT 2015); Waist hip ratio adjusted for physical activity in females (GIANT 2017); Waist circumference adjusted for physical activity (GIANT 2017); High density lipoprotein (GLGC 2013); Triglycerides (GLGC 2013); Triglycerides (GLGC 2010); Triglycerides (GLGC 2010); Waist to hip ratio adjusted for body mass index (GIANT 2015); Waist to hip ratio adjusted for body mass index (GIANT 2015); Impedance of arm left (Neale B 2017); Impedance of arm right (Neale B 2017); Impedance of whole body (Neale B 2017); No treatment with medication for cholesterol, blood pressure, diabetes, or take exogenous hormones (Neale B 2017); Self-reported hypertension (Neale B 2017);	NA	NA	NA	5:55839876;5:55839876;5:55841824;5:55841824;5:55841824;5:55851531;5:55851531;5:55853349;5:55853349;5:55854153;5:55854153;5:55854153;5:55856375;5:55856375;5:55856375;5:55857025;5:55857025;5:55857548;5:55857548;5:55857675;5:55857675;5:55857675;5:55859146;5:55859146;5:55859952;5:55859952;5:55860781;5:55860781;5:55860781;5:55860781;5:55860866;5:55860866;5:55860866;5:55860907;5:55860907;5:55861359;5:55861359;5:55861359;5:55861464;5:55861464;5:55861464;5:55861595;5:55861595;5:55861595;5:55861601;5:55861601;5:55861601;5:55861786;5:55861786;5:55861786;5:55861786;5:55861894;5:55861894;5:55861894;5:55861894;5:55868097;5:55868097;5:55868097;5:55870395;5:55870395;5:55876283;5:55876283;5:55876283;	rs57588887;rs57588887;rs16885714;rs16885714;rs16885714;rs34583682;rs34583682;rs34342767;rs34342767;rs6867983;rs6867983;rs6867983;rs3843467;rs3843467;rs3843467;rs11429307;rs11429307;rs11450869;rs11450869;rs4301182;rs4301182;rs4301182;rs71624137;rs71624137;rs11743303;rs11743303;rs3936511;rs3936511;rs3936511;rs3936511;rs3936510;rs3936510;rs3936510;rs5868014;rs5868014;rs13173241;rs13173241;rs13173241;rs28650790;rs28650790;rs28650790;rs9687832;rs9687832;rs9687832;rs9687833;rs9687833;rs9687833;rs9686661;rs9686661;rs9686661;rs9686661;rs9687846;rs9687846;rs9687846;rs9687846;rs13179413;rs13179413;rs13179413;rs71624138;rs71624138;rs11948950;rs11948950;rs11948950;	HDL_C;triglyc;HDL_C;TG;triglyc;HDL_C;triglyc;HDL_C;triglyc;HDL_C;TG;triglyc;HDL_C;TG;triglyc;HDL_C;triglyc;HDL_C;triglyc;HDL_C;TG;triglyc;HDL_C;triglyc;HDL_C;triglyc;HDL;HDL_C;TG;triglyc;HDL_C;TG;triglyc;HDL_C;triglyc;HDL_C;TG;triglyc;HDL_C;TG;triglyc;HDL_C;TG;triglyc;HDL_C;TG;triglyc;HDL;HDL_C;TG;triglyc;HDL;HDL_C;TG;triglyc;HDL_C;TG;triglyc;HDL_C;triglyc;HDL_C;TG;triglyc;	UKBB;UKBB;UKBB;Willer_et_al_2013;UKBB;UKBB;UKBB;UKBB;UKBB;UKBB;Willer_et_al_2013;UKBB;UKBB;Willer_et_al_2013;UKBB;UKBB;UKBB;UKBB;UKBB;UKBB;Willer_et_al_2013;UKBB;UKBB;UKBB;UKBB;UKBB;Willer_et_al_2013;UKBB;Willer_et_al_2013;UKBB;UKBB;Willer_et_al_2013;UKBB;UKBB;UKBB;UKBB;Willer_et_al_2013;UKBB;UKBB;Willer_et_al_2013;UKBB;UKBB;Willer_et_al_2013;UKBB;UKBB;Willer_et_al_2013;UKBB;Willer_et_al_2013;UKBB;Willer_et_al_2013;UKBB;Willer_et_al_2013;UKBB;Willer_et_al_2013;UKBB;UKBB;Willer_et_al_2013;UKBB;UKBB;UKBB;UKBB;Willer_et_al_2013;UKBB;	5:55859952	rs11743303	55809127;55861894;55861894;55861894;55803929;55861894;55861894;55828636;55803929;55840393;55832217;55859952;	rs157512;rs9687846;rs9687846;rs9687846;rs42392;rs9687846;rs9687846;rs40565;rs42392;rs71624136;rs11949724;rs11743303;	FG;Triglycerides;HDL_cholesterol;Apolipoprotein_B;Triglycerides;LDL_cholesterol;Apolipoprotein_A;Triglycerides;HDL_cholesterol;Triglycerides;Triglycerides;Cholesterol;	Chen_et_al.;Sinnott-Armstrong_et_al.;Sinnott-Armstrong_et_al.;Sinnott-Armstrong_et_al.;Sinnott-Armstrong_et_al.;Sinnott-Armstrong_et_al.;Sinnott-Armstrong_et_al.;Sinnott-Armstrong_et_al.;Sinnott-Armstrong_et_al.;Sinnott-Armstrong_et_al.;Sinnott-Armstrong_et_al.;Sinnott-Armstrong_et_al.;
5_5	5	55294632	56376283	L-VLDL-PL	55861894	5:55861894:A:G	rs9687846	a	g	0.181	0.0512727	0.00523928	1.29e-22	21.89	32	0.9547	No	C5orf67	C5orf67	Nearest gene	80	ApoB;ApoBbyApoA1;FAw6byFA;HDL2-C;HDL-C;HDL-D;IDL-FC_percent;IDL-PL_percent;IDL-TG;Ile;Leu;L-HDL-C;L-HDL-CE;L-HDL-FC;L-HDL-FC_percent;L-HDL-L;L-HDL-P;L-HDL-PL;L-LDL-FC_percent;L-VLDL-C;L-VLDL-CE;L-VLDL-FC;L-VLDL-L;L-VLDL-P;L-VLDL-PL;L-VLDL-TG;M-HDL-TG;M-HDL-TG_percent;MUFA;M-VLDL-C;M-VLDL-CE;M-VLDL-FC;M-VLDL-L;M-VLDL-P;M-VLDL-PL;M-VLDL-PL_percent;M-VLDL-TG;PUFAbyFA;Remnant-C;Serum-TG;S-HDL-TG;S-HDL-TG_percent;S-LDL-TG;S-VLDL-C;S-VLDL-CE;S-VLDL-FC;S-VLDL-L;S-VLDL-P;S-VLDL-PL;S-VLDL-TG;S-VLDL-TG_percent;TGbyPG;VLDL-C;VLDL-D;VLDL-TG;XL-HDL-CE_percent;XL-HDL-C_percent;XL-HDL-FC;XL-HDL-L;XL-HDL-P;XL-HDL-PL;XL-HDL-PL_percent;XL-HDL-TG_percent;XL-VLDL-C;XL-VLDL-CE;XL-VLDL-FC;XL-VLDL-L;XL-VLDL-P;XL-VLDL-PL;XL-VLDL-TG;XS-VLDL-P;XS-VLDL-TG;XS-VLDL-TG_percent;XXL-VLDL-C;XXL-VLDL-CE;XXL-VLDL-FC;XXL-VLDL-L;XXL-VLDL-P;XXL-VLDL-PL;XXL-VLDL-TG;	1	region_5_5_locus_1	intron_variant	NA	NA	NA	NA	High light scatter percentage of red cells (Astle W 2016); High light scatter reticulocyte count (Astle W 2016); Reticulocyte count (Astle W 2016); Type II diabetes (DIAGRAM 2017); Waist circumference adjusted for BMI (GIANT 2015); Waist hip ratio in females (GIANT 2015); Waist hip ratio adjusted for physical activity in females (GIANT 2017); Waist circumference adjusted for physical activity (GIANT 2017); High density lipoprotein (GLGC 2013); Triglycerides (GLGC 2013); Triglycerides (GLGC 2010); Triglycerides (GLGC 2010); Waist to hip ratio adjusted for body mass index (GIANT 2015); Waist to hip ratio adjusted for body mass index (GIANT 2015); Impedance of arm left (Neale B 2017); Impedance of arm right (Neale B 2017); Impedance of whole body (Neale B 2017); No treatment with medication for cholesterol, blood pressure, diabetes, or take exogenous hormones (Neale B 2017); Self-reported hypertension (Neale B 2017);	NA	NA	NA	5:55839876;5:55839876;5:55841824;5:55841824;5:55841824;5:55851531;5:55851531;5:55853349;5:55853349;5:55854153;5:55854153;5:55854153;5:55856375;5:55856375;5:55856375;5:55857025;5:55857025;5:55857548;5:55857548;5:55857675;5:55857675;5:55857675;5:55859146;5:55859146;5:55859952;5:55859952;5:55860781;5:55860781;5:55860781;5:55860781;5:55860866;5:55860866;5:55860866;5:55860907;5:55860907;5:55861359;5:55861359;5:55861359;5:55861464;5:55861464;5:55861464;5:55861595;5:55861595;5:55861595;5:55861601;5:55861601;5:55861601;5:55861786;5:55861786;5:55861786;5:55861786;5:55861894;5:55861894;5:55861894;5:55861894;5:55868097;5:55868097;5:55868097;5:55870395;5:55870395;5:55876283;5:55876283;5:55876283;	rs57588887;rs57588887;rs16885714;rs16885714;rs16885714;rs34583682;rs34583682;rs34342767;rs34342767;rs6867983;rs6867983;rs6867983;rs3843467;rs3843467;rs3843467;rs11429307;rs11429307;rs11450869;rs11450869;rs4301182;rs4301182;rs4301182;rs71624137;rs71624137;rs11743303;rs11743303;rs3936511;rs3936511;rs3936511;rs3936511;rs3936510;rs3936510;rs3936510;rs5868014;rs5868014;rs13173241;rs13173241;rs13173241;rs28650790;rs28650790;rs28650790;rs9687832;rs9687832;rs9687832;rs9687833;rs9687833;rs9687833;rs9686661;rs9686661;rs9686661;rs9686661;rs9687846;rs9687846;rs9687846;rs9687846;rs13179413;rs13179413;rs13179413;rs71624138;rs71624138;rs11948950;rs11948950;rs11948950;	HDL_C;triglyc;HDL_C;TG;triglyc;HDL_C;triglyc;HDL_C;triglyc;HDL_C;TG;triglyc;HDL_C;TG;triglyc;HDL_C;triglyc;HDL_C;triglyc;HDL_C;TG;triglyc;HDL_C;triglyc;HDL_C;triglyc;HDL;HDL_C;TG;triglyc;HDL_C;TG;triglyc;HDL_C;triglyc;HDL_C;TG;triglyc;HDL_C;TG;triglyc;HDL_C;TG;triglyc;HDL_C;TG;triglyc;HDL;HDL_C;TG;triglyc;HDL;HDL_C;TG;triglyc;HDL_C;TG;triglyc;HDL_C;triglyc;HDL_C;TG;triglyc;	UKBB;UKBB;UKBB;Willer_et_al_2013;UKBB;UKBB;UKBB;UKBB;UKBB;UKBB;Willer_et_al_2013;UKBB;UKBB;Willer_et_al_2013;UKBB;UKBB;UKBB;UKBB;UKBB;UKBB;Willer_et_al_2013;UKBB;UKBB;UKBB;UKBB;UKBB;Willer_et_al_2013;UKBB;Willer_et_al_2013;UKBB;UKBB;Willer_et_al_2013;UKBB;UKBB;UKBB;UKBB;Willer_et_al_2013;UKBB;UKBB;Willer_et_al_2013;UKBB;UKBB;Willer_et_al_2013;UKBB;UKBB;Willer_et_al_2013;UKBB;Willer_et_al_2013;UKBB;Willer_et_al_2013;UKBB;Willer_et_al_2013;UKBB;Willer_et_al_2013;UKBB;UKBB;Willer_et_al_2013;UKBB;UKBB;UKBB;UKBB;Willer_et_al_2013;UKBB;	5:55859952	rs11743303	55809127;55861894;55861894;55861894;55803929;55861894;55861894;55828636;55803929;55840393;55832217;55859952;	rs157512;rs9687846;rs9687846;rs9687846;rs42392;rs9687846;rs9687846;rs40565;rs42392;rs71624136;rs11949724;rs11743303;	FG;Triglycerides;HDL_cholesterol;Apolipoprotein_B;Triglycerides;LDL_cholesterol;Apolipoprotein_A;Triglycerides;HDL_cholesterol;Triglycerides;Triglycerides;Cholesterol;	Chen_et_al.;Sinnott-Armstrong_et_al.;Sinnott-Armstrong_et_al.;Sinnott-Armstrong_et_al.;Sinnott-Armstrong_et_al.;Sinnott-Armstrong_et_al.;Sinnott-Armstrong_et_al.;Sinnott-Armstrong_et_al.;Sinnott-Armstrong_et_al.;Sinnott-Armstrong_et_al.;Sinnott-Armstrong_et_al.;Sinnott-Armstrong_et_al.;
5_5	5	55294632	56376283	L-VLDL-CE	55861894	5:55861894:A:G	rs9687846	a	g	0.181	0.0506072	0.00523841	4.424e-22	21.35	32	0.7963	No	C5orf67	C5orf67	Nearest gene	80	ApoB;ApoBbyApoA1;FAw6byFA;HDL2-C;HDL-C;HDL-D;IDL-FC_percent;IDL-PL_percent;IDL-TG;Ile;Leu;L-HDL-C;L-HDL-CE;L-HDL-FC;L-HDL-FC_percent;L-HDL-L;L-HDL-P;L-HDL-PL;L-LDL-FC_percent;L-VLDL-C;L-VLDL-CE;L-VLDL-FC;L-VLDL-L;L-VLDL-P;L-VLDL-PL;L-VLDL-TG;M-HDL-TG;M-HDL-TG_percent;MUFA;M-VLDL-C;M-VLDL-CE;M-VLDL-FC;M-VLDL-L;M-VLDL-P;M-VLDL-PL;M-VLDL-PL_percent;M-VLDL-TG;PUFAbyFA;Remnant-C;Serum-TG;S-HDL-TG;S-HDL-TG_percent;S-LDL-TG;S-VLDL-C;S-VLDL-CE;S-VLDL-FC;S-VLDL-L;S-VLDL-P;S-VLDL-PL;S-VLDL-TG;S-VLDL-TG_percent;TGbyPG;VLDL-C;VLDL-D;VLDL-TG;XL-HDL-CE_percent;XL-HDL-C_percent;XL-HDL-FC;XL-HDL-L;XL-HDL-P;XL-HDL-PL;XL-HDL-PL_percent;XL-HDL-TG_percent;XL-VLDL-C;XL-VLDL-CE;XL-VLDL-FC;XL-VLDL-L;XL-VLDL-P;XL-VLDL-PL;XL-VLDL-TG;XS-VLDL-P;XS-VLDL-TG;XS-VLDL-TG_percent;XXL-VLDL-C;XXL-VLDL-CE;XXL-VLDL-FC;XXL-VLDL-L;XXL-VLDL-P;XXL-VLDL-PL;XXL-VLDL-TG;	1	region_5_5_locus_1	intron_variant	NA	NA	NA	NA	High light scatter percentage of red cells (Astle W 2016); High light scatter reticulocyte count (Astle W 2016); Reticulocyte count (Astle W 2016); Type II diabetes (DIAGRAM 2017); Waist circumference adjusted for BMI (GIANT 2015); Waist hip ratio in females (GIANT 2015); Waist hip ratio adjusted for physical activity in females (GIANT 2017); Waist circumference adjusted for physical activity (GIANT 2017); High density lipoprotein (GLGC 2013); Triglycerides (GLGC 2013); Triglycerides (GLGC 2010); Triglycerides (GLGC 2010); Waist to hip ratio adjusted for body mass index (GIANT 2015); Waist to hip ratio adjusted for body mass index (GIANT 2015); Impedance of arm left (Neale B 2017); Impedance of arm right (Neale B 2017); Impedance of whole body (Neale B 2017); No treatment with medication for cholesterol, blood pressure, diabetes, or take exogenous hormones (Neale B 2017); Self-reported hypertension (Neale B 2017);	NA	NA	NA	5:55839876;5:55839876;5:55841824;5:55841824;5:55841824;5:55851531;5:55851531;5:55853349;5:55853349;5:55854153;5:55854153;5:55854153;5:55856375;5:55856375;5:55856375;5:55857025;5:55857025;5:55857548;5:55857548;5:55857675;5:55857675;5:55857675;5:55859146;5:55859146;5:55859952;5:55859952;5:55860781;5:55860781;5:55860781;5:55860781;5:55860866;5:55860866;5:55860866;5:55860907;5:55860907;5:55861359;5:55861359;5:55861359;5:55861464;5:55861464;5:55861464;5:55861595;5:55861595;5:55861595;5:55861601;5:55861601;5:55861601;5:55861786;5:55861786;5:55861786;5:55861786;5:55861894;5:55861894;5:55861894;5:55861894;5:55868097;5:55868097;5:55868097;5:55870395;5:55870395;5:55876283;5:55876283;5:55876283;	rs57588887;rs57588887;rs16885714;rs16885714;rs16885714;rs34583682;rs34583682;rs34342767;rs34342767;rs6867983;rs6867983;rs6867983;rs3843467;rs3843467;rs3843467;rs11429307;rs11429307;rs11450869;rs11450869;rs4301182;rs4301182;rs4301182;rs71624137;rs71624137;rs11743303;rs11743303;rs3936511;rs3936511;rs3936511;rs3936511;rs3936510;rs3936510;rs3936510;rs5868014;rs5868014;rs13173241;rs13173241;rs13173241;rs28650790;rs28650790;rs28650790;rs9687832;rs9687832;rs9687832;rs9687833;rs9687833;rs9687833;rs9686661;rs9686661;rs9686661;rs9686661;rs9687846;rs9687846;rs9687846;rs9687846;rs13179413;rs13179413;rs13179413;rs71624138;rs71624138;rs11948950;rs11948950;rs11948950;	HDL_C;triglyc;HDL_C;TG;triglyc;HDL_C;triglyc;HDL_C;triglyc;HDL_C;TG;triglyc;HDL_C;TG;triglyc;HDL_C;triglyc;HDL_C;triglyc;HDL_C;TG;triglyc;HDL_C;triglyc;HDL_C;triglyc;HDL;HDL_C;TG;triglyc;HDL_C;TG;triglyc;HDL_C;triglyc;HDL_C;TG;triglyc;HDL_C;TG;triglyc;HDL_C;TG;triglyc;HDL_C;TG;triglyc;HDL;HDL_C;TG;triglyc;HDL;HDL_C;TG;triglyc;HDL_C;TG;triglyc;HDL_C;triglyc;HDL_C;TG;triglyc;	UKBB;UKBB;UKBB;Willer_et_al_2013;UKBB;UKBB;UKBB;UKBB;UKBB;UKBB;Willer_et_al_2013;UKBB;UKBB;Willer_et_al_2013;UKBB;UKBB;UKBB;UKBB;UKBB;UKBB;Willer_et_al_2013;UKBB;UKBB;UKBB;UKBB;UKBB;Willer_et_al_2013;UKBB;Willer_et_al_2013;UKBB;UKBB;Willer_et_al_2013;UKBB;UKBB;UKBB;UKBB;Willer_et_al_2013;UKBB;UKBB;Willer_et_al_2013;UKBB;UKBB;Willer_et_al_2013;UKBB;UKBB;Willer_et_al_2013;UKBB;Willer_et_al_2013;UKBB;Willer_et_al_2013;UKBB;Willer_et_al_2013;UKBB;Willer_et_al_2013;UKBB;UKBB;Willer_et_al_2013;UKBB;UKBB;UKBB;UKBB;Willer_et_al_2013;UKBB;	5:55859952	rs11743303	55809127;55861894;55861894;55861894;55803929;55861894;55861894;55828636;55803929;55840393;55832217;55859952;	rs157512;rs9687846;rs9687846;rs9687846;rs42392;rs9687846;rs9687846;rs40565;rs42392;rs71624136;rs11949724;rs11743303;	FG;Triglycerides;HDL_cholesterol;Apolipoprotein_B;Triglycerides;LDL_cholesterol;Apolipoprotein_A;Triglycerides;HDL_cholesterol;Triglycerides;Triglycerides;Cholesterol;	Chen_et_al.;Sinnott-Armstrong_et_al.;Sinnott-Armstrong_et_al.;Sinnott-Armstrong_et_al.;Sinnott-Armstrong_et_al.;Sinnott-Armstrong_et_al.;Sinnott-Armstrong_et_al.;Sinnott-Armstrong_et_al.;Sinnott-Armstrong_et_al.;Sinnott-Armstrong_et_al.;Sinnott-Armstrong_et_al.;Sinnott-Armstrong_et_al.;
5_5	5	55294632	56376283	L-VLDL-C	55861894	5:55861894:A:G	rs9687846	a	g	0.181	0.0505532	0.00523776	4.835e-22	21.32	32	0.8933	No	C5orf67	C5orf67	Nearest gene	80	ApoB;ApoBbyApoA1;FAw6byFA;HDL2-C;HDL-C;HDL-D;IDL-FC_percent;IDL-PL_percent;IDL-TG;Ile;Leu;L-HDL-C;L-HDL-CE;L-HDL-FC;L-HDL-FC_percent;L-HDL-L;L-HDL-P;L-HDL-PL;L-LDL-FC_percent;L-VLDL-C;L-VLDL-CE;L-VLDL-FC;L-VLDL-L;L-VLDL-P;L-VLDL-PL;L-VLDL-TG;M-HDL-TG;M-HDL-TG_percent;MUFA;M-VLDL-C;M-VLDL-CE;M-VLDL-FC;M-VLDL-L;M-VLDL-P;M-VLDL-PL;M-VLDL-PL_percent;M-VLDL-TG;PUFAbyFA;Remnant-C;Serum-TG;S-HDL-TG;S-HDL-TG_percent;S-LDL-TG;S-VLDL-C;S-VLDL-CE;S-VLDL-FC;S-VLDL-L;S-VLDL-P;S-VLDL-PL;S-VLDL-TG;S-VLDL-TG_percent;TGbyPG;VLDL-C;VLDL-D;VLDL-TG;XL-HDL-CE_percent;XL-HDL-C_percent;XL-HDL-FC;XL-HDL-L;XL-HDL-P;XL-HDL-PL;XL-HDL-PL_percent;XL-HDL-TG_percent;XL-VLDL-C;XL-VLDL-CE;XL-VLDL-FC;XL-VLDL-L;XL-VLDL-P;XL-VLDL-PL;XL-VLDL-TG;XS-VLDL-P;XS-VLDL-TG;XS-VLDL-TG_percent;XXL-VLDL-C;XXL-VLDL-CE;XXL-VLDL-FC;XXL-VLDL-L;XXL-VLDL-P;XXL-VLDL-PL;XXL-VLDL-TG;	1	region_5_5_locus_1	intron_variant	NA	NA	NA	NA	High light scatter percentage of red cells (Astle W 2016); High light scatter reticulocyte count (Astle W 2016); Reticulocyte count (Astle W 2016); Type II diabetes (DIAGRAM 2017); Waist circumference adjusted for BMI (GIANT 2015); Waist hip ratio in females (GIANT 2015); Waist hip ratio adjusted for physical activity in females (GIANT 2017); Waist circumference adjusted for physical activity (GIANT 2017); High density lipoprotein (GLGC 2013); Triglycerides (GLGC 2013); Triglycerides (GLGC 2010); Triglycerides (GLGC 2010); Waist to hip ratio adjusted for body mass index (GIANT 2015); Waist to hip ratio adjusted for body mass index (GIANT 2015); Impedance of arm left (Neale B 2017); Impedance of arm right (Neale B 2017); Impedance of whole body (Neale B 2017); No treatment with medication for cholesterol, blood pressure, diabetes, or take exogenous hormones (Neale B 2017); Self-reported hypertension (Neale B 2017);	NA	NA	NA	5:55839876;5:55839876;5:55841824;5:55841824;5:55841824;5:55851531;5:55851531;5:55853349;5:55853349;5:55854153;5:55854153;5:55854153;5:55856375;5:55856375;5:55856375;5:55857025;5:55857025;5:55857548;5:55857548;5:55857675;5:55857675;5:55857675;5:55859146;5:55859146;5:55859952;5:55859952;5:55860781;5:55860781;5:55860781;5:55860781;5:55860866;5:55860866;5:55860866;5:55860907;5:55860907;5:55861359;5:55861359;5:55861359;5:55861464;5:55861464;5:55861464;5:55861595;5:55861595;5:55861595;5:55861601;5:55861601;5:55861601;5:55861786;5:55861786;5:55861786;5:55861786;5:55861894;5:55861894;5:55861894;5:55861894;5:55868097;5:55868097;5:55868097;5:55870395;5:55870395;5:55876283;5:55876283;5:55876283;	rs57588887;rs57588887;rs16885714;rs16885714;rs16885714;rs34583682;rs34583682;rs34342767;rs34342767;rs6867983;rs6867983;rs6867983;rs3843467;rs3843467;rs3843467;rs11429307;rs11429307;rs11450869;rs11450869;rs4301182;rs4301182;rs4301182;rs71624137;rs71624137;rs11743303;rs11743303;rs3936511;rs3936511;rs3936511;rs3936511;rs3936510;rs3936510;rs3936510;rs5868014;rs5868014;rs13173241;rs13173241;rs13173241;rs28650790;rs28650790;rs28650790;rs9687832;rs9687832;rs9687832;rs9687833;rs9687833;rs9687833;rs9686661;rs9686661;rs9686661;rs9686661;rs9687846;rs9687846;rs9687846;rs9687846;rs13179413;rs13179413;rs13179413;rs71624138;rs71624138;rs11948950;rs11948950;rs11948950;	HDL_C;triglyc;HDL_C;TG;triglyc;HDL_C;triglyc;HDL_C;triglyc;HDL_C;TG;triglyc;HDL_C;TG;triglyc;HDL_C;triglyc;HDL_C;triglyc;HDL_C;TG;triglyc;HDL_C;triglyc;HDL_C;triglyc;HDL;HDL_C;TG;triglyc;HDL_C;TG;triglyc;HDL_C;triglyc;HDL_C;TG;triglyc;HDL_C;TG;triglyc;HDL_C;TG;triglyc;HDL_C;TG;triglyc;HDL;HDL_C;TG;triglyc;HDL;HDL_C;TG;triglyc;HDL_C;TG;triglyc;HDL_C;triglyc;HDL_C;TG;triglyc;	UKBB;UKBB;UKBB;Willer_et_al_2013;UKBB;UKBB;UKBB;UKBB;UKBB;UKBB;Willer_et_al_2013;UKBB;UKBB;Willer_et_al_2013;UKBB;UKBB;UKBB;UKBB;UKBB;UKBB;Willer_et_al_2013;UKBB;UKBB;UKBB;UKBB;UKBB;Willer_et_al_2013;UKBB;Willer_et_al_2013;UKBB;UKBB;Willer_et_al_2013;UKBB;UKBB;UKBB;UKBB;Willer_et_al_2013;UKBB;UKBB;Willer_et_al_2013;UKBB;UKBB;Willer_et_al_2013;UKBB;UKBB;Willer_et_al_2013;UKBB;Willer_et_al_2013;UKBB;Willer_et_al_2013;UKBB;Willer_et_al_2013;UKBB;Willer_et_al_2013;UKBB;UKBB;Willer_et_al_2013;UKBB;UKBB;UKBB;UKBB;Willer_et_al_2013;UKBB;	5:55859952	rs11743303	55809127;55861894;55861894;55861894;55803929;55861894;55861894;55828636;55803929;55840393;55832217;55859952;	rs157512;rs9687846;rs9687846;rs9687846;rs42392;rs9687846;rs9687846;rs40565;rs42392;rs71624136;rs11949724;rs11743303;	FG;Triglycerides;HDL_cholesterol;Apolipoprotein_B;Triglycerides;LDL_cholesterol;Apolipoprotein_A;Triglycerides;HDL_cholesterol;Triglycerides;Triglycerides;Cholesterol;	Chen_et_al.;Sinnott-Armstrong_et_al.;Sinnott-Armstrong_et_al.;Sinnott-Armstrong_et_al.;Sinnott-Armstrong_et_al.;Sinnott-Armstrong_et_al.;Sinnott-Armstrong_et_al.;Sinnott-Armstrong_et_al.;Sinnott-Armstrong_et_al.;Sinnott-Armstrong_et_al.;Sinnott-Armstrong_et_al.;Sinnott-Armstrong_et_al.;
5_5	5	55294632	56376283	S-VLDL-P	55861894	5:55861894:A:G	rs9687846	a	g	0.1814	0.0496594	0.00515663	5.961e-22	21.22	33	0.9626	No	C5orf67	C5orf67	Nearest gene	80	ApoB;ApoBbyApoA1;FAw6byFA;HDL2-C;HDL-C;HDL-D;IDL-FC_percent;IDL-PL_percent;IDL-TG;Ile;Leu;L-HDL-C;L-HDL-CE;L-HDL-FC;L-HDL-FC_percent;L-HDL-L;L-HDL-P;L-HDL-PL;L-LDL-FC_percent;L-VLDL-C;L-VLDL-CE;L-VLDL-FC;L-VLDL-L;L-VLDL-P;L-VLDL-PL;L-VLDL-TG;M-HDL-TG;M-HDL-TG_percent;MUFA;M-VLDL-C;M-VLDL-CE;M-VLDL-FC;M-VLDL-L;M-VLDL-P;M-VLDL-PL;M-VLDL-PL_percent;M-VLDL-TG;PUFAbyFA;Remnant-C;Serum-TG;S-HDL-TG;S-HDL-TG_percent;S-LDL-TG;S-VLDL-C;S-VLDL-CE;S-VLDL-FC;S-VLDL-L;S-VLDL-P;S-VLDL-PL;S-VLDL-TG;S-VLDL-TG_percent;TGbyPG;VLDL-C;VLDL-D;VLDL-TG;XL-HDL-CE_percent;XL-HDL-C_percent;XL-HDL-FC;XL-HDL-L;XL-HDL-P;XL-HDL-PL;XL-HDL-PL_percent;XL-HDL-TG_percent;XL-VLDL-C;XL-VLDL-CE;XL-VLDL-FC;XL-VLDL-L;XL-VLDL-P;XL-VLDL-PL;XL-VLDL-TG;XS-VLDL-P;XS-VLDL-TG;XS-VLDL-TG_percent;XXL-VLDL-C;XXL-VLDL-CE;XXL-VLDL-FC;XXL-VLDL-L;XXL-VLDL-P;XXL-VLDL-PL;XXL-VLDL-TG;	1	region_5_5_locus_1	intron_variant	NA	NA	NA	NA	High light scatter percentage of red cells (Astle W 2016); High light scatter reticulocyte count (Astle W 2016); Reticulocyte count (Astle W 2016); Type II diabetes (DIAGRAM 2017); Waist circumference adjusted for BMI (GIANT 2015); Waist hip ratio in females (GIANT 2015); Waist hip ratio adjusted for physical activity in females (GIANT 2017); Waist circumference adjusted for physical activity (GIANT 2017); High density lipoprotein (GLGC 2013); Triglycerides (GLGC 2013); Triglycerides (GLGC 2010); Triglycerides (GLGC 2010); Waist to hip ratio adjusted for body mass index (GIANT 2015); Waist to hip ratio adjusted for body mass index (GIANT 2015); Impedance of arm left (Neale B 2017); Impedance of arm right (Neale B 2017); Impedance of whole body (Neale B 2017); No treatment with medication for cholesterol, blood pressure, diabetes, or take exogenous hormones (Neale B 2017); Self-reported hypertension (Neale B 2017);	NA	NA	NA	5:55839876;5:55839876;5:55841824;5:55841824;5:55841824;5:55851531;5:55851531;5:55853349;5:55853349;5:55854153;5:55854153;5:55854153;5:55856375;5:55856375;5:55856375;5:55857025;5:55857025;5:55857548;5:55857548;5:55857675;5:55857675;5:55857675;5:55859146;5:55859146;5:55859952;5:55859952;5:55860781;5:55860781;5:55860781;5:55860781;5:55860866;5:55860866;5:55860866;5:55860907;5:55860907;5:55861359;5:55861359;5:55861359;5:55861464;5:55861464;5:55861464;5:55861595;5:55861595;5:55861595;5:55861601;5:55861601;5:55861601;5:55861786;5:55861786;5:55861786;5:55861786;5:55861894;5:55861894;5:55861894;5:55861894;5:55868097;5:55868097;5:55868097;5:55870395;5:55870395;5:55876283;5:55876283;5:55876283;	rs57588887;rs57588887;rs16885714;rs16885714;rs16885714;rs34583682;rs34583682;rs34342767;rs34342767;rs6867983;rs6867983;rs6867983;rs3843467;rs3843467;rs3843467;rs11429307;rs11429307;rs11450869;rs11450869;rs4301182;rs4301182;rs4301182;rs71624137;rs71624137;rs11743303;rs11743303;rs3936511;rs3936511;rs3936511;rs3936511;rs3936510;rs3936510;rs3936510;rs5868014;rs5868014;rs13173241;rs13173241;rs13173241;rs28650790;rs28650790;rs28650790;rs9687832;rs9687832;rs9687832;rs9687833;rs9687833;rs9687833;rs9686661;rs9686661;rs9686661;rs9686661;rs9687846;rs9687846;rs9687846;rs9687846;rs13179413;rs13179413;rs13179413;rs71624138;rs71624138;rs11948950;rs11948950;rs11948950;	HDL_C;triglyc;HDL_C;TG;triglyc;HDL_C;triglyc;HDL_C;triglyc;HDL_C;TG;triglyc;HDL_C;TG;triglyc;HDL_C;triglyc;HDL_C;triglyc;HDL_C;TG;triglyc;HDL_C;triglyc;HDL_C;triglyc;HDL;HDL_C;TG;triglyc;HDL_C;TG;triglyc;HDL_C;triglyc;HDL_C;TG;triglyc;HDL_C;TG;triglyc;HDL_C;TG;triglyc;HDL_C;TG;triglyc;HDL;HDL_C;TG;triglyc;HDL;HDL_C;TG;triglyc;HDL_C;TG;triglyc;HDL_C;triglyc;HDL_C;TG;triglyc;	UKBB;UKBB;UKBB;Willer_et_al_2013;UKBB;UKBB;UKBB;UKBB;UKBB;UKBB;Willer_et_al_2013;UKBB;UKBB;Willer_et_al_2013;UKBB;UKBB;UKBB;UKBB;UKBB;UKBB;Willer_et_al_2013;UKBB;UKBB;UKBB;UKBB;UKBB;Willer_et_al_2013;UKBB;Willer_et_al_2013;UKBB;UKBB;Willer_et_al_2013;UKBB;UKBB;UKBB;UKBB;Willer_et_al_2013;UKBB;UKBB;Willer_et_al_2013;UKBB;UKBB;Willer_et_al_2013;UKBB;UKBB;Willer_et_al_2013;UKBB;Willer_et_al_2013;UKBB;Willer_et_al_2013;UKBB;Willer_et_al_2013;UKBB;Willer_et_al_2013;UKBB;UKBB;Willer_et_al_2013;UKBB;UKBB;UKBB;UKBB;Willer_et_al_2013;UKBB;	5:55859952	rs11743303	55809127;55861894;55861894;55861894;55803929;55861894;55861894;55828636;55803929;55840393;55832217;55859952;	rs157512;rs9687846;rs9687846;rs9687846;rs42392;rs9687846;rs9687846;rs40565;rs42392;rs71624136;rs11949724;rs11743303;	FG;Triglycerides;HDL_cholesterol;Apolipoprotein_B;Triglycerides;LDL_cholesterol;Apolipoprotein_A;Triglycerides;HDL_cholesterol;Triglycerides;Triglycerides;Cholesterol;	Chen_et_al.;Sinnott-Armstrong_et_al.;Sinnott-Armstrong_et_al.;Sinnott-Armstrong_et_al.;Sinnott-Armstrong_et_al.;Sinnott-Armstrong_et_al.;Sinnott-Armstrong_et_al.;Sinnott-Armstrong_et_al.;Sinnott-Armstrong_et_al.;Sinnott-Armstrong_et_al.;Sinnott-Armstrong_et_al.;Sinnott-Armstrong_et_al.;
5_5	5	55294632	56376283	Serum-TG	55861894	5:55861894:A:G	rs9687846	a	g	0.1813	0.0495825	0.00518871	1.226e-21	20.91	33	0.9576	No	C5orf67	C5orf67	Nearest gene	80	ApoB;ApoBbyApoA1;FAw6byFA;HDL2-C;HDL-C;HDL-D;IDL-FC_percent;IDL-PL_percent;IDL-TG;Ile;Leu;L-HDL-C;L-HDL-CE;L-HDL-FC;L-HDL-FC_percent;L-HDL-L;L-HDL-P;L-HDL-PL;L-LDL-FC_percent;L-VLDL-C;L-VLDL-CE;L-VLDL-FC;L-VLDL-L;L-VLDL-P;L-VLDL-PL;L-VLDL-TG;M-HDL-TG;M-HDL-TG_percent;MUFA;M-VLDL-C;M-VLDL-CE;M-VLDL-FC;M-VLDL-L;M-VLDL-P;M-VLDL-PL;M-VLDL-PL_percent;M-VLDL-TG;PUFAbyFA;Remnant-C;Serum-TG;S-HDL-TG;S-HDL-TG_percent;S-LDL-TG;S-VLDL-C;S-VLDL-CE;S-VLDL-FC;S-VLDL-L;S-VLDL-P;S-VLDL-PL;S-VLDL-TG;S-VLDL-TG_percent;TGbyPG;VLDL-C;VLDL-D;VLDL-TG;XL-HDL-CE_percent;XL-HDL-C_percent;XL-HDL-FC;XL-HDL-L;XL-HDL-P;XL-HDL-PL;XL-HDL-PL_percent;XL-HDL-TG_percent;XL-VLDL-C;XL-VLDL-CE;XL-VLDL-FC;XL-VLDL-L;XL-VLDL-P;XL-VLDL-PL;XL-VLDL-TG;XS-VLDL-P;XS-VLDL-TG;XS-VLDL-TG_percent;XXL-VLDL-C;XXL-VLDL-CE;XXL-VLDL-FC;XXL-VLDL-L;XXL-VLDL-P;XXL-VLDL-PL;XXL-VLDL-TG;	1	region_5_5_locus_1	intron_variant	NA	NA	NA	NA	High light scatter percentage of red cells (Astle W 2016); High light scatter reticulocyte count (Astle W 2016); Reticulocyte count (Astle W 2016); Type II diabetes (DIAGRAM 2017); Waist circumference adjusted for BMI (GIANT 2015); Waist hip ratio in females (GIANT 2015); Waist hip ratio adjusted for physical activity in females (GIANT 2017); Waist circumference adjusted for physical activity (GIANT 2017); High density lipoprotein (GLGC 2013); Triglycerides (GLGC 2013); Triglycerides (GLGC 2010); Triglycerides (GLGC 2010); Waist to hip ratio adjusted for body mass index (GIANT 2015); Waist to hip ratio adjusted for body mass index (GIANT 2015); Impedance of arm left (Neale B 2017); Impedance of arm right (Neale B 2017); Impedance of whole body (Neale B 2017); No treatment with medication for cholesterol, blood pressure, diabetes, or take exogenous hormones (Neale B 2017); Self-reported hypertension (Neale B 2017);	NA	NA	NA	5:55839876;5:55839876;5:55841824;5:55841824;5:55841824;5:55851531;5:55851531;5:55853349;5:55853349;5:55854153;5:55854153;5:55854153;5:55856375;5:55856375;5:55856375;5:55857025;5:55857025;5:55857548;5:55857548;5:55857675;5:55857675;5:55857675;5:55859146;5:55859146;5:55859952;5:55859952;5:55860781;5:55860781;5:55860781;5:55860781;5:55860866;5:55860866;5:55860866;5:55860907;5:55860907;5:55861359;5:55861359;5:55861359;5:55861464;5:55861464;5:55861464;5:55861595;5:55861595;5:55861595;5:55861601;5:55861601;5:55861601;5:55861786;5:55861786;5:55861786;5:55861786;5:55861894;5:55861894;5:55861894;5:55861894;5:55868097;5:55868097;5:55868097;5:55870395;5:55870395;5:55876283;5:55876283;5:55876283;	rs57588887;rs57588887;rs16885714;rs16885714;rs16885714;rs34583682;rs34583682;rs34342767;rs34342767;rs6867983;rs6867983;rs6867983;rs3843467;rs3843467;rs3843467;rs11429307;rs11429307;rs11450869;rs11450869;rs4301182;rs4301182;rs4301182;rs71624137;rs71624137;rs11743303;rs11743303;rs3936511;rs3936511;rs3936511;rs3936511;rs3936510;rs3936510;rs3936510;rs5868014;rs5868014;rs13173241;rs13173241;rs13173241;rs28650790;rs28650790;rs28650790;rs9687832;rs9687832;rs9687832;rs9687833;rs9687833;rs9687833;rs9686661;rs9686661;rs9686661;rs9686661;rs9687846;rs9687846;rs9687846;rs9687846;rs13179413;rs13179413;rs13179413;rs71624138;rs71624138;rs11948950;rs11948950;rs11948950;	HDL_C;triglyc;HDL_C;TG;triglyc;HDL_C;triglyc;HDL_C;triglyc;HDL_C;TG;triglyc;HDL_C;TG;triglyc;HDL_C;triglyc;HDL_C;triglyc;HDL_C;TG;triglyc;HDL_C;triglyc;HDL_C;triglyc;HDL;HDL_C;TG;triglyc;HDL_C;TG;triglyc;HDL_C;triglyc;HDL_C;TG;triglyc;HDL_C;TG;triglyc;HDL_C;TG;triglyc;HDL_C;TG;triglyc;HDL;HDL_C;TG;triglyc;HDL;HDL_C;TG;triglyc;HDL_C;TG;triglyc;HDL_C;triglyc;HDL_C;TG;triglyc;	UKBB;UKBB;UKBB;Willer_et_al_2013;UKBB;UKBB;UKBB;UKBB;UKBB;UKBB;Willer_et_al_2013;UKBB;UKBB;Willer_et_al_2013;UKBB;UKBB;UKBB;UKBB;UKBB;UKBB;Willer_et_al_2013;UKBB;UKBB;UKBB;UKBB;UKBB;Willer_et_al_2013;UKBB;Willer_et_al_2013;UKBB;UKBB;Willer_et_al_2013;UKBB;UKBB;UKBB;UKBB;Willer_et_al_2013;UKBB;UKBB;Willer_et_al_2013;UKBB;UKBB;Willer_et_al_2013;UKBB;UKBB;Willer_et_al_2013;UKBB;Willer_et_al_2013;UKBB;Willer_et_al_2013;UKBB;Willer_et_al_2013;UKBB;Willer_et_al_2013;UKBB;UKBB;Willer_et_al_2013;UKBB;UKBB;UKBB;UKBB;Willer_et_al_2013;UKBB;	5:55859952	rs11743303	55809127;55861894;55861894;55861894;55803929;55861894;55861894;55828636;55803929;55840393;55832217;55859952;	rs157512;rs9687846;rs9687846;rs9687846;rs42392;rs9687846;rs9687846;rs40565;rs42392;rs71624136;rs11949724;rs11743303;	FG;Triglycerides;HDL_cholesterol;Apolipoprotein_B;Triglycerides;LDL_cholesterol;Apolipoprotein_A;Triglycerides;HDL_cholesterol;Triglycerides;Triglycerides;Cholesterol;	Chen_et_al.;Sinnott-Armstrong_et_al.;Sinnott-Armstrong_et_al.;Sinnott-Armstrong_et_al.;Sinnott-Armstrong_et_al.;Sinnott-Armstrong_et_al.;Sinnott-Armstrong_et_al.;Sinnott-Armstrong_et_al.;Sinnott-Armstrong_et_al.;Sinnott-Armstrong_et_al.;Sinnott-Armstrong_et_al.;Sinnott-Armstrong_et_al.;
5_5	5	55294632	56376283	L-VLDL-FC	55861894	5:55861894:A:G	rs9687846	a	g	0.181	0.0496686	0.00523515	2.366e-21	20.63	32	0.9635	No	C5orf67	C5orf67	Nearest gene	80	ApoB;ApoBbyApoA1;FAw6byFA;HDL2-C;HDL-C;HDL-D;IDL-FC_percent;IDL-PL_percent;IDL-TG;Ile;Leu;L-HDL-C;L-HDL-CE;L-HDL-FC;L-HDL-FC_percent;L-HDL-L;L-HDL-P;L-HDL-PL;L-LDL-FC_percent;L-VLDL-C;L-VLDL-CE;L-VLDL-FC;L-VLDL-L;L-VLDL-P;L-VLDL-PL;L-VLDL-TG;M-HDL-TG;M-HDL-TG_percent;MUFA;M-VLDL-C;M-VLDL-CE;M-VLDL-FC;M-VLDL-L;M-VLDL-P;M-VLDL-PL;M-VLDL-PL_percent;M-VLDL-TG;PUFAbyFA;Remnant-C;Serum-TG;S-HDL-TG;S-HDL-TG_percent;S-LDL-TG;S-VLDL-C;S-VLDL-CE;S-VLDL-FC;S-VLDL-L;S-VLDL-P;S-VLDL-PL;S-VLDL-TG;S-VLDL-TG_percent;TGbyPG;VLDL-C;VLDL-D;VLDL-TG;XL-HDL-CE_percent;XL-HDL-C_percent;XL-HDL-FC;XL-HDL-L;XL-HDL-P;XL-HDL-PL;XL-HDL-PL_percent;XL-HDL-TG_percent;XL-VLDL-C;XL-VLDL-CE;XL-VLDL-FC;XL-VLDL-L;XL-VLDL-P;XL-VLDL-PL;XL-VLDL-TG;XS-VLDL-P;XS-VLDL-TG;XS-VLDL-TG_percent;XXL-VLDL-C;XXL-VLDL-CE;XXL-VLDL-FC;XXL-VLDL-L;XXL-VLDL-P;XXL-VLDL-PL;XXL-VLDL-TG;	1	region_5_5_locus_1	intron_variant	NA	NA	NA	NA	High light scatter percentage of red cells (Astle W 2016); High light scatter reticulocyte count (Astle W 2016); Reticulocyte count (Astle W 2016); Type II diabetes (DIAGRAM 2017); Waist circumference adjusted for BMI (GIANT 2015); Waist hip ratio in females (GIANT 2015); Waist hip ratio adjusted for physical activity in females (GIANT 2017); Waist circumference adjusted for physical activity (GIANT 2017); High density lipoprotein (GLGC 2013); Triglycerides (GLGC 2013); Triglycerides (GLGC 2010); Triglycerides (GLGC 2010); Waist to hip ratio adjusted for body mass index (GIANT 2015); Waist to hip ratio adjusted for body mass index (GIANT 2015); Impedance of arm left (Neale B 2017); Impedance of arm right (Neale B 2017); Impedance of whole body (Neale B 2017); No treatment with medication for cholesterol, blood pressure, diabetes, or take exogenous hormones (Neale B 2017); Self-reported hypertension (Neale B 2017);	NA	NA	NA	5:55839876;5:55839876;5:55841824;5:55841824;5:55841824;5:55851531;5:55851531;5:55853349;5:55853349;5:55854153;5:55854153;5:55854153;5:55856375;5:55856375;5:55856375;5:55857025;5:55857025;5:55857548;5:55857548;5:55857675;5:55857675;5:55857675;5:55859146;5:55859146;5:55859952;5:55859952;5:55860781;5:55860781;5:55860781;5:55860781;5:55860866;5:55860866;5:55860866;5:55860907;5:55860907;5:55861359;5:55861359;5:55861359;5:55861464;5:55861464;5:55861464;5:55861595;5:55861595;5:55861595;5:55861601;5:55861601;5:55861601;5:55861786;5:55861786;5:55861786;5:55861786;5:55861894;5:55861894;5:55861894;5:55861894;5:55868097;5:55868097;5:55868097;5:55870395;5:55870395;5:55876283;5:55876283;5:55876283;	rs57588887;rs57588887;rs16885714;rs16885714;rs16885714;rs34583682;rs34583682;rs34342767;rs34342767;rs6867983;rs6867983;rs6867983;rs3843467;rs3843467;rs3843467;rs11429307;rs11429307;rs11450869;rs11450869;rs4301182;rs4301182;rs4301182;rs71624137;rs71624137;rs11743303;rs11743303;rs3936511;rs3936511;rs3936511;rs3936511;rs3936510;rs3936510;rs3936510;rs5868014;rs5868014;rs13173241;rs13173241;rs13173241;rs28650790;rs28650790;rs28650790;rs9687832;rs9687832;rs9687832;rs9687833;rs9687833;rs9687833;rs9686661;rs9686661;rs9686661;rs9686661;rs9687846;rs9687846;rs9687846;rs9687846;rs13179413;rs13179413;rs13179413;rs71624138;rs71624138;rs11948950;rs11948950;rs11948950;	HDL_C;triglyc;HDL_C;TG;triglyc;HDL_C;triglyc;HDL_C;triglyc;HDL_C;TG;triglyc;HDL_C;TG;triglyc;HDL_C;triglyc;HDL_C;triglyc;HDL_C;TG;triglyc;HDL_C;triglyc;HDL_C;triglyc;HDL;HDL_C;TG;triglyc;HDL_C;TG;triglyc;HDL_C;triglyc;HDL_C;TG;triglyc;HDL_C;TG;triglyc;HDL_C;TG;triglyc;HDL_C;TG;triglyc;HDL;HDL_C;TG;triglyc;HDL;HDL_C;TG;triglyc;HDL_C;TG;triglyc;HDL_C;triglyc;HDL_C;TG;triglyc;	UKBB;UKBB;UKBB;Willer_et_al_2013;UKBB;UKBB;UKBB;UKBB;UKBB;UKBB;Willer_et_al_2013;UKBB;UKBB;Willer_et_al_2013;UKBB;UKBB;UKBB;UKBB;UKBB;UKBB;Willer_et_al_2013;UKBB;UKBB;UKBB;UKBB;UKBB;Willer_et_al_2013;UKBB;Willer_et_al_2013;UKBB;UKBB;Willer_et_al_2013;UKBB;UKBB;UKBB;UKBB;Willer_et_al_2013;UKBB;UKBB;Willer_et_al_2013;UKBB;UKBB;Willer_et_al_2013;UKBB;UKBB;Willer_et_al_2013;UKBB;Willer_et_al_2013;UKBB;Willer_et_al_2013;UKBB;Willer_et_al_2013;UKBB;Willer_et_al_2013;UKBB;UKBB;Willer_et_al_2013;UKBB;UKBB;UKBB;UKBB;Willer_et_al_2013;UKBB;	5:55859952	rs11743303	55809127;55861894;55861894;55861894;55803929;55861894;55861894;55828636;55803929;55840393;55832217;55859952;	rs157512;rs9687846;rs9687846;rs9687846;rs42392;rs9687846;rs9687846;rs40565;rs42392;rs71624136;rs11949724;rs11743303;	FG;Triglycerides;HDL_cholesterol;Apolipoprotein_B;Triglycerides;LDL_cholesterol;Apolipoprotein_A;Triglycerides;HDL_cholesterol;Triglycerides;Triglycerides;Cholesterol;	Chen_et_al.;Sinnott-Armstrong_et_al.;Sinnott-Armstrong_et_al.;Sinnott-Armstrong_et_al.;Sinnott-Armstrong_et_al.;Sinnott-Armstrong_et_al.;Sinnott-Armstrong_et_al.;Sinnott-Armstrong_et_al.;Sinnott-Armstrong_et_al.;Sinnott-Armstrong_et_al.;Sinnott-Armstrong_et_al.;Sinnott-Armstrong_et_al.;
5_5	5	55294632	56376283	VLDL-D	55861894	5:55861894:A:G	rs9687846	a	g	0.181	0.0495391	0.0052272	2.613e-21	20.58	32	0.7655	No	C5orf67	C5orf67	Nearest gene	80	ApoB;ApoBbyApoA1;FAw6byFA;HDL2-C;HDL-C;HDL-D;IDL-FC_percent;IDL-PL_percent;IDL-TG;Ile;Leu;L-HDL-C;L-HDL-CE;L-HDL-FC;L-HDL-FC_percent;L-HDL-L;L-HDL-P;L-HDL-PL;L-LDL-FC_percent;L-VLDL-C;L-VLDL-CE;L-VLDL-FC;L-VLDL-L;L-VLDL-P;L-VLDL-PL;L-VLDL-TG;M-HDL-TG;M-HDL-TG_percent;MUFA;M-VLDL-C;M-VLDL-CE;M-VLDL-FC;M-VLDL-L;M-VLDL-P;M-VLDL-PL;M-VLDL-PL_percent;M-VLDL-TG;PUFAbyFA;Remnant-C;Serum-TG;S-HDL-TG;S-HDL-TG_percent;S-LDL-TG;S-VLDL-C;S-VLDL-CE;S-VLDL-FC;S-VLDL-L;S-VLDL-P;S-VLDL-PL;S-VLDL-TG;S-VLDL-TG_percent;TGbyPG;VLDL-C;VLDL-D;VLDL-TG;XL-HDL-CE_percent;XL-HDL-C_percent;XL-HDL-FC;XL-HDL-L;XL-HDL-P;XL-HDL-PL;XL-HDL-PL_percent;XL-HDL-TG_percent;XL-VLDL-C;XL-VLDL-CE;XL-VLDL-FC;XL-VLDL-L;XL-VLDL-P;XL-VLDL-PL;XL-VLDL-TG;XS-VLDL-P;XS-VLDL-TG;XS-VLDL-TG_percent;XXL-VLDL-C;XXL-VLDL-CE;XXL-VLDL-FC;XXL-VLDL-L;XXL-VLDL-P;XXL-VLDL-PL;XXL-VLDL-TG;	1	region_5_5_locus_1	intron_variant	NA	NA	NA	NA	High light scatter percentage of red cells (Astle W 2016); High light scatter reticulocyte count (Astle W 2016); Reticulocyte count (Astle W 2016); Type II diabetes (DIAGRAM 2017); Waist circumference adjusted for BMI (GIANT 2015); Waist hip ratio in females (GIANT 2015); Waist hip ratio adjusted for physical activity in females (GIANT 2017); Waist circumference adjusted for physical activity (GIANT 2017); High density lipoprotein (GLGC 2013); Triglycerides (GLGC 2013); Triglycerides (GLGC 2010); Triglycerides (GLGC 2010); Waist to hip ratio adjusted for body mass index (GIANT 2015); Waist to hip ratio adjusted for body mass index (GIANT 2015); Impedance of arm left (Neale B 2017); Impedance of arm right (Neale B 2017); Impedance of whole body (Neale B 2017); No treatment with medication for cholesterol, blood pressure, diabetes, or take exogenous hormones (Neale B 2017); Self-reported hypertension (Neale B 2017);	NA	NA	NA	5:55839876;5:55839876;5:55841824;5:55841824;5:55841824;5:55851531;5:55851531;5:55853349;5:55853349;5:55854153;5:55854153;5:55854153;5:55856375;5:55856375;5:55856375;5:55857025;5:55857025;5:55857548;5:55857548;5:55857675;5:55857675;5:55857675;5:55859146;5:55859146;5:55859952;5:55859952;5:55860781;5:55860781;5:55860781;5:55860781;5:55860866;5:55860866;5:55860866;5:55860907;5:55860907;5:55861359;5:55861359;5:55861359;5:55861464;5:55861464;5:55861464;5:55861595;5:55861595;5:55861595;5:55861601;5:55861601;5:55861601;5:55861786;5:55861786;5:55861786;5:55861786;5:55861894;5:55861894;5:55861894;5:55861894;5:55868097;5:55868097;5:55868097;5:55870395;5:55870395;5:55876283;5:55876283;5:55876283;	rs57588887;rs57588887;rs16885714;rs16885714;rs16885714;rs34583682;rs34583682;rs34342767;rs34342767;rs6867983;rs6867983;rs6867983;rs3843467;rs3843467;rs3843467;rs11429307;rs11429307;rs11450869;rs11450869;rs4301182;rs4301182;rs4301182;rs71624137;rs71624137;rs11743303;rs11743303;rs3936511;rs3936511;rs3936511;rs3936511;rs3936510;rs3936510;rs3936510;rs5868014;rs5868014;rs13173241;rs13173241;rs13173241;rs28650790;rs28650790;rs28650790;rs9687832;rs9687832;rs9687832;rs9687833;rs9687833;rs9687833;rs9686661;rs9686661;rs9686661;rs9686661;rs9687846;rs9687846;rs9687846;rs9687846;rs13179413;rs13179413;rs13179413;rs71624138;rs71624138;rs11948950;rs11948950;rs11948950;	HDL_C;triglyc;HDL_C;TG;triglyc;HDL_C;triglyc;HDL_C;triglyc;HDL_C;TG;triglyc;HDL_C;TG;triglyc;HDL_C;triglyc;HDL_C;triglyc;HDL_C;TG;triglyc;HDL_C;triglyc;HDL_C;triglyc;HDL;HDL_C;TG;triglyc;HDL_C;TG;triglyc;HDL_C;triglyc;HDL_C;TG;triglyc;HDL_C;TG;triglyc;HDL_C;TG;triglyc;HDL_C;TG;triglyc;HDL;HDL_C;TG;triglyc;HDL;HDL_C;TG;triglyc;HDL_C;TG;triglyc;HDL_C;triglyc;HDL_C;TG;triglyc;	UKBB;UKBB;UKBB;Willer_et_al_2013;UKBB;UKBB;UKBB;UKBB;UKBB;UKBB;Willer_et_al_2013;UKBB;UKBB;Willer_et_al_2013;UKBB;UKBB;UKBB;UKBB;UKBB;UKBB;Willer_et_al_2013;UKBB;UKBB;UKBB;UKBB;UKBB;Willer_et_al_2013;UKBB;Willer_et_al_2013;UKBB;UKBB;Willer_et_al_2013;UKBB;UKBB;UKBB;UKBB;Willer_et_al_2013;UKBB;UKBB;Willer_et_al_2013;UKBB;UKBB;Willer_et_al_2013;UKBB;UKBB;Willer_et_al_2013;UKBB;Willer_et_al_2013;UKBB;Willer_et_al_2013;UKBB;Willer_et_al_2013;UKBB;Willer_et_al_2013;UKBB;UKBB;Willer_et_al_2013;UKBB;UKBB;UKBB;UKBB;Willer_et_al_2013;UKBB;	5:55859952	rs11743303	55809127;55861894;55861894;55861894;55803929;55861894;55861894;55828636;55803929;55840393;55832217;55859952;	rs157512;rs9687846;rs9687846;rs9687846;rs42392;rs9687846;rs9687846;rs40565;rs42392;rs71624136;rs11949724;rs11743303;	FG;Triglycerides;HDL_cholesterol;Apolipoprotein_B;Triglycerides;LDL_cholesterol;Apolipoprotein_A;Triglycerides;HDL_cholesterol;Triglycerides;Triglycerides;Cholesterol;	Chen_et_al.;Sinnott-Armstrong_et_al.;Sinnott-Armstrong_et_al.;Sinnott-Armstrong_et_al.;Sinnott-Armstrong_et_al.;Sinnott-Armstrong_et_al.;Sinnott-Armstrong_et_al.;Sinnott-Armstrong_et_al.;Sinnott-Armstrong_et_al.;Sinnott-Armstrong_et_al.;Sinnott-Armstrong_et_al.;Sinnott-Armstrong_et_al.;
5_5	5	55294632	56376283	S-VLDL-L	55861894	5:55861894:A:G	rs9687846	a	g	0.1814	0.0487724	0.00514944	2.762e-21	20.56	33	0.9739	No	C5orf67	C5orf67	Nearest gene	80	ApoB;ApoBbyApoA1;FAw6byFA;HDL2-C;HDL-C;HDL-D;IDL-FC_percent;IDL-PL_percent;IDL-TG;Ile;Leu;L-HDL-C;L-HDL-CE;L-HDL-FC;L-HDL-FC_percent;L-HDL-L;L-HDL-P;L-HDL-PL;L-LDL-FC_percent;L-VLDL-C;L-VLDL-CE;L-VLDL-FC;L-VLDL-L;L-VLDL-P;L-VLDL-PL;L-VLDL-TG;M-HDL-TG;M-HDL-TG_percent;MUFA;M-VLDL-C;M-VLDL-CE;M-VLDL-FC;M-VLDL-L;M-VLDL-P;M-VLDL-PL;M-VLDL-PL_percent;M-VLDL-TG;PUFAbyFA;Remnant-C;Serum-TG;S-HDL-TG;S-HDL-TG_percent;S-LDL-TG;S-VLDL-C;S-VLDL-CE;S-VLDL-FC;S-VLDL-L;S-VLDL-P;S-VLDL-PL;S-VLDL-TG;S-VLDL-TG_percent;TGbyPG;VLDL-C;VLDL-D;VLDL-TG;XL-HDL-CE_percent;XL-HDL-C_percent;XL-HDL-FC;XL-HDL-L;XL-HDL-P;XL-HDL-PL;XL-HDL-PL_percent;XL-HDL-TG_percent;XL-VLDL-C;XL-VLDL-CE;XL-VLDL-FC;XL-VLDL-L;XL-VLDL-P;XL-VLDL-PL;XL-VLDL-TG;XS-VLDL-P;XS-VLDL-TG;XS-VLDL-TG_percent;XXL-VLDL-C;XXL-VLDL-CE;XXL-VLDL-FC;XXL-VLDL-L;XXL-VLDL-P;XXL-VLDL-PL;XXL-VLDL-TG;	1	region_5_5_locus_1	intron_variant	NA	NA	NA	NA	High light scatter percentage of red cells (Astle W 2016); High light scatter reticulocyte count (Astle W 2016); Reticulocyte count (Astle W 2016); Type II diabetes (DIAGRAM 2017); Waist circumference adjusted for BMI (GIANT 2015); Waist hip ratio in females (GIANT 2015); Waist hip ratio adjusted for physical activity in females (GIANT 2017); Waist circumference adjusted for physical activity (GIANT 2017); High density lipoprotein (GLGC 2013); Triglycerides (GLGC 2013); Triglycerides (GLGC 2010); Triglycerides (GLGC 2010); Waist to hip ratio adjusted for body mass index (GIANT 2015); Waist to hip ratio adjusted for body mass index (GIANT 2015); Impedance of arm left (Neale B 2017); Impedance of arm right (Neale B 2017); Impedance of whole body (Neale B 2017); No treatment with medication for cholesterol, blood pressure, diabetes, or take exogenous hormones (Neale B 2017); Self-reported hypertension (Neale B 2017);	NA	NA	NA	5:55839876;5:55839876;5:55841824;5:55841824;5:55841824;5:55851531;5:55851531;5:55853349;5:55853349;5:55854153;5:55854153;5:55854153;5:55856375;5:55856375;5:55856375;5:55857025;5:55857025;5:55857548;5:55857548;5:55857675;5:55857675;5:55857675;5:55859146;5:55859146;5:55859952;5:55859952;5:55860781;5:55860781;5:55860781;5:55860781;5:55860866;5:55860866;5:55860866;5:55860907;5:55860907;5:55861359;5:55861359;5:55861359;5:55861464;5:55861464;5:55861464;5:55861595;5:55861595;5:55861595;5:55861601;5:55861601;5:55861601;5:55861786;5:55861786;5:55861786;5:55861786;5:55861894;5:55861894;5:55861894;5:55861894;5:55868097;5:55868097;5:55868097;5:55870395;5:55870395;5:55876283;5:55876283;5:55876283;	rs57588887;rs57588887;rs16885714;rs16885714;rs16885714;rs34583682;rs34583682;rs34342767;rs34342767;rs6867983;rs6867983;rs6867983;rs3843467;rs3843467;rs3843467;rs11429307;rs11429307;rs11450869;rs11450869;rs4301182;rs4301182;rs4301182;rs71624137;rs71624137;rs11743303;rs11743303;rs3936511;rs3936511;rs3936511;rs3936511;rs3936510;rs3936510;rs3936510;rs5868014;rs5868014;rs13173241;rs13173241;rs13173241;rs28650790;rs28650790;rs28650790;rs9687832;rs9687832;rs9687832;rs9687833;rs9687833;rs9687833;rs9686661;rs9686661;rs9686661;rs9686661;rs9687846;rs9687846;rs9687846;rs9687846;rs13179413;rs13179413;rs13179413;rs71624138;rs71624138;rs11948950;rs11948950;rs11948950;	HDL_C;triglyc;HDL_C;TG;triglyc;HDL_C;triglyc;HDL_C;triglyc;HDL_C;TG;triglyc;HDL_C;TG;triglyc;HDL_C;triglyc;HDL_C;triglyc;HDL_C;TG;triglyc;HDL_C;triglyc;HDL_C;triglyc;HDL;HDL_C;TG;triglyc;HDL_C;TG;triglyc;HDL_C;triglyc;HDL_C;TG;triglyc;HDL_C;TG;triglyc;HDL_C;TG;triglyc;HDL_C;TG;triglyc;HDL;HDL_C;TG;triglyc;HDL;HDL_C;TG;triglyc;HDL_C;TG;triglyc;HDL_C;triglyc;HDL_C;TG;triglyc;	UKBB;UKBB;UKBB;Willer_et_al_2013;UKBB;UKBB;UKBB;UKBB;UKBB;UKBB;Willer_et_al_2013;UKBB;UKBB;Willer_et_al_2013;UKBB;UKBB;UKBB;UKBB;UKBB;UKBB;Willer_et_al_2013;UKBB;UKBB;UKBB;UKBB;UKBB;Willer_et_al_2013;UKBB;Willer_et_al_2013;UKBB;UKBB;Willer_et_al_2013;UKBB;UKBB;UKBB;UKBB;Willer_et_al_2013;UKBB;UKBB;Willer_et_al_2013;UKBB;UKBB;Willer_et_al_2013;UKBB;UKBB;Willer_et_al_2013;UKBB;Willer_et_al_2013;UKBB;Willer_et_al_2013;UKBB;Willer_et_al_2013;UKBB;Willer_et_al_2013;UKBB;UKBB;Willer_et_al_2013;UKBB;UKBB;UKBB;UKBB;Willer_et_al_2013;UKBB;	5:55859952	rs11743303	55809127;55861894;55861894;55861894;55803929;55861894;55861894;55828636;55803929;55840393;55832217;55859952;	rs157512;rs9687846;rs9687846;rs9687846;rs42392;rs9687846;rs9687846;rs40565;rs42392;rs71624136;rs11949724;rs11743303;	FG;Triglycerides;HDL_cholesterol;Apolipoprotein_B;Triglycerides;LDL_cholesterol;Apolipoprotein_A;Triglycerides;HDL_cholesterol;Triglycerides;Triglycerides;Cholesterol;	Chen_et_al.;Sinnott-Armstrong_et_al.;Sinnott-Armstrong_et_al.;Sinnott-Armstrong_et_al.;Sinnott-Armstrong_et_al.;Sinnott-Armstrong_et_al.;Sinnott-Armstrong_et_al.;Sinnott-Armstrong_et_al.;Sinnott-Armstrong_et_al.;Sinnott-Armstrong_et_al.;Sinnott-Armstrong_et_al.;Sinnott-Armstrong_et_al.;
5_5	5	55294632	56376283	S-VLDL-PL	55861894	5:55861894:A:G	rs9687846	a	g	0.1814	0.0483126	0.00515515	7.136e-21	20.15	33	0.972	No	C5orf67	C5orf67	Nearest gene	80	ApoB;ApoBbyApoA1;FAw6byFA;HDL2-C;HDL-C;HDL-D;IDL-FC_percent;IDL-PL_percent;IDL-TG;Ile;Leu;L-HDL-C;L-HDL-CE;L-HDL-FC;L-HDL-FC_percent;L-HDL-L;L-HDL-P;L-HDL-PL;L-LDL-FC_percent;L-VLDL-C;L-VLDL-CE;L-VLDL-FC;L-VLDL-L;L-VLDL-P;L-VLDL-PL;L-VLDL-TG;M-HDL-TG;M-HDL-TG_percent;MUFA;M-VLDL-C;M-VLDL-CE;M-VLDL-FC;M-VLDL-L;M-VLDL-P;M-VLDL-PL;M-VLDL-PL_percent;M-VLDL-TG;PUFAbyFA;Remnant-C;Serum-TG;S-HDL-TG;S-HDL-TG_percent;S-LDL-TG;S-VLDL-C;S-VLDL-CE;S-VLDL-FC;S-VLDL-L;S-VLDL-P;S-VLDL-PL;S-VLDL-TG;S-VLDL-TG_percent;TGbyPG;VLDL-C;VLDL-D;VLDL-TG;XL-HDL-CE_percent;XL-HDL-C_percent;XL-HDL-FC;XL-HDL-L;XL-HDL-P;XL-HDL-PL;XL-HDL-PL_percent;XL-HDL-TG_percent;XL-VLDL-C;XL-VLDL-CE;XL-VLDL-FC;XL-VLDL-L;XL-VLDL-P;XL-VLDL-PL;XL-VLDL-TG;XS-VLDL-P;XS-VLDL-TG;XS-VLDL-TG_percent;XXL-VLDL-C;XXL-VLDL-CE;XXL-VLDL-FC;XXL-VLDL-L;XXL-VLDL-P;XXL-VLDL-PL;XXL-VLDL-TG;	1	region_5_5_locus_1	intron_variant	NA	NA	NA	NA	High light scatter percentage of red cells (Astle W 2016); High light scatter reticulocyte count (Astle W 2016); Reticulocyte count (Astle W 2016); Type II diabetes (DIAGRAM 2017); Waist circumference adjusted for BMI (GIANT 2015); Waist hip ratio in females (GIANT 2015); Waist hip ratio adjusted for physical activity in females (GIANT 2017); Waist circumference adjusted for physical activity (GIANT 2017); High density lipoprotein (GLGC 2013); Triglycerides (GLGC 2013); Triglycerides (GLGC 2010); Triglycerides (GLGC 2010); Waist to hip ratio adjusted for body mass index (GIANT 2015); Waist to hip ratio adjusted for body mass index (GIANT 2015); Impedance of arm left (Neale B 2017); Impedance of arm right (Neale B 2017); Impedance of whole body (Neale B 2017); No treatment with medication for cholesterol, blood pressure, diabetes, or take exogenous hormones (Neale B 2017); Self-reported hypertension (Neale B 2017);	NA	NA	NA	5:55839876;5:55839876;5:55841824;5:55841824;5:55841824;5:55851531;5:55851531;5:55853349;5:55853349;5:55854153;5:55854153;5:55854153;5:55856375;5:55856375;5:55856375;5:55857025;5:55857025;5:55857548;5:55857548;5:55857675;5:55857675;5:55857675;5:55859146;5:55859146;5:55859952;5:55859952;5:55860781;5:55860781;5:55860781;5:55860781;5:55860866;5:55860866;5:55860866;5:55860907;5:55860907;5:55861359;5:55861359;5:55861359;5:55861464;5:55861464;5:55861464;5:55861595;5:55861595;5:55861595;5:55861601;5:55861601;5:55861601;5:55861786;5:55861786;5:55861786;5:55861786;5:55861894;5:55861894;5:55861894;5:55861894;5:55868097;5:55868097;5:55868097;5:55870395;5:55870395;5:55876283;5:55876283;5:55876283;	rs57588887;rs57588887;rs16885714;rs16885714;rs16885714;rs34583682;rs34583682;rs34342767;rs34342767;rs6867983;rs6867983;rs6867983;rs3843467;rs3843467;rs3843467;rs11429307;rs11429307;rs11450869;rs11450869;rs4301182;rs4301182;rs4301182;rs71624137;rs71624137;rs11743303;rs11743303;rs3936511;rs3936511;rs3936511;rs3936511;rs3936510;rs3936510;rs3936510;rs5868014;rs5868014;rs13173241;rs13173241;rs13173241;rs28650790;rs28650790;rs28650790;rs9687832;rs9687832;rs9687832;rs9687833;rs9687833;rs9687833;rs9686661;rs9686661;rs9686661;rs9686661;rs9687846;rs9687846;rs9687846;rs9687846;rs13179413;rs13179413;rs13179413;rs71624138;rs71624138;rs11948950;rs11948950;rs11948950;	HDL_C;triglyc;HDL_C;TG;triglyc;HDL_C;triglyc;HDL_C;triglyc;HDL_C;TG;triglyc;HDL_C;TG;triglyc;HDL_C;triglyc;HDL_C;triglyc;HDL_C;TG;triglyc;HDL_C;triglyc;HDL_C;triglyc;HDL;HDL_C;TG;triglyc;HDL_C;TG;triglyc;HDL_C;triglyc;HDL_C;TG;triglyc;HDL_C;TG;triglyc;HDL_C;TG;triglyc;HDL_C;TG;triglyc;HDL;HDL_C;TG;triglyc;HDL;HDL_C;TG;triglyc;HDL_C;TG;triglyc;HDL_C;triglyc;HDL_C;TG;triglyc;	UKBB;UKBB;UKBB;Willer_et_al_2013;UKBB;UKBB;UKBB;UKBB;UKBB;UKBB;Willer_et_al_2013;UKBB;UKBB;Willer_et_al_2013;UKBB;UKBB;UKBB;UKBB;UKBB;UKBB;Willer_et_al_2013;UKBB;UKBB;UKBB;UKBB;UKBB;Willer_et_al_2013;UKBB;Willer_et_al_2013;UKBB;UKBB;Willer_et_al_2013;UKBB;UKBB;UKBB;UKBB;Willer_et_al_2013;UKBB;UKBB;Willer_et_al_2013;UKBB;UKBB;Willer_et_al_2013;UKBB;UKBB;Willer_et_al_2013;UKBB;Willer_et_al_2013;UKBB;Willer_et_al_2013;UKBB;Willer_et_al_2013;UKBB;Willer_et_al_2013;UKBB;UKBB;Willer_et_al_2013;UKBB;UKBB;UKBB;UKBB;Willer_et_al_2013;UKBB;	5:55859952	rs11743303	55809127;55861894;55861894;55861894;55803929;55861894;55861894;55828636;55803929;55840393;55832217;55859952;	rs157512;rs9687846;rs9687846;rs9687846;rs42392;rs9687846;rs9687846;rs40565;rs42392;rs71624136;rs11949724;rs11743303;	FG;Triglycerides;HDL_cholesterol;Apolipoprotein_B;Triglycerides;LDL_cholesterol;Apolipoprotein_A;Triglycerides;HDL_cholesterol;Triglycerides;Triglycerides;Cholesterol;	Chen_et_al.;Sinnott-Armstrong_et_al.;Sinnott-Armstrong_et_al.;Sinnott-Armstrong_et_al.;Sinnott-Armstrong_et_al.;Sinnott-Armstrong_et_al.;Sinnott-Armstrong_et_al.;Sinnott-Armstrong_et_al.;Sinnott-Armstrong_et_al.;Sinnott-Armstrong_et_al.;Sinnott-Armstrong_et_al.;Sinnott-Armstrong_et_al.;
5_5	5	55294632	56376283	XL-VLDL-TG	55861894	5:55861894:A:G	rs9687846	a	g	0.181	0.0479287	0.00523682	5.576e-20	19.25	32	0.9379	No	C5orf67	C5orf67	Nearest gene	80	ApoB;ApoBbyApoA1;FAw6byFA;HDL2-C;HDL-C;HDL-D;IDL-FC_percent;IDL-PL_percent;IDL-TG;Ile;Leu;L-HDL-C;L-HDL-CE;L-HDL-FC;L-HDL-FC_percent;L-HDL-L;L-HDL-P;L-HDL-PL;L-LDL-FC_percent;L-VLDL-C;L-VLDL-CE;L-VLDL-FC;L-VLDL-L;L-VLDL-P;L-VLDL-PL;L-VLDL-TG;M-HDL-TG;M-HDL-TG_percent;MUFA;M-VLDL-C;M-VLDL-CE;M-VLDL-FC;M-VLDL-L;M-VLDL-P;M-VLDL-PL;M-VLDL-PL_percent;M-VLDL-TG;PUFAbyFA;Remnant-C;Serum-TG;S-HDL-TG;S-HDL-TG_percent;S-LDL-TG;S-VLDL-C;S-VLDL-CE;S-VLDL-FC;S-VLDL-L;S-VLDL-P;S-VLDL-PL;S-VLDL-TG;S-VLDL-TG_percent;TGbyPG;VLDL-C;VLDL-D;VLDL-TG;XL-HDL-CE_percent;XL-HDL-C_percent;XL-HDL-FC;XL-HDL-L;XL-HDL-P;XL-HDL-PL;XL-HDL-PL_percent;XL-HDL-TG_percent;XL-VLDL-C;XL-VLDL-CE;XL-VLDL-FC;XL-VLDL-L;XL-VLDL-P;XL-VLDL-PL;XL-VLDL-TG;XS-VLDL-P;XS-VLDL-TG;XS-VLDL-TG_percent;XXL-VLDL-C;XXL-VLDL-CE;XXL-VLDL-FC;XXL-VLDL-L;XXL-VLDL-P;XXL-VLDL-PL;XXL-VLDL-TG;	1	region_5_5_locus_1	intron_variant	NA	NA	NA	NA	High light scatter percentage of red cells (Astle W 2016); High light scatter reticulocyte count (Astle W 2016); Reticulocyte count (Astle W 2016); Type II diabetes (DIAGRAM 2017); Waist circumference adjusted for BMI (GIANT 2015); Waist hip ratio in females (GIANT 2015); Waist hip ratio adjusted for physical activity in females (GIANT 2017); Waist circumference adjusted for physical activity (GIANT 2017); High density lipoprotein (GLGC 2013); Triglycerides (GLGC 2013); Triglycerides (GLGC 2010); Triglycerides (GLGC 2010); Waist to hip ratio adjusted for body mass index (GIANT 2015); Waist to hip ratio adjusted for body mass index (GIANT 2015); Impedance of arm left (Neale B 2017); Impedance of arm right (Neale B 2017); Impedance of whole body (Neale B 2017); No treatment with medication for cholesterol, blood pressure, diabetes, or take exogenous hormones (Neale B 2017); Self-reported hypertension (Neale B 2017);	NA	NA	NA	5:55839876;5:55839876;5:55841824;5:55841824;5:55841824;5:55851531;5:55851531;5:55853349;5:55853349;5:55854153;5:55854153;5:55854153;5:55856375;5:55856375;5:55856375;5:55857025;5:55857025;5:55857548;5:55857548;5:55857675;5:55857675;5:55857675;5:55859146;5:55859146;5:55859952;5:55859952;5:55860781;5:55860781;5:55860781;5:55860781;5:55860866;5:55860866;5:55860866;5:55860907;5:55860907;5:55861359;5:55861359;5:55861359;5:55861464;5:55861464;5:55861464;5:55861595;5:55861595;5:55861595;5:55861601;5:55861601;5:55861601;5:55861786;5:55861786;5:55861786;5:55861786;5:55861894;5:55861894;5:55861894;5:55861894;5:55868097;5:55868097;5:55868097;5:55870395;5:55870395;5:55876283;5:55876283;5:55876283;	rs57588887;rs57588887;rs16885714;rs16885714;rs16885714;rs34583682;rs34583682;rs34342767;rs34342767;rs6867983;rs6867983;rs6867983;rs3843467;rs3843467;rs3843467;rs11429307;rs11429307;rs11450869;rs11450869;rs4301182;rs4301182;rs4301182;rs71624137;rs71624137;rs11743303;rs11743303;rs3936511;rs3936511;rs3936511;rs3936511;rs3936510;rs3936510;rs3936510;rs5868014;rs5868014;rs13173241;rs13173241;rs13173241;rs28650790;rs28650790;rs28650790;rs9687832;rs9687832;rs9687832;rs9687833;rs9687833;rs9687833;rs9686661;rs9686661;rs9686661;rs9686661;rs9687846;rs9687846;rs9687846;rs9687846;rs13179413;rs13179413;rs13179413;rs71624138;rs71624138;rs11948950;rs11948950;rs11948950;	HDL_C;triglyc;HDL_C;TG;triglyc;HDL_C;triglyc;HDL_C;triglyc;HDL_C;TG;triglyc;HDL_C;TG;triglyc;HDL_C;triglyc;HDL_C;triglyc;HDL_C;TG;triglyc;HDL_C;triglyc;HDL_C;triglyc;HDL;HDL_C;TG;triglyc;HDL_C;TG;triglyc;HDL_C;triglyc;HDL_C;TG;triglyc;HDL_C;TG;triglyc;HDL_C;TG;triglyc;HDL_C;TG;triglyc;HDL;HDL_C;TG;triglyc;HDL;HDL_C;TG;triglyc;HDL_C;TG;triglyc;HDL_C;triglyc;HDL_C;TG;triglyc;	UKBB;UKBB;UKBB;Willer_et_al_2013;UKBB;UKBB;UKBB;UKBB;UKBB;UKBB;Willer_et_al_2013;UKBB;UKBB;Willer_et_al_2013;UKBB;UKBB;UKBB;UKBB;UKBB;UKBB;Willer_et_al_2013;UKBB;UKBB;UKBB;UKBB;UKBB;Willer_et_al_2013;UKBB;Willer_et_al_2013;UKBB;UKBB;Willer_et_al_2013;UKBB;UKBB;UKBB;UKBB;Willer_et_al_2013;UKBB;UKBB;Willer_et_al_2013;UKBB;UKBB;Willer_et_al_2013;UKBB;UKBB;Willer_et_al_2013;UKBB;Willer_et_al_2013;UKBB;Willer_et_al_2013;UKBB;Willer_et_al_2013;UKBB;Willer_et_al_2013;UKBB;UKBB;Willer_et_al_2013;UKBB;UKBB;UKBB;UKBB;Willer_et_al_2013;UKBB;	5:55859952	rs11743303	55809127;55861894;55861894;55861894;55803929;55861894;55861894;55828636;55803929;55840393;55832217;55859952;	rs157512;rs9687846;rs9687846;rs9687846;rs42392;rs9687846;rs9687846;rs40565;rs42392;rs71624136;rs11949724;rs11743303;	FG;Triglycerides;HDL_cholesterol;Apolipoprotein_B;Triglycerides;LDL_cholesterol;Apolipoprotein_A;Triglycerides;HDL_cholesterol;Triglycerides;Triglycerides;Cholesterol;	Chen_et_al.;Sinnott-Armstrong_et_al.;Sinnott-Armstrong_et_al.;Sinnott-Armstrong_et_al.;Sinnott-Armstrong_et_al.;Sinnott-Armstrong_et_al.;Sinnott-Armstrong_et_al.;Sinnott-Armstrong_et_al.;Sinnott-Armstrong_et_al.;Sinnott-Armstrong_et_al.;Sinnott-Armstrong_et_al.;Sinnott-Armstrong_et_al.;
5_5	5	55294632	56376283	XL-VLDL-P	55861894	5:55861894:A:G	rs9687846	a	g	0.181	0.047787	0.00523645	7.118e-20	19.15	32	0.9398	No	C5orf67	C5orf67	Nearest gene	80	ApoB;ApoBbyApoA1;FAw6byFA;HDL2-C;HDL-C;HDL-D;IDL-FC_percent;IDL-PL_percent;IDL-TG;Ile;Leu;L-HDL-C;L-HDL-CE;L-HDL-FC;L-HDL-FC_percent;L-HDL-L;L-HDL-P;L-HDL-PL;L-LDL-FC_percent;L-VLDL-C;L-VLDL-CE;L-VLDL-FC;L-VLDL-L;L-VLDL-P;L-VLDL-PL;L-VLDL-TG;M-HDL-TG;M-HDL-TG_percent;MUFA;M-VLDL-C;M-VLDL-CE;M-VLDL-FC;M-VLDL-L;M-VLDL-P;M-VLDL-PL;M-VLDL-PL_percent;M-VLDL-TG;PUFAbyFA;Remnant-C;Serum-TG;S-HDL-TG;S-HDL-TG_percent;S-LDL-TG;S-VLDL-C;S-VLDL-CE;S-VLDL-FC;S-VLDL-L;S-VLDL-P;S-VLDL-PL;S-VLDL-TG;S-VLDL-TG_percent;TGbyPG;VLDL-C;VLDL-D;VLDL-TG;XL-HDL-CE_percent;XL-HDL-C_percent;XL-HDL-FC;XL-HDL-L;XL-HDL-P;XL-HDL-PL;XL-HDL-PL_percent;XL-HDL-TG_percent;XL-VLDL-C;XL-VLDL-CE;XL-VLDL-FC;XL-VLDL-L;XL-VLDL-P;XL-VLDL-PL;XL-VLDL-TG;XS-VLDL-P;XS-VLDL-TG;XS-VLDL-TG_percent;XXL-VLDL-C;XXL-VLDL-CE;XXL-VLDL-FC;XXL-VLDL-L;XXL-VLDL-P;XXL-VLDL-PL;XXL-VLDL-TG;	1	region_5_5_locus_1	intron_variant	NA	NA	NA	NA	High light scatter percentage of red cells (Astle W 2016); High light scatter reticulocyte count (Astle W 2016); Reticulocyte count (Astle W 2016); Type II diabetes (DIAGRAM 2017); Waist circumference adjusted for BMI (GIANT 2015); Waist hip ratio in females (GIANT 2015); Waist hip ratio adjusted for physical activity in females (GIANT 2017); Waist circumference adjusted for physical activity (GIANT 2017); High density lipoprotein (GLGC 2013); Triglycerides (GLGC 2013); Triglycerides (GLGC 2010); Triglycerides (GLGC 2010); Waist to hip ratio adjusted for body mass index (GIANT 2015); Waist to hip ratio adjusted for body mass index (GIANT 2015); Impedance of arm left (Neale B 2017); Impedance of arm right (Neale B 2017); Impedance of whole body (Neale B 2017); No treatment with medication for cholesterol, blood pressure, diabetes, or take exogenous hormones (Neale B 2017); Self-reported hypertension (Neale B 2017);	NA	NA	NA	5:55839876;5:55839876;5:55841824;5:55841824;5:55841824;5:55851531;5:55851531;5:55853349;5:55853349;5:55854153;5:55854153;5:55854153;5:55856375;5:55856375;5:55856375;5:55857025;5:55857025;5:55857548;5:55857548;5:55857675;5:55857675;5:55857675;5:55859146;5:55859146;5:55859952;5:55859952;5:55860781;5:55860781;5:55860781;5:55860781;5:55860866;5:55860866;5:55860866;5:55860907;5:55860907;5:55861359;5:55861359;5:55861359;5:55861464;5:55861464;5:55861464;5:55861595;5:55861595;5:55861595;5:55861601;5:55861601;5:55861601;5:55861786;5:55861786;5:55861786;5:55861786;5:55861894;5:55861894;5:55861894;5:55861894;5:55868097;5:55868097;5:55868097;5:55870395;5:55870395;5:55876283;5:55876283;5:55876283;	rs57588887;rs57588887;rs16885714;rs16885714;rs16885714;rs34583682;rs34583682;rs34342767;rs34342767;rs6867983;rs6867983;rs6867983;rs3843467;rs3843467;rs3843467;rs11429307;rs11429307;rs11450869;rs11450869;rs4301182;rs4301182;rs4301182;rs71624137;rs71624137;rs11743303;rs11743303;rs3936511;rs3936511;rs3936511;rs3936511;rs3936510;rs3936510;rs3936510;rs5868014;rs5868014;rs13173241;rs13173241;rs13173241;rs28650790;rs28650790;rs28650790;rs9687832;rs9687832;rs9687832;rs9687833;rs9687833;rs9687833;rs9686661;rs9686661;rs9686661;rs9686661;rs9687846;rs9687846;rs9687846;rs9687846;rs13179413;rs13179413;rs13179413;rs71624138;rs71624138;rs11948950;rs11948950;rs11948950;	HDL_C;triglyc;HDL_C;TG;triglyc;HDL_C;triglyc;HDL_C;triglyc;HDL_C;TG;triglyc;HDL_C;TG;triglyc;HDL_C;triglyc;HDL_C;triglyc;HDL_C;TG;triglyc;HDL_C;triglyc;HDL_C;triglyc;HDL;HDL_C;TG;triglyc;HDL_C;TG;triglyc;HDL_C;triglyc;HDL_C;TG;triglyc;HDL_C;TG;triglyc;HDL_C;TG;triglyc;HDL_C;TG;triglyc;HDL;HDL_C;TG;triglyc;HDL;HDL_C;TG;triglyc;HDL_C;TG;triglyc;HDL_C;triglyc;HDL_C;TG;triglyc;	UKBB;UKBB;UKBB;Willer_et_al_2013;UKBB;UKBB;UKBB;UKBB;UKBB;UKBB;Willer_et_al_2013;UKBB;UKBB;Willer_et_al_2013;UKBB;UKBB;UKBB;UKBB;UKBB;UKBB;Willer_et_al_2013;UKBB;UKBB;UKBB;UKBB;UKBB;Willer_et_al_2013;UKBB;Willer_et_al_2013;UKBB;UKBB;Willer_et_al_2013;UKBB;UKBB;UKBB;UKBB;Willer_et_al_2013;UKBB;UKBB;Willer_et_al_2013;UKBB;UKBB;Willer_et_al_2013;UKBB;UKBB;Willer_et_al_2013;UKBB;Willer_et_al_2013;UKBB;Willer_et_al_2013;UKBB;Willer_et_al_2013;UKBB;Willer_et_al_2013;UKBB;UKBB;Willer_et_al_2013;UKBB;UKBB;UKBB;UKBB;Willer_et_al_2013;UKBB;	5:55859952	rs11743303	55809127;55861894;55861894;55861894;55803929;55861894;55861894;55828636;55803929;55840393;55832217;55859952;	rs157512;rs9687846;rs9687846;rs9687846;rs42392;rs9687846;rs9687846;rs40565;rs42392;rs71624136;rs11949724;rs11743303;	FG;Triglycerides;HDL_cholesterol;Apolipoprotein_B;Triglycerides;LDL_cholesterol;Apolipoprotein_A;Triglycerides;HDL_cholesterol;Triglycerides;Triglycerides;Cholesterol;	Chen_et_al.;Sinnott-Armstrong_et_al.;Sinnott-Armstrong_et_al.;Sinnott-Armstrong_et_al.;Sinnott-Armstrong_et_al.;Sinnott-Armstrong_et_al.;Sinnott-Armstrong_et_al.;Sinnott-Armstrong_et_al.;Sinnott-Armstrong_et_al.;Sinnott-Armstrong_et_al.;Sinnott-Armstrong_et_al.;Sinnott-Armstrong_et_al.;
5_5	5	55294632	56376283	XL-VLDL-L	55861894	5:55861894:A:G	rs9687846	a	g	0.181	0.0476517	0.00523577	8.936e-20	19.05	32	0.9396	No	C5orf67	C5orf67	Nearest gene	80	ApoB;ApoBbyApoA1;FAw6byFA;HDL2-C;HDL-C;HDL-D;IDL-FC_percent;IDL-PL_percent;IDL-TG;Ile;Leu;L-HDL-C;L-HDL-CE;L-HDL-FC;L-HDL-FC_percent;L-HDL-L;L-HDL-P;L-HDL-PL;L-LDL-FC_percent;L-VLDL-C;L-VLDL-CE;L-VLDL-FC;L-VLDL-L;L-VLDL-P;L-VLDL-PL;L-VLDL-TG;M-HDL-TG;M-HDL-TG_percent;MUFA;M-VLDL-C;M-VLDL-CE;M-VLDL-FC;M-VLDL-L;M-VLDL-P;M-VLDL-PL;M-VLDL-PL_percent;M-VLDL-TG;PUFAbyFA;Remnant-C;Serum-TG;S-HDL-TG;S-HDL-TG_percent;S-LDL-TG;S-VLDL-C;S-VLDL-CE;S-VLDL-FC;S-VLDL-L;S-VLDL-P;S-VLDL-PL;S-VLDL-TG;S-VLDL-TG_percent;TGbyPG;VLDL-C;VLDL-D;VLDL-TG;XL-HDL-CE_percent;XL-HDL-C_percent;XL-HDL-FC;XL-HDL-L;XL-HDL-P;XL-HDL-PL;XL-HDL-PL_percent;XL-HDL-TG_percent;XL-VLDL-C;XL-VLDL-CE;XL-VLDL-FC;XL-VLDL-L;XL-VLDL-P;XL-VLDL-PL;XL-VLDL-TG;XS-VLDL-P;XS-VLDL-TG;XS-VLDL-TG_percent;XXL-VLDL-C;XXL-VLDL-CE;XXL-VLDL-FC;XXL-VLDL-L;XXL-VLDL-P;XXL-VLDL-PL;XXL-VLDL-TG;	1	region_5_5_locus_1	intron_variant	NA	NA	NA	NA	High light scatter percentage of red cells (Astle W 2016); High light scatter reticulocyte count (Astle W 2016); Reticulocyte count (Astle W 2016); Type II diabetes (DIAGRAM 2017); Waist circumference adjusted for BMI (GIANT 2015); Waist hip ratio in females (GIANT 2015); Waist hip ratio adjusted for physical activity in females (GIANT 2017); Waist circumference adjusted for physical activity (GIANT 2017); High density lipoprotein (GLGC 2013); Triglycerides (GLGC 2013); Triglycerides (GLGC 2010); Triglycerides (GLGC 2010); Waist to hip ratio adjusted for body mass index (GIANT 2015); Waist to hip ratio adjusted for body mass index (GIANT 2015); Impedance of arm left (Neale B 2017); Impedance of arm right (Neale B 2017); Impedance of whole body (Neale B 2017); No treatment with medication for cholesterol, blood pressure, diabetes, or take exogenous hormones (Neale B 2017); Self-reported hypertension (Neale B 2017);	NA	NA	NA	5:55839876;5:55839876;5:55841824;5:55841824;5:55841824;5:55851531;5:55851531;5:55853349;5:55853349;5:55854153;5:55854153;5:55854153;5:55856375;5:55856375;5:55856375;5:55857025;5:55857025;5:55857548;5:55857548;5:55857675;5:55857675;5:55857675;5:55859146;5:55859146;5:55859952;5:55859952;5:55860781;5:55860781;5:55860781;5:55860781;5:55860866;5:55860866;5:55860866;5:55860907;5:55860907;5:55861359;5:55861359;5:55861359;5:55861464;5:55861464;5:55861464;5:55861595;5:55861595;5:55861595;5:55861601;5:55861601;5:55861601;5:55861786;5:55861786;5:55861786;5:55861786;5:55861894;5:55861894;5:55861894;5:55861894;5:55868097;5:55868097;5:55868097;5:55870395;5:55870395;5:55876283;5:55876283;5:55876283;	rs57588887;rs57588887;rs16885714;rs16885714;rs16885714;rs34583682;rs34583682;rs34342767;rs34342767;rs6867983;rs6867983;rs6867983;rs3843467;rs3843467;rs3843467;rs11429307;rs11429307;rs11450869;rs11450869;rs4301182;rs4301182;rs4301182;rs71624137;rs71624137;rs11743303;rs11743303;rs3936511;rs3936511;rs3936511;rs3936511;rs3936510;rs3936510;rs3936510;rs5868014;rs5868014;rs13173241;rs13173241;rs13173241;rs28650790;rs28650790;rs28650790;rs9687832;rs9687832;rs9687832;rs9687833;rs9687833;rs9687833;rs9686661;rs9686661;rs9686661;rs9686661;rs9687846;rs9687846;rs9687846;rs9687846;rs13179413;rs13179413;rs13179413;rs71624138;rs71624138;rs11948950;rs11948950;rs11948950;	HDL_C;triglyc;HDL_C;TG;triglyc;HDL_C;triglyc;HDL_C;triglyc;HDL_C;TG;triglyc;HDL_C;TG;triglyc;HDL_C;triglyc;HDL_C;triglyc;HDL_C;TG;triglyc;HDL_C;triglyc;HDL_C;triglyc;HDL;HDL_C;TG;triglyc;HDL_C;TG;triglyc;HDL_C;triglyc;HDL_C;TG;triglyc;HDL_C;TG;triglyc;HDL_C;TG;triglyc;HDL_C;TG;triglyc;HDL;HDL_C;TG;triglyc;HDL;HDL_C;TG;triglyc;HDL_C;TG;triglyc;HDL_C;triglyc;HDL_C;TG;triglyc;	UKBB;UKBB;UKBB;Willer_et_al_2013;UKBB;UKBB;UKBB;UKBB;UKBB;UKBB;Willer_et_al_2013;UKBB;UKBB;Willer_et_al_2013;UKBB;UKBB;UKBB;UKBB;UKBB;UKBB;Willer_et_al_2013;UKBB;UKBB;UKBB;UKBB;UKBB;Willer_et_al_2013;UKBB;Willer_et_al_2013;UKBB;UKBB;Willer_et_al_2013;UKBB;UKBB;UKBB;UKBB;Willer_et_al_2013;UKBB;UKBB;Willer_et_al_2013;UKBB;UKBB;Willer_et_al_2013;UKBB;UKBB;Willer_et_al_2013;UKBB;Willer_et_al_2013;UKBB;Willer_et_al_2013;UKBB;Willer_et_al_2013;UKBB;Willer_et_al_2013;UKBB;UKBB;Willer_et_al_2013;UKBB;UKBB;UKBB;UKBB;Willer_et_al_2013;UKBB;	5:55859952	rs11743303	55809127;55861894;55861894;55861894;55803929;55861894;55861894;55828636;55803929;55840393;55832217;55859952;	rs157512;rs9687846;rs9687846;rs9687846;rs42392;rs9687846;rs9687846;rs40565;rs42392;rs71624136;rs11949724;rs11743303;	FG;Triglycerides;HDL_cholesterol;Apolipoprotein_B;Triglycerides;LDL_cholesterol;Apolipoprotein_A;Triglycerides;HDL_cholesterol;Triglycerides;Triglycerides;Cholesterol;	Chen_et_al.;Sinnott-Armstrong_et_al.;Sinnott-Armstrong_et_al.;Sinnott-Armstrong_et_al.;Sinnott-Armstrong_et_al.;Sinnott-Armstrong_et_al.;Sinnott-Armstrong_et_al.;Sinnott-Armstrong_et_al.;Sinnott-Armstrong_et_al.;Sinnott-Armstrong_et_al.;Sinnott-Armstrong_et_al.;Sinnott-Armstrong_et_al.;
5_5	5	55294632	56376283	XS-VLDL-TG	55861894	5:55861894:A:G	rs9687846	a	g	0.1813	0.0470276	0.00517187	9.638e-20	19.02	33	0.9264	No	C5orf67	C5orf67	Nearest gene	80	ApoB;ApoBbyApoA1;FAw6byFA;HDL2-C;HDL-C;HDL-D;IDL-FC_percent;IDL-PL_percent;IDL-TG;Ile;Leu;L-HDL-C;L-HDL-CE;L-HDL-FC;L-HDL-FC_percent;L-HDL-L;L-HDL-P;L-HDL-PL;L-LDL-FC_percent;L-VLDL-C;L-VLDL-CE;L-VLDL-FC;L-VLDL-L;L-VLDL-P;L-VLDL-PL;L-VLDL-TG;M-HDL-TG;M-HDL-TG_percent;MUFA;M-VLDL-C;M-VLDL-CE;M-VLDL-FC;M-VLDL-L;M-VLDL-P;M-VLDL-PL;M-VLDL-PL_percent;M-VLDL-TG;PUFAbyFA;Remnant-C;Serum-TG;S-HDL-TG;S-HDL-TG_percent;S-LDL-TG;S-VLDL-C;S-VLDL-CE;S-VLDL-FC;S-VLDL-L;S-VLDL-P;S-VLDL-PL;S-VLDL-TG;S-VLDL-TG_percent;TGbyPG;VLDL-C;VLDL-D;VLDL-TG;XL-HDL-CE_percent;XL-HDL-C_percent;XL-HDL-FC;XL-HDL-L;XL-HDL-P;XL-HDL-PL;XL-HDL-PL_percent;XL-HDL-TG_percent;XL-VLDL-C;XL-VLDL-CE;XL-VLDL-FC;XL-VLDL-L;XL-VLDL-P;XL-VLDL-PL;XL-VLDL-TG;XS-VLDL-P;XS-VLDL-TG;XS-VLDL-TG_percent;XXL-VLDL-C;XXL-VLDL-CE;XXL-VLDL-FC;XXL-VLDL-L;XXL-VLDL-P;XXL-VLDL-PL;XXL-VLDL-TG;	1	region_5_5_locus_1	intron_variant	NA	NA	NA	NA	High light scatter percentage of red cells (Astle W 2016); High light scatter reticulocyte count (Astle W 2016); Reticulocyte count (Astle W 2016); Type II diabetes (DIAGRAM 2017); Waist circumference adjusted for BMI (GIANT 2015); Waist hip ratio in females (GIANT 2015); Waist hip ratio adjusted for physical activity in females (GIANT 2017); Waist circumference adjusted for physical activity (GIANT 2017); High density lipoprotein (GLGC 2013); Triglycerides (GLGC 2013); Triglycerides (GLGC 2010); Triglycerides (GLGC 2010); Waist to hip ratio adjusted for body mass index (GIANT 2015); Waist to hip ratio adjusted for body mass index (GIANT 2015); Impedance of arm left (Neale B 2017); Impedance of arm right (Neale B 2017); Impedance of whole body (Neale B 2017); No treatment with medication for cholesterol, blood pressure, diabetes, or take exogenous hormones (Neale B 2017); Self-reported hypertension (Neale B 2017);	NA	NA	NA	5:55839876;5:55839876;5:55841824;5:55841824;5:55841824;5:55851531;5:55851531;5:55853349;5:55853349;5:55854153;5:55854153;5:55854153;5:55856375;5:55856375;5:55856375;5:55857025;5:55857025;5:55857548;5:55857548;5:55857675;5:55857675;5:55857675;5:55859146;5:55859146;5:55859952;5:55859952;5:55860781;5:55860781;5:55860781;5:55860781;5:55860866;5:55860866;5:55860866;5:55860907;5:55860907;5:55861359;5:55861359;5:55861359;5:55861464;5:55861464;5:55861464;5:55861595;5:55861595;5:55861595;5:55861601;5:55861601;5:55861601;5:55861786;5:55861786;5:55861786;5:55861786;5:55861894;5:55861894;5:55861894;5:55861894;5:55868097;5:55868097;5:55868097;5:55870395;5:55870395;5:55876283;5:55876283;5:55876283;	rs57588887;rs57588887;rs16885714;rs16885714;rs16885714;rs34583682;rs34583682;rs34342767;rs34342767;rs6867983;rs6867983;rs6867983;rs3843467;rs3843467;rs3843467;rs11429307;rs11429307;rs11450869;rs11450869;rs4301182;rs4301182;rs4301182;rs71624137;rs71624137;rs11743303;rs11743303;rs3936511;rs3936511;rs3936511;rs3936511;rs3936510;rs3936510;rs3936510;rs5868014;rs5868014;rs13173241;rs13173241;rs13173241;rs28650790;rs28650790;rs28650790;rs9687832;rs9687832;rs9687832;rs9687833;rs9687833;rs9687833;rs9686661;rs9686661;rs9686661;rs9686661;rs9687846;rs9687846;rs9687846;rs9687846;rs13179413;rs13179413;rs13179413;rs71624138;rs71624138;rs11948950;rs11948950;rs11948950;	HDL_C;triglyc;HDL_C;TG;triglyc;HDL_C;triglyc;HDL_C;triglyc;HDL_C;TG;triglyc;HDL_C;TG;triglyc;HDL_C;triglyc;HDL_C;triglyc;HDL_C;TG;triglyc;HDL_C;triglyc;HDL_C;triglyc;HDL;HDL_C;TG;triglyc;HDL_C;TG;triglyc;HDL_C;triglyc;HDL_C;TG;triglyc;HDL_C;TG;triglyc;HDL_C;TG;triglyc;HDL_C;TG;triglyc;HDL;HDL_C;TG;triglyc;HDL;HDL_C;TG;triglyc;HDL_C;TG;triglyc;HDL_C;triglyc;HDL_C;TG;triglyc;	UKBB;UKBB;UKBB;Willer_et_al_2013;UKBB;UKBB;UKBB;UKBB;UKBB;UKBB;Willer_et_al_2013;UKBB;UKBB;Willer_et_al_2013;UKBB;UKBB;UKBB;UKBB;UKBB;UKBB;Willer_et_al_2013;UKBB;UKBB;UKBB;UKBB;UKBB;Willer_et_al_2013;UKBB;Willer_et_al_2013;UKBB;UKBB;Willer_et_al_2013;UKBB;UKBB;UKBB;UKBB;Willer_et_al_2013;UKBB;UKBB;Willer_et_al_2013;UKBB;UKBB;Willer_et_al_2013;UKBB;UKBB;Willer_et_al_2013;UKBB;Willer_et_al_2013;UKBB;Willer_et_al_2013;UKBB;Willer_et_al_2013;UKBB;Willer_et_al_2013;UKBB;UKBB;Willer_et_al_2013;UKBB;UKBB;UKBB;UKBB;Willer_et_al_2013;UKBB;	5:55859952	rs11743303	55809127;55861894;55861894;55861894;55803929;55861894;55861894;55828636;55803929;55840393;55832217;55859952;	rs157512;rs9687846;rs9687846;rs9687846;rs42392;rs9687846;rs9687846;rs40565;rs42392;rs71624136;rs11949724;rs11743303;	FG;Triglycerides;HDL_cholesterol;Apolipoprotein_B;Triglycerides;LDL_cholesterol;Apolipoprotein_A;Triglycerides;HDL_cholesterol;Triglycerides;Triglycerides;Cholesterol;	Chen_et_al.;Sinnott-Armstrong_et_al.;Sinnott-Armstrong_et_al.;Sinnott-Armstrong_et_al.;Sinnott-Armstrong_et_al.;Sinnott-Armstrong_et_al.;Sinnott-Armstrong_et_al.;Sinnott-Armstrong_et_al.;Sinnott-Armstrong_et_al.;Sinnott-Armstrong_et_al.;Sinnott-Armstrong_et_al.;Sinnott-Armstrong_et_al.;
5_5	5	55294632	56376283	ApoBbyApoA1	55861894	5:55861894:A:G	rs9687846	a	g	0.1811	0.0471656	0.00522514	1.77e-19	18.75	32	0.8986	No	C5orf67	C5orf67	Nearest gene	80	ApoB;ApoBbyApoA1;FAw6byFA;HDL2-C;HDL-C;HDL-D;IDL-FC_percent;IDL-PL_percent;IDL-TG;Ile;Leu;L-HDL-C;L-HDL-CE;L-HDL-FC;L-HDL-FC_percent;L-HDL-L;L-HDL-P;L-HDL-PL;L-LDL-FC_percent;L-VLDL-C;L-VLDL-CE;L-VLDL-FC;L-VLDL-L;L-VLDL-P;L-VLDL-PL;L-VLDL-TG;M-HDL-TG;M-HDL-TG_percent;MUFA;M-VLDL-C;M-VLDL-CE;M-VLDL-FC;M-VLDL-L;M-VLDL-P;M-VLDL-PL;M-VLDL-PL_percent;M-VLDL-TG;PUFAbyFA;Remnant-C;Serum-TG;S-HDL-TG;S-HDL-TG_percent;S-LDL-TG;S-VLDL-C;S-VLDL-CE;S-VLDL-FC;S-VLDL-L;S-VLDL-P;S-VLDL-PL;S-VLDL-TG;S-VLDL-TG_percent;TGbyPG;VLDL-C;VLDL-D;VLDL-TG;XL-HDL-CE_percent;XL-HDL-C_percent;XL-HDL-FC;XL-HDL-L;XL-HDL-P;XL-HDL-PL;XL-HDL-PL_percent;XL-HDL-TG_percent;XL-VLDL-C;XL-VLDL-CE;XL-VLDL-FC;XL-VLDL-L;XL-VLDL-P;XL-VLDL-PL;XL-VLDL-TG;XS-VLDL-P;XS-VLDL-TG;XS-VLDL-TG_percent;XXL-VLDL-C;XXL-VLDL-CE;XXL-VLDL-FC;XXL-VLDL-L;XXL-VLDL-P;XXL-VLDL-PL;XXL-VLDL-TG;	1	region_5_5_locus_1	intron_variant	NA	NA	NA	NA	High light scatter percentage of red cells (Astle W 2016); High light scatter reticulocyte count (Astle W 2016); Reticulocyte count (Astle W 2016); Type II diabetes (DIAGRAM 2017); Waist circumference adjusted for BMI (GIANT 2015); Waist hip ratio in females (GIANT 2015); Waist hip ratio adjusted for physical activity in females (GIANT 2017); Waist circumference adjusted for physical activity (GIANT 2017); High density lipoprotein (GLGC 2013); Triglycerides (GLGC 2013); Triglycerides (GLGC 2010); Triglycerides (GLGC 2010); Waist to hip ratio adjusted for body mass index (GIANT 2015); Waist to hip ratio adjusted for body mass index (GIANT 2015); Impedance of arm left (Neale B 2017); Impedance of arm right (Neale B 2017); Impedance of whole body (Neale B 2017); No treatment with medication for cholesterol, blood pressure, diabetes, or take exogenous hormones (Neale B 2017); Self-reported hypertension (Neale B 2017);	NA	NA	NA	5:55839876;5:55839876;5:55841824;5:55841824;5:55841824;5:55851531;5:55851531;5:55853349;5:55853349;5:55854153;5:55854153;5:55854153;5:55856375;5:55856375;5:55856375;5:55857025;5:55857025;5:55857548;5:55857548;5:55857675;5:55857675;5:55857675;5:55859146;5:55859146;5:55859952;5:55859952;5:55860781;5:55860781;5:55860781;5:55860781;5:55860866;5:55860866;5:55860866;5:55860907;5:55860907;5:55861359;5:55861359;5:55861359;5:55861464;5:55861464;5:55861464;5:55861595;5:55861595;5:55861595;5:55861601;5:55861601;5:55861601;5:55861786;5:55861786;5:55861786;5:55861786;5:55861894;5:55861894;5:55861894;5:55861894;5:55868097;5:55868097;5:55868097;5:55870395;5:55870395;5:55876283;5:55876283;5:55876283;	rs57588887;rs57588887;rs16885714;rs16885714;rs16885714;rs34583682;rs34583682;rs34342767;rs34342767;rs6867983;rs6867983;rs6867983;rs3843467;rs3843467;rs3843467;rs11429307;rs11429307;rs11450869;rs11450869;rs4301182;rs4301182;rs4301182;rs71624137;rs71624137;rs11743303;rs11743303;rs3936511;rs3936511;rs3936511;rs3936511;rs3936510;rs3936510;rs3936510;rs5868014;rs5868014;rs13173241;rs13173241;rs13173241;rs28650790;rs28650790;rs28650790;rs9687832;rs9687832;rs9687832;rs9687833;rs9687833;rs9687833;rs9686661;rs9686661;rs9686661;rs9686661;rs9687846;rs9687846;rs9687846;rs9687846;rs13179413;rs13179413;rs13179413;rs71624138;rs71624138;rs11948950;rs11948950;rs11948950;	HDL_C;triglyc;HDL_C;TG;triglyc;HDL_C;triglyc;HDL_C;triglyc;HDL_C;TG;triglyc;HDL_C;TG;triglyc;HDL_C;triglyc;HDL_C;triglyc;HDL_C;TG;triglyc;HDL_C;triglyc;HDL_C;triglyc;HDL;HDL_C;TG;triglyc;HDL_C;TG;triglyc;HDL_C;triglyc;HDL_C;TG;triglyc;HDL_C;TG;triglyc;HDL_C;TG;triglyc;HDL_C;TG;triglyc;HDL;HDL_C;TG;triglyc;HDL;HDL_C;TG;triglyc;HDL_C;TG;triglyc;HDL_C;triglyc;HDL_C;TG;triglyc;	UKBB;UKBB;UKBB;Willer_et_al_2013;UKBB;UKBB;UKBB;UKBB;UKBB;UKBB;Willer_et_al_2013;UKBB;UKBB;Willer_et_al_2013;UKBB;UKBB;UKBB;UKBB;UKBB;UKBB;Willer_et_al_2013;UKBB;UKBB;UKBB;UKBB;UKBB;Willer_et_al_2013;UKBB;Willer_et_al_2013;UKBB;UKBB;Willer_et_al_2013;UKBB;UKBB;UKBB;UKBB;Willer_et_al_2013;UKBB;UKBB;Willer_et_al_2013;UKBB;UKBB;Willer_et_al_2013;UKBB;UKBB;Willer_et_al_2013;UKBB;Willer_et_al_2013;UKBB;Willer_et_al_2013;UKBB;Willer_et_al_2013;UKBB;Willer_et_al_2013;UKBB;UKBB;Willer_et_al_2013;UKBB;UKBB;UKBB;UKBB;Willer_et_al_2013;UKBB;	5:55859952	rs11743303	55809127;55861894;55861894;55861894;55803929;55861894;55861894;55828636;55803929;55840393;55832217;55859952;	rs157512;rs9687846;rs9687846;rs9687846;rs42392;rs9687846;rs9687846;rs40565;rs42392;rs71624136;rs11949724;rs11743303;	FG;Triglycerides;HDL_cholesterol;Apolipoprotein_B;Triglycerides;LDL_cholesterol;Apolipoprotein_A;Triglycerides;HDL_cholesterol;Triglycerides;Triglycerides;Cholesterol;	Chen_et_al.;Sinnott-Armstrong_et_al.;Sinnott-Armstrong_et_al.;Sinnott-Armstrong_et_al.;Sinnott-Armstrong_et_al.;Sinnott-Armstrong_et_al.;Sinnott-Armstrong_et_al.;Sinnott-Armstrong_et_al.;Sinnott-Armstrong_et_al.;Sinnott-Armstrong_et_al.;Sinnott-Armstrong_et_al.;Sinnott-Armstrong_et_al.;
5_5	5	55294632	56376283	XL-VLDL-CE	55861894	5:55861894:A:G	rs9687846	a	g	0.181	0.0469188	0.00523464	3.156e-19	18.5	32	0.9304	No	C5orf67	C5orf67	Nearest gene	80	ApoB;ApoBbyApoA1;FAw6byFA;HDL2-C;HDL-C;HDL-D;IDL-FC_percent;IDL-PL_percent;IDL-TG;Ile;Leu;L-HDL-C;L-HDL-CE;L-HDL-FC;L-HDL-FC_percent;L-HDL-L;L-HDL-P;L-HDL-PL;L-LDL-FC_percent;L-VLDL-C;L-VLDL-CE;L-VLDL-FC;L-VLDL-L;L-VLDL-P;L-VLDL-PL;L-VLDL-TG;M-HDL-TG;M-HDL-TG_percent;MUFA;M-VLDL-C;M-VLDL-CE;M-VLDL-FC;M-VLDL-L;M-VLDL-P;M-VLDL-PL;M-VLDL-PL_percent;M-VLDL-TG;PUFAbyFA;Remnant-C;Serum-TG;S-HDL-TG;S-HDL-TG_percent;S-LDL-TG;S-VLDL-C;S-VLDL-CE;S-VLDL-FC;S-VLDL-L;S-VLDL-P;S-VLDL-PL;S-VLDL-TG;S-VLDL-TG_percent;TGbyPG;VLDL-C;VLDL-D;VLDL-TG;XL-HDL-CE_percent;XL-HDL-C_percent;XL-HDL-FC;XL-HDL-L;XL-HDL-P;XL-HDL-PL;XL-HDL-PL_percent;XL-HDL-TG_percent;XL-VLDL-C;XL-VLDL-CE;XL-VLDL-FC;XL-VLDL-L;XL-VLDL-P;XL-VLDL-PL;XL-VLDL-TG;XS-VLDL-P;XS-VLDL-TG;XS-VLDL-TG_percent;XXL-VLDL-C;XXL-VLDL-CE;XXL-VLDL-FC;XXL-VLDL-L;XXL-VLDL-P;XXL-VLDL-PL;XXL-VLDL-TG;	1	region_5_5_locus_1	intron_variant	NA	NA	NA	NA	High light scatter percentage of red cells (Astle W 2016); High light scatter reticulocyte count (Astle W 2016); Reticulocyte count (Astle W 2016); Type II diabetes (DIAGRAM 2017); Waist circumference adjusted for BMI (GIANT 2015); Waist hip ratio in females (GIANT 2015); Waist hip ratio adjusted for physical activity in females (GIANT 2017); Waist circumference adjusted for physical activity (GIANT 2017); High density lipoprotein (GLGC 2013); Triglycerides (GLGC 2013); Triglycerides (GLGC 2010); Triglycerides (GLGC 2010); Waist to hip ratio adjusted for body mass index (GIANT 2015); Waist to hip ratio adjusted for body mass index (GIANT 2015); Impedance of arm left (Neale B 2017); Impedance of arm right (Neale B 2017); Impedance of whole body (Neale B 2017); No treatment with medication for cholesterol, blood pressure, diabetes, or take exogenous hormones (Neale B 2017); Self-reported hypertension (Neale B 2017);	NA	NA	NA	5:55839876;5:55839876;5:55841824;5:55841824;5:55841824;5:55851531;5:55851531;5:55853349;5:55853349;5:55854153;5:55854153;5:55854153;5:55856375;5:55856375;5:55856375;5:55857025;5:55857025;5:55857548;5:55857548;5:55857675;5:55857675;5:55857675;5:55859146;5:55859146;5:55859952;5:55859952;5:55860781;5:55860781;5:55860781;5:55860781;5:55860866;5:55860866;5:55860866;5:55860907;5:55860907;5:55861359;5:55861359;5:55861359;5:55861464;5:55861464;5:55861464;5:55861595;5:55861595;5:55861595;5:55861601;5:55861601;5:55861601;5:55861786;5:55861786;5:55861786;5:55861786;5:55861894;5:55861894;5:55861894;5:55861894;5:55868097;5:55868097;5:55868097;5:55870395;5:55870395;5:55876283;5:55876283;5:55876283;	rs57588887;rs57588887;rs16885714;rs16885714;rs16885714;rs34583682;rs34583682;rs34342767;rs34342767;rs6867983;rs6867983;rs6867983;rs3843467;rs3843467;rs3843467;rs11429307;rs11429307;rs11450869;rs11450869;rs4301182;rs4301182;rs4301182;rs71624137;rs71624137;rs11743303;rs11743303;rs3936511;rs3936511;rs3936511;rs3936511;rs3936510;rs3936510;rs3936510;rs5868014;rs5868014;rs13173241;rs13173241;rs13173241;rs28650790;rs28650790;rs28650790;rs9687832;rs9687832;rs9687832;rs9687833;rs9687833;rs9687833;rs9686661;rs9686661;rs9686661;rs9686661;rs9687846;rs9687846;rs9687846;rs9687846;rs13179413;rs13179413;rs13179413;rs71624138;rs71624138;rs11948950;rs11948950;rs11948950;	HDL_C;triglyc;HDL_C;TG;triglyc;HDL_C;triglyc;HDL_C;triglyc;HDL_C;TG;triglyc;HDL_C;TG;triglyc;HDL_C;triglyc;HDL_C;triglyc;HDL_C;TG;triglyc;HDL_C;triglyc;HDL_C;triglyc;HDL;HDL_C;TG;triglyc;HDL_C;TG;triglyc;HDL_C;triglyc;HDL_C;TG;triglyc;HDL_C;TG;triglyc;HDL_C;TG;triglyc;HDL_C;TG;triglyc;HDL;HDL_C;TG;triglyc;HDL;HDL_C;TG;triglyc;HDL_C;TG;triglyc;HDL_C;triglyc;HDL_C;TG;triglyc;	UKBB;UKBB;UKBB;Willer_et_al_2013;UKBB;UKBB;UKBB;UKBB;UKBB;UKBB;Willer_et_al_2013;UKBB;UKBB;Willer_et_al_2013;UKBB;UKBB;UKBB;UKBB;UKBB;UKBB;Willer_et_al_2013;UKBB;UKBB;UKBB;UKBB;UKBB;Willer_et_al_2013;UKBB;Willer_et_al_2013;UKBB;UKBB;Willer_et_al_2013;UKBB;UKBB;UKBB;UKBB;Willer_et_al_2013;UKBB;UKBB;Willer_et_al_2013;UKBB;UKBB;Willer_et_al_2013;UKBB;UKBB;Willer_et_al_2013;UKBB;Willer_et_al_2013;UKBB;Willer_et_al_2013;UKBB;Willer_et_al_2013;UKBB;Willer_et_al_2013;UKBB;UKBB;Willer_et_al_2013;UKBB;UKBB;UKBB;UKBB;Willer_et_al_2013;UKBB;	5:55859952	rs11743303	55809127;55861894;55861894;55861894;55803929;55861894;55861894;55828636;55803929;55840393;55832217;55859952;	rs157512;rs9687846;rs9687846;rs9687846;rs42392;rs9687846;rs9687846;rs40565;rs42392;rs71624136;rs11949724;rs11743303;	FG;Triglycerides;HDL_cholesterol;Apolipoprotein_B;Triglycerides;LDL_cholesterol;Apolipoprotein_A;Triglycerides;HDL_cholesterol;Triglycerides;Triglycerides;Cholesterol;	Chen_et_al.;Sinnott-Armstrong_et_al.;Sinnott-Armstrong_et_al.;Sinnott-Armstrong_et_al.;Sinnott-Armstrong_et_al.;Sinnott-Armstrong_et_al.;Sinnott-Armstrong_et_al.;Sinnott-Armstrong_et_al.;Sinnott-Armstrong_et_al.;Sinnott-Armstrong_et_al.;Sinnott-Armstrong_et_al.;Sinnott-Armstrong_et_al.;
5_5	5	55294632	56376283	S-VLDL-FC	55861894	5:55861894:A:G	rs9687846	a	g	0.1814	0.0457587	0.00513037	4.697e-19	18.33	33	0.9888	No	C5orf67	C5orf67	Nearest gene	80	ApoB;ApoBbyApoA1;FAw6byFA;HDL2-C;HDL-C;HDL-D;IDL-FC_percent;IDL-PL_percent;IDL-TG;Ile;Leu;L-HDL-C;L-HDL-CE;L-HDL-FC;L-HDL-FC_percent;L-HDL-L;L-HDL-P;L-HDL-PL;L-LDL-FC_percent;L-VLDL-C;L-VLDL-CE;L-VLDL-FC;L-VLDL-L;L-VLDL-P;L-VLDL-PL;L-VLDL-TG;M-HDL-TG;M-HDL-TG_percent;MUFA;M-VLDL-C;M-VLDL-CE;M-VLDL-FC;M-VLDL-L;M-VLDL-P;M-VLDL-PL;M-VLDL-PL_percent;M-VLDL-TG;PUFAbyFA;Remnant-C;Serum-TG;S-HDL-TG;S-HDL-TG_percent;S-LDL-TG;S-VLDL-C;S-VLDL-CE;S-VLDL-FC;S-VLDL-L;S-VLDL-P;S-VLDL-PL;S-VLDL-TG;S-VLDL-TG_percent;TGbyPG;VLDL-C;VLDL-D;VLDL-TG;XL-HDL-CE_percent;XL-HDL-C_percent;XL-HDL-FC;XL-HDL-L;XL-HDL-P;XL-HDL-PL;XL-HDL-PL_percent;XL-HDL-TG_percent;XL-VLDL-C;XL-VLDL-CE;XL-VLDL-FC;XL-VLDL-L;XL-VLDL-P;XL-VLDL-PL;XL-VLDL-TG;XS-VLDL-P;XS-VLDL-TG;XS-VLDL-TG_percent;XXL-VLDL-C;XXL-VLDL-CE;XXL-VLDL-FC;XXL-VLDL-L;XXL-VLDL-P;XXL-VLDL-PL;XXL-VLDL-TG;	1	region_5_5_locus_1	intron_variant	NA	NA	NA	NA	High light scatter percentage of red cells (Astle W 2016); High light scatter reticulocyte count (Astle W 2016); Reticulocyte count (Astle W 2016); Type II diabetes (DIAGRAM 2017); Waist circumference adjusted for BMI (GIANT 2015); Waist hip ratio in females (GIANT 2015); Waist hip ratio adjusted for physical activity in females (GIANT 2017); Waist circumference adjusted for physical activity (GIANT 2017); High density lipoprotein (GLGC 2013); Triglycerides (GLGC 2013); Triglycerides (GLGC 2010); Triglycerides (GLGC 2010); Waist to hip ratio adjusted for body mass index (GIANT 2015); Waist to hip ratio adjusted for body mass index (GIANT 2015); Impedance of arm left (Neale B 2017); Impedance of arm right (Neale B 2017); Impedance of whole body (Neale B 2017); No treatment with medication for cholesterol, blood pressure, diabetes, or take exogenous hormones (Neale B 2017); Self-reported hypertension (Neale B 2017);	NA	NA	NA	5:55839876;5:55839876;5:55841824;5:55841824;5:55841824;5:55851531;5:55851531;5:55853349;5:55853349;5:55854153;5:55854153;5:55854153;5:55856375;5:55856375;5:55856375;5:55857025;5:55857025;5:55857548;5:55857548;5:55857675;5:55857675;5:55857675;5:55859146;5:55859146;5:55859952;5:55859952;5:55860781;5:55860781;5:55860781;5:55860781;5:55860866;5:55860866;5:55860866;5:55860907;5:55860907;5:55861359;5:55861359;5:55861359;5:55861464;5:55861464;5:55861464;5:55861595;5:55861595;5:55861595;5:55861601;5:55861601;5:55861601;5:55861786;5:55861786;5:55861786;5:55861786;5:55861894;5:55861894;5:55861894;5:55861894;5:55868097;5:55868097;5:55868097;5:55870395;5:55870395;5:55876283;5:55876283;5:55876283;	rs57588887;rs57588887;rs16885714;rs16885714;rs16885714;rs34583682;rs34583682;rs34342767;rs34342767;rs6867983;rs6867983;rs6867983;rs3843467;rs3843467;rs3843467;rs11429307;rs11429307;rs11450869;rs11450869;rs4301182;rs4301182;rs4301182;rs71624137;rs71624137;rs11743303;rs11743303;rs3936511;rs3936511;rs3936511;rs3936511;rs3936510;rs3936510;rs3936510;rs5868014;rs5868014;rs13173241;rs13173241;rs13173241;rs28650790;rs28650790;rs28650790;rs9687832;rs9687832;rs9687832;rs9687833;rs9687833;rs9687833;rs9686661;rs9686661;rs9686661;rs9686661;rs9687846;rs9687846;rs9687846;rs9687846;rs13179413;rs13179413;rs13179413;rs71624138;rs71624138;rs11948950;rs11948950;rs11948950;	HDL_C;triglyc;HDL_C;TG;triglyc;HDL_C;triglyc;HDL_C;triglyc;HDL_C;TG;triglyc;HDL_C;TG;triglyc;HDL_C;triglyc;HDL_C;triglyc;HDL_C;TG;triglyc;HDL_C;triglyc;HDL_C;triglyc;HDL;HDL_C;TG;triglyc;HDL_C;TG;triglyc;HDL_C;triglyc;HDL_C;TG;triglyc;HDL_C;TG;triglyc;HDL_C;TG;triglyc;HDL_C;TG;triglyc;HDL;HDL_C;TG;triglyc;HDL;HDL_C;TG;triglyc;HDL_C;TG;triglyc;HDL_C;triglyc;HDL_C;TG;triglyc;	UKBB;UKBB;UKBB;Willer_et_al_2013;UKBB;UKBB;UKBB;UKBB;UKBB;UKBB;Willer_et_al_2013;UKBB;UKBB;Willer_et_al_2013;UKBB;UKBB;UKBB;UKBB;UKBB;UKBB;Willer_et_al_2013;UKBB;UKBB;UKBB;UKBB;UKBB;Willer_et_al_2013;UKBB;Willer_et_al_2013;UKBB;UKBB;Willer_et_al_2013;UKBB;UKBB;UKBB;UKBB;Willer_et_al_2013;UKBB;UKBB;Willer_et_al_2013;UKBB;UKBB;Willer_et_al_2013;UKBB;UKBB;Willer_et_al_2013;UKBB;Willer_et_al_2013;UKBB;Willer_et_al_2013;UKBB;Willer_et_al_2013;UKBB;Willer_et_al_2013;UKBB;UKBB;Willer_et_al_2013;UKBB;UKBB;UKBB;UKBB;Willer_et_al_2013;UKBB;	5:55859952	rs11743303	55809127;55861894;55861894;55861894;55803929;55861894;55861894;55828636;55803929;55840393;55832217;55859952;	rs157512;rs9687846;rs9687846;rs9687846;rs42392;rs9687846;rs9687846;rs40565;rs42392;rs71624136;rs11949724;rs11743303;	FG;Triglycerides;HDL_cholesterol;Apolipoprotein_B;Triglycerides;LDL_cholesterol;Apolipoprotein_A;Triglycerides;HDL_cholesterol;Triglycerides;Triglycerides;Cholesterol;	Chen_et_al.;Sinnott-Armstrong_et_al.;Sinnott-Armstrong_et_al.;Sinnott-Armstrong_et_al.;Sinnott-Armstrong_et_al.;Sinnott-Armstrong_et_al.;Sinnott-Armstrong_et_al.;Sinnott-Armstrong_et_al.;Sinnott-Armstrong_et_al.;Sinnott-Armstrong_et_al.;Sinnott-Armstrong_et_al.;Sinnott-Armstrong_et_al.;
5_5	5	55294632	56376283	XL-VLDL-PL	55861894	5:55861894:A:G	rs9687846	a	g	0.1813	0.0456125	0.00518643	1.436e-18	17.84	33	0.9191	No	C5orf67	C5orf67	Nearest gene	80	ApoB;ApoBbyApoA1;FAw6byFA;HDL2-C;HDL-C;HDL-D;IDL-FC_percent;IDL-PL_percent;IDL-TG;Ile;Leu;L-HDL-C;L-HDL-CE;L-HDL-FC;L-HDL-FC_percent;L-HDL-L;L-HDL-P;L-HDL-PL;L-LDL-FC_percent;L-VLDL-C;L-VLDL-CE;L-VLDL-FC;L-VLDL-L;L-VLDL-P;L-VLDL-PL;L-VLDL-TG;M-HDL-TG;M-HDL-TG_percent;MUFA;M-VLDL-C;M-VLDL-CE;M-VLDL-FC;M-VLDL-L;M-VLDL-P;M-VLDL-PL;M-VLDL-PL_percent;M-VLDL-TG;PUFAbyFA;Remnant-C;Serum-TG;S-HDL-TG;S-HDL-TG_percent;S-LDL-TG;S-VLDL-C;S-VLDL-CE;S-VLDL-FC;S-VLDL-L;S-VLDL-P;S-VLDL-PL;S-VLDL-TG;S-VLDL-TG_percent;TGbyPG;VLDL-C;VLDL-D;VLDL-TG;XL-HDL-CE_percent;XL-HDL-C_percent;XL-HDL-FC;XL-HDL-L;XL-HDL-P;XL-HDL-PL;XL-HDL-PL_percent;XL-HDL-TG_percent;XL-VLDL-C;XL-VLDL-CE;XL-VLDL-FC;XL-VLDL-L;XL-VLDL-P;XL-VLDL-PL;XL-VLDL-TG;XS-VLDL-P;XS-VLDL-TG;XS-VLDL-TG_percent;XXL-VLDL-C;XXL-VLDL-CE;XXL-VLDL-FC;XXL-VLDL-L;XXL-VLDL-P;XXL-VLDL-PL;XXL-VLDL-TG;	1	region_5_5_locus_1	intron_variant	NA	NA	NA	NA	High light scatter percentage of red cells (Astle W 2016); High light scatter reticulocyte count (Astle W 2016); Reticulocyte count (Astle W 2016); Type II diabetes (DIAGRAM 2017); Waist circumference adjusted for BMI (GIANT 2015); Waist hip ratio in females (GIANT 2015); Waist hip ratio adjusted for physical activity in females (GIANT 2017); Waist circumference adjusted for physical activity (GIANT 2017); High density lipoprotein (GLGC 2013); Triglycerides (GLGC 2013); Triglycerides (GLGC 2010); Triglycerides (GLGC 2010); Waist to hip ratio adjusted for body mass index (GIANT 2015); Waist to hip ratio adjusted for body mass index (GIANT 2015); Impedance of arm left (Neale B 2017); Impedance of arm right (Neale B 2017); Impedance of whole body (Neale B 2017); No treatment with medication for cholesterol, blood pressure, diabetes, or take exogenous hormones (Neale B 2017); Self-reported hypertension (Neale B 2017);	NA	NA	NA	5:55839876;5:55839876;5:55841824;5:55841824;5:55841824;5:55851531;5:55851531;5:55853349;5:55853349;5:55854153;5:55854153;5:55854153;5:55856375;5:55856375;5:55856375;5:55857025;5:55857025;5:55857548;5:55857548;5:55857675;5:55857675;5:55857675;5:55859146;5:55859146;5:55859952;5:55859952;5:55860781;5:55860781;5:55860781;5:55860781;5:55860866;5:55860866;5:55860866;5:55860907;5:55860907;5:55861359;5:55861359;5:55861359;5:55861464;5:55861464;5:55861464;5:55861595;5:55861595;5:55861595;5:55861601;5:55861601;5:55861601;5:55861786;5:55861786;5:55861786;5:55861786;5:55861894;5:55861894;5:55861894;5:55861894;5:55868097;5:55868097;5:55868097;5:55870395;5:55870395;5:55876283;5:55876283;5:55876283;	rs57588887;rs57588887;rs16885714;rs16885714;rs16885714;rs34583682;rs34583682;rs34342767;rs34342767;rs6867983;rs6867983;rs6867983;rs3843467;rs3843467;rs3843467;rs11429307;rs11429307;rs11450869;rs11450869;rs4301182;rs4301182;rs4301182;rs71624137;rs71624137;rs11743303;rs11743303;rs3936511;rs3936511;rs3936511;rs3936511;rs3936510;rs3936510;rs3936510;rs5868014;rs5868014;rs13173241;rs13173241;rs13173241;rs28650790;rs28650790;rs28650790;rs9687832;rs9687832;rs9687832;rs9687833;rs9687833;rs9687833;rs9686661;rs9686661;rs9686661;rs9686661;rs9687846;rs9687846;rs9687846;rs9687846;rs13179413;rs13179413;rs13179413;rs71624138;rs71624138;rs11948950;rs11948950;rs11948950;	HDL_C;triglyc;HDL_C;TG;triglyc;HDL_C;triglyc;HDL_C;triglyc;HDL_C;TG;triglyc;HDL_C;TG;triglyc;HDL_C;triglyc;HDL_C;triglyc;HDL_C;TG;triglyc;HDL_C;triglyc;HDL_C;triglyc;HDL;HDL_C;TG;triglyc;HDL_C;TG;triglyc;HDL_C;triglyc;HDL_C;TG;triglyc;HDL_C;TG;triglyc;HDL_C;TG;triglyc;HDL_C;TG;triglyc;HDL;HDL_C;TG;triglyc;HDL;HDL_C;TG;triglyc;HDL_C;TG;triglyc;HDL_C;triglyc;HDL_C;TG;triglyc;	UKBB;UKBB;UKBB;Willer_et_al_2013;UKBB;UKBB;UKBB;UKBB;UKBB;UKBB;Willer_et_al_2013;UKBB;UKBB;Willer_et_al_2013;UKBB;UKBB;UKBB;UKBB;UKBB;UKBB;Willer_et_al_2013;UKBB;UKBB;UKBB;UKBB;UKBB;Willer_et_al_2013;UKBB;Willer_et_al_2013;UKBB;UKBB;Willer_et_al_2013;UKBB;UKBB;UKBB;UKBB;Willer_et_al_2013;UKBB;UKBB;Willer_et_al_2013;UKBB;UKBB;Willer_et_al_2013;UKBB;UKBB;Willer_et_al_2013;UKBB;Willer_et_al_2013;UKBB;Willer_et_al_2013;UKBB;Willer_et_al_2013;UKBB;Willer_et_al_2013;UKBB;UKBB;Willer_et_al_2013;UKBB;UKBB;UKBB;UKBB;Willer_et_al_2013;UKBB;	5:55859952	rs11743303	55809127;55861894;55861894;55861894;55803929;55861894;55861894;55828636;55803929;55840393;55832217;55859952;	rs157512;rs9687846;rs9687846;rs9687846;rs42392;rs9687846;rs9687846;rs40565;rs42392;rs71624136;rs11949724;rs11743303;	FG;Triglycerides;HDL_cholesterol;Apolipoprotein_B;Triglycerides;LDL_cholesterol;Apolipoprotein_A;Triglycerides;HDL_cholesterol;Triglycerides;Triglycerides;Cholesterol;	Chen_et_al.;Sinnott-Armstrong_et_al.;Sinnott-Armstrong_et_al.;Sinnott-Armstrong_et_al.;Sinnott-Armstrong_et_al.;Sinnott-Armstrong_et_al.;Sinnott-Armstrong_et_al.;Sinnott-Armstrong_et_al.;Sinnott-Armstrong_et_al.;Sinnott-Armstrong_et_al.;Sinnott-Armstrong_et_al.;Sinnott-Armstrong_et_al.;
5_5	5	55294632	56376283	L-HDL-FC	55861894	5:55861894:A:G	rs9687846	a	g	0.1815	-0.0460095	0.0052376	1.571e-18	17.8	32	0.2433	No	C5orf67	C5orf67	Nearest gene	80	ApoB;ApoBbyApoA1;FAw6byFA;HDL2-C;HDL-C;HDL-D;IDL-FC_percent;IDL-PL_percent;IDL-TG;Ile;Leu;L-HDL-C;L-HDL-CE;L-HDL-FC;L-HDL-FC_percent;L-HDL-L;L-HDL-P;L-HDL-PL;L-LDL-FC_percent;L-VLDL-C;L-VLDL-CE;L-VLDL-FC;L-VLDL-L;L-VLDL-P;L-VLDL-PL;L-VLDL-TG;M-HDL-TG;M-HDL-TG_percent;MUFA;M-VLDL-C;M-VLDL-CE;M-VLDL-FC;M-VLDL-L;M-VLDL-P;M-VLDL-PL;M-VLDL-PL_percent;M-VLDL-TG;PUFAbyFA;Remnant-C;Serum-TG;S-HDL-TG;S-HDL-TG_percent;S-LDL-TG;S-VLDL-C;S-VLDL-CE;S-VLDL-FC;S-VLDL-L;S-VLDL-P;S-VLDL-PL;S-VLDL-TG;S-VLDL-TG_percent;TGbyPG;VLDL-C;VLDL-D;VLDL-TG;XL-HDL-CE_percent;XL-HDL-C_percent;XL-HDL-FC;XL-HDL-L;XL-HDL-P;XL-HDL-PL;XL-HDL-PL_percent;XL-HDL-TG_percent;XL-VLDL-C;XL-VLDL-CE;XL-VLDL-FC;XL-VLDL-L;XL-VLDL-P;XL-VLDL-PL;XL-VLDL-TG;XS-VLDL-P;XS-VLDL-TG;XS-VLDL-TG_percent;XXL-VLDL-C;XXL-VLDL-CE;XXL-VLDL-FC;XXL-VLDL-L;XXL-VLDL-P;XXL-VLDL-PL;XXL-VLDL-TG;	1	region_5_5_locus_1	intron_variant	NA	NA	NA	NA	High light scatter percentage of red cells (Astle W 2016); High light scatter reticulocyte count (Astle W 2016); Reticulocyte count (Astle W 2016); Type II diabetes (DIAGRAM 2017); Waist circumference adjusted for BMI (GIANT 2015); Waist hip ratio in females (GIANT 2015); Waist hip ratio adjusted for physical activity in females (GIANT 2017); Waist circumference adjusted for physical activity (GIANT 2017); High density lipoprotein (GLGC 2013); Triglycerides (GLGC 2013); Triglycerides (GLGC 2010); Triglycerides (GLGC 2010); Waist to hip ratio adjusted for body mass index (GIANT 2015); Waist to hip ratio adjusted for body mass index (GIANT 2015); Impedance of arm left (Neale B 2017); Impedance of arm right (Neale B 2017); Impedance of whole body (Neale B 2017); No treatment with medication for cholesterol, blood pressure, diabetes, or take exogenous hormones (Neale B 2017); Self-reported hypertension (Neale B 2017);	NA	NA	NA	5:55839876;5:55839876;5:55841824;5:55841824;5:55841824;5:55851531;5:55851531;5:55853349;5:55853349;5:55854153;5:55854153;5:55854153;5:55856375;5:55856375;5:55856375;5:55857025;5:55857025;5:55857548;5:55857548;5:55857675;5:55857675;5:55857675;5:55859146;5:55859146;5:55859952;5:55859952;5:55860781;5:55860781;5:55860781;5:55860781;5:55860866;5:55860866;5:55860866;5:55860907;5:55860907;5:55861359;5:55861359;5:55861359;5:55861464;5:55861464;5:55861464;5:55861595;5:55861595;5:55861595;5:55861601;5:55861601;5:55861601;5:55861786;5:55861786;5:55861786;5:55861786;5:55861894;5:55861894;5:55861894;5:55861894;5:55868097;5:55868097;5:55868097;5:55870395;5:55870395;5:55876283;5:55876283;5:55876283;	rs57588887;rs57588887;rs16885714;rs16885714;rs16885714;rs34583682;rs34583682;rs34342767;rs34342767;rs6867983;rs6867983;rs6867983;rs3843467;rs3843467;rs3843467;rs11429307;rs11429307;rs11450869;rs11450869;rs4301182;rs4301182;rs4301182;rs71624137;rs71624137;rs11743303;rs11743303;rs3936511;rs3936511;rs3936511;rs3936511;rs3936510;rs3936510;rs3936510;rs5868014;rs5868014;rs13173241;rs13173241;rs13173241;rs28650790;rs28650790;rs28650790;rs9687832;rs9687832;rs9687832;rs9687833;rs9687833;rs9687833;rs9686661;rs9686661;rs9686661;rs9686661;rs9687846;rs9687846;rs9687846;rs9687846;rs13179413;rs13179413;rs13179413;rs71624138;rs71624138;rs11948950;rs11948950;rs11948950;	HDL_C;triglyc;HDL_C;TG;triglyc;HDL_C;triglyc;HDL_C;triglyc;HDL_C;TG;triglyc;HDL_C;TG;triglyc;HDL_C;triglyc;HDL_C;triglyc;HDL_C;TG;triglyc;HDL_C;triglyc;HDL_C;triglyc;HDL;HDL_C;TG;triglyc;HDL_C;TG;triglyc;HDL_C;triglyc;HDL_C;TG;triglyc;HDL_C;TG;triglyc;HDL_C;TG;triglyc;HDL_C;TG;triglyc;HDL;HDL_C;TG;triglyc;HDL;HDL_C;TG;triglyc;HDL_C;TG;triglyc;HDL_C;triglyc;HDL_C;TG;triglyc;	UKBB;UKBB;UKBB;Willer_et_al_2013;UKBB;UKBB;UKBB;UKBB;UKBB;UKBB;Willer_et_al_2013;UKBB;UKBB;Willer_et_al_2013;UKBB;UKBB;UKBB;UKBB;UKBB;UKBB;Willer_et_al_2013;UKBB;UKBB;UKBB;UKBB;UKBB;Willer_et_al_2013;UKBB;Willer_et_al_2013;UKBB;UKBB;Willer_et_al_2013;UKBB;UKBB;UKBB;UKBB;Willer_et_al_2013;UKBB;UKBB;Willer_et_al_2013;UKBB;UKBB;Willer_et_al_2013;UKBB;UKBB;Willer_et_al_2013;UKBB;Willer_et_al_2013;UKBB;Willer_et_al_2013;UKBB;Willer_et_al_2013;UKBB;Willer_et_al_2013;UKBB;UKBB;Willer_et_al_2013;UKBB;UKBB;UKBB;UKBB;Willer_et_al_2013;UKBB;	5:55859952	rs11743303	55809127;55861894;55861894;55861894;55803929;55861894;55861894;55828636;55803929;55840393;55832217;55859952;	rs157512;rs9687846;rs9687846;rs9687846;rs42392;rs9687846;rs9687846;rs40565;rs42392;rs71624136;rs11949724;rs11743303;	FG;Triglycerides;HDL_cholesterol;Apolipoprotein_B;Triglycerides;LDL_cholesterol;Apolipoprotein_A;Triglycerides;HDL_cholesterol;Triglycerides;Triglycerides;Cholesterol;	Chen_et_al.;Sinnott-Armstrong_et_al.;Sinnott-Armstrong_et_al.;Sinnott-Armstrong_et_al.;Sinnott-Armstrong_et_al.;Sinnott-Armstrong_et_al.;Sinnott-Armstrong_et_al.;Sinnott-Armstrong_et_al.;Sinnott-Armstrong_et_al.;Sinnott-Armstrong_et_al.;Sinnott-Armstrong_et_al.;Sinnott-Armstrong_et_al.;
5_5	5	55294632	56376283	XXL-VLDL-C	55861894	5:55861894:A:G	rs9687846	a	g	0.181	0.0455664	0.00523223	3.072e-18	17.51	32	0.9161	No	C5orf67	C5orf67	Nearest gene	80	ApoB;ApoBbyApoA1;FAw6byFA;HDL2-C;HDL-C;HDL-D;IDL-FC_percent;IDL-PL_percent;IDL-TG;Ile;Leu;L-HDL-C;L-HDL-CE;L-HDL-FC;L-HDL-FC_percent;L-HDL-L;L-HDL-P;L-HDL-PL;L-LDL-FC_percent;L-VLDL-C;L-VLDL-CE;L-VLDL-FC;L-VLDL-L;L-VLDL-P;L-VLDL-PL;L-VLDL-TG;M-HDL-TG;M-HDL-TG_percent;MUFA;M-VLDL-C;M-VLDL-CE;M-VLDL-FC;M-VLDL-L;M-VLDL-P;M-VLDL-PL;M-VLDL-PL_percent;M-VLDL-TG;PUFAbyFA;Remnant-C;Serum-TG;S-HDL-TG;S-HDL-TG_percent;S-LDL-TG;S-VLDL-C;S-VLDL-CE;S-VLDL-FC;S-VLDL-L;S-VLDL-P;S-VLDL-PL;S-VLDL-TG;S-VLDL-TG_percent;TGbyPG;VLDL-C;VLDL-D;VLDL-TG;XL-HDL-CE_percent;XL-HDL-C_percent;XL-HDL-FC;XL-HDL-L;XL-HDL-P;XL-HDL-PL;XL-HDL-PL_percent;XL-HDL-TG_percent;XL-VLDL-C;XL-VLDL-CE;XL-VLDL-FC;XL-VLDL-L;XL-VLDL-P;XL-VLDL-PL;XL-VLDL-TG;XS-VLDL-P;XS-VLDL-TG;XS-VLDL-TG_percent;XXL-VLDL-C;XXL-VLDL-CE;XXL-VLDL-FC;XXL-VLDL-L;XXL-VLDL-P;XXL-VLDL-PL;XXL-VLDL-TG;	1	region_5_5_locus_1	intron_variant	NA	NA	NA	NA	High light scatter percentage of red cells (Astle W 2016); High light scatter reticulocyte count (Astle W 2016); Reticulocyte count (Astle W 2016); Type II diabetes (DIAGRAM 2017); Waist circumference adjusted for BMI (GIANT 2015); Waist hip ratio in females (GIANT 2015); Waist hip ratio adjusted for physical activity in females (GIANT 2017); Waist circumference adjusted for physical activity (GIANT 2017); High density lipoprotein (GLGC 2013); Triglycerides (GLGC 2013); Triglycerides (GLGC 2010); Triglycerides (GLGC 2010); Waist to hip ratio adjusted for body mass index (GIANT 2015); Waist to hip ratio adjusted for body mass index (GIANT 2015); Impedance of arm left (Neale B 2017); Impedance of arm right (Neale B 2017); Impedance of whole body (Neale B 2017); No treatment with medication for cholesterol, blood pressure, diabetes, or take exogenous hormones (Neale B 2017); Self-reported hypertension (Neale B 2017);	NA	NA	NA	5:55839876;5:55839876;5:55841824;5:55841824;5:55841824;5:55851531;5:55851531;5:55853349;5:55853349;5:55854153;5:55854153;5:55854153;5:55856375;5:55856375;5:55856375;5:55857025;5:55857025;5:55857548;5:55857548;5:55857675;5:55857675;5:55857675;5:55859146;5:55859146;5:55859952;5:55859952;5:55860781;5:55860781;5:55860781;5:55860781;5:55860866;5:55860866;5:55860866;5:55860907;5:55860907;5:55861359;5:55861359;5:55861359;5:55861464;5:55861464;5:55861464;5:55861595;5:55861595;5:55861595;5:55861601;5:55861601;5:55861601;5:55861786;5:55861786;5:55861786;5:55861786;5:55861894;5:55861894;5:55861894;5:55861894;5:55868097;5:55868097;5:55868097;5:55870395;5:55870395;5:55876283;5:55876283;5:55876283;	rs57588887;rs57588887;rs16885714;rs16885714;rs16885714;rs34583682;rs34583682;rs34342767;rs34342767;rs6867983;rs6867983;rs6867983;rs3843467;rs3843467;rs3843467;rs11429307;rs11429307;rs11450869;rs11450869;rs4301182;rs4301182;rs4301182;rs71624137;rs71624137;rs11743303;rs11743303;rs3936511;rs3936511;rs3936511;rs3936511;rs3936510;rs3936510;rs3936510;rs5868014;rs5868014;rs13173241;rs13173241;rs13173241;rs28650790;rs28650790;rs28650790;rs9687832;rs9687832;rs9687832;rs9687833;rs9687833;rs9687833;rs9686661;rs9686661;rs9686661;rs9686661;rs9687846;rs9687846;rs9687846;rs9687846;rs13179413;rs13179413;rs13179413;rs71624138;rs71624138;rs11948950;rs11948950;rs11948950;	HDL_C;triglyc;HDL_C;TG;triglyc;HDL_C;triglyc;HDL_C;triglyc;HDL_C;TG;triglyc;HDL_C;TG;triglyc;HDL_C;triglyc;HDL_C;triglyc;HDL_C;TG;triglyc;HDL_C;triglyc;HDL_C;triglyc;HDL;HDL_C;TG;triglyc;HDL_C;TG;triglyc;HDL_C;triglyc;HDL_C;TG;triglyc;HDL_C;TG;triglyc;HDL_C;TG;triglyc;HDL_C;TG;triglyc;HDL;HDL_C;TG;triglyc;HDL;HDL_C;TG;triglyc;HDL_C;TG;triglyc;HDL_C;triglyc;HDL_C;TG;triglyc;	UKBB;UKBB;UKBB;Willer_et_al_2013;UKBB;UKBB;UKBB;UKBB;UKBB;UKBB;Willer_et_al_2013;UKBB;UKBB;Willer_et_al_2013;UKBB;UKBB;UKBB;UKBB;UKBB;UKBB;Willer_et_al_2013;UKBB;UKBB;UKBB;UKBB;UKBB;Willer_et_al_2013;UKBB;Willer_et_al_2013;UKBB;UKBB;Willer_et_al_2013;UKBB;UKBB;UKBB;UKBB;Willer_et_al_2013;UKBB;UKBB;Willer_et_al_2013;UKBB;UKBB;Willer_et_al_2013;UKBB;UKBB;Willer_et_al_2013;UKBB;Willer_et_al_2013;UKBB;Willer_et_al_2013;UKBB;Willer_et_al_2013;UKBB;Willer_et_al_2013;UKBB;UKBB;Willer_et_al_2013;UKBB;UKBB;UKBB;UKBB;Willer_et_al_2013;UKBB;	5:55859952	rs11743303	55809127;55861894;55861894;55861894;55803929;55861894;55861894;55828636;55803929;55840393;55832217;55859952;	rs157512;rs9687846;rs9687846;rs9687846;rs42392;rs9687846;rs9687846;rs40565;rs42392;rs71624136;rs11949724;rs11743303;	FG;Triglycerides;HDL_cholesterol;Apolipoprotein_B;Triglycerides;LDL_cholesterol;Apolipoprotein_A;Triglycerides;HDL_cholesterol;Triglycerides;Triglycerides;Cholesterol;	Chen_et_al.;Sinnott-Armstrong_et_al.;Sinnott-Armstrong_et_al.;Sinnott-Armstrong_et_al.;Sinnott-Armstrong_et_al.;Sinnott-Armstrong_et_al.;Sinnott-Armstrong_et_al.;Sinnott-Armstrong_et_al.;Sinnott-Armstrong_et_al.;Sinnott-Armstrong_et_al.;Sinnott-Armstrong_et_al.;Sinnott-Armstrong_et_al.;
5_5	5	55294632	56376283	M-VLDL-CE	55861894	5:55861894:A:G	rs9687846	a	g	0.1811	0.0455284	0.00523204	3.265e-18	17.49	32	0.9692	No	C5orf67	C5orf67	Nearest gene	80	ApoB;ApoBbyApoA1;FAw6byFA;HDL2-C;HDL-C;HDL-D;IDL-FC_percent;IDL-PL_percent;IDL-TG;Ile;Leu;L-HDL-C;L-HDL-CE;L-HDL-FC;L-HDL-FC_percent;L-HDL-L;L-HDL-P;L-HDL-PL;L-LDL-FC_percent;L-VLDL-C;L-VLDL-CE;L-VLDL-FC;L-VLDL-L;L-VLDL-P;L-VLDL-PL;L-VLDL-TG;M-HDL-TG;M-HDL-TG_percent;MUFA;M-VLDL-C;M-VLDL-CE;M-VLDL-FC;M-VLDL-L;M-VLDL-P;M-VLDL-PL;M-VLDL-PL_percent;M-VLDL-TG;PUFAbyFA;Remnant-C;Serum-TG;S-HDL-TG;S-HDL-TG_percent;S-LDL-TG;S-VLDL-C;S-VLDL-CE;S-VLDL-FC;S-VLDL-L;S-VLDL-P;S-VLDL-PL;S-VLDL-TG;S-VLDL-TG_percent;TGbyPG;VLDL-C;VLDL-D;VLDL-TG;XL-HDL-CE_percent;XL-HDL-C_percent;XL-HDL-FC;XL-HDL-L;XL-HDL-P;XL-HDL-PL;XL-HDL-PL_percent;XL-HDL-TG_percent;XL-VLDL-C;XL-VLDL-CE;XL-VLDL-FC;XL-VLDL-L;XL-VLDL-P;XL-VLDL-PL;XL-VLDL-TG;XS-VLDL-P;XS-VLDL-TG;XS-VLDL-TG_percent;XXL-VLDL-C;XXL-VLDL-CE;XXL-VLDL-FC;XXL-VLDL-L;XXL-VLDL-P;XXL-VLDL-PL;XXL-VLDL-TG;	1	region_5_5_locus_1	intron_variant	NA	NA	NA	NA	High light scatter percentage of red cells (Astle W 2016); High light scatter reticulocyte count (Astle W 2016); Reticulocyte count (Astle W 2016); Type II diabetes (DIAGRAM 2017); Waist circumference adjusted for BMI (GIANT 2015); Waist hip ratio in females (GIANT 2015); Waist hip ratio adjusted for physical activity in females (GIANT 2017); Waist circumference adjusted for physical activity (GIANT 2017); High density lipoprotein (GLGC 2013); Triglycerides (GLGC 2013); Triglycerides (GLGC 2010); Triglycerides (GLGC 2010); Waist to hip ratio adjusted for body mass index (GIANT 2015); Waist to hip ratio adjusted for body mass index (GIANT 2015); Impedance of arm left (Neale B 2017); Impedance of arm right (Neale B 2017); Impedance of whole body (Neale B 2017); No treatment with medication for cholesterol, blood pressure, diabetes, or take exogenous hormones (Neale B 2017); Self-reported hypertension (Neale B 2017);	NA	NA	NA	5:55839876;5:55839876;5:55841824;5:55841824;5:55841824;5:55851531;5:55851531;5:55853349;5:55853349;5:55854153;5:55854153;5:55854153;5:55856375;5:55856375;5:55856375;5:55857025;5:55857025;5:55857548;5:55857548;5:55857675;5:55857675;5:55857675;5:55859146;5:55859146;5:55859952;5:55859952;5:55860781;5:55860781;5:55860781;5:55860781;5:55860866;5:55860866;5:55860866;5:55860907;5:55860907;5:55861359;5:55861359;5:55861359;5:55861464;5:55861464;5:55861464;5:55861595;5:55861595;5:55861595;5:55861601;5:55861601;5:55861601;5:55861786;5:55861786;5:55861786;5:55861786;5:55861894;5:55861894;5:55861894;5:55861894;5:55868097;5:55868097;5:55868097;5:55870395;5:55870395;5:55876283;5:55876283;5:55876283;	rs57588887;rs57588887;rs16885714;rs16885714;rs16885714;rs34583682;rs34583682;rs34342767;rs34342767;rs6867983;rs6867983;rs6867983;rs3843467;rs3843467;rs3843467;rs11429307;rs11429307;rs11450869;rs11450869;rs4301182;rs4301182;rs4301182;rs71624137;rs71624137;rs11743303;rs11743303;rs3936511;rs3936511;rs3936511;rs3936511;rs3936510;rs3936510;rs3936510;rs5868014;rs5868014;rs13173241;rs13173241;rs13173241;rs28650790;rs28650790;rs28650790;rs9687832;rs9687832;rs9687832;rs9687833;rs9687833;rs9687833;rs9686661;rs9686661;rs9686661;rs9686661;rs9687846;rs9687846;rs9687846;rs9687846;rs13179413;rs13179413;rs13179413;rs71624138;rs71624138;rs11948950;rs11948950;rs11948950;	HDL_C;triglyc;HDL_C;TG;triglyc;HDL_C;triglyc;HDL_C;triglyc;HDL_C;TG;triglyc;HDL_C;TG;triglyc;HDL_C;triglyc;HDL_C;triglyc;HDL_C;TG;triglyc;HDL_C;triglyc;HDL_C;triglyc;HDL;HDL_C;TG;triglyc;HDL_C;TG;triglyc;HDL_C;triglyc;HDL_C;TG;triglyc;HDL_C;TG;triglyc;HDL_C;TG;triglyc;HDL_C;TG;triglyc;HDL;HDL_C;TG;triglyc;HDL;HDL_C;TG;triglyc;HDL_C;TG;triglyc;HDL_C;triglyc;HDL_C;TG;triglyc;	UKBB;UKBB;UKBB;Willer_et_al_2013;UKBB;UKBB;UKBB;UKBB;UKBB;UKBB;Willer_et_al_2013;UKBB;UKBB;Willer_et_al_2013;UKBB;UKBB;UKBB;UKBB;UKBB;UKBB;Willer_et_al_2013;UKBB;UKBB;UKBB;UKBB;UKBB;Willer_et_al_2013;UKBB;Willer_et_al_2013;UKBB;UKBB;Willer_et_al_2013;UKBB;UKBB;UKBB;UKBB;Willer_et_al_2013;UKBB;UKBB;Willer_et_al_2013;UKBB;UKBB;Willer_et_al_2013;UKBB;UKBB;Willer_et_al_2013;UKBB;Willer_et_al_2013;UKBB;Willer_et_al_2013;UKBB;Willer_et_al_2013;UKBB;Willer_et_al_2013;UKBB;UKBB;Willer_et_al_2013;UKBB;UKBB;UKBB;UKBB;Willer_et_al_2013;UKBB;	5:55859952	rs11743303	55809127;55861894;55861894;55861894;55803929;55861894;55861894;55828636;55803929;55840393;55832217;55859952;	rs157512;rs9687846;rs9687846;rs9687846;rs42392;rs9687846;rs9687846;rs40565;rs42392;rs71624136;rs11949724;rs11743303;	FG;Triglycerides;HDL_cholesterol;Apolipoprotein_B;Triglycerides;LDL_cholesterol;Apolipoprotein_A;Triglycerides;HDL_cholesterol;Triglycerides;Triglycerides;Cholesterol;	Chen_et_al.;Sinnott-Armstrong_et_al.;Sinnott-Armstrong_et_al.;Sinnott-Armstrong_et_al.;Sinnott-Armstrong_et_al.;Sinnott-Armstrong_et_al.;Sinnott-Armstrong_et_al.;Sinnott-Armstrong_et_al.;Sinnott-Armstrong_et_al.;Sinnott-Armstrong_et_al.;Sinnott-Armstrong_et_al.;Sinnott-Armstrong_et_al.;
5_5	5	55294632	56376283	XXL-VLDL-P	55861894	5:55861894:A:G	rs9687846	a	g	0.181	0.045471	0.00523365	3.682e-18	17.43	32	0.799	No	C5orf67	C5orf67	Nearest gene	80	ApoB;ApoBbyApoA1;FAw6byFA;HDL2-C;HDL-C;HDL-D;IDL-FC_percent;IDL-PL_percent;IDL-TG;Ile;Leu;L-HDL-C;L-HDL-CE;L-HDL-FC;L-HDL-FC_percent;L-HDL-L;L-HDL-P;L-HDL-PL;L-LDL-FC_percent;L-VLDL-C;L-VLDL-CE;L-VLDL-FC;L-VLDL-L;L-VLDL-P;L-VLDL-PL;L-VLDL-TG;M-HDL-TG;M-HDL-TG_percent;MUFA;M-VLDL-C;M-VLDL-CE;M-VLDL-FC;M-VLDL-L;M-VLDL-P;M-VLDL-PL;M-VLDL-PL_percent;M-VLDL-TG;PUFAbyFA;Remnant-C;Serum-TG;S-HDL-TG;S-HDL-TG_percent;S-LDL-TG;S-VLDL-C;S-VLDL-CE;S-VLDL-FC;S-VLDL-L;S-VLDL-P;S-VLDL-PL;S-VLDL-TG;S-VLDL-TG_percent;TGbyPG;VLDL-C;VLDL-D;VLDL-TG;XL-HDL-CE_percent;XL-HDL-C_percent;XL-HDL-FC;XL-HDL-L;XL-HDL-P;XL-HDL-PL;XL-HDL-PL_percent;XL-HDL-TG_percent;XL-VLDL-C;XL-VLDL-CE;XL-VLDL-FC;XL-VLDL-L;XL-VLDL-P;XL-VLDL-PL;XL-VLDL-TG;XS-VLDL-P;XS-VLDL-TG;XS-VLDL-TG_percent;XXL-VLDL-C;XXL-VLDL-CE;XXL-VLDL-FC;XXL-VLDL-L;XXL-VLDL-P;XXL-VLDL-PL;XXL-VLDL-TG;	1	region_5_5_locus_1	intron_variant	NA	NA	NA	NA	High light scatter percentage of red cells (Astle W 2016); High light scatter reticulocyte count (Astle W 2016); Reticulocyte count (Astle W 2016); Type II diabetes (DIAGRAM 2017); Waist circumference adjusted for BMI (GIANT 2015); Waist hip ratio in females (GIANT 2015); Waist hip ratio adjusted for physical activity in females (GIANT 2017); Waist circumference adjusted for physical activity (GIANT 2017); High density lipoprotein (GLGC 2013); Triglycerides (GLGC 2013); Triglycerides (GLGC 2010); Triglycerides (GLGC 2010); Waist to hip ratio adjusted for body mass index (GIANT 2015); Waist to hip ratio adjusted for body mass index (GIANT 2015); Impedance of arm left (Neale B 2017); Impedance of arm right (Neale B 2017); Impedance of whole body (Neale B 2017); No treatment with medication for cholesterol, blood pressure, diabetes, or take exogenous hormones (Neale B 2017); Self-reported hypertension (Neale B 2017);	NA	NA	NA	5:55839876;5:55839876;5:55841824;5:55841824;5:55841824;5:55851531;5:55851531;5:55853349;5:55853349;5:55854153;5:55854153;5:55854153;5:55856375;5:55856375;5:55856375;5:55857025;5:55857025;5:55857548;5:55857548;5:55857675;5:55857675;5:55857675;5:55859146;5:55859146;5:55859952;5:55859952;5:55860781;5:55860781;5:55860781;5:55860781;5:55860866;5:55860866;5:55860866;5:55860907;5:55860907;5:55861359;5:55861359;5:55861359;5:55861464;5:55861464;5:55861464;5:55861595;5:55861595;5:55861595;5:55861601;5:55861601;5:55861601;5:55861786;5:55861786;5:55861786;5:55861786;5:55861894;5:55861894;5:55861894;5:55861894;5:55868097;5:55868097;5:55868097;5:55870395;5:55870395;5:55876283;5:55876283;5:55876283;	rs57588887;rs57588887;rs16885714;rs16885714;rs16885714;rs34583682;rs34583682;rs34342767;rs34342767;rs6867983;rs6867983;rs6867983;rs3843467;rs3843467;rs3843467;rs11429307;rs11429307;rs11450869;rs11450869;rs4301182;rs4301182;rs4301182;rs71624137;rs71624137;rs11743303;rs11743303;rs3936511;rs3936511;rs3936511;rs3936511;rs3936510;rs3936510;rs3936510;rs5868014;rs5868014;rs13173241;rs13173241;rs13173241;rs28650790;rs28650790;rs28650790;rs9687832;rs9687832;rs9687832;rs9687833;rs9687833;rs9687833;rs9686661;rs9686661;rs9686661;rs9686661;rs9687846;rs9687846;rs9687846;rs9687846;rs13179413;rs13179413;rs13179413;rs71624138;rs71624138;rs11948950;rs11948950;rs11948950;	HDL_C;triglyc;HDL_C;TG;triglyc;HDL_C;triglyc;HDL_C;triglyc;HDL_C;TG;triglyc;HDL_C;TG;triglyc;HDL_C;triglyc;HDL_C;triglyc;HDL_C;TG;triglyc;HDL_C;triglyc;HDL_C;triglyc;HDL;HDL_C;TG;triglyc;HDL_C;TG;triglyc;HDL_C;triglyc;HDL_C;TG;triglyc;HDL_C;TG;triglyc;HDL_C;TG;triglyc;HDL_C;TG;triglyc;HDL;HDL_C;TG;triglyc;HDL;HDL_C;TG;triglyc;HDL_C;TG;triglyc;HDL_C;triglyc;HDL_C;TG;triglyc;	UKBB;UKBB;UKBB;Willer_et_al_2013;UKBB;UKBB;UKBB;UKBB;UKBB;UKBB;Willer_et_al_2013;UKBB;UKBB;Willer_et_al_2013;UKBB;UKBB;UKBB;UKBB;UKBB;UKBB;Willer_et_al_2013;UKBB;UKBB;UKBB;UKBB;UKBB;Willer_et_al_2013;UKBB;Willer_et_al_2013;UKBB;UKBB;Willer_et_al_2013;UKBB;UKBB;UKBB;UKBB;Willer_et_al_2013;UKBB;UKBB;Willer_et_al_2013;UKBB;UKBB;Willer_et_al_2013;UKBB;UKBB;Willer_et_al_2013;UKBB;Willer_et_al_2013;UKBB;Willer_et_al_2013;UKBB;Willer_et_al_2013;UKBB;Willer_et_al_2013;UKBB;UKBB;Willer_et_al_2013;UKBB;UKBB;UKBB;UKBB;Willer_et_al_2013;UKBB;	5:55859952	rs11743303	55809127;55861894;55861894;55861894;55803929;55861894;55861894;55828636;55803929;55840393;55832217;55859952;	rs157512;rs9687846;rs9687846;rs9687846;rs42392;rs9687846;rs9687846;rs40565;rs42392;rs71624136;rs11949724;rs11743303;	FG;Triglycerides;HDL_cholesterol;Apolipoprotein_B;Triglycerides;LDL_cholesterol;Apolipoprotein_A;Triglycerides;HDL_cholesterol;Triglycerides;Triglycerides;Cholesterol;	Chen_et_al.;Sinnott-Armstrong_et_al.;Sinnott-Armstrong_et_al.;Sinnott-Armstrong_et_al.;Sinnott-Armstrong_et_al.;Sinnott-Armstrong_et_al.;Sinnott-Armstrong_et_al.;Sinnott-Armstrong_et_al.;Sinnott-Armstrong_et_al.;Sinnott-Armstrong_et_al.;Sinnott-Armstrong_et_al.;Sinnott-Armstrong_et_al.;
5_5	5	55294632	56376283	XXL-VLDL-L	55861894	5:55861894:A:G	rs9687846	a	g	0.181	0.0454673	0.00523344	3.694e-18	17.43	32	0.8094	No	C5orf67	C5orf67	Nearest gene	80	ApoB;ApoBbyApoA1;FAw6byFA;HDL2-C;HDL-C;HDL-D;IDL-FC_percent;IDL-PL_percent;IDL-TG;Ile;Leu;L-HDL-C;L-HDL-CE;L-HDL-FC;L-HDL-FC_percent;L-HDL-L;L-HDL-P;L-HDL-PL;L-LDL-FC_percent;L-VLDL-C;L-VLDL-CE;L-VLDL-FC;L-VLDL-L;L-VLDL-P;L-VLDL-PL;L-VLDL-TG;M-HDL-TG;M-HDL-TG_percent;MUFA;M-VLDL-C;M-VLDL-CE;M-VLDL-FC;M-VLDL-L;M-VLDL-P;M-VLDL-PL;M-VLDL-PL_percent;M-VLDL-TG;PUFAbyFA;Remnant-C;Serum-TG;S-HDL-TG;S-HDL-TG_percent;S-LDL-TG;S-VLDL-C;S-VLDL-CE;S-VLDL-FC;S-VLDL-L;S-VLDL-P;S-VLDL-PL;S-VLDL-TG;S-VLDL-TG_percent;TGbyPG;VLDL-C;VLDL-D;VLDL-TG;XL-HDL-CE_percent;XL-HDL-C_percent;XL-HDL-FC;XL-HDL-L;XL-HDL-P;XL-HDL-PL;XL-HDL-PL_percent;XL-HDL-TG_percent;XL-VLDL-C;XL-VLDL-CE;XL-VLDL-FC;XL-VLDL-L;XL-VLDL-P;XL-VLDL-PL;XL-VLDL-TG;XS-VLDL-P;XS-VLDL-TG;XS-VLDL-TG_percent;XXL-VLDL-C;XXL-VLDL-CE;XXL-VLDL-FC;XXL-VLDL-L;XXL-VLDL-P;XXL-VLDL-PL;XXL-VLDL-TG;	1	region_5_5_locus_1	intron_variant	NA	NA	NA	NA	High light scatter percentage of red cells (Astle W 2016); High light scatter reticulocyte count (Astle W 2016); Reticulocyte count (Astle W 2016); Type II diabetes (DIAGRAM 2017); Waist circumference adjusted for BMI (GIANT 2015); Waist hip ratio in females (GIANT 2015); Waist hip ratio adjusted for physical activity in females (GIANT 2017); Waist circumference adjusted for physical activity (GIANT 2017); High density lipoprotein (GLGC 2013); Triglycerides (GLGC 2013); Triglycerides (GLGC 2010); Triglycerides (GLGC 2010); Waist to hip ratio adjusted for body mass index (GIANT 2015); Waist to hip ratio adjusted for body mass index (GIANT 2015); Impedance of arm left (Neale B 2017); Impedance of arm right (Neale B 2017); Impedance of whole body (Neale B 2017); No treatment with medication for cholesterol, blood pressure, diabetes, or take exogenous hormones (Neale B 2017); Self-reported hypertension (Neale B 2017);	NA	NA	NA	5:55839876;5:55839876;5:55841824;5:55841824;5:55841824;5:55851531;5:55851531;5:55853349;5:55853349;5:55854153;5:55854153;5:55854153;5:55856375;5:55856375;5:55856375;5:55857025;5:55857025;5:55857548;5:55857548;5:55857675;5:55857675;5:55857675;5:55859146;5:55859146;5:55859952;5:55859952;5:55860781;5:55860781;5:55860781;5:55860781;5:55860866;5:55860866;5:55860866;5:55860907;5:55860907;5:55861359;5:55861359;5:55861359;5:55861464;5:55861464;5:55861464;5:55861595;5:55861595;5:55861595;5:55861601;5:55861601;5:55861601;5:55861786;5:55861786;5:55861786;5:55861786;5:55861894;5:55861894;5:55861894;5:55861894;5:55868097;5:55868097;5:55868097;5:55870395;5:55870395;5:55876283;5:55876283;5:55876283;	rs57588887;rs57588887;rs16885714;rs16885714;rs16885714;rs34583682;rs34583682;rs34342767;rs34342767;rs6867983;rs6867983;rs6867983;rs3843467;rs3843467;rs3843467;rs11429307;rs11429307;rs11450869;rs11450869;rs4301182;rs4301182;rs4301182;rs71624137;rs71624137;rs11743303;rs11743303;rs3936511;rs3936511;rs3936511;rs3936511;rs3936510;rs3936510;rs3936510;rs5868014;rs5868014;rs13173241;rs13173241;rs13173241;rs28650790;rs28650790;rs28650790;rs9687832;rs9687832;rs9687832;rs9687833;rs9687833;rs9687833;rs9686661;rs9686661;rs9686661;rs9686661;rs9687846;rs9687846;rs9687846;rs9687846;rs13179413;rs13179413;rs13179413;rs71624138;rs71624138;rs11948950;rs11948950;rs11948950;	HDL_C;triglyc;HDL_C;TG;triglyc;HDL_C;triglyc;HDL_C;triglyc;HDL_C;TG;triglyc;HDL_C;TG;triglyc;HDL_C;triglyc;HDL_C;triglyc;HDL_C;TG;triglyc;HDL_C;triglyc;HDL_C;triglyc;HDL;HDL_C;TG;triglyc;HDL_C;TG;triglyc;HDL_C;triglyc;HDL_C;TG;triglyc;HDL_C;TG;triglyc;HDL_C;TG;triglyc;HDL_C;TG;triglyc;HDL;HDL_C;TG;triglyc;HDL;HDL_C;TG;triglyc;HDL_C;TG;triglyc;HDL_C;triglyc;HDL_C;TG;triglyc;	UKBB;UKBB;UKBB;Willer_et_al_2013;UKBB;UKBB;UKBB;UKBB;UKBB;UKBB;Willer_et_al_2013;UKBB;UKBB;Willer_et_al_2013;UKBB;UKBB;UKBB;UKBB;UKBB;UKBB;Willer_et_al_2013;UKBB;UKBB;UKBB;UKBB;UKBB;Willer_et_al_2013;UKBB;Willer_et_al_2013;UKBB;UKBB;Willer_et_al_2013;UKBB;UKBB;UKBB;UKBB;Willer_et_al_2013;UKBB;UKBB;Willer_et_al_2013;UKBB;UKBB;Willer_et_al_2013;UKBB;UKBB;Willer_et_al_2013;UKBB;Willer_et_al_2013;UKBB;Willer_et_al_2013;UKBB;Willer_et_al_2013;UKBB;Willer_et_al_2013;UKBB;UKBB;Willer_et_al_2013;UKBB;UKBB;UKBB;UKBB;Willer_et_al_2013;UKBB;	5:55859952	rs11743303	55809127;55861894;55861894;55861894;55803929;55861894;55861894;55828636;55803929;55840393;55832217;55859952;	rs157512;rs9687846;rs9687846;rs9687846;rs42392;rs9687846;rs9687846;rs40565;rs42392;rs71624136;rs11949724;rs11743303;	FG;Triglycerides;HDL_cholesterol;Apolipoprotein_B;Triglycerides;LDL_cholesterol;Apolipoprotein_A;Triglycerides;HDL_cholesterol;Triglycerides;Triglycerides;Cholesterol;	Chen_et_al.;Sinnott-Armstrong_et_al.;Sinnott-Armstrong_et_al.;Sinnott-Armstrong_et_al.;Sinnott-Armstrong_et_al.;Sinnott-Armstrong_et_al.;Sinnott-Armstrong_et_al.;Sinnott-Armstrong_et_al.;Sinnott-Armstrong_et_al.;Sinnott-Armstrong_et_al.;Sinnott-Armstrong_et_al.;Sinnott-Armstrong_et_al.;
5_5	5	55294632	56376283	L-HDL-C	55861894	5:55861894:A:G	rs9687846	a	g	0.1815	-0.0454899	0.00523622	3.704e-18	17.43	32	0.1719	No	C5orf67	C5orf67	Nearest gene	80	ApoB;ApoBbyApoA1;FAw6byFA;HDL2-C;HDL-C;HDL-D;IDL-FC_percent;IDL-PL_percent;IDL-TG;Ile;Leu;L-HDL-C;L-HDL-CE;L-HDL-FC;L-HDL-FC_percent;L-HDL-L;L-HDL-P;L-HDL-PL;L-LDL-FC_percent;L-VLDL-C;L-VLDL-CE;L-VLDL-FC;L-VLDL-L;L-VLDL-P;L-VLDL-PL;L-VLDL-TG;M-HDL-TG;M-HDL-TG_percent;MUFA;M-VLDL-C;M-VLDL-CE;M-VLDL-FC;M-VLDL-L;M-VLDL-P;M-VLDL-PL;M-VLDL-PL_percent;M-VLDL-TG;PUFAbyFA;Remnant-C;Serum-TG;S-HDL-TG;S-HDL-TG_percent;S-LDL-TG;S-VLDL-C;S-VLDL-CE;S-VLDL-FC;S-VLDL-L;S-VLDL-P;S-VLDL-PL;S-VLDL-TG;S-VLDL-TG_percent;TGbyPG;VLDL-C;VLDL-D;VLDL-TG;XL-HDL-CE_percent;XL-HDL-C_percent;XL-HDL-FC;XL-HDL-L;XL-HDL-P;XL-HDL-PL;XL-HDL-PL_percent;XL-HDL-TG_percent;XL-VLDL-C;XL-VLDL-CE;XL-VLDL-FC;XL-VLDL-L;XL-VLDL-P;XL-VLDL-PL;XL-VLDL-TG;XS-VLDL-P;XS-VLDL-TG;XS-VLDL-TG_percent;XXL-VLDL-C;XXL-VLDL-CE;XXL-VLDL-FC;XXL-VLDL-L;XXL-VLDL-P;XXL-VLDL-PL;XXL-VLDL-TG;	1	region_5_5_locus_1	intron_variant	NA	NA	NA	NA	High light scatter percentage of red cells (Astle W 2016); High light scatter reticulocyte count (Astle W 2016); Reticulocyte count (Astle W 2016); Type II diabetes (DIAGRAM 2017); Waist circumference adjusted for BMI (GIANT 2015); Waist hip ratio in females (GIANT 2015); Waist hip ratio adjusted for physical activity in females (GIANT 2017); Waist circumference adjusted for physical activity (GIANT 2017); High density lipoprotein (GLGC 2013); Triglycerides (GLGC 2013); Triglycerides (GLGC 2010); Triglycerides (GLGC 2010); Waist to hip ratio adjusted for body mass index (GIANT 2015); Waist to hip ratio adjusted for body mass index (GIANT 2015); Impedance of arm left (Neale B 2017); Impedance of arm right (Neale B 2017); Impedance of whole body (Neale B 2017); No treatment with medication for cholesterol, blood pressure, diabetes, or take exogenous hormones (Neale B 2017); Self-reported hypertension (Neale B 2017);	NA	NA	NA	5:55839876;5:55839876;5:55841824;5:55841824;5:55841824;5:55851531;5:55851531;5:55853349;5:55853349;5:55854153;5:55854153;5:55854153;5:55856375;5:55856375;5:55856375;5:55857025;5:55857025;5:55857548;5:55857548;5:55857675;5:55857675;5:55857675;5:55859146;5:55859146;5:55859952;5:55859952;5:55860781;5:55860781;5:55860781;5:55860781;5:55860866;5:55860866;5:55860866;5:55860907;5:55860907;5:55861359;5:55861359;5:55861359;5:55861464;5:55861464;5:55861464;5:55861595;5:55861595;5:55861595;5:55861601;5:55861601;5:55861601;5:55861786;5:55861786;5:55861786;5:55861786;5:55861894;5:55861894;5:55861894;5:55861894;5:55868097;5:55868097;5:55868097;5:55870395;5:55870395;5:55876283;5:55876283;5:55876283;	rs57588887;rs57588887;rs16885714;rs16885714;rs16885714;rs34583682;rs34583682;rs34342767;rs34342767;rs6867983;rs6867983;rs6867983;rs3843467;rs3843467;rs3843467;rs11429307;rs11429307;rs11450869;rs11450869;rs4301182;rs4301182;rs4301182;rs71624137;rs71624137;rs11743303;rs11743303;rs3936511;rs3936511;rs3936511;rs3936511;rs3936510;rs3936510;rs3936510;rs5868014;rs5868014;rs13173241;rs13173241;rs13173241;rs28650790;rs28650790;rs28650790;rs9687832;rs9687832;rs9687832;rs9687833;rs9687833;rs9687833;rs9686661;rs9686661;rs9686661;rs9686661;rs9687846;rs9687846;rs9687846;rs9687846;rs13179413;rs13179413;rs13179413;rs71624138;rs71624138;rs11948950;rs11948950;rs11948950;	HDL_C;triglyc;HDL_C;TG;triglyc;HDL_C;triglyc;HDL_C;triglyc;HDL_C;TG;triglyc;HDL_C;TG;triglyc;HDL_C;triglyc;HDL_C;triglyc;HDL_C;TG;triglyc;HDL_C;triglyc;HDL_C;triglyc;HDL;HDL_C;TG;triglyc;HDL_C;TG;triglyc;HDL_C;triglyc;HDL_C;TG;triglyc;HDL_C;TG;triglyc;HDL_C;TG;triglyc;HDL_C;TG;triglyc;HDL;HDL_C;TG;triglyc;HDL;HDL_C;TG;triglyc;HDL_C;TG;triglyc;HDL_C;triglyc;HDL_C;TG;triglyc;	UKBB;UKBB;UKBB;Willer_et_al_2013;UKBB;UKBB;UKBB;UKBB;UKBB;UKBB;Willer_et_al_2013;UKBB;UKBB;Willer_et_al_2013;UKBB;UKBB;UKBB;UKBB;UKBB;UKBB;Willer_et_al_2013;UKBB;UKBB;UKBB;UKBB;UKBB;Willer_et_al_2013;UKBB;Willer_et_al_2013;UKBB;UKBB;Willer_et_al_2013;UKBB;UKBB;UKBB;UKBB;Willer_et_al_2013;UKBB;UKBB;Willer_et_al_2013;UKBB;UKBB;Willer_et_al_2013;UKBB;UKBB;Willer_et_al_2013;UKBB;Willer_et_al_2013;UKBB;Willer_et_al_2013;UKBB;Willer_et_al_2013;UKBB;Willer_et_al_2013;UKBB;UKBB;Willer_et_al_2013;UKBB;UKBB;UKBB;UKBB;Willer_et_al_2013;UKBB;	5:55859952	rs11743303	55809127;55861894;55861894;55861894;55803929;55861894;55861894;55828636;55803929;55840393;55832217;55859952;	rs157512;rs9687846;rs9687846;rs9687846;rs42392;rs9687846;rs9687846;rs40565;rs42392;rs71624136;rs11949724;rs11743303;	FG;Triglycerides;HDL_cholesterol;Apolipoprotein_B;Triglycerides;LDL_cholesterol;Apolipoprotein_A;Triglycerides;HDL_cholesterol;Triglycerides;Triglycerides;Cholesterol;	Chen_et_al.;Sinnott-Armstrong_et_al.;Sinnott-Armstrong_et_al.;Sinnott-Armstrong_et_al.;Sinnott-Armstrong_et_al.;Sinnott-Armstrong_et_al.;Sinnott-Armstrong_et_al.;Sinnott-Armstrong_et_al.;Sinnott-Armstrong_et_al.;Sinnott-Armstrong_et_al.;Sinnott-Armstrong_et_al.;Sinnott-Armstrong_et_al.;
5_5	5	55294632	56376283	XXL-VLDL-TG	55861894	5:55861894:A:G	rs9687846	a	g	0.181	0.0454075	0.00523342	4.083e-18	17.39	32	0.7518	No	C5orf67	C5orf67	Nearest gene	80	ApoB;ApoBbyApoA1;FAw6byFA;HDL2-C;HDL-C;HDL-D;IDL-FC_percent;IDL-PL_percent;IDL-TG;Ile;Leu;L-HDL-C;L-HDL-CE;L-HDL-FC;L-HDL-FC_percent;L-HDL-L;L-HDL-P;L-HDL-PL;L-LDL-FC_percent;L-VLDL-C;L-VLDL-CE;L-VLDL-FC;L-VLDL-L;L-VLDL-P;L-VLDL-PL;L-VLDL-TG;M-HDL-TG;M-HDL-TG_percent;MUFA;M-VLDL-C;M-VLDL-CE;M-VLDL-FC;M-VLDL-L;M-VLDL-P;M-VLDL-PL;M-VLDL-PL_percent;M-VLDL-TG;PUFAbyFA;Remnant-C;Serum-TG;S-HDL-TG;S-HDL-TG_percent;S-LDL-TG;S-VLDL-C;S-VLDL-CE;S-VLDL-FC;S-VLDL-L;S-VLDL-P;S-VLDL-PL;S-VLDL-TG;S-VLDL-TG_percent;TGbyPG;VLDL-C;VLDL-D;VLDL-TG;XL-HDL-CE_percent;XL-HDL-C_percent;XL-HDL-FC;XL-HDL-L;XL-HDL-P;XL-HDL-PL;XL-HDL-PL_percent;XL-HDL-TG_percent;XL-VLDL-C;XL-VLDL-CE;XL-VLDL-FC;XL-VLDL-L;XL-VLDL-P;XL-VLDL-PL;XL-VLDL-TG;XS-VLDL-P;XS-VLDL-TG;XS-VLDL-TG_percent;XXL-VLDL-C;XXL-VLDL-CE;XXL-VLDL-FC;XXL-VLDL-L;XXL-VLDL-P;XXL-VLDL-PL;XXL-VLDL-TG;	1	region_5_5_locus_1	intron_variant	NA	NA	NA	NA	High light scatter percentage of red cells (Astle W 2016); High light scatter reticulocyte count (Astle W 2016); Reticulocyte count (Astle W 2016); Type II diabetes (DIAGRAM 2017); Waist circumference adjusted for BMI (GIANT 2015); Waist hip ratio in females (GIANT 2015); Waist hip ratio adjusted for physical activity in females (GIANT 2017); Waist circumference adjusted for physical activity (GIANT 2017); High density lipoprotein (GLGC 2013); Triglycerides (GLGC 2013); Triglycerides (GLGC 2010); Triglycerides (GLGC 2010); Waist to hip ratio adjusted for body mass index (GIANT 2015); Waist to hip ratio adjusted for body mass index (GIANT 2015); Impedance of arm left (Neale B 2017); Impedance of arm right (Neale B 2017); Impedance of whole body (Neale B 2017); No treatment with medication for cholesterol, blood pressure, diabetes, or take exogenous hormones (Neale B 2017); Self-reported hypertension (Neale B 2017);	NA	NA	NA	5:55839876;5:55839876;5:55841824;5:55841824;5:55841824;5:55851531;5:55851531;5:55853349;5:55853349;5:55854153;5:55854153;5:55854153;5:55856375;5:55856375;5:55856375;5:55857025;5:55857025;5:55857548;5:55857548;5:55857675;5:55857675;5:55857675;5:55859146;5:55859146;5:55859952;5:55859952;5:55860781;5:55860781;5:55860781;5:55860781;5:55860866;5:55860866;5:55860866;5:55860907;5:55860907;5:55861359;5:55861359;5:55861359;5:55861464;5:55861464;5:55861464;5:55861595;5:55861595;5:55861595;5:55861601;5:55861601;5:55861601;5:55861786;5:55861786;5:55861786;5:55861786;5:55861894;5:55861894;5:55861894;5:55861894;5:55868097;5:55868097;5:55868097;5:55870395;5:55870395;5:55876283;5:55876283;5:55876283;	rs57588887;rs57588887;rs16885714;rs16885714;rs16885714;rs34583682;rs34583682;rs34342767;rs34342767;rs6867983;rs6867983;rs6867983;rs3843467;rs3843467;rs3843467;rs11429307;rs11429307;rs11450869;rs11450869;rs4301182;rs4301182;rs4301182;rs71624137;rs71624137;rs11743303;rs11743303;rs3936511;rs3936511;rs3936511;rs3936511;rs3936510;rs3936510;rs3936510;rs5868014;rs5868014;rs13173241;rs13173241;rs13173241;rs28650790;rs28650790;rs28650790;rs9687832;rs9687832;rs9687832;rs9687833;rs9687833;rs9687833;rs9686661;rs9686661;rs9686661;rs9686661;rs9687846;rs9687846;rs9687846;rs9687846;rs13179413;rs13179413;rs13179413;rs71624138;rs71624138;rs11948950;rs11948950;rs11948950;	HDL_C;triglyc;HDL_C;TG;triglyc;HDL_C;triglyc;HDL_C;triglyc;HDL_C;TG;triglyc;HDL_C;TG;triglyc;HDL_C;triglyc;HDL_C;triglyc;HDL_C;TG;triglyc;HDL_C;triglyc;HDL_C;triglyc;HDL;HDL_C;TG;triglyc;HDL_C;TG;triglyc;HDL_C;triglyc;HDL_C;TG;triglyc;HDL_C;TG;triglyc;HDL_C;TG;triglyc;HDL_C;TG;triglyc;HDL;HDL_C;TG;triglyc;HDL;HDL_C;TG;triglyc;HDL_C;TG;triglyc;HDL_C;triglyc;HDL_C;TG;triglyc;	UKBB;UKBB;UKBB;Willer_et_al_2013;UKBB;UKBB;UKBB;UKBB;UKBB;UKBB;Willer_et_al_2013;UKBB;UKBB;Willer_et_al_2013;UKBB;UKBB;UKBB;UKBB;UKBB;UKBB;Willer_et_al_2013;UKBB;UKBB;UKBB;UKBB;UKBB;Willer_et_al_2013;UKBB;Willer_et_al_2013;UKBB;UKBB;Willer_et_al_2013;UKBB;UKBB;UKBB;UKBB;Willer_et_al_2013;UKBB;UKBB;Willer_et_al_2013;UKBB;UKBB;Willer_et_al_2013;UKBB;UKBB;Willer_et_al_2013;UKBB;Willer_et_al_2013;UKBB;Willer_et_al_2013;UKBB;Willer_et_al_2013;UKBB;Willer_et_al_2013;UKBB;UKBB;Willer_et_al_2013;UKBB;UKBB;UKBB;UKBB;Willer_et_al_2013;UKBB;	5:55859952	rs11743303	55809127;55861894;55861894;55861894;55803929;55861894;55861894;55828636;55803929;55840393;55832217;55859952;	rs157512;rs9687846;rs9687846;rs9687846;rs42392;rs9687846;rs9687846;rs40565;rs42392;rs71624136;rs11949724;rs11743303;	FG;Triglycerides;HDL_cholesterol;Apolipoprotein_B;Triglycerides;LDL_cholesterol;Apolipoprotein_A;Triglycerides;HDL_cholesterol;Triglycerides;Triglycerides;Cholesterol;	Chen_et_al.;Sinnott-Armstrong_et_al.;Sinnott-Armstrong_et_al.;Sinnott-Armstrong_et_al.;Sinnott-Armstrong_et_al.;Sinnott-Armstrong_et_al.;Sinnott-Armstrong_et_al.;Sinnott-Armstrong_et_al.;Sinnott-Armstrong_et_al.;Sinnott-Armstrong_et_al.;Sinnott-Armstrong_et_al.;Sinnott-Armstrong_et_al.;
5_5	5	55294632	56376283	L-HDL-CE	55861894	5:55861894:A:G	rs9687846	a	g	0.1815	-0.0452458	0.00523574	5.538e-18	17.26	32	0.1524	No	C5orf67	C5orf67	Nearest gene	80	ApoB;ApoBbyApoA1;FAw6byFA;HDL2-C;HDL-C;HDL-D;IDL-FC_percent;IDL-PL_percent;IDL-TG;Ile;Leu;L-HDL-C;L-HDL-CE;L-HDL-FC;L-HDL-FC_percent;L-HDL-L;L-HDL-P;L-HDL-PL;L-LDL-FC_percent;L-VLDL-C;L-VLDL-CE;L-VLDL-FC;L-VLDL-L;L-VLDL-P;L-VLDL-PL;L-VLDL-TG;M-HDL-TG;M-HDL-TG_percent;MUFA;M-VLDL-C;M-VLDL-CE;M-VLDL-FC;M-VLDL-L;M-VLDL-P;M-VLDL-PL;M-VLDL-PL_percent;M-VLDL-TG;PUFAbyFA;Remnant-C;Serum-TG;S-HDL-TG;S-HDL-TG_percent;S-LDL-TG;S-VLDL-C;S-VLDL-CE;S-VLDL-FC;S-VLDL-L;S-VLDL-P;S-VLDL-PL;S-VLDL-TG;S-VLDL-TG_percent;TGbyPG;VLDL-C;VLDL-D;VLDL-TG;XL-HDL-CE_percent;XL-HDL-C_percent;XL-HDL-FC;XL-HDL-L;XL-HDL-P;XL-HDL-PL;XL-HDL-PL_percent;XL-HDL-TG_percent;XL-VLDL-C;XL-VLDL-CE;XL-VLDL-FC;XL-VLDL-L;XL-VLDL-P;XL-VLDL-PL;XL-VLDL-TG;XS-VLDL-P;XS-VLDL-TG;XS-VLDL-TG_percent;XXL-VLDL-C;XXL-VLDL-CE;XXL-VLDL-FC;XXL-VLDL-L;XXL-VLDL-P;XXL-VLDL-PL;XXL-VLDL-TG;	1	region_5_5_locus_1	intron_variant	NA	NA	NA	NA	High light scatter percentage of red cells (Astle W 2016); High light scatter reticulocyte count (Astle W 2016); Reticulocyte count (Astle W 2016); Type II diabetes (DIAGRAM 2017); Waist circumference adjusted for BMI (GIANT 2015); Waist hip ratio in females (GIANT 2015); Waist hip ratio adjusted for physical activity in females (GIANT 2017); Waist circumference adjusted for physical activity (GIANT 2017); High density lipoprotein (GLGC 2013); Triglycerides (GLGC 2013); Triglycerides (GLGC 2010); Triglycerides (GLGC 2010); Waist to hip ratio adjusted for body mass index (GIANT 2015); Waist to hip ratio adjusted for body mass index (GIANT 2015); Impedance of arm left (Neale B 2017); Impedance of arm right (Neale B 2017); Impedance of whole body (Neale B 2017); No treatment with medication for cholesterol, blood pressure, diabetes, or take exogenous hormones (Neale B 2017); Self-reported hypertension (Neale B 2017);	NA	NA	NA	5:55839876;5:55839876;5:55841824;5:55841824;5:55841824;5:55851531;5:55851531;5:55853349;5:55853349;5:55854153;5:55854153;5:55854153;5:55856375;5:55856375;5:55856375;5:55857025;5:55857025;5:55857548;5:55857548;5:55857675;5:55857675;5:55857675;5:55859146;5:55859146;5:55859952;5:55859952;5:55860781;5:55860781;5:55860781;5:55860781;5:55860866;5:55860866;5:55860866;5:55860907;5:55860907;5:55861359;5:55861359;5:55861359;5:55861464;5:55861464;5:55861464;5:55861595;5:55861595;5:55861595;5:55861601;5:55861601;5:55861601;5:55861786;5:55861786;5:55861786;5:55861786;5:55861894;5:55861894;5:55861894;5:55861894;5:55868097;5:55868097;5:55868097;5:55870395;5:55870395;5:55876283;5:55876283;5:55876283;	rs57588887;rs57588887;rs16885714;rs16885714;rs16885714;rs34583682;rs34583682;rs34342767;rs34342767;rs6867983;rs6867983;rs6867983;rs3843467;rs3843467;rs3843467;rs11429307;rs11429307;rs11450869;rs11450869;rs4301182;rs4301182;rs4301182;rs71624137;rs71624137;rs11743303;rs11743303;rs3936511;rs3936511;rs3936511;rs3936511;rs3936510;rs3936510;rs3936510;rs5868014;rs5868014;rs13173241;rs13173241;rs13173241;rs28650790;rs28650790;rs28650790;rs9687832;rs9687832;rs9687832;rs9687833;rs9687833;rs9687833;rs9686661;rs9686661;rs9686661;rs9686661;rs9687846;rs9687846;rs9687846;rs9687846;rs13179413;rs13179413;rs13179413;rs71624138;rs71624138;rs11948950;rs11948950;rs11948950;	HDL_C;triglyc;HDL_C;TG;triglyc;HDL_C;triglyc;HDL_C;triglyc;HDL_C;TG;triglyc;HDL_C;TG;triglyc;HDL_C;triglyc;HDL_C;triglyc;HDL_C;TG;triglyc;HDL_C;triglyc;HDL_C;triglyc;HDL;HDL_C;TG;triglyc;HDL_C;TG;triglyc;HDL_C;triglyc;HDL_C;TG;triglyc;HDL_C;TG;triglyc;HDL_C;TG;triglyc;HDL_C;TG;triglyc;HDL;HDL_C;TG;triglyc;HDL;HDL_C;TG;triglyc;HDL_C;TG;triglyc;HDL_C;triglyc;HDL_C;TG;triglyc;	UKBB;UKBB;UKBB;Willer_et_al_2013;UKBB;UKBB;UKBB;UKBB;UKBB;UKBB;Willer_et_al_2013;UKBB;UKBB;Willer_et_al_2013;UKBB;UKBB;UKBB;UKBB;UKBB;UKBB;Willer_et_al_2013;UKBB;UKBB;UKBB;UKBB;UKBB;Willer_et_al_2013;UKBB;Willer_et_al_2013;UKBB;UKBB;Willer_et_al_2013;UKBB;UKBB;UKBB;UKBB;Willer_et_al_2013;UKBB;UKBB;Willer_et_al_2013;UKBB;UKBB;Willer_et_al_2013;UKBB;UKBB;Willer_et_al_2013;UKBB;Willer_et_al_2013;UKBB;Willer_et_al_2013;UKBB;Willer_et_al_2013;UKBB;Willer_et_al_2013;UKBB;UKBB;Willer_et_al_2013;UKBB;UKBB;UKBB;UKBB;Willer_et_al_2013;UKBB;	5:55859952	rs11743303	55809127;55861894;55861894;55861894;55803929;55861894;55861894;55828636;55803929;55840393;55832217;55859952;	rs157512;rs9687846;rs9687846;rs9687846;rs42392;rs9687846;rs9687846;rs40565;rs42392;rs71624136;rs11949724;rs11743303;	FG;Triglycerides;HDL_cholesterol;Apolipoprotein_B;Triglycerides;LDL_cholesterol;Apolipoprotein_A;Triglycerides;HDL_cholesterol;Triglycerides;Triglycerides;Cholesterol;	Chen_et_al.;Sinnott-Armstrong_et_al.;Sinnott-Armstrong_et_al.;Sinnott-Armstrong_et_al.;Sinnott-Armstrong_et_al.;Sinnott-Armstrong_et_al.;Sinnott-Armstrong_et_al.;Sinnott-Armstrong_et_al.;Sinnott-Armstrong_et_al.;Sinnott-Armstrong_et_al.;Sinnott-Armstrong_et_al.;Sinnott-Armstrong_et_al.;
5_5	5	55294632	56376283	XXL-VLDL-FC	55861894	5:55861894:A:G	rs9687846	a	g	0.181	0.0450851	0.00523176	6.838e-18	17.17	32	0.8847	No	C5orf67	C5orf67	Nearest gene	80	ApoB;ApoBbyApoA1;FAw6byFA;HDL2-C;HDL-C;HDL-D;IDL-FC_percent;IDL-PL_percent;IDL-TG;Ile;Leu;L-HDL-C;L-HDL-CE;L-HDL-FC;L-HDL-FC_percent;L-HDL-L;L-HDL-P;L-HDL-PL;L-LDL-FC_percent;L-VLDL-C;L-VLDL-CE;L-VLDL-FC;L-VLDL-L;L-VLDL-P;L-VLDL-PL;L-VLDL-TG;M-HDL-TG;M-HDL-TG_percent;MUFA;M-VLDL-C;M-VLDL-CE;M-VLDL-FC;M-VLDL-L;M-VLDL-P;M-VLDL-PL;M-VLDL-PL_percent;M-VLDL-TG;PUFAbyFA;Remnant-C;Serum-TG;S-HDL-TG;S-HDL-TG_percent;S-LDL-TG;S-VLDL-C;S-VLDL-CE;S-VLDL-FC;S-VLDL-L;S-VLDL-P;S-VLDL-PL;S-VLDL-TG;S-VLDL-TG_percent;TGbyPG;VLDL-C;VLDL-D;VLDL-TG;XL-HDL-CE_percent;XL-HDL-C_percent;XL-HDL-FC;XL-HDL-L;XL-HDL-P;XL-HDL-PL;XL-HDL-PL_percent;XL-HDL-TG_percent;XL-VLDL-C;XL-VLDL-CE;XL-VLDL-FC;XL-VLDL-L;XL-VLDL-P;XL-VLDL-PL;XL-VLDL-TG;XS-VLDL-P;XS-VLDL-TG;XS-VLDL-TG_percent;XXL-VLDL-C;XXL-VLDL-CE;XXL-VLDL-FC;XXL-VLDL-L;XXL-VLDL-P;XXL-VLDL-PL;XXL-VLDL-TG;	1	region_5_5_locus_1	intron_variant	NA	NA	NA	NA	High light scatter percentage of red cells (Astle W 2016); High light scatter reticulocyte count (Astle W 2016); Reticulocyte count (Astle W 2016); Type II diabetes (DIAGRAM 2017); Waist circumference adjusted for BMI (GIANT 2015); Waist hip ratio in females (GIANT 2015); Waist hip ratio adjusted for physical activity in females (GIANT 2017); Waist circumference adjusted for physical activity (GIANT 2017); High density lipoprotein (GLGC 2013); Triglycerides (GLGC 2013); Triglycerides (GLGC 2010); Triglycerides (GLGC 2010); Waist to hip ratio adjusted for body mass index (GIANT 2015); Waist to hip ratio adjusted for body mass index (GIANT 2015); Impedance of arm left (Neale B 2017); Impedance of arm right (Neale B 2017); Impedance of whole body (Neale B 2017); No treatment with medication for cholesterol, blood pressure, diabetes, or take exogenous hormones (Neale B 2017); Self-reported hypertension (Neale B 2017);	NA	NA	NA	5:55839876;5:55839876;5:55841824;5:55841824;5:55841824;5:55851531;5:55851531;5:55853349;5:55853349;5:55854153;5:55854153;5:55854153;5:55856375;5:55856375;5:55856375;5:55857025;5:55857025;5:55857548;5:55857548;5:55857675;5:55857675;5:55857675;5:55859146;5:55859146;5:55859952;5:55859952;5:55860781;5:55860781;5:55860781;5:55860781;5:55860866;5:55860866;5:55860866;5:55860907;5:55860907;5:55861359;5:55861359;5:55861359;5:55861464;5:55861464;5:55861464;5:55861595;5:55861595;5:55861595;5:55861601;5:55861601;5:55861601;5:55861786;5:55861786;5:55861786;5:55861786;5:55861894;5:55861894;5:55861894;5:55861894;5:55868097;5:55868097;5:55868097;5:55870395;5:55870395;5:55876283;5:55876283;5:55876283;	rs57588887;rs57588887;rs16885714;rs16885714;rs16885714;rs34583682;rs34583682;rs34342767;rs34342767;rs6867983;rs6867983;rs6867983;rs3843467;rs3843467;rs3843467;rs11429307;rs11429307;rs11450869;rs11450869;rs4301182;rs4301182;rs4301182;rs71624137;rs71624137;rs11743303;rs11743303;rs3936511;rs3936511;rs3936511;rs3936511;rs3936510;rs3936510;rs3936510;rs5868014;rs5868014;rs13173241;rs13173241;rs13173241;rs28650790;rs28650790;rs28650790;rs9687832;rs9687832;rs9687832;rs9687833;rs9687833;rs9687833;rs9686661;rs9686661;rs9686661;rs9686661;rs9687846;rs9687846;rs9687846;rs9687846;rs13179413;rs13179413;rs13179413;rs71624138;rs71624138;rs11948950;rs11948950;rs11948950;	HDL_C;triglyc;HDL_C;TG;triglyc;HDL_C;triglyc;HDL_C;triglyc;HDL_C;TG;triglyc;HDL_C;TG;triglyc;HDL_C;triglyc;HDL_C;triglyc;HDL_C;TG;triglyc;HDL_C;triglyc;HDL_C;triglyc;HDL;HDL_C;TG;triglyc;HDL_C;TG;triglyc;HDL_C;triglyc;HDL_C;TG;triglyc;HDL_C;TG;triglyc;HDL_C;TG;triglyc;HDL_C;TG;triglyc;HDL;HDL_C;TG;triglyc;HDL;HDL_C;TG;triglyc;HDL_C;TG;triglyc;HDL_C;triglyc;HDL_C;TG;triglyc;	UKBB;UKBB;UKBB;Willer_et_al_2013;UKBB;UKBB;UKBB;UKBB;UKBB;UKBB;Willer_et_al_2013;UKBB;UKBB;Willer_et_al_2013;UKBB;UKBB;UKBB;UKBB;UKBB;UKBB;Willer_et_al_2013;UKBB;UKBB;UKBB;UKBB;UKBB;Willer_et_al_2013;UKBB;Willer_et_al_2013;UKBB;UKBB;Willer_et_al_2013;UKBB;UKBB;UKBB;UKBB;Willer_et_al_2013;UKBB;UKBB;Willer_et_al_2013;UKBB;UKBB;Willer_et_al_2013;UKBB;UKBB;Willer_et_al_2013;UKBB;Willer_et_al_2013;UKBB;Willer_et_al_2013;UKBB;Willer_et_al_2013;UKBB;Willer_et_al_2013;UKBB;UKBB;Willer_et_al_2013;UKBB;UKBB;UKBB;UKBB;Willer_et_al_2013;UKBB;	5:55859952	rs11743303	55809127;55861894;55861894;55861894;55803929;55861894;55861894;55828636;55803929;55840393;55832217;55859952;	rs157512;rs9687846;rs9687846;rs9687846;rs42392;rs9687846;rs9687846;rs40565;rs42392;rs71624136;rs11949724;rs11743303;	FG;Triglycerides;HDL_cholesterol;Apolipoprotein_B;Triglycerides;LDL_cholesterol;Apolipoprotein_A;Triglycerides;HDL_cholesterol;Triglycerides;Triglycerides;Cholesterol;	Chen_et_al.;Sinnott-Armstrong_et_al.;Sinnott-Armstrong_et_al.;Sinnott-Armstrong_et_al.;Sinnott-Armstrong_et_al.;Sinnott-Armstrong_et_al.;Sinnott-Armstrong_et_al.;Sinnott-Armstrong_et_al.;Sinnott-Armstrong_et_al.;Sinnott-Armstrong_et_al.;Sinnott-Armstrong_et_al.;Sinnott-Armstrong_et_al.;
5_5	5	55294632	56376283	XXL-VLDL-CE	55861894	5:55861894:A:G	rs9687846	a	g	0.181	0.0442816	0.00523192	2.589e-17	16.59	32	0.9071	No	C5orf67	C5orf67	Nearest gene	80	ApoB;ApoBbyApoA1;FAw6byFA;HDL2-C;HDL-C;HDL-D;IDL-FC_percent;IDL-PL_percent;IDL-TG;Ile;Leu;L-HDL-C;L-HDL-CE;L-HDL-FC;L-HDL-FC_percent;L-HDL-L;L-HDL-P;L-HDL-PL;L-LDL-FC_percent;L-VLDL-C;L-VLDL-CE;L-VLDL-FC;L-VLDL-L;L-VLDL-P;L-VLDL-PL;L-VLDL-TG;M-HDL-TG;M-HDL-TG_percent;MUFA;M-VLDL-C;M-VLDL-CE;M-VLDL-FC;M-VLDL-L;M-VLDL-P;M-VLDL-PL;M-VLDL-PL_percent;M-VLDL-TG;PUFAbyFA;Remnant-C;Serum-TG;S-HDL-TG;S-HDL-TG_percent;S-LDL-TG;S-VLDL-C;S-VLDL-CE;S-VLDL-FC;S-VLDL-L;S-VLDL-P;S-VLDL-PL;S-VLDL-TG;S-VLDL-TG_percent;TGbyPG;VLDL-C;VLDL-D;VLDL-TG;XL-HDL-CE_percent;XL-HDL-C_percent;XL-HDL-FC;XL-HDL-L;XL-HDL-P;XL-HDL-PL;XL-HDL-PL_percent;XL-HDL-TG_percent;XL-VLDL-C;XL-VLDL-CE;XL-VLDL-FC;XL-VLDL-L;XL-VLDL-P;XL-VLDL-PL;XL-VLDL-TG;XS-VLDL-P;XS-VLDL-TG;XS-VLDL-TG_percent;XXL-VLDL-C;XXL-VLDL-CE;XXL-VLDL-FC;XXL-VLDL-L;XXL-VLDL-P;XXL-VLDL-PL;XXL-VLDL-TG;	1	region_5_5_locus_1	intron_variant	NA	NA	NA	NA	High light scatter percentage of red cells (Astle W 2016); High light scatter reticulocyte count (Astle W 2016); Reticulocyte count (Astle W 2016); Type II diabetes (DIAGRAM 2017); Waist circumference adjusted for BMI (GIANT 2015); Waist hip ratio in females (GIANT 2015); Waist hip ratio adjusted for physical activity in females (GIANT 2017); Waist circumference adjusted for physical activity (GIANT 2017); High density lipoprotein (GLGC 2013); Triglycerides (GLGC 2013); Triglycerides (GLGC 2010); Triglycerides (GLGC 2010); Waist to hip ratio adjusted for body mass index (GIANT 2015); Waist to hip ratio adjusted for body mass index (GIANT 2015); Impedance of arm left (Neale B 2017); Impedance of arm right (Neale B 2017); Impedance of whole body (Neale B 2017); No treatment with medication for cholesterol, blood pressure, diabetes, or take exogenous hormones (Neale B 2017); Self-reported hypertension (Neale B 2017);	NA	NA	NA	5:55839876;5:55839876;5:55841824;5:55841824;5:55841824;5:55851531;5:55851531;5:55853349;5:55853349;5:55854153;5:55854153;5:55854153;5:55856375;5:55856375;5:55856375;5:55857025;5:55857025;5:55857548;5:55857548;5:55857675;5:55857675;5:55857675;5:55859146;5:55859146;5:55859952;5:55859952;5:55860781;5:55860781;5:55860781;5:55860781;5:55860866;5:55860866;5:55860866;5:55860907;5:55860907;5:55861359;5:55861359;5:55861359;5:55861464;5:55861464;5:55861464;5:55861595;5:55861595;5:55861595;5:55861601;5:55861601;5:55861601;5:55861786;5:55861786;5:55861786;5:55861786;5:55861894;5:55861894;5:55861894;5:55861894;5:55868097;5:55868097;5:55868097;5:55870395;5:55870395;5:55876283;5:55876283;5:55876283;	rs57588887;rs57588887;rs16885714;rs16885714;rs16885714;rs34583682;rs34583682;rs34342767;rs34342767;rs6867983;rs6867983;rs6867983;rs3843467;rs3843467;rs3843467;rs11429307;rs11429307;rs11450869;rs11450869;rs4301182;rs4301182;rs4301182;rs71624137;rs71624137;rs11743303;rs11743303;rs3936511;rs3936511;rs3936511;rs3936511;rs3936510;rs3936510;rs3936510;rs5868014;rs5868014;rs13173241;rs13173241;rs13173241;rs28650790;rs28650790;rs28650790;rs9687832;rs9687832;rs9687832;rs9687833;rs9687833;rs9687833;rs9686661;rs9686661;rs9686661;rs9686661;rs9687846;rs9687846;rs9687846;rs9687846;rs13179413;rs13179413;rs13179413;rs71624138;rs71624138;rs11948950;rs11948950;rs11948950;	HDL_C;triglyc;HDL_C;TG;triglyc;HDL_C;triglyc;HDL_C;triglyc;HDL_C;TG;triglyc;HDL_C;TG;triglyc;HDL_C;triglyc;HDL_C;triglyc;HDL_C;TG;triglyc;HDL_C;triglyc;HDL_C;triglyc;HDL;HDL_C;TG;triglyc;HDL_C;TG;triglyc;HDL_C;triglyc;HDL_C;TG;triglyc;HDL_C;TG;triglyc;HDL_C;TG;triglyc;HDL_C;TG;triglyc;HDL;HDL_C;TG;triglyc;HDL;HDL_C;TG;triglyc;HDL_C;TG;triglyc;HDL_C;triglyc;HDL_C;TG;triglyc;	UKBB;UKBB;UKBB;Willer_et_al_2013;UKBB;UKBB;UKBB;UKBB;UKBB;UKBB;Willer_et_al_2013;UKBB;UKBB;Willer_et_al_2013;UKBB;UKBB;UKBB;UKBB;UKBB;UKBB;Willer_et_al_2013;UKBB;UKBB;UKBB;UKBB;UKBB;Willer_et_al_2013;UKBB;Willer_et_al_2013;UKBB;UKBB;Willer_et_al_2013;UKBB;UKBB;UKBB;UKBB;Willer_et_al_2013;UKBB;UKBB;Willer_et_al_2013;UKBB;UKBB;Willer_et_al_2013;UKBB;UKBB;Willer_et_al_2013;UKBB;Willer_et_al_2013;UKBB;Willer_et_al_2013;UKBB;Willer_et_al_2013;UKBB;Willer_et_al_2013;UKBB;UKBB;Willer_et_al_2013;UKBB;UKBB;UKBB;UKBB;Willer_et_al_2013;UKBB;	5:55859952	rs11743303	55809127;55861894;55861894;55861894;55803929;55861894;55861894;55828636;55803929;55840393;55832217;55859952;	rs157512;rs9687846;rs9687846;rs9687846;rs42392;rs9687846;rs9687846;rs40565;rs42392;rs71624136;rs11949724;rs11743303;	FG;Triglycerides;HDL_cholesterol;Apolipoprotein_B;Triglycerides;LDL_cholesterol;Apolipoprotein_A;Triglycerides;HDL_cholesterol;Triglycerides;Triglycerides;Cholesterol;	Chen_et_al.;Sinnott-Armstrong_et_al.;Sinnott-Armstrong_et_al.;Sinnott-Armstrong_et_al.;Sinnott-Armstrong_et_al.;Sinnott-Armstrong_et_al.;Sinnott-Armstrong_et_al.;Sinnott-Armstrong_et_al.;Sinnott-Armstrong_et_al.;Sinnott-Armstrong_et_al.;Sinnott-Armstrong_et_al.;Sinnott-Armstrong_et_al.;
5_5	5	55294632	56376283	L-HDL-L	55861894	5:55861894:A:G	rs9687846	a	g	0.1815	-0.0443109	0.00523637	2.625e-17	16.58	32	0.1349	No	C5orf67	C5orf67	Nearest gene	80	ApoB;ApoBbyApoA1;FAw6byFA;HDL2-C;HDL-C;HDL-D;IDL-FC_percent;IDL-PL_percent;IDL-TG;Ile;Leu;L-HDL-C;L-HDL-CE;L-HDL-FC;L-HDL-FC_percent;L-HDL-L;L-HDL-P;L-HDL-PL;L-LDL-FC_percent;L-VLDL-C;L-VLDL-CE;L-VLDL-FC;L-VLDL-L;L-VLDL-P;L-VLDL-PL;L-VLDL-TG;M-HDL-TG;M-HDL-TG_percent;MUFA;M-VLDL-C;M-VLDL-CE;M-VLDL-FC;M-VLDL-L;M-VLDL-P;M-VLDL-PL;M-VLDL-PL_percent;M-VLDL-TG;PUFAbyFA;Remnant-C;Serum-TG;S-HDL-TG;S-HDL-TG_percent;S-LDL-TG;S-VLDL-C;S-VLDL-CE;S-VLDL-FC;S-VLDL-L;S-VLDL-P;S-VLDL-PL;S-VLDL-TG;S-VLDL-TG_percent;TGbyPG;VLDL-C;VLDL-D;VLDL-TG;XL-HDL-CE_percent;XL-HDL-C_percent;XL-HDL-FC;XL-HDL-L;XL-HDL-P;XL-HDL-PL;XL-HDL-PL_percent;XL-HDL-TG_percent;XL-VLDL-C;XL-VLDL-CE;XL-VLDL-FC;XL-VLDL-L;XL-VLDL-P;XL-VLDL-PL;XL-VLDL-TG;XS-VLDL-P;XS-VLDL-TG;XS-VLDL-TG_percent;XXL-VLDL-C;XXL-VLDL-CE;XXL-VLDL-FC;XXL-VLDL-L;XXL-VLDL-P;XXL-VLDL-PL;XXL-VLDL-TG;	1	region_5_5_locus_1	intron_variant	NA	NA	NA	NA	High light scatter percentage of red cells (Astle W 2016); High light scatter reticulocyte count (Astle W 2016); Reticulocyte count (Astle W 2016); Type II diabetes (DIAGRAM 2017); Waist circumference adjusted for BMI (GIANT 2015); Waist hip ratio in females (GIANT 2015); Waist hip ratio adjusted for physical activity in females (GIANT 2017); Waist circumference adjusted for physical activity (GIANT 2017); High density lipoprotein (GLGC 2013); Triglycerides (GLGC 2013); Triglycerides (GLGC 2010); Triglycerides (GLGC 2010); Waist to hip ratio adjusted for body mass index (GIANT 2015); Waist to hip ratio adjusted for body mass index (GIANT 2015); Impedance of arm left (Neale B 2017); Impedance of arm right (Neale B 2017); Impedance of whole body (Neale B 2017); No treatment with medication for cholesterol, blood pressure, diabetes, or take exogenous hormones (Neale B 2017); Self-reported hypertension (Neale B 2017);	NA	NA	NA	5:55839876;5:55839876;5:55841824;5:55841824;5:55841824;5:55851531;5:55851531;5:55853349;5:55853349;5:55854153;5:55854153;5:55854153;5:55856375;5:55856375;5:55856375;5:55857025;5:55857025;5:55857548;5:55857548;5:55857675;5:55857675;5:55857675;5:55859146;5:55859146;5:55859952;5:55859952;5:55860781;5:55860781;5:55860781;5:55860781;5:55860866;5:55860866;5:55860866;5:55860907;5:55860907;5:55861359;5:55861359;5:55861359;5:55861464;5:55861464;5:55861464;5:55861595;5:55861595;5:55861595;5:55861601;5:55861601;5:55861601;5:55861786;5:55861786;5:55861786;5:55861786;5:55861894;5:55861894;5:55861894;5:55861894;5:55868097;5:55868097;5:55868097;5:55870395;5:55870395;5:55876283;5:55876283;5:55876283;	rs57588887;rs57588887;rs16885714;rs16885714;rs16885714;rs34583682;rs34583682;rs34342767;rs34342767;rs6867983;rs6867983;rs6867983;rs3843467;rs3843467;rs3843467;rs11429307;rs11429307;rs11450869;rs11450869;rs4301182;rs4301182;rs4301182;rs71624137;rs71624137;rs11743303;rs11743303;rs3936511;rs3936511;rs3936511;rs3936511;rs3936510;rs3936510;rs3936510;rs5868014;rs5868014;rs13173241;rs13173241;rs13173241;rs28650790;rs28650790;rs28650790;rs9687832;rs9687832;rs9687832;rs9687833;rs9687833;rs9687833;rs9686661;rs9686661;rs9686661;rs9686661;rs9687846;rs9687846;rs9687846;rs9687846;rs13179413;rs13179413;rs13179413;rs71624138;rs71624138;rs11948950;rs11948950;rs11948950;	HDL_C;triglyc;HDL_C;TG;triglyc;HDL_C;triglyc;HDL_C;triglyc;HDL_C;TG;triglyc;HDL_C;TG;triglyc;HDL_C;triglyc;HDL_C;triglyc;HDL_C;TG;triglyc;HDL_C;triglyc;HDL_C;triglyc;HDL;HDL_C;TG;triglyc;HDL_C;TG;triglyc;HDL_C;triglyc;HDL_C;TG;triglyc;HDL_C;TG;triglyc;HDL_C;TG;triglyc;HDL_C;TG;triglyc;HDL;HDL_C;TG;triglyc;HDL;HDL_C;TG;triglyc;HDL_C;TG;triglyc;HDL_C;triglyc;HDL_C;TG;triglyc;	UKBB;UKBB;UKBB;Willer_et_al_2013;UKBB;UKBB;UKBB;UKBB;UKBB;UKBB;Willer_et_al_2013;UKBB;UKBB;Willer_et_al_2013;UKBB;UKBB;UKBB;UKBB;UKBB;UKBB;Willer_et_al_2013;UKBB;UKBB;UKBB;UKBB;UKBB;Willer_et_al_2013;UKBB;Willer_et_al_2013;UKBB;UKBB;Willer_et_al_2013;UKBB;UKBB;UKBB;UKBB;Willer_et_al_2013;UKBB;UKBB;Willer_et_al_2013;UKBB;UKBB;Willer_et_al_2013;UKBB;UKBB;Willer_et_al_2013;UKBB;Willer_et_al_2013;UKBB;Willer_et_al_2013;UKBB;Willer_et_al_2013;UKBB;Willer_et_al_2013;UKBB;UKBB;Willer_et_al_2013;UKBB;UKBB;UKBB;UKBB;Willer_et_al_2013;UKBB;	5:55859952	rs11743303	55809127;55861894;55861894;55861894;55803929;55861894;55861894;55828636;55803929;55840393;55832217;55859952;	rs157512;rs9687846;rs9687846;rs9687846;rs42392;rs9687846;rs9687846;rs40565;rs42392;rs71624136;rs11949724;rs11743303;	FG;Triglycerides;HDL_cholesterol;Apolipoprotein_B;Triglycerides;LDL_cholesterol;Apolipoprotein_A;Triglycerides;HDL_cholesterol;Triglycerides;Triglycerides;Cholesterol;	Chen_et_al.;Sinnott-Armstrong_et_al.;Sinnott-Armstrong_et_al.;Sinnott-Armstrong_et_al.;Sinnott-Armstrong_et_al.;Sinnott-Armstrong_et_al.;Sinnott-Armstrong_et_al.;Sinnott-Armstrong_et_al.;Sinnott-Armstrong_et_al.;Sinnott-Armstrong_et_al.;Sinnott-Armstrong_et_al.;Sinnott-Armstrong_et_al.;
5_5	5	55294632	56376283	L-HDL-P	55861894	5:55861894:A:G	rs9687846	a	g	0.1815	-0.0439707	0.00523628	4.568e-17	16.34	32	0.1335	No	C5orf67	C5orf67	Nearest gene	80	ApoB;ApoBbyApoA1;FAw6byFA;HDL2-C;HDL-C;HDL-D;IDL-FC_percent;IDL-PL_percent;IDL-TG;Ile;Leu;L-HDL-C;L-HDL-CE;L-HDL-FC;L-HDL-FC_percent;L-HDL-L;L-HDL-P;L-HDL-PL;L-LDL-FC_percent;L-VLDL-C;L-VLDL-CE;L-VLDL-FC;L-VLDL-L;L-VLDL-P;L-VLDL-PL;L-VLDL-TG;M-HDL-TG;M-HDL-TG_percent;MUFA;M-VLDL-C;M-VLDL-CE;M-VLDL-FC;M-VLDL-L;M-VLDL-P;M-VLDL-PL;M-VLDL-PL_percent;M-VLDL-TG;PUFAbyFA;Remnant-C;Serum-TG;S-HDL-TG;S-HDL-TG_percent;S-LDL-TG;S-VLDL-C;S-VLDL-CE;S-VLDL-FC;S-VLDL-L;S-VLDL-P;S-VLDL-PL;S-VLDL-TG;S-VLDL-TG_percent;TGbyPG;VLDL-C;VLDL-D;VLDL-TG;XL-HDL-CE_percent;XL-HDL-C_percent;XL-HDL-FC;XL-HDL-L;XL-HDL-P;XL-HDL-PL;XL-HDL-PL_percent;XL-HDL-TG_percent;XL-VLDL-C;XL-VLDL-CE;XL-VLDL-FC;XL-VLDL-L;XL-VLDL-P;XL-VLDL-PL;XL-VLDL-TG;XS-VLDL-P;XS-VLDL-TG;XS-VLDL-TG_percent;XXL-VLDL-C;XXL-VLDL-CE;XXL-VLDL-FC;XXL-VLDL-L;XXL-VLDL-P;XXL-VLDL-PL;XXL-VLDL-TG;	1	region_5_5_locus_1	intron_variant	NA	NA	NA	NA	High light scatter percentage of red cells (Astle W 2016); High light scatter reticulocyte count (Astle W 2016); Reticulocyte count (Astle W 2016); Type II diabetes (DIAGRAM 2017); Waist circumference adjusted for BMI (GIANT 2015); Waist hip ratio in females (GIANT 2015); Waist hip ratio adjusted for physical activity in females (GIANT 2017); Waist circumference adjusted for physical activity (GIANT 2017); High density lipoprotein (GLGC 2013); Triglycerides (GLGC 2013); Triglycerides (GLGC 2010); Triglycerides (GLGC 2010); Waist to hip ratio adjusted for body mass index (GIANT 2015); Waist to hip ratio adjusted for body mass index (GIANT 2015); Impedance of arm left (Neale B 2017); Impedance of arm right (Neale B 2017); Impedance of whole body (Neale B 2017); No treatment with medication for cholesterol, blood pressure, diabetes, or take exogenous hormones (Neale B 2017); Self-reported hypertension (Neale B 2017);	NA	NA	NA	5:55839876;5:55839876;5:55841824;5:55841824;5:55841824;5:55851531;5:55851531;5:55853349;5:55853349;5:55854153;5:55854153;5:55854153;5:55856375;5:55856375;5:55856375;5:55857025;5:55857025;5:55857548;5:55857548;5:55857675;5:55857675;5:55857675;5:55859146;5:55859146;5:55859952;5:55859952;5:55860781;5:55860781;5:55860781;5:55860781;5:55860866;5:55860866;5:55860866;5:55860907;5:55860907;5:55861359;5:55861359;5:55861359;5:55861464;5:55861464;5:55861464;5:55861595;5:55861595;5:55861595;5:55861601;5:55861601;5:55861601;5:55861786;5:55861786;5:55861786;5:55861786;5:55861894;5:55861894;5:55861894;5:55861894;5:55868097;5:55868097;5:55868097;5:55870395;5:55870395;5:55876283;5:55876283;5:55876283;	rs57588887;rs57588887;rs16885714;rs16885714;rs16885714;rs34583682;rs34583682;rs34342767;rs34342767;rs6867983;rs6867983;rs6867983;rs3843467;rs3843467;rs3843467;rs11429307;rs11429307;rs11450869;rs11450869;rs4301182;rs4301182;rs4301182;rs71624137;rs71624137;rs11743303;rs11743303;rs3936511;rs3936511;rs3936511;rs3936511;rs3936510;rs3936510;rs3936510;rs5868014;rs5868014;rs13173241;rs13173241;rs13173241;rs28650790;rs28650790;rs28650790;rs9687832;rs9687832;rs9687832;rs9687833;rs9687833;rs9687833;rs9686661;rs9686661;rs9686661;rs9686661;rs9687846;rs9687846;rs9687846;rs9687846;rs13179413;rs13179413;rs13179413;rs71624138;rs71624138;rs11948950;rs11948950;rs11948950;	HDL_C;triglyc;HDL_C;TG;triglyc;HDL_C;triglyc;HDL_C;triglyc;HDL_C;TG;triglyc;HDL_C;TG;triglyc;HDL_C;triglyc;HDL_C;triglyc;HDL_C;TG;triglyc;HDL_C;triglyc;HDL_C;triglyc;HDL;HDL_C;TG;triglyc;HDL_C;TG;triglyc;HDL_C;triglyc;HDL_C;TG;triglyc;HDL_C;TG;triglyc;HDL_C;TG;triglyc;HDL_C;TG;triglyc;HDL;HDL_C;TG;triglyc;HDL;HDL_C;TG;triglyc;HDL_C;TG;triglyc;HDL_C;triglyc;HDL_C;TG;triglyc;	UKBB;UKBB;UKBB;Willer_et_al_2013;UKBB;UKBB;UKBB;UKBB;UKBB;UKBB;Willer_et_al_2013;UKBB;UKBB;Willer_et_al_2013;UKBB;UKBB;UKBB;UKBB;UKBB;UKBB;Willer_et_al_2013;UKBB;UKBB;UKBB;UKBB;UKBB;Willer_et_al_2013;UKBB;Willer_et_al_2013;UKBB;UKBB;Willer_et_al_2013;UKBB;UKBB;UKBB;UKBB;Willer_et_al_2013;UKBB;UKBB;Willer_et_al_2013;UKBB;UKBB;Willer_et_al_2013;UKBB;UKBB;Willer_et_al_2013;UKBB;Willer_et_al_2013;UKBB;Willer_et_al_2013;UKBB;Willer_et_al_2013;UKBB;Willer_et_al_2013;UKBB;UKBB;Willer_et_al_2013;UKBB;UKBB;UKBB;UKBB;Willer_et_al_2013;UKBB;	5:55859952	rs11743303	55809127;55861894;55861894;55861894;55803929;55861894;55861894;55828636;55803929;55840393;55832217;55859952;	rs157512;rs9687846;rs9687846;rs9687846;rs42392;rs9687846;rs9687846;rs40565;rs42392;rs71624136;rs11949724;rs11743303;	FG;Triglycerides;HDL_cholesterol;Apolipoprotein_B;Triglycerides;LDL_cholesterol;Apolipoprotein_A;Triglycerides;HDL_cholesterol;Triglycerides;Triglycerides;Cholesterol;	Chen_et_al.;Sinnott-Armstrong_et_al.;Sinnott-Armstrong_et_al.;Sinnott-Armstrong_et_al.;Sinnott-Armstrong_et_al.;Sinnott-Armstrong_et_al.;Sinnott-Armstrong_et_al.;Sinnott-Armstrong_et_al.;Sinnott-Armstrong_et_al.;Sinnott-Armstrong_et_al.;Sinnott-Armstrong_et_al.;Sinnott-Armstrong_et_al.;
5_5	5	55294632	56376283	XL-HDL-PL	55861894	5:55861894:A:G	rs9687846	a	g	0.1815	-0.0436909	0.0052623	1.018e-16	15.99	32	0.05489	No	C5orf67	C5orf67	Nearest gene	80	ApoB;ApoBbyApoA1;FAw6byFA;HDL2-C;HDL-C;HDL-D;IDL-FC_percent;IDL-PL_percent;IDL-TG;Ile;Leu;L-HDL-C;L-HDL-CE;L-HDL-FC;L-HDL-FC_percent;L-HDL-L;L-HDL-P;L-HDL-PL;L-LDL-FC_percent;L-VLDL-C;L-VLDL-CE;L-VLDL-FC;L-VLDL-L;L-VLDL-P;L-VLDL-PL;L-VLDL-TG;M-HDL-TG;M-HDL-TG_percent;MUFA;M-VLDL-C;M-VLDL-CE;M-VLDL-FC;M-VLDL-L;M-VLDL-P;M-VLDL-PL;M-VLDL-PL_percent;M-VLDL-TG;PUFAbyFA;Remnant-C;Serum-TG;S-HDL-TG;S-HDL-TG_percent;S-LDL-TG;S-VLDL-C;S-VLDL-CE;S-VLDL-FC;S-VLDL-L;S-VLDL-P;S-VLDL-PL;S-VLDL-TG;S-VLDL-TG_percent;TGbyPG;VLDL-C;VLDL-D;VLDL-TG;XL-HDL-CE_percent;XL-HDL-C_percent;XL-HDL-FC;XL-HDL-L;XL-HDL-P;XL-HDL-PL;XL-HDL-PL_percent;XL-HDL-TG_percent;XL-VLDL-C;XL-VLDL-CE;XL-VLDL-FC;XL-VLDL-L;XL-VLDL-P;XL-VLDL-PL;XL-VLDL-TG;XS-VLDL-P;XS-VLDL-TG;XS-VLDL-TG_percent;XXL-VLDL-C;XXL-VLDL-CE;XXL-VLDL-FC;XXL-VLDL-L;XXL-VLDL-P;XXL-VLDL-PL;XXL-VLDL-TG;	1	region_5_5_locus_1	intron_variant	NA	NA	NA	NA	High light scatter percentage of red cells (Astle W 2016); High light scatter reticulocyte count (Astle W 2016); Reticulocyte count (Astle W 2016); Type II diabetes (DIAGRAM 2017); Waist circumference adjusted for BMI (GIANT 2015); Waist hip ratio in females (GIANT 2015); Waist hip ratio adjusted for physical activity in females (GIANT 2017); Waist circumference adjusted for physical activity (GIANT 2017); High density lipoprotein (GLGC 2013); Triglycerides (GLGC 2013); Triglycerides (GLGC 2010); Triglycerides (GLGC 2010); Waist to hip ratio adjusted for body mass index (GIANT 2015); Waist to hip ratio adjusted for body mass index (GIANT 2015); Impedance of arm left (Neale B 2017); Impedance of arm right (Neale B 2017); Impedance of whole body (Neale B 2017); No treatment with medication for cholesterol, blood pressure, diabetes, or take exogenous hormones (Neale B 2017); Self-reported hypertension (Neale B 2017);	NA	NA	NA	5:55839876;5:55839876;5:55841824;5:55841824;5:55841824;5:55851531;5:55851531;5:55853349;5:55853349;5:55854153;5:55854153;5:55854153;5:55856375;5:55856375;5:55856375;5:55857025;5:55857025;5:55857548;5:55857548;5:55857675;5:55857675;5:55857675;5:55859146;5:55859146;5:55859952;5:55859952;5:55860781;5:55860781;5:55860781;5:55860781;5:55860866;5:55860866;5:55860866;5:55860907;5:55860907;5:55861359;5:55861359;5:55861359;5:55861464;5:55861464;5:55861464;5:55861595;5:55861595;5:55861595;5:55861601;5:55861601;5:55861601;5:55861786;5:55861786;5:55861786;5:55861786;5:55861894;5:55861894;5:55861894;5:55861894;5:55868097;5:55868097;5:55868097;5:55870395;5:55870395;5:55876283;5:55876283;5:55876283;	rs57588887;rs57588887;rs16885714;rs16885714;rs16885714;rs34583682;rs34583682;rs34342767;rs34342767;rs6867983;rs6867983;rs6867983;rs3843467;rs3843467;rs3843467;rs11429307;rs11429307;rs11450869;rs11450869;rs4301182;rs4301182;rs4301182;rs71624137;rs71624137;rs11743303;rs11743303;rs3936511;rs3936511;rs3936511;rs3936511;rs3936510;rs3936510;rs3936510;rs5868014;rs5868014;rs13173241;rs13173241;rs13173241;rs28650790;rs28650790;rs28650790;rs9687832;rs9687832;rs9687832;rs9687833;rs9687833;rs9687833;rs9686661;rs9686661;rs9686661;rs9686661;rs9687846;rs9687846;rs9687846;rs9687846;rs13179413;rs13179413;rs13179413;rs71624138;rs71624138;rs11948950;rs11948950;rs11948950;	HDL_C;triglyc;HDL_C;TG;triglyc;HDL_C;triglyc;HDL_C;triglyc;HDL_C;TG;triglyc;HDL_C;TG;triglyc;HDL_C;triglyc;HDL_C;triglyc;HDL_C;TG;triglyc;HDL_C;triglyc;HDL_C;triglyc;HDL;HDL_C;TG;triglyc;HDL_C;TG;triglyc;HDL_C;triglyc;HDL_C;TG;triglyc;HDL_C;TG;triglyc;HDL_C;TG;triglyc;HDL_C;TG;triglyc;HDL;HDL_C;TG;triglyc;HDL;HDL_C;TG;triglyc;HDL_C;TG;triglyc;HDL_C;triglyc;HDL_C;TG;triglyc;	UKBB;UKBB;UKBB;Willer_et_al_2013;UKBB;UKBB;UKBB;UKBB;UKBB;UKBB;Willer_et_al_2013;UKBB;UKBB;Willer_et_al_2013;UKBB;UKBB;UKBB;UKBB;UKBB;UKBB;Willer_et_al_2013;UKBB;UKBB;UKBB;UKBB;UKBB;Willer_et_al_2013;UKBB;Willer_et_al_2013;UKBB;UKBB;Willer_et_al_2013;UKBB;UKBB;UKBB;UKBB;Willer_et_al_2013;UKBB;UKBB;Willer_et_al_2013;UKBB;UKBB;Willer_et_al_2013;UKBB;UKBB;Willer_et_al_2013;UKBB;Willer_et_al_2013;UKBB;Willer_et_al_2013;UKBB;Willer_et_al_2013;UKBB;Willer_et_al_2013;UKBB;UKBB;Willer_et_al_2013;UKBB;UKBB;UKBB;UKBB;Willer_et_al_2013;UKBB;	5:55859952	rs11743303	55809127;55861894;55861894;55861894;55803929;55861894;55861894;55828636;55803929;55840393;55832217;55859952;	rs157512;rs9687846;rs9687846;rs9687846;rs42392;rs9687846;rs9687846;rs40565;rs42392;rs71624136;rs11949724;rs11743303;	FG;Triglycerides;HDL_cholesterol;Apolipoprotein_B;Triglycerides;LDL_cholesterol;Apolipoprotein_A;Triglycerides;HDL_cholesterol;Triglycerides;Triglycerides;Cholesterol;	Chen_et_al.;Sinnott-Armstrong_et_al.;Sinnott-Armstrong_et_al.;Sinnott-Armstrong_et_al.;Sinnott-Armstrong_et_al.;Sinnott-Armstrong_et_al.;Sinnott-Armstrong_et_al.;Sinnott-Armstrong_et_al.;Sinnott-Armstrong_et_al.;Sinnott-Armstrong_et_al.;Sinnott-Armstrong_et_al.;Sinnott-Armstrong_et_al.;
5_5	5	55294632	56376283	L-HDL-PL	55861894	5:55861894:A:G	rs9687846	a	g	0.1815	-0.0434568	0.00523989	1.1e-16	15.96	32	0.1122	No	C5orf67	C5orf67	Nearest gene	80	ApoB;ApoBbyApoA1;FAw6byFA;HDL2-C;HDL-C;HDL-D;IDL-FC_percent;IDL-PL_percent;IDL-TG;Ile;Leu;L-HDL-C;L-HDL-CE;L-HDL-FC;L-HDL-FC_percent;L-HDL-L;L-HDL-P;L-HDL-PL;L-LDL-FC_percent;L-VLDL-C;L-VLDL-CE;L-VLDL-FC;L-VLDL-L;L-VLDL-P;L-VLDL-PL;L-VLDL-TG;M-HDL-TG;M-HDL-TG_percent;MUFA;M-VLDL-C;M-VLDL-CE;M-VLDL-FC;M-VLDL-L;M-VLDL-P;M-VLDL-PL;M-VLDL-PL_percent;M-VLDL-TG;PUFAbyFA;Remnant-C;Serum-TG;S-HDL-TG;S-HDL-TG_percent;S-LDL-TG;S-VLDL-C;S-VLDL-CE;S-VLDL-FC;S-VLDL-L;S-VLDL-P;S-VLDL-PL;S-VLDL-TG;S-VLDL-TG_percent;TGbyPG;VLDL-C;VLDL-D;VLDL-TG;XL-HDL-CE_percent;XL-HDL-C_percent;XL-HDL-FC;XL-HDL-L;XL-HDL-P;XL-HDL-PL;XL-HDL-PL_percent;XL-HDL-TG_percent;XL-VLDL-C;XL-VLDL-CE;XL-VLDL-FC;XL-VLDL-L;XL-VLDL-P;XL-VLDL-PL;XL-VLDL-TG;XS-VLDL-P;XS-VLDL-TG;XS-VLDL-TG_percent;XXL-VLDL-C;XXL-VLDL-CE;XXL-VLDL-FC;XXL-VLDL-L;XXL-VLDL-P;XXL-VLDL-PL;XXL-VLDL-TG;	1	region_5_5_locus_1	intron_variant	NA	NA	NA	NA	High light scatter percentage of red cells (Astle W 2016); High light scatter reticulocyte count (Astle W 2016); Reticulocyte count (Astle W 2016); Type II diabetes (DIAGRAM 2017); Waist circumference adjusted for BMI (GIANT 2015); Waist hip ratio in females (GIANT 2015); Waist hip ratio adjusted for physical activity in females (GIANT 2017); Waist circumference adjusted for physical activity (GIANT 2017); High density lipoprotein (GLGC 2013); Triglycerides (GLGC 2013); Triglycerides (GLGC 2010); Triglycerides (GLGC 2010); Waist to hip ratio adjusted for body mass index (GIANT 2015); Waist to hip ratio adjusted for body mass index (GIANT 2015); Impedance of arm left (Neale B 2017); Impedance of arm right (Neale B 2017); Impedance of whole body (Neale B 2017); No treatment with medication for cholesterol, blood pressure, diabetes, or take exogenous hormones (Neale B 2017); Self-reported hypertension (Neale B 2017);	NA	NA	NA	5:55839876;5:55839876;5:55841824;5:55841824;5:55841824;5:55851531;5:55851531;5:55853349;5:55853349;5:55854153;5:55854153;5:55854153;5:55856375;5:55856375;5:55856375;5:55857025;5:55857025;5:55857548;5:55857548;5:55857675;5:55857675;5:55857675;5:55859146;5:55859146;5:55859952;5:55859952;5:55860781;5:55860781;5:55860781;5:55860781;5:55860866;5:55860866;5:55860866;5:55860907;5:55860907;5:55861359;5:55861359;5:55861359;5:55861464;5:55861464;5:55861464;5:55861595;5:55861595;5:55861595;5:55861601;5:55861601;5:55861601;5:55861786;5:55861786;5:55861786;5:55861786;5:55861894;5:55861894;5:55861894;5:55861894;5:55868097;5:55868097;5:55868097;5:55870395;5:55870395;5:55876283;5:55876283;5:55876283;	rs57588887;rs57588887;rs16885714;rs16885714;rs16885714;rs34583682;rs34583682;rs34342767;rs34342767;rs6867983;rs6867983;rs6867983;rs3843467;rs3843467;rs3843467;rs11429307;rs11429307;rs11450869;rs11450869;rs4301182;rs4301182;rs4301182;rs71624137;rs71624137;rs11743303;rs11743303;rs3936511;rs3936511;rs3936511;rs3936511;rs3936510;rs3936510;rs3936510;rs5868014;rs5868014;rs13173241;rs13173241;rs13173241;rs28650790;rs28650790;rs28650790;rs9687832;rs9687832;rs9687832;rs9687833;rs9687833;rs9687833;rs9686661;rs9686661;rs9686661;rs9686661;rs9687846;rs9687846;rs9687846;rs9687846;rs13179413;rs13179413;rs13179413;rs71624138;rs71624138;rs11948950;rs11948950;rs11948950;	HDL_C;triglyc;HDL_C;TG;triglyc;HDL_C;triglyc;HDL_C;triglyc;HDL_C;TG;triglyc;HDL_C;TG;triglyc;HDL_C;triglyc;HDL_C;triglyc;HDL_C;TG;triglyc;HDL_C;triglyc;HDL_C;triglyc;HDL;HDL_C;TG;triglyc;HDL_C;TG;triglyc;HDL_C;triglyc;HDL_C;TG;triglyc;HDL_C;TG;triglyc;HDL_C;TG;triglyc;HDL_C;TG;triglyc;HDL;HDL_C;TG;triglyc;HDL;HDL_C;TG;triglyc;HDL_C;TG;triglyc;HDL_C;triglyc;HDL_C;TG;triglyc;	UKBB;UKBB;UKBB;Willer_et_al_2013;UKBB;UKBB;UKBB;UKBB;UKBB;UKBB;Willer_et_al_2013;UKBB;UKBB;Willer_et_al_2013;UKBB;UKBB;UKBB;UKBB;UKBB;UKBB;Willer_et_al_2013;UKBB;UKBB;UKBB;UKBB;UKBB;Willer_et_al_2013;UKBB;Willer_et_al_2013;UKBB;UKBB;Willer_et_al_2013;UKBB;UKBB;UKBB;UKBB;Willer_et_al_2013;UKBB;UKBB;Willer_et_al_2013;UKBB;UKBB;Willer_et_al_2013;UKBB;UKBB;Willer_et_al_2013;UKBB;Willer_et_al_2013;UKBB;Willer_et_al_2013;UKBB;Willer_et_al_2013;UKBB;Willer_et_al_2013;UKBB;UKBB;Willer_et_al_2013;UKBB;UKBB;UKBB;UKBB;Willer_et_al_2013;UKBB;	5:55859952	rs11743303	55809127;55861894;55861894;55861894;55803929;55861894;55861894;55828636;55803929;55840393;55832217;55859952;	rs157512;rs9687846;rs9687846;rs9687846;rs42392;rs9687846;rs9687846;rs40565;rs42392;rs71624136;rs11949724;rs11743303;	FG;Triglycerides;HDL_cholesterol;Apolipoprotein_B;Triglycerides;LDL_cholesterol;Apolipoprotein_A;Triglycerides;HDL_cholesterol;Triglycerides;Triglycerides;Cholesterol;	Chen_et_al.;Sinnott-Armstrong_et_al.;Sinnott-Armstrong_et_al.;Sinnott-Armstrong_et_al.;Sinnott-Armstrong_et_al.;Sinnott-Armstrong_et_al.;Sinnott-Armstrong_et_al.;Sinnott-Armstrong_et_al.;Sinnott-Armstrong_et_al.;Sinnott-Armstrong_et_al.;Sinnott-Armstrong_et_al.;Sinnott-Armstrong_et_al.;
5_5	5	55294632	56376283	HDL-D	55861894	5:55861894:A:G	rs9687846	a	g	0.1815	-0.0431341	0.00523818	1.802e-16	15.74	32	0.03387	No	C5orf67	C5orf67	Nearest gene	80	ApoB;ApoBbyApoA1;FAw6byFA;HDL2-C;HDL-C;HDL-D;IDL-FC_percent;IDL-PL_percent;IDL-TG;Ile;Leu;L-HDL-C;L-HDL-CE;L-HDL-FC;L-HDL-FC_percent;L-HDL-L;L-HDL-P;L-HDL-PL;L-LDL-FC_percent;L-VLDL-C;L-VLDL-CE;L-VLDL-FC;L-VLDL-L;L-VLDL-P;L-VLDL-PL;L-VLDL-TG;M-HDL-TG;M-HDL-TG_percent;MUFA;M-VLDL-C;M-VLDL-CE;M-VLDL-FC;M-VLDL-L;M-VLDL-P;M-VLDL-PL;M-VLDL-PL_percent;M-VLDL-TG;PUFAbyFA;Remnant-C;Serum-TG;S-HDL-TG;S-HDL-TG_percent;S-LDL-TG;S-VLDL-C;S-VLDL-CE;S-VLDL-FC;S-VLDL-L;S-VLDL-P;S-VLDL-PL;S-VLDL-TG;S-VLDL-TG_percent;TGbyPG;VLDL-C;VLDL-D;VLDL-TG;XL-HDL-CE_percent;XL-HDL-C_percent;XL-HDL-FC;XL-HDL-L;XL-HDL-P;XL-HDL-PL;XL-HDL-PL_percent;XL-HDL-TG_percent;XL-VLDL-C;XL-VLDL-CE;XL-VLDL-FC;XL-VLDL-L;XL-VLDL-P;XL-VLDL-PL;XL-VLDL-TG;XS-VLDL-P;XS-VLDL-TG;XS-VLDL-TG_percent;XXL-VLDL-C;XXL-VLDL-CE;XXL-VLDL-FC;XXL-VLDL-L;XXL-VLDL-P;XXL-VLDL-PL;XXL-VLDL-TG;	1	region_5_5_locus_1	intron_variant	NA	NA	NA	NA	High light scatter percentage of red cells (Astle W 2016); High light scatter reticulocyte count (Astle W 2016); Reticulocyte count (Astle W 2016); Type II diabetes (DIAGRAM 2017); Waist circumference adjusted for BMI (GIANT 2015); Waist hip ratio in females (GIANT 2015); Waist hip ratio adjusted for physical activity in females (GIANT 2017); Waist circumference adjusted for physical activity (GIANT 2017); High density lipoprotein (GLGC 2013); Triglycerides (GLGC 2013); Triglycerides (GLGC 2010); Triglycerides (GLGC 2010); Waist to hip ratio adjusted for body mass index (GIANT 2015); Waist to hip ratio adjusted for body mass index (GIANT 2015); Impedance of arm left (Neale B 2017); Impedance of arm right (Neale B 2017); Impedance of whole body (Neale B 2017); No treatment with medication for cholesterol, blood pressure, diabetes, or take exogenous hormones (Neale B 2017); Self-reported hypertension (Neale B 2017);	NA	NA	NA	5:55839876;5:55839876;5:55841824;5:55841824;5:55841824;5:55851531;5:55851531;5:55853349;5:55853349;5:55854153;5:55854153;5:55854153;5:55856375;5:55856375;5:55856375;5:55857025;5:55857025;5:55857548;5:55857548;5:55857675;5:55857675;5:55857675;5:55859146;5:55859146;5:55859952;5:55859952;5:55860781;5:55860781;5:55860781;5:55860781;5:55860866;5:55860866;5:55860866;5:55860907;5:55860907;5:55861359;5:55861359;5:55861359;5:55861464;5:55861464;5:55861464;5:55861595;5:55861595;5:55861595;5:55861601;5:55861601;5:55861601;5:55861786;5:55861786;5:55861786;5:55861786;5:55861894;5:55861894;5:55861894;5:55861894;5:55868097;5:55868097;5:55868097;5:55870395;5:55870395;5:55876283;5:55876283;5:55876283;	rs57588887;rs57588887;rs16885714;rs16885714;rs16885714;rs34583682;rs34583682;rs34342767;rs34342767;rs6867983;rs6867983;rs6867983;rs3843467;rs3843467;rs3843467;rs11429307;rs11429307;rs11450869;rs11450869;rs4301182;rs4301182;rs4301182;rs71624137;rs71624137;rs11743303;rs11743303;rs3936511;rs3936511;rs3936511;rs3936511;rs3936510;rs3936510;rs3936510;rs5868014;rs5868014;rs13173241;rs13173241;rs13173241;rs28650790;rs28650790;rs28650790;rs9687832;rs9687832;rs9687832;rs9687833;rs9687833;rs9687833;rs9686661;rs9686661;rs9686661;rs9686661;rs9687846;rs9687846;rs9687846;rs9687846;rs13179413;rs13179413;rs13179413;rs71624138;rs71624138;rs11948950;rs11948950;rs11948950;	HDL_C;triglyc;HDL_C;TG;triglyc;HDL_C;triglyc;HDL_C;triglyc;HDL_C;TG;triglyc;HDL_C;TG;triglyc;HDL_C;triglyc;HDL_C;triglyc;HDL_C;TG;triglyc;HDL_C;triglyc;HDL_C;triglyc;HDL;HDL_C;TG;triglyc;HDL_C;TG;triglyc;HDL_C;triglyc;HDL_C;TG;triglyc;HDL_C;TG;triglyc;HDL_C;TG;triglyc;HDL_C;TG;triglyc;HDL;HDL_C;TG;triglyc;HDL;HDL_C;TG;triglyc;HDL_C;TG;triglyc;HDL_C;triglyc;HDL_C;TG;triglyc;	UKBB;UKBB;UKBB;Willer_et_al_2013;UKBB;UKBB;UKBB;UKBB;UKBB;UKBB;Willer_et_al_2013;UKBB;UKBB;Willer_et_al_2013;UKBB;UKBB;UKBB;UKBB;UKBB;UKBB;Willer_et_al_2013;UKBB;UKBB;UKBB;UKBB;UKBB;Willer_et_al_2013;UKBB;Willer_et_al_2013;UKBB;UKBB;Willer_et_al_2013;UKBB;UKBB;UKBB;UKBB;Willer_et_al_2013;UKBB;UKBB;Willer_et_al_2013;UKBB;UKBB;Willer_et_al_2013;UKBB;UKBB;Willer_et_al_2013;UKBB;Willer_et_al_2013;UKBB;Willer_et_al_2013;UKBB;Willer_et_al_2013;UKBB;Willer_et_al_2013;UKBB;UKBB;Willer_et_al_2013;UKBB;UKBB;UKBB;UKBB;Willer_et_al_2013;UKBB;	5:55859952	rs11743303	55809127;55861894;55861894;55861894;55803929;55861894;55861894;55828636;55803929;55840393;55832217;55859952;	rs157512;rs9687846;rs9687846;rs9687846;rs42392;rs9687846;rs9687846;rs40565;rs42392;rs71624136;rs11949724;rs11743303;	FG;Triglycerides;HDL_cholesterol;Apolipoprotein_B;Triglycerides;LDL_cholesterol;Apolipoprotein_A;Triglycerides;HDL_cholesterol;Triglycerides;Triglycerides;Cholesterol;	Chen_et_al.;Sinnott-Armstrong_et_al.;Sinnott-Armstrong_et_al.;Sinnott-Armstrong_et_al.;Sinnott-Armstrong_et_al.;Sinnott-Armstrong_et_al.;Sinnott-Armstrong_et_al.;Sinnott-Armstrong_et_al.;Sinnott-Armstrong_et_al.;Sinnott-Armstrong_et_al.;Sinnott-Armstrong_et_al.;Sinnott-Armstrong_et_al.;
5_5	5	55294632	56376283	L-LDL-FC_percent	55861894	5:55861894:A:G	rs9687846	a	g	0.1815	-0.0430625	0.00525285	2.445e-16	15.61	31	0.6775	No	C5orf67	C5orf67	Nearest gene	80	ApoB;ApoBbyApoA1;FAw6byFA;HDL2-C;HDL-C;HDL-D;IDL-FC_percent;IDL-PL_percent;IDL-TG;Ile;Leu;L-HDL-C;L-HDL-CE;L-HDL-FC;L-HDL-FC_percent;L-HDL-L;L-HDL-P;L-HDL-PL;L-LDL-FC_percent;L-VLDL-C;L-VLDL-CE;L-VLDL-FC;L-VLDL-L;L-VLDL-P;L-VLDL-PL;L-VLDL-TG;M-HDL-TG;M-HDL-TG_percent;MUFA;M-VLDL-C;M-VLDL-CE;M-VLDL-FC;M-VLDL-L;M-VLDL-P;M-VLDL-PL;M-VLDL-PL_percent;M-VLDL-TG;PUFAbyFA;Remnant-C;Serum-TG;S-HDL-TG;S-HDL-TG_percent;S-LDL-TG;S-VLDL-C;S-VLDL-CE;S-VLDL-FC;S-VLDL-L;S-VLDL-P;S-VLDL-PL;S-VLDL-TG;S-VLDL-TG_percent;TGbyPG;VLDL-C;VLDL-D;VLDL-TG;XL-HDL-CE_percent;XL-HDL-C_percent;XL-HDL-FC;XL-HDL-L;XL-HDL-P;XL-HDL-PL;XL-HDL-PL_percent;XL-HDL-TG_percent;XL-VLDL-C;XL-VLDL-CE;XL-VLDL-FC;XL-VLDL-L;XL-VLDL-P;XL-VLDL-PL;XL-VLDL-TG;XS-VLDL-P;XS-VLDL-TG;XS-VLDL-TG_percent;XXL-VLDL-C;XXL-VLDL-CE;XXL-VLDL-FC;XXL-VLDL-L;XXL-VLDL-P;XXL-VLDL-PL;XXL-VLDL-TG;	1	region_5_5_locus_1	intron_variant	NA	NA	NA	NA	High light scatter percentage of red cells (Astle W 2016); High light scatter reticulocyte count (Astle W 2016); Reticulocyte count (Astle W 2016); Type II diabetes (DIAGRAM 2017); Waist circumference adjusted for BMI (GIANT 2015); Waist hip ratio in females (GIANT 2015); Waist hip ratio adjusted for physical activity in females (GIANT 2017); Waist circumference adjusted for physical activity (GIANT 2017); High density lipoprotein (GLGC 2013); Triglycerides (GLGC 2013); Triglycerides (GLGC 2010); Triglycerides (GLGC 2010); Waist to hip ratio adjusted for body mass index (GIANT 2015); Waist to hip ratio adjusted for body mass index (GIANT 2015); Impedance of arm left (Neale B 2017); Impedance of arm right (Neale B 2017); Impedance of whole body (Neale B 2017); No treatment with medication for cholesterol, blood pressure, diabetes, or take exogenous hormones (Neale B 2017); Self-reported hypertension (Neale B 2017);	NA	NA	NA	5:55839876;5:55839876;5:55841824;5:55841824;5:55841824;5:55851531;5:55851531;5:55853349;5:55853349;5:55854153;5:55854153;5:55854153;5:55856375;5:55856375;5:55856375;5:55857025;5:55857025;5:55857548;5:55857548;5:55857675;5:55857675;5:55857675;5:55859146;5:55859146;5:55859952;5:55859952;5:55860781;5:55860781;5:55860781;5:55860781;5:55860866;5:55860866;5:55860866;5:55860907;5:55860907;5:55861359;5:55861359;5:55861359;5:55861464;5:55861464;5:55861464;5:55861595;5:55861595;5:55861595;5:55861601;5:55861601;5:55861601;5:55861786;5:55861786;5:55861786;5:55861786;5:55861894;5:55861894;5:55861894;5:55861894;5:55868097;5:55868097;5:55868097;5:55870395;5:55870395;5:55876283;5:55876283;5:55876283;	rs57588887;rs57588887;rs16885714;rs16885714;rs16885714;rs34583682;rs34583682;rs34342767;rs34342767;rs6867983;rs6867983;rs6867983;rs3843467;rs3843467;rs3843467;rs11429307;rs11429307;rs11450869;rs11450869;rs4301182;rs4301182;rs4301182;rs71624137;rs71624137;rs11743303;rs11743303;rs3936511;rs3936511;rs3936511;rs3936511;rs3936510;rs3936510;rs3936510;rs5868014;rs5868014;rs13173241;rs13173241;rs13173241;rs28650790;rs28650790;rs28650790;rs9687832;rs9687832;rs9687832;rs9687833;rs9687833;rs9687833;rs9686661;rs9686661;rs9686661;rs9686661;rs9687846;rs9687846;rs9687846;rs9687846;rs13179413;rs13179413;rs13179413;rs71624138;rs71624138;rs11948950;rs11948950;rs11948950;	HDL_C;triglyc;HDL_C;TG;triglyc;HDL_C;triglyc;HDL_C;triglyc;HDL_C;TG;triglyc;HDL_C;TG;triglyc;HDL_C;triglyc;HDL_C;triglyc;HDL_C;TG;triglyc;HDL_C;triglyc;HDL_C;triglyc;HDL;HDL_C;TG;triglyc;HDL_C;TG;triglyc;HDL_C;triglyc;HDL_C;TG;triglyc;HDL_C;TG;triglyc;HDL_C;TG;triglyc;HDL_C;TG;triglyc;HDL;HDL_C;TG;triglyc;HDL;HDL_C;TG;triglyc;HDL_C;TG;triglyc;HDL_C;triglyc;HDL_C;TG;triglyc;	UKBB;UKBB;UKBB;Willer_et_al_2013;UKBB;UKBB;UKBB;UKBB;UKBB;UKBB;Willer_et_al_2013;UKBB;UKBB;Willer_et_al_2013;UKBB;UKBB;UKBB;UKBB;UKBB;UKBB;Willer_et_al_2013;UKBB;UKBB;UKBB;UKBB;UKBB;Willer_et_al_2013;UKBB;Willer_et_al_2013;UKBB;UKBB;Willer_et_al_2013;UKBB;UKBB;UKBB;UKBB;Willer_et_al_2013;UKBB;UKBB;Willer_et_al_2013;UKBB;UKBB;Willer_et_al_2013;UKBB;UKBB;Willer_et_al_2013;UKBB;Willer_et_al_2013;UKBB;Willer_et_al_2013;UKBB;Willer_et_al_2013;UKBB;Willer_et_al_2013;UKBB;UKBB;Willer_et_al_2013;UKBB;UKBB;UKBB;UKBB;Willer_et_al_2013;UKBB;	5:55859952	rs11743303	55809127;55861894;55861894;55861894;55803929;55861894;55861894;55828636;55803929;55840393;55832217;55859952;	rs157512;rs9687846;rs9687846;rs9687846;rs42392;rs9687846;rs9687846;rs40565;rs42392;rs71624136;rs11949724;rs11743303;	FG;Triglycerides;HDL_cholesterol;Apolipoprotein_B;Triglycerides;LDL_cholesterol;Apolipoprotein_A;Triglycerides;HDL_cholesterol;Triglycerides;Triglycerides;Cholesterol;	Chen_et_al.;Sinnott-Armstrong_et_al.;Sinnott-Armstrong_et_al.;Sinnott-Armstrong_et_al.;Sinnott-Armstrong_et_al.;Sinnott-Armstrong_et_al.;Sinnott-Armstrong_et_al.;Sinnott-Armstrong_et_al.;Sinnott-Armstrong_et_al.;Sinnott-Armstrong_et_al.;Sinnott-Armstrong_et_al.;Sinnott-Armstrong_et_al.;
5_5	5	55294632	56376283	S-HDL-TG	55861894	5:55861894:A:G	rs9687846	a	g	0.1813	0.0418756	0.00519261	7.357e-16	15.13	33	0.8583	No	C5orf67	C5orf67	Nearest gene	80	ApoB;ApoBbyApoA1;FAw6byFA;HDL2-C;HDL-C;HDL-D;IDL-FC_percent;IDL-PL_percent;IDL-TG;Ile;Leu;L-HDL-C;L-HDL-CE;L-HDL-FC;L-HDL-FC_percent;L-HDL-L;L-HDL-P;L-HDL-PL;L-LDL-FC_percent;L-VLDL-C;L-VLDL-CE;L-VLDL-FC;L-VLDL-L;L-VLDL-P;L-VLDL-PL;L-VLDL-TG;M-HDL-TG;M-HDL-TG_percent;MUFA;M-VLDL-C;M-VLDL-CE;M-VLDL-FC;M-VLDL-L;M-VLDL-P;M-VLDL-PL;M-VLDL-PL_percent;M-VLDL-TG;PUFAbyFA;Remnant-C;Serum-TG;S-HDL-TG;S-HDL-TG_percent;S-LDL-TG;S-VLDL-C;S-VLDL-CE;S-VLDL-FC;S-VLDL-L;S-VLDL-P;S-VLDL-PL;S-VLDL-TG;S-VLDL-TG_percent;TGbyPG;VLDL-C;VLDL-D;VLDL-TG;XL-HDL-CE_percent;XL-HDL-C_percent;XL-HDL-FC;XL-HDL-L;XL-HDL-P;XL-HDL-PL;XL-HDL-PL_percent;XL-HDL-TG_percent;XL-VLDL-C;XL-VLDL-CE;XL-VLDL-FC;XL-VLDL-L;XL-VLDL-P;XL-VLDL-PL;XL-VLDL-TG;XS-VLDL-P;XS-VLDL-TG;XS-VLDL-TG_percent;XXL-VLDL-C;XXL-VLDL-CE;XXL-VLDL-FC;XXL-VLDL-L;XXL-VLDL-P;XXL-VLDL-PL;XXL-VLDL-TG;	1	region_5_5_locus_1	intron_variant	NA	NA	NA	NA	High light scatter percentage of red cells (Astle W 2016); High light scatter reticulocyte count (Astle W 2016); Reticulocyte count (Astle W 2016); Type II diabetes (DIAGRAM 2017); Waist circumference adjusted for BMI (GIANT 2015); Waist hip ratio in females (GIANT 2015); Waist hip ratio adjusted for physical activity in females (GIANT 2017); Waist circumference adjusted for physical activity (GIANT 2017); High density lipoprotein (GLGC 2013); Triglycerides (GLGC 2013); Triglycerides (GLGC 2010); Triglycerides (GLGC 2010); Waist to hip ratio adjusted for body mass index (GIANT 2015); Waist to hip ratio adjusted for body mass index (GIANT 2015); Impedance of arm left (Neale B 2017); Impedance of arm right (Neale B 2017); Impedance of whole body (Neale B 2017); No treatment with medication for cholesterol, blood pressure, diabetes, or take exogenous hormones (Neale B 2017); Self-reported hypertension (Neale B 2017);	NA	NA	NA	5:55839876;5:55839876;5:55841824;5:55841824;5:55841824;5:55851531;5:55851531;5:55853349;5:55853349;5:55854153;5:55854153;5:55854153;5:55856375;5:55856375;5:55856375;5:55857025;5:55857025;5:55857548;5:55857548;5:55857675;5:55857675;5:55857675;5:55859146;5:55859146;5:55859952;5:55859952;5:55860781;5:55860781;5:55860781;5:55860781;5:55860866;5:55860866;5:55860866;5:55860907;5:55860907;5:55861359;5:55861359;5:55861359;5:55861464;5:55861464;5:55861464;5:55861595;5:55861595;5:55861595;5:55861601;5:55861601;5:55861601;5:55861786;5:55861786;5:55861786;5:55861786;5:55861894;5:55861894;5:55861894;5:55861894;5:55868097;5:55868097;5:55868097;5:55870395;5:55870395;5:55876283;5:55876283;5:55876283;	rs57588887;rs57588887;rs16885714;rs16885714;rs16885714;rs34583682;rs34583682;rs34342767;rs34342767;rs6867983;rs6867983;rs6867983;rs3843467;rs3843467;rs3843467;rs11429307;rs11429307;rs11450869;rs11450869;rs4301182;rs4301182;rs4301182;rs71624137;rs71624137;rs11743303;rs11743303;rs3936511;rs3936511;rs3936511;rs3936511;rs3936510;rs3936510;rs3936510;rs5868014;rs5868014;rs13173241;rs13173241;rs13173241;rs28650790;rs28650790;rs28650790;rs9687832;rs9687832;rs9687832;rs9687833;rs9687833;rs9687833;rs9686661;rs9686661;rs9686661;rs9686661;rs9687846;rs9687846;rs9687846;rs9687846;rs13179413;rs13179413;rs13179413;rs71624138;rs71624138;rs11948950;rs11948950;rs11948950;	HDL_C;triglyc;HDL_C;TG;triglyc;HDL_C;triglyc;HDL_C;triglyc;HDL_C;TG;triglyc;HDL_C;TG;triglyc;HDL_C;triglyc;HDL_C;triglyc;HDL_C;TG;triglyc;HDL_C;triglyc;HDL_C;triglyc;HDL;HDL_C;TG;triglyc;HDL_C;TG;triglyc;HDL_C;triglyc;HDL_C;TG;triglyc;HDL_C;TG;triglyc;HDL_C;TG;triglyc;HDL_C;TG;triglyc;HDL;HDL_C;TG;triglyc;HDL;HDL_C;TG;triglyc;HDL_C;TG;triglyc;HDL_C;triglyc;HDL_C;TG;triglyc;	UKBB;UKBB;UKBB;Willer_et_al_2013;UKBB;UKBB;UKBB;UKBB;UKBB;UKBB;Willer_et_al_2013;UKBB;UKBB;Willer_et_al_2013;UKBB;UKBB;UKBB;UKBB;UKBB;UKBB;Willer_et_al_2013;UKBB;UKBB;UKBB;UKBB;UKBB;Willer_et_al_2013;UKBB;Willer_et_al_2013;UKBB;UKBB;Willer_et_al_2013;UKBB;UKBB;UKBB;UKBB;Willer_et_al_2013;UKBB;UKBB;Willer_et_al_2013;UKBB;UKBB;Willer_et_al_2013;UKBB;UKBB;Willer_et_al_2013;UKBB;Willer_et_al_2013;UKBB;Willer_et_al_2013;UKBB;Willer_et_al_2013;UKBB;Willer_et_al_2013;UKBB;UKBB;Willer_et_al_2013;UKBB;UKBB;UKBB;UKBB;Willer_et_al_2013;UKBB;	5:55859952	rs11743303	55809127;55861894;55861894;55861894;55803929;55861894;55861894;55828636;55803929;55840393;55832217;55859952;	rs157512;rs9687846;rs9687846;rs9687846;rs42392;rs9687846;rs9687846;rs40565;rs42392;rs71624136;rs11949724;rs11743303;	FG;Triglycerides;HDL_cholesterol;Apolipoprotein_B;Triglycerides;LDL_cholesterol;Apolipoprotein_A;Triglycerides;HDL_cholesterol;Triglycerides;Triglycerides;Cholesterol;	Chen_et_al.;Sinnott-Armstrong_et_al.;Sinnott-Armstrong_et_al.;Sinnott-Armstrong_et_al.;Sinnott-Armstrong_et_al.;Sinnott-Armstrong_et_al.;Sinnott-Armstrong_et_al.;Sinnott-Armstrong_et_al.;Sinnott-Armstrong_et_al.;Sinnott-Armstrong_et_al.;Sinnott-Armstrong_et_al.;Sinnott-Armstrong_et_al.;
5_5	5	55294632	56376283	M-HDL-TG_percent	55861894	5:55861894:A:G	rs9687846	a	g	0.1813	0.0411234	0.00518886	2.276e-15	14.64	32	0.07718	No	C5orf67	C5orf67	Nearest gene	80	ApoB;ApoBbyApoA1;FAw6byFA;HDL2-C;HDL-C;HDL-D;IDL-FC_percent;IDL-PL_percent;IDL-TG;Ile;Leu;L-HDL-C;L-HDL-CE;L-HDL-FC;L-HDL-FC_percent;L-HDL-L;L-HDL-P;L-HDL-PL;L-LDL-FC_percent;L-VLDL-C;L-VLDL-CE;L-VLDL-FC;L-VLDL-L;L-VLDL-P;L-VLDL-PL;L-VLDL-TG;M-HDL-TG;M-HDL-TG_percent;MUFA;M-VLDL-C;M-VLDL-CE;M-VLDL-FC;M-VLDL-L;M-VLDL-P;M-VLDL-PL;M-VLDL-PL_percent;M-VLDL-TG;PUFAbyFA;Remnant-C;Serum-TG;S-HDL-TG;S-HDL-TG_percent;S-LDL-TG;S-VLDL-C;S-VLDL-CE;S-VLDL-FC;S-VLDL-L;S-VLDL-P;S-VLDL-PL;S-VLDL-TG;S-VLDL-TG_percent;TGbyPG;VLDL-C;VLDL-D;VLDL-TG;XL-HDL-CE_percent;XL-HDL-C_percent;XL-HDL-FC;XL-HDL-L;XL-HDL-P;XL-HDL-PL;XL-HDL-PL_percent;XL-HDL-TG_percent;XL-VLDL-C;XL-VLDL-CE;XL-VLDL-FC;XL-VLDL-L;XL-VLDL-P;XL-VLDL-PL;XL-VLDL-TG;XS-VLDL-P;XS-VLDL-TG;XS-VLDL-TG_percent;XXL-VLDL-C;XXL-VLDL-CE;XXL-VLDL-FC;XXL-VLDL-L;XXL-VLDL-P;XXL-VLDL-PL;XXL-VLDL-TG;	1	region_5_5_locus_1	intron_variant	NA	NA	NA	NA	High light scatter percentage of red cells (Astle W 2016); High light scatter reticulocyte count (Astle W 2016); Reticulocyte count (Astle W 2016); Type II diabetes (DIAGRAM 2017); Waist circumference adjusted for BMI (GIANT 2015); Waist hip ratio in females (GIANT 2015); Waist hip ratio adjusted for physical activity in females (GIANT 2017); Waist circumference adjusted for physical activity (GIANT 2017); High density lipoprotein (GLGC 2013); Triglycerides (GLGC 2013); Triglycerides (GLGC 2010); Triglycerides (GLGC 2010); Waist to hip ratio adjusted for body mass index (GIANT 2015); Waist to hip ratio adjusted for body mass index (GIANT 2015); Impedance of arm left (Neale B 2017); Impedance of arm right (Neale B 2017); Impedance of whole body (Neale B 2017); No treatment with medication for cholesterol, blood pressure, diabetes, or take exogenous hormones (Neale B 2017); Self-reported hypertension (Neale B 2017);	NA	NA	NA	5:55839876;5:55839876;5:55841824;5:55841824;5:55841824;5:55851531;5:55851531;5:55853349;5:55853349;5:55854153;5:55854153;5:55854153;5:55856375;5:55856375;5:55856375;5:55857025;5:55857025;5:55857548;5:55857548;5:55857675;5:55857675;5:55857675;5:55859146;5:55859146;5:55859952;5:55859952;5:55860781;5:55860781;5:55860781;5:55860781;5:55860866;5:55860866;5:55860866;5:55860907;5:55860907;5:55861359;5:55861359;5:55861359;5:55861464;5:55861464;5:55861464;5:55861595;5:55861595;5:55861595;5:55861601;5:55861601;5:55861601;5:55861786;5:55861786;5:55861786;5:55861786;5:55861894;5:55861894;5:55861894;5:55861894;5:55868097;5:55868097;5:55868097;5:55870395;5:55870395;5:55876283;5:55876283;5:55876283;	rs57588887;rs57588887;rs16885714;rs16885714;rs16885714;rs34583682;rs34583682;rs34342767;rs34342767;rs6867983;rs6867983;rs6867983;rs3843467;rs3843467;rs3843467;rs11429307;rs11429307;rs11450869;rs11450869;rs4301182;rs4301182;rs4301182;rs71624137;rs71624137;rs11743303;rs11743303;rs3936511;rs3936511;rs3936511;rs3936511;rs3936510;rs3936510;rs3936510;rs5868014;rs5868014;rs13173241;rs13173241;rs13173241;rs28650790;rs28650790;rs28650790;rs9687832;rs9687832;rs9687832;rs9687833;rs9687833;rs9687833;rs9686661;rs9686661;rs9686661;rs9686661;rs9687846;rs9687846;rs9687846;rs9687846;rs13179413;rs13179413;rs13179413;rs71624138;rs71624138;rs11948950;rs11948950;rs11948950;	HDL_C;triglyc;HDL_C;TG;triglyc;HDL_C;triglyc;HDL_C;triglyc;HDL_C;TG;triglyc;HDL_C;TG;triglyc;HDL_C;triglyc;HDL_C;triglyc;HDL_C;TG;triglyc;HDL_C;triglyc;HDL_C;triglyc;HDL;HDL_C;TG;triglyc;HDL_C;TG;triglyc;HDL_C;triglyc;HDL_C;TG;triglyc;HDL_C;TG;triglyc;HDL_C;TG;triglyc;HDL_C;TG;triglyc;HDL;HDL_C;TG;triglyc;HDL;HDL_C;TG;triglyc;HDL_C;TG;triglyc;HDL_C;triglyc;HDL_C;TG;triglyc;	UKBB;UKBB;UKBB;Willer_et_al_2013;UKBB;UKBB;UKBB;UKBB;UKBB;UKBB;Willer_et_al_2013;UKBB;UKBB;Willer_et_al_2013;UKBB;UKBB;UKBB;UKBB;UKBB;UKBB;Willer_et_al_2013;UKBB;UKBB;UKBB;UKBB;UKBB;Willer_et_al_2013;UKBB;Willer_et_al_2013;UKBB;UKBB;Willer_et_al_2013;UKBB;UKBB;UKBB;UKBB;Willer_et_al_2013;UKBB;UKBB;Willer_et_al_2013;UKBB;UKBB;Willer_et_al_2013;UKBB;UKBB;Willer_et_al_2013;UKBB;Willer_et_al_2013;UKBB;Willer_et_al_2013;UKBB;Willer_et_al_2013;UKBB;Willer_et_al_2013;UKBB;UKBB;Willer_et_al_2013;UKBB;UKBB;UKBB;UKBB;Willer_et_al_2013;UKBB;	5:55859952	rs11743303	55809127;55861894;55861894;55861894;55803929;55861894;55861894;55828636;55803929;55840393;55832217;55859952;	rs157512;rs9687846;rs9687846;rs9687846;rs42392;rs9687846;rs9687846;rs40565;rs42392;rs71624136;rs11949724;rs11743303;	FG;Triglycerides;HDL_cholesterol;Apolipoprotein_B;Triglycerides;LDL_cholesterol;Apolipoprotein_A;Triglycerides;HDL_cholesterol;Triglycerides;Triglycerides;Cholesterol;	Chen_et_al.;Sinnott-Armstrong_et_al.;Sinnott-Armstrong_et_al.;Sinnott-Armstrong_et_al.;Sinnott-Armstrong_et_al.;Sinnott-Armstrong_et_al.;Sinnott-Armstrong_et_al.;Sinnott-Armstrong_et_al.;Sinnott-Armstrong_et_al.;Sinnott-Armstrong_et_al.;Sinnott-Armstrong_et_al.;Sinnott-Armstrong_et_al.;
5_5	5	55294632	56376283	Ile	55861894	5:55861894:A:G	rs9687846	a	g	0.1813	0.0384473	0.00517847	1.132e-13	12.95	33	0.6062	No	C5orf67	C5orf67	Nearest gene	80	ApoB;ApoBbyApoA1;FAw6byFA;HDL2-C;HDL-C;HDL-D;IDL-FC_percent;IDL-PL_percent;IDL-TG;Ile;Leu;L-HDL-C;L-HDL-CE;L-HDL-FC;L-HDL-FC_percent;L-HDL-L;L-HDL-P;L-HDL-PL;L-LDL-FC_percent;L-VLDL-C;L-VLDL-CE;L-VLDL-FC;L-VLDL-L;L-VLDL-P;L-VLDL-PL;L-VLDL-TG;M-HDL-TG;M-HDL-TG_percent;MUFA;M-VLDL-C;M-VLDL-CE;M-VLDL-FC;M-VLDL-L;M-VLDL-P;M-VLDL-PL;M-VLDL-PL_percent;M-VLDL-TG;PUFAbyFA;Remnant-C;Serum-TG;S-HDL-TG;S-HDL-TG_percent;S-LDL-TG;S-VLDL-C;S-VLDL-CE;S-VLDL-FC;S-VLDL-L;S-VLDL-P;S-VLDL-PL;S-VLDL-TG;S-VLDL-TG_percent;TGbyPG;VLDL-C;VLDL-D;VLDL-TG;XL-HDL-CE_percent;XL-HDL-C_percent;XL-HDL-FC;XL-HDL-L;XL-HDL-P;XL-HDL-PL;XL-HDL-PL_percent;XL-HDL-TG_percent;XL-VLDL-C;XL-VLDL-CE;XL-VLDL-FC;XL-VLDL-L;XL-VLDL-P;XL-VLDL-PL;XL-VLDL-TG;XS-VLDL-P;XS-VLDL-TG;XS-VLDL-TG_percent;XXL-VLDL-C;XXL-VLDL-CE;XXL-VLDL-FC;XXL-VLDL-L;XXL-VLDL-P;XXL-VLDL-PL;XXL-VLDL-TG;	1	region_5_5_locus_1	intron_variant	NA	NA	NA	NA	High light scatter percentage of red cells (Astle W 2016); High light scatter reticulocyte count (Astle W 2016); Reticulocyte count (Astle W 2016); Type II diabetes (DIAGRAM 2017); Waist circumference adjusted for BMI (GIANT 2015); Waist hip ratio in females (GIANT 2015); Waist hip ratio adjusted for physical activity in females (GIANT 2017); Waist circumference adjusted for physical activity (GIANT 2017); High density lipoprotein (GLGC 2013); Triglycerides (GLGC 2013); Triglycerides (GLGC 2010); Triglycerides (GLGC 2010); Waist to hip ratio adjusted for body mass index (GIANT 2015); Waist to hip ratio adjusted for body mass index (GIANT 2015); Impedance of arm left (Neale B 2017); Impedance of arm right (Neale B 2017); Impedance of whole body (Neale B 2017); No treatment with medication for cholesterol, blood pressure, diabetes, or take exogenous hormones (Neale B 2017); Self-reported hypertension (Neale B 2017);	NA	NA	NA	5:55839876;5:55839876;5:55841824;5:55841824;5:55841824;5:55851531;5:55851531;5:55853349;5:55853349;5:55854153;5:55854153;5:55854153;5:55856375;5:55856375;5:55856375;5:55857025;5:55857025;5:55857548;5:55857548;5:55857675;5:55857675;5:55857675;5:55859146;5:55859146;5:55859952;5:55859952;5:55860781;5:55860781;5:55860781;5:55860781;5:55860866;5:55860866;5:55860866;5:55860907;5:55860907;5:55861359;5:55861359;5:55861359;5:55861464;5:55861464;5:55861464;5:55861595;5:55861595;5:55861595;5:55861601;5:55861601;5:55861601;5:55861786;5:55861786;5:55861786;5:55861786;5:55861894;5:55861894;5:55861894;5:55861894;5:55868097;5:55868097;5:55868097;5:55870395;5:55870395;5:55876283;5:55876283;5:55876283;	rs57588887;rs57588887;rs16885714;rs16885714;rs16885714;rs34583682;rs34583682;rs34342767;rs34342767;rs6867983;rs6867983;rs6867983;rs3843467;rs3843467;rs3843467;rs11429307;rs11429307;rs11450869;rs11450869;rs4301182;rs4301182;rs4301182;rs71624137;rs71624137;rs11743303;rs11743303;rs3936511;rs3936511;rs3936511;rs3936511;rs3936510;rs3936510;rs3936510;rs5868014;rs5868014;rs13173241;rs13173241;rs13173241;rs28650790;rs28650790;rs28650790;rs9687832;rs9687832;rs9687832;rs9687833;rs9687833;rs9687833;rs9686661;rs9686661;rs9686661;rs9686661;rs9687846;rs9687846;rs9687846;rs9687846;rs13179413;rs13179413;rs13179413;rs71624138;rs71624138;rs11948950;rs11948950;rs11948950;	HDL_C;triglyc;HDL_C;TG;triglyc;HDL_C;triglyc;HDL_C;triglyc;HDL_C;TG;triglyc;HDL_C;TG;triglyc;HDL_C;triglyc;HDL_C;triglyc;HDL_C;TG;triglyc;HDL_C;triglyc;HDL_C;triglyc;HDL;HDL_C;TG;triglyc;HDL_C;TG;triglyc;HDL_C;triglyc;HDL_C;TG;triglyc;HDL_C;TG;triglyc;HDL_C;TG;triglyc;HDL_C;TG;triglyc;HDL;HDL_C;TG;triglyc;HDL;HDL_C;TG;triglyc;HDL_C;TG;triglyc;HDL_C;triglyc;HDL_C;TG;triglyc;	UKBB;UKBB;UKBB;Willer_et_al_2013;UKBB;UKBB;UKBB;UKBB;UKBB;UKBB;Willer_et_al_2013;UKBB;UKBB;Willer_et_al_2013;UKBB;UKBB;UKBB;UKBB;UKBB;UKBB;Willer_et_al_2013;UKBB;UKBB;UKBB;UKBB;UKBB;Willer_et_al_2013;UKBB;Willer_et_al_2013;UKBB;UKBB;Willer_et_al_2013;UKBB;UKBB;UKBB;UKBB;Willer_et_al_2013;UKBB;UKBB;Willer_et_al_2013;UKBB;UKBB;Willer_et_al_2013;UKBB;UKBB;Willer_et_al_2013;UKBB;Willer_et_al_2013;UKBB;Willer_et_al_2013;UKBB;Willer_et_al_2013;UKBB;Willer_et_al_2013;UKBB;UKBB;Willer_et_al_2013;UKBB;UKBB;UKBB;UKBB;Willer_et_al_2013;UKBB;	5:55859952	rs11743303	55809127;55861894;55861894;55861894;55803929;55861894;55861894;55828636;55803929;55840393;55832217;55859952;	rs157512;rs9687846;rs9687846;rs9687846;rs42392;rs9687846;rs9687846;rs40565;rs42392;rs71624136;rs11949724;rs11743303;	FG;Triglycerides;HDL_cholesterol;Apolipoprotein_B;Triglycerides;LDL_cholesterol;Apolipoprotein_A;Triglycerides;HDL_cholesterol;Triglycerides;Triglycerides;Cholesterol;	Chen_et_al.;Sinnott-Armstrong_et_al.;Sinnott-Armstrong_et_al.;Sinnott-Armstrong_et_al.;Sinnott-Armstrong_et_al.;Sinnott-Armstrong_et_al.;Sinnott-Armstrong_et_al.;Sinnott-Armstrong_et_al.;Sinnott-Armstrong_et_al.;Sinnott-Armstrong_et_al.;Sinnott-Armstrong_et_al.;Sinnott-Armstrong_et_al.;
5_5	5	55294632	56376283	S-VLDL-TG_percent	55861894	5:55861894:A:G	rs9687846	a	g	0.1814	0.0380549	0.00527717	5.545e-13	12.26	31	0.7313	No	C5orf67	C5orf67	Nearest gene	80	ApoB;ApoBbyApoA1;FAw6byFA;HDL2-C;HDL-C;HDL-D;IDL-FC_percent;IDL-PL_percent;IDL-TG;Ile;Leu;L-HDL-C;L-HDL-CE;L-HDL-FC;L-HDL-FC_percent;L-HDL-L;L-HDL-P;L-HDL-PL;L-LDL-FC_percent;L-VLDL-C;L-VLDL-CE;L-VLDL-FC;L-VLDL-L;L-VLDL-P;L-VLDL-PL;L-VLDL-TG;M-HDL-TG;M-HDL-TG_percent;MUFA;M-VLDL-C;M-VLDL-CE;M-VLDL-FC;M-VLDL-L;M-VLDL-P;M-VLDL-PL;M-VLDL-PL_percent;M-VLDL-TG;PUFAbyFA;Remnant-C;Serum-TG;S-HDL-TG;S-HDL-TG_percent;S-LDL-TG;S-VLDL-C;S-VLDL-CE;S-VLDL-FC;S-VLDL-L;S-VLDL-P;S-VLDL-PL;S-VLDL-TG;S-VLDL-TG_percent;TGbyPG;VLDL-C;VLDL-D;VLDL-TG;XL-HDL-CE_percent;XL-HDL-C_percent;XL-HDL-FC;XL-HDL-L;XL-HDL-P;XL-HDL-PL;XL-HDL-PL_percent;XL-HDL-TG_percent;XL-VLDL-C;XL-VLDL-CE;XL-VLDL-FC;XL-VLDL-L;XL-VLDL-P;XL-VLDL-PL;XL-VLDL-TG;XS-VLDL-P;XS-VLDL-TG;XS-VLDL-TG_percent;XXL-VLDL-C;XXL-VLDL-CE;XXL-VLDL-FC;XXL-VLDL-L;XXL-VLDL-P;XXL-VLDL-PL;XXL-VLDL-TG;	1	region_5_5_locus_1	intron_variant	NA	NA	NA	NA	High light scatter percentage of red cells (Astle W 2016); High light scatter reticulocyte count (Astle W 2016); Reticulocyte count (Astle W 2016); Type II diabetes (DIAGRAM 2017); Waist circumference adjusted for BMI (GIANT 2015); Waist hip ratio in females (GIANT 2015); Waist hip ratio adjusted for physical activity in females (GIANT 2017); Waist circumference adjusted for physical activity (GIANT 2017); High density lipoprotein (GLGC 2013); Triglycerides (GLGC 2013); Triglycerides (GLGC 2010); Triglycerides (GLGC 2010); Waist to hip ratio adjusted for body mass index (GIANT 2015); Waist to hip ratio adjusted for body mass index (GIANT 2015); Impedance of arm left (Neale B 2017); Impedance of arm right (Neale B 2017); Impedance of whole body (Neale B 2017); No treatment with medication for cholesterol, blood pressure, diabetes, or take exogenous hormones (Neale B 2017); Self-reported hypertension (Neale B 2017);	NA	NA	NA	5:55839876;5:55839876;5:55841824;5:55841824;5:55841824;5:55851531;5:55851531;5:55853349;5:55853349;5:55854153;5:55854153;5:55854153;5:55856375;5:55856375;5:55856375;5:55857025;5:55857025;5:55857548;5:55857548;5:55857675;5:55857675;5:55857675;5:55859146;5:55859146;5:55859952;5:55859952;5:55860781;5:55860781;5:55860781;5:55860781;5:55860866;5:55860866;5:55860866;5:55860907;5:55860907;5:55861359;5:55861359;5:55861359;5:55861464;5:55861464;5:55861464;5:55861595;5:55861595;5:55861595;5:55861601;5:55861601;5:55861601;5:55861786;5:55861786;5:55861786;5:55861786;5:55861894;5:55861894;5:55861894;5:55861894;5:55868097;5:55868097;5:55868097;5:55870395;5:55870395;5:55876283;5:55876283;5:55876283;	rs57588887;rs57588887;rs16885714;rs16885714;rs16885714;rs34583682;rs34583682;rs34342767;rs34342767;rs6867983;rs6867983;rs6867983;rs3843467;rs3843467;rs3843467;rs11429307;rs11429307;rs11450869;rs11450869;rs4301182;rs4301182;rs4301182;rs71624137;rs71624137;rs11743303;rs11743303;rs3936511;rs3936511;rs3936511;rs3936511;rs3936510;rs3936510;rs3936510;rs5868014;rs5868014;rs13173241;rs13173241;rs13173241;rs28650790;rs28650790;rs28650790;rs9687832;rs9687832;rs9687832;rs9687833;rs9687833;rs9687833;rs9686661;rs9686661;rs9686661;rs9686661;rs9687846;rs9687846;rs9687846;rs9687846;rs13179413;rs13179413;rs13179413;rs71624138;rs71624138;rs11948950;rs11948950;rs11948950;	HDL_C;triglyc;HDL_C;TG;triglyc;HDL_C;triglyc;HDL_C;triglyc;HDL_C;TG;triglyc;HDL_C;TG;triglyc;HDL_C;triglyc;HDL_C;triglyc;HDL_C;TG;triglyc;HDL_C;triglyc;HDL_C;triglyc;HDL;HDL_C;TG;triglyc;HDL_C;TG;triglyc;HDL_C;triglyc;HDL_C;TG;triglyc;HDL_C;TG;triglyc;HDL_C;TG;triglyc;HDL_C;TG;triglyc;HDL;HDL_C;TG;triglyc;HDL;HDL_C;TG;triglyc;HDL_C;TG;triglyc;HDL_C;triglyc;HDL_C;TG;triglyc;	UKBB;UKBB;UKBB;Willer_et_al_2013;UKBB;UKBB;UKBB;UKBB;UKBB;UKBB;Willer_et_al_2013;UKBB;UKBB;Willer_et_al_2013;UKBB;UKBB;UKBB;UKBB;UKBB;UKBB;Willer_et_al_2013;UKBB;UKBB;UKBB;UKBB;UKBB;Willer_et_al_2013;UKBB;Willer_et_al_2013;UKBB;UKBB;Willer_et_al_2013;UKBB;UKBB;UKBB;UKBB;Willer_et_al_2013;UKBB;UKBB;Willer_et_al_2013;UKBB;UKBB;Willer_et_al_2013;UKBB;UKBB;Willer_et_al_2013;UKBB;Willer_et_al_2013;UKBB;Willer_et_al_2013;UKBB;Willer_et_al_2013;UKBB;Willer_et_al_2013;UKBB;UKBB;Willer_et_al_2013;UKBB;UKBB;UKBB;UKBB;Willer_et_al_2013;UKBB;	5:55859952	rs11743303	55809127;55861894;55861894;55861894;55803929;55861894;55861894;55828636;55803929;55840393;55832217;55859952;	rs157512;rs9687846;rs9687846;rs9687846;rs42392;rs9687846;rs9687846;rs40565;rs42392;rs71624136;rs11949724;rs11743303;	FG;Triglycerides;HDL_cholesterol;Apolipoprotein_B;Triglycerides;LDL_cholesterol;Apolipoprotein_A;Triglycerides;HDL_cholesterol;Triglycerides;Triglycerides;Cholesterol;	Chen_et_al.;Sinnott-Armstrong_et_al.;Sinnott-Armstrong_et_al.;Sinnott-Armstrong_et_al.;Sinnott-Armstrong_et_al.;Sinnott-Armstrong_et_al.;Sinnott-Armstrong_et_al.;Sinnott-Armstrong_et_al.;Sinnott-Armstrong_et_al.;Sinnott-Armstrong_et_al.;Sinnott-Armstrong_et_al.;Sinnott-Armstrong_et_al.;
5_5	5	55294632	56376283	XL-HDL-P	55861894	5:55861894:A:G	rs9687846	a	g	0.1816	-0.0374549	0.00526591	1.138e-12	11.94	32	0.02336	No	C5orf67	C5orf67	Nearest gene	80	ApoB;ApoBbyApoA1;FAw6byFA;HDL2-C;HDL-C;HDL-D;IDL-FC_percent;IDL-PL_percent;IDL-TG;Ile;Leu;L-HDL-C;L-HDL-CE;L-HDL-FC;L-HDL-FC_percent;L-HDL-L;L-HDL-P;L-HDL-PL;L-LDL-FC_percent;L-VLDL-C;L-VLDL-CE;L-VLDL-FC;L-VLDL-L;L-VLDL-P;L-VLDL-PL;L-VLDL-TG;M-HDL-TG;M-HDL-TG_percent;MUFA;M-VLDL-C;M-VLDL-CE;M-VLDL-FC;M-VLDL-L;M-VLDL-P;M-VLDL-PL;M-VLDL-PL_percent;M-VLDL-TG;PUFAbyFA;Remnant-C;Serum-TG;S-HDL-TG;S-HDL-TG_percent;S-LDL-TG;S-VLDL-C;S-VLDL-CE;S-VLDL-FC;S-VLDL-L;S-VLDL-P;S-VLDL-PL;S-VLDL-TG;S-VLDL-TG_percent;TGbyPG;VLDL-C;VLDL-D;VLDL-TG;XL-HDL-CE_percent;XL-HDL-C_percent;XL-HDL-FC;XL-HDL-L;XL-HDL-P;XL-HDL-PL;XL-HDL-PL_percent;XL-HDL-TG_percent;XL-VLDL-C;XL-VLDL-CE;XL-VLDL-FC;XL-VLDL-L;XL-VLDL-P;XL-VLDL-PL;XL-VLDL-TG;XS-VLDL-P;XS-VLDL-TG;XS-VLDL-TG_percent;XXL-VLDL-C;XXL-VLDL-CE;XXL-VLDL-FC;XXL-VLDL-L;XXL-VLDL-P;XXL-VLDL-PL;XXL-VLDL-TG;	1	region_5_5_locus_1	intron_variant	NA	NA	NA	NA	High light scatter percentage of red cells (Astle W 2016); High light scatter reticulocyte count (Astle W 2016); Reticulocyte count (Astle W 2016); Type II diabetes (DIAGRAM 2017); Waist circumference adjusted for BMI (GIANT 2015); Waist hip ratio in females (GIANT 2015); Waist hip ratio adjusted for physical activity in females (GIANT 2017); Waist circumference adjusted for physical activity (GIANT 2017); High density lipoprotein (GLGC 2013); Triglycerides (GLGC 2013); Triglycerides (GLGC 2010); Triglycerides (GLGC 2010); Waist to hip ratio adjusted for body mass index (GIANT 2015); Waist to hip ratio adjusted for body mass index (GIANT 2015); Impedance of arm left (Neale B 2017); Impedance of arm right (Neale B 2017); Impedance of whole body (Neale B 2017); No treatment with medication for cholesterol, blood pressure, diabetes, or take exogenous hormones (Neale B 2017); Self-reported hypertension (Neale B 2017);	NA	NA	NA	5:55839876;5:55839876;5:55841824;5:55841824;5:55841824;5:55851531;5:55851531;5:55853349;5:55853349;5:55854153;5:55854153;5:55854153;5:55856375;5:55856375;5:55856375;5:55857025;5:55857025;5:55857548;5:55857548;5:55857675;5:55857675;5:55857675;5:55859146;5:55859146;5:55859952;5:55859952;5:55860781;5:55860781;5:55860781;5:55860781;5:55860866;5:55860866;5:55860866;5:55860907;5:55860907;5:55861359;5:55861359;5:55861359;5:55861464;5:55861464;5:55861464;5:55861595;5:55861595;5:55861595;5:55861601;5:55861601;5:55861601;5:55861786;5:55861786;5:55861786;5:55861786;5:55861894;5:55861894;5:55861894;5:55861894;5:55868097;5:55868097;5:55868097;5:55870395;5:55870395;5:55876283;5:55876283;5:55876283;	rs57588887;rs57588887;rs16885714;rs16885714;rs16885714;rs34583682;rs34583682;rs34342767;rs34342767;rs6867983;rs6867983;rs6867983;rs3843467;rs3843467;rs3843467;rs11429307;rs11429307;rs11450869;rs11450869;rs4301182;rs4301182;rs4301182;rs71624137;rs71624137;rs11743303;rs11743303;rs3936511;rs3936511;rs3936511;rs3936511;rs3936510;rs3936510;rs3936510;rs5868014;rs5868014;rs13173241;rs13173241;rs13173241;rs28650790;rs28650790;rs28650790;rs9687832;rs9687832;rs9687832;rs9687833;rs9687833;rs9687833;rs9686661;rs9686661;rs9686661;rs9686661;rs9687846;rs9687846;rs9687846;rs9687846;rs13179413;rs13179413;rs13179413;rs71624138;rs71624138;rs11948950;rs11948950;rs11948950;	HDL_C;triglyc;HDL_C;TG;triglyc;HDL_C;triglyc;HDL_C;triglyc;HDL_C;TG;triglyc;HDL_C;TG;triglyc;HDL_C;triglyc;HDL_C;triglyc;HDL_C;TG;triglyc;HDL_C;triglyc;HDL_C;triglyc;HDL;HDL_C;TG;triglyc;HDL_C;TG;triglyc;HDL_C;triglyc;HDL_C;TG;triglyc;HDL_C;TG;triglyc;HDL_C;TG;triglyc;HDL_C;TG;triglyc;HDL;HDL_C;TG;triglyc;HDL;HDL_C;TG;triglyc;HDL_C;TG;triglyc;HDL_C;triglyc;HDL_C;TG;triglyc;	UKBB;UKBB;UKBB;Willer_et_al_2013;UKBB;UKBB;UKBB;UKBB;UKBB;UKBB;Willer_et_al_2013;UKBB;UKBB;Willer_et_al_2013;UKBB;UKBB;UKBB;UKBB;UKBB;UKBB;Willer_et_al_2013;UKBB;UKBB;UKBB;UKBB;UKBB;Willer_et_al_2013;UKBB;Willer_et_al_2013;UKBB;UKBB;Willer_et_al_2013;UKBB;UKBB;UKBB;UKBB;Willer_et_al_2013;UKBB;UKBB;Willer_et_al_2013;UKBB;UKBB;Willer_et_al_2013;UKBB;UKBB;Willer_et_al_2013;UKBB;Willer_et_al_2013;UKBB;Willer_et_al_2013;UKBB;Willer_et_al_2013;UKBB;Willer_et_al_2013;UKBB;UKBB;Willer_et_al_2013;UKBB;UKBB;UKBB;UKBB;Willer_et_al_2013;UKBB;	5:55859952	rs11743303	55809127;55861894;55861894;55861894;55803929;55861894;55861894;55828636;55803929;55840393;55832217;55859952;	rs157512;rs9687846;rs9687846;rs9687846;rs42392;rs9687846;rs9687846;rs40565;rs42392;rs71624136;rs11949724;rs11743303;	FG;Triglycerides;HDL_cholesterol;Apolipoprotein_B;Triglycerides;LDL_cholesterol;Apolipoprotein_A;Triglycerides;HDL_cholesterol;Triglycerides;Triglycerides;Cholesterol;	Chen_et_al.;Sinnott-Armstrong_et_al.;Sinnott-Armstrong_et_al.;Sinnott-Armstrong_et_al.;Sinnott-Armstrong_et_al.;Sinnott-Armstrong_et_al.;Sinnott-Armstrong_et_al.;Sinnott-Armstrong_et_al.;Sinnott-Armstrong_et_al.;Sinnott-Armstrong_et_al.;Sinnott-Armstrong_et_al.;Sinnott-Armstrong_et_al.;
5_5	5	55294632	56376283	XL-HDL-L	55861894	5:55861894:A:G	rs9687846	a	g	0.1816	-0.0369905	0.00526587	2.147e-12	11.67	32	0.02445	No	C5orf67	C5orf67	Nearest gene	80	ApoB;ApoBbyApoA1;FAw6byFA;HDL2-C;HDL-C;HDL-D;IDL-FC_percent;IDL-PL_percent;IDL-TG;Ile;Leu;L-HDL-C;L-HDL-CE;L-HDL-FC;L-HDL-FC_percent;L-HDL-L;L-HDL-P;L-HDL-PL;L-LDL-FC_percent;L-VLDL-C;L-VLDL-CE;L-VLDL-FC;L-VLDL-L;L-VLDL-P;L-VLDL-PL;L-VLDL-TG;M-HDL-TG;M-HDL-TG_percent;MUFA;M-VLDL-C;M-VLDL-CE;M-VLDL-FC;M-VLDL-L;M-VLDL-P;M-VLDL-PL;M-VLDL-PL_percent;M-VLDL-TG;PUFAbyFA;Remnant-C;Serum-TG;S-HDL-TG;S-HDL-TG_percent;S-LDL-TG;S-VLDL-C;S-VLDL-CE;S-VLDL-FC;S-VLDL-L;S-VLDL-P;S-VLDL-PL;S-VLDL-TG;S-VLDL-TG_percent;TGbyPG;VLDL-C;VLDL-D;VLDL-TG;XL-HDL-CE_percent;XL-HDL-C_percent;XL-HDL-FC;XL-HDL-L;XL-HDL-P;XL-HDL-PL;XL-HDL-PL_percent;XL-HDL-TG_percent;XL-VLDL-C;XL-VLDL-CE;XL-VLDL-FC;XL-VLDL-L;XL-VLDL-P;XL-VLDL-PL;XL-VLDL-TG;XS-VLDL-P;XS-VLDL-TG;XS-VLDL-TG_percent;XXL-VLDL-C;XXL-VLDL-CE;XXL-VLDL-FC;XXL-VLDL-L;XXL-VLDL-P;XXL-VLDL-PL;XXL-VLDL-TG;	1	region_5_5_locus_1	intron_variant	NA	NA	NA	NA	High light scatter percentage of red cells (Astle W 2016); High light scatter reticulocyte count (Astle W 2016); Reticulocyte count (Astle W 2016); Type II diabetes (DIAGRAM 2017); Waist circumference adjusted for BMI (GIANT 2015); Waist hip ratio in females (GIANT 2015); Waist hip ratio adjusted for physical activity in females (GIANT 2017); Waist circumference adjusted for physical activity (GIANT 2017); High density lipoprotein (GLGC 2013); Triglycerides (GLGC 2013); Triglycerides (GLGC 2010); Triglycerides (GLGC 2010); Waist to hip ratio adjusted for body mass index (GIANT 2015); Waist to hip ratio adjusted for body mass index (GIANT 2015); Impedance of arm left (Neale B 2017); Impedance of arm right (Neale B 2017); Impedance of whole body (Neale B 2017); No treatment with medication for cholesterol, blood pressure, diabetes, or take exogenous hormones (Neale B 2017); Self-reported hypertension (Neale B 2017);	NA	NA	NA	5:55839876;5:55839876;5:55841824;5:55841824;5:55841824;5:55851531;5:55851531;5:55853349;5:55853349;5:55854153;5:55854153;5:55854153;5:55856375;5:55856375;5:55856375;5:55857025;5:55857025;5:55857548;5:55857548;5:55857675;5:55857675;5:55857675;5:55859146;5:55859146;5:55859952;5:55859952;5:55860781;5:55860781;5:55860781;5:55860781;5:55860866;5:55860866;5:55860866;5:55860907;5:55860907;5:55861359;5:55861359;5:55861359;5:55861464;5:55861464;5:55861464;5:55861595;5:55861595;5:55861595;5:55861601;5:55861601;5:55861601;5:55861786;5:55861786;5:55861786;5:55861786;5:55861894;5:55861894;5:55861894;5:55861894;5:55868097;5:55868097;5:55868097;5:55870395;5:55870395;5:55876283;5:55876283;5:55876283;	rs57588887;rs57588887;rs16885714;rs16885714;rs16885714;rs34583682;rs34583682;rs34342767;rs34342767;rs6867983;rs6867983;rs6867983;rs3843467;rs3843467;rs3843467;rs11429307;rs11429307;rs11450869;rs11450869;rs4301182;rs4301182;rs4301182;rs71624137;rs71624137;rs11743303;rs11743303;rs3936511;rs3936511;rs3936511;rs3936511;rs3936510;rs3936510;rs3936510;rs5868014;rs5868014;rs13173241;rs13173241;rs13173241;rs28650790;rs28650790;rs28650790;rs9687832;rs9687832;rs9687832;rs9687833;rs9687833;rs9687833;rs9686661;rs9686661;rs9686661;rs9686661;rs9687846;rs9687846;rs9687846;rs9687846;rs13179413;rs13179413;rs13179413;rs71624138;rs71624138;rs11948950;rs11948950;rs11948950;	HDL_C;triglyc;HDL_C;TG;triglyc;HDL_C;triglyc;HDL_C;triglyc;HDL_C;TG;triglyc;HDL_C;TG;triglyc;HDL_C;triglyc;HDL_C;triglyc;HDL_C;TG;triglyc;HDL_C;triglyc;HDL_C;triglyc;HDL;HDL_C;TG;triglyc;HDL_C;TG;triglyc;HDL_C;triglyc;HDL_C;TG;triglyc;HDL_C;TG;triglyc;HDL_C;TG;triglyc;HDL_C;TG;triglyc;HDL;HDL_C;TG;triglyc;HDL;HDL_C;TG;triglyc;HDL_C;TG;triglyc;HDL_C;triglyc;HDL_C;TG;triglyc;	UKBB;UKBB;UKBB;Willer_et_al_2013;UKBB;UKBB;UKBB;UKBB;UKBB;UKBB;Willer_et_al_2013;UKBB;UKBB;Willer_et_al_2013;UKBB;UKBB;UKBB;UKBB;UKBB;UKBB;Willer_et_al_2013;UKBB;UKBB;UKBB;UKBB;UKBB;Willer_et_al_2013;UKBB;Willer_et_al_2013;UKBB;UKBB;Willer_et_al_2013;UKBB;UKBB;UKBB;UKBB;Willer_et_al_2013;UKBB;UKBB;Willer_et_al_2013;UKBB;UKBB;Willer_et_al_2013;UKBB;UKBB;Willer_et_al_2013;UKBB;Willer_et_al_2013;UKBB;Willer_et_al_2013;UKBB;Willer_et_al_2013;UKBB;Willer_et_al_2013;UKBB;UKBB;Willer_et_al_2013;UKBB;UKBB;UKBB;UKBB;Willer_et_al_2013;UKBB;	5:55859952	rs11743303	55809127;55861894;55861894;55861894;55803929;55861894;55861894;55828636;55803929;55840393;55832217;55859952;	rs157512;rs9687846;rs9687846;rs9687846;rs42392;rs9687846;rs9687846;rs40565;rs42392;rs71624136;rs11949724;rs11743303;	FG;Triglycerides;HDL_cholesterol;Apolipoprotein_B;Triglycerides;LDL_cholesterol;Apolipoprotein_A;Triglycerides;HDL_cholesterol;Triglycerides;Triglycerides;Cholesterol;	Chen_et_al.;Sinnott-Armstrong_et_al.;Sinnott-Armstrong_et_al.;Sinnott-Armstrong_et_al.;Sinnott-Armstrong_et_al.;Sinnott-Armstrong_et_al.;Sinnott-Armstrong_et_al.;Sinnott-Armstrong_et_al.;Sinnott-Armstrong_et_al.;Sinnott-Armstrong_et_al.;Sinnott-Armstrong_et_al.;Sinnott-Armstrong_et_al.;
5_5	5	55294632	56376283	ApoB	55861894	5:55861894:A:G	rs9687846	a	g	0.1814	0.0355695	0.00515647	5.273e-12	11.28	33	0.9395	No	C5orf67	C5orf67	Nearest gene	80	ApoB;ApoBbyApoA1;FAw6byFA;HDL2-C;HDL-C;HDL-D;IDL-FC_percent;IDL-PL_percent;IDL-TG;Ile;Leu;L-HDL-C;L-HDL-CE;L-HDL-FC;L-HDL-FC_percent;L-HDL-L;L-HDL-P;L-HDL-PL;L-LDL-FC_percent;L-VLDL-C;L-VLDL-CE;L-VLDL-FC;L-VLDL-L;L-VLDL-P;L-VLDL-PL;L-VLDL-TG;M-HDL-TG;M-HDL-TG_percent;MUFA;M-VLDL-C;M-VLDL-CE;M-VLDL-FC;M-VLDL-L;M-VLDL-P;M-VLDL-PL;M-VLDL-PL_percent;M-VLDL-TG;PUFAbyFA;Remnant-C;Serum-TG;S-HDL-TG;S-HDL-TG_percent;S-LDL-TG;S-VLDL-C;S-VLDL-CE;S-VLDL-FC;S-VLDL-L;S-VLDL-P;S-VLDL-PL;S-VLDL-TG;S-VLDL-TG_percent;TGbyPG;VLDL-C;VLDL-D;VLDL-TG;XL-HDL-CE_percent;XL-HDL-C_percent;XL-HDL-FC;XL-HDL-L;XL-HDL-P;XL-HDL-PL;XL-HDL-PL_percent;XL-HDL-TG_percent;XL-VLDL-C;XL-VLDL-CE;XL-VLDL-FC;XL-VLDL-L;XL-VLDL-P;XL-VLDL-PL;XL-VLDL-TG;XS-VLDL-P;XS-VLDL-TG;XS-VLDL-TG_percent;XXL-VLDL-C;XXL-VLDL-CE;XXL-VLDL-FC;XXL-VLDL-L;XXL-VLDL-P;XXL-VLDL-PL;XXL-VLDL-TG;	1	region_5_5_locus_1	intron_variant	NA	NA	NA	NA	High light scatter percentage of red cells (Astle W 2016); High light scatter reticulocyte count (Astle W 2016); Reticulocyte count (Astle W 2016); Type II diabetes (DIAGRAM 2017); Waist circumference adjusted for BMI (GIANT 2015); Waist hip ratio in females (GIANT 2015); Waist hip ratio adjusted for physical activity in females (GIANT 2017); Waist circumference adjusted for physical activity (GIANT 2017); High density lipoprotein (GLGC 2013); Triglycerides (GLGC 2013); Triglycerides (GLGC 2010); Triglycerides (GLGC 2010); Waist to hip ratio adjusted for body mass index (GIANT 2015); Waist to hip ratio adjusted for body mass index (GIANT 2015); Impedance of arm left (Neale B 2017); Impedance of arm right (Neale B 2017); Impedance of whole body (Neale B 2017); No treatment with medication for cholesterol, blood pressure, diabetes, or take exogenous hormones (Neale B 2017); Self-reported hypertension (Neale B 2017);	NA	NA	NA	5:55839876;5:55839876;5:55841824;5:55841824;5:55841824;5:55851531;5:55851531;5:55853349;5:55853349;5:55854153;5:55854153;5:55854153;5:55856375;5:55856375;5:55856375;5:55857025;5:55857025;5:55857548;5:55857548;5:55857675;5:55857675;5:55857675;5:55859146;5:55859146;5:55859952;5:55859952;5:55860781;5:55860781;5:55860781;5:55860781;5:55860866;5:55860866;5:55860866;5:55860907;5:55860907;5:55861359;5:55861359;5:55861359;5:55861464;5:55861464;5:55861464;5:55861595;5:55861595;5:55861595;5:55861601;5:55861601;5:55861601;5:55861786;5:55861786;5:55861786;5:55861786;5:55861894;5:55861894;5:55861894;5:55861894;5:55868097;5:55868097;5:55868097;5:55870395;5:55870395;5:55876283;5:55876283;5:55876283;	rs57588887;rs57588887;rs16885714;rs16885714;rs16885714;rs34583682;rs34583682;rs34342767;rs34342767;rs6867983;rs6867983;rs6867983;rs3843467;rs3843467;rs3843467;rs11429307;rs11429307;rs11450869;rs11450869;rs4301182;rs4301182;rs4301182;rs71624137;rs71624137;rs11743303;rs11743303;rs3936511;rs3936511;rs3936511;rs3936511;rs3936510;rs3936510;rs3936510;rs5868014;rs5868014;rs13173241;rs13173241;rs13173241;rs28650790;rs28650790;rs28650790;rs9687832;rs9687832;rs9687832;rs9687833;rs9687833;rs9687833;rs9686661;rs9686661;rs9686661;rs9686661;rs9687846;rs9687846;rs9687846;rs9687846;rs13179413;rs13179413;rs13179413;rs71624138;rs71624138;rs11948950;rs11948950;rs11948950;	HDL_C;triglyc;HDL_C;TG;triglyc;HDL_C;triglyc;HDL_C;triglyc;HDL_C;TG;triglyc;HDL_C;TG;triglyc;HDL_C;triglyc;HDL_C;triglyc;HDL_C;TG;triglyc;HDL_C;triglyc;HDL_C;triglyc;HDL;HDL_C;TG;triglyc;HDL_C;TG;triglyc;HDL_C;triglyc;HDL_C;TG;triglyc;HDL_C;TG;triglyc;HDL_C;TG;triglyc;HDL_C;TG;triglyc;HDL;HDL_C;TG;triglyc;HDL;HDL_C;TG;triglyc;HDL_C;TG;triglyc;HDL_C;triglyc;HDL_C;TG;triglyc;	UKBB;UKBB;UKBB;Willer_et_al_2013;UKBB;UKBB;UKBB;UKBB;UKBB;UKBB;Willer_et_al_2013;UKBB;UKBB;Willer_et_al_2013;UKBB;UKBB;UKBB;UKBB;UKBB;UKBB;Willer_et_al_2013;UKBB;UKBB;UKBB;UKBB;UKBB;Willer_et_al_2013;UKBB;Willer_et_al_2013;UKBB;UKBB;Willer_et_al_2013;UKBB;UKBB;UKBB;UKBB;Willer_et_al_2013;UKBB;UKBB;Willer_et_al_2013;UKBB;UKBB;Willer_et_al_2013;UKBB;UKBB;Willer_et_al_2013;UKBB;Willer_et_al_2013;UKBB;Willer_et_al_2013;UKBB;Willer_et_al_2013;UKBB;Willer_et_al_2013;UKBB;UKBB;Willer_et_al_2013;UKBB;UKBB;UKBB;UKBB;Willer_et_al_2013;UKBB;	5:55859952	rs11743303	55809127;55861894;55861894;55861894;55803929;55861894;55861894;55828636;55803929;55840393;55832217;55859952;	rs157512;rs9687846;rs9687846;rs9687846;rs42392;rs9687846;rs9687846;rs40565;rs42392;rs71624136;rs11949724;rs11743303;	FG;Triglycerides;HDL_cholesterol;Apolipoprotein_B;Triglycerides;LDL_cholesterol;Apolipoprotein_A;Triglycerides;HDL_cholesterol;Triglycerides;Triglycerides;Cholesterol;	Chen_et_al.;Sinnott-Armstrong_et_al.;Sinnott-Armstrong_et_al.;Sinnott-Armstrong_et_al.;Sinnott-Armstrong_et_al.;Sinnott-Armstrong_et_al.;Sinnott-Armstrong_et_al.;Sinnott-Armstrong_et_al.;Sinnott-Armstrong_et_al.;Sinnott-Armstrong_et_al.;Sinnott-Armstrong_et_al.;Sinnott-Armstrong_et_al.;
5_5	5	55294632	56376283	XS-VLDL-TG_percent	55861894	5:55861894:A:G	rs9687846	a	g	0.1816	0.0358705	0.00524101	7.691e-12	11.11	32	0.4284	No	C5orf67	C5orf67	Nearest gene	80	ApoB;ApoBbyApoA1;FAw6byFA;HDL2-C;HDL-C;HDL-D;IDL-FC_percent;IDL-PL_percent;IDL-TG;Ile;Leu;L-HDL-C;L-HDL-CE;L-HDL-FC;L-HDL-FC_percent;L-HDL-L;L-HDL-P;L-HDL-PL;L-LDL-FC_percent;L-VLDL-C;L-VLDL-CE;L-VLDL-FC;L-VLDL-L;L-VLDL-P;L-VLDL-PL;L-VLDL-TG;M-HDL-TG;M-HDL-TG_percent;MUFA;M-VLDL-C;M-VLDL-CE;M-VLDL-FC;M-VLDL-L;M-VLDL-P;M-VLDL-PL;M-VLDL-PL_percent;M-VLDL-TG;PUFAbyFA;Remnant-C;Serum-TG;S-HDL-TG;S-HDL-TG_percent;S-LDL-TG;S-VLDL-C;S-VLDL-CE;S-VLDL-FC;S-VLDL-L;S-VLDL-P;S-VLDL-PL;S-VLDL-TG;S-VLDL-TG_percent;TGbyPG;VLDL-C;VLDL-D;VLDL-TG;XL-HDL-CE_percent;XL-HDL-C_percent;XL-HDL-FC;XL-HDL-L;XL-HDL-P;XL-HDL-PL;XL-HDL-PL_percent;XL-HDL-TG_percent;XL-VLDL-C;XL-VLDL-CE;XL-VLDL-FC;XL-VLDL-L;XL-VLDL-P;XL-VLDL-PL;XL-VLDL-TG;XS-VLDL-P;XS-VLDL-TG;XS-VLDL-TG_percent;XXL-VLDL-C;XXL-VLDL-CE;XXL-VLDL-FC;XXL-VLDL-L;XXL-VLDL-P;XXL-VLDL-PL;XXL-VLDL-TG;	1	region_5_5_locus_1	intron_variant	NA	NA	NA	NA	High light scatter percentage of red cells (Astle W 2016); High light scatter reticulocyte count (Astle W 2016); Reticulocyte count (Astle W 2016); Type II diabetes (DIAGRAM 2017); Waist circumference adjusted for BMI (GIANT 2015); Waist hip ratio in females (GIANT 2015); Waist hip ratio adjusted for physical activity in females (GIANT 2017); Waist circumference adjusted for physical activity (GIANT 2017); High density lipoprotein (GLGC 2013); Triglycerides (GLGC 2013); Triglycerides (GLGC 2010); Triglycerides (GLGC 2010); Waist to hip ratio adjusted for body mass index (GIANT 2015); Waist to hip ratio adjusted for body mass index (GIANT 2015); Impedance of arm left (Neale B 2017); Impedance of arm right (Neale B 2017); Impedance of whole body (Neale B 2017); No treatment with medication for cholesterol, blood pressure, diabetes, or take exogenous hormones (Neale B 2017); Self-reported hypertension (Neale B 2017);	NA	NA	NA	5:55839876;5:55839876;5:55841824;5:55841824;5:55841824;5:55851531;5:55851531;5:55853349;5:55853349;5:55854153;5:55854153;5:55854153;5:55856375;5:55856375;5:55856375;5:55857025;5:55857025;5:55857548;5:55857548;5:55857675;5:55857675;5:55857675;5:55859146;5:55859146;5:55859952;5:55859952;5:55860781;5:55860781;5:55860781;5:55860781;5:55860866;5:55860866;5:55860866;5:55860907;5:55860907;5:55861359;5:55861359;5:55861359;5:55861464;5:55861464;5:55861464;5:55861595;5:55861595;5:55861595;5:55861601;5:55861601;5:55861601;5:55861786;5:55861786;5:55861786;5:55861786;5:55861894;5:55861894;5:55861894;5:55861894;5:55868097;5:55868097;5:55868097;5:55870395;5:55870395;5:55876283;5:55876283;5:55876283;	rs57588887;rs57588887;rs16885714;rs16885714;rs16885714;rs34583682;rs34583682;rs34342767;rs34342767;rs6867983;rs6867983;rs6867983;rs3843467;rs3843467;rs3843467;rs11429307;rs11429307;rs11450869;rs11450869;rs4301182;rs4301182;rs4301182;rs71624137;rs71624137;rs11743303;rs11743303;rs3936511;rs3936511;rs3936511;rs3936511;rs3936510;rs3936510;rs3936510;rs5868014;rs5868014;rs13173241;rs13173241;rs13173241;rs28650790;rs28650790;rs28650790;rs9687832;rs9687832;rs9687832;rs9687833;rs9687833;rs9687833;rs9686661;rs9686661;rs9686661;rs9686661;rs9687846;rs9687846;rs9687846;rs9687846;rs13179413;rs13179413;rs13179413;rs71624138;rs71624138;rs11948950;rs11948950;rs11948950;	HDL_C;triglyc;HDL_C;TG;triglyc;HDL_C;triglyc;HDL_C;triglyc;HDL_C;TG;triglyc;HDL_C;TG;triglyc;HDL_C;triglyc;HDL_C;triglyc;HDL_C;TG;triglyc;HDL_C;triglyc;HDL_C;triglyc;HDL;HDL_C;TG;triglyc;HDL_C;TG;triglyc;HDL_C;triglyc;HDL_C;TG;triglyc;HDL_C;TG;triglyc;HDL_C;TG;triglyc;HDL_C;TG;triglyc;HDL;HDL_C;TG;triglyc;HDL;HDL_C;TG;triglyc;HDL_C;TG;triglyc;HDL_C;triglyc;HDL_C;TG;triglyc;	UKBB;UKBB;UKBB;Willer_et_al_2013;UKBB;UKBB;UKBB;UKBB;UKBB;UKBB;Willer_et_al_2013;UKBB;UKBB;Willer_et_al_2013;UKBB;UKBB;UKBB;UKBB;UKBB;UKBB;Willer_et_al_2013;UKBB;UKBB;UKBB;UKBB;UKBB;Willer_et_al_2013;UKBB;Willer_et_al_2013;UKBB;UKBB;Willer_et_al_2013;UKBB;UKBB;UKBB;UKBB;Willer_et_al_2013;UKBB;UKBB;Willer_et_al_2013;UKBB;UKBB;Willer_et_al_2013;UKBB;UKBB;Willer_et_al_2013;UKBB;Willer_et_al_2013;UKBB;Willer_et_al_2013;UKBB;Willer_et_al_2013;UKBB;Willer_et_al_2013;UKBB;UKBB;Willer_et_al_2013;UKBB;UKBB;UKBB;UKBB;Willer_et_al_2013;UKBB;	5:55859952	rs11743303	55809127;55861894;55861894;55861894;55803929;55861894;55861894;55828636;55803929;55840393;55832217;55859952;	rs157512;rs9687846;rs9687846;rs9687846;rs42392;rs9687846;rs9687846;rs40565;rs42392;rs71624136;rs11949724;rs11743303;	FG;Triglycerides;HDL_cholesterol;Apolipoprotein_B;Triglycerides;LDL_cholesterol;Apolipoprotein_A;Triglycerides;HDL_cholesterol;Triglycerides;Triglycerides;Cholesterol;	Chen_et_al.;Sinnott-Armstrong_et_al.;Sinnott-Armstrong_et_al.;Sinnott-Armstrong_et_al.;Sinnott-Armstrong_et_al.;Sinnott-Armstrong_et_al.;Sinnott-Armstrong_et_al.;Sinnott-Armstrong_et_al.;Sinnott-Armstrong_et_al.;Sinnott-Armstrong_et_al.;Sinnott-Armstrong_et_al.;Sinnott-Armstrong_et_al.;
5_5	5	55294632	56376283	L-HDL-FC_percent	55861894	5:55861894:A:G	rs9687846	a	g	0.1817	-0.0359031	0.00527912	1.039e-11	10.98	32	0.252	No	C5orf67	C5orf67	Nearest gene	80	ApoB;ApoBbyApoA1;FAw6byFA;HDL2-C;HDL-C;HDL-D;IDL-FC_percent;IDL-PL_percent;IDL-TG;Ile;Leu;L-HDL-C;L-HDL-CE;L-HDL-FC;L-HDL-FC_percent;L-HDL-L;L-HDL-P;L-HDL-PL;L-LDL-FC_percent;L-VLDL-C;L-VLDL-CE;L-VLDL-FC;L-VLDL-L;L-VLDL-P;L-VLDL-PL;L-VLDL-TG;M-HDL-TG;M-HDL-TG_percent;MUFA;M-VLDL-C;M-VLDL-CE;M-VLDL-FC;M-VLDL-L;M-VLDL-P;M-VLDL-PL;M-VLDL-PL_percent;M-VLDL-TG;PUFAbyFA;Remnant-C;Serum-TG;S-HDL-TG;S-HDL-TG_percent;S-LDL-TG;S-VLDL-C;S-VLDL-CE;S-VLDL-FC;S-VLDL-L;S-VLDL-P;S-VLDL-PL;S-VLDL-TG;S-VLDL-TG_percent;TGbyPG;VLDL-C;VLDL-D;VLDL-TG;XL-HDL-CE_percent;XL-HDL-C_percent;XL-HDL-FC;XL-HDL-L;XL-HDL-P;XL-HDL-PL;XL-HDL-PL_percent;XL-HDL-TG_percent;XL-VLDL-C;XL-VLDL-CE;XL-VLDL-FC;XL-VLDL-L;XL-VLDL-P;XL-VLDL-PL;XL-VLDL-TG;XS-VLDL-P;XS-VLDL-TG;XS-VLDL-TG_percent;XXL-VLDL-C;XXL-VLDL-CE;XXL-VLDL-FC;XXL-VLDL-L;XXL-VLDL-P;XXL-VLDL-PL;XXL-VLDL-TG;	1	region_5_5_locus_1	intron_variant	NA	NA	NA	NA	High light scatter percentage of red cells (Astle W 2016); High light scatter reticulocyte count (Astle W 2016); Reticulocyte count (Astle W 2016); Type II diabetes (DIAGRAM 2017); Waist circumference adjusted for BMI (GIANT 2015); Waist hip ratio in females (GIANT 2015); Waist hip ratio adjusted for physical activity in females (GIANT 2017); Waist circumference adjusted for physical activity (GIANT 2017); High density lipoprotein (GLGC 2013); Triglycerides (GLGC 2013); Triglycerides (GLGC 2010); Triglycerides (GLGC 2010); Waist to hip ratio adjusted for body mass index (GIANT 2015); Waist to hip ratio adjusted for body mass index (GIANT 2015); Impedance of arm left (Neale B 2017); Impedance of arm right (Neale B 2017); Impedance of whole body (Neale B 2017); No treatment with medication for cholesterol, blood pressure, diabetes, or take exogenous hormones (Neale B 2017); Self-reported hypertension (Neale B 2017);	NA	NA	NA	5:55839876;5:55839876;5:55841824;5:55841824;5:55841824;5:55851531;5:55851531;5:55853349;5:55853349;5:55854153;5:55854153;5:55854153;5:55856375;5:55856375;5:55856375;5:55857025;5:55857025;5:55857548;5:55857548;5:55857675;5:55857675;5:55857675;5:55859146;5:55859146;5:55859952;5:55859952;5:55860781;5:55860781;5:55860781;5:55860781;5:55860866;5:55860866;5:55860866;5:55860907;5:55860907;5:55861359;5:55861359;5:55861359;5:55861464;5:55861464;5:55861464;5:55861595;5:55861595;5:55861595;5:55861601;5:55861601;5:55861601;5:55861786;5:55861786;5:55861786;5:55861786;5:55861894;5:55861894;5:55861894;5:55861894;5:55868097;5:55868097;5:55868097;5:55870395;5:55870395;5:55876283;5:55876283;5:55876283;	rs57588887;rs57588887;rs16885714;rs16885714;rs16885714;rs34583682;rs34583682;rs34342767;rs34342767;rs6867983;rs6867983;rs6867983;rs3843467;rs3843467;rs3843467;rs11429307;rs11429307;rs11450869;rs11450869;rs4301182;rs4301182;rs4301182;rs71624137;rs71624137;rs11743303;rs11743303;rs3936511;rs3936511;rs3936511;rs3936511;rs3936510;rs3936510;rs3936510;rs5868014;rs5868014;rs13173241;rs13173241;rs13173241;rs28650790;rs28650790;rs28650790;rs9687832;rs9687832;rs9687832;rs9687833;rs9687833;rs9687833;rs9686661;rs9686661;rs9686661;rs9686661;rs9687846;rs9687846;rs9687846;rs9687846;rs13179413;rs13179413;rs13179413;rs71624138;rs71624138;rs11948950;rs11948950;rs11948950;	HDL_C;triglyc;HDL_C;TG;triglyc;HDL_C;triglyc;HDL_C;triglyc;HDL_C;TG;triglyc;HDL_C;TG;triglyc;HDL_C;triglyc;HDL_C;triglyc;HDL_C;TG;triglyc;HDL_C;triglyc;HDL_C;triglyc;HDL;HDL_C;TG;triglyc;HDL_C;TG;triglyc;HDL_C;triglyc;HDL_C;TG;triglyc;HDL_C;TG;triglyc;HDL_C;TG;triglyc;HDL_C;TG;triglyc;HDL;HDL_C;TG;triglyc;HDL;HDL_C;TG;triglyc;HDL_C;TG;triglyc;HDL_C;triglyc;HDL_C;TG;triglyc;	UKBB;UKBB;UKBB;Willer_et_al_2013;UKBB;UKBB;UKBB;UKBB;UKBB;UKBB;Willer_et_al_2013;UKBB;UKBB;Willer_et_al_2013;UKBB;UKBB;UKBB;UKBB;UKBB;UKBB;Willer_et_al_2013;UKBB;UKBB;UKBB;UKBB;UKBB;Willer_et_al_2013;UKBB;Willer_et_al_2013;UKBB;UKBB;Willer_et_al_2013;UKBB;UKBB;UKBB;UKBB;Willer_et_al_2013;UKBB;UKBB;Willer_et_al_2013;UKBB;UKBB;Willer_et_al_2013;UKBB;UKBB;Willer_et_al_2013;UKBB;Willer_et_al_2013;UKBB;Willer_et_al_2013;UKBB;Willer_et_al_2013;UKBB;Willer_et_al_2013;UKBB;UKBB;Willer_et_al_2013;UKBB;UKBB;UKBB;UKBB;Willer_et_al_2013;UKBB;	5:55859952	rs11743303	55809127;55861894;55861894;55861894;55803929;55861894;55861894;55828636;55803929;55840393;55832217;55859952;	rs157512;rs9687846;rs9687846;rs9687846;rs42392;rs9687846;rs9687846;rs40565;rs42392;rs71624136;rs11949724;rs11743303;	FG;Triglycerides;HDL_cholesterol;Apolipoprotein_B;Triglycerides;LDL_cholesterol;Apolipoprotein_A;Triglycerides;HDL_cholesterol;Triglycerides;Triglycerides;Cholesterol;	Chen_et_al.;Sinnott-Armstrong_et_al.;Sinnott-Armstrong_et_al.;Sinnott-Armstrong_et_al.;Sinnott-Armstrong_et_al.;Sinnott-Armstrong_et_al.;Sinnott-Armstrong_et_al.;Sinnott-Armstrong_et_al.;Sinnott-Armstrong_et_al.;Sinnott-Armstrong_et_al.;Sinnott-Armstrong_et_al.;Sinnott-Armstrong_et_al.;
5_5	5	55294632	56376283	M-HDL-TG	55861894	5:55861894:A:G	rs9687846	a	g	0.181	0.0353375	0.00523429	1.467e-11	10.83	32	0.8622	No	C5orf67	C5orf67	Nearest gene	80	ApoB;ApoBbyApoA1;FAw6byFA;HDL2-C;HDL-C;HDL-D;IDL-FC_percent;IDL-PL_percent;IDL-TG;Ile;Leu;L-HDL-C;L-HDL-CE;L-HDL-FC;L-HDL-FC_percent;L-HDL-L;L-HDL-P;L-HDL-PL;L-LDL-FC_percent;L-VLDL-C;L-VLDL-CE;L-VLDL-FC;L-VLDL-L;L-VLDL-P;L-VLDL-PL;L-VLDL-TG;M-HDL-TG;M-HDL-TG_percent;MUFA;M-VLDL-C;M-VLDL-CE;M-VLDL-FC;M-VLDL-L;M-VLDL-P;M-VLDL-PL;M-VLDL-PL_percent;M-VLDL-TG;PUFAbyFA;Remnant-C;Serum-TG;S-HDL-TG;S-HDL-TG_percent;S-LDL-TG;S-VLDL-C;S-VLDL-CE;S-VLDL-FC;S-VLDL-L;S-VLDL-P;S-VLDL-PL;S-VLDL-TG;S-VLDL-TG_percent;TGbyPG;VLDL-C;VLDL-D;VLDL-TG;XL-HDL-CE_percent;XL-HDL-C_percent;XL-HDL-FC;XL-HDL-L;XL-HDL-P;XL-HDL-PL;XL-HDL-PL_percent;XL-HDL-TG_percent;XL-VLDL-C;XL-VLDL-CE;XL-VLDL-FC;XL-VLDL-L;XL-VLDL-P;XL-VLDL-PL;XL-VLDL-TG;XS-VLDL-P;XS-VLDL-TG;XS-VLDL-TG_percent;XXL-VLDL-C;XXL-VLDL-CE;XXL-VLDL-FC;XXL-VLDL-L;XXL-VLDL-P;XXL-VLDL-PL;XXL-VLDL-TG;	1	region_5_5_locus_1	intron_variant	NA	NA	NA	NA	High light scatter percentage of red cells (Astle W 2016); High light scatter reticulocyte count (Astle W 2016); Reticulocyte count (Astle W 2016); Type II diabetes (DIAGRAM 2017); Waist circumference adjusted for BMI (GIANT 2015); Waist hip ratio in females (GIANT 2015); Waist hip ratio adjusted for physical activity in females (GIANT 2017); Waist circumference adjusted for physical activity (GIANT 2017); High density lipoprotein (GLGC 2013); Triglycerides (GLGC 2013); Triglycerides (GLGC 2010); Triglycerides (GLGC 2010); Waist to hip ratio adjusted for body mass index (GIANT 2015); Waist to hip ratio adjusted for body mass index (GIANT 2015); Impedance of arm left (Neale B 2017); Impedance of arm right (Neale B 2017); Impedance of whole body (Neale B 2017); No treatment with medication for cholesterol, blood pressure, diabetes, or take exogenous hormones (Neale B 2017); Self-reported hypertension (Neale B 2017);	NA	NA	NA	5:55839876;5:55839876;5:55841824;5:55841824;5:55841824;5:55851531;5:55851531;5:55853349;5:55853349;5:55854153;5:55854153;5:55854153;5:55856375;5:55856375;5:55856375;5:55857025;5:55857025;5:55857548;5:55857548;5:55857675;5:55857675;5:55857675;5:55859146;5:55859146;5:55859952;5:55859952;5:55860781;5:55860781;5:55860781;5:55860781;5:55860866;5:55860866;5:55860866;5:55860907;5:55860907;5:55861359;5:55861359;5:55861359;5:55861464;5:55861464;5:55861464;5:55861595;5:55861595;5:55861595;5:55861601;5:55861601;5:55861601;5:55861786;5:55861786;5:55861786;5:55861786;5:55861894;5:55861894;5:55861894;5:55861894;5:55868097;5:55868097;5:55868097;5:55870395;5:55870395;5:55876283;5:55876283;5:55876283;	rs57588887;rs57588887;rs16885714;rs16885714;rs16885714;rs34583682;rs34583682;rs34342767;rs34342767;rs6867983;rs6867983;rs6867983;rs3843467;rs3843467;rs3843467;rs11429307;rs11429307;rs11450869;rs11450869;rs4301182;rs4301182;rs4301182;rs71624137;rs71624137;rs11743303;rs11743303;rs3936511;rs3936511;rs3936511;rs3936511;rs3936510;rs3936510;rs3936510;rs5868014;rs5868014;rs13173241;rs13173241;rs13173241;rs28650790;rs28650790;rs28650790;rs9687832;rs9687832;rs9687832;rs9687833;rs9687833;rs9687833;rs9686661;rs9686661;rs9686661;rs9686661;rs9687846;rs9687846;rs9687846;rs9687846;rs13179413;rs13179413;rs13179413;rs71624138;rs71624138;rs11948950;rs11948950;rs11948950;	HDL_C;triglyc;HDL_C;TG;triglyc;HDL_C;triglyc;HDL_C;triglyc;HDL_C;TG;triglyc;HDL_C;TG;triglyc;HDL_C;triglyc;HDL_C;triglyc;HDL_C;TG;triglyc;HDL_C;triglyc;HDL_C;triglyc;HDL;HDL_C;TG;triglyc;HDL_C;TG;triglyc;HDL_C;triglyc;HDL_C;TG;triglyc;HDL_C;TG;triglyc;HDL_C;TG;triglyc;HDL_C;TG;triglyc;HDL;HDL_C;TG;triglyc;HDL;HDL_C;TG;triglyc;HDL_C;TG;triglyc;HDL_C;triglyc;HDL_C;TG;triglyc;	UKBB;UKBB;UKBB;Willer_et_al_2013;UKBB;UKBB;UKBB;UKBB;UKBB;UKBB;Willer_et_al_2013;UKBB;UKBB;Willer_et_al_2013;UKBB;UKBB;UKBB;UKBB;UKBB;UKBB;Willer_et_al_2013;UKBB;UKBB;UKBB;UKBB;UKBB;Willer_et_al_2013;UKBB;Willer_et_al_2013;UKBB;UKBB;Willer_et_al_2013;UKBB;UKBB;UKBB;UKBB;Willer_et_al_2013;UKBB;UKBB;Willer_et_al_2013;UKBB;UKBB;Willer_et_al_2013;UKBB;UKBB;Willer_et_al_2013;UKBB;Willer_et_al_2013;UKBB;Willer_et_al_2013;UKBB;Willer_et_al_2013;UKBB;Willer_et_al_2013;UKBB;UKBB;Willer_et_al_2013;UKBB;UKBB;UKBB;UKBB;Willer_et_al_2013;UKBB;	5:55859952	rs11743303	55809127;55861894;55861894;55861894;55803929;55861894;55861894;55828636;55803929;55840393;55832217;55859952;	rs157512;rs9687846;rs9687846;rs9687846;rs42392;rs9687846;rs9687846;rs40565;rs42392;rs71624136;rs11949724;rs11743303;	FG;Triglycerides;HDL_cholesterol;Apolipoprotein_B;Triglycerides;LDL_cholesterol;Apolipoprotein_A;Triglycerides;HDL_cholesterol;Triglycerides;Triglycerides;Cholesterol;	Chen_et_al.;Sinnott-Armstrong_et_al.;Sinnott-Armstrong_et_al.;Sinnott-Armstrong_et_al.;Sinnott-Armstrong_et_al.;Sinnott-Armstrong_et_al.;Sinnott-Armstrong_et_al.;Sinnott-Armstrong_et_al.;Sinnott-Armstrong_et_al.;Sinnott-Armstrong_et_al.;Sinnott-Armstrong_et_al.;Sinnott-Armstrong_et_al.;
5_5	5	55294632	56376283	M-VLDL-PL_percent	55861894	5:55861894:A:G	rs9687846	a	g	0.1818	-0.0351181	0.00520666	1.532e-11	10.81	32	0.2555	No	C5orf67	C5orf67	Nearest gene	80	ApoB;ApoBbyApoA1;FAw6byFA;HDL2-C;HDL-C;HDL-D;IDL-FC_percent;IDL-PL_percent;IDL-TG;Ile;Leu;L-HDL-C;L-HDL-CE;L-HDL-FC;L-HDL-FC_percent;L-HDL-L;L-HDL-P;L-HDL-PL;L-LDL-FC_percent;L-VLDL-C;L-VLDL-CE;L-VLDL-FC;L-VLDL-L;L-VLDL-P;L-VLDL-PL;L-VLDL-TG;M-HDL-TG;M-HDL-TG_percent;MUFA;M-VLDL-C;M-VLDL-CE;M-VLDL-FC;M-VLDL-L;M-VLDL-P;M-VLDL-PL;M-VLDL-PL_percent;M-VLDL-TG;PUFAbyFA;Remnant-C;Serum-TG;S-HDL-TG;S-HDL-TG_percent;S-LDL-TG;S-VLDL-C;S-VLDL-CE;S-VLDL-FC;S-VLDL-L;S-VLDL-P;S-VLDL-PL;S-VLDL-TG;S-VLDL-TG_percent;TGbyPG;VLDL-C;VLDL-D;VLDL-TG;XL-HDL-CE_percent;XL-HDL-C_percent;XL-HDL-FC;XL-HDL-L;XL-HDL-P;XL-HDL-PL;XL-HDL-PL_percent;XL-HDL-TG_percent;XL-VLDL-C;XL-VLDL-CE;XL-VLDL-FC;XL-VLDL-L;XL-VLDL-P;XL-VLDL-PL;XL-VLDL-TG;XS-VLDL-P;XS-VLDL-TG;XS-VLDL-TG_percent;XXL-VLDL-C;XXL-VLDL-CE;XXL-VLDL-FC;XXL-VLDL-L;XXL-VLDL-P;XXL-VLDL-PL;XXL-VLDL-TG;	1	region_5_5_locus_1	intron_variant	NA	NA	NA	NA	High light scatter percentage of red cells (Astle W 2016); High light scatter reticulocyte count (Astle W 2016); Reticulocyte count (Astle W 2016); Type II diabetes (DIAGRAM 2017); Waist circumference adjusted for BMI (GIANT 2015); Waist hip ratio in females (GIANT 2015); Waist hip ratio adjusted for physical activity in females (GIANT 2017); Waist circumference adjusted for physical activity (GIANT 2017); High density lipoprotein (GLGC 2013); Triglycerides (GLGC 2013); Triglycerides (GLGC 2010); Triglycerides (GLGC 2010); Waist to hip ratio adjusted for body mass index (GIANT 2015); Waist to hip ratio adjusted for body mass index (GIANT 2015); Impedance of arm left (Neale B 2017); Impedance of arm right (Neale B 2017); Impedance of whole body (Neale B 2017); No treatment with medication for cholesterol, blood pressure, diabetes, or take exogenous hormones (Neale B 2017); Self-reported hypertension (Neale B 2017);	NA	NA	NA	5:55839876;5:55839876;5:55841824;5:55841824;5:55841824;5:55851531;5:55851531;5:55853349;5:55853349;5:55854153;5:55854153;5:55854153;5:55856375;5:55856375;5:55856375;5:55857025;5:55857025;5:55857548;5:55857548;5:55857675;5:55857675;5:55857675;5:55859146;5:55859146;5:55859952;5:55859952;5:55860781;5:55860781;5:55860781;5:55860781;5:55860866;5:55860866;5:55860866;5:55860907;5:55860907;5:55861359;5:55861359;5:55861359;5:55861464;5:55861464;5:55861464;5:55861595;5:55861595;5:55861595;5:55861601;5:55861601;5:55861601;5:55861786;5:55861786;5:55861786;5:55861786;5:55861894;5:55861894;5:55861894;5:55861894;5:55868097;5:55868097;5:55868097;5:55870395;5:55870395;5:55876283;5:55876283;5:55876283;	rs57588887;rs57588887;rs16885714;rs16885714;rs16885714;rs34583682;rs34583682;rs34342767;rs34342767;rs6867983;rs6867983;rs6867983;rs3843467;rs3843467;rs3843467;rs11429307;rs11429307;rs11450869;rs11450869;rs4301182;rs4301182;rs4301182;rs71624137;rs71624137;rs11743303;rs11743303;rs3936511;rs3936511;rs3936511;rs3936511;rs3936510;rs3936510;rs3936510;rs5868014;rs5868014;rs13173241;rs13173241;rs13173241;rs28650790;rs28650790;rs28650790;rs9687832;rs9687832;rs9687832;rs9687833;rs9687833;rs9687833;rs9686661;rs9686661;rs9686661;rs9686661;rs9687846;rs9687846;rs9687846;rs9687846;rs13179413;rs13179413;rs13179413;rs71624138;rs71624138;rs11948950;rs11948950;rs11948950;	HDL_C;triglyc;HDL_C;TG;triglyc;HDL_C;triglyc;HDL_C;triglyc;HDL_C;TG;triglyc;HDL_C;TG;triglyc;HDL_C;triglyc;HDL_C;triglyc;HDL_C;TG;triglyc;HDL_C;triglyc;HDL_C;triglyc;HDL;HDL_C;TG;triglyc;HDL_C;TG;triglyc;HDL_C;triglyc;HDL_C;TG;triglyc;HDL_C;TG;triglyc;HDL_C;TG;triglyc;HDL_C;TG;triglyc;HDL;HDL_C;TG;triglyc;HDL;HDL_C;TG;triglyc;HDL_C;TG;triglyc;HDL_C;triglyc;HDL_C;TG;triglyc;	UKBB;UKBB;UKBB;Willer_et_al_2013;UKBB;UKBB;UKBB;UKBB;UKBB;UKBB;Willer_et_al_2013;UKBB;UKBB;Willer_et_al_2013;UKBB;UKBB;UKBB;UKBB;UKBB;UKBB;Willer_et_al_2013;UKBB;UKBB;UKBB;UKBB;UKBB;Willer_et_al_2013;UKBB;Willer_et_al_2013;UKBB;UKBB;Willer_et_al_2013;UKBB;UKBB;UKBB;UKBB;Willer_et_al_2013;UKBB;UKBB;Willer_et_al_2013;UKBB;UKBB;Willer_et_al_2013;UKBB;UKBB;Willer_et_al_2013;UKBB;Willer_et_al_2013;UKBB;Willer_et_al_2013;UKBB;Willer_et_al_2013;UKBB;Willer_et_al_2013;UKBB;UKBB;Willer_et_al_2013;UKBB;UKBB;UKBB;UKBB;Willer_et_al_2013;UKBB;	5:55859952	rs11743303	55809127;55861894;55861894;55861894;55803929;55861894;55861894;55828636;55803929;55840393;55832217;55859952;	rs157512;rs9687846;rs9687846;rs9687846;rs42392;rs9687846;rs9687846;rs40565;rs42392;rs71624136;rs11949724;rs11743303;	FG;Triglycerides;HDL_cholesterol;Apolipoprotein_B;Triglycerides;LDL_cholesterol;Apolipoprotein_A;Triglycerides;HDL_cholesterol;Triglycerides;Triglycerides;Cholesterol;	Chen_et_al.;Sinnott-Armstrong_et_al.;Sinnott-Armstrong_et_al.;Sinnott-Armstrong_et_al.;Sinnott-Armstrong_et_al.;Sinnott-Armstrong_et_al.;Sinnott-Armstrong_et_al.;Sinnott-Armstrong_et_al.;Sinnott-Armstrong_et_al.;Sinnott-Armstrong_et_al.;Sinnott-Armstrong_et_al.;Sinnott-Armstrong_et_al.;
5_5	5	55294632	56376283	MUFA	55861894	5:55861894:A:G	rs9687846	a	g	0.1813	0.0341981	0.00521215	5.337e-11	10.27	33	0.9569	No	C5orf67	C5orf67	Nearest gene	80	ApoB;ApoBbyApoA1;FAw6byFA;HDL2-C;HDL-C;HDL-D;IDL-FC_percent;IDL-PL_percent;IDL-TG;Ile;Leu;L-HDL-C;L-HDL-CE;L-HDL-FC;L-HDL-FC_percent;L-HDL-L;L-HDL-P;L-HDL-PL;L-LDL-FC_percent;L-VLDL-C;L-VLDL-CE;L-VLDL-FC;L-VLDL-L;L-VLDL-P;L-VLDL-PL;L-VLDL-TG;M-HDL-TG;M-HDL-TG_percent;MUFA;M-VLDL-C;M-VLDL-CE;M-VLDL-FC;M-VLDL-L;M-VLDL-P;M-VLDL-PL;M-VLDL-PL_percent;M-VLDL-TG;PUFAbyFA;Remnant-C;Serum-TG;S-HDL-TG;S-HDL-TG_percent;S-LDL-TG;S-VLDL-C;S-VLDL-CE;S-VLDL-FC;S-VLDL-L;S-VLDL-P;S-VLDL-PL;S-VLDL-TG;S-VLDL-TG_percent;TGbyPG;VLDL-C;VLDL-D;VLDL-TG;XL-HDL-CE_percent;XL-HDL-C_percent;XL-HDL-FC;XL-HDL-L;XL-HDL-P;XL-HDL-PL;XL-HDL-PL_percent;XL-HDL-TG_percent;XL-VLDL-C;XL-VLDL-CE;XL-VLDL-FC;XL-VLDL-L;XL-VLDL-P;XL-VLDL-PL;XL-VLDL-TG;XS-VLDL-P;XS-VLDL-TG;XS-VLDL-TG_percent;XXL-VLDL-C;XXL-VLDL-CE;XXL-VLDL-FC;XXL-VLDL-L;XXL-VLDL-P;XXL-VLDL-PL;XXL-VLDL-TG;	1	region_5_5_locus_1	intron_variant	NA	NA	NA	NA	High light scatter percentage of red cells (Astle W 2016); High light scatter reticulocyte count (Astle W 2016); Reticulocyte count (Astle W 2016); Type II diabetes (DIAGRAM 2017); Waist circumference adjusted for BMI (GIANT 2015); Waist hip ratio in females (GIANT 2015); Waist hip ratio adjusted for physical activity in females (GIANT 2017); Waist circumference adjusted for physical activity (GIANT 2017); High density lipoprotein (GLGC 2013); Triglycerides (GLGC 2013); Triglycerides (GLGC 2010); Triglycerides (GLGC 2010); Waist to hip ratio adjusted for body mass index (GIANT 2015); Waist to hip ratio adjusted for body mass index (GIANT 2015); Impedance of arm left (Neale B 2017); Impedance of arm right (Neale B 2017); Impedance of whole body (Neale B 2017); No treatment with medication for cholesterol, blood pressure, diabetes, or take exogenous hormones (Neale B 2017); Self-reported hypertension (Neale B 2017);	NA	NA	NA	5:55839876;5:55839876;5:55841824;5:55841824;5:55841824;5:55851531;5:55851531;5:55853349;5:55853349;5:55854153;5:55854153;5:55854153;5:55856375;5:55856375;5:55856375;5:55857025;5:55857025;5:55857548;5:55857548;5:55857675;5:55857675;5:55857675;5:55859146;5:55859146;5:55859952;5:55859952;5:55860781;5:55860781;5:55860781;5:55860781;5:55860866;5:55860866;5:55860866;5:55860907;5:55860907;5:55861359;5:55861359;5:55861359;5:55861464;5:55861464;5:55861464;5:55861595;5:55861595;5:55861595;5:55861601;5:55861601;5:55861601;5:55861786;5:55861786;5:55861786;5:55861786;5:55861894;5:55861894;5:55861894;5:55861894;5:55868097;5:55868097;5:55868097;5:55870395;5:55870395;5:55876283;5:55876283;5:55876283;	rs57588887;rs57588887;rs16885714;rs16885714;rs16885714;rs34583682;rs34583682;rs34342767;rs34342767;rs6867983;rs6867983;rs6867983;rs3843467;rs3843467;rs3843467;rs11429307;rs11429307;rs11450869;rs11450869;rs4301182;rs4301182;rs4301182;rs71624137;rs71624137;rs11743303;rs11743303;rs3936511;rs3936511;rs3936511;rs3936511;rs3936510;rs3936510;rs3936510;rs5868014;rs5868014;rs13173241;rs13173241;rs13173241;rs28650790;rs28650790;rs28650790;rs9687832;rs9687832;rs9687832;rs9687833;rs9687833;rs9687833;rs9686661;rs9686661;rs9686661;rs9686661;rs9687846;rs9687846;rs9687846;rs9687846;rs13179413;rs13179413;rs13179413;rs71624138;rs71624138;rs11948950;rs11948950;rs11948950;	HDL_C;triglyc;HDL_C;TG;triglyc;HDL_C;triglyc;HDL_C;triglyc;HDL_C;TG;triglyc;HDL_C;TG;triglyc;HDL_C;triglyc;HDL_C;triglyc;HDL_C;TG;triglyc;HDL_C;triglyc;HDL_C;triglyc;HDL;HDL_C;TG;triglyc;HDL_C;TG;triglyc;HDL_C;triglyc;HDL_C;TG;triglyc;HDL_C;TG;triglyc;HDL_C;TG;triglyc;HDL_C;TG;triglyc;HDL;HDL_C;TG;triglyc;HDL;HDL_C;TG;triglyc;HDL_C;TG;triglyc;HDL_C;triglyc;HDL_C;TG;triglyc;	UKBB;UKBB;UKBB;Willer_et_al_2013;UKBB;UKBB;UKBB;UKBB;UKBB;UKBB;Willer_et_al_2013;UKBB;UKBB;Willer_et_al_2013;UKBB;UKBB;UKBB;UKBB;UKBB;UKBB;Willer_et_al_2013;UKBB;UKBB;UKBB;UKBB;UKBB;Willer_et_al_2013;UKBB;Willer_et_al_2013;UKBB;UKBB;Willer_et_al_2013;UKBB;UKBB;UKBB;UKBB;Willer_et_al_2013;UKBB;UKBB;Willer_et_al_2013;UKBB;UKBB;Willer_et_al_2013;UKBB;UKBB;Willer_et_al_2013;UKBB;Willer_et_al_2013;UKBB;Willer_et_al_2013;UKBB;Willer_et_al_2013;UKBB;Willer_et_al_2013;UKBB;UKBB;Willer_et_al_2013;UKBB;UKBB;UKBB;UKBB;Willer_et_al_2013;UKBB;	5:55859952	rs11743303	55809127;55861894;55861894;55861894;55803929;55861894;55861894;55828636;55803929;55840393;55832217;55859952;	rs157512;rs9687846;rs9687846;rs9687846;rs42392;rs9687846;rs9687846;rs40565;rs42392;rs71624136;rs11949724;rs11743303;	FG;Triglycerides;HDL_cholesterol;Apolipoprotein_B;Triglycerides;LDL_cholesterol;Apolipoprotein_A;Triglycerides;HDL_cholesterol;Triglycerides;Triglycerides;Cholesterol;	Chen_et_al.;Sinnott-Armstrong_et_al.;Sinnott-Armstrong_et_al.;Sinnott-Armstrong_et_al.;Sinnott-Armstrong_et_al.;Sinnott-Armstrong_et_al.;Sinnott-Armstrong_et_al.;Sinnott-Armstrong_et_al.;Sinnott-Armstrong_et_al.;Sinnott-Armstrong_et_al.;Sinnott-Armstrong_et_al.;Sinnott-Armstrong_et_al.;
5_5	5	55294632	56376283	XL-HDL-FC	55861894	5:55861894:A:G	rs9687846	a	g	0.1815	-0.0335927	0.00525654	1.652e-10	9.78	32	0.02377	No	C5orf67	C5orf67	Nearest gene	80	ApoB;ApoBbyApoA1;FAw6byFA;HDL2-C;HDL-C;HDL-D;IDL-FC_percent;IDL-PL_percent;IDL-TG;Ile;Leu;L-HDL-C;L-HDL-CE;L-HDL-FC;L-HDL-FC_percent;L-HDL-L;L-HDL-P;L-HDL-PL;L-LDL-FC_percent;L-VLDL-C;L-VLDL-CE;L-VLDL-FC;L-VLDL-L;L-VLDL-P;L-VLDL-PL;L-VLDL-TG;M-HDL-TG;M-HDL-TG_percent;MUFA;M-VLDL-C;M-VLDL-CE;M-VLDL-FC;M-VLDL-L;M-VLDL-P;M-VLDL-PL;M-VLDL-PL_percent;M-VLDL-TG;PUFAbyFA;Remnant-C;Serum-TG;S-HDL-TG;S-HDL-TG_percent;S-LDL-TG;S-VLDL-C;S-VLDL-CE;S-VLDL-FC;S-VLDL-L;S-VLDL-P;S-VLDL-PL;S-VLDL-TG;S-VLDL-TG_percent;TGbyPG;VLDL-C;VLDL-D;VLDL-TG;XL-HDL-CE_percent;XL-HDL-C_percent;XL-HDL-FC;XL-HDL-L;XL-HDL-P;XL-HDL-PL;XL-HDL-PL_percent;XL-HDL-TG_percent;XL-VLDL-C;XL-VLDL-CE;XL-VLDL-FC;XL-VLDL-L;XL-VLDL-P;XL-VLDL-PL;XL-VLDL-TG;XS-VLDL-P;XS-VLDL-TG;XS-VLDL-TG_percent;XXL-VLDL-C;XXL-VLDL-CE;XXL-VLDL-FC;XXL-VLDL-L;XXL-VLDL-P;XXL-VLDL-PL;XXL-VLDL-TG;	1	region_5_5_locus_1	intron_variant	NA	NA	NA	NA	High light scatter percentage of red cells (Astle W 2016); High light scatter reticulocyte count (Astle W 2016); Reticulocyte count (Astle W 2016); Type II diabetes (DIAGRAM 2017); Waist circumference adjusted for BMI (GIANT 2015); Waist hip ratio in females (GIANT 2015); Waist hip ratio adjusted for physical activity in females (GIANT 2017); Waist circumference adjusted for physical activity (GIANT 2017); High density lipoprotein (GLGC 2013); Triglycerides (GLGC 2013); Triglycerides (GLGC 2010); Triglycerides (GLGC 2010); Waist to hip ratio adjusted for body mass index (GIANT 2015); Waist to hip ratio adjusted for body mass index (GIANT 2015); Impedance of arm left (Neale B 2017); Impedance of arm right (Neale B 2017); Impedance of whole body (Neale B 2017); No treatment with medication for cholesterol, blood pressure, diabetes, or take exogenous hormones (Neale B 2017); Self-reported hypertension (Neale B 2017);	NA	NA	NA	5:55839876;5:55839876;5:55841824;5:55841824;5:55841824;5:55851531;5:55851531;5:55853349;5:55853349;5:55854153;5:55854153;5:55854153;5:55856375;5:55856375;5:55856375;5:55857025;5:55857025;5:55857548;5:55857548;5:55857675;5:55857675;5:55857675;5:55859146;5:55859146;5:55859952;5:55859952;5:55860781;5:55860781;5:55860781;5:55860781;5:55860866;5:55860866;5:55860866;5:55860907;5:55860907;5:55861359;5:55861359;5:55861359;5:55861464;5:55861464;5:55861464;5:55861595;5:55861595;5:55861595;5:55861601;5:55861601;5:55861601;5:55861786;5:55861786;5:55861786;5:55861786;5:55861894;5:55861894;5:55861894;5:55861894;5:55868097;5:55868097;5:55868097;5:55870395;5:55870395;5:55876283;5:55876283;5:55876283;	rs57588887;rs57588887;rs16885714;rs16885714;rs16885714;rs34583682;rs34583682;rs34342767;rs34342767;rs6867983;rs6867983;rs6867983;rs3843467;rs3843467;rs3843467;rs11429307;rs11429307;rs11450869;rs11450869;rs4301182;rs4301182;rs4301182;rs71624137;rs71624137;rs11743303;rs11743303;rs3936511;rs3936511;rs3936511;rs3936511;rs3936510;rs3936510;rs3936510;rs5868014;rs5868014;rs13173241;rs13173241;rs13173241;rs28650790;rs28650790;rs28650790;rs9687832;rs9687832;rs9687832;rs9687833;rs9687833;rs9687833;rs9686661;rs9686661;rs9686661;rs9686661;rs9687846;rs9687846;rs9687846;rs9687846;rs13179413;rs13179413;rs13179413;rs71624138;rs71624138;rs11948950;rs11948950;rs11948950;	HDL_C;triglyc;HDL_C;TG;triglyc;HDL_C;triglyc;HDL_C;triglyc;HDL_C;TG;triglyc;HDL_C;TG;triglyc;HDL_C;triglyc;HDL_C;triglyc;HDL_C;TG;triglyc;HDL_C;triglyc;HDL_C;triglyc;HDL;HDL_C;TG;triglyc;HDL_C;TG;triglyc;HDL_C;triglyc;HDL_C;TG;triglyc;HDL_C;TG;triglyc;HDL_C;TG;triglyc;HDL_C;TG;triglyc;HDL;HDL_C;TG;triglyc;HDL;HDL_C;TG;triglyc;HDL_C;TG;triglyc;HDL_C;triglyc;HDL_C;TG;triglyc;	UKBB;UKBB;UKBB;Willer_et_al_2013;UKBB;UKBB;UKBB;UKBB;UKBB;UKBB;Willer_et_al_2013;UKBB;UKBB;Willer_et_al_2013;UKBB;UKBB;UKBB;UKBB;UKBB;UKBB;Willer_et_al_2013;UKBB;UKBB;UKBB;UKBB;UKBB;Willer_et_al_2013;UKBB;Willer_et_al_2013;UKBB;UKBB;Willer_et_al_2013;UKBB;UKBB;UKBB;UKBB;Willer_et_al_2013;UKBB;UKBB;Willer_et_al_2013;UKBB;UKBB;Willer_et_al_2013;UKBB;UKBB;Willer_et_al_2013;UKBB;Willer_et_al_2013;UKBB;Willer_et_al_2013;UKBB;Willer_et_al_2013;UKBB;Willer_et_al_2013;UKBB;UKBB;Willer_et_al_2013;UKBB;UKBB;UKBB;UKBB;Willer_et_al_2013;UKBB;	5:55859952	rs11743303	55809127;55861894;55861894;55861894;55803929;55861894;55861894;55828636;55803929;55840393;55832217;55859952;	rs157512;rs9687846;rs9687846;rs9687846;rs42392;rs9687846;rs9687846;rs40565;rs42392;rs71624136;rs11949724;rs11743303;	FG;Triglycerides;HDL_cholesterol;Apolipoprotein_B;Triglycerides;LDL_cholesterol;Apolipoprotein_A;Triglycerides;HDL_cholesterol;Triglycerides;Triglycerides;Cholesterol;	Chen_et_al.;Sinnott-Armstrong_et_al.;Sinnott-Armstrong_et_al.;Sinnott-Armstrong_et_al.;Sinnott-Armstrong_et_al.;Sinnott-Armstrong_et_al.;Sinnott-Armstrong_et_al.;Sinnott-Armstrong_et_al.;Sinnott-Armstrong_et_al.;Sinnott-Armstrong_et_al.;Sinnott-Armstrong_et_al.;Sinnott-Armstrong_et_al.;
5_5	5	55294632	56376283	S-LDL-TG	55861894	5:55861894:A:G	rs9687846	a	g	0.1813	0.0327887	0.00518549	2.563e-10	9.59	33	0.7617	No	C5orf67	C5orf67	Nearest gene	80	ApoB;ApoBbyApoA1;FAw6byFA;HDL2-C;HDL-C;HDL-D;IDL-FC_percent;IDL-PL_percent;IDL-TG;Ile;Leu;L-HDL-C;L-HDL-CE;L-HDL-FC;L-HDL-FC_percent;L-HDL-L;L-HDL-P;L-HDL-PL;L-LDL-FC_percent;L-VLDL-C;L-VLDL-CE;L-VLDL-FC;L-VLDL-L;L-VLDL-P;L-VLDL-PL;L-VLDL-TG;M-HDL-TG;M-HDL-TG_percent;MUFA;M-VLDL-C;M-VLDL-CE;M-VLDL-FC;M-VLDL-L;M-VLDL-P;M-VLDL-PL;M-VLDL-PL_percent;M-VLDL-TG;PUFAbyFA;Remnant-C;Serum-TG;S-HDL-TG;S-HDL-TG_percent;S-LDL-TG;S-VLDL-C;S-VLDL-CE;S-VLDL-FC;S-VLDL-L;S-VLDL-P;S-VLDL-PL;S-VLDL-TG;S-VLDL-TG_percent;TGbyPG;VLDL-C;VLDL-D;VLDL-TG;XL-HDL-CE_percent;XL-HDL-C_percent;XL-HDL-FC;XL-HDL-L;XL-HDL-P;XL-HDL-PL;XL-HDL-PL_percent;XL-HDL-TG_percent;XL-VLDL-C;XL-VLDL-CE;XL-VLDL-FC;XL-VLDL-L;XL-VLDL-P;XL-VLDL-PL;XL-VLDL-TG;XS-VLDL-P;XS-VLDL-TG;XS-VLDL-TG_percent;XXL-VLDL-C;XXL-VLDL-CE;XXL-VLDL-FC;XXL-VLDL-L;XXL-VLDL-P;XXL-VLDL-PL;XXL-VLDL-TG;	1	region_5_5_locus_1	intron_variant	NA	NA	NA	NA	High light scatter percentage of red cells (Astle W 2016); High light scatter reticulocyte count (Astle W 2016); Reticulocyte count (Astle W 2016); Type II diabetes (DIAGRAM 2017); Waist circumference adjusted for BMI (GIANT 2015); Waist hip ratio in females (GIANT 2015); Waist hip ratio adjusted for physical activity in females (GIANT 2017); Waist circumference adjusted for physical activity (GIANT 2017); High density lipoprotein (GLGC 2013); Triglycerides (GLGC 2013); Triglycerides (GLGC 2010); Triglycerides (GLGC 2010); Waist to hip ratio adjusted for body mass index (GIANT 2015); Waist to hip ratio adjusted for body mass index (GIANT 2015); Impedance of arm left (Neale B 2017); Impedance of arm right (Neale B 2017); Impedance of whole body (Neale B 2017); No treatment with medication for cholesterol, blood pressure, diabetes, or take exogenous hormones (Neale B 2017); Self-reported hypertension (Neale B 2017);	NA	NA	NA	5:55839876;5:55839876;5:55841824;5:55841824;5:55841824;5:55851531;5:55851531;5:55853349;5:55853349;5:55854153;5:55854153;5:55854153;5:55856375;5:55856375;5:55856375;5:55857025;5:55857025;5:55857548;5:55857548;5:55857675;5:55857675;5:55857675;5:55859146;5:55859146;5:55859952;5:55859952;5:55860781;5:55860781;5:55860781;5:55860781;5:55860866;5:55860866;5:55860866;5:55860907;5:55860907;5:55861359;5:55861359;5:55861359;5:55861464;5:55861464;5:55861464;5:55861595;5:55861595;5:55861595;5:55861601;5:55861601;5:55861601;5:55861786;5:55861786;5:55861786;5:55861786;5:55861894;5:55861894;5:55861894;5:55861894;5:55868097;5:55868097;5:55868097;5:55870395;5:55870395;5:55876283;5:55876283;5:55876283;	rs57588887;rs57588887;rs16885714;rs16885714;rs16885714;rs34583682;rs34583682;rs34342767;rs34342767;rs6867983;rs6867983;rs6867983;rs3843467;rs3843467;rs3843467;rs11429307;rs11429307;rs11450869;rs11450869;rs4301182;rs4301182;rs4301182;rs71624137;rs71624137;rs11743303;rs11743303;rs3936511;rs3936511;rs3936511;rs3936511;rs3936510;rs3936510;rs3936510;rs5868014;rs5868014;rs13173241;rs13173241;rs13173241;rs28650790;rs28650790;rs28650790;rs9687832;rs9687832;rs9687832;rs9687833;rs9687833;rs9687833;rs9686661;rs9686661;rs9686661;rs9686661;rs9687846;rs9687846;rs9687846;rs9687846;rs13179413;rs13179413;rs13179413;rs71624138;rs71624138;rs11948950;rs11948950;rs11948950;	HDL_C;triglyc;HDL_C;TG;triglyc;HDL_C;triglyc;HDL_C;triglyc;HDL_C;TG;triglyc;HDL_C;TG;triglyc;HDL_C;triglyc;HDL_C;triglyc;HDL_C;TG;triglyc;HDL_C;triglyc;HDL_C;triglyc;HDL;HDL_C;TG;triglyc;HDL_C;TG;triglyc;HDL_C;triglyc;HDL_C;TG;triglyc;HDL_C;TG;triglyc;HDL_C;TG;triglyc;HDL_C;TG;triglyc;HDL;HDL_C;TG;triglyc;HDL;HDL_C;TG;triglyc;HDL_C;TG;triglyc;HDL_C;triglyc;HDL_C;TG;triglyc;	UKBB;UKBB;UKBB;Willer_et_al_2013;UKBB;UKBB;UKBB;UKBB;UKBB;UKBB;Willer_et_al_2013;UKBB;UKBB;Willer_et_al_2013;UKBB;UKBB;UKBB;UKBB;UKBB;UKBB;Willer_et_al_2013;UKBB;UKBB;UKBB;UKBB;UKBB;Willer_et_al_2013;UKBB;Willer_et_al_2013;UKBB;UKBB;Willer_et_al_2013;UKBB;UKBB;UKBB;UKBB;Willer_et_al_2013;UKBB;UKBB;Willer_et_al_2013;UKBB;UKBB;Willer_et_al_2013;UKBB;UKBB;Willer_et_al_2013;UKBB;Willer_et_al_2013;UKBB;Willer_et_al_2013;UKBB;Willer_et_al_2013;UKBB;Willer_et_al_2013;UKBB;UKBB;Willer_et_al_2013;UKBB;UKBB;UKBB;UKBB;Willer_et_al_2013;UKBB;	5:55859952	rs11743303	55809127;55861894;55861894;55861894;55803929;55861894;55861894;55828636;55803929;55840393;55832217;55859952;	rs157512;rs9687846;rs9687846;rs9687846;rs42392;rs9687846;rs9687846;rs40565;rs42392;rs71624136;rs11949724;rs11743303;	FG;Triglycerides;HDL_cholesterol;Apolipoprotein_B;Triglycerides;LDL_cholesterol;Apolipoprotein_A;Triglycerides;HDL_cholesterol;Triglycerides;Triglycerides;Cholesterol;	Chen_et_al.;Sinnott-Armstrong_et_al.;Sinnott-Armstrong_et_al.;Sinnott-Armstrong_et_al.;Sinnott-Armstrong_et_al.;Sinnott-Armstrong_et_al.;Sinnott-Armstrong_et_al.;Sinnott-Armstrong_et_al.;Sinnott-Armstrong_et_al.;Sinnott-Armstrong_et_al.;Sinnott-Armstrong_et_al.;Sinnott-Armstrong_et_al.;
5_5	5	55294632	56376283	Leu	55861894	5:55861894:A:G	rs9687846	a	g	0.1811	0.0327942	0.00520359	2.934e-10	9.53	32	0.7384	No	C5orf67	C5orf67	Nearest gene	80	ApoB;ApoBbyApoA1;FAw6byFA;HDL2-C;HDL-C;HDL-D;IDL-FC_percent;IDL-PL_percent;IDL-TG;Ile;Leu;L-HDL-C;L-HDL-CE;L-HDL-FC;L-HDL-FC_percent;L-HDL-L;L-HDL-P;L-HDL-PL;L-LDL-FC_percent;L-VLDL-C;L-VLDL-CE;L-VLDL-FC;L-VLDL-L;L-VLDL-P;L-VLDL-PL;L-VLDL-TG;M-HDL-TG;M-HDL-TG_percent;MUFA;M-VLDL-C;M-VLDL-CE;M-VLDL-FC;M-VLDL-L;M-VLDL-P;M-VLDL-PL;M-VLDL-PL_percent;M-VLDL-TG;PUFAbyFA;Remnant-C;Serum-TG;S-HDL-TG;S-HDL-TG_percent;S-LDL-TG;S-VLDL-C;S-VLDL-CE;S-VLDL-FC;S-VLDL-L;S-VLDL-P;S-VLDL-PL;S-VLDL-TG;S-VLDL-TG_percent;TGbyPG;VLDL-C;VLDL-D;VLDL-TG;XL-HDL-CE_percent;XL-HDL-C_percent;XL-HDL-FC;XL-HDL-L;XL-HDL-P;XL-HDL-PL;XL-HDL-PL_percent;XL-HDL-TG_percent;XL-VLDL-C;XL-VLDL-CE;XL-VLDL-FC;XL-VLDL-L;XL-VLDL-P;XL-VLDL-PL;XL-VLDL-TG;XS-VLDL-P;XS-VLDL-TG;XS-VLDL-TG_percent;XXL-VLDL-C;XXL-VLDL-CE;XXL-VLDL-FC;XXL-VLDL-L;XXL-VLDL-P;XXL-VLDL-PL;XXL-VLDL-TG;	1	region_5_5_locus_1	intron_variant	NA	NA	NA	NA	High light scatter percentage of red cells (Astle W 2016); High light scatter reticulocyte count (Astle W 2016); Reticulocyte count (Astle W 2016); Type II diabetes (DIAGRAM 2017); Waist circumference adjusted for BMI (GIANT 2015); Waist hip ratio in females (GIANT 2015); Waist hip ratio adjusted for physical activity in females (GIANT 2017); Waist circumference adjusted for physical activity (GIANT 2017); High density lipoprotein (GLGC 2013); Triglycerides (GLGC 2013); Triglycerides (GLGC 2010); Triglycerides (GLGC 2010); Waist to hip ratio adjusted for body mass index (GIANT 2015); Waist to hip ratio adjusted for body mass index (GIANT 2015); Impedance of arm left (Neale B 2017); Impedance of arm right (Neale B 2017); Impedance of whole body (Neale B 2017); No treatment with medication for cholesterol, blood pressure, diabetes, or take exogenous hormones (Neale B 2017); Self-reported hypertension (Neale B 2017);	NA	NA	NA	5:55839876;5:55839876;5:55841824;5:55841824;5:55841824;5:55851531;5:55851531;5:55853349;5:55853349;5:55854153;5:55854153;5:55854153;5:55856375;5:55856375;5:55856375;5:55857025;5:55857025;5:55857548;5:55857548;5:55857675;5:55857675;5:55857675;5:55859146;5:55859146;5:55859952;5:55859952;5:55860781;5:55860781;5:55860781;5:55860781;5:55860866;5:55860866;5:55860866;5:55860907;5:55860907;5:55861359;5:55861359;5:55861359;5:55861464;5:55861464;5:55861464;5:55861595;5:55861595;5:55861595;5:55861601;5:55861601;5:55861601;5:55861786;5:55861786;5:55861786;5:55861786;5:55861894;5:55861894;5:55861894;5:55861894;5:55868097;5:55868097;5:55868097;5:55870395;5:55870395;5:55876283;5:55876283;5:55876283;	rs57588887;rs57588887;rs16885714;rs16885714;rs16885714;rs34583682;rs34583682;rs34342767;rs34342767;rs6867983;rs6867983;rs6867983;rs3843467;rs3843467;rs3843467;rs11429307;rs11429307;rs11450869;rs11450869;rs4301182;rs4301182;rs4301182;rs71624137;rs71624137;rs11743303;rs11743303;rs3936511;rs3936511;rs3936511;rs3936511;rs3936510;rs3936510;rs3936510;rs5868014;rs5868014;rs13173241;rs13173241;rs13173241;rs28650790;rs28650790;rs28650790;rs9687832;rs9687832;rs9687832;rs9687833;rs9687833;rs9687833;rs9686661;rs9686661;rs9686661;rs9686661;rs9687846;rs9687846;rs9687846;rs9687846;rs13179413;rs13179413;rs13179413;rs71624138;rs71624138;rs11948950;rs11948950;rs11948950;	HDL_C;triglyc;HDL_C;TG;triglyc;HDL_C;triglyc;HDL_C;triglyc;HDL_C;TG;triglyc;HDL_C;TG;triglyc;HDL_C;triglyc;HDL_C;triglyc;HDL_C;TG;triglyc;HDL_C;triglyc;HDL_C;triglyc;HDL;HDL_C;TG;triglyc;HDL_C;TG;triglyc;HDL_C;triglyc;HDL_C;TG;triglyc;HDL_C;TG;triglyc;HDL_C;TG;triglyc;HDL_C;TG;triglyc;HDL;HDL_C;TG;triglyc;HDL;HDL_C;TG;triglyc;HDL_C;TG;triglyc;HDL_C;triglyc;HDL_C;TG;triglyc;	UKBB;UKBB;UKBB;Willer_et_al_2013;UKBB;UKBB;UKBB;UKBB;UKBB;UKBB;Willer_et_al_2013;UKBB;UKBB;Willer_et_al_2013;UKBB;UKBB;UKBB;UKBB;UKBB;UKBB;Willer_et_al_2013;UKBB;UKBB;UKBB;UKBB;UKBB;Willer_et_al_2013;UKBB;Willer_et_al_2013;UKBB;UKBB;Willer_et_al_2013;UKBB;UKBB;UKBB;UKBB;Willer_et_al_2013;UKBB;UKBB;Willer_et_al_2013;UKBB;UKBB;Willer_et_al_2013;UKBB;UKBB;Willer_et_al_2013;UKBB;Willer_et_al_2013;UKBB;Willer_et_al_2013;UKBB;Willer_et_al_2013;UKBB;Willer_et_al_2013;UKBB;UKBB;Willer_et_al_2013;UKBB;UKBB;UKBB;UKBB;Willer_et_al_2013;UKBB;	5:55859952	rs11743303	55809127;55861894;55861894;55861894;55803929;55861894;55861894;55828636;55803929;55840393;55832217;55859952;	rs157512;rs9687846;rs9687846;rs9687846;rs42392;rs9687846;rs9687846;rs40565;rs42392;rs71624136;rs11949724;rs11743303;	FG;Triglycerides;HDL_cholesterol;Apolipoprotein_B;Triglycerides;LDL_cholesterol;Apolipoprotein_A;Triglycerides;HDL_cholesterol;Triglycerides;Triglycerides;Cholesterol;	Chen_et_al.;Sinnott-Armstrong_et_al.;Sinnott-Armstrong_et_al.;Sinnott-Armstrong_et_al.;Sinnott-Armstrong_et_al.;Sinnott-Armstrong_et_al.;Sinnott-Armstrong_et_al.;Sinnott-Armstrong_et_al.;Sinnott-Armstrong_et_al.;Sinnott-Armstrong_et_al.;Sinnott-Armstrong_et_al.;Sinnott-Armstrong_et_al.;
5_5	5	55294632	56376283	S-VLDL-CE	55861894	5:55861894:A:G	rs9687846	a	g	0.1815	0.0318951	0.00511777	4.599e-10	9.34	33	0.9986	No	C5orf67	C5orf67	Nearest gene	80	ApoB;ApoBbyApoA1;FAw6byFA;HDL2-C;HDL-C;HDL-D;IDL-FC_percent;IDL-PL_percent;IDL-TG;Ile;Leu;L-HDL-C;L-HDL-CE;L-HDL-FC;L-HDL-FC_percent;L-HDL-L;L-HDL-P;L-HDL-PL;L-LDL-FC_percent;L-VLDL-C;L-VLDL-CE;L-VLDL-FC;L-VLDL-L;L-VLDL-P;L-VLDL-PL;L-VLDL-TG;M-HDL-TG;M-HDL-TG_percent;MUFA;M-VLDL-C;M-VLDL-CE;M-VLDL-FC;M-VLDL-L;M-VLDL-P;M-VLDL-PL;M-VLDL-PL_percent;M-VLDL-TG;PUFAbyFA;Remnant-C;Serum-TG;S-HDL-TG;S-HDL-TG_percent;S-LDL-TG;S-VLDL-C;S-VLDL-CE;S-VLDL-FC;S-VLDL-L;S-VLDL-P;S-VLDL-PL;S-VLDL-TG;S-VLDL-TG_percent;TGbyPG;VLDL-C;VLDL-D;VLDL-TG;XL-HDL-CE_percent;XL-HDL-C_percent;XL-HDL-FC;XL-HDL-L;XL-HDL-P;XL-HDL-PL;XL-HDL-PL_percent;XL-HDL-TG_percent;XL-VLDL-C;XL-VLDL-CE;XL-VLDL-FC;XL-VLDL-L;XL-VLDL-P;XL-VLDL-PL;XL-VLDL-TG;XS-VLDL-P;XS-VLDL-TG;XS-VLDL-TG_percent;XXL-VLDL-C;XXL-VLDL-CE;XXL-VLDL-FC;XXL-VLDL-L;XXL-VLDL-P;XXL-VLDL-PL;XXL-VLDL-TG;	1	region_5_5_locus_1	intron_variant	NA	NA	NA	NA	High light scatter percentage of red cells (Astle W 2016); High light scatter reticulocyte count (Astle W 2016); Reticulocyte count (Astle W 2016); Type II diabetes (DIAGRAM 2017); Waist circumference adjusted for BMI (GIANT 2015); Waist hip ratio in females (GIANT 2015); Waist hip ratio adjusted for physical activity in females (GIANT 2017); Waist circumference adjusted for physical activity (GIANT 2017); High density lipoprotein (GLGC 2013); Triglycerides (GLGC 2013); Triglycerides (GLGC 2010); Triglycerides (GLGC 2010); Waist to hip ratio adjusted for body mass index (GIANT 2015); Waist to hip ratio adjusted for body mass index (GIANT 2015); Impedance of arm left (Neale B 2017); Impedance of arm right (Neale B 2017); Impedance of whole body (Neale B 2017); No treatment with medication for cholesterol, blood pressure, diabetes, or take exogenous hormones (Neale B 2017); Self-reported hypertension (Neale B 2017);	NA	NA	NA	5:55839876;5:55839876;5:55841824;5:55841824;5:55841824;5:55851531;5:55851531;5:55853349;5:55853349;5:55854153;5:55854153;5:55854153;5:55856375;5:55856375;5:55856375;5:55857025;5:55857025;5:55857548;5:55857548;5:55857675;5:55857675;5:55857675;5:55859146;5:55859146;5:55859952;5:55859952;5:55860781;5:55860781;5:55860781;5:55860781;5:55860866;5:55860866;5:55860866;5:55860907;5:55860907;5:55861359;5:55861359;5:55861359;5:55861464;5:55861464;5:55861464;5:55861595;5:55861595;5:55861595;5:55861601;5:55861601;5:55861601;5:55861786;5:55861786;5:55861786;5:55861786;5:55861894;5:55861894;5:55861894;5:55861894;5:55868097;5:55868097;5:55868097;5:55870395;5:55870395;5:55876283;5:55876283;5:55876283;	rs57588887;rs57588887;rs16885714;rs16885714;rs16885714;rs34583682;rs34583682;rs34342767;rs34342767;rs6867983;rs6867983;rs6867983;rs3843467;rs3843467;rs3843467;rs11429307;rs11429307;rs11450869;rs11450869;rs4301182;rs4301182;rs4301182;rs71624137;rs71624137;rs11743303;rs11743303;rs3936511;rs3936511;rs3936511;rs3936511;rs3936510;rs3936510;rs3936510;rs5868014;rs5868014;rs13173241;rs13173241;rs13173241;rs28650790;rs28650790;rs28650790;rs9687832;rs9687832;rs9687832;rs9687833;rs9687833;rs9687833;rs9686661;rs9686661;rs9686661;rs9686661;rs9687846;rs9687846;rs9687846;rs9687846;rs13179413;rs13179413;rs13179413;rs71624138;rs71624138;rs11948950;rs11948950;rs11948950;	HDL_C;triglyc;HDL_C;TG;triglyc;HDL_C;triglyc;HDL_C;triglyc;HDL_C;TG;triglyc;HDL_C;TG;triglyc;HDL_C;triglyc;HDL_C;triglyc;HDL_C;TG;triglyc;HDL_C;triglyc;HDL_C;triglyc;HDL;HDL_C;TG;triglyc;HDL_C;TG;triglyc;HDL_C;triglyc;HDL_C;TG;triglyc;HDL_C;TG;triglyc;HDL_C;TG;triglyc;HDL_C;TG;triglyc;HDL;HDL_C;TG;triglyc;HDL;HDL_C;TG;triglyc;HDL_C;TG;triglyc;HDL_C;triglyc;HDL_C;TG;triglyc;	UKBB;UKBB;UKBB;Willer_et_al_2013;UKBB;UKBB;UKBB;UKBB;UKBB;UKBB;Willer_et_al_2013;UKBB;UKBB;Willer_et_al_2013;UKBB;UKBB;UKBB;UKBB;UKBB;UKBB;Willer_et_al_2013;UKBB;UKBB;UKBB;UKBB;UKBB;Willer_et_al_2013;UKBB;Willer_et_al_2013;UKBB;UKBB;Willer_et_al_2013;UKBB;UKBB;UKBB;UKBB;Willer_et_al_2013;UKBB;UKBB;Willer_et_al_2013;UKBB;UKBB;Willer_et_al_2013;UKBB;UKBB;Willer_et_al_2013;UKBB;Willer_et_al_2013;UKBB;Willer_et_al_2013;UKBB;Willer_et_al_2013;UKBB;Willer_et_al_2013;UKBB;UKBB;Willer_et_al_2013;UKBB;UKBB;UKBB;UKBB;Willer_et_al_2013;UKBB;	5:55859952	rs11743303	55809127;55861894;55861894;55861894;55803929;55861894;55861894;55828636;55803929;55840393;55832217;55859952;	rs157512;rs9687846;rs9687846;rs9687846;rs42392;rs9687846;rs9687846;rs40565;rs42392;rs71624136;rs11949724;rs11743303;	FG;Triglycerides;HDL_cholesterol;Apolipoprotein_B;Triglycerides;LDL_cholesterol;Apolipoprotein_A;Triglycerides;HDL_cholesterol;Triglycerides;Triglycerides;Cholesterol;	Chen_et_al.;Sinnott-Armstrong_et_al.;Sinnott-Armstrong_et_al.;Sinnott-Armstrong_et_al.;Sinnott-Armstrong_et_al.;Sinnott-Armstrong_et_al.;Sinnott-Armstrong_et_al.;Sinnott-Armstrong_et_al.;Sinnott-Armstrong_et_al.;Sinnott-Armstrong_et_al.;Sinnott-Armstrong_et_al.;Sinnott-Armstrong_et_al.;
5_5	5	55294632	56376283	XS-VLDL-P	55861894	5:55861894:A:G	rs9687846	a	g	0.1814	0.0317593	0.00512699	5.846e-10	9.23	33	0.9871	No	C5orf67	C5orf67	Nearest gene	80	ApoB;ApoBbyApoA1;FAw6byFA;HDL2-C;HDL-C;HDL-D;IDL-FC_percent;IDL-PL_percent;IDL-TG;Ile;Leu;L-HDL-C;L-HDL-CE;L-HDL-FC;L-HDL-FC_percent;L-HDL-L;L-HDL-P;L-HDL-PL;L-LDL-FC_percent;L-VLDL-C;L-VLDL-CE;L-VLDL-FC;L-VLDL-L;L-VLDL-P;L-VLDL-PL;L-VLDL-TG;M-HDL-TG;M-HDL-TG_percent;MUFA;M-VLDL-C;M-VLDL-CE;M-VLDL-FC;M-VLDL-L;M-VLDL-P;M-VLDL-PL;M-VLDL-PL_percent;M-VLDL-TG;PUFAbyFA;Remnant-C;Serum-TG;S-HDL-TG;S-HDL-TG_percent;S-LDL-TG;S-VLDL-C;S-VLDL-CE;S-VLDL-FC;S-VLDL-L;S-VLDL-P;S-VLDL-PL;S-VLDL-TG;S-VLDL-TG_percent;TGbyPG;VLDL-C;VLDL-D;VLDL-TG;XL-HDL-CE_percent;XL-HDL-C_percent;XL-HDL-FC;XL-HDL-L;XL-HDL-P;XL-HDL-PL;XL-HDL-PL_percent;XL-HDL-TG_percent;XL-VLDL-C;XL-VLDL-CE;XL-VLDL-FC;XL-VLDL-L;XL-VLDL-P;XL-VLDL-PL;XL-VLDL-TG;XS-VLDL-P;XS-VLDL-TG;XS-VLDL-TG_percent;XXL-VLDL-C;XXL-VLDL-CE;XXL-VLDL-FC;XXL-VLDL-L;XXL-VLDL-P;XXL-VLDL-PL;XXL-VLDL-TG;	1	region_5_5_locus_1	intron_variant	NA	NA	NA	NA	High light scatter percentage of red cells (Astle W 2016); High light scatter reticulocyte count (Astle W 2016); Reticulocyte count (Astle W 2016); Type II diabetes (DIAGRAM 2017); Waist circumference adjusted for BMI (GIANT 2015); Waist hip ratio in females (GIANT 2015); Waist hip ratio adjusted for physical activity in females (GIANT 2017); Waist circumference adjusted for physical activity (GIANT 2017); High density lipoprotein (GLGC 2013); Triglycerides (GLGC 2013); Triglycerides (GLGC 2010); Triglycerides (GLGC 2010); Waist to hip ratio adjusted for body mass index (GIANT 2015); Waist to hip ratio adjusted for body mass index (GIANT 2015); Impedance of arm left (Neale B 2017); Impedance of arm right (Neale B 2017); Impedance of whole body (Neale B 2017); No treatment with medication for cholesterol, blood pressure, diabetes, or take exogenous hormones (Neale B 2017); Self-reported hypertension (Neale B 2017);	NA	NA	NA	5:55839876;5:55839876;5:55841824;5:55841824;5:55841824;5:55851531;5:55851531;5:55853349;5:55853349;5:55854153;5:55854153;5:55854153;5:55856375;5:55856375;5:55856375;5:55857025;5:55857025;5:55857548;5:55857548;5:55857675;5:55857675;5:55857675;5:55859146;5:55859146;5:55859952;5:55859952;5:55860781;5:55860781;5:55860781;5:55860781;5:55860866;5:55860866;5:55860866;5:55860907;5:55860907;5:55861359;5:55861359;5:55861359;5:55861464;5:55861464;5:55861464;5:55861595;5:55861595;5:55861595;5:55861601;5:55861601;5:55861601;5:55861786;5:55861786;5:55861786;5:55861786;5:55861894;5:55861894;5:55861894;5:55861894;5:55868097;5:55868097;5:55868097;5:55870395;5:55870395;5:55876283;5:55876283;5:55876283;	rs57588887;rs57588887;rs16885714;rs16885714;rs16885714;rs34583682;rs34583682;rs34342767;rs34342767;rs6867983;rs6867983;rs6867983;rs3843467;rs3843467;rs3843467;rs11429307;rs11429307;rs11450869;rs11450869;rs4301182;rs4301182;rs4301182;rs71624137;rs71624137;rs11743303;rs11743303;rs3936511;rs3936511;rs3936511;rs3936511;rs3936510;rs3936510;rs3936510;rs5868014;rs5868014;rs13173241;rs13173241;rs13173241;rs28650790;rs28650790;rs28650790;rs9687832;rs9687832;rs9687832;rs9687833;rs9687833;rs9687833;rs9686661;rs9686661;rs9686661;rs9686661;rs9687846;rs9687846;rs9687846;rs9687846;rs13179413;rs13179413;rs13179413;rs71624138;rs71624138;rs11948950;rs11948950;rs11948950;	HDL_C;triglyc;HDL_C;TG;triglyc;HDL_C;triglyc;HDL_C;triglyc;HDL_C;TG;triglyc;HDL_C;TG;triglyc;HDL_C;triglyc;HDL_C;triglyc;HDL_C;TG;triglyc;HDL_C;triglyc;HDL_C;triglyc;HDL;HDL_C;TG;triglyc;HDL_C;TG;triglyc;HDL_C;triglyc;HDL_C;TG;triglyc;HDL_C;TG;triglyc;HDL_C;TG;triglyc;HDL_C;TG;triglyc;HDL;HDL_C;TG;triglyc;HDL;HDL_C;TG;triglyc;HDL_C;TG;triglyc;HDL_C;triglyc;HDL_C;TG;triglyc;	UKBB;UKBB;UKBB;Willer_et_al_2013;UKBB;UKBB;UKBB;UKBB;UKBB;UKBB;Willer_et_al_2013;UKBB;UKBB;Willer_et_al_2013;UKBB;UKBB;UKBB;UKBB;UKBB;UKBB;Willer_et_al_2013;UKBB;UKBB;UKBB;UKBB;UKBB;Willer_et_al_2013;UKBB;Willer_et_al_2013;UKBB;UKBB;Willer_et_al_2013;UKBB;UKBB;UKBB;UKBB;Willer_et_al_2013;UKBB;UKBB;Willer_et_al_2013;UKBB;UKBB;Willer_et_al_2013;UKBB;UKBB;Willer_et_al_2013;UKBB;Willer_et_al_2013;UKBB;Willer_et_al_2013;UKBB;Willer_et_al_2013;UKBB;Willer_et_al_2013;UKBB;UKBB;Willer_et_al_2013;UKBB;UKBB;UKBB;UKBB;Willer_et_al_2013;UKBB;	5:55859952	rs11743303	55809127;55861894;55861894;55861894;55803929;55861894;55861894;55828636;55803929;55840393;55832217;55859952;	rs157512;rs9687846;rs9687846;rs9687846;rs42392;rs9687846;rs9687846;rs40565;rs42392;rs71624136;rs11949724;rs11743303;	FG;Triglycerides;HDL_cholesterol;Apolipoprotein_B;Triglycerides;LDL_cholesterol;Apolipoprotein_A;Triglycerides;HDL_cholesterol;Triglycerides;Triglycerides;Cholesterol;	Chen_et_al.;Sinnott-Armstrong_et_al.;Sinnott-Armstrong_et_al.;Sinnott-Armstrong_et_al.;Sinnott-Armstrong_et_al.;Sinnott-Armstrong_et_al.;Sinnott-Armstrong_et_al.;Sinnott-Armstrong_et_al.;Sinnott-Armstrong_et_al.;Sinnott-Armstrong_et_al.;Sinnott-Armstrong_et_al.;Sinnott-Armstrong_et_al.;
5_5	5	55294632	56376283	IDL-TG	55861894	5:55861894:A:G	rs9687846	a	g	0.1813	0.0316965	0.00516543	8.448e-10	9.07	33	0.6595	No	C5orf67	C5orf67	Nearest gene	80	ApoB;ApoBbyApoA1;FAw6byFA;HDL2-C;HDL-C;HDL-D;IDL-FC_percent;IDL-PL_percent;IDL-TG;Ile;Leu;L-HDL-C;L-HDL-CE;L-HDL-FC;L-HDL-FC_percent;L-HDL-L;L-HDL-P;L-HDL-PL;L-LDL-FC_percent;L-VLDL-C;L-VLDL-CE;L-VLDL-FC;L-VLDL-L;L-VLDL-P;L-VLDL-PL;L-VLDL-TG;M-HDL-TG;M-HDL-TG_percent;MUFA;M-VLDL-C;M-VLDL-CE;M-VLDL-FC;M-VLDL-L;M-VLDL-P;M-VLDL-PL;M-VLDL-PL_percent;M-VLDL-TG;PUFAbyFA;Remnant-C;Serum-TG;S-HDL-TG;S-HDL-TG_percent;S-LDL-TG;S-VLDL-C;S-VLDL-CE;S-VLDL-FC;S-VLDL-L;S-VLDL-P;S-VLDL-PL;S-VLDL-TG;S-VLDL-TG_percent;TGbyPG;VLDL-C;VLDL-D;VLDL-TG;XL-HDL-CE_percent;XL-HDL-C_percent;XL-HDL-FC;XL-HDL-L;XL-HDL-P;XL-HDL-PL;XL-HDL-PL_percent;XL-HDL-TG_percent;XL-VLDL-C;XL-VLDL-CE;XL-VLDL-FC;XL-VLDL-L;XL-VLDL-P;XL-VLDL-PL;XL-VLDL-TG;XS-VLDL-P;XS-VLDL-TG;XS-VLDL-TG_percent;XXL-VLDL-C;XXL-VLDL-CE;XXL-VLDL-FC;XXL-VLDL-L;XXL-VLDL-P;XXL-VLDL-PL;XXL-VLDL-TG;	1	region_5_5_locus_1	intron_variant	NA	NA	NA	NA	High light scatter percentage of red cells (Astle W 2016); High light scatter reticulocyte count (Astle W 2016); Reticulocyte count (Astle W 2016); Type II diabetes (DIAGRAM 2017); Waist circumference adjusted for BMI (GIANT 2015); Waist hip ratio in females (GIANT 2015); Waist hip ratio adjusted for physical activity in females (GIANT 2017); Waist circumference adjusted for physical activity (GIANT 2017); High density lipoprotein (GLGC 2013); Triglycerides (GLGC 2013); Triglycerides (GLGC 2010); Triglycerides (GLGC 2010); Waist to hip ratio adjusted for body mass index (GIANT 2015); Waist to hip ratio adjusted for body mass index (GIANT 2015); Impedance of arm left (Neale B 2017); Impedance of arm right (Neale B 2017); Impedance of whole body (Neale B 2017); No treatment with medication for cholesterol, blood pressure, diabetes, or take exogenous hormones (Neale B 2017); Self-reported hypertension (Neale B 2017);	NA	NA	NA	5:55839876;5:55839876;5:55841824;5:55841824;5:55841824;5:55851531;5:55851531;5:55853349;5:55853349;5:55854153;5:55854153;5:55854153;5:55856375;5:55856375;5:55856375;5:55857025;5:55857025;5:55857548;5:55857548;5:55857675;5:55857675;5:55857675;5:55859146;5:55859146;5:55859952;5:55859952;5:55860781;5:55860781;5:55860781;5:55860781;5:55860866;5:55860866;5:55860866;5:55860907;5:55860907;5:55861359;5:55861359;5:55861359;5:55861464;5:55861464;5:55861464;5:55861595;5:55861595;5:55861595;5:55861601;5:55861601;5:55861601;5:55861786;5:55861786;5:55861786;5:55861786;5:55861894;5:55861894;5:55861894;5:55861894;5:55868097;5:55868097;5:55868097;5:55870395;5:55870395;5:55876283;5:55876283;5:55876283;	rs57588887;rs57588887;rs16885714;rs16885714;rs16885714;rs34583682;rs34583682;rs34342767;rs34342767;rs6867983;rs6867983;rs6867983;rs3843467;rs3843467;rs3843467;rs11429307;rs11429307;rs11450869;rs11450869;rs4301182;rs4301182;rs4301182;rs71624137;rs71624137;rs11743303;rs11743303;rs3936511;rs3936511;rs3936511;rs3936511;rs3936510;rs3936510;rs3936510;rs5868014;rs5868014;rs13173241;rs13173241;rs13173241;rs28650790;rs28650790;rs28650790;rs9687832;rs9687832;rs9687832;rs9687833;rs9687833;rs9687833;rs9686661;rs9686661;rs9686661;rs9686661;rs9687846;rs9687846;rs9687846;rs9687846;rs13179413;rs13179413;rs13179413;rs71624138;rs71624138;rs11948950;rs11948950;rs11948950;	HDL_C;triglyc;HDL_C;TG;triglyc;HDL_C;triglyc;HDL_C;triglyc;HDL_C;TG;triglyc;HDL_C;TG;triglyc;HDL_C;triglyc;HDL_C;triglyc;HDL_C;TG;triglyc;HDL_C;triglyc;HDL_C;triglyc;HDL;HDL_C;TG;triglyc;HDL_C;TG;triglyc;HDL_C;triglyc;HDL_C;TG;triglyc;HDL_C;TG;triglyc;HDL_C;TG;triglyc;HDL_C;TG;triglyc;HDL;HDL_C;TG;triglyc;HDL;HDL_C;TG;triglyc;HDL_C;TG;triglyc;HDL_C;triglyc;HDL_C;TG;triglyc;	UKBB;UKBB;UKBB;Willer_et_al_2013;UKBB;UKBB;UKBB;UKBB;UKBB;UKBB;Willer_et_al_2013;UKBB;UKBB;Willer_et_al_2013;UKBB;UKBB;UKBB;UKBB;UKBB;UKBB;Willer_et_al_2013;UKBB;UKBB;UKBB;UKBB;UKBB;Willer_et_al_2013;UKBB;Willer_et_al_2013;UKBB;UKBB;Willer_et_al_2013;UKBB;UKBB;UKBB;UKBB;Willer_et_al_2013;UKBB;UKBB;Willer_et_al_2013;UKBB;UKBB;Willer_et_al_2013;UKBB;UKBB;Willer_et_al_2013;UKBB;Willer_et_al_2013;UKBB;Willer_et_al_2013;UKBB;Willer_et_al_2013;UKBB;Willer_et_al_2013;UKBB;UKBB;Willer_et_al_2013;UKBB;UKBB;UKBB;UKBB;Willer_et_al_2013;UKBB;	5:55859952	rs11743303	55809127;55861894;55861894;55861894;55803929;55861894;55861894;55828636;55803929;55840393;55832217;55859952;	rs157512;rs9687846;rs9687846;rs9687846;rs42392;rs9687846;rs9687846;rs40565;rs42392;rs71624136;rs11949724;rs11743303;	FG;Triglycerides;HDL_cholesterol;Apolipoprotein_B;Triglycerides;LDL_cholesterol;Apolipoprotein_A;Triglycerides;HDL_cholesterol;Triglycerides;Triglycerides;Cholesterol;	Chen_et_al.;Sinnott-Armstrong_et_al.;Sinnott-Armstrong_et_al.;Sinnott-Armstrong_et_al.;Sinnott-Armstrong_et_al.;Sinnott-Armstrong_et_al.;Sinnott-Armstrong_et_al.;Sinnott-Armstrong_et_al.;Sinnott-Armstrong_et_al.;Sinnott-Armstrong_et_al.;Sinnott-Armstrong_et_al.;Sinnott-Armstrong_et_al.;
5_6	5	67241066	68558683	Crea	68047026	5:68047026:A:C	rs34391887	a	c	0.1348	-0.0419426	0.00613426	8.062e-12	11.09	32	0.2409	Yes	LINC02198	LINC02198	Nearest gene	1	Crea;	1	region_5_6_locus_1	intergenic_variant	NA	NA	NA	NA	NA	NA	NA	NA	NA	NA	NA	NA	5:68042186	rs35094860	68042186;68042186;67798510;67798510;67714246;67853546;67853546;68454386;68446211;	rs35094860;rs35094860;rs79782229;rs79782229;rs4976033;rs1423237;rs1423237;rs72759880;rs55938024;	Creatinine;eGFR;Creatinine;eGFR;Triglycerides;eGFR;Creatinine;Estimated_glomerular_filtration_rate;Estimated_glomerular_filtration_rate;	Sinnott-Armstrong_et_al.;Sinnott-Armstrong_et_al.;Sinnott-Armstrong_et_al.;Sinnott-Armstrong_et_al.;Sinnott-Armstrong_et_al.;Sinnott-Armstrong_et_al.;Sinnott-Armstrong_et_al.;Wuttke_et_al.;Wuttke_et_al.;
5_7	5	71449079	73446717	XL-HDL-C	72071072	5:72071072:A:T	rs2663071	a	t	0.5711	0.0247279	0.00407917	1.344e-09	8.87	32	0.5159	No	TNPO1	FCHO2	Biology	3	XL-HDL-C;XL-HDL-FC;XL-HDL-FC_percent;	2	region_5_7_locus_1	intergenic_variant	NA	NA	NA	NA	NA	NA	NA	NA	NA	NA	NA	NA	NA	NA	72234189;71804810;	rs62360691;rs17392871;	Albumin;Albumin;	Sinnott-Armstrong_et_al.;Sinnott-Armstrong_et_al.;
5_7	5	71449079	73446717	L-VLDL-PL_percent	72124610	5:72124610:A:G	rs1364076	a	g	0.301	-0.030563	0.00475271	1.271e-10	9.9	30	0.6224	No	TNPO1	FCHO2	Biology	1	L-VLDL-PL_percent;	2	region_5_7_locus_1	intron_variant	NA	NA	NA	NA	NA	NA	NA	NA	NA	NA	NA	NA	NA	NA	72234189;71804810;	rs62360691;rs17392871;	Albumin;Albumin;	Sinnott-Armstrong_et_al.;Sinnott-Armstrong_et_al.;
5_7	5	71449079	73446717	XL-HDL-FC_percent	72351708	5:72351708:A:T	rs166304	a	t	0.4588	0.0290643	0.0038829	7.144e-14	13.15	33	0.05203	Yes	FCHO2	FCHO2	Biology	2	XL-HDL-FC;XL-HDL-FC_percent;	2	region_5_7_locus_1	intron_variant	NA	NA	NA	NA	NA	NA	NA	NA	NA	NA	NA	NA	NA	NA	72718742;72718742;72234189;	rs3010276;rs3010276;rs62360691;	LDL_cholesterol;Total_cholesterol_levels;Albumin;	Klarin_et_al.;Klarin_et_al.;Sinnott-Armstrong_et_al.;
5_7	5	71449079	73446717	XL-HDL-FC	72351708	5:72351708:A:T	rs166304	a	t	0.4587	0.0261848	0.00393043	2.7e-11	10.57	33	0.2862	No	FCHO2	FCHO2	Biology	2	XL-HDL-FC;XL-HDL-FC_percent;	2	region_5_7_locus_1	intron_variant	NA	NA	NA	NA	NA	NA	NA	NA	NA	NA	NA	NA	NA	NA	72718742;72718742;72234189;	rs3010276;rs3010276;rs62360691;	LDL_cholesterol;Total_cholesterol_levels;Albumin;	Klarin_et_al.;Klarin_et_al.;Sinnott-Armstrong_et_al.;
5_7	5	71449079	73446717	M-HDL-PL	72926514	5:72926514:A:G	rs6881956	a	g	0.2714	-0.0276186	0.00441002	3.784e-10	9.42	33	0.01284	No	ARHGEF28	ANKRA2	Biology	4	M-HDL-C;M-HDL-L;M-HDL-P;M-HDL-PL;	2	region_5_7_locus_2	intron_variant	NA	NA	NA	O15_ICP_WIDE (p=6.85899e-09);	Hearing difficulty or problems (Neale B 2017);	NA	NA	NA	NA	NA	NA	NA	5:72911076	rs2544648	72718742;72718742;72911076;	rs3010276;rs3010276;rs2544648;	LDL_cholesterol;Total_cholesterol_levels;Apolipoprotein_A;	Klarin_et_al.;Klarin_et_al.;Sinnott-Armstrong_et_al.;
5_7	5	71449079	73446717	M-HDL-P	72926514	5:72926514:A:G	rs6881956	a	g	0.2715	-0.027372	0.00440597	5.216e-10	9.28	33	0.01406	No	ARHGEF28	ANKRA2	Biology	4	M-HDL-C;M-HDL-L;M-HDL-P;M-HDL-PL;	2	region_5_7_locus_2	intron_variant	NA	NA	NA	O15_ICP_WIDE (p=6.85899e-09);	Hearing difficulty or problems (Neale B 2017);	NA	NA	NA	NA	NA	NA	NA	5:72911076	rs2544648	72718742;72718742;72911076;	rs3010276;rs3010276;rs2544648;	LDL_cholesterol;Total_cholesterol_levels;Apolipoprotein_A;	Klarin_et_al.;Klarin_et_al.;Sinnott-Armstrong_et_al.;
5_7	5	71449079	73446717	M-HDL-L	72928034	5:72928034:A:G	rs1421656	a	g	0.2717	-0.027491	0.00441095	4.592e-10	9.34	33	0.01331	No	ARHGEF28	ANKRA2	Biology	4	M-HDL-C;M-HDL-L;M-HDL-P;M-HDL-PL;	2	region_5_7_locus_2	intron_variant	NA	NA	NA	O15_ICP_WIDE (p=6.68252e-09);	Hearing difficulty or problems (Neale B 2017);	NA	NA	NA	NA	NA	NA	NA	5:72911076	rs2544648	72718742;72718742;72911076;	rs3010276;rs3010276;rs2544648;	LDL_cholesterol;Total_cholesterol_levels;Apolipoprotein_A;	Klarin_et_al.;Klarin_et_al.;Sinnott-Armstrong_et_al.;
5_7	5	71449079	73446717	M-HDL-C	72928034	5:72928034:A:G	rs1421656	a	g	0.2718	-0.0266698	0.00441071	1.479e-09	8.83	33	0.02344	No	ARHGEF28	ANKRA2	Biology	4	M-HDL-C;M-HDL-L;M-HDL-P;M-HDL-PL;	2	region_5_7_locus_2	intron_variant	NA	NA	NA	O15_ICP_WIDE (p=6.68252e-09);	Hearing difficulty or problems (Neale B 2017);	NA	NA	NA	NA	NA	NA	NA	5:72911076	rs2544648	72718742;72718742;72911076;	rs3010276;rs3010276;rs2544648;	LDL_cholesterol;Total_cholesterol_levels;Apolipoprotein_A;	Klarin_et_al.;Klarin_et_al.;Sinnott-Armstrong_et_al.;
