## Supplementary Tables S1-S11 for "Genome-wide characterization of circulating metabolic biomarkers reveals substantial pleiotropy and novel disease pathways" (part 102 of 356)

### Sheet: TableS5_all_lead_SNP_assoc (continued)
Table S5. Significant lead SNP – metabolic trait associations.
5_8	5	73742002	75724867	L-LDL-L	74656539	5:74656539:C:T	rs12916	t	c	0.5693	-0.0761878	0.00396282	2.258e-82	81.65	33	0.754	No	HMGCR	HMGCR	Biology	127	ApoB;ApoBbyApoA1;EstC;FALen;FAw6;FreeC;IDL-C;IDL-CE;IDL-CE_percent;IDL-C_percent;IDL-FC;IDL-FC_percent;IDL-L;IDL-P;IDL-PL;IDL-PL_percent;IDL-TG;IDL-TG_percent;LA;LAbyFA;LDL-C;LDL-TG;L-HDL-CE_percent;L-LDL-C;L-LDL-CE;L-LDL-CE_percent;L-LDL-C_percent;L-LDL-FC;L-LDL-FC_percent;L-LDL-L;L-LDL-P;L-LDL-PL;L-LDL-PL_percent;L-LDL-TG;L-LDL-TG_percent;L-VLDL-C;L-VLDL-CE;L-VLDL-C_percent;L-VLDL-PL_percent;L-VLDL-TG_percent;M-LDL-C;M-LDL-CE;M-LDL-CE_percent;M-LDL-C_percent;M-LDL-FC;M-LDL-FC_percent;M-LDL-L;M-LDL-P;M-LDL-PL;M-LDL-PL_percent;M-LDL-TG;M-LDL-TG_percent;MUFA;M-VLDL-C;M-VLDL-CE;M-VLDL-CE_percent;M-VLDL-C_percent;M-VLDL-FC;M-VLDL-L;M-VLDL-P;M-VLDL-PL;M-VLDL-TG_percent;PC;PUFA;Remnant-C;Serum-C;Serum-TG;SFA;S-HDL-C;S-HDL-CE;S-HDL-CE_percent;S-HDL-C_percent;S-HDL-FC;S-HDL-FC_percent;S-HDL-PL;S-HDL-PL_percent;S-LDL-C;S-LDL-CE;S-LDL-CE_percent;S-LDL-C_percent;S-LDL-FC;S-LDL-FC_percent;S-LDL-L;S-LDL-P;S-LDL-PL;S-LDL-PL_percent;S-LDL-TG;SM;S-VLDL-C;S-VLDL-CE;S-VLDL-CE_percent;S-VLDL-C_percent;S-VLDL-FC;S-VLDL-L;S-VLDL-P;S-VLDL-PL;S-VLDL-PL_percent;S-VLDL-TG_percent;TotCho;TotFA;TotPG;VLDL-C;XL-HDL-TG;XL-VLDL-C;XL-VLDL-CE;XL-VLDL-FC;XL-VLDL-FC_percent;XL-VLDL-PL;XL-VLDL-PL_percent;XL-VLDL-TG_percent;XS-VLDL-C;XS-VLDL-CE;XS-VLDL-FC;XS-VLDL-L;XS-VLDL-P;XS-VLDL-PL;XS-VLDL-PL_percent;XS-VLDL-TG;XS-VLDL-TG_percent;XXL-VLDL-C;XXL-VLDL-CE;XXL-VLDL-CE_percent;XXL-VLDL-C_percent;XXL-VLDL-L;XXL-VLDL-P;XXL-VLDL-PL;XXL-VLDL-TG;	1	region_5_8_locus_1	3_prime_UTR_variant	NA	NA	NA	E4_HYPERCHOL (p=8.2966e-13); E4_LIPOPROT (p=4.71737e-14); E4_METABOLIA (p=8.41977e-11); RX_STATIN (p=9.68055e-52);	Body mass index (Akiyama M 2017); Body mass index (GIANT 2015); Body mass index (GIANT 2015); Low density lipoprotein (GLGC 2013); Low density lipoprotein (GLGC 2010); Total cholesterol (GLGC 2013); Total cholesterol (GLGC 2010); LDL cholesterol (Kathiresan S 2008); LDL cholesterol (Talmud 2009); LDL cholesterol (GLGC 2010); LDL cholesterol (Waterworth DM 2010); LDL cholesterol (Kim YJ 2011); LDL cholesterol (Musunuru 2012); LDL cholesterol (Asselbergs 2012); Total cholesterol (GLGC 2010); Total cholesterol (Asselbergs 2012); Cholesterol total (GLGC 2010); Cholesterol total (GLGC 2013); Cholesterol total (Nagy R 2017); LDL cholesterol (GLGC 2010); LDL cholesterol (Waterworth DM 2010); LDL cholesterol (GLGC 2013); LDL cholesterol levels (Spracklen CN 2017); LDL cholesterol levels (Spracklen CN 2017); Total cholesterol levels (Spracklen CN 2017); Total cholesterol levels (Spracklen CN 2017); Arm fat mass left (Neale B 2017); Arm fat mass right (Neale B 2017); Arm fat percentage left (Neale B 2017); Arm fat percentage right (Neale B 2017); Arm fat-free mass left (Neale B 2017); Arm fat-free mass right (Neale B 2017); Arm predicted mass left (Neale B 2017); Arm predicted mass right (Neale B 2017); Basal metabolic rate (Neale B 2017); Body fat percentage (Neale B 2017); Body mass index (Neale B 2017); Hip circumference (Neale B 2017); Impedance of arm left (Neale B 2017); Impedance of arm right (Neale B 2017); Impedance of leg left (Neale B 2017); Impedance of leg right (Neale B 2017); Impedance of whole body (Neale B 2017); Leg fat mass left (Neale B 2017); Leg fat mass right (Neale B 2017); Leg fat percentage left (Neale B 2017); Leg fat percentage right (Neale B 2017); Leg fat-free mass left (Neale B 2017); Leg fat-free mass right (Neale B 2017); Leg predicted mass left (Neale B 2017); Leg predicted mass right (Neale B 2017); Medication for cholesterol, blood pressure or diabetes: cholesterol lowering medication (Neale B 2017); Self-reported high cholesterol (Neale B 2017); Treatment with atorvastatin (Neale B 2017); Treatment with cholesterol lowering medication (Neale B 2017); Treatment with simvastatin (Neale B 2017); Trunk fat mass (Neale B 2017); Trunk fat percentage (Neale B 2017); Waist circumference (Neale B 2017); Weight (Neale B 2017); Whole body fat mass (Neale B 2017); Whole body fat-free mass (Neale B 2017); Whole body water mass (Neale B 2017); Low density lipoprotein (Spracklen CN 2017); Total cholesterol (Spracklen CN 2017); Cholesterol (GLGC 2010); Cholesterol ldl (GLGC 2010); Cholesterol ldl (Waterworth DM 2010);	18:2 linoleic acid (LA) (Kettunen J 2016); ApoB (Kettunen J 2016); Cholesterol esters in large LDL (Kettunen J 2016); Cholesterol esters in medium LDL (Kettunen J 2016); Cholesterol esters in medium VLDL (Kettunen J 2016); Concentration of IDL particles (Kettunen J 2016); Concentration of large LDL particles (Kettunen J 2016); Concentration of medium LDL particles (Kettunen J 2016); Concentration of small LDL particles (Kettunen J 2016); Concentration of small VLDL particles (Kettunen J 2016); Esterified cholesterol (Kettunen J 2016); Free cholesterol (Kettunen J 2016); Free cholesterol in IDL (Kettunen J 2016); Free cholesterol in large LDL (Kettunen J 2016); Free cholesterol in medium VLDL (Kettunen J 2016); OmegaL6 fatty acids (Kettunen J 2016); Phospholipids in IDL (Kettunen J 2016); Phospholipids in large LDL (Kettunen J 2016); Phospholipids in medium LDL (Kettunen J 2016); Phospholipids in medium VLDL (Kettunen J 2016); Phospholipids in small VLDL (Kettunen J 2016); Phospholipids in very small VLDL (Kettunen J 2016); Serum total cholesterol (Kettunen J 2016); Total cholesterol in IDL (Kettunen J 2016); Total cholesterol in LDL (Kettunen J 2016); Total cholesterol in large LDL (Kettunen J 2016); Total cholesterol in medium LDL (Kettunen J 2016); Total cholesterol in medium VLDL (Kettunen J 2016); Total cholesterol in small LDL (Kettunen J 2016); Total cholesterol in small VLDL (Kettunen J 2016); Total lipids in IDL (Kettunen J 2016); Total lipids in large LDL (Kettunen J 2016); Total lipids in medium LDL (Kettunen J 2016); Total lipids in small LDL (Kettunen J 2016); Total lipids in small VLDL (Kettunen J 2016); Total lipids in very small VLDL (Kettunen J 2016); Triglycerides in very small VLDL (Kettunen J 2016); ILMN 1899903 (Tukiainen T 2012); LDL-C-lab (Tukiainen T 2012); LDL-C-lab (Tukiainen T 2012); TC-lab (Tukiainen T 2012);	rs7726478;rs6891560;rs10043621;rs7701925;rs10474434;rs4704219;rs28612248;rs3846662;rs11748027;rs4704208;rs6453131;rs3846663;rs3846665;rs112635930;rs6896136;rs5744712;rs9293652;rs7722186;rs10059435;rs6878990;rs1427924;rs2032885;rs5744672;rs7722186;rs10942734;rs6871667;rs4703667;rs4704202;rs79225634;rs3846662;rs1115091;rs4704214;rs12234032;rs6872314;rs7726478;rs4704227;rs5744595;rs5744672;rs1423527;rs2878419;rs4704200;rs10474434;rs17238484;rs4704202;rs59014134;rs918623;rs3846662;rs2878419;rs7737959;rs5744533;rs4704228;rs10056811;rs3843480;rs3843481;rs10067900;rs5744601;rs918623;rs6892023;rs6873472;rs984976;rs10056811;rs3846666;rs59506842;rs5744601;rs5744712;rs10060260;rs4703667;rs1820049;rs72633961;rs10059435;rs4704227;rs17671591;rs4703671;rs61430233;rs6896136;rs918623;rs28408106;rs7732854;rs10045497;rs5744598;rs1544755;rs3846663;rs11957260;rs11748027;rs918623;rs28609217;rs4704228;rs1544755;rs2878417;rs7733436;rs4549504;rs1544755;rs2335418;rs6871667;rs7702895;rs6878990;rs4704220;rs6873472;rs7722186;rs5744667;rs10074747;rs1544755;rs10473972;rs5744663;rs9293656;rs3843480;rs7701925;rs10474434;rs6873472;rs4704200;rs4704202;rs10942734;rs13354407;rs57312935;rs4704200;rs4704202;rs7722186;rs1544755;rs13354746;rs59014134;rs17671591;rs10051260;rs7700468;rs10060260;rs10060260;rs34341;rs17238484;rs4703670;rs4704220;rs4704220;rs6896136;rs10942734;rs5744680;rs79225634;rs7703051;rs3843482;rs79856035;rs12654264;rs3846662;rs3761742;rs5744575;rs7701925;rs6873472;rs4549504;rs9293656;rs4549504;rs6882842;rs10474433;rs12654264;rs6891560;rs72633961;rs2052515;rs7722186;rs5744555;rs5744680;rs1423527;rs4704223;rs2126736;rs3846663;rs75871659;rs2878417;rs4549504;rs5744712;rs5744712;rs10059435;rs10942734;rs5744575;rs57312935;rs7703282;rs4704208;rs3846661;rs17671591;rs4704200;rs4704202;rs6453134;rs13354407;rs10474434;rs4704200;rs4549504;rs6871667;rs11748027;rs10075139;rs2878519;rs17739580;rs72633963;rs58519566;rs4604177;rs13354746;rs7732854;rs11957260;rs2878417;rs3843482;rs13358429;rs6882842;rs10056811;rs7703051;rs6453131;rs10474433;rs72633962;rs10942734;rs7701925;rs72633966;rs10075139;rs57149337;rs73120833;rs67969809;rs13356603;rs59014134;rs28851300;rs3846662;rs5744621;rs59014134;rs10474433;rs4704223;rs6896136;rs12654264;rs79856035;rs13358429;rs1551894;rs61430233;rs1863935;rs1863934;rs1544755;rs4704200;rs10044053;rs10051260;rs4704210;rs7703282;rs10942734;rs10059435;rs4604177;rs72633963;rs61430233;rs5744621;rs4703671;rs3213801;rs4704202;rs2112653;rs79856035;rs17244834;rs4704223;rs4703667;rs13358429;rs3846663;rs1544755;rs1551894;rs7445415;rs5744703;rs79225634;rs6453131;rs4704200;rs7722186;rs2878417;rs3843482;rs2335418;rs17671591;rs4704208;rs10462517;rs3846665;rs3213801;rs2878520;rs9332464;rs924452;rs2335418;rs77385263;rs6861279;rs4704227;rs1544755;rs79225634;rs3843482;rs3846662;rs6453131;rs4703670;rs4704214;rs10044053;rs7717505;rs3857387;rs67969809;rs5744672;rs2126736;rs4704200;rs6453131;rs4703670;rs7726478;rs5744595;rs10067641;rs4704200;rs7703282;rs57312935;rs12654264;rs7733436;rs4703667;rs698912;rs79225634;rs17244834;rs10053643;rs28612248;rs59506842;rs2878519;rs10051260;rs2032885;rs2032885;rs4704208;rs12234032;rs72633966;rs7726478;rs7723531;rs10062361;rs1115091;rs6882842;rs1423527;rs10056811;rs17244834;rs6874781;rs10043621;rs7706857;rs2878417;rs10474434;rs2878520;rs6861279;rs11957260;rs10045497;rs12916;rs55810502;rs10053643;rs924452;rs9293654;rs984976;rs1863935;rs1863934;rs6882842;rs3846662;rs5744672;rs72633964;rs5744533;rs10074747;rs4704221;rs11749783;rs3843481;rs3843482;rs79856035;rs13358429;rs7703051;rs10462517;rs7706857;rs2112653;rs10038095;rs3843482;rs918623;rs1423527;rs3846662;rs3846663;rs6453131;rs10474433;rs6891560;rs5744555;rs5744712;rs1544755;rs10474434;rs4704219;rs10056811;rs13354407;rs5744667;rs4703670;rs79326701;rs3804231;rs10078671;rs5744680;rs10045497;rs7733436;rs72633966;rs2287711;rs984976;rs2112653;rs7732854;rs72633975;rs1427924;rs13354746;rs2052515;rs13354746;rs3846661;rs4704220;rs6873472;rs11749783;rs10051260;rs7702895;rs28851300;rs7730344;rs72633967;rs2112653;rs6896136;rs6896136;rs2878419;rs79225634;rs6892023;rs5744595;rs5744667;rs57907925;rs28851300;rs3846663;rs4704214;rs10061689;rs11748027;rs10051260;rs11957260;rs17244834;rs4704227;rs4704227;rs9293654;rs4704229;rs7722186;rs7722186;rs6882842;rs6882842;rs3843481;rs2052515;rs7700468;rs7723531;rs13354746;rs10070119;rs6453131;rs10056811;rs10038095;rs55810502;rs2032885;rs11957913;rs6874781;rs10051260;rs1423527;rs10473972;rs3846665;rs9885386;rs78979878;rs10942734;rs10473972;rs10056811;rs4704210;rs6882842;rs2335418;rs11957260;rs4549504;rs10070119;rs2878417;rs2878417;rs17238484;rs4704227;rs59506842;rs5744667;rs56859362;rs10474437;rs2112653;rs6878990;rs1051795;rs2287711;rs984976;rs3843482;rs2878419;rs7730344;rs1423527;rs7703282;rs918623;rs13360099;rs10473972;rs7733436;rs4704221;rs4549504;rs1423527;rs55810502;rs13356603;rs4703670;rs1051795;rs6861279;rs7701925;rs10473972;rs12234032;rs4704223;rs10036682;rs13354746;rs5744672;rs984976;rs2878417;rs7703051;rs3761742;rs10038723;rs4704208;rs6896136;rs2112653;rs11957260;rs3846661;rs984976;rs2052515;rs10053643;rs28874007;rs6886841;rs1427924;rs34341;rs34341;rs7703051;rs1544755;rs4704200;rs2335418;rs904743;rs12654264;rs6882842;rs4703675;rs5744601;rs4704208;rs2032885;rs1551894;rs4703667;rs3857387;rs10462518;rs5744533;rs9293656;rs2126736;rs17671591;rs7356633;rs72633976;rs6871667;rs6878990;rs17244834;rs79225634;rs79225634;rs28851300;rs7733436;rs698912;rs72633966;rs4704200;rs17238484;rs4704229;rs10473972;rs4704219;rs4704223;rs10056811;rs4604177;rs7730344;rs10067641;rs2032885;rs4704213;rs17739580;rs9293656;rs7732854;rs13354746;rs3843480;rs34341;rs6871667;rs10473972;rs698912;rs4704200;rs1551894;rs4704223;rs6892023;rs3843480;rs10045497;rs2052515;rs10462517;rs10060260;rs1427924;rs34341;rs10942734;rs12654264;rs918623;rs2335418;rs3213801;rs3843481;rs5744672;rs7733436;rs12654264;rs1544755;rs72633972;rs5744680;rs1427924;rs4704221;rs3846662;rs10045497;rs12916;rs1423527;rs10045497;rs3846662;rs984976;rs13354746;rs10056811;rs11749783;rs1115091;rs10462517;rs58841453;rs9293656;rs4704227;rs2878417;rs4704221;rs1551894;rs10045497;rs17238484;rs13354407;rs10060260;rs5744575;rs10070119;rs13358429;rs6878990;rs13356603;rs17671591;rs75871659;rs3213801;rs17244834;rs4704202;rs4704227;rs10038095;rs3843481;rs28851300;rs10474434;rs58519566;rs6874781;rs3846662;rs12916;rs10055011;rs28668361;rs11749783;rs4703667;rs73120833;rs17739580;rs7701925;rs4704214;rs2287711;rs1551894;rs7730344;rs28612248;rs1544755;rs10043621;rs5744598;rs4549504;rs1544755;rs3857387;rs10070119;rs72633961;rs5744667;rs7717505;rs3846665;rs3846661;rs2878419;rs2126736;rs4704208;rs28609217;rs61430233;rs6861279;rs17739580;rs58519566;rs72633970;rs2126736;rs1115091;rs1423527;rs10044053;rs1820049;rs2126736;rs61430233;rs10053643;rs13354746;rs13356603;rs4704200;rs6892023;rs10062361;rs11749783;rs3843481;rs13356603;rs9885386;rs72633966;rs4703667;rs12234032;rs2287710;rs34341;rs10053643;rs5744621;rs79856035;rs6871667;rs4704210;rs10051260;rs72633966;rs1820049;rs4704227;rs6453131;rs10062361;rs5744667;rs10474434;rs10462517;rs10077427;rs34341;rs2126736;rs11957260;rs10045497;rs4704210;rs75871659;rs13354407;rs4703671;rs10942739;rs1553234;rs1423527;rs67969809;rs10059435;rs13354746;rs5744601;rs67969809;rs57907925;rs4703667;rs3846662;rs4704221;rs13356603;rs7722186;rs2335418;rs4704220;rs59506842;rs984976;rs2878519;rs1863935;rs1863934;rs17739580;rs3843482;rs6453131;rs10038723;rs4704229;rs6871667;rs698912;rs6896136;rs9293654;rs6861279;rs9332464;rs4704221;rs5744533;rs7702895;rs2878419;rs6453134;rs2878519;rs5744704;rs10053643;rs7717505;rs4704219;rs3857387;rs2126736;rs59014134;rs7702895;rs4704220;rs10056811;rs4704228;rs3846661;rs4703670;rs7717505;rs1427924;rs9293656;rs9332464;rs2335418;rs79225634;rs3843480;rs3857387;rs72633963;rs1863935;rs1863934;rs9332464;rs7717505;rs4704208;rs10038945;rs2287711;rs5744555;rs17671591;rs4704221;rs4604177;rs10038095;rs3846663;rs918623;rs3761742;rs9885386;rs10038723;rs10067641;rs7723531;rs7706857;rs6874781;rs17671591;rs10942734;rs4704219;rs10075139;rs2878520;rs924452;rs2878419;rs72633971;rs5744672;rs6873472;rs6453131;rs79225634;rs4704210;rs4703667;rs10038095;rs10059435;rs9332464;rs28851300;rs4703670;rs1051795;rs10474433;rs6453131;rs7733436;rs5744680;rs12916;rs10462517;rs10051260;rs2335418;rs28851300;rs72633964;rs9293654;rs1051795;rs4704229;rs2878520;rs7730344;rs3843480;rs2335418;rs4704214;rs10075139;rs28612248;rs5744621;rs57312935;rs4704221;rs4604177;rs1551894;rs5744672;rs3846665;rs10044053;rs1423527;rs4704208;rs6453131;rs4549504;rs10051260;rs59014134;rs72633963;rs5744598;rs10067641;rs2052515;rs5744598;rs2032885;rs10062361;rs6882842;rs3846662;rs10075139;rs79326701;rs3804231;rs4604177;rs10067641;rs7703051;rs6896136;rs11748027;rs72633961;rs6882842;rs1995267;rs2287711;rs10473972;rs10078671;rs984976;rs1551894;rs4704210;rs10473972;rs12234032;rs5744595;rs4704214;rs17739580;rs7701925;rs72633975;rs11748027;rs4704210;rs4549504;rs17238484;rs1551894;rs2052515;rs6873472;rs3846661;rs3843480;rs11957260;rs4703667;rs5744575;rs10070119;rs2878417;rs12916;rs1820049;rs3857387;rs17238484;rs4704202;rs10056811;rs2032885;rs7722186;rs10942734;rs3846661;rs6882842;rs7445415;rs72633967;rs72633973;rs13361353;rs72633976;rs10038095;rs12654264;rs6873472;rs7702895;rs4704219;rs4604177;rs7703051;rs72633969;rs4704224;rs7445415;rs11748027;rs10059435;rs4703667;rs2878417;rs5744680;rs2112653;rs10038095;rs10474434;rs12234032;rs7723531;rs13356603;rs4704220;rs1551894;rs7733436;rs55810502;rs75871659;rs4704214;rs904743;rs10060260;rs78979878;rs57907925;rs6861279;rs7723531;rs7732854;rs10036682;rs2878419;rs10056811;rs10070119;rs12916;rs2335418;rs3843482;rs10473972;rs10067900;rs76478815;rs10076819;rs5744595;rs5744598;rs904743;rs2032885;rs2335418;rs5744672;rs75871659;rs12234032;rs72633966;rs1820049;rs9293656;rs13358429;rs72633974;rs34341;rs7701925;rs58841453;rs2052515;rs13356603;rs12916;rs9885386;rs2287711;rs10059435;rs3846663;rs17739580;rs28612248;rs3843481;rs7733436;rs59014134;rs72633963;rs9885386;rs2287711;rs10474433;rs10053643;rs7356633;rs4604177;rs6863398;rs10474437;rs4703675;rs4704202;rs79225634;rs55810502;rs7700468;rs1051795;rs10070119;rs10462517;rs4704213;rs6878990;rs72633972;rs7706857;rs10074747;rs3843482;rs11748027;rs3843481;rs6871667;rs3761742;rs3846665;rs698912;rs10041470;rs4704228;rs3843482;rs75871659;rs1427924;rs10059435;rs72633963;rs6453131;rs10462517;rs10078671;rs7706857;rs10474434;rs11749783;rs10038095;rs10038095;rs59014134;rs4704202;rs13360099;rs4704220;rs1423527;rs5744598;rs5744598;rs5744601;rs7702895;rs72633965;rs7723531;rs7706857;rs28668361;rs7703282;rs13356603;rs7703051;rs7733436;rs6878990;rs6873472;rs2335418;rs10062361;rs1051795;rs1051795;rs1051795;rs10051260;rs4704210;rs10041470;rs5744636;rs67969809;rs10067641;rs924452;rs10055011;rs3857387;rs75871659;rs3846665;rs698912;rs57312935;rs10474433;rs9293655;rs7722186;rs3846662;rs3857387;rs10942734;rs6892023;rs10045497;rs4704220;rs5744672;rs5744598;rs79856035;rs4704214;rs4704223;rs10078671;rs9332464;rs7717505;rs7702895;rs2052515;rs4704227;rs10070119;rs79856035;rs3846665;rs6878990;rs7445415;rs2878519;rs10474434;rs28874007;rs11748027;rs924452;rs59014134;rs984976;rs6871667;rs11749783;rs3843482;rs10070207;rs28612248;rs59506842;rs5744598;rs72633975;rs7733436;rs6874781;rs7733436;rs6878990;rs17671591;rs4703674;rs7733436;rs6892023;rs3846663;rs2287711;rs9293652;rs28408106;rs9293654;rs1909719;rs72633975;rs56859362;rs3846665;rs10038723;rs5744595;rs924452;rs984976;rs1544755;rs6896136;rs6878990;rs918623;rs10942739;rs2287711;rs6861279;rs13354746;rs58841453;rs10036682;rs924452;rs10474434;rs3857387;rs1115091;rs918623;rs6878990;rs1423527;rs77385263;rs4703675;rs10061689;rs5744704;rs72633961;rs17671591;rs1423527;rs10070119;rs10462517;rs12234032;rs6873472;rs1544755;rs7722186;rs10056811;rs6892023;rs2878417;rs3761742;rs6878990;rs10038723;rs1551894;rs4704223;rs2287711;rs1423527;rs10056811;rs4704210;rs698912;rs6861279;rs10045497;rs4704229;rs10036682;rs13356603;rs10053643;rs4704223;rs72633961;rs6874781;rs5744533;rs5744575;rs4704229;rs57907925;rs10474437;rs5744598;rs72633976;rs10074747;rs2112653;rs2052515;rs13356603;rs12234032;rs6896136;rs12654264;rs1115091;rs7703051;rs56859362;rs58841453;rs59014134;rs4704219;rs11748027;rs4704227;rs3846661;rs2878419;rs10061689;rs13360099;rs7445415;rs2287711;rs7706857;rs2287710;rs3843481;rs2878419;rs6873472;rs6453131;rs4704223;rs79856035;rs3846665;rs28874007;rs57312935;rs28668361;rs924452;rs3843482;rs67969809;rs4704221;rs17244834;rs4703667;rs698912;rs76478815;rs4604177;rs1051795;rs7717505;rs7730344;rs4703667;rs4704200;rs13354746;rs2878419;rs6878990;rs11748027;rs5744555;rs5744598;rs3213801;rs9332464;rs3857387;rs17671591;rs3843480;rs11748027;rs79225634;rs5744621;rs10044053;rs698912;rs4704227;rs5744680;rs59014134;rs7737959;rs7356637;rs9293656;rs17671591;rs3857387;rs6892023;rs4604177;rs13358429;rs10051260;rs1820049;rs6861279;rs2878519;rs13354407;rs72633964;rs5744601;rs2878520;rs6861279;rs1427924;rs17238484;rs10038945;rs904743;rs1115091;rs5744672;rs1551894;rs7722186;rs13358429;rs10059435;rs4704210;rs3846662;rs4704223;rs3846661;rs1051795;rs13358429;rs4704214;rs4703675;rs10067641;rs7723531;rs1051795;rs11749783;rs2032885;rs4549504;rs10474433;rs7730344;rs1995267;rs6873472;rs72633972;rs28668361;rs10062361;rs17238484;rs10077427;rs2052515;rs4703667;rs6878990;rs4704221;rs767676;rs67969809;rs7722186;rs13361353;rs6871667;rs17671591;rs10462517;rs1995267;rs10473972;rs12916;rs4704220;rs4704223;rs4704200;rs17244834;rs4704223;rs7722186;rs3761743;rs3846661;rs4704219;rs10056811;rs4704221;rs6896136;rs10062361;rs7733436;rs10056811;rs4704229;rs2878520;rs1863935;rs1863934;rs57907925;rs6871667;rs1553234;rs57312935;rs10062361;rs1551894;rs7722186;rs7700468;rs4704214;rs57907925;rs61430233;rs72633973;rs918623;rs3843480;rs7703051;rs1995267;rs67969809;rs2878519;rs3761742;rs4704200;rs10045497;rs4704221;rs5744672;rs1423527;rs1820049;rs75673664;rs72633970;rs28612248;rs4704228;rs5744680;rs3846661;rs3846663;rs10059435;rs10038723;rs2878519;rs17238484;rs2287710;rs1863935;rs1863934;rs6878990;rs7702895;rs10045497;rs11749783;rs3843481;rs72633975;rs2287711;rs72633970;rs7722186;rs5744672;rs75871659;rs1115091;rs7701925;rs4704220;rs1544755;rs4703667;rs72633972;rs5744704;rs4703675;rs6873472;rs984976;rs13356603;rs4704219;rs10070119;rs4703670;rs57312935;rs2052515;rs13354746;rs10070119;rs4704221;rs10474433;rs79856035;rs2878419;rs5744575;rs10078671;rs57907925;rs7701925;rs6892023;rs5744555;rs5744601;rs9293655;rs79225634;rs10474434;rs4604177;rs6896136;rs2878417;rs11957260;rs1115091;rs10038095;rs4703670;rs58841453;rs6882842;rs10076819;rs2287710;rs11748027;rs5744601;rs3857387;rs10070119;rs10043621;rs1863935;rs1863934;rs7730344;rs4704220;rs10055011;rs57907925;rs17739580;rs1544755;rs10474433;rs3843480;rs72633969;rs5744555;rs5744704;rs5744709;rs1051795;rs10051260;rs10070119;rs3843482;rs4704208;rs1544755;rs10051260;rs904743;rs1427924;rs2126736;rs13358429;rs698912;rs10067900;rs10036682;rs6861279;rs79856035;rs12916;rs10038723;rs10942734;rs12234032;rs2878419;rs11748027;rs79225634;rs10038095;rs3843480;rs4549504;rs10077427;rs9293656;rs6882842;rs72633974;rs5744680;rs10062361;rs6896136;rs59506842;rs5744621;rs10044053;rs3213801;rs904743;rs2032885;rs7702895;rs3843482;rs12916;rs1553234;rs5744680;rs4549504;rs3846663;rs10942734;rs10075139;rs10038945;rs7706857;rs2052515;rs10045497;rs10474434;rs10041470;rs6891560;rs28668361;rs17244834;rs12654264;rs13356603;rs13358429;rs4704228;rs904743;rs10067641;rs13356603;rs3846665;rs67969809;rs10474433;rs2126736;rs75673664;rs59506842;rs4704214;rs1909719;rs4549504;rs1423527;rs7726478;rs9293654;rs72633967;rs10062361;rs59014134;rs3846662;rs4604177;rs5744555;rs72633970;rs72633971;rs904743;rs9332464;rs7717505;rs5744636;rs2126736;rs72633961;rs4703667;rs7702895;rs4704228;rs34341;rs918623;rs4549504;rs6871667;rs11957260;rs4549504;rs4604177;rs4704208;rs4704200;rs3843481;rs7701925;rs4703671;rs67969809;rs2878519;rs11748027;rs79856035;rs6896136;rs4704214;rs5744575;rs5744598;rs5744704;rs10060260;rs7445415;rs11749783;rs2287711;rs3846662;rs918623;rs3846662;rs9293652;rs28408106;rs72633976;rs7723531;rs924452;rs72633961;rs7703051;rs13358429;rs5744680;rs3857387;rs3846665;rs698912;rs77385263;rs72633969;rs2878519;rs11957260;rs10059435;rs4704220;rs10070119;rs2052515;rs11957260;rs10474433;rs7445415;rs5744680;rs5744575;rs10474433;rs17244834;rs3846663;rs12654264;rs1551894;rs7732854;rs2878520;rs79856035;rs4703670;rs10076819;rs1863935;rs1863934;rs72633971;rs59014134;rs7703051;rs12234032;rs72633965;rs1051795;rs78979878;rs2878520;rs1544755;rs11748027;rs6453131;rs6871667;rs10038723;rs4549504;rs57312935;rs3857387;rs4704200;rs59506842;rs6861279;rs4704227;rs7703051;rs4704202;rs4704200;rs4704202;rs918623;rs58519566;rs5744598;rs5744621;rs13354746;rs3761742;rs10044053;rs17739580;rs10059435;rs4704223;rs1820049;rs1863935;rs1863934;rs4704202;rs59014134;rs79856035;rs79225634;rs10474437;rs1544755;rs5744621;rs7732854;rs4704221;rs13361353;rs6882842;rs10076819;rs10044053;rs2112653;rs72633961;rs3843481;rs10056811;rs6896136;rs10059435;rs11749783;rs6873472;rs13358429;rs6892023;rs56859362;rs3213801;rs57907925;rs4704228;rs3213801;rs11748027;rs17671591;rs1551894;rs9293655;rs4703667;rs4704219;rs6873472;rs72633973;rs13356603;rs10051260;rs4704208;rs4704219;rs4704219;rs10462517;rs13360099;rs5744712;rs4704227;rs10077427;rs79225634;rs12654264;rs17244834;rs11957260;rs10055011;rs5744555;rs2052515;rs4704200;rs7703051;rs72633966;rs10074747;rs72633969;rs10038095;rs72633961;rs9293655;rs2335418;rs10059435;rs72633961;rs5744680;rs61430233;rs1427924;rs76478815;rs1553234;rs10038945;rs10462517;rs10041470;rs5744533;rs72633961;rs7722186;rs72633973;rs4704219;rs4704223;rs7733436;rs1544755;rs6871667;rs4704214;rs59506842;rs7732854;rs4604177;rs28874007;rs5744533;rs5744601;rs9293656;rs10062361;rs72633974;rs4704210;rs12654264;rs7726478;rs1423527;rs6453131;rs7703051;rs3846665;rs698912;rs10075139;rs7706857;rs3857387;rs6453131;rs61430233;rs10062361;rs13354746;rs3761742;rs6874781;rs4704220;rs28874007;rs5744533;rs5744598;rs7445415;rs1909719;rs9332464;rs7717505;rs10942734;rs2287710;rs2878519;rs904743;rs6882842;rs2032885;rs7703051;rs12234032;rs5744533;rs2878417;rs4704208;rs11749783;rs3843480;rs13361353;rs57907925;rs7702895;rs2032885;rs4704220;rs4704210;rs79856035;rs56859362;rs4704221;rs6873472;rs6892023;rs79225634;rs72633963;rs13360099;rs5744636;rs1863935;rs1863934;rs4704200;rs1551894;rs3843480;rs79225634;rs10051260;rs10038723;rs2878520;rs4704202;rs59014134;rs11749783;rs10062361;rs10056811;rs7709282;rs67969809;rs10067641;rs7723531;rs924452;rs12654264;rs5744703;rs72633976;rs2878520;rs1863935;rs1863934;rs2032885;rs4704219;rs28851300;rs2287711;rs10059435;rs10473972;rs10942734;rs3843481;rs10474437;rs7703051;rs5744703;rs3846661;rs10462517;rs2032885;rs4704220;rs10474433;rs13358429;rs3843482;rs4704229;rs2878419;rs6873472;rs7722186;rs11749783;rs6874781;rs10061689;rs5744595;rs72633974;rs12916;rs3843481;rs72633976;rs7702895;rs4703667;rs2878419;rs4704227;rs5744575;rs10038945;rs6871667;rs7722186;rs79225634;rs72633962;rs10474436;rs7703282;rs1909719;rs1820049;rs34341;rs2112653;rs10038723;rs10056811;rs2878419;rs3846663;rs5744555;rs72633972;rs57312935;rs6861279;rs59014134;rs4704227;rs10056811;rs17671591;rs6874781;rs10051260;rs6453131;rs10045497;rs67969809;rs1427924;rs9293654;rs2335418;rs4704228;rs9293655;rs2112653;rs7703282;rs1544755;rs2878419;rs1544755;rs6871667;rs6873472;rs6878990;rs4704208;rs10038945;rs1051795;rs6891560;rs5744680;rs61430233;rs72633972;rs10062361;rs3761742;rs6871667;rs11957260;rs4704227;rs6892023;rs3843482;rs9293656;rs3843480;rs12654264;rs79856035;rs6453131;rs7730344;rs904743;rs3846662;rs5744621;rs5744667;rs5744709;rs10070119;rs11957260;rs984976;rs10474433;rs11749783;rs17671591;rs4704227;rs5744601;rs9293655;rs6861279;rs4704220;rs6892023;rs12654264;rs10942734;rs4549504;rs10044053;rs10051260;rs10045497;rs17244834;rs2878519;rs4704227;rs7702895;rs2878419;rs4704219;rs3213801;rs1544755;rs13356603;rs5744636;rs4604177;rs2126736;rs13361353;rs72633975;rs5744709;rs12916;rs4704223;rs10075139;rs13354407;rs2335418;rs13358429;rs5744533;rs2878520;rs984976;rs3843481;rs4704208;rs79225634;rs17244834;rs3846663;rs10070119;rs3843480;rs4703671;rs10078671;rs4704229;rs3804231;rs10075139;rs59014134;rs17671591;rs75673664;rs5744704;rs2126736;rs3857387;rs10045497;rs4703670;rs4703667;rs4704200;rs4703671;rs17739580;rs4704219;rs2126736;rs12654264;rs4704223;rs3843480;rs10038095;rs72633964;rs4704200;rs6882842;rs7722186;rs6896136;rs3846661;rs72633970;rs6896136;rs1863935;rs1863934;rs10051260;rs2335418;rs11749783;rs3843481;rs6453131;rs1423527;rs10077427;rs2287711;rs72633961;rs17671591;rs4549504;rs3846663;rs17244834;rs4704229;rs2112653;rs10053643;rs5744680;rs79225634;rs72633961;rs918623;rs7702895;rs10473972;rs10070119;rs6873472;rs3761742;rs10061689;rs72633973;rs5744598;rs17244834;rs5744672;rs2878419;rs59014134;rs58519566;rs10434644;rs5744709;rs1427924;rs6896136;rs2052515;rs4704208;rs5744672;rs10045497;rs4703671;rs28668361;rs7703282;rs4704202;rs58519566;rs57312935;rs4703675;rs58841453;rs10036682;rs3843482;rs28851300;rs3846661;rs4704223;rs7703051;rs13354746;rs6872314;rs1051795;rs4704229;rs2112653;rs1115091;rs6891560;rs5744575;rs7722186;rs4704221;rs7722186;rs3843481;rs984976;rs57907925;rs10060260;rs11749783;rs28851300;rs7702895;rs59014134;rs4604177;rs13354407;rs10060260;rs58519566;rs6882842;rs10056811;rs11957260;rs12916;rs6861279;rs4704223;rs6892023;rs112635930;rs5744555;rs4704202;rs61430233;rs10045497;rs2878419;rs918623;rs13354407;rs5744709;rs4704229;rs76478815;rs5744680;rs13354746;rs4704210;rs59506842;rs6892023;rs17739580;rs10056811;rs3843480;rs4703671;rs7706857;rs28612248;rs4704200;rs7723531;rs2052515;rs4703667;rs17244834;rs10059435;rs10045497;rs1553234;rs1909719;rs1995267;rs1820049;rs10060260;rs2032885;rs2032885;rs7445415;rs10942739;rs5744636;rs7703282;rs10067641;rs924452;rs4549504;rs5744672;rs6882842;rs7703051;rs4704210;rs3843482;rs5744601;rs5744621;rs72633974;rs3213801;rs5744672;rs5744595;rs10044053;rs5744636;rs10070119;rs12654264;rs79856035;rs1551894;rs10038723;rs10942734;rs2878419;rs9332464;rs1551894;rs4704200;rs10038095;rs28851300;rs4703671;rs58519566;rs1544755;rs2878417;rs6453131;rs58519566;rs72633969;rs67969809;rs1544755;rs10474433;rs10038095;rs9885386;rs6896136;rs59506842;rs1427924;rs10056811;rs2878417;rs3846662;rs10078671;rs1820049;rs72633961;rs7703282;rs3843480;rs4704210;rs12916;rs6453131;rs10076819;rs72633973;rs7702895;rs2126736;rs10473972;rs57312935;rs72633975;rs28612248;rs13354746;rs79225634;rs2878519;rs6882842;rs7703282;rs10038095;rs4440336;rs7717505;rs7703051;rs3843482;rs9293656;rs59014134;rs767676;rs2878520;rs7732854;rs4704220;rs17671591;rs6896136;rs1909719;rs1863935;rs1863934;rs7732854;rs10077427;rs2878417;rs79326701;rs984976;rs13356603;rs9885386;rs10036682;rs7726478;rs9332464;rs4549504;rs4704227;rs4704228;rs5744703;rs58841453;rs904743;rs17739580;rs10059435;rs6892023;rs4704208;rs4703675;rs3843482;rs72633964;rs5744595;rs10070119;rs3846661;rs7722186;rs79225634;rs2032885;rs4703671;rs72633971;rs5744575;rs13361353;rs1820049;rs9293656;rs77385263;rs1553234;rs4704202;rs7703282;rs2126736;rs59014134;rs72633971;rs10055011;rs72633974;rs4704219;rs7703051;rs72633961;rs58519566;rs7717505;rs1423527;rs3761742;rs2287710;rs7730344;rs4703670;rs75673664;rs5744712;rs13358429;rs984976;rs9885386;rs3804231;rs5744663;rs4704229;rs72633976;rs3843481;rs79326701;rs1820049;rs59014134;rs12916;rs4704210;rs10070119;rs4549504;rs11749783;rs2335418;rs4704202;rs3843481;rs10075139;rs4385188;rs10043621;rs10059435;rs17244834;rs3846663;rs4704228;rs5744601;rs7703282;rs1544755;rs3843480;rs28851300;rs9293654;rs5744672;rs1115091;rs10056811;rs3857387;rs72633967;rs767676;rs72633964;rs10038095;rs11748027;rs79225634;rs28668361;rs10067900;rs13354407;rs6873472;rs1115091;rs10942734;rs6882842;rs6871667;rs7702895;rs79856035;rs13358429;rs2032885;rs7445415;rs12654264;rs4704213;rs1820049;rs7706857;rs7703051;rs28408106;rs4704220;rs1544755;rs10056811;rs17244834;rs59506842;rs4704229;rs7723531;rs6891949;rs28612248;rs10067641;rs924452;rs1551894;rs12916;rs4704200;rs3843481;rs10056811;rs9293654;rs6896136;rs11749783;rs9293654;rs4704227;rs11749783;rs10474433;rs2112653;rs5744712;rs10067641;rs2052515;rs4704200;rs10062361;rs4703667;rs4703667;rs3846662;rs72633964;rs7356633;rs5744555;rs9293654;rs5744598;rs2052515;rs6453131;rs6882842;rs6878990;rs67969809;rs4704208;rs10051260;rs4704210;rs3843481;rs12654264;rs4704202;rs2126736;rs10041470;rs17739580;rs58519566;rs6874781;rs4704223;rs11957260;rs6871667;rs17238484;rs10062361;rs4703670;rs9293654;rs11748027;rs11748027;rs10053643;rs57149337;rs61430233;rs2878519;rs10942734;rs7356633;rs9293652;rs7733436;rs10038095;rs918623;rs28851300;rs10074747;rs1551894;rs78979878;rs9332464;rs7717505;rs2126736;rs2335418;rs2878520;rs5744672;rs2878417;rs3804231;rs5744621;rs1863935;rs1863934;rs6892023;rs79326701;rs2052515;rs10075139;rs10474437;rs57312935;rs7733436;rs13356603;rs72633964;rs698912;rs77385263;rs72633967;rs10043621;rs5744672;rs984976;rs5744575;rs6896136;rs10038723;rs56859362;rs4549504;rs5744672;rs1995267;rs6882842;rs4704202;rs3846661;rs10045497;rs6874781;rs13354746;rs79225634;rs13360099;rs10044053;rs4704219;rs61430233;rs6891560;rs5744595;rs5744595;rs7730344;rs10473972;rs4704227;rs2335418;rs4704221;rs10045497;rs3846663;rs72633967;rs5744533;rs9332464;rs10056811;rs2052515;rs2878419;rs1820049;rs4604177;rs3843480;rs78979878;rs5744712;rs10059435;rs13358429;rs10038095;rs3804231;rs10055011;rs1551894;rs3846663;rs11749783;rs7722186;rs4704202;rs1423527;rs3846661;rs4704213;rs79326701;rs10059435;rs6878990;rs10038095;rs6863398;rs72633961;rs3843481;rs918623;rs3846665;rs7723531;rs13356603;rs13356603;rs10474433;rs10474433;rs4704200;rs3843480;rs28874007;rs5744621;rs10044053;rs3846661;rs4704210;rs5744533;rs7717505;rs1427924;rs3846662;rs1544755;rs12916;rs5744704;rs10942734;rs4703670;rs4704213;rs10053643;rs59014134;rs4704220;rs17244834;rs4704214;rs78979878;rs3843480;rs7356637;rs5744601;rs3213801;rs2287710;rs6882842;rs10070119;rs2032885;rs72633967;rs79225634;rs10462518;rs59014134;rs28851300;rs72633975;rs4704202;rs6896136;rs3857387;rs13356603;rs2878417;rs72633964;rs4704224;rs10053643;rs79326701;rs10059435;rs10942734;rs11957260;rs10045497;rs7356633;rs72633967;rs1551894;rs10059435;rs6892023;rs4604177;rs918623;rs9885386;rs10045497;rs78979878;rs4704208;rs2126736;rs12234032;rs3804231;rs10078671;rs7702895;rs11749783;rs12654264;rs59014134;rs3846663;rs918623;rs4703670;rs3761743;rs10078671;rs79856035;rs11957260;rs10067900;rs28408106;rs11957260;rs3857387;rs10070119;rs4704210;rs72633975;rs10067641;rs28851300;rs72633961;rs6873472;rs10056811;rs79225634;rs7703051;rs59506842;rs10036682;rs7706857;rs10051260;rs2112653;rs1551894;rs918623;rs4704210;rs4704213;rs11957913;rs78979878;rs10474434;rs6878990;rs2878417;rs72633964;rs5744595;rs3857387;rs3846661;rs58841453;rs10070119;rs10067900;rs13358429;rs7732854;rs72633964;rs3843482;rs79856035;rs3843481;rs72633966;rs6874781;rs4703675;rs7737959;rs4704227;rs5744712;rs6861279;rs5744667;rs5744555;rs10036682;rs6878990;rs7356633;rs10078671;rs12654264;rs10053643;rs4704213;rs58841453;rs4704208;rs3857387;rs10038723;rs72633970;rs7445415;rs72633975;rs3843480;rs12916;rs17671591;rs17238484;rs72633972;rs10074747;rs7445415;rs11748027;rs11957260;rs4703667;rs6878990;rs10078671;rs72633976;rs28408106;rs7726478;rs17238484;rs34341;rs2052515;rs7732854;rs2878419;rs6453131;rs7445415;rs918623;rs3846661;rs9293652;rs9293652;rs10061689;rs13356603;rs10462517;rs7356633;rs13354407;rs10474433;rs17238484;rs73120833;rs72633975;rs5744680;rs5744575;rs10036682;rs79856035;rs4704227;rs4704228;rs3213801;rs4703675;rs4604177;rs72633967;rs7726478;rs10051260;rs1423527;rs2335418;rs3843480;rs13354407;rs5744667;rs3846661;rs7733436;rs10038095;rs5744667;rs58841453;rs72633976;rs11957260;rs6878990;rs79225634;rs78979878;rs13354746;rs5744672;rs6892023;rs13354746;rs10036682;rs2126736;rs4703675;rs10074747;rs10051260;rs7732854;rs58841453;rs2287711;rs7723531;rs7722186;rs10473972;rs10075139;rs11957260;rs2878417;rs7703051;rs79326701;rs3804231;rs72633976;rs7702895;rs72633963;rs77385263;rs4704221;rs5744595;rs5744663;rs10474434;rs6871667;rs3846663;rs6878990;rs28668361;rs72633965;rs924452;rs10062361;rs7701925;rs3857387;rs12916;rs59014134;rs3846662;rs10078671;rs4703675;rs58841453;rs10036682;rs17244834;rs5744621;rs72633975;rs72633976;rs918623;rs3846662;rs4703675;rs4704202;rs4704210;rs7703051;rs10076819;rs72633969;rs3213801;rs10474437;rs1051795;rs28668361;rs10060260;rs12654264;rs4703670;rs4704221;rs7730344;rs7733436;rs72633967;rs984976;rs56859362;rs57312935;rs10051260;rs13358429;rs3846663;rs11749783;rs10473972;rs2112653;rs7701925;rs10059435;rs3846665;rs13360099;rs72633976;rs17244834;rs10043621;rs2112653;rs5744533;rs10038095;rs28851300;rs17238484;rs10044053;rs2335418;rs6871667;rs698912;rs72633967;rs2032885;rs17671591;rs5744680;rs76478815;rs2287711;rs10053643;rs57907925;rs7702895;rs4704202;rs3846663;rs28874007;rs2126736;rs28668361;rs2878419;rs10043621;rs28668361;rs2287710;rs984976;rs7701925;rs9293656;rs7732854;rs13354746;rs4704220;rs10061689;rs10043621;rs4704223;rs10942734;rs4704219;rs28668361;rs10074747;rs79856035;rs10067900;rs10051260;rs2052515;rs4704210;rs1115091;rs4704213;rs6886841;rs7706857;rs3846661;rs10053643;rs4704210;rs5744595;rs59014134;rs10474437;rs10462517;rs4549504;rs72633961;rs10059435;rs10942734;rs4703671;rs56859362;rs10474437;rs5744672;rs6874781;rs13358429;rs4703670;rs10061689;rs13360099;rs56859362;rs1423527;rs6892023;rs79326701;rs5744595;rs7701925;rs4703671;rs10061689;rs6891560;rs2287710;rs2878417;rs59014134;rs13360099;rs6453131;rs7356633;rs3804231;rs2287710;rs698912;rs12234032;rs10474437;rs4704221;rs11749783;rs6874781;rs28874007;rs10043621;rs7445415;rs17238484;rs2878419;rs3843480;rs17244834;rs7356633;rs10473972;rs72633970;rs28874007;rs56859362;rs13356603;rs3843482;rs4704208;rs10051260;rs3846665;rs4704214;rs10062361;rs28851300;rs10462517;rs13360099;rs3843481;rs10038945;rs10070119;rs10041470;rs4704221;rs10061689;rs1051795;rs904743;rs10062361;rs4703667;rs10942734;rs78979878;rs72633971;rs7445415;rs1551894;rs10062361;rs10067900;rs78979878;rs79225634;rs4704214;rs10056811;rs10059435;rs3846665;rs4704213;rs12234032;rs28874007;rs9293655;rs10474433;rs4704214;rs75673664;rs79326701;rs72633965;rs72633972;rs4704202;rs7703051;rs10051260;rs3857387;rs17238484;rs4704223;rs72633972;rs28408106;rs924452;rs6896136;rs72633961;rs10067900;rs10074747;rs10038095;rs10474434;rs924452;rs4704213;rs17739580;rs10045497;rs7356633;rs7706857;rs6453131;rs10056811;rs3846666;rs10077427;rs5744704;rs3843482;rs79225634;rs72633970;rs7723531;rs5744601;rs2287710;rs6453131;rs2878419;rs10056811;rs12916;rs10473972;rs12234032;rs72633970;rs1553234;rs10067641;rs3843481;rs6882842;rs9293652;rs1551894;rs72633969;rs59014134;rs10462517;rs1551894;rs1423527;rs10462517;rs5744704;rs2287711;rs7703051;rs7445415;rs10076819;rs72633970;rs4704228;rs58519566;rs5744667;rs7717505;rs75871659;rs9332464;rs13356603;rs918623;rs13354407;rs10075139;rs5744667;rs7702895;rs61430233;rs6891560;rs72633961;rs3846662;rs58519566;rs28408106;rs6892023;rs9293652;rs3846663;rs72633972;rs4704202;rs11749783;rs4704210;rs28408106;rs10045497;rs3843480;rs10043621;rs2052515;rs6873472;rs9293652;rs10041470;rs10942739;rs7445415;rs13356603;rs11748027;rs1427924;rs9293656;rs4704221;rs72633963;rs3846661;rs5744704;rs1551894;rs12916;rs6882842;rs12654264;rs10062361;rs61430233;rs2878417;rs10067900;rs77385263;rs72633973;rs5744704;rs13354746;rs12654264;rs67969809;rs12654264;rs10053643;rs7733436;rs5744704;rs1051795;rs2126736;rs72633963;rs11957260;rs10045497;rs5744709;rs2878519;rs10051260;rs1115091;rs6882842;rs2052515;rs6863398;rs1863935;rs1863934;rs10474434;rs7703282;rs10045497;rs984976;rs10051260;rs918623;rs3857387;rs3843481;rs2052515;rs2052515;rs7703282;rs10056811;rs34341;rs10055011;rs10060260;rs1427924;rs10474434;rs72633969;rs3843481;rs2032885;rs4703671;rs10060260;rs4704200;rs10076819;rs28612248;rs34341;rs1115091;rs10474433;rs77385263;rs2287710;rs6861279;rs2126736;rs3843482;rs2878417;rs11749783;rs5744575;rs11749783;rs77385263;rs5744598;rs10053643;rs11957260;rs2878520;rs28612248;rs11748027;rs10059435;rs77385263;rs10055011;rs10055011;rs3843482;rs3857387;rs72633961;rs12654264;rs3804231;rs59506842;rs72633974;rs72633969;rs7702895;rs2052515;rs1423527;rs3843481;rs9293652;rs4604177;rs3857387;rs1544755;rs2112653;rs2126736;rs13358429;rs10045497;rs10474436;rs10041470;rs10041470;rs10076819;rs10076819;rs10473972;rs5744680;rs13358429;rs6871667;rs1909719;rs6871667;rs10067900;rs3213801;rs4704214;rs72633965;rs76478815;rs72633972;rs10045497;rs11957260;rs17671591;rs13356603;rs3761742;rs28408106;rs72633969;rs7709282;rs10055011;rs7445415;rs1423527;rs12234032;rs918623;rs6453131;rs7445415;rs3804231;rs4704223;rs10041470;rs4704227;rs79856035;rs7703051;rs10077427;rs28612248;rs2335418;rs3846661;rs10474433;rs7356637;rs72633972;rs13361353;rs7445415;rs4703674;rs9885386;rs1553234;rs5744636;rs59014134;rs12916;rs13358429;rs6871667;rs4704202;rs4703667;rs17671591;rs17244834;rs6896136;rs79856035;rs4704210;rs6882842;rs7737959;rs76478815;rs5744621;rs3846663;rs4704219;	Total_lipids_in_medium_LDL;Cholesterol_esters_in_medium_LDL;Total_lipids_in_small_LDL;Free_cholesterol_in_large_LDL;Total_cholesterol_in_large_LDL;Concentration_of_IDL_particles;Cholesterol_esters_in_large_LDL;Total_cholesterol_in_IDL;Cholesterol_esters_in_medium_LDL;Total_cholesterol_in_LDL;Concentration_of_small_LDL_particles;Concentration_of_large_LDL_particles;Free_cholesterol_in_IDL;ApoB;Total_cholesterol_in_medium_VLDL;Concentration_of_medium_LDL_particles;Serum_total_cholesterol;Serum_total_cholesterol;Total_lipids_in_IDL;Free_cholesterol_in_large_LDL;Total_cholesterol_in_small_LDL;Total_cholesterol_in_medium_LDL;Concentration_of_large_LDL_particles;Total_lipids_in_large_LDL;Total_lipids_in_large_LDL;Cholesterol_esters_in_large_LDL;Total_cholesterol_in_IDL;Total_cholesterol_in_small_LDL;Phospholipids_in_medium_LDL;Total_cholesterol_in_LDL;Phospholipids_in_large_LDL;Free_cholesterol_in_IDL;Free_cholesterol_in_IDL;ApoB;Concentration_of_medium_LDL_particles;Total_cholesterol_in_medium_VLDL;Serum_total_cholesterol;Total_cholesterol_in_medium_VLDL;Total_lipids_in_small_VLDL;Esterified_cholesterol;Free_cholesterol_in_large_LDL;Cholesterol_esters_in_medium_LDL;Total_lipids_in_large_LDL;Cholesterol_esters_in_large_LDL;Cholesterol_esters_in_large_LDL;Total_lipids_in_small_LDL;Free_cholesterol_in_large_LDL;Total_lipids_in_small_LDL;ApoB;Concentration_of_small_LDL_particles;Concentration_of_small_LDL_particles;Total_lipids_in_very_small_VLDL;Phospholipids_in_small_VLDL;Phospholipids_in_small_VLDL;Serum_total_cholesterol;ApoB;Phospholipids_in_large_LDL;Concentration_of_medium_LDL_particles;Total_cholesterol_in_LDL;Total_cholesterol_in_small_LDL;Total_cholesterol_in_small_LDL;ApoB;Total_cholesterol_in_IDL;Free_cholesterol_in_IDL;Total_lipids_in_medium_LDL;Total_cholesterol_in_medium_LDL;Phospholipids_in_very_small_VLDL;Total_lipids_in_small_LDL;ApoB;Cholesterol_esters_in_medium_LDL;Total_lipids_in_small_LDL;Free_cholesterol_in_large_LDL;Phospholipids_in_large_LDL;Phospholipids_in_medium_LDL;Phospholipids_in_very_small_VLDL;Concentration_of_IDL_particles;Serum_total_cholesterol;Total_cholesterol_in_medium_LDL;Phospholipids_in_very_small_VLDL;Total_cholesterol_in_small_LDL;Phospholipids_in_medium_LDL;Phospholipids_in_IDL;Total_lipids_in_medium_LDL;Total_cholesterol_in_LDL;Total_cholesterol_in_small_LDL;Total_cholesterol_in_LDL;Free_cholesterol_in_IDL;Free_cholesterol_in_large_LDL;Concentration_of_IDL_particles;Total_cholesterol_in_small_VLDL;Concentration_of_large_LDL_particles;Total_lipids_in_medium_LDL;Concentration_of_medium_LDL_particles;Total_lipids_in_small_LDL;Concentration_of_medium_LDL_particles;Total_cholesterol_in_LDL;Cholesterol_esters_in_medium_LDL;Cholesterol_esters_in_medium_LDL;Concentration_of_small_VLDL_particles;Total_lipids_in_large_LDL;ApoB;Phospholipids_in_small_VLDL;Total_cholesterol_in_large_LDL;Total_cholesterol_in_small_LDL;ApoB;Phospholipids_in_very_small_VLDL;Total_lipids_in_large_LDL;Cholesterol_esters_in_large_LDL;Serum_total_cholesterol;Phospholipids_in_medium_LDL;Cholesterol_esters_in_medium_LDL;Concentration_of_small_LDL_particles;Phospholipids_in_medium_LDL;Free_cholesterol_in_IDL;Phospholipids_in_small_VLDL;Cholesterol_esters_in_medium_VLDL;Phospholipids_in_small_VLDL;Serum_total_cholesterol;Cholesterol_esters_in_medium_LDL;Total_cholesterol_in_small_LDL;Total_cholesterol_in_large_LDL;Phospholipids_in_small_VLDL;Total_cholesterol_in_LDL;Free_cholesterol_in_IDL;Phospholipids_in_medium_LDL;Phospholipids_in_medium_LDL;Free_cholesterol_in_large_LDL;Total_lipids_in_large_LDL;Concentration_of_IDL_particles;Serum_total_cholesterol;Total_cholesterol_in_IDL;ApoB;Cholesterol_esters_in_large_LDL;Concentration_of_small_LDL_particles;Concentration_of_small_LDL_particles;Total_lipids_in_large_LDL;Total_cholesterol_in_LDL;Cholesterol_esters_in_medium_LDL;Total_lipids_in_very_small_VLDL;Total_cholesterol_in_medium_LDL;Free_cholesterol_in_IDL;Phospholipids_in_large_LDL;Concentration_of_IDL_particles;Total_cholesterol_in_IDL;Total_cholesterol_in_small_LDL;Total_lipids_in_small_LDL;Total_cholesterol_in_LDL;Total_cholesterol_in_LDL;Cholesterol_esters_in_large_LDL;Concentration_of_large_LDL_particles;Cholesterol_esters_in_medium_VLDL;Cholesterol_esters_in_medium_VLDL;Total_lipids_in_small_VLDL;ApoB;Concentration_of_IDL_particles;Total_lipids_in_IDL;Total_cholesterol_in_LDL;Total_cholesterol_in_small_LDL;Cholesterol_esters_in_medium_LDL;Total_cholesterol_in_LDL;Phospholipids_in_small_VLDL;Phospholipids_in_very_small_VLDL;Concentration_of_large_LDL_particles;Cholesterol_esters_in_medium_LDL;Phospholipids_in_very_small_VLDL;Total_lipids_in_small_VLDL;ApoB;ApoB;Total_cholesterol_in_small_LDL;Concentration_of_medium_LDL_particles;Concentration_of_small_LDL_particles;Total_cholesterol_in_LDL;Concentration_of_small_VLDL_particles;Total_cholesterol_in_medium_VLDL;Total_cholesterol_in_LDL;Concentration_of_small_LDL_particles;ApoB;Serum_total_cholesterol;ApoB;Total_lipids_in_medium_LDL;Cholesterol_esters_in_large_LDL;Concentration_of_small_LDL_particles;Free_cholesterol_in_IDL;Free_cholesterol_in_IDL;Serum_total_cholesterol;Total_lipids_in_small_LDL;Concentration_of_IDL_particles;Total_cholesterol_in_small_VLDL;Concentration_of_medium_LDL_particles;Phospholipids_in_medium_LDL;ApoB;Concentration_of_IDL_particles;Free_cholesterol_in_IDL;Concentration_of_large_LDL_particles;Concentration_of_medium_LDL_particles;Concentration_of_large_LDL_particles;Concentration_of_large_LDL_particles;Cholesterol_esters_in_medium_LDL;ApoB;Esterified_cholesterol;Phospholipids_in_very_small_VLDL;Cholesterol_esters_in_medium_LDL;Total_cholesterol_in_IDL;ApoB;Total_cholesterol_in_LDL;Free_cholesterol_in_IDL;Cholesterol_esters_in_medium_VLDL;Free_cholesterol_in_IDL;Total_cholesterol_in_medium_LDL;Phospholipids_in_small_VLDL;ApoB;Total_lipids_in_small_LDL;Free_cholesterol_in_IDL;Total_lipids_in_small_LDL;Total_lipids_in_small_LDL;Total_cholesterol_in_IDL;Cholesterol_esters_in_medium_LDL;Total_cholesterol_in_LDL;Free_cholesterol;Total_cholesterol_in_IDL;Free_cholesterol_in_IDL;Free_cholesterol_in_IDL;Total_lipids_in_small_VLDL;Phospholipids_in_very_small_VLDL;ApoB;Total_lipids_in_medium_LDL;Phospholipids_in_very_small_VLDL;ApoB;Total_cholesterol_in_large_LDL;Cholesterol_esters_in_large_LDL;Cholesterol_esters_in_large_LDL;Phospholipids_in_large_LDL;Concentration_of_small_LDL_particles;Free_cholesterol_in_IDL;Total_lipids_in_small_LDL;ApoB;Total_lipids_in_IDL;Cholesterol_esters_in_medium_LDL;Free_cholesterol_in_IDL;Total_lipids_in_IDL;Cholesterol_esters_in_medium_LDL;Total_cholesterol_in_LDL;Cholesterol_esters_in_medium_LDL;Cholesterol_esters_in_large_LDL;Concentration_of_small_VLDL_particles;Cholesterol_esters_in_medium_VLDL;Concentration_of_medium_LDL_particles;Total_cholesterol_in_small_LDL;Free_cholesterol;Free_cholesterol_in_IDL;Total_lipids_in_medium_LDL;ApoB;Total_lipids_in_medium_LDL;Total_cholesterol_in_large_LDL;Total_cholesterol_in_small_LDL;Cholesterol_esters_in_medium_LDL;Phospholipids_in_small_VLDL;Total_lipids_in_IDL;Total_lipids_in_IDL;Free_cholesterol_in_IDL;Free_cholesterol_in_IDL;Free_cholesterol_in_IDL;Serum_total_cholesterol;Free_cholesterol_in_IDL;Serum_total_cholesterol;Total_cholesterol_in_small_LDL;Concentration_of_large_LDL_particles;Total_lipids_in_large_LDL;Phospholipids_in_IDL;ApoB;Concentration_of_large_LDL_particles;Cholesterol_esters_in_medium_LDL;Free_cholesterol_in_large_LDL;Total_lipids_in_IDL;Free_cholesterol_in_IDL;Free_cholesterol_in_IDL;Cholesterol_esters_in_medium_VLDL;ApoB;Total_cholesterol_in_IDL;Concentration_of_small_LDL_particles;Total_lipids_in_large_LDL;Cholesterol_esters_in_large_LDL;Phospholipids_in_IDL;Cholesterol_esters_in_large_LDL;Total_cholesterol_in_IDL;Free_cholesterol_in_IDL;Total_lipids_in_small_VLDL;Total_cholesterol_in_IDL;Total_cholesterol_in_small_LDL;Free_cholesterol_in_IDL;Total_cholesterol_in_large_LDL;Total_cholesterol_in_large_LDL;Free_cholesterol_in_IDL;Phospholipids_in_small_VLDL;18:2__linoleic_acid_(LA);Phospholipids_in_large_LDL;Concentration_of_large_LDL_particles;ApoB;ApoB;Total_lipids_in_large_LDL;Total_lipids_in_IDL;Total_cholesterol_in_LDL;Phospholipids_in_medium_LDL;Total_lipids_in_IDL;Cholesterol_esters_in_large_LDL;Concentration_of_large_LDL_particles;Free_cholesterol_in_IDL;Cholesterol_esters_in_medium_VLDL;Total_lipids_in_large_LDL;Free_cholesterol_in_large_LDL;Total_cholesterol_in_large_LDL;Total_cholesterol_in_IDL;Total_cholesterol_in_medium_LDL;Total_cholesterol_in_IDL;Phospholipids_in_medium_LDL;Free_cholesterol_in_IDL;Phospholipids_in_very_small_VLDL;Free_cholesterol_in_large_LDL;ApoB;ApoB;Total_cholesterol_in_large_LDL;Concentration_of_small_LDL_particles;Total_lipids_in_small_LDL;ApoB;Phospholipids_in_very_small_VLDL;Free_cholesterol_in_IDL;Total_lipids_in_small_LDL;Total_lipids_in_small_VLDL;ApoB;ApoB;Total_cholesterol_in_large_LDL;Cholesterol_esters_in_large_LDL;Phospholipids_in_very_small_VLDL;Total_lipids_in_small_LDL;ApoB;Total_lipids_in_small_LDL;Free_cholesterol_in_large_LDL;Concentration_of_small_LDL_particles;Concentration_of_small_LDL_particles;Total_lipids_in_medium_LDL;Total_lipids_in_large_LDL;Total_lipids_in_large_LDL;Cholesterol_esters_in_medium_LDL;Phospholipids_in_medium_LDL;Serum_total_cholesterol;Concentration_of_IDL_particles;Phospholipids_in_very_small_VLDL;Total_cholesterol_in_small_VLDL;ApoB;Concentration_of_small_LDL_particles;Total_cholesterol_in_large_LDL;Total_cholesterol_in_IDL;Phospholipids_in_medium_LDL;Total_lipids_in_large_LDL;Cholesterol_esters_in_large_LDL;Free_cholesterol_in_IDL;Cholesterol_esters_in_large_LDL;Phospholipids_in_very_small_VLDL;Total_lipids_in_large_LDL;Cholesterol_esters_in_large_LDL;Total_cholesterol_in_medium_VLDL;Total_cholesterol_in_IDL;Concentration_of_medium_LDL_particles;Cholesterol_esters_in_large_LDL;Total_lipids_in_small_LDL;Total_lipids_in_small_LDL;Total_lipids_in_small_LDL;Total_cholesterol_in_LDL;Concentration_of_large_LDL_particles;Total_lipids_in_small_VLDL;Concentration_of_large_LDL_particles;Total_lipids_in_IDL;Concentration_of_small_VLDL_particles;Free_cholesterol_in_IDL;ApoB;Total_lipids_in_small_LDL;ApoB;Serum_total_cholesterol;Total_cholesterol_in_LDL;Concentration_of_small_LDL_particles;Free_cholesterol_in_large_LDL;Cholesterol_esters_in_large_LDL;Cholesterol_esters_in_large_LDL;Concentration_of_large_LDL_particles;Total_cholesterol_in_medium_VLDL;Esterified_cholesterol;ApoB;Total_lipids_in_large_LDL;Total_lipids_in_small_LDL;Total_cholesterol_in_LDL;Total_cholesterol_in_LDL;Cholesterol_esters_in_medium_LDL;Concentration_of_medium_LDL_particles;Cholesterol_esters_in_large_LDL;Esterified_cholesterol;Phospholipids_in_large_LDL;Concentration_of_large_LDL_particles;Total_cholesterol_in_medium_LDL;Total_lipids_in_medium_LDL;Phospholipids_in_small_VLDL;Total_lipids_in_large_LDL;Total_lipids_in_small_LDL;Cholesterol_esters_in_medium_VLDL;Concentration_of_small_LDL_particles;Free_cholesterol_in_large_LDL;Phospholipids_in_very_small_VLDL;Total_cholesterol_in_IDL;Serum_total_cholesterol;Total_cholesterol_in_small_LDL;Total_cholesterol_in_small_LDL;Total_cholesterol_in_small_VLDL;Concentration_of_medium_LDL_particles;Cholesterol_esters_in_medium_LDL;Total_lipids_in_small_LDL;Concentration_of_large_LDL_particles;Phospholipids_in_small_VLDL;Total_cholesterol_in_small_LDL;Serum_total_cholesterol;18:2__linoleic_acid_(LA);Serum_total_cholesterol;Phospholipids_in_very_small_VLDL;ApoB;Concentration_of_small_LDL_particles;Cholesterol_esters_in_large_LDL;Phospholipids_in_small_VLDL;ApoB;Phospholipids_in_medium_LDL;Serum_total_cholesterol;Cholesterol_esters_in_medium_VLDL;Concentration_of_small_LDL_particles;Total_lipids_in_large_LDL;Total_cholesterol_in_LDL;Total_lipids_in_small_LDL;Free_cholesterol_in_large_LDL;Total_cholesterol_in_medium_LDL;Esterified_cholesterol;Free_cholesterol_in_IDL;Total_cholesterol_in_IDL;Total_lipids_in_large_LDL;Total_lipids_in_large_LDL;Total_cholesterol_in_LDL;Concentration_of_medium_LDL_particles;Total_cholesterol_in_LDL;Total_lipids_in_small_LDL;Phospholipids_in_very_small_VLDL;Phospholipids_in_very_small_VLDL;Free_cholesterol_in_IDL;Total_lipids_in_medium_LDL;Total_lipids_in_small_LDL;Total_lipids_in_small_LDL;Total_cholesterol_in_medium_LDL;Total_lipids_in_IDL;Total_cholesterol_in_small_LDL;Total_cholesterol_in_small_LDL;Total_cholesterol_in_small_VLDL;Total_lipids_in_IDL;Total_cholesterol_in_small_LDL;Phospholipids_in_large_LDL;Total_lipids_in_very_small_VLDL;Concentration_of_IDL_particles;Phospholipids_in_IDL;Total_lipids_in_small_LDL;Cholesterol_esters_in_medium_LDL;Total_lipids_in_IDL;Total_cholesterol_in_large_LDL;Cholesterol_esters_in_medium_LDL;Total_cholesterol_in_medium_LDL;Total_lipids_in_small_LDL;Free_cholesterol;Total_cholesterol_in_large_LDL;Total_lipids_in_IDL;Total_lipids_in_IDL;ApoB;Serum_total_cholesterol;Total_lipids_in_large_LDL;Concentration_of_IDL_particles;Total_lipids_in_small_LDL;Total_lipids_in_IDL;Cholesterol_esters_in_medium_LDL;Concentration_of_medium_LDL_particles;Total_lipids_in_large_LDL;Cholesterol_esters_in_large_LDL;Free_cholesterol_in_IDL;Serum_total_cholesterol;Phospholipids_in_very_small_VLDL;Serum_total_cholesterol;Cholesterol_esters_in_large_LDL;Total_lipids_in_small_LDL;Total_lipids_in_IDL;Total_cholesterol_in_medium_LDL;Total_cholesterol_in_small_LDL;Total_lipids_in_IDL;Total_lipids_in_small_LDL;Total_cholesterol_in_small_LDL;Total_lipids_in_large_LDL;Total_lipids_in_medium_LDL;Total_cholesterol_in_small_LDL;Free_cholesterol_in_IDL;ApoB;ApoB;Esterified_cholesterol;Total_cholesterol_in_medium_LDL;Esterified_cholesterol;Cholesterol_esters_in_medium_VLDL;Total_lipids_in_small_LDL;Total_cholesterol_in_small_LDL;Total_lipids_in_IDL;Concentration_of_small_LDL_particles;Total_cholesterol_in_small_LDL;Total_cholesterol_in_medium_LDL;Free_cholesterol;Serum_total_cholesterol;Total_cholesterol_in_IDL;Total_lipids_in_IDL;Cholesterol_esters_in_medium_VLDL;OmegaL6_fatty_acids;Total_lipids_in_small_LDL;Total_lipids_in_small_LDL;Phospholipids_in_large_LDL;Total_cholesterol_in_large_LDL;Concentration_of_medium_LDL_particles;Total_lipids_in_medium_LDL;Total_cholesterol_in_small_LDL;Free_cholesterol_in_IDL;Total_cholesterol_in_medium_VLDL;Total_lipids_in_IDL;Total_lipids_in_medium_LDL;18:2__linoleic_acid_(LA);Phospholipids_in_large_LDL;Total_cholesterol_in_LDL;Cholesterol_esters_in_large_LDL;Free_cholesterol_in_large_LDL;Serum_total_cholesterol;Concentration_of_IDL_particles;Total_cholesterol_in_small_LDL;Serum_total_cholesterol;Serum_total_cholesterol;18:2__linoleic_acid_(LA);Total_lipids_in_small_LDL;ApoB;Cholesterol_esters_in_large_LDL;Concentration_of_large_LDL_particles;Total_lipids_in_medium_LDL;Concentration_of_small_LDL_particles;ApoB;Serum_total_cholesterol;Phospholipids_in_large_LDL;Total_lipids_in_large_LDL;Total_cholesterol_in_small_VLDL;Total_cholesterol_in_LDL;Cholesterol_esters_in_large_LDL;Total_cholesterol_in_small_LDL;Concentration_of_large_LDL_particles;Cholesterol_esters_in_large_LDL;Free_cholesterol;Phospholipids_in_IDL;Total_lipids_in_IDL;Total_lipids_in_IDL;Total_cholesterol_in_large_LDL;Phospholipids_in_small_VLDL;Phospholipids_in_small_VLDL;Total_cholesterol_in_small_VLDL;Total_lipids_in_IDL;Total_cholesterol_in_small_LDL;Free_cholesterol_in_IDL;ApoB;Total_lipids_in_medium_LDL;Total_cholesterol_in_LDL;18:2__linoleic_acid_(LA);Total_lipids_in_small_LDL;Cholesterol_esters_in_medium_VLDL;Cholesterol_esters_in_large_LDL;Total_lipids_in_medium_LDL;Total_lipids_in_small_LDL;Cholesterol_esters_in_medium_LDL;Total_cholesterol_in_small_LDL;18:2__linoleic_acid_(LA);Free_cholesterol_in_IDL;Free_cholesterol_in_IDL;Total_cholesterol_in_large_LDL;Total_lipids_in_large_LDL;Total_lipids_in_IDL;Cholesterol_esters_in_medium_LDL;Serum_total_cholesterol;Total_lipids_in_large_LDL;Total_lipids_in_small_LDL;Total_lipids_in_large_LDL;ApoB;Phospholipids_in_medium_LDL;Total_cholesterol_in_small_LDL;Phospholipids_in_small_VLDL;Phospholipids_in_small_VLDL;Total_lipids_in_IDL;ApoB;ApoB;Total_cholesterol_in_small_LDL;Phospholipids_in_large_LDL;Phospholipids_in_very_small_VLDL;Total_lipids_in_medium_LDL;Total_cholesterol_in_small_LDL;Total_lipids_in_large_LDL;Cholesterol_esters_in_medium_LDL;Serum_total_cholesterol;Phospholipids_in_small_VLDL;Free_cholesterol_in_large_LDL;Total_cholesterol_in_LDL;Concentration_of_large_LDL_particles;Cholesterol_esters_in_medium_LDL;Total_lipids_in_IDL;Phospholipids_in_very_small_VLDL;Phospholipids_in_large_LDL;Free_cholesterol_in_IDL;Total_lipids_in_small_VLDL;Phospholipids_in_small_VLDL;Total_lipids_in_small_LDL;Total_lipids_in_small_LDL;Free_cholesterol_in_IDL;Total_cholesterol_in_medium_VLDL;ApoB;Serum_total_cholesterol;Total_lipids_in_IDL;Cholesterol_esters_in_large_LDL;Total_lipids_in_large_LDL;Free_cholesterol_in_large_LDL;Total_lipids_in_small_LDL;Total_lipids_in_small_LDL;Concentration_of_medium_LDL_particles;Concentration_of_small_LDL_particles;Serum_total_cholesterol;Serum_total_cholesterol;Total_cholesterol_in_small_VLDL;Total_cholesterol_in_small_LDL;Total_cholesterol_in_LDL;Phospholipids_in_small_VLDL;Cholesterol_esters_in_medium_LDL;Serum_total_cholesterol;Cholesterol_esters_in_large_LDL;Cholesterol_esters_in_medium_VLDL;Free_cholesterol_in_IDL;Total_cholesterol_in_LDL;Total_cholesterol_in_medium_LDL;ApoB;Free_cholesterol_in_IDL;Serum_total_cholesterol;Total_lipids_in_IDL;Concentration_of_small_LDL_particles;Total_lipids_in_small_LDL;Total_lipids_in_IDL;Total_lipids_in_small_LDL;Free_cholesterol_in_IDL;Total_cholesterol_in_small_LDL;Total_cholesterol_in_small_LDL;Esterified_cholesterol;ApoB;Concentration_of_large_LDL_particles;Phospholipids_in_large_LDL;Total_cholesterol_in_LDL;Concentration_of_medium_LDL_particles;Concentration_of_small_LDL_particles;Total_cholesterol_in_small_LDL;Cholesterol_esters_in_large_LDL;Cholesterol_esters_in_large_LDL;Phospholipids_in_small_VLDL;Total_cholesterol_in_IDL;Total_cholesterol_in_LDL;Cholesterol_esters_in_medium_VLDL;Cholesterol_esters_in_large_LDL;Total_lipids_in_small_LDL;Cholesterol_esters_in_large_LDL;Total_cholesterol_in_medium_LDL;Total_cholesterol_in_small_LDL;Phospholipids_in_very_small_VLDL;Concentration_of_medium_LDL_particles;Total_cholesterol_in_IDL;Phospholipids_in_IDL;Concentration_of_medium_LDL_particles;Concentration_of_small_LDL_particles;Cholesterol_esters_in_medium_LDL;Total_cholesterol_in_IDL;Phospholipids_in_small_VLDL;Cholesterol_esters_in_large_LDL;Phospholipids_in_large_LDL;Cholesterol_esters_in_large_LDL;Total_lipids_in_small_LDL;Total_cholesterol_in_LDL;Cholesterol_esters_in_large_LDL;Concentration_of_medium_LDL_particles;Total_cholesterol_in_IDL;Concentration_of_large_LDL_particles;Serum_total_cholesterol;Free_cholesterol_in_IDL;Concentration_of_small_LDL_particles;Total_cholesterol_in_small_LDL;Total_lipids_in_small_LDL;Phospholipids_in_IDL;Total_cholesterol_in_small_LDL;ApoB;Phospholipids_in_very_small_VLDL;Serum_total_cholesterol;Total_lipids_in_IDL;Phospholipids_in_medium_LDL;Total_lipids_in_small_VLDL;Total_cholesterol_in_medium_VLDL;Phospholipids_in_small_VLDL;Free_cholesterol_in_large_LDL;Phospholipids_in_IDL;Free_cholesterol_in_large_LDL;Free_cholesterol_in_large_LDL;Total_cholesterol_in_small_LDL;Free_cholesterol_in_large_LDL;Total_cholesterol_in_small_LDL;Total_cholesterol_in_small_LDL;Total_cholesterol_in_small_LDL;Total_cholesterol_in_small_LDL;Total_lipids_in_small_LDL;Total_cholesterol_in_LDL;Free_cholesterol_in_IDL;Total_cholesterol_in_medium_LDL;Phospholipids_in_IDL;Cholesterol_esters_in_large_LDL;Concentration_of_IDL_particles;Total_cholesterol_in_LDL;Total_lipids_in_large_LDL;ApoB;Total_lipids_in_IDL;Total_cholesterol_in_small_LDL;Total_cholesterol_in_small_LDL;Total_cholesterol_in_medium_LDL;ApoB;Total_lipids_in_IDL;Total_lipids_in_small_LDL;Total_lipids_in_medium_LDL;Total_cholesterol_in_small_LDL;Total_cholesterol_in_large_LDL;Total_cholesterol_in_LDL;Cholesterol_esters_in_medium_LDL;Total_cholesterol_in_LDL;Concentration_of_small_LDL_particles;Total_cholesterol_in_small_LDL;Total_lipids_in_small_LDL;Serum_total_cholesterol;Total_lipids_in_very_small_VLDL;Concentration_of_large_LDL_particles;ApoB;Cholesterol_esters_in_medium_LDL;Cholesterol_esters_in_medium_LDL;Total_cholesterol_in_small_LDL;Total_cholesterol_in_large_LDL;18:2__linoleic_acid_(LA);Cholesterol_esters_in_medium_LDL;Phospholipids_in_small_VLDL;Total_cholesterol_in_LDL;Total_lipids_in_IDL;Total_lipids_in_IDL;Total_lipids_in_IDL;Total_lipids_in_IDL;Esterified_cholesterol;Total_lipids_in_small_LDL;Cholesterol_esters_in_large_LDL;Total_cholesterol_in_small_LDL;Free_cholesterol_in_IDL;Total_cholesterol_in_medium_LDL;Total_lipids_in_medium_LDL;Cholesterol_esters_in_medium_LDL;Total_cholesterol_in_LDL;Phospholipids_in_small_VLDL;Total_lipids_in_IDL;Total_cholesterol_in_medium_LDL;Phospholipids_in_medium_LDL;Total_lipids_in_IDL;Total_lipids_in_IDL;Total_lipids_in_IDL;ApoB;Free_cholesterol;Total_cholesterol_in_LDL;Total_cholesterol_in_small_LDL;Serum_total_cholesterol;Total_lipids_in_IDL;Total_lipids_in_IDL;Total_lipids_in_very_small_VLDL;Total_lipids_in_small_LDL;Concentration_of_IDL_particles;Free_cholesterol_in_large_LDL;Total_cholesterol_in_small_VLDL;Total_cholesterol_in_small_VLDL;Concentration_of_small_LDL_particles;Cholesterol_esters_in_medium_LDL;Cholesterol_esters_in_large_LDL;Concentration_of_small_VLDL_particles;Serum_total_cholesterol;Concentration_of_large_LDL_particles;Cholesterol_esters_in_medium_LDL;Total_lipids_in_large_LDL;Phospholipids_in_very_small_VLDL;Serum_total_cholesterol;Total_cholesterol_in_medium_LDL;Total_lipids_in_medium_LDL;Free_cholesterol_in_large_LDL;Phospholipids_in_large_LDL;Total_cholesterol_in_IDL;18:2__linoleic_acid_(LA);Concentration_of_medium_LDL_particles;Concentration_of_small_LDL_particles;Serum_total_cholesterol;Cholesterol_esters_in_large_LDL;Concentration_of_small_LDL_particles;Total_cholesterol_in_small_LDL;Total_cholesterol_in_small_LDL;Free_cholesterol_in_IDL;Total_cholesterol_in_medium_LDL;Phospholipids_in_IDL;Free_cholesterol_in_IDL;Free_cholesterol_in_large_LDL;Serum_total_cholesterol;Serum_total_cholesterol;Cholesterol_esters_in_medium_VLDL;Total_cholesterol_in_large_LDL;Total_lipids_in_large_LDL;Total_cholesterol_in_LDL;Phospholipids_in_IDL;Serum_total_cholesterol;Free_cholesterol_in_large_LDL;ApoB;Phospholipids_in_IDL;Cholesterol_esters_in_large_LDL;OmegaL6_fatty_acids;Cholesterol_esters_in_medium_VLDL;Total_cholesterol_in_small_LDL;Total_lipids_in_large_LDL;ApoB;Free_cholesterol_in_large_LDL;Total_cholesterol_in_LDL;Total_cholesterol_in_large_LDL;Total_cholesterol_in_LDL;Cholesterol_esters_in_large_LDL;Concentration_of_small_VLDL_particles;Phospholipids_in_medium_LDL;Concentration_of_small_LDL_particles;Concentration_of_small_LDL_particles;Free_cholesterol_in_large_LDL;Total_cholesterol_in_small_LDL;Serum_total_cholesterol;Cholesterol_esters_in_large_LDL;Total_lipids_in_medium_LDL;Total_cholesterol_in_small_LDL;Total_cholesterol_in_medium_LDL;Total_lipids_in_large_LDL;Phospholipids_in_large_LDL;Total_lipids_in_large_LDL;Total_cholesterol_in_small_LDL;Total_lipids_in_IDL;Total_cholesterol_in_large_LDL;Serum_total_cholesterol;Phospholipids_in_very_small_VLDL;Phospholipids_in_IDL;Total_lipids_in_IDL;Cholesterol_esters_in_medium_LDL;Total_lipids_in_large_LDL;Concentration_of_large_LDL_particles;Total_cholesterol_in_small_LDL;Total_lipids_in_IDL;Cholesterol_esters_in_large_LDL;Concentration_of_IDL_particles;Total_lipids_in_medium_LDL;Total_cholesterol_in_IDL;Total_lipids_in_large_LDL;Total_cholesterol_in_small_LDL;Cholesterol_esters_in_large_LDL;Cholesterol_esters_in_large_LDL;Esterified_cholesterol;Concentration_of_small_VLDL_particles;Serum_total_cholesterol;Concentration_of_IDL_particles;Total_lipids_in_IDL;Phospholipids_in_large_LDL;Total_cholesterol_in_LDL;Free_cholesterol_in_large_LDL;Concentration_of_large_LDL_particles;Concentration_of_small_LDL_particles;18:2__linoleic_acid_(LA);Phospholipids_in_medium_LDL;Total_lipids_in_small_LDL;Total_cholesterol_in_medium_LDL;Total_cholesterol_in_large_LDL;18:2__linoleic_acid_(LA);Concentration_of_IDL_particles;Concentration_of_small_LDL_particles;Total_lipids_in_small_LDL;Total_lipids_in_small_LDL;Total_cholesterol_in_small_LDL;Free_cholesterol_in_IDL;Phospholipids_in_IDL;Total_cholesterol_in_large_LDL;Total_cholesterol_in_medium_LDL;Total_lipids_in_medium_LDL;Total_cholesterol_in_medium_LDL;Total_cholesterol_in_IDL;Total_lipids_in_small_LDL;Total_cholesterol_in_small_LDL;Total_lipids_in_small_LDL;Phospholipids_in_small_VLDL;Free_cholesterol_in_large_LDL;Free_cholesterol_in_large_LDL;Concentration_of_medium_LDL_particles;Total_cholesterol_in_small_LDL;Free_cholesterol_in_large_LDL;Phospholipids_in_small_VLDL;Total_lipids_in_IDL;Cholesterol_esters_in_medium_LDL;Total_cholesterol_in_small_LDL;Total_cholesterol_in_IDL;Total_cholesterol_in_large_LDL;Cholesterol_esters_in_medium_LDL;Total_lipids_in_large_LDL;Total_lipids_in_large_LDL;Total_lipids_in_medium_LDL;Phospholipids_in_medium_LDL;Phospholipids_in_medium_LDL;Phospholipids_in_IDL;Concentration_of_small_LDL_particles;ApoB;Cholesterol_esters_in_large_LDL;ApoB;Total_lipids_in_small_LDL;Total_cholesterol_in_small_LDL;Phospholipids_in_IDL;Free_cholesterol_in_IDL;Total_lipids_in_large_LDL;Total_lipids_in_medium_LDL;Cholesterol_esters_in_medium_VLDL;18:2__linoleic_acid_(LA);Total_lipids_in_IDL;Total_lipids_in_small_LDL;Serum_total_cholesterol;Total_lipids_in_small_LDL;ApoB;Cholesterol_esters_in_large_LDL;ApoB;Phospholipids_in_IDL;Concentration_of_small_LDL_particles;Cholesterol_esters_in_large_LDL;Total_lipids_in_large_LDL;Phospholipids_in_medium_LDL;ApoB;Total_cholesterol_in_medium_LDL;Phospholipids_in_IDL;Total_lipids_in_small_VLDL;Total_lipids_in_small_LDL;Concentration_of_medium_LDL_particles;Total_lipids_in_medium_LDL;Total_cholesterol_in_small_LDL;Total_cholesterol_in_IDL;Total_lipids_in_large_LDL;Total_cholesterol_in_medium_LDL;Serum_total_cholesterol;Total_cholesterol_in_large_LDL;Total_lipids_in_small_VLDL;Esterified_cholesterol;Cholesterol_esters_in_large_LDL;Total_cholesterol_in_small_LDL;Serum_total_cholesterol;Total_cholesterol_in_small_LDL;Phospholipids_in_small_VLDL;ApoB;Concentration_of_small_LDL_particles;Free_cholesterol_in_large_LDL;OmegaL6_fatty_acids;Free_cholesterol_in_IDL;Concentration_of_small_LDL_particles;Cholesterol_esters_in_medium_VLDL;Total_cholesterol_in_small_LDL;Total_cholesterol_in_small_LDL;Total_cholesterol_in_small_LDL;Total_cholesterol_in_large_LDL;Concentration_of_large_LDL_particles;Phospholipids_in_medium_LDL;ApoB;Phospholipids_in_large_LDL;Esterified_cholesterol;ApoB;Concentration_of_small_LDL_particles;Phospholipids_in_IDL;Total_cholesterol_in_small_LDL;Total_cholesterol_in_small_LDL;Total_cholesterol_in_small_LDL;Free_cholesterol_in_IDL;Total_cholesterol_in_large_LDL;Total_cholesterol_in_IDL;Concentration_of_small_VLDL_particles;Total_lipids_in_large_LDL;Cholesterol_esters_in_medium_LDL;Cholesterol_esters_in_medium_LDL;Total_lipids_in_small_LDL;Total_cholesterol_in_small_LDL;Total_cholesterol_in_small_LDL;Concentration_of_medium_LDL_particles;Phospholipids_in_IDL;Phospholipids_in_small_VLDL;Total_lipids_in_small_LDL;Esterified_cholesterol;Cholesterol_esters_in_medium_LDL;Concentration_of_small_LDL_particles;ApoB;Total_lipids_in_medium_LDL;Serum_total_cholesterol;Serum_total_cholesterol;Total_cholesterol_in_IDL;OmegaL6_fatty_acids;Phospholipids_in_very_small_VLDL;Total_cholesterol_in_small_LDL;Total_lipids_in_medium_LDL;Concentration_of_large_LDL_particles;Total_lipids_in_IDL;Phospholipids_in_large_LDL;Total_lipids_in_IDL;18:2__linoleic_acid_(LA);Total_lipids_in_small_LDL;Total_lipids_in_large_LDL;Total_lipids_in_large_LDL;Total_cholesterol_in_small_LDL;Concentration_of_large_LDL_particles;Total_cholesterol_in_large_LDL;Phospholipids_in_IDL;ApoB;Concentration_of_small_LDL_particles;Total_lipids_in_medium_LDL;Total_cholesterol_in_LDL;Free_cholesterol;Total_cholesterol_in_large_LDL;Free_cholesterol_in_large_LDL;Serum_total_cholesterol;Phospholipids_in_large_LDL;Phospholipids_in_small_VLDL;Serum_total_cholesterol;Total_lipids_in_small_LDL;Total_lipids_in_large_LDL;Total_lipids_in_large_LDL;Total_lipids_in_large_LDL;Total_cholesterol_in_small_LDL;Total_cholesterol_in_IDL;Cholesterol_esters_in_large_LDL;Phospholipids_in_medium_LDL;Phospholipids_in_medium_LDL;Total_lipids_in_IDL;Total_lipids_in_small_VLDL;Total_lipids_in_small_LDL;Total_cholesterol_in_IDL;Phospholipids_in_IDL;Total_lipids_in_large_LDL;Concentration_of_large_LDL_particles;Total_cholesterol_in_medium_LDL;Serum_total_cholesterol;Total_cholesterol_in_medium_LDL;Total_cholesterol_in_small_LDL;Total_cholesterol_in_large_LDL;OmegaL6_fatty_acids;Concentration_of_large_LDL_particles;Phospholipids_in_small_VLDL;Total_cholesterol_in_LDL;Total_lipids_in_large_LDL;Total_lipids_in_large_LDL;Total_cholesterol_in_IDL;Cholesterol_esters_in_medium_LDL;Cholesterol_esters_in_large_LDL;Phospholipids_in_very_small_VLDL;Total_lipids_in_small_VLDL;Concentration_of_large_LDL_particles;Phospholipids_in_small_VLDL;Phospholipids_in_medium_LDL;Total_lipids_in_large_LDL;Concentration_of_large_LDL_particles;Total_cholesterol_in_small_LDL;Free_cholesterol_in_large_LDL;Total_cholesterol_in_small_LDL;Phospholipids_in_medium_LDL;Total_lipids_in_large_LDL;Total_cholesterol_in_LDL;Total_cholesterol_in_IDL;Total_cholesterol_in_medium_LDL;Total_cholesterol_in_small_LDL;Total_cholesterol_in_IDL;Serum_total_cholesterol;Free_cholesterol_in_large_LDL;Total_cholesterol_in_LDL;Phospholipids_in_IDL;Total_cholesterol_in_small_LDL;Concentration_of_small_LDL_particles;Total_lipids_in_large_LDL;Total_lipids_in_small_VLDL;Total_cholesterol_in_small_LDL;Free_cholesterol_in_IDL;Total_cholesterol_in_IDL;ApoB;Serum_total_cholesterol;Total_lipids_in_small_LDL;Total_lipids_in_small_LDL;Concentration_of_small_LDL_particles;Total_lipids_in_small_LDL;Concentration_of_small_LDL_particles;Total_cholesterol_in_small_LDL;Total_cholesterol_in_medium_LDL;Total_cholesterol_in_IDL;Phospholipids_in_IDL;Phospholipids_in_medium_LDL;Cholesterol_esters_in_medium_VLDL;Total_cholesterol_in_large_LDL;Concentration_of_large_LDL_particles;Cholesterol_esters_in_large_LDL;Free_cholesterol;Total_lipids_in_large_LDL;Phospholipids_in_IDL;Phospholipids_in_large_LDL;Free_cholesterol_in_IDL;Total_cholesterol_in_LDL;Total_cholesterol_in_LDL;ApoB;Total_cholesterol_in_medium_LDL;Total_cholesterol_in_large_LDL;Total_cholesterol_in_small_LDL;Phospholipids_in_medium_LDL;Total_cholesterol_in_medium_LDL;Phospholipids_in_small_VLDL;Total_lipids_in_small_LDL;Total_cholesterol_in_LDL;Total_cholesterol_in_small_LDL;Total_cholesterol_in_small_LDL;Total_cholesterol_in_LDL;Phospholipids_in_medium_LDL;Total_cholesterol_in_medium_VLDL;Concentration_of_small_VLDL_particles;Concentration_of_large_LDL_particles;Concentration_of_large_LDL_particles;Phospholipids_in_small_VLDL;Total_lipids_in_small_LDL;Total_lipids_in_very_small_VLDL;Total_lipids_in_small_VLDL;18:2__linoleic_acid_(LA);Esterified_cholesterol;Cholesterol_esters_in_large_LDL;Cholesterol_esters_in_medium_VLDL;ApoB;Phospholipids_in_IDL;Free_cholesterol_in_large_LDL;Total_cholesterol_in_LDL;Cholesterol_esters_in_medium_LDL;Total_cholesterol_in_medium_LDL;Cholesterol_esters_in_medium_LDL;Phospholipids_in_IDL;Phospholipids_in_IDL;Esterified_cholesterol;ApoB;Concentration_of_small_LDL_particles;Phospholipids_in_IDL;Concentration_of_medium_LDL_particles;Total_cholesterol_in_large_LDL;Free_cholesterol;Serum_total_cholesterol;Free_cholesterol_in_IDL;Total_lipids_in_IDL;Phospholipids_in_large_LDL;Phospholipids_in_large_LDL;Concentration_of_small_LDL_particles;Cholesterol_esters_in_medium_LDL;Concentration_of_small_LDL_particles;Concentration_of_small_LDL_particles;Total_lipids_in_large_LDL;Total_cholesterol_in_large_LDL;Cholesterol_esters_in_medium_LDL;ApoB;Total_cholesterol_in_small_LDL;Phospholipids_in_medium_LDL;Total_lipids_in_small_VLDL;Esterified_cholesterol;Concentration_of_small_LDL_particles;Concentration_of_small_LDL_particles;Free_cholesterol_in_large_LDL;Total_lipids_in_IDL;Concentration_of_small_LDL_particles;Total_cholesterol_in_small_LDL;Cholesterol_esters_in_medium_LDL;Concentration_of_large_LDL_particles;Concentration_of_small_LDL_particles;Concentration_of_small_LDL_particles;Total_cholesterol_in_IDL;Cholesterol_esters_in_medium_LDL;Cholesterol_esters_in_large_LDL;Total_cholesterol_in_small_LDL;Phospholipids_in_IDL;Total_cholesterol_in_small_VLDL;Total_cholesterol_in_medium_LDL;Phospholipids_in_large_LDL;Total_cholesterol_in_small_LDL;Phospholipids_in_medium_LDL;ApoB;Concentration_of_small_LDL_particles;Total_lipids_in_large_LDL;Total_cholesterol_in_LDL;Cholesterol_esters_in_large_LDL;Total_cholesterol_in_IDL;Cholesterol_esters_in_large_LDL;Concentration_of_small_LDL_particles;Total_cholesterol_in_IDL;Total_lipids_in_small_LDL;Concentration_of_large_LDL_particles;Total_lipid	5:74562564;5:74562564;5:74562564;5:74562564;5:74564190;5:74564190;5:74565153;5:74565153;5:74565153;5:74565153;5:74565199;5:74565199;5:74566173;5:74566173;5:74566577;5:74566577;5:74567359;5:74567359;5:74567845;5:74567845;5:74568235;5:74568235;5:74569357;5:74569357;5:74569856;5:74569856;5:74569856;5:74569856;5:74570531;5:74570531;5:74570531;5:74570531;5:74571914;5:74571914;5:74571914;5:74571914;5:74574324;5:74574324;5:74574984;5:74574984;5:74574984;5:74574984;5:74575801;5:74575801;5:74576285;5:74576285;5:74576285;5:74576285;5:74584032;5:74584032;5:74586866;5:74586866;5:74587940;5:74587940;5:74588257;5:74588257;5:74589385;5:74589385;5:74593121;5:74593121;5:74595194;5:74595194;5:74596682;5:74596682;5:74596682;5:74596682;5:74602699;5:74602699;5:74602699;5:74602699;5:74603479;5:74603479;5:74603479;5:74603479;5:74603955;5:74603955;5:74604742;5:74604742;5:74604742;5:74604742;5:74605220;5:74605220;5:74605220;5:74605220;5:74608651;5:74608651;5:74608732;5:74608732;5:74608732;5:74608732;5:74610557;5:74610557;5:74611230;5:74611230;5:74611232;5:74611232;5:74611233;5:74611233;5:74611574;5:74611574;5:74611574;5:74611574;5:74612893;5:74612893;5:74613906;5:74613906;5:74613910;5:74613910;5:74613914;5:74613914;5:74613918;5:74613918;5:74613943;5:74613943;5:74615021;5:74615021;5:74615021;5:74615021;5:74616843;5:74616843;5:74616843;5:74616843;5:74617262;5:74617262;5:74617262;5:74617262;5:74617945;5:74617945;5:74618186;5:74618186;5:74618186;5:74618186;5:74619132;5:74619132;5:74619132;5:74619132;5:74619639;5:74619639;5:74621574;5:74621574;5:74621671;5:74621671;5:74622121;5:74622121;5:74624234;5:74624234;5:74624234;5:74624234;5:74624482;5:74624482;5:74624482;5:74624482;5:74625401;5:74625401;5:74625487;5:74625487;5:74625487;5:74625487;5:74625512;5:74625512;5:74625512;5:74625512;5:74626082;5:74626082;5:74626082;5:74626082;5:74628014;5:74628014;5:74628014;5:74628014;5:74628375;5:74628375;5:74628375;5:74628375;5:74628497;5:74628497;5:74628497;5:74628497;5:74629162;5:74629162;5:74629532;5:74629532;5:74630189;5:74630189;5:74631352;5:74631352;5:74631352;5:74631352;5:74634730;5:74634730;5:74635225;5:74635225;5:74636484;5:74636484;5:74636484;5:74636484;5:74637352;5:74637352;5:74637711;5:74637711;5:74637711;5:74637711;5:74639178;5:74639178;5:74639259;5:74639259;5:74639544;5:74639544;5:74640490;5:74640490;5:74640967;5:74640967;5:74641090;5:74641090;5:74642848;5:74642848;5:74643998;5:74643998;5:74644681;5:74644681;5:74644681;5:74644681;5:74644706;5:74644706;5:74644706;5:74644706;5:74644785;5:74644785;5:74648496;5:74648496;5:74648496;5:74648496;5:74648603;5:74648603;5:74648603;5:74648603;5:74649498;5:74649498;5:74651084;5:74651084;5:74651084;5:74651084;5:74651909;5:74651909;5:74652754;5:74652754;5:74653462;5:74653462;5:74655726;5:74655726;5:74655726;5:74655726;5:74656539;5:74656539;5:74656539;5:74656539;5:74660064;5:74660064;5:74660356;5:74660356;5:74660356;5:74660356;5:74666492;5:74666492;5:74666492;5:74666492;5:74674924;5:74674924;5:74674975;5:74674975;5:74675076;5:74675076;5:74675076;5:74675076;5:74678937;5:74678937;5:74678937;5:74678937;5:74681500;5:74681500;5:74681500;5:74681500;5:74681773;5:74681773;5:74681773;5:74681773;5:74682904;5:74682904;5:74683646;5:74683646;5:74683646;5:74683646;5:74685520;5:74685520;5:74685520;5:74685520;5:74687252;5:74687252;5:74687252;5:74687252;5:74688688;5:74688688;5:74689249;5:74689249;5:74689249;5:74689249;5:74690304;5:74690304;5:74692776;5:74692776;5:74692776;5:74692776;5:74705636;5:74705636;5:74708629;5:74708629;5:74717653;5:74717653;5:74717653;5:74717653;5:74717767;5:74717767;5:74717767;5:74717767;5:74725609;5:74725609;5:74725609;5:74725609;5:74725668;5:74725668;5:74731732;5:74731732;5:74731732;5:74731732;5:74732004;5:74732004;5:74734362;5:74734362;5:74734362;5:74734362;5:74735038;5:74735038;5:74735038;5:74735038;5:74736065;5:74736065;5:74736065;5:74736065;5:74736600;5:74736600;5:74748505;5:74748505;5:74748505;5:74748505;5:74754355;5:74754355;5:74754355;5:74754355;5:74757556;5:74757556;5:74757556;5:74757556;5:74759183;5:74759183;5:74759183;5:74759183;5:74760184;5:74760184;5:74760184;5:74760184;5:74762280;5:74762280;5:74764347;5:74764347;5:74764347;5:74764347;5:74768347;5:74768347;5:74773420;5:74773420;5:74773420;5:74773420;5:74774065;5:74774065;5:74782125;5:74782125;5:74782125;5:74782125;5:74786083;5:74786083;5:74786083;5:74786083;5:74787310;5:74787310;5:74787310;5:74787310;5:74792657;5:74792657;5:74792657;5:74792657;5:74793511;5:74793511;5:74806104;5:74806104;5:74806104;5:74806104;5:74808237;5:74808237;5:74808237;5:74808237;5:74808880;5:74808880;5:74808880;5:74808880;5:74809776;5:74809776;5:74809776;5:74809776;5:74814772;5:74814772;5:74816841;5:74816841;5:74816944;5:74816944;5:74816944;5:74816944;5:74817236;5:74817236;5:74817236;5:74817236;5:74817593;5:74817593;5:74820439;5:74820439;5:74826735;5:74826735;5:74828850;5:74828850;5:74829947;5:74829947;5:74834595;5:74834595;5:74840461;5:74840461;5:74844362;5:74844362;5:74846297;5:74846297;5:74846613;5:74846613;5:74846613;5:74846613;5:74847416;5:74847416;5:74847416;5:74847416;5:74850363;5:74850363;5:74855426;5:74855426;5:74858286;5:74858286;5:74859434;5:74859434;5:74875642;5:74875642;5:74877266;5:74877266;5:74877266;5:74877266;5:74877803;5:74877803;5:74877803;5:74877803;5:74879890;5:74879890;5:74879890;5:74879890;5:74882681;5:74882681;5:74882681;5:74882681;5:74887614;5:74887614;5:74887614;5:74887614;5:74889532;5:74889532;5:74896798;5:74896798;5:74896798;5:74896798;5:74897367;5:74897367;5:74898752;5:74898752;5:74898752;5:74898752;5:74906963;5:74906963;5:74909446;5:74909446;5:74909446;5:74909446;5:74909972;5:74909972;5:74909972;5:74909972;5:74910870;5:74910870;5:74910870;5:74910870;5:74913796;5:74913796;5:74913796;5:74913796;5:74914061;5:74914061;5:74914061;5:74914061;5:74914093;5:74914093;5:74914093;5:74914093;5:74916818;5:74916818;5:74916818;5:74916818;5:74916872;5:74916872;5:74916872;5:74916872;5:74919013;5:74919013;5:74919409;5:74919409;5:74919409;5:74919409;5:74921686;5:74921686;5:74921686;5:74921686;5:74921883;5:74921883;5:74921883;5:74921883;5:74921896;5:74921896;5:74921896;5:74921896;5:74922607;5:74922607;5:74922978;5:74922978;5:74922978;5:74922978;5:74923321;5:74923321;5:74923321;5:74923321;5:74923581;5:74923581;5:74923590;5:74923590;5:74923956;5:74923956;5:74923956;5:74923956;5:74924890;5:74924890;5:74924890;5:74924890;5:74925162;5:74925162;5:74925162;5:74925162;5:74934009;5:74934009;5:74934009;5:74934009;5:74934009;5:74952861;5:74952861;5:74952861;5:74952861;5:74952861;5:74953504;5:74953504;5:74953504;5:74954633;5:74954633;5:74954633;5:74954633;5:74954633;5:74955841;5:74955841;5:74955841;5:74955841;5:74955841;5:74956517;5:74956517;5:74956517;5:74956517;5:74956517;5:74957724;5:74957724;5:74963277;5:74963277;5:74963277;5:74963277;5:74963277;5:74965122;5:74965122;5:74965122;5:74965122;5:74965122;5:74965554;5:74965554;5:74965554;5:74965554;5:74965554;5:74967386;5:74967386;5:74967386;5:74967386;5:74967386;5:74967600;5:74967600;5:74967600;5:74967693;5:74967693;5:74967693;5:74967693;5:74967693;5:74967708;5:74967708;5:74967708;5:74967708;5:74967708;5:74969779;5:74969779;5:74969779;5:74971846;5:74971846;5:74971846;5:74971846;5:74971846;5:74972372;5:74972372;5:74972372;5:74972372;5:74972372;5:74974434;5:74974434;5:74974434;5:74982207;5:74982207;5:74982207;5:74982207;5:74982207;5:74986481;5:74986481;5:74986481;5:74986481;5:74986481;5:74991849;5:74991849;5:74991849;5:74997756;5:74997756;5:74997756;5:74997756;5:74997756;5:74999576;5:74999576;5:74999576;5:74999576;5:74999576;5:75003056;5:75003056;5:75003056;5:75003056;5:75003056;5:75010002;5:75010002;5:75010002;5:75015242;5:75015242;5:75015242;5:75015242;5:75015242;	rs2112653;rs2112653;rs2112653;rs2112653;rs72633961;rs72633961;rs10062361;rs10062361;rs10062361;rs10062361;rs199987224;rs199987224;rs369330343;rs369330343;rs184692007;rs184692007;rs10051260;rs10051260;rs3857387;rs3857387;rs1544755;rs1544755;rs13356603;rs13356603;rs4704200;rs4704200;rs4704200;rs4704200;rs1551894;rs1551894;rs1551894;rs1551894;rs2052515;rs2052515;rs2052515;rs2052515;rs4704202;rs4704202;rs2126736;rs2126736;rs2126736;rs2126736;rs1115091;rs1115091;rs7722186;rs7722186;rs7722186;rs7722186;rs10059435;rs10059435;rs59409412;rs59409412;rs7730344;rs7730344;rs12655005;rs12655005;rs59014134;rs59014134;rs115543819;rs115543819;rs10942734;rs10942734;rs918623;rs918623;rs918623;rs918623;rs1423527;rs1423527;rs1423527;rs1423527;rs2335418;rs2335418;rs2335418;rs2335418;rs10070119;rs10070119;rs6871667;rs6871667;rs6871667;rs6871667;rs10056811;rs10056811;rs10056811;rs10056811;rs58155217;rs58155217;rs11957260;rs11957260;rs11957260;rs11957260;rs373199559;rs373199559;rs7730493;rs7730493;rs200400920;rs200400920;rs7730495;rs7730495;rs6892023;rs6892023;rs6892023;rs6892023;rs7702895;rs7702895;rs4703667;rs4703667;rs7708283;rs7708283;rs1820164;rs1820164;rs2032885;rs2032885;rs1820163;rs1820163;rs17671591;rs17671591;rs17671591;rs17671591;rs10474433;rs10474433;rs10474433;rs10474433;rs2878417;rs2878417;rs2878417;rs2878417;rs79856035;rs79856035;rs13358429;rs13358429;rs13358429;rs13358429;rs13354746;rs13354746;rs13354746;rs13354746;rs79225634;rs79225634;rs11389545;rs11389545;rs4704208;rs4704208;rs147592913;rs147592913;rs6895057;rs6895057;rs6895057;rs6895057;rs3843480;rs3843480;rs3843480;rs3843480;rs11405709;rs11405709;rs7703051;rs7703051;rs7703051;rs7703051;rs7701925;rs7701925;rs7701925;rs7701925;rs11749783;rs11749783;rs11749783;rs11749783;rs3931914;rs3931914;rs3931914;rs3931914;rs3843481;rs3843481;rs3843481;rs3843481;rs2878418;rs2878418;rs2878418;rs2878418;rs201435918;rs201435918;rs7732854;rs7732854;rs28851300;rs28851300;rs13436857;rs13436857;rs13436857;rs13436857;rs200409854;rs200409854;rs4704210;rs4704210;rs10045497;rs10045497;rs10045497;rs10045497;rs17238379;rs17238379;rs10038095;rs10038095;rs10038095;rs10038095;rs3846661;rs3846661;rs3843482;rs3843482;rs10590407;rs10590407;rs2878419;rs2878419;rs199699609;rs199699609;rs17244813;rs17244813;rs17244834;rs17244834;rs10683134;rs10683134;rs10474434;rs10474434;rs10474434;rs10474434;rs6453131;rs6453131;rs6453131;rs6453131;rs11443896;rs11443896;rs17238484;rs17238484;rs17238484;rs17238484;rs12654264;rs12654264;rs12654264;rs12654264;rs10053643;rs10053643;rs3846662;rs3846662;rs3846662;rs3846662;rs6882842;rs6882842;rs146644745;rs146644745;rs10473972;rs10473972;rs3846663;rs3846663;rs3846663;rs3846663;rs12916;rs12916;rs12916;rs12916;rs10690767;rs10690767;rs4703670;rs4703670;rs4703670;rs4703670;rs7733436;rs7733436;rs7733436;rs7733436;rs7737959;rs7737959;rs10462517;rs10462517;rs7700468;rs7700468;rs7700468;rs7700468;rs3761742;rs3761742;rs3761742;rs3761742;rs3846665;rs3846665;rs3846665;rs3846665;rs698912;rs698912;rs698912;rs698912;rs4704214;rs4704214;rs7356637;rs7356637;rs7356637;rs7356637;rs3761743;rs3761743;rs3761743;rs3761743;rs12234032;rs12234032;rs12234032;rs12234032;rs9885386;rs9885386;rs6878990;rs6878990;rs6878990;rs6878990;rs11957913;rs11957913;rs6453133;rs6453133;rs6453133;rs6453133;rs3846666;rs3846666;rs28609217;rs28609217;rs10038723;rs10038723;rs10038723;rs10038723;rs6453134;rs6453134;rs6453134;rs6453134;rs10075139;rs10075139;rs10075139;rs10075139;rs112893256;rs112893256;rs10434644;rs10434644;rs10434644;rs10434644;rs112635930;rs112635930;rs4385188;rs4385188;rs4385188;rs4385188;rs10474436;rs10474436;rs10474436;rs10474436;rs6872314;rs6872314;rs6872314;rs6872314;rs11285492;rs11285492;rs4704219;rs4704219;rs4704219;rs4704219;rs6874781;rs6874781;rs6874781;rs6874781;rs4704220;rs4704220;rs4704220;rs4704220;rs4704221;rs4704221;rs4704221;rs4704221;rs77218814;rs77218814;rs77218814;rs77218814;rs57149337;rs57149337;rs4440336;rs4440336;rs4440336;rs4440336;rs6873472;rs6873472;rs4704223;rs4704223;rs4704223;rs4704223;rs6891949;rs6891949;rs61430233;rs61430233;rs61430233;rs61430233;rs10942739;rs10942739;rs10942739;rs10942739;rs6896136;rs6896136;rs6896136;rs6896136;rs7709282;rs7709282;rs7709282;rs7709282;rs4704224;rs4704224;rs5744533;rs5744533;rs5744533;rs5744533;rs4549504;rs4549504;rs4549504;rs4549504;rs4604177;rs4604177;rs4604177;rs4604177;rs6863398;rs6863398;rs6863398;rs6863398;rs73120833;rs73120833;rs5744551;rs5744551;rs5744552;rs5744552;rs5744552;rs5744552;rs5744555;rs5744555;rs5744555;rs5744555;rs58946110;rs58946110;rs35953663;rs35953663;rs4704227;rs4704227;rs59506842;rs59506842;rs10043621;rs10043621;rs13354407;rs13354407;rs5744575;rs5744575;rs4704228;rs4704228;rs5744595;rs5744595;rs5744598;rs5744598;rs5744598;rs5744598;rs5744601;rs5744601;rs5744601;rs5744601;rs5744621;rs5744621;rs57312935;rs57312935;rs10044053;rs10044053;rs7445415;rs7445415;rs5744663;rs5744663;rs3213801;rs3213801;rs3213801;rs3213801;rs5744672;rs5744672;rs5744672;rs5744672;rs5744680;rs5744680;rs5744680;rs5744680;rs4703674;rs4703674;rs4703674;rs4703674;rs767676;rs767676;rs767676;rs767676;rs5744703;rs5744703;rs1051795;rs1051795;rs1051795;rs1051795;rs1995267;rs1995267;rs2287711;rs2287711;rs2287711;rs2287711;rs7703282;rs7703282;rs4045166;rs4045166;rs4045166;rs4045166;rs11748027;rs11748027;rs11748027;rs11748027;rs984976;rs984976;rs984976;rs984976;rs67969809;rs67969809;rs67969809;rs67969809;rs2878519;rs2878519;rs2878519;rs2878519;rs2878520;rs2878520;rs2878520;rs2878520;rs1863935;rs1863935;rs1863935;rs1863935;rs1863934;rs1863934;rs1863934;rs1863934;rs6886841;rs6886841;rs6861279;rs6861279;rs6861279;rs6861279;rs9332464;rs9332464;rs9332464;rs9332464;rs17739580;rs17739580;rs17739580;rs17739580;rs7717505;rs7717505;rs7717505;rs7717505;rs57852660;rs57852660;rs10067641;rs10067641;rs10067641;rs10067641;rs7723531;rs7723531;rs7723531;rs7723531;rs10060260;rs10060260;rs7706857;rs7706857;rs924452;rs924452;rs924452;rs924452;rs1427924;rs1427924;rs1427924;rs1427924;rs9293656;rs9293656;rs9293656;rs9293656;rs34341;rs34341;rs34341;rs34341;rs34341;rs34351;rs34351;rs34351;rs34351;rs34351;rs253391;rs253391;rs253391;rs253411;rs253411;rs253411;rs253411;rs253411;rs253412;rs253412;rs253412;rs253412;rs253412;rs253414;rs253414;rs253414;rs253414;rs253414;rs35120763;rs35120763;rs42854;rs42854;rs42854;rs42854;rs42854;rs34358;rs34358;rs34358;rs34358;rs34358;rs42302;rs42302;rs42302;rs42302;rs42302;rs40060;rs40060;rs40060;rs40060;rs40060;rs5868780;rs5868780;rs5868780;rs34359;rs34359;rs34359;rs34359;rs34359;rs34360;rs34360;rs34360;rs34360;rs34360;rs397998175;rs397998175;rs397998175;rs34361;rs34361;rs34361;rs34361;rs34361;rs2878521;rs2878521;rs2878521;rs2878521;rs2878521;rs397998176;rs397998176;rs397998176;rs16872768;rs16872768;rs16872768;rs16872768;rs16872768;rs4704230;rs4704230;rs4704230;rs4704230;rs4704230;rs6881648;rs6881648;rs6881648;rs10057967;rs10057967;rs10057967;rs10057967;rs10057967;rs6874626;rs6874626;rs6874626;rs6874626;rs6874626;rs3797580;rs3797580;rs3797580;rs3797580;rs3797580;rs6864091;rs6864091;rs6864091;rs2112347;rs2112347;rs2112347;rs2112347;rs2112347;	cholesterol;LDL;LDL_C;TC;cholesterol;LDL_C;cholesterol;LDL;LDL_C;TC;cholesterol;LDL_C;cholesterol;LDL_C;cholesterol;LDL_C;cholesterol;LDL_C;cholesterol;LDL_C;cholesterol;LDL_C;cholesterol;LDL_C;cholesterol;LDL;LDL_C;TC;cholesterol;LDL;LDL_C;TC;cholesterol;LDL;LDL_C;TC;cholesterol;LDL_C;cholesterol;LDL;LDL_C;TC;cholesterol;LDL_C;cholesterol;LDL;LDL_C;TC;cholesterol;LDL_C;cholesterol;LDL_C;cholesterol;LDL_C;cholesterol;LDL_C;cholesterol;LDL_C;cholesterol;LDL_C;cholesterol;LDL_C;cholesterol;LDL;LDL_C;TC;cholesterol;LDL;LDL_C;TC;cholesterol;LDL;LDL_C;TC;cholesterol;LDL_C;cholesterol;LDL;LDL_C;TC;cholesterol;LDL;LDL_C;TC;cholesterol;LDL_C;cholesterol;LDL;LDL_C;TC;cholesterol;LDL_C;cholesterol;LDL_C;cholesterol;LDL_C;cholesterol;LDL_C;cholesterol;LDL;LDL_C;TC;cholesterol;LDL_C;cholesterol;LDL_C;cholesterol;LDL_C;cholesterol;LDL_C;cholesterol;LDL_C;cholesterol;LDL_C;cholesterol;LDL;LDL_C;TC;cholesterol;LDL;LDL_C;TC;cholesterol;LDL;LDL_C;TC;cholesterol;LDL_C;cholesterol;LDL;LDL_C;TC;cholesterol;LDL;LDL_C;TC;cholesterol;LDL_C;cholesterol;LDL_C;cholesterol;LDL_C;cholesterol;LDL_C;cholesterol;LDL;LDL_C;TC;cholesterol;LDL;LDL_C;TC;cholesterol;LDL_C;cholesterol;LDL;LDL_C;TC;cholesterol;LDL;LDL_C;TC;cholesterol;LDL;LDL_C;TC;cholesterol;LDL;LDL_C;TC;cholesterol;LDL;LDL_C;TC;cholesterol;LDL;LDL_C;TC;cholesterol;LDL_C;cholesterol;LDL_C;cholesterol;LDL_C;cholesterol;LDL;LDL_C;TC;cholesterol;LDL_C;cholesterol;LDL_C;cholesterol;LDL;LDL_C;TC;cholesterol;LDL_C;cholesterol;LDL;LDL_C;TC;cholesterol;LDL_C;cholesterol;LDL_C;cholesterol;LDL_C;cholesterol;LDL_C;cholesterol;LDL_C;cholesterol;LDL_C;cholesterol;LDL_C;cholesterol;LDL_C;cholesterol;LDL;LDL_C;TC;cholesterol;LDL;LDL_C;TC;cholesterol;LDL_C;cholesterol;LDL;LDL_C;TC;cholesterol;LDL;LDL_C;TC;cholesterol;LDL_C;cholesterol;LDL;LDL_C;TC;cholesterol;LDL_C;cholesterol;LDL_C;cholesterol;LDL_C;cholesterol;LDL;LDL_C;TC;cholesterol;LDL;LDL_C;TC;cholesterol;LDL_C;cholesterol;LDL;LDL_C;TC;cholesterol;LDL;LDL_C;TC;cholesterol;LDL_C;cholesterol;LDL_C;cholesterol;LDL;LDL_C;TC;cholesterol;LDL;LDL_C;TC;cholesterol;LDL;LDL_C;TC;cholesterol;LDL;LDL_C;TC;cholesterol;LDL_C;cholesterol;LDL;LDL_C;TC;cholesterol;LDL;LDL_C;TC;cholesterol;LDL;LDL_C;TC;cholesterol;LDL_C;cholesterol;LDL;LDL_C;TC;cholesterol;LDL_C;cholesterol;LDL;LDL_C;TC;cholesterol;LDL_C;cholesterol;LDL_C;cholesterol;LDL;LDL_C;TC;cholesterol;LDL;LDL_C;TC;cholesterol;LDL;LDL_C;TC;cholesterol;LDL_C;cholesterol;LDL;LDL_C;TC;cholesterol;LDL_C;cholesterol;LDL;LDL_C;TC;cholesterol;LDL;LDL_C;TC;cholesterol;LDL;LDL_C;TC;cholesterol;LDL_C;cholesterol;LDL;LDL_C;TC;cholesterol;LDL;LDL_C;TC;cholesterol;LDL;LDL_C;TC;cholesterol;LDL;LDL_C;TC;cholesterol;LDL;LDL_C;TC;cholesterol;LDL_C;cholesterol;LDL;LDL_C;TC;cholesterol;LDL_C;cholesterol;LDL;LDL_C;TC;cholesterol;LDL_C;cholesterol;LDL;LDL_C;TC;cholesterol;LDL;LDL_C;TC;cholesterol;LDL;LDL_C;TC;cholesterol;LDL;LDL_C;TC;cholesterol;LDL_C;cholesterol;LDL;LDL_C;TC;cholesterol;LDL;LDL_C;TC;cholesterol;LDL;LDL_C;TC;cholesterol;LDL;LDL_C;TC;cholesterol;LDL_C;cholesterol;LDL_C;cholesterol;LDL;LDL_C;TC;cholesterol;LDL;LDL_C;TC;cholesterol;LDL_C;cholesterol;LDL_C;cholesterol;LDL_C;cholesterol;LDL_C;cholesterol;LDL_C;cholesterol;LDL_C;cholesterol;LDL_C;cholesterol;LDL_C;cholesterol;LDL_C;cholesterol;LDL;LDL_C;TC;cholesterol;LDL;LDL_C;TC;cholesterol;LDL_C;cholesterol;LDL_C;cholesterol;LDL_C;cholesterol;LDL_C;cholesterol;LDL_C;cholesterol;LDL;LDL_C;TC;cholesterol;LDL;LDL_C;TC;cholesterol;LDL;LDL_C;TC;cholesterol;LDL;LDL_C;TC;cholesterol;LDL;LDL_C;TC;cholesterol;LDL_C;cholesterol;LDL;LDL_C;TC;cholesterol;LDL_C;cholesterol;LDL;LDL_C;TC;cholesterol;LDL_C;cholesterol;LDL;LDL_C;TC;cholesterol;LDL;LDL_C;TC;cholesterol;LDL;LDL_C;TC;cholesterol;LDL;LDL_C;TC;cholesterol;LDL;LDL_C;TC;cholesterol;LDL;LDL_C;TC;cholesterol;LDL;LDL_C;TC;cholesterol;LDL;LDL_C;TC;cholesterol;LDL_C;cholesterol;LDL;LDL_C;TC;cholesterol;LDL;LDL_C;TC;cholesterol;LDL;LDL_C;TC;cholesterol;LDL;LDL_C;TC;cholesterol;LDL_C;cholesterol;LDL;LDL_C;TC;cholesterol;LDL;LDL_C;TC;cholesterol;LDL_C;cholesterol;LDL_C;cholesterol;LDL;LDL_C;TC;cholesterol;LDL;LDL_C;TC;cholesterol;LDL;LDL_C;TC;cholesterol;HDL_C;LDL;LDL_C;TC;cholesterol;HDL_C;LDL;LDL_C;TC;cholesterol;HDL_C;LDL_C;cholesterol;HDL_C;LDL;LDL_C;TC;cholesterol;HDL_C;LDL;LDL_C;TC;cholesterol;HDL_C;LDL;LDL_C;TC;cholesterol;LDL_C;cholesterol;HDL_C;LDL;LDL_C;TC;cholesterol;HDL_C;LDL;LDL_C;TC;cholesterol;HDL_C;LDL;LDL_C;TC;cholesterol;HDL_C;LDL;LDL_C;TC;cholesterol;HDL_C;LDL_C;cholesterol;HDL_C;LDL;LDL_C;TC;cholesterol;HDL_C;LDL;LDL_C;TC;cholesterol;HDL_C;LDL_C;cholesterol;HDL_C;LDL;LDL_C;TC;cholesterol;HDL_C;LDL;LDL_C;TC;cholesterol;HDL_C;LDL_C;cholesterol;HDL_C;LDL;LDL_C;TC;cholesterol;HDL_C;LDL;LDL_C;TC;cholesterol;HDL_C;LDL_C;cholesterol;HDL_C;LDL;LDL_C;TC;cholesterol;HDL_C;LDL;LDL_C;TC;cholesterol;HDL_C;LDL;LDL_C;TC;cholesterol;HDL_C;LDL_C;cholesterol;HDL_C;LDL;LDL_C;TC;	UKBB;Willer_et_al_2013;UKBB;Willer_et_al_2013;UKBB;UKBB;UKBB;Willer_et_al_2013;UKBB;Willer_et_al_2013;UKBB;UKBB;UKBB;UKBB;UKBB;UKBB;UKBB;UKBB;UKBB;UKBB;UKBB;UKBB;UKBB;UKBB;UKBB;Willer_et_al_2013;UKBB;Willer_et_al_2013;UKBB;Willer_et_al_2013;UKBB;Willer_et_al_2013;UKBB;Willer_et_al_2013;UKBB;Willer_et_al_2013;UKBB;UKBB;UKBB;Willer_et_al_2013;UKBB;Willer_et_al_2013;UKBB;UKBB;UKBB;Willer_et_al_2013;UKBB;Willer_et_al_2013;UKBB;UKBB;UKBB;UKBB;UKBB;UKBB;UKBB;UKBB;UKBB;UKBB;UKBB;UKBB;UKBB;UKBB;UKBB;Willer_et_al_2013;UKBB;Willer_et_al_2013;UKBB;Willer_et_al_2013;UKBB;Willer_et_al_2013;UKBB;Willer_et_al_2013;UKBB;Willer_et_al_2013;UKBB;UKBB;UKBB;Willer_et_al_2013;UKBB;Willer_et_al_2013;UKBB;Willer_et_al_2013;UKBB;Willer_et_al_2013;UKBB;UKBB;UKBB;Willer_et_al_2013;UKBB;Willer_et_al_2013;UKBB;UKBB;UKBB;UKBB;UKBB;UKBB;UKBB;UKBB;UKBB;Willer_et_al_2013;UKBB;Willer_et_al_2013;UKBB;UKBB;UKBB;UKBB;UKBB;UKBB;UKBB;UKBB;UKBB;UKBB;UKBB;UKBB;UKBB;Willer_et_al_2013;UKBB;Willer_et_al_2013;UKBB;Willer_et_al_2013;UKBB;Willer_et_al_2013;UKBB;Willer_et_al_2013;UKBB;Willer_et_al_2013;UKBB;UKBB;UKBB;Willer_et_al_2013;UKBB;Willer_et_al_2013;UKBB;Willer_et_al_2013;UKBB;Willer_et_al_2013;UKBB;UKBB;UKBB;UKBB;UKBB;UKBB;UKBB;UKBB;UKBB;Willer_et_al_2013;UKBB;Willer_et_al_2013;UKBB;Willer_et_al_2013;UKBB;Willer_et_al_2013;UKBB;UKBB;UKBB;Willer_et_al_2013;UKBB;Willer_et_al_2013;UKBB;Willer_et_al_2013;UKBB;Willer_et_al_2013;UKBB;Willer_et_al_2013;UKBB;Willer_et_al_2013;UKBB;Willer_et_al_2013;UKBB;Willer_et_al_2013;UKBB;Willer_et_al_2013;UKBB;Willer_et_al_2013;UKBB;Willer_et_al_2013;UKBB;Willer_et_al_2013;UKBB;UKBB;UKBB;UKBB;UKBB;UKBB;UKBB;Willer_et_al_2013;UKBB;Willer_et_al_2013;UKBB;UKBB;UKBB;UKBB;UKBB;Willer_et_al_2013;UKBB;Willer_et_al_2013;UKBB;UKBB;UKBB;Willer_et_al_2013;UKBB;Willer_et_al_2013;UKBB;UKBB;UKBB;UKBB;UKBB;UKBB;UKBB;UKBB;UKBB;UKBB;UKBB;UKBB;UKBB;UKBB;UKBB;UKBB;UKBB;Willer_et_al_2013;UKBB;Willer_et_al_2013;UKBB;Willer_et_al_2013;UKBB;Willer_et_al_2013;UKBB;UKBB;UKBB;Willer_et_al_2013;UKBB;Willer_et_al_2013;UKBB;Willer_et_al_2013;UKBB;Willer_et_al_2013;UKBB;UKBB;UKBB;Willer_et_al_2013;UKBB;Willer_et_al_2013;UKBB;UKBB;UKBB;UKBB;UKBB;UKBB;UKBB;Willer_et_al_2013;UKBB;Willer_et_al_2013;UKBB;Willer_et_al_2013;UKBB;Willer_et_al_2013;UKBB;UKBB;UKBB;Willer_et_al_2013;UKBB;Willer_et_al_2013;UKBB;Willer_et_al_2013;UKBB;Willer_et_al_2013;UKBB;UKBB;UKBB;UKBB;UKBB;Willer_et_al_2013;UKBB;Willer_et_al_2013;UKBB;Willer_et_al_2013;UKBB;Willer_et_al_2013;UKBB;Willer_et_al_2013;UKBB;Willer_et_al_2013;UKBB;Willer_et_al_2013;UKBB;Willer_et_al_2013;UKBB;UKBB;UKBB;Willer_et_al_2013;UKBB;Willer_et_al_2013;UKBB;Willer_et_al_2013;UKBB;Willer_et_al_2013;UKBB;Willer_et_al_2013;UKBB;Willer_et_al_2013;UKBB;UKBB;UKBB;Willer_et_al_2013;UKBB;Willer_et_al_2013;UKBB;UKBB;UKBB;Willer_et_al_2013;UKBB;Willer_et_al_2013;UKBB;UKBB;UKBB;UKBB;UKBB;Willer_et_al_2013;UKBB;Willer_et_al_2013;UKBB;Willer_et_al_2013;UKBB;Willer_et_al_2013;UKBB;Willer_et_al_2013;UKBB;Willer_et_al_2013;UKBB;UKBB;UKBB;Willer_et_al_2013;UKBB;Willer_et_al_2013;UKBB;UKBB;UKBB;Willer_et_al_2013;UKBB;Willer_et_al_2013;UKBB;Willer_et_al_2013;UKBB;Willer_et_al_2013;UKBB;Willer_et_al_2013;UKBB;Willer_et_al_2013;UKBB;UKBB;UKBB;Willer_et_al_2013;UKBB;Willer_et_al_2013;UKBB;Willer_et_al_2013;UKBB;Willer_et_al_2013;UKBB;Willer_et_al_2013;UKBB;Willer_et_al_2013;UKBB;Willer_et_al_2013;UKBB;Willer_et_al_2013;UKBB;Willer_et_al_2013;UKBB;Willer_et_al_2013;UKBB;UKBB;UKBB;Willer_et_al_2013;UKBB;Willer_et_al_2013;UKBB;UKBB;UKBB;Willer_et_al_2013;UKBB;Willer_et_al_2013;UKBB;UKBB;UKBB;Willer_et_al_2013;UKBB;Willer_et_al_2013;UKBB;Willer_et_al_2013;UKBB;Willer_et_al_2013;UKBB;Willer_et_al_2013;UKBB;Willer_et_al_2013;UKBB;Willer_et_al_2013;UKBB;Willer_et_al_2013;UKBB;UKBB;UKBB;Willer_et_al_2013;UKBB;Willer_et_al_2013;UKBB;Willer_et_al_2013;UKBB;Willer_et_al_2013;UKBB;Willer_et_al_2013;UKBB;Willer_et_al_2013;UKBB;Willer_et_al_2013;UKBB;Willer_et_al_2013;UKBB;UKBB;UKBB;UKBB;UKBB;Willer_et_al_2013;UKBB;Willer_et_al_2013;UKBB;Willer_et_al_2013;UKBB;Willer_et_al_2013;UKBB;UKBB;UKBB;UKBB;UKBB;UKBB;UKBB;UKBB;UKBB;UKBB;UKBB;UKBB;UKBB;UKBB;UKBB;UKBB;UKBB;UKBB;UKBB;Willer_et_al_2013;UKBB;Willer_et_al_2013;UKBB;Willer_et_al_2013;UKBB;Willer_et_al_2013;UKBB;UKBB;UKBB;UKBB;UKBB;UKBB;UKBB;UKBB;UKBB;UKBB;UKBB;Willer_et_al_2013;UKBB;Willer_et_al_2013;UKBB;Willer_et_al_2013;UKBB;Willer_et_al_2013;UKBB;Willer_et_al_2013;UKBB;Willer_et_al_2013;UKBB;Willer_et_al_2013;UKBB;Willer_et_al_2013;UKBB;Willer_et_al_2013;UKBB;Willer_et_al_2013;UKBB;UKBB;UKBB;Willer_et_al_2013;UKBB;Willer_et_al_2013;UKBB;UKBB;UKBB;Willer_et_al_2013;UKBB;Willer_et_al_2013;UKBB;UKBB;UKBB;Willer_et_al_2013;UKBB;Willer_et_al_2013;UKBB;Willer_et_al_2013;UKBB;Willer_et_al_2013;UKBB;Willer_et_al_2013;UKBB;Willer_et_al_2013;UKBB;Willer_et_al_2013;UKBB;Willer_et_al_2013;UKBB;Willer_et_al_2013;UKBB;Willer_et_al_2013;UKBB;Willer_et_al_2013;UKBB;Willer_et_al_2013;UKBB;Willer_et_al_2013;UKBB;Willer_et_al_2013;UKBB;Willer_et_al_2013;UKBB;Willer_et_al_2013;UKBB;UKBB;UKBB;Willer_et_al_2013;UKBB;Willer_et_al_2013;UKBB;Willer_et_al_2013;UKBB;Willer_et_al_2013;UKBB;Willer_et_al_2013;UKBB;Willer_et_al_2013;UKBB;Willer_et_al_2013;UKBB;Willer_et_al_2013;UKBB;UKBB;UKBB;Willer_et_al_2013;UKBB;Willer_et_al_2013;UKBB;Willer_et_al_2013;UKBB;Willer_et_al_2013;UKBB;UKBB;UKBB;UKBB;UKBB;Willer_et_al_2013;UKBB;Willer_et_al_2013;UKBB;Willer_et_al_2013;UKBB;Willer_et_al_2013;UKBB;Willer_et_al_2013;UKBB;Willer_et_al_2013;UKBB;UKBB;Willer_et_al_2013;UKBB;Willer_et_al_2013;UKBB;UKBB;Willer_et_al_2013;UKBB;Willer_et_al_2013;UKBB;UKBB;UKBB;UKBB;UKBB;Willer_et_al_2013;UKBB;Willer_et_al_2013;UKBB;UKBB;Willer_et_al_2013;UKBB;Willer_et_al_2013;UKBB;UKBB;Willer_et_al_2013;UKBB;Willer_et_al_2013;UKBB;UKBB;UKBB;UKBB;Willer_et_al_2013;UKBB;Willer_et_al_2013;UKBB;UKBB;Willer_et_al_2013;UKBB;Willer_et_al_2013;UKBB;UKBB;Willer_et_al_2013;UKBB;Willer_et_al_2013;UKBB;UKBB;Willer_et_al_2013;UKBB;Willer_et_al_2013;UKBB;UKBB;UKBB;UKBB;UKBB;Willer_et_al_2013;UKBB;Willer_et_al_2013;UKBB;UKBB;Willer_et_al_2013;UKBB;Willer_et_al_2013;UKBB;UKBB;UKBB;UKBB;UKBB;Willer_et_al_2013;UKBB;Willer_et_al_2013;UKBB;UKBB;Willer_et_al_2013;UKBB;Willer_et_al_2013;UKBB;UKBB;UKBB;UKBB;UKBB;Willer_et_al_2013;UKBB;Willer_et_al_2013;UKBB;UKBB;Willer_et_al_2013;UKBB;Willer_et_al_2013;UKBB;UKBB;UKBB;UKBB;UKBB;Willer_et_al_2013;UKBB;Willer_et_al_2013;UKBB;UKBB;Willer_et_al_2013;UKBB;Willer_et_al_2013;UKBB;UKBB;Willer_et_al_2013;UKBB;Willer_et_al_2013;UKBB;UKBB;UKBB;UKBB;UKBB;Willer_et_al_2013;UKBB;Willer_et_al_2013;	5:74681773;5:74655726;5:74639544;5:74877266;5:74882681;5:74651084;5:74675076;5:74685520	rs698912;rs3846663;rs10590407;rs3213801;rs4703674;rs3846662;rs7700468;rs3761743	74651084;74639576;74655726;74639544;74639544;74639576;74655726;75003678;74651084;74681773;74685520;74882681;74877266;74675076;75003678;74542620;74542620;74542620;74979866;74979866;74345369;74979866;74964107;74964107;74345369;74345369;74962768;74962768;74964107;75020023;75020023;74617046;74682474;74617046;74749147;74817394;74682474;74749147;75020023;74245202;74962768;74682474;74245202;75017319;74249907;74316685;74617046;74749969;74817394;74316685;75046359;74749147;75046359;74255070;74749969;74249907;75006833;	rs3846662;-;rs3846663;rs3064191;rs3064191;-;rs3846663;rs2307111;rs3846662;rs698912;rs3761743;rs4703674;rs3213801;rs7700468;rs2307111;rs61602173;rs61602173;rs61602173;rs4703676;rs4703676;rs9293641;rs4703676;rs7715739;rs7715739;rs9293641;rs9293641;rs6453139;rs6453139;rs7715739;rs17564079;rs17564079;rs17647994;rs17562727;rs17647994;rs62366598;rs3094246;rs17562727;rs62366598;rs17564079;rs114533012;rs6453139;rs17562727;rs114533012;rs114676482;rs10462509;rs79783247;rs17647994;rs116070404;rs3094246;rs79783247;rs72768400;rs62366598;rs72768400;rs114523982;rs116070404;rs10462509;rs4555772;	Total_cholesterol;Total_cholesterol;Total_cholesterol;Total_cholesterol;LDL-C;LDL-C;LDL-C;Total_cholesterol;LDL-C;Total_cholesterol;Total_cholesterol;Total_cholesterol;Total_cholesterol;Total_cholesterol;LDL-C;LDL_cholesterol;Cholesterol;Apolipoprotein_B;Cholesterol;LDL_cholesterol;LDL_cholesterol;Apolipoprotein_B;LDL_cholesterol;Cholesterol;Apolipoprotein_B;Cholesterol;Cholesterol;LDL_cholesterol;Apolipoprotein_B;LDL_cholesterol;Cholesterol;LDL_cholesterol;LDL_cholesterol;Cholesterol;LDL_cholesterol;LDL_cholesterol;Cholesterol;Cholesterol;Apolipoprotein_B;Cholesterol;Apolipoprotein_B;Apolipoprotein_B;LDL_cholesterol;LDL_cholesterol;LDL_cholesterol;Cholesterol;Apolipoprotein_B;LDL_cholesterol;Cholesterol;LDL_cholesterol;Cholesterol;Apolipoprotein_B;LDL_cholesterol;LDL_cholesterol;Cholesterol;Apolipoprotein_B;Stearic_acid_(18:0)_levels;	Locke_et_al.;Locke_et_al.;Locke_et_al.;Locke_et_al.;Locke_et_al.;Locke_et_al.;Locke_et_al.;Locke_et_al.;Locke_et_al.;Locke_et_al.;Locke_et_al.;Locke_et_al.;Locke_et_al.;Locke_et_al.;Locke_et_al.;Sinnott-Armstrong_et_al.;Sinnott-Armstrong_et_al.;Sinnott-Armstrong_et_al.;Sinnott-Armstrong_et_al.;Sinnott-Armstrong_et_al.;Sinnott-Armstrong_et_al.;Sinnott-Armstrong_et_al.;Sinnott-Armstrong_et_al.;Sinnott-Armstrong_et_al.;Sinnott-Armstrong_et_al.;Sinnott-Armstrong_et_al.;Sinnott-Armstrong_et_al.;Sinnott-Armstrong_et_al.;Sinnott-Armstrong_et_al.;Sinnott-Armstrong_et_al.;Sinnott-Armstrong_et_al.;Sinnott-Armstrong_et_al.;Sinnott-Armstrong_et_al.;Sinnott-Armstrong_et_al.;Sinnott-Armstrong_et_al.;Sinnott-Armstrong_et_al.;Sinnott-Armstrong_et_al.;Sinnott-Armstrong_et_al.;Sinnott-Armstrong_et_al.;Sinnott-Armstrong_et_al.;Sinnott-Armstrong_et_al.;Sinnott-Armstrong_et_al.;Sinnott-Armstrong_et_al.;Sinnott-Armstrong_et_al.;Sinnott-Armstrong_et_al.;Sinnott-Armstrong_et_al.;Sinnott-Armstrong_et_al.;Sinnott-Armstrong_et_al.;Sinnott-Armstrong_et_al.;Sinnott-Armstrong_et_al.;Sinnott-Armstrong_et_al.;Sinnott-Armstrong_et_al.;Sinnott-Armstrong_et_al.;Sinnott-Armstrong_et_al.;Sinnott-Armstrong_et_al.;Sinnott-Armstrong_et_al.;Wu_et_al.;
5_8	5	73742002	75724867	L-LDL-CE_percent	74656539	5:74656539:C:T	rs12916	t	c	0.5694	-0.0756512	0.0039547	1.437e-81	80.84	33	0.667	No	HMGCR	HMGCR	Biology	127	ApoB;ApoBbyApoA1;EstC;FALen;FAw6;FreeC;IDL-C;IDL-CE;IDL-CE_percent;IDL-C_percent;IDL-FC;IDL-FC_percent;IDL-L;IDL-P;IDL-PL;IDL-PL_percent;IDL-TG;IDL-TG_percent;LA;LAbyFA;LDL-C;LDL-TG;L-HDL-CE_percent;L-LDL-C;L-LDL-CE;L-LDL-CE_percent;L-LDL-C_percent;L-LDL-FC;L-LDL-FC_percent;L-LDL-L;L-LDL-P;L-LDL-PL;L-LDL-PL_percent;L-LDL-TG;L-LDL-TG_percent;L-VLDL-C;L-VLDL-CE;L-VLDL-C_percent;L-VLDL-PL_percent;L-VLDL-TG_percent;M-LDL-C;M-LDL-CE;M-LDL-CE_percent;M-LDL-C_percent;M-LDL-FC;M-LDL-FC_percent;M-LDL-L;M-LDL-P;M-LDL-PL;M-LDL-PL_percent;M-LDL-TG;M-LDL-TG_percent;MUFA;M-VLDL-C;M-VLDL-CE;M-VLDL-CE_percent;M-VLDL-C_percent;M-VLDL-FC;M-VLDL-L;M-VLDL-P;M-VLDL-PL;M-VLDL-TG_percent;PC;PUFA;Remnant-C;Serum-C;Serum-TG;SFA;S-HDL-C;S-HDL-CE;S-HDL-CE_percent;S-HDL-C_percent;S-HDL-FC;S-HDL-FC_percent;S-HDL-PL;S-HDL-PL_percent;S-LDL-C;S-LDL-CE;S-LDL-CE_percent;S-LDL-C_percent;S-LDL-FC;S-LDL-FC_percent;S-LDL-L;S-LDL-P;S-LDL-PL;S-LDL-PL_percent;S-LDL-TG;SM;S-VLDL-C;S-VLDL-CE;S-VLDL-CE_percent;S-VLDL-C_percent;S-VLDL-FC;S-VLDL-L;S-VLDL-P;S-VLDL-PL;S-VLDL-PL_percent;S-VLDL-TG_percent;TotCho;TotFA;TotPG;VLDL-C;XL-HDL-TG;XL-VLDL-C;XL-VLDL-CE;XL-VLDL-FC;XL-VLDL-FC_percent;XL-VLDL-PL;XL-VLDL-PL_percent;XL-VLDL-TG_percent;XS-VLDL-C;XS-VLDL-CE;XS-VLDL-FC;XS-VLDL-L;XS-VLDL-P;XS-VLDL-PL;XS-VLDL-PL_percent;XS-VLDL-TG;XS-VLDL-TG_percent;XXL-VLDL-C;XXL-VLDL-CE;XXL-VLDL-CE_percent;XXL-VLDL-C_percent;XXL-VLDL-L;XXL-VLDL-P;XXL-VLDL-PL;XXL-VLDL-TG;	1	region_5_8_locus_1	3_prime_UTR_variant	NA	NA	NA	E4_HYPERCHOL (p=8.2966e-13); E4_LIPOPROT (p=4.71737e-14); E4_METABOLIA (p=8.41977e-11); RX_STATIN (p=9.68055e-52);	Body mass index (Akiyama M 2017); Body mass index (GIANT 2015); Body mass index (GIANT 2015); Low density lipoprotein (GLGC 2013); Low density lipoprotein (GLGC 2010); Total cholesterol (GLGC 2013); Total cholesterol (GLGC 2010); LDL cholesterol (Kathiresan S 2008); LDL cholesterol (Talmud 2009); LDL cholesterol (GLGC 2010); LDL cholesterol (Waterworth DM 2010); LDL cholesterol (Kim YJ 2011); LDL cholesterol (Musunuru 2012); LDL cholesterol (Asselbergs 2012); Total cholesterol (GLGC 2010); Total cholesterol (Asselbergs 2012); Cholesterol total (GLGC 2010); Cholesterol total (GLGC 2013); Cholesterol total (Nagy R 2017); LDL cholesterol (GLGC 2010); LDL cholesterol (Waterworth DM 2010); LDL cholesterol (GLGC 2013); LDL cholesterol levels (Spracklen CN 2017); LDL cholesterol levels (Spracklen CN 2017); Total cholesterol levels (Spracklen CN 2017); Total cholesterol levels (Spracklen CN 2017); Arm fat mass left (Neale B 2017); Arm fat mass right (Neale B 2017); Arm fat percentage left (Neale B 2017); Arm fat percentage right (Neale B 2017); Arm fat-free mass left (Neale B 2017); Arm fat-free mass right (Neale B 2017); Arm predicted mass left (Neale B 2017); Arm predicted mass right (Neale B 2017); Basal metabolic rate (Neale B 2017); Body fat percentage (Neale B 2017); Body mass index (Neale B 2017); Hip circumference (Neale B 2017); Impedance of arm left (Neale B 2017); Impedance of arm right (Neale B 2017); Impedance of leg left (Neale B 2017); Impedance of leg right (Neale B 2017); Impedance of whole body (Neale B 2017); Leg fat mass left (Neale B 2017); Leg fat mass right (Neale B 2017); Leg fat percentage left (Neale B 2017); Leg fat percentage right (Neale B 2017); Leg fat-free mass left (Neale B 2017); Leg fat-free mass right (Neale B 2017); Leg predicted mass left (Neale B 2017); Leg predicted mass right (Neale B 2017); Medication for cholesterol, blood pressure or diabetes: cholesterol lowering medication (Neale B 2017); Self-reported high cholesterol (Neale B 2017); Treatment with atorvastatin (Neale B 2017); Treatment with cholesterol lowering medication (Neale B 2017); Treatment with simvastatin (Neale B 2017); Trunk fat mass (Neale B 2017); Trunk fat percentage (Neale B 2017); Waist circumference (Neale B 2017); Weight (Neale B 2017); Whole body fat mass (Neale B 2017); Whole body fat-free mass (Neale B 2017); Whole body water mass (Neale B 2017); Low density lipoprotein (Spracklen CN 2017); Total cholesterol (Spracklen CN 2017); Cholesterol (GLGC 2010); Cholesterol ldl (GLGC 2010); Cholesterol ldl (Waterworth DM 2010);	18:2 linoleic acid (LA) (Kettunen J 2016); ApoB (Kettunen J 2016); Cholesterol esters in large LDL (Kettunen J 2016); Cholesterol esters in medium LDL (Kettunen J 2016); Cholesterol esters in medium VLDL (Kettunen J 2016); Concentration of IDL particles (Kettunen J 2016); Concentration of large LDL particles (Kettunen J 2016); Concentration of medium LDL particles (Kettunen J 2016); Concentration of small LDL particles (Kettunen J 2016); Concentration of small VLDL particles (Kettunen J 2016); Esterified cholesterol (Kettunen J 2016); Free cholesterol (Kettunen J 2016); Free cholesterol in IDL (Kettunen J 2016); Free cholesterol in large LDL (Kettunen J 2016); Free cholesterol in medium VLDL (Kettunen J 2016); OmegaL6 fatty acids (Kettunen J 2016); Phospholipids in IDL (Kettunen J 2016); Phospholipids in large LDL (Kettunen J 2016); Phospholipids in medium LDL (Kettunen J 2016); Phospholipids in medium VLDL (Kettunen J 2016); Phospholipids in small VLDL (Kettunen J 2016); Phospholipids in very small VLDL (Kettunen J 2016); Serum total cholesterol (Kettunen J 2016); Total cholesterol in IDL (Kettunen J 2016); Total cholesterol in LDL (Kettunen J 2016); Total cholesterol in large LDL (Kettunen J 2016); Total cholesterol in medium LDL (Kettunen J 2016); Total cholesterol in medium VLDL (Kettunen J 2016); Total cholesterol in small LDL (Kettunen J 2016); Total cholesterol in small VLDL (Kettunen J 2016); Total lipids in IDL (Kettunen J 2016); Total lipids in large LDL (Kettunen J 2016); Total lipids in medium LDL (Kettunen J 2016); Total lipids in small LDL (Kettunen J 2016); Total lipids in small VLDL (Kettunen J 2016); Total lipids in very small VLDL (Kettunen J 2016); Triglycerides in very small VLDL (Kettunen J 2016); ILMN 1899903 (Tukiainen T 2012); LDL-C-lab (Tukiainen T 2012); LDL-C-lab (Tukiainen T 2012); TC-lab (Tukiainen T 2012);	rs7726478;rs6891560;rs10043621;rs7701925;rs10474434;rs4704219;rs28612248;rs3846662;rs11748027;rs4704208;rs6453131;rs3846663;rs3846665;rs112635930;rs6896136;rs5744712;rs9293652;rs7722186;rs10059435;rs6878990;rs1427924;rs2032885;rs5744672;rs7722186;rs10942734;rs6871667;rs4703667;rs4704202;rs79225634;rs3846662;rs1115091;rs4704214;rs12234032;rs6872314;rs7726478;rs4704227;rs5744595;rs5744672;rs1423527;rs2878419;rs4704200;rs10474434;rs17238484;rs4704202;rs59014134;rs918623;rs3846662;rs2878419;rs7737959;rs5744533;rs4704228;rs10056811;rs3843480;rs3843481;rs10067900;rs5744601;rs918623;rs6892023;rs6873472;rs984976;rs10056811;rs3846666;rs59506842;rs5744601;rs5744712;rs10060260;rs4703667;rs1820049;rs72633961;rs10059435;rs4704227;rs17671591;rs4703671;rs61430233;rs6896136;rs918623;rs28408106;rs7732854;rs10045497;rs5744598;rs1544755;rs3846663;rs11957260;rs11748027;rs918623;rs28609217;rs4704228;rs1544755;rs2878417;rs7733436;rs4549504;rs1544755;rs2335418;rs6871667;rs7702895;rs6878990;rs4704220;rs6873472;rs7722186;rs5744667;rs10074747;rs1544755;rs10473972;rs5744663;rs9293656;rs3843480;rs7701925;rs10474434;rs6873472;rs4704200;rs4704202;rs10942734;rs13354407;rs57312935;rs4704200;rs4704202;rs7722186;rs1544755;rs13354746;rs59014134;rs17671591;rs10051260;rs7700468;rs10060260;rs10060260;rs34341;rs17238484;rs4703670;rs4704220;rs4704220;rs6896136;rs10942734;rs5744680;rs79225634;rs7703051;rs3843482;rs79856035;rs12654264;rs3846662;rs3761742;rs5744575;rs7701925;rs6873472;rs4549504;rs9293656;rs4549504;rs6882842;rs10474433;rs12654264;rs6891560;rs72633961;rs2052515;rs7722186;rs5744555;rs5744680;rs1423527;rs4704223;rs2126736;rs3846663;rs75871659;rs2878417;rs4549504;rs5744712;rs5744712;rs10059435;rs10942734;rs5744575;rs57312935;rs7703282;rs4704208;rs3846661;rs17671591;rs4704200;rs4704202;rs6453134;rs13354407;rs10474434;rs4704200;rs4549504;rs6871667;rs11748027;rs10075139;rs2878519;rs17739580;rs72633963;rs58519566;rs4604177;rs13354746;rs7732854;rs11957260;rs2878417;rs3843482;rs13358429;rs6882842;rs10056811;rs7703051;rs6453131;rs10474433;rs72633962;rs10942734;rs7701925;rs72633966;rs10075139;rs57149337;rs73120833;rs67969809;rs13356603;rs59014134;rs28851300;rs3846662;rs5744621;rs59014134;rs10474433;rs4704223;rs6896136;rs12654264;rs79856035;rs13358429;rs1551894;rs61430233;rs1863935;rs1863934;rs1544755;rs4704200;rs10044053;rs10051260;rs4704210;rs7703282;rs10942734;rs10059435;rs4604177;rs72633963;rs61430233;rs5744621;rs4703671;rs3213801;rs4704202;rs2112653;rs79856035;rs17244834;rs4704223;rs4703667;rs13358429;rs3846663;rs1544755;rs1551894;rs7445415;rs5744703;rs79225634;rs6453131;rs4704200;rs7722186;rs2878417;rs3843482;rs2335418;rs17671591;rs4704208;rs10462517;rs3846665;rs3213801;rs2878520;rs9332464;rs924452;rs2335418;rs77385263;rs6861279;rs4704227;rs1544755;rs79225634;rs3843482;rs3846662;rs6453131;rs4703670;rs4704214;rs10044053;rs7717505;rs3857387;rs67969809;rs5744672;rs2126736;rs4704200;rs6453131;rs4703670;rs7726478;rs5744595;rs10067641;rs4704200;rs7703282;rs57312935;rs12654264;rs7733436;rs4703667;rs698912;rs79225634;rs17244834;rs10053643;rs28612248;rs59506842;rs2878519;rs10051260;rs2032885;rs2032885;rs4704208;rs12234032;rs72633966;rs7726478;rs7723531;rs10062361;rs1115091;rs6882842;rs1423527;rs10056811;rs17244834;rs6874781;rs10043621;rs7706857;rs2878417;rs10474434;rs2878520;rs6861279;rs11957260;rs10045497;rs12916;rs55810502;rs10053643;rs924452;rs9293654;rs984976;rs1863935;rs1863934;rs6882842;rs3846662;rs5744672;rs72633964;rs5744533;rs10074747;rs4704221;rs11749783;rs3843481;rs3843482;rs79856035;rs13358429;rs7703051;rs10462517;rs7706857;rs2112653;rs10038095;rs3843482;rs918623;rs1423527;rs3846662;rs3846663;rs6453131;rs10474433;rs6891560;rs5744555;rs5744712;rs1544755;rs10474434;rs4704219;rs10056811;rs13354407;rs5744667;rs4703670;rs79326701;rs3804231;rs10078671;rs5744680;rs10045497;rs7733436;rs72633966;rs2287711;rs984976;rs2112653;rs7732854;rs72633975;rs1427924;rs13354746;rs2052515;rs13354746;rs3846661;rs4704220;rs6873472;rs11749783;rs10051260;rs7702895;rs28851300;rs7730344;rs72633967;rs2112653;rs6896136;rs6896136;rs2878419;rs79225634;rs6892023;rs5744595;rs5744667;rs57907925;rs28851300;rs3846663;rs4704214;rs10061689;rs11748027;rs10051260;rs11957260;rs17244834;rs4704227;rs4704227;rs9293654;rs4704229;rs7722186;rs7722186;rs6882842;rs6882842;rs3843481;rs2052515;rs7700468;rs7723531;rs13354746;rs10070119;rs6453131;rs10056811;rs10038095;rs55810502;rs2032885;rs11957913;rs6874781;rs10051260;rs1423527;rs10473972;rs3846665;rs9885386;rs78979878;rs10942734;rs10473972;rs10056811;rs4704210;rs6882842;rs2335418;rs11957260;rs4549504;rs10070119;rs2878417;rs2878417;rs17238484;rs4704227;rs59506842;rs5744667;rs56859362;rs10474437;rs2112653;rs6878990;rs1051795;rs2287711;rs984976;rs3843482;rs2878419;rs7730344;rs1423527;rs7703282;rs918623;rs13360099;rs10473972;rs7733436;rs4704221;rs4549504;rs1423527;rs55810502;rs13356603;rs4703670;rs1051795;rs6861279;rs7701925;rs10473972;rs12234032;rs4704223;rs10036682;rs13354746;rs5744672;rs984976;rs2878417;rs7703051;rs3761742;rs10038723;rs4704208;rs6896136;rs2112653;rs11957260;rs3846661;rs984976;rs2052515;rs10053643;rs28874007;rs6886841;rs1427924;rs34341;rs34341;rs7703051;rs1544755;rs4704200;rs2335418;rs904743;rs12654264;rs6882842;rs4703675;rs5744601;rs4704208;rs2032885;rs1551894;rs4703667;rs3857387;rs10462518;rs5744533;rs9293656;rs2126736;rs17671591;rs7356633;rs72633976;rs6871667;rs6878990;rs17244834;rs79225634;rs79225634;rs28851300;rs7733436;rs698912;rs72633966;rs4704200;rs17238484;rs4704229;rs10473972;rs4704219;rs4704223;rs10056811;rs4604177;rs7730344;rs10067641;rs2032885;rs4704213;rs17739580;rs9293656;rs7732854;rs13354746;rs3843480;rs34341;rs6871667;rs10473972;rs698912;rs4704200;rs1551894;rs4704223;rs6892023;rs3843480;rs10045497;rs2052515;rs10462517;rs10060260;rs1427924;rs34341;rs10942734;rs12654264;rs918623;rs2335418;rs3213801;rs3843481;rs5744672;rs7733436;rs12654264;rs1544755;rs72633972;rs5744680;rs1427924;rs4704221;rs3846662;rs10045497;rs12916;rs1423527;rs10045497;rs3846662;rs984976;rs13354746;rs10056811;rs11749783;rs1115091;rs10462517;rs58841453;rs9293656;rs4704227;rs2878417;rs4704221;rs1551894;rs10045497;rs17238484;rs13354407;rs10060260;rs5744575;rs10070119;rs13358429;rs6878990;rs13356603;rs17671591;rs75871659;rs3213801;rs17244834;rs4704202;rs4704227;rs10038095;rs3843481;rs28851300;rs10474434;rs58519566;rs6874781;rs3846662;rs12916;rs10055011;rs28668361;rs11749783;rs4703667;rs73120833;rs17739580;rs7701925;rs4704214;rs2287711;rs1551894;rs7730344;rs28612248;rs1544755;rs10043621;rs5744598;rs4549504;rs1544755;rs3857387;rs10070119;rs72633961;rs5744667;rs7717505;rs3846665;rs3846661;rs2878419;rs2126736;rs4704208;rs28609217;rs61430233;rs6861279;rs17739580;rs58519566;rs72633970;rs2126736;rs1115091;rs1423527;rs10044053;rs1820049;rs2126736;rs61430233;rs10053643;rs13354746;rs13356603;rs4704200;rs6892023;rs10062361;rs11749783;rs3843481;rs13356603;rs9885386;rs72633966;rs4703667;rs12234032;rs2287710;rs34341;rs10053643;rs5744621;rs79856035;rs6871667;rs4704210;rs10051260;rs72633966;rs1820049;rs4704227;rs6453131;rs10062361;rs5744667;rs10474434;rs10462517;rs10077427;rs34341;rs2126736;rs11957260;rs10045497;rs4704210;rs75871659;rs13354407;rs4703671;rs10942739;rs1553234;rs1423527;rs67969809;rs10059435;rs13354746;rs5744601;rs67969809;rs57907925;rs4703667;rs3846662;rs4704221;rs13356603;rs7722186;rs2335418;rs4704220;rs59506842;rs984976;rs2878519;rs1863935;rs1863934;rs17739580;rs3843482;rs6453131;rs10038723;rs4704229;rs6871667;rs698912;rs6896136;rs9293654;rs6861279;rs9332464;rs4704221;rs5744533;rs7702895;rs2878419;rs6453134;rs2878519;rs5744704;rs10053643;rs7717505;rs4704219;rs3857387;rs2126736;rs59014134;rs7702895;rs4704220;rs10056811;rs4704228;rs3846661;rs4703670;rs7717505;rs1427924;rs9293656;rs9332464;rs2335418;rs79225634;rs3843480;rs3857387;rs72633963;rs1863935;rs1863934;rs9332464;rs7717505;rs4704208;rs10038945;rs2287711;rs5744555;rs17671591;rs4704221;rs4604177;rs10038095;rs3846663;rs918623;rs3761742;rs9885386;rs10038723;rs10067641;rs7723531;rs7706857;rs6874781;rs17671591;rs10942734;rs4704219;rs10075139;rs2878520;rs924452;rs2878419;rs72633971;rs5744672;rs6873472;rs6453131;rs79225634;rs4704210;rs4703667;rs10038095;rs10059435;rs9332464;rs28851300;rs4703670;rs1051795;rs10474433;rs6453131;rs7733436;rs5744680;rs12916;rs10462517;rs10051260;rs2335418;rs28851300;rs72633964;rs9293654;rs1051795;rs4704229;rs2878520;rs7730344;rs3843480;rs2335418;rs4704214;rs10075139;rs28612248;rs5744621;rs57312935;rs4704221;rs4604177;rs1551894;rs5744672;rs3846665;rs10044053;rs1423527;rs4704208;rs6453131;rs4549504;rs10051260;rs59014134;rs72633963;rs5744598;rs10067641;rs2052515;rs5744598;rs2032885;rs10062361;rs6882842;rs3846662;rs10075139;rs79326701;rs3804231;rs4604177;rs10067641;rs7703051;rs6896136;rs11748027;rs72633961;rs6882842;rs1995267;rs2287711;rs10473972;rs10078671;rs984976;rs1551894;rs4704210;rs10473972;rs12234032;rs5744595;rs4704214;rs17739580;rs7701925;rs72633975;rs11748027;rs4704210;rs4549504;rs17238484;rs1551894;rs2052515;rs6873472;rs3846661;rs3843480;rs11957260;rs4703667;rs5744575;rs10070119;rs2878417;rs12916;rs1820049;rs3857387;rs17238484;rs4704202;rs10056811;rs2032885;rs7722186;rs10942734;rs3846661;rs6882842;rs7445415;rs72633967;rs72633973;rs13361353;rs72633976;rs10038095;rs12654264;rs6873472;rs7702895;rs4704219;rs4604177;rs7703051;rs72633969;rs4704224;rs7445415;rs11748027;rs10059435;rs4703667;rs2878417;rs5744680;rs2112653;rs10038095;rs10474434;rs12234032;rs7723531;rs13356603;rs4704220;rs1551894;rs7733436;rs55810502;rs75871659;rs4704214;rs904743;rs10060260;rs78979878;rs57907925;rs6861279;rs7723531;rs7732854;rs10036682;rs2878419;rs10056811;rs10070119;rs12916;rs2335418;rs3843482;rs10473972;rs10067900;rs76478815;rs10076819;rs5744595;rs5744598;rs904743;rs2032885;rs2335418;rs5744672;rs75871659;rs12234032;rs72633966;rs1820049;rs9293656;rs13358429;rs72633974;rs34341;rs7701925;rs58841453;rs2052515;rs13356603;rs12916;rs9885386;rs2287711;rs10059435;rs3846663;rs17739580;rs28612248;rs3843481;rs7733436;rs59014134;rs72633963;rs9885386;rs2287711;rs10474433;rs10053643;rs7356633;rs4604177;rs6863398;rs10474437;rs4703675;rs4704202;rs79225634;rs55810502;rs7700468;rs1051795;rs10070119;rs10462517;rs4704213;rs6878990;rs72633972;rs7706857;rs10074747;rs3843482;rs11748027;rs3843481;rs6871667;rs3761742;rs3846665;rs698912;rs10041470;rs4704228;rs3843482;rs75871659;rs1427924;rs10059435;rs72633963;rs6453131;rs10462517;rs10078671;rs7706857;rs10474434;rs11749783;rs10038095;rs10038095;rs59014134;rs4704202;rs13360099;rs4704220;rs1423527;rs5744598;rs5744598;rs5744601;rs7702895;rs72633965;rs7723531;rs7706857;rs28668361;rs7703282;rs13356603;rs7703051;rs7733436;rs6878990;rs6873472;rs2335418;rs10062361;rs1051795;rs1051795;rs1051795;rs10051260;rs4704210;rs10041470;rs5744636;rs67969809;rs10067641;rs924452;rs10055011;rs3857387;rs75871659;rs3846665;rs698912;rs57312935;rs10474433;rs9293655;rs7722186;rs3846662;rs3857387;rs10942734;rs6892023;rs10045497;rs4704220;rs5744672;rs5744598;rs79856035;rs4704214;rs4704223;rs10078671;rs9332464;rs7717505;rs7702895;rs2052515;rs4704227;rs10070119;rs79856035;rs3846665;rs6878990;rs7445415;rs2878519;rs10474434;rs28874007;rs11748027;rs924452;rs59014134;rs984976;rs6871667;rs11749783;rs3843482;rs10070207;rs28612248;rs59506842;rs5744598;rs72633975;rs7733436;rs6874781;rs7733436;rs6878990;rs17671591;rs4703674;rs7733436;rs6892023;rs3846663;rs2287711;rs9293652;rs28408106;rs9293654;rs1909719;rs72633975;rs56859362;rs3846665;rs10038723;rs5744595;rs924452;rs984976;rs1544755;rs6896136;rs6878990;rs918623;rs10942739;rs2287711;rs6861279;rs13354746;rs58841453;rs10036682;rs924452;rs10474434;rs3857387;rs1115091;rs918623;rs6878990;rs1423527;rs77385263;rs4703675;rs10061689;rs5744704;rs72633961;rs17671591;rs1423527;rs10070119;rs10462517;rs12234032;rs6873472;rs1544755;rs7722186;rs10056811;rs6892023;rs2878417;rs3761742;rs6878990;rs10038723;rs1551894;rs4704223;rs2287711;rs1423527;rs10056811;rs4704210;rs698912;rs6861279;rs10045497;rs4704229;rs10036682;rs13356603;rs10053643;rs4704223;rs72633961;rs6874781;rs5744533;rs5744575;rs4704229;rs57907925;rs10474437;rs5744598;rs72633976;rs10074747;rs2112653;rs2052515;rs13356603;rs12234032;rs6896136;rs12654264;rs1115091;rs7703051;rs56859362;rs58841453;rs59014134;rs4704219;rs11748027;rs4704227;rs3846661;rs2878419;rs10061689;rs13360099;rs7445415;rs2287711;rs7706857;rs2287710;rs3843481;rs2878419;rs6873472;rs6453131;rs4704223;rs79856035;rs3846665;rs28874007;rs57312935;rs28668361;rs924452;rs3843482;rs67969809;rs4704221;rs17244834;rs4703667;rs698912;rs76478815;rs4604177;rs1051795;rs7717505;rs7730344;rs4703667;rs4704200;rs13354746;rs2878419;rs6878990;rs11748027;rs5744555;rs5744598;rs3213801;rs9332464;rs3857387;rs17671591;rs3843480;rs11748027;rs79225634;rs5744621;rs10044053;rs698912;rs4704227;rs5744680;rs59014134;rs7737959;rs7356637;rs9293656;rs17671591;rs3857387;rs6892023;rs4604177;rs13358429;rs10051260;rs1820049;rs6861279;rs2878519;rs13354407;rs72633964;rs5744601;rs2878520;rs6861279;rs1427924;rs17238484;rs10038945;rs904743;rs1115091;rs5744672;rs1551894;rs7722186;rs13358429;rs10059435;rs4704210;rs3846662;rs4704223;rs3846661;rs1051795;rs13358429;rs4704214;rs4703675;rs10067641;rs7723531;rs1051795;rs11749783;rs2032885;rs4549504;rs10474433;rs7730344;rs1995267;rs6873472;rs72633972;rs28668361;rs10062361;rs17238484;rs10077427;rs2052515;rs4703667;rs6878990;rs4704221;rs767676;rs67969809;rs7722186;rs13361353;rs6871667;rs17671591;rs10462517;rs1995267;rs10473972;rs12916;rs4704220;rs4704223;rs4704200;rs17244834;rs4704223;rs7722186;rs3761743;rs3846661;rs4704219;rs10056811;rs4704221;rs6896136;rs10062361;rs7733436;rs10056811;rs4704229;rs2878520;rs1863935;rs1863934;rs57907925;rs6871667;rs1553234;rs57312935;rs10062361;rs1551894;rs7722186;rs7700468;rs4704214;rs57907925;rs61430233;rs72633973;rs918623;rs3843480;rs7703051;rs1995267;rs67969809;rs2878519;rs3761742;rs4704200;rs10045497;rs4704221;rs5744672;rs1423527;rs1820049;rs75673664;rs72633970;rs28612248;rs4704228;rs5744680;rs3846661;rs3846663;rs10059435;rs10038723;rs2878519;rs17238484;rs2287710;rs1863935;rs1863934;rs6878990;rs7702895;rs10045497;rs11749783;rs3843481;rs72633975;rs2287711;rs72633970;rs7722186;rs5744672;rs75871659;rs1115091;rs7701925;rs4704220;rs1544755;rs4703667;rs72633972;rs5744704;rs4703675;rs6873472;rs984976;rs13356603;rs4704219;rs10070119;rs4703670;rs57312935;rs2052515;rs13354746;rs10070119;rs4704221;rs10474433;rs79856035;rs2878419;rs5744575;rs10078671;rs57907925;rs7701925;rs6892023;rs5744555;rs5744601;rs9293655;rs79225634;rs10474434;rs4604177;rs6896136;rs2878417;rs11957260;rs1115091;rs10038095;rs4703670;rs58841453;rs6882842;rs10076819;rs2287710;rs11748027;rs5744601;rs3857387;rs10070119;rs10043621;rs1863935;rs1863934;rs7730344;rs4704220;rs10055011;rs57907925;rs17739580;rs1544755;rs10474433;rs3843480;rs72633969;rs5744555;rs5744704;rs5744709;rs1051795;rs10051260;rs10070119;rs3843482;rs4704208;rs1544755;rs10051260;rs904743;rs1427924;rs2126736;rs13358429;rs698912;rs10067900;rs10036682;rs6861279;rs79856035;rs12916;rs10038723;rs10942734;rs12234032;rs2878419;rs11748027;rs79225634;rs10038095;rs3843480;rs4549504;rs10077427;rs9293656;rs6882842;rs72633974;rs5744680;rs10062361;rs6896136;rs59506842;rs5744621;rs10044053;rs3213801;rs904743;rs2032885;rs7702895;rs3843482;rs12916;rs1553234;rs5744680;rs4549504;rs3846663;rs10942734;rs10075139;rs10038945;rs7706857;rs2052515;rs10045497;rs10474434;rs10041470;rs6891560;rs28668361;rs17244834;rs12654264;rs13356603;rs13358429;rs4704228;rs904743;rs10067641;rs13356603;rs3846665;rs67969809;rs10474433;rs2126736;rs75673664;rs59506842;rs4704214;rs1909719;rs4549504;rs1423527;rs7726478;rs9293654;rs72633967;rs10062361;rs59014134;rs3846662;rs4604177;rs5744555;rs72633970;rs72633971;rs904743;rs9332464;rs7717505;rs5744636;rs2126736;rs72633961;rs4703667;rs7702895;rs4704228;rs34341;rs918623;rs4549504;rs6871667;rs11957260;rs4549504;rs4604177;rs4704208;rs4704200;rs3843481;rs7701925;rs4703671;rs67969809;rs2878519;rs11748027;rs79856035;rs6896136;rs4704214;rs5744575;rs5744598;rs5744704;rs10060260;rs7445415;rs11749783;rs2287711;rs3846662;rs918623;rs3846662;rs9293652;rs28408106;rs72633976;rs7723531;rs924452;rs72633961;rs7703051;rs13358429;rs5744680;rs3857387;rs3846665;rs698912;rs77385263;rs72633969;rs2878519;rs11957260;rs10059435;rs4704220;rs10070119;rs2052515;rs11957260;rs10474433;rs7445415;rs5744680;rs5744575;rs10474433;rs17244834;rs3846663;rs12654264;rs1551894;rs7732854;rs2878520;rs79856035;rs4703670;rs10076819;rs1863935;rs1863934;rs72633971;rs59014134;rs7703051;rs12234032;rs72633965;rs1051795;rs78979878;rs2878520;rs1544755;rs11748027;rs6453131;rs6871667;rs10038723;rs4549504;rs57312935;rs3857387;rs4704200;rs59506842;rs6861279;rs4704227;rs7703051;rs4704202;rs4704200;rs4704202;rs918623;rs58519566;rs5744598;rs5744621;rs13354746;rs3761742;rs10044053;rs17739580;rs10059435;rs4704223;rs1820049;rs1863935;rs1863934;rs4704202;rs59014134;rs79856035;rs79225634;rs10474437;rs1544755;rs5744621;rs7732854;rs4704221;rs13361353;rs6882842;rs10076819;rs10044053;rs2112653;rs72633961;rs3843481;rs10056811;rs6896136;rs10059435;rs11749783;rs6873472;rs13358429;rs6892023;rs56859362;rs3213801;rs57907925;rs4704228;rs3213801;rs11748027;rs17671591;rs1551894;rs9293655;rs4703667;rs4704219;rs6873472;rs72633973;rs13356603;rs10051260;rs4704208;rs4704219;rs4704219;rs10462517;rs13360099;rs5744712;rs4704227;rs10077427;rs79225634;rs12654264;rs17244834;rs11957260;rs10055011;rs5744555;rs2052515;rs4704200;rs7703051;rs72633966;rs10074747;rs72633969;rs10038095;rs72633961;rs9293655;rs2335418;rs10059435;rs72633961;rs5744680;rs61430233;rs1427924;rs76478815;rs1553234;rs10038945;rs10462517;rs10041470;rs5744533;rs72633961;rs7722186;rs72633973;rs4704219;rs4704223;rs7733436;rs1544755;rs6871667;rs4704214;rs59506842;rs7732854;rs4604177;rs28874007;rs5744533;rs5744601;rs9293656;rs10062361;rs72633974;rs4704210;rs12654264;rs7726478;rs1423527;rs6453131;rs7703051;rs3846665;rs698912;rs10075139;rs7706857;rs3857387;rs6453131;rs61430233;rs10062361;rs13354746;rs3761742;rs6874781;rs4704220;rs28874007;rs5744533;rs5744598;rs7445415;rs1909719;rs9332464;rs7717505;rs10942734;rs2287710;rs2878519;rs904743;rs6882842;rs2032885;rs7703051;rs12234032;rs5744533;rs2878417;rs4704208;rs11749783;rs3843480;rs13361353;rs57907925;rs7702895;rs2032885;rs4704220;rs4704210;rs79856035;rs56859362;rs4704221;rs6873472;rs6892023;rs79225634;rs72633963;rs13360099;rs5744636;rs1863935;rs1863934;rs4704200;rs1551894;rs3843480;rs79225634;rs10051260;rs10038723;rs2878520;rs4704202;rs59014134;rs11749783;rs10062361;rs10056811;rs7709282;rs67969809;rs10067641;rs7723531;rs924452;rs12654264;rs5744703;rs72633976;rs2878520;rs1863935;rs1863934;rs2032885;rs4704219;rs28851300;rs2287711;rs10059435;rs10473972;rs10942734;rs3843481;rs10474437;rs7703051;rs5744703;rs3846661;rs10462517;rs2032885;rs4704220;rs10474433;rs13358429;rs3843482;rs4704229;rs2878419;rs6873472;rs7722186;rs11749783;rs6874781;rs10061689;rs5744595;rs72633974;rs12916;rs3843481;rs72633976;rs7702895;rs4703667;rs2878419;rs4704227;rs5744575;rs10038945;rs6871667;rs7722186;rs79225634;rs72633962;rs10474436;rs7703282;rs1909719;rs1820049;rs34341;rs2112653;rs10038723;rs10056811;rs2878419;rs3846663;rs5744555;rs72633972;rs57312935;rs6861279;rs59014134;rs4704227;rs10056811;rs17671591;rs6874781;rs10051260;rs6453131;rs10045497;rs67969809;rs1427924;rs9293654;rs2335418;rs4704228;rs9293655;rs2112653;rs7703282;rs1544755;rs2878419;rs1544755;rs6871667;rs6873472;rs6878990;rs4704208;rs10038945;rs1051795;rs6891560;rs5744680;rs61430233;rs72633972;rs10062361;rs3761742;rs6871667;rs11957260;rs4704227;rs6892023;rs3843482;rs9293656;rs3843480;rs12654264;rs79856035;rs6453131;rs7730344;rs904743;rs3846662;rs5744621;rs5744667;rs5744709;rs10070119;rs11957260;rs984976;rs10474433;rs11749783;rs17671591;rs4704227;rs5744601;rs9293655;rs6861279;rs4704220;rs6892023;rs12654264;rs10942734;rs4549504;rs10044053;rs10051260;rs10045497;rs17244834;rs2878519;rs4704227;rs7702895;rs2878419;rs4704219;rs3213801;rs1544755;rs13356603;rs5744636;rs4604177;rs2126736;rs13361353;rs72633975;rs5744709;rs12916;rs4704223;rs10075139;rs13354407;rs2335418;rs13358429;rs5744533;rs2878520;rs984976;rs3843481;rs4704208;rs79225634;rs17244834;rs3846663;rs10070119;rs3843480;rs4703671;rs10078671;rs4704229;rs3804231;rs10075139;rs59014134;rs17671591;rs75673664;rs5744704;rs2126736;rs3857387;rs10045497;rs4703670;rs4703667;rs4704200;rs4703671;rs17739580;rs4704219;rs2126736;rs12654264;rs4704223;rs3843480;rs10038095;rs72633964;rs4704200;rs6882842;rs7722186;rs6896136;rs3846661;rs72633970;rs6896136;rs1863935;rs1863934;rs10051260;rs2335418;rs11749783;rs3843481;rs6453131;rs1423527;rs10077427;rs2287711;rs72633961;rs17671591;rs4549504;rs3846663;rs17244834;rs4704229;rs2112653;rs10053643;rs5744680;rs79225634;rs72633961;rs918623;rs7702895;rs10473972;rs10070119;rs6873472;rs3761742;rs10061689;rs72633973;rs5744598;rs17244834;rs5744672;rs2878419;rs59014134;rs58519566;rs10434644;rs5744709;rs1427924;rs6896136;rs2052515;rs4704208;rs5744672;rs10045497;rs4703671;rs28668361;rs7703282;rs4704202;rs58519566;rs57312935;rs4703675;rs58841453;rs10036682;rs3843482;rs28851300;rs3846661;rs4704223;rs7703051;rs13354746;rs6872314;rs1051795;rs4704229;rs2112653;rs1115091;rs6891560;rs5744575;rs7722186;rs4704221;rs7722186;rs3843481;rs984976;rs57907925;rs10060260;rs11749783;rs28851300;rs7702895;rs59014134;rs4604177;rs13354407;rs10060260;rs58519566;rs6882842;rs10056811;rs11957260;rs12916;rs6861279;rs4704223;rs6892023;rs112635930;rs5744555;rs4704202;rs61430233;rs10045497;rs2878419;rs918623;rs13354407;rs5744709;rs4704229;rs76478815;rs5744680;rs13354746;rs4704210;rs59506842;rs6892023;rs17739580;rs10056811;rs3843480;rs4703671;rs7706857;rs28612248;rs4704200;rs7723531;rs2052515;rs4703667;rs17244834;rs10059435;rs10045497;rs1553234;rs1909719;rs1995267;rs1820049;rs10060260;rs2032885;rs2032885;rs7445415;rs10942739;rs5744636;rs7703282;rs10067641;rs924452;rs4549504;rs5744672;rs6882842;rs7703051;rs4704210;rs3843482;rs5744601;rs5744621;rs72633974;rs3213801;rs5744672;rs5744595;rs10044053;rs5744636;rs10070119;rs12654264;rs79856035;rs1551894;rs10038723;rs10942734;rs2878419;rs9332464;rs1551894;rs4704200;rs10038095;rs28851300;rs4703671;rs58519566;rs1544755;rs2878417;rs6453131;rs58519566;rs72633969;rs67969809;rs1544755;rs10474433;rs10038095;rs9885386;rs6896136;rs59506842;rs1427924;rs10056811;rs2878417;rs3846662;rs10078671;rs1820049;rs72633961;rs7703282;rs3843480;rs4704210;rs12916;rs6453131;rs10076819;rs72633973;rs7702895;rs2126736;rs10473972;rs57312935;rs72633975;rs28612248;rs13354746;rs79225634;rs2878519;rs6882842;rs7703282;rs10038095;rs4440336;rs7717505;rs7703051;rs3843482;rs9293656;rs59014134;rs767676;rs2878520;rs7732854;rs4704220;rs17671591;rs6896136;rs1909719;rs1863935;rs1863934;rs7732854;rs10077427;rs2878417;rs79326701;rs984976;rs13356603;rs9885386;rs10036682;rs7726478;rs9332464;rs4549504;rs4704227;rs4704228;rs5744703;rs58841453;rs904743;rs17739580;rs10059435;rs6892023;rs4704208;rs4703675;rs3843482;rs72633964;rs5744595;rs10070119;rs3846661;rs7722186;rs79225634;rs2032885;rs4703671;rs72633971;rs5744575;rs13361353;rs1820049;rs9293656;rs77385263;rs1553234;rs4704202;rs7703282;rs2126736;rs59014134;rs72633971;rs10055011;rs72633974;rs4704219;rs7703051;rs72633961;rs58519566;rs7717505;rs1423527;rs3761742;rs2287710;rs7730344;rs4703670;rs75673664;rs5744712;rs13358429;rs984976;rs9885386;rs3804231;rs5744663;rs4704229;rs72633976;rs3843481;rs79326701;rs1820049;rs59014134;rs12916;rs4704210;rs10070119;rs4549504;rs11749783;rs2335418;rs4704202;rs3843481;rs10075139;rs4385188;rs10043621;rs10059435;rs17244834;rs3846663;rs4704228;rs5744601;rs7703282;rs1544755;rs3843480;rs28851300;rs9293654;rs5744672;rs1115091;rs10056811;rs3857387;rs72633967;rs767676;rs72633964;rs10038095;rs11748027;rs79225634;rs28668361;rs10067900;rs13354407;rs6873472;rs1115091;rs10942734;rs6882842;rs6871667;rs7702895;rs79856035;rs13358429;rs2032885;rs7445415;rs12654264;rs4704213;rs1820049;rs7706857;rs7703051;rs28408106;rs4704220;rs1544755;rs10056811;rs17244834;rs59506842;rs4704229;rs7723531;rs6891949;rs28612248;rs10067641;rs924452;rs1551894;rs12916;rs4704200;rs3843481;rs10056811;rs9293654;rs6896136;rs11749783;rs9293654;rs4704227;rs11749783;rs10474433;rs2112653;rs5744712;rs10067641;rs2052515;rs4704200;rs10062361;rs4703667;rs4703667;rs3846662;rs72633964;rs7356633;rs5744555;rs9293654;rs5744598;rs2052515;rs6453131;rs6882842;rs6878990;rs67969809;rs4704208;rs10051260;rs4704210;rs3843481;rs12654264;rs4704202;rs2126736;rs10041470;rs17739580;rs58519566;rs6874781;rs4704223;rs11957260;rs6871667;rs17238484;rs10062361;rs4703670;rs9293654;rs11748027;rs11748027;rs10053643;rs57149337;rs61430233;rs2878519;rs10942734;rs7356633;rs9293652;rs7733436;rs10038095;rs918623;rs28851300;rs10074747;rs1551894;rs78979878;rs9332464;rs7717505;rs2126736;rs2335418;rs2878520;rs5744672;rs2878417;rs3804231;rs5744621;rs1863935;rs1863934;rs6892023;rs79326701;rs2052515;rs10075139;rs10474437;rs57312935;rs7733436;rs13356603;rs72633964;rs698912;rs77385263;rs72633967;rs10043621;rs5744672;rs984976;rs5744575;rs6896136;rs10038723;rs56859362;rs4549504;rs5744672;rs1995267;rs6882842;rs4704202;rs3846661;rs10045497;rs6874781;rs13354746;rs79225634;rs13360099;rs10044053;rs4704219;rs61430233;rs6891560;rs5744595;rs5744595;rs7730344;rs10473972;rs4704227;rs2335418;rs4704221;rs10045497;rs3846663;rs72633967;rs5744533;rs9332464;rs10056811;rs2052515;rs2878419;rs1820049;rs4604177;rs3843480;rs78979878;rs5744712;rs10059435;rs13358429;rs10038095;rs3804231;rs10055011;rs1551894;rs3846663;rs11749783;rs7722186;rs4704202;rs1423527;rs3846661;rs4704213;rs79326701;rs10059435;rs6878990;rs10038095;rs6863398;rs72633961;rs3843481;rs918623;rs3846665;rs7723531;rs13356603;rs13356603;rs10474433;rs10474433;rs4704200;rs3843480;rs28874007;rs5744621;rs10044053;rs3846661;rs4704210;rs5744533;rs7717505;rs1427924;rs3846662;rs1544755;rs12916;rs5744704;rs10942734;rs4703670;rs4704213;rs10053643;rs59014134;rs4704220;rs17244834;rs4704214;rs78979878;rs3843480;rs7356637;rs5744601;rs3213801;rs2287710;rs6882842;rs10070119;rs2032885;rs72633967;rs79225634;rs10462518;rs59014134;rs28851300;rs72633975;rs4704202;rs6896136;rs3857387;rs13356603;rs2878417;rs72633964;rs4704224;rs10053643;rs79326701;rs10059435;rs10942734;rs11957260;rs10045497;rs7356633;rs72633967;rs1551894;rs10059435;rs6892023;rs4604177;rs918623;rs9885386;rs10045497;rs78979878;rs4704208;rs2126736;rs12234032;rs3804231;rs10078671;rs7702895;rs11749783;rs12654264;rs59014134;rs3846663;rs918623;rs4703670;rs3761743;rs10078671;rs79856035;rs11957260;rs10067900;rs28408106;rs11957260;rs3857387;rs10070119;rs4704210;rs72633975;rs10067641;rs28851300;rs72633961;rs6873472;rs10056811;rs79225634;rs7703051;rs59506842;rs10036682;rs7706857;rs10051260;rs2112653;rs1551894;rs918623;rs4704210;rs4704213;rs11957913;rs78979878;rs10474434;rs6878990;rs2878417;rs72633964;rs5744595;rs3857387;rs3846661;rs58841453;rs10070119;rs10067900;rs13358429;rs7732854;rs72633964;rs3843482;rs79856035;rs3843481;rs72633966;rs6874781;rs4703675;rs7737959;rs4704227;rs5744712;rs6861279;rs5744667;rs5744555;rs10036682;rs6878990;rs7356633;rs10078671;rs12654264;rs10053643;rs4704213;rs58841453;rs4704208;rs3857387;rs10038723;rs72633970;rs7445415;rs72633975;rs3843480;rs12916;rs17671591;rs17238484;rs72633972;rs10074747;rs7445415;rs11748027;rs11957260;rs4703667;rs6878990;rs10078671;rs72633976;rs28408106;rs7726478;rs17238484;rs34341;rs2052515;rs7732854;rs2878419;rs6453131;rs7445415;rs918623;rs3846661;rs9293652;rs9293652;rs10061689;rs13356603;rs10462517;rs7356633;rs13354407;rs10474433;rs17238484;rs73120833;rs72633975;rs5744680;rs5744575;rs10036682;rs79856035;rs4704227;rs4704228;rs3213801;rs4703675;rs4604177;rs72633967;rs7726478;rs10051260;rs1423527;rs2335418;rs3843480;rs13354407;rs5744667;rs3846661;rs7733436;rs10038095;rs5744667;rs58841453;rs72633976;rs11957260;rs6878990;rs79225634;rs78979878;rs13354746;rs5744672;rs6892023;rs13354746;rs10036682;rs2126736;rs4703675;rs10074747;rs10051260;rs7732854;rs58841453;rs2287711;rs7723531;rs7722186;rs10473972;rs10075139;rs11957260;rs2878417;rs7703051;rs79326701;rs3804231;rs72633976;rs7702895;rs72633963;rs77385263;rs4704221;rs5744595;rs5744663;rs10474434;rs6871667;rs3846663;rs6878990;rs28668361;rs72633965;rs924452;rs10062361;rs7701925;rs3857387;rs12916;rs59014134;rs3846662;rs10078671;rs4703675;rs58841453;rs10036682;rs17244834;rs5744621;rs72633975;rs72633976;rs918623;rs3846662;rs4703675;rs4704202;rs4704210;rs7703051;rs10076819;rs72633969;rs3213801;rs10474437;rs1051795;rs28668361;rs10060260;rs12654264;rs4703670;rs4704221;rs7730344;rs7733436;rs72633967;rs984976;rs56859362;rs57312935;rs10051260;rs13358429;rs3846663;rs11749783;rs10473972;rs2112653;rs7701925;rs10059435;rs3846665;rs13360099;rs72633976;rs17244834;rs10043621;rs2112653;rs5744533;rs10038095;rs28851300;rs17238484;rs10044053;rs2335418;rs6871667;rs698912;rs72633967;rs2032885;rs17671591;rs5744680;rs76478815;rs2287711;rs10053643;rs57907925;rs7702895;rs4704202;rs3846663;rs28874007;rs2126736;rs28668361;rs2878419;rs10043621;rs28668361;rs2287710;rs984976;rs7701925;rs9293656;rs7732854;rs13354746;rs4704220;rs10061689;rs10043621;rs4704223;rs10942734;rs4704219;rs28668361;rs10074747;rs79856035;rs10067900;rs10051260;rs2052515;rs4704210;rs1115091;rs4704213;rs6886841;rs7706857;rs3846661;rs10053643;rs4704210;rs5744595;rs59014134;rs10474437;rs10462517;rs4549504;rs72633961;rs10059435;rs10942734;rs4703671;rs56859362;rs10474437;rs5744672;rs6874781;rs13358429;rs4703670;rs10061689;rs13360099;rs56859362;rs1423527;rs6892023;rs79326701;rs5744595;rs7701925;rs4703671;rs10061689;rs6891560;rs2287710;rs2878417;rs59014134;rs13360099;rs6453131;rs7356633;rs3804231;rs2287710;rs698912;rs12234032;rs10474437;rs4704221;rs11749783;rs6874781;rs28874007;rs10043621;rs7445415;rs17238484;rs2878419;rs3843480;rs17244834;rs7356633;rs10473972;rs72633970;rs28874007;rs56859362;rs13356603;rs3843482;rs4704208;rs10051260;rs3846665;rs4704214;rs10062361;rs28851300;rs10462517;rs13360099;rs3843481;rs10038945;rs10070119;rs10041470;rs4704221;rs10061689;rs1051795;rs904743;rs10062361;rs4703667;rs10942734;rs78979878;rs72633971;rs7445415;rs1551894;rs10062361;rs10067900;rs78979878;rs79225634;rs4704214;rs10056811;rs10059435;rs3846665;rs4704213;rs12234032;rs28874007;rs9293655;rs10474433;rs4704214;rs75673664;rs79326701;rs72633965;rs72633972;rs4704202;rs7703051;rs10051260;rs3857387;rs17238484;rs4704223;rs72633972;rs28408106;rs924452;rs6896136;rs72633961;rs10067900;rs10074747;rs10038095;rs10474434;rs924452;rs4704213;rs17739580;rs10045497;rs7356633;rs7706857;rs6453131;rs10056811;rs3846666;rs10077427;rs5744704;rs3843482;rs79225634;rs72633970;rs7723531;rs5744601;rs2287710;rs6453131;rs2878419;rs10056811;rs12916;rs10473972;rs12234032;rs72633970;rs1553234;rs10067641;rs3843481;rs6882842;rs9293652;rs1551894;rs72633969;rs59014134;rs10462517;rs1551894;rs1423527;rs10462517;rs5744704;rs2287711;rs7703051;rs7445415;rs10076819;rs72633970;rs4704228;rs58519566;rs5744667;rs7717505;rs75871659;rs9332464;rs13356603;rs918623;rs13354407;rs10075139;rs5744667;rs7702895;rs61430233;rs6891560;rs72633961;rs3846662;rs58519566;rs28408106;rs6892023;rs9293652;rs3846663;rs72633972;rs4704202;rs11749783;rs4704210;rs28408106;rs10045497;rs3843480;rs10043621;rs2052515;rs6873472;rs9293652;rs10041470;rs10942739;rs7445415;rs13356603;rs11748027;rs1427924;rs9293656;rs4704221;rs72633963;rs3846661;rs5744704;rs1551894;rs12916;rs6882842;rs12654264;rs10062361;rs61430233;rs2878417;rs10067900;rs77385263;rs72633973;rs5744704;rs13354746;rs12654264;rs67969809;rs12654264;rs10053643;rs7733436;rs5744704;rs1051795;rs2126736;rs72633963;rs11957260;rs10045497;rs5744709;rs2878519;rs10051260;rs1115091;rs6882842;rs2052515;rs6863398;rs1863935;rs1863934;rs10474434;rs7703282;rs10045497;rs984976;rs10051260;rs918623;rs3857387;rs3843481;rs2052515;rs2052515;rs7703282;rs10056811;rs34341;rs10055011;rs10060260;rs1427924;rs10474434;rs72633969;rs3843481;rs2032885;rs4703671;rs10060260;rs4704200;rs10076819;rs28612248;rs34341;rs1115091;rs10474433;rs77385263;rs2287710;rs6861279;rs2126736;rs3843482;rs2878417;rs11749783;rs5744575;rs11749783;rs77385263;rs5744598;rs10053643;rs11957260;rs2878520;rs28612248;rs11748027;rs10059435;rs77385263;rs10055011;rs10055011;rs3843482;rs3857387;rs72633961;rs12654264;rs3804231;rs59506842;rs72633974;rs72633969;rs7702895;rs2052515;rs1423527;rs3843481;rs9293652;rs4604177;rs3857387;rs1544755;rs2112653;rs2126736;rs13358429;rs10045497;rs10474436;rs10041470;rs10041470;rs10076819;rs10076819;rs10473972;rs5744680;rs13358429;rs6871667;rs1909719;rs6871667;rs10067900;rs3213801;rs4704214;rs72633965;rs76478815;rs72633972;rs10045497;rs11957260;rs17671591;rs13356603;rs3761742;rs28408106;rs72633969;rs7709282;rs10055011;rs7445415;rs1423527;rs12234032;rs918623;rs6453131;rs7445415;rs3804231;rs4704223;rs10041470;rs4704227;rs79856035;rs7703051;rs10077427;rs28612248;rs2335418;rs3846661;rs10474433;rs7356637;rs72633972;rs13361353;rs7445415;rs4703674;rs9885386;rs1553234;rs5744636;rs59014134;rs12916;rs13358429;rs6871667;rs4704202;rs4703667;rs17671591;rs17244834;rs6896136;rs79856035;rs4704210;rs6882842;rs7737959;rs76478815;rs5744621;rs3846663;rs4704219;	Total_lipids_in_medium_LDL;Cholesterol_esters_in_medium_LDL;Total_lipids_in_small_LDL;Free_cholesterol_in_large_LDL;Total_cholesterol_in_large_LDL;Concentration_of_IDL_particles;Cholesterol_esters_in_large_LDL;Total_cholesterol_in_IDL;Cholesterol_esters_in_medium_LDL;Total_cholesterol_in_LDL;Concentration_of_small_LDL_particles;Concentration_of_large_LDL_particles;Free_cholesterol_in_IDL;ApoB;Total_cholesterol_in_medium_VLDL;Concentration_of_medium_LDL_particles;Serum_total_cholesterol;Serum_total_cholesterol;Total_lipids_in_IDL;Free_cholesterol_in_large_LDL;Total_cholesterol_in_small_LDL;Total_cholesterol_in_medium_LDL;Concentration_of_large_LDL_particles;Total_lipids_in_large_LDL;Total_lipids_in_large_LDL;Cholesterol_esters_in_large_LDL;Total_cholesterol_in_IDL;Total_cholesterol_in_small_LDL;Phospholipids_in_medium_LDL;Total_cholesterol_in_LDL;Phospholipids_in_large_LDL;Free_cholesterol_in_IDL;Free_cholesterol_in_IDL;ApoB;Concentration_of_medium_LDL_particles;Total_cholesterol_in_medium_VLDL;Serum_total_cholesterol;Total_cholesterol_in_medium_VLDL;Total_lipids_in_small_VLDL;Esterified_cholesterol;Free_cholesterol_in_large_LDL;Cholesterol_esters_in_medium_LDL;Total_lipids_in_large_LDL;Cholesterol_esters_in_large_LDL;Cholesterol_esters_in_large_LDL;Total_lipids_in_small_LDL;Free_cholesterol_in_large_LDL;Total_lipids_in_small_LDL;ApoB;Concentration_of_small_LDL_particles;Concentration_of_small_LDL_particles;Total_lipids_in_very_small_VLDL;Phospholipids_in_small_VLDL;Phospholipids_in_small_VLDL;Serum_total_cholesterol;ApoB;Phospholipids_in_large_LDL;Concentration_of_medium_LDL_particles;Total_cholesterol_in_LDL;Total_cholesterol_in_small_LDL;Total_cholesterol_in_small_LDL;ApoB;Total_cholesterol_in_IDL;Free_cholesterol_in_IDL;Total_lipids_in_medium_LDL;Total_cholesterol_in_medium_LDL;Phospholipids_in_very_small_VLDL;Total_lipids_in_small_LDL;ApoB;Cholesterol_esters_in_medium_LDL;Total_lipids_in_small_LDL;Free_cholesterol_in_large_LDL;Phospholipids_in_large_LDL;Phospholipids_in_medium_LDL;Phospholipids_in_very_small_VLDL;Concentration_of_IDL_particles;Serum_total_cholesterol;Total_cholesterol_in_medium_LDL;Phospholipids_in_very_small_VLDL;Total_cholesterol_in_small_LDL;Phospholipids_in_medium_LDL;Phospholipids_in_IDL;Total_lipids_in_medium_LDL;Total_cholesterol_in_LDL;Total_cholesterol_in_small_LDL;Total_cholesterol_in_LDL;Free_cholesterol_in_IDL;Free_cholesterol_in_large_LDL;Concentration_of_IDL_particles;Total_cholesterol_in_small_VLDL;Concentration_of_large_LDL_particles;Total_lipids_in_medium_LDL;Concentration_of_medium_LDL_particles;Total_lipids_in_small_LDL;Concentration_of_medium_LDL_particles;Total_cholesterol_in_LDL;Cholesterol_esters_in_medium_LDL;Cholesterol_esters_in_medium_LDL;Concentration_of_small_VLDL_particles;Total_lipids_in_large_LDL;ApoB;Phospholipids_in_small_VLDL;Total_cholesterol_in_large_LDL;Total_cholesterol_in_small_LDL;ApoB;Phospholipids_in_very_small_VLDL;Total_lipids_in_large_LDL;Cholesterol_esters_in_large_LDL;Serum_total_cholesterol;Phospholipids_in_medium_LDL;Cholesterol_esters_in_medium_LDL;Concentration_of_small_LDL_particles;Phospholipids_in_medium_LDL;Free_cholesterol_in_IDL;Phospholipids_in_small_VLDL;Cholesterol_esters_in_medium_VLDL;Phospholipids_in_small_VLDL;Serum_total_cholesterol;Cholesterol_esters_in_medium_LDL;Total_cholesterol_in_small_LDL;Total_cholesterol_in_large_LDL;Phospholipids_in_small_VLDL;Total_cholesterol_in_LDL;Free_cholesterol_in_IDL;Phospholipids_in_medium_LDL;Phospholipids_in_medium_LDL;Free_cholesterol_in_large_LDL;Total_lipids_in_large_LDL;Concentration_of_IDL_particles;Serum_total_cholesterol;Total_cholesterol_in_IDL;ApoB;Cholesterol_esters_in_large_LDL;Concentration_of_small_LDL_particles;Concentration_of_small_LDL_particles;Total_lipids_in_large_LDL;Total_cholesterol_in_LDL;Cholesterol_esters_in_medium_LDL;Total_lipids_in_very_small_VLDL;Total_cholesterol_in_medium_LDL;Free_cholesterol_in_IDL;Phospholipids_in_large_LDL;Concentration_of_IDL_particles;Total_cholesterol_in_IDL;Total_cholesterol_in_small_LDL;Total_lipids_in_small_LDL;Total_cholesterol_in_LDL;Total_cholesterol_in_LDL;Cholesterol_esters_in_large_LDL;Concentration_of_large_LDL_particles;Cholesterol_esters_in_medium_VLDL;Cholesterol_esters_in_medium_VLDL;Total_lipids_in_small_VLDL;ApoB;Concentration_of_IDL_particles;Total_lipids_in_IDL;Total_cholesterol_in_LDL;Total_cholesterol_in_small_LDL;Cholesterol_esters_in_medium_LDL;Total_cholesterol_in_LDL;Phospholipids_in_small_VLDL;Phospholipids_in_very_small_VLDL;Concentration_of_large_LDL_particles;Cholesterol_esters_in_medium_LDL;Phospholipids_in_very_small_VLDL;Total_lipids_in_small_VLDL;ApoB;ApoB;Total_cholesterol_in_small_LDL;Concentration_of_medium_LDL_particles;Concentration_of_small_LDL_particles;Total_cholesterol_in_LDL;Concentration_of_small_VLDL_particles;Total_cholesterol_in_medium_VLDL;Total_cholesterol_in_LDL;Concentration_of_small_LDL_particles;ApoB;Serum_total_cholesterol;ApoB;Total_lipids_in_medium_LDL;Cholesterol_esters_in_large_LDL;Concentration_of_small_LDL_particles;Free_cholesterol_in_IDL;Free_cholesterol_in_IDL;Serum_total_cholesterol;Total_lipids_in_small_LDL;Concentration_of_IDL_particles;Total_cholesterol_in_small_VLDL;Concentration_of_medium_LDL_particles;Phospholipids_in_medium_LDL;ApoB;Concentration_of_IDL_particles;Free_cholesterol_in_IDL;Concentration_of_large_LDL_particles;Concentration_of_medium_LDL_particles;Concentration_of_large_LDL_particles;Concentration_of_large_LDL_particles;Cholesterol_esters_in_medium_LDL;ApoB;Esterified_cholesterol;Phospholipids_in_very_small_VLDL;Cholesterol_esters_in_medium_LDL;Total_cholesterol_in_IDL;ApoB;Total_cholesterol_in_LDL;Free_cholesterol_in_IDL;Cholesterol_esters_in_medium_VLDL;Free_cholesterol_in_IDL;Total_cholesterol_in_medium_LDL;Phospholipids_in_small_VLDL;ApoB;Total_lipids_in_small_LDL;Free_cholesterol_in_IDL;Total_lipids_in_small_LDL;Total_lipids_in_small_LDL;Total_cholesterol_in_IDL;Cholesterol_esters_in_medium_LDL;Total_cholesterol_in_LDL;Free_cholesterol;Total_cholesterol_in_IDL;Free_cholesterol_in_IDL;Free_cholesterol_in_IDL;Total_lipids_in_small_VLDL;Phospholipids_in_very_small_VLDL;ApoB;Total_lipids_in_medium_LDL;Phospholipids_in_very_small_VLDL;ApoB;Total_cholesterol_in_large_LDL;Cholesterol_esters_in_large_LDL;Cholesterol_esters_in_large_LDL;Phospholipids_in_large_LDL;Concentration_of_small_LDL_particles;Free_cholesterol_in_IDL;Total_lipids_in_small_LDL;ApoB;Total_lipids_in_IDL;Cholesterol_esters_in_medium_LDL;Free_cholesterol_in_IDL;Total_lipids_in_IDL;Cholesterol_esters_in_medium_LDL;Total_cholesterol_in_LDL;Cholesterol_esters_in_medium_LDL;Cholesterol_esters_in_large_LDL;Concentration_of_small_VLDL_particles;Cholesterol_esters_in_medium_VLDL;Concentration_of_medium_LDL_particles;Total_cholesterol_in_small_LDL;Free_cholesterol;Free_cholesterol_in_IDL;Total_lipids_in_medium_LDL;ApoB;Total_lipids_in_medium_LDL;Total_cholesterol_in_large_LDL;Total_cholesterol_in_small_LDL;Cholesterol_esters_in_medium_LDL;Phospholipids_in_small_VLDL;Total_lipids_in_IDL;Total_lipids_in_IDL;Free_cholesterol_in_IDL;Free_cholesterol_in_IDL;Free_cholesterol_in_IDL;Serum_total_cholesterol;Free_cholesterol_in_IDL;Serum_total_cholesterol;Total_cholesterol_in_small_LDL;Concentration_of_large_LDL_particles;Total_lipids_in_large_LDL;Phospholipids_in_IDL;ApoB;Concentration_of_large_LDL_particles;Cholesterol_esters_in_medium_LDL;Free_cholesterol_in_large_LDL;Total_lipids_in_IDL;Free_cholesterol_in_IDL;Free_cholesterol_in_IDL;Cholesterol_esters_in_medium_VLDL;ApoB;Total_cholesterol_in_IDL;Concentration_of_small_LDL_particles;Total_lipids_in_large_LDL;Cholesterol_esters_in_large_LDL;Phospholipids_in_IDL;Cholesterol_esters_in_large_LDL;Total_cholesterol_in_IDL;Free_cholesterol_in_IDL;Total_lipids_in_small_VLDL;Total_cholesterol_in_IDL;Total_cholesterol_in_small_LDL;Free_cholesterol_in_IDL;Total_cholesterol_in_large_LDL;Total_cholesterol_in_large_LDL;Free_cholesterol_in_IDL;Phospholipids_in_small_VLDL;18:2__linoleic_acid_(LA);Phospholipids_in_large_LDL;Concentration_of_large_LDL_particles;ApoB;ApoB;Total_lipids_in_large_LDL;Total_lipids_in_IDL;Total_cholesterol_in_LDL;Phospholipids_in_medium_LDL;Total_lipids_in_IDL;Cholesterol_esters_in_large_LDL;Concentration_of_large_LDL_particles;Free_cholesterol_in_IDL;Cholesterol_esters_in_medium_VLDL;Total_lipids_in_large_LDL;Free_cholesterol_in_large_LDL;Total_cholesterol_in_large_LDL;Total_cholesterol_in_IDL;Total_cholesterol_in_medium_LDL;Total_cholesterol_in_IDL;Phospholipids_in_medium_LDL;Free_cholesterol_in_IDL;Phospholipids_in_very_small_VLDL;Free_cholesterol_in_large_LDL;ApoB;ApoB;Total_cholesterol_in_large_LDL;Concentration_of_small_LDL_particles;Total_lipids_in_small_LDL;ApoB;Phospholipids_in_very_small_VLDL;Free_cholesterol_in_IDL;Total_lipids_in_small_LDL;Total_lipids_in_small_VLDL;ApoB;ApoB;Total_cholesterol_in_large_LDL;Cholesterol_esters_in_large_LDL;Phospholipids_in_very_small_VLDL;Total_lipids_in_small_LDL;ApoB;Total_lipids_in_small_LDL;Free_cholesterol_in_large_LDL;Concentration_of_small_LDL_particles;Concentration_of_small_LDL_particles;Total_lipids_in_medium_LDL;Total_lipids_in_large_LDL;Total_lipids_in_large_LDL;Cholesterol_esters_in_medium_LDL;Phospholipids_in_medium_LDL;Serum_total_cholesterol;Concentration_of_IDL_particles;Phospholipids_in_very_small_VLDL;Total_cholesterol_in_small_VLDL;ApoB;Concentration_of_small_LDL_particles;Total_cholesterol_in_large_LDL;Total_cholesterol_in_IDL;Phospholipids_in_medium_LDL;Total_lipids_in_large_LDL;Cholesterol_esters_in_large_LDL;Free_cholesterol_in_IDL;Cholesterol_esters_in_large_LDL;Phospholipids_in_very_small_VLDL;Total_lipids_in_large_LDL;Cholesterol_esters_in_large_LDL;Total_cholesterol_in_medium_VLDL;Total_cholesterol_in_IDL;Concentration_of_medium_LDL_particles;Cholesterol_esters_in_large_LDL;Total_lipids_in_small_LDL;Total_lipids_in_small_LDL;Total_lipids_in_small_LDL;Total_cholesterol_in_LDL;Concentration_of_large_LDL_particles;Total_lipids_in_small_VLDL;Concentration_of_large_LDL_particles;Total_lipids_in_IDL;Concentration_of_small_VLDL_particles;Free_cholesterol_in_IDL;ApoB;Total_lipids_in_small_LDL;ApoB;Serum_total_cholesterol;Total_cholesterol_in_LDL;Concentration_of_small_LDL_particles;Free_cholesterol_in_large_LDL;Cholesterol_esters_in_large_LDL;Cholesterol_esters_in_large_LDL;Concentration_of_large_LDL_particles;Total_cholesterol_in_medium_VLDL;Esterified_cholesterol;ApoB;Total_lipids_in_large_LDL;Total_lipids_in_small_LDL;Total_cholesterol_in_LDL;Total_cholesterol_in_LDL;Cholesterol_esters_in_medium_LDL;Concentration_of_medium_LDL_particles;Cholesterol_esters_in_large_LDL;Esterified_cholesterol;Phospholipids_in_large_LDL;Concentration_of_large_LDL_particles;Total_cholesterol_in_medium_LDL;Total_lipids_in_medium_LDL;Phospholipids_in_small_VLDL;Total_lipids_in_large_LDL;Total_lipids_in_small_LDL;Cholesterol_esters_in_medium_VLDL;Concentration_of_small_LDL_particles;Free_cholesterol_in_large_LDL;Phospholipids_in_very_small_VLDL;Total_cholesterol_in_IDL;Serum_total_cholesterol;Total_cholesterol_in_small_LDL;Total_cholesterol_in_small_LDL;Total_cholesterol_in_small_VLDL;Concentration_of_medium_LDL_particles;Cholesterol_esters_in_medium_LDL;Total_lipids_in_small_LDL;Concentration_of_large_LDL_particles;Phospholipids_in_small_VLDL;Total_cholesterol_in_small_LDL;Serum_total_cholesterol;18:2__linoleic_acid_(LA);Serum_total_cholesterol;Phospholipids_in_very_small_VLDL;ApoB;Concentration_of_small_LDL_particles;Cholesterol_esters_in_large_LDL;Phospholipids_in_small_VLDL;ApoB;Phospholipids_in_medium_LDL;Serum_total_cholesterol;Cholesterol_esters_in_medium_VLDL;Concentration_of_small_LDL_particles;Total_lipids_in_large_LDL;Total_cholesterol_in_LDL;Total_lipids_in_small_LDL;Free_cholesterol_in_large_LDL;Total_cholesterol_in_medium_LDL;Esterified_cholesterol;Free_cholesterol_in_IDL;Total_cholesterol_in_IDL;Total_lipids_in_large_LDL;Total_lipids_in_large_LDL;Total_cholesterol_in_LDL;Concentration_of_medium_LDL_particles;Total_cholesterol_in_LDL;Total_lipids_in_small_LDL;Phospholipids_in_very_small_VLDL;Phospholipids_in_very_small_VLDL;Free_cholesterol_in_IDL;Total_lipids_in_medium_LDL;Total_lipids_in_small_LDL;Total_lipids_in_small_LDL;Total_cholesterol_in_medium_LDL;Total_lipids_in_IDL;Total_cholesterol_in_small_LDL;Total_cholesterol_in_small_LDL;Total_cholesterol_in_small_VLDL;Total_lipids_in_IDL;Total_cholesterol_in_small_LDL;Phospholipids_in_large_LDL;Total_lipids_in_very_small_VLDL;Concentration_of_IDL_particles;Phospholipids_in_IDL;Total_lipids_in_small_LDL;Cholesterol_esters_in_medium_LDL;Total_lipids_in_IDL;Total_cholesterol_in_large_LDL;Cholesterol_esters_in_medium_LDL;Total_cholesterol_in_medium_LDL;Total_lipids_in_small_LDL;Free_cholesterol;Total_cholesterol_in_large_LDL;Total_lipids_in_IDL;Total_lipids_in_IDL;ApoB;Serum_total_cholesterol;Total_lipids_in_large_LDL;Concentration_of_IDL_particles;Total_lipids_in_small_LDL;Total_lipids_in_IDL;Cholesterol_esters_in_medium_LDL;Concentration_of_medium_LDL_particles;Total_lipids_in_large_LDL;Cholesterol_esters_in_large_LDL;Free_cholesterol_in_IDL;Serum_total_cholesterol;Phospholipids_in_very_small_VLDL;Serum_total_cholesterol;Cholesterol_esters_in_large_LDL;Total_lipids_in_small_LDL;Total_lipids_in_IDL;Total_cholesterol_in_medium_LDL;Total_cholesterol_in_small_LDL;Total_lipids_in_IDL;Total_lipids_in_small_LDL;Total_cholesterol_in_small_LDL;Total_lipids_in_large_LDL;Total_lipids_in_medium_LDL;Total_cholesterol_in_small_LDL;Free_cholesterol_in_IDL;ApoB;ApoB;Esterified_cholesterol;Total_cholesterol_in_medium_LDL;Esterified_cholesterol;Cholesterol_esters_in_medium_VLDL;Total_lipids_in_small_LDL;Total_cholesterol_in_small_LDL;Total_lipids_in_IDL;Concentration_of_small_LDL_particles;Total_cholesterol_in_small_LDL;Total_cholesterol_in_medium_LDL;Free_cholesterol;Serum_total_cholesterol;Total_cholesterol_in_IDL;Total_lipids_in_IDL;Cholesterol_esters_in_medium_VLDL;OmegaL6_fatty_acids;Total_lipids_in_small_LDL;Total_lipids_in_small_LDL;Phospholipids_in_large_LDL;Total_cholesterol_in_large_LDL;Concentration_of_medium_LDL_particles;Total_lipids_in_medium_LDL;Total_cholesterol_in_small_LDL;Free_cholesterol_in_IDL;Total_cholesterol_in_medium_VLDL;Total_lipids_in_IDL;Total_lipids_in_medium_LDL;18:2__linoleic_acid_(LA);Phospholipids_in_large_LDL;Total_cholesterol_in_LDL;Cholesterol_esters_in_large_LDL;Free_cholesterol_in_large_LDL;Serum_total_cholesterol;Concentration_of_IDL_particles;Total_cholesterol_in_small_LDL;Serum_total_cholesterol;Serum_total_cholesterol;18:2__linoleic_acid_(LA);Total_lipids_in_small_LDL;ApoB;Cholesterol_esters_in_large_LDL;Concentration_of_large_LDL_particles;Total_lipids_in_medium_LDL;Concentration_of_small_LDL_particles;ApoB;Serum_total_cholesterol;Phospholipids_in_large_LDL;Total_lipids_in_large_LDL;Total_cholesterol_in_small_VLDL;Total_cholesterol_in_LDL;Cholesterol_esters_in_large_LDL;Total_cholesterol_in_small_LDL;Concentration_of_large_LDL_particles;Cholesterol_esters_in_large_LDL;Free_cholesterol;Phospholipids_in_IDL;Total_lipids_in_IDL;Total_lipids_in_IDL;Total_cholesterol_in_large_LDL;Phospholipids_in_small_VLDL;Phospholipids_in_small_VLDL;Total_cholesterol_in_small_VLDL;Total_lipids_in_IDL;Total_cholesterol_in_small_LDL;Free_cholesterol_in_IDL;ApoB;Total_lipids_in_medium_LDL;Total_cholesterol_in_LDL;18:2__linoleic_acid_(LA);Total_lipids_in_small_LDL;Cholesterol_esters_in_medium_VLDL;Cholesterol_esters_in_large_LDL;Total_lipids_in_medium_LDL;Total_lipids_in_small_LDL;Cholesterol_esters_in_medium_LDL;Total_cholesterol_in_small_LDL;18:2__linoleic_acid_(LA);Free_cholesterol_in_IDL;Free_cholesterol_in_IDL;Total_cholesterol_in_large_LDL;Total_lipids_in_large_LDL;Total_lipids_in_IDL;Cholesterol_esters_in_medium_LDL;Serum_total_cholesterol;Total_lipids_in_large_LDL;Total_lipids_in_small_LDL;Total_lipids_in_large_LDL;ApoB;Phospholipids_in_medium_LDL;Total_cholesterol_in_small_LDL;Phospholipids_in_small_VLDL;Phospholipids_in_small_VLDL;Total_lipids_in_IDL;ApoB;ApoB;Total_cholesterol_in_small_LDL;Phospholipids_in_large_LDL;Phospholipids_in_very_small_VLDL;Total_lipids_in_medium_LDL;Total_cholesterol_in_small_LDL;Total_lipids_in_large_LDL;Cholesterol_esters_in_medium_LDL;Serum_total_cholesterol;Phospholipids_in_small_VLDL;Free_cholesterol_in_large_LDL;Total_cholesterol_in_LDL;Concentration_of_large_LDL_particles;Cholesterol_esters_in_medium_LDL;Total_lipids_in_IDL;Phospholipids_in_very_small_VLDL;Phospholipids_in_large_LDL;Free_cholesterol_in_IDL;Total_lipids_in_small_VLDL;Phospholipids_in_small_VLDL;Total_lipids_in_small_LDL;Total_lipids_in_small_LDL;Free_cholesterol_in_IDL;Total_cholesterol_in_medium_VLDL;ApoB;Serum_total_cholesterol;Total_lipids_in_IDL;Cholesterol_esters_in_large_LDL;Total_lipids_in_large_LDL;Free_cholesterol_in_large_LDL;Total_lipids_in_small_LDL;Total_lipids_in_small_LDL;Concentration_of_medium_LDL_particles;Concentration_of_small_LDL_particles;Serum_total_cholesterol;Serum_total_cholesterol;Total_cholesterol_in_small_VLDL;Total_cholesterol_in_small_LDL;Total_cholesterol_in_LDL;Phospholipids_in_small_VLDL;Cholesterol_esters_in_medium_LDL;Serum_total_cholesterol;Cholesterol_esters_in_large_LDL;Cholesterol_esters_in_medium_VLDL;Free_cholesterol_in_IDL;Total_cholesterol_in_LDL;Total_cholesterol_in_medium_LDL;ApoB;Free_cholesterol_in_IDL;Serum_total_cholesterol;Total_lipids_in_IDL;Concentration_of_small_LDL_particles;Total_lipids_in_small_LDL;Total_lipids_in_IDL;Total_lipids_in_small_LDL;Free_cholesterol_in_IDL;Total_cholesterol_in_small_LDL;Total_cholesterol_in_small_LDL;Esterified_cholesterol;ApoB;Concentration_of_large_LDL_particles;Phospholipids_in_large_LDL;Total_cholesterol_in_LDL;Concentration_of_medium_LDL_particles;Concentration_of_small_LDL_particles;Total_cholesterol_in_small_LDL;Cholesterol_esters_in_large_LDL;Cholesterol_esters_in_large_LDL;Phospholipids_in_small_VLDL;Total_cholesterol_in_IDL;Total_cholesterol_in_LDL;Cholesterol_esters_in_medium_VLDL;Cholesterol_esters_in_large_LDL;Total_lipids_in_small_LDL;Cholesterol_esters_in_large_LDL;Total_cholesterol_in_medium_LDL;Total_cholesterol_in_small_LDL;Phospholipids_in_very_small_VLDL;Concentration_of_medium_LDL_particles;Total_cholesterol_in_IDL;Phospholipids_in_IDL;Concentration_of_medium_LDL_particles;Concentration_of_small_LDL_particles;Cholesterol_esters_in_medium_LDL;Total_cholesterol_in_IDL;Phospholipids_in_small_VLDL;Cholesterol_esters_in_large_LDL;Phospholipids_in_large_LDL;Cholesterol_esters_in_large_LDL;Total_lipids_in_small_LDL;Total_cholesterol_in_LDL;Cholesterol_esters_in_large_LDL;Concentration_of_medium_LDL_particles;Total_cholesterol_in_IDL;Concentration_of_large_LDL_particles;Serum_total_cholesterol;Free_cholesterol_in_IDL;Concentration_of_small_LDL_particles;Total_cholesterol_in_small_LDL;Total_lipids_in_small_LDL;Phospholipids_in_IDL;Total_cholesterol_in_small_LDL;ApoB;Phospholipids_in_very_small_VLDL;Serum_total_cholesterol;Total_lipids_in_IDL;Phospholipids_in_medium_LDL;Total_lipids_in_small_VLDL;Total_cholesterol_in_medium_VLDL;Phospholipids_in_small_VLDL;Free_cholesterol_in_large_LDL;Phospholipids_in_IDL;Free_cholesterol_in_large_LDL;Free_cholesterol_in_large_LDL;Total_cholesterol_in_small_LDL;Free_cholesterol_in_large_LDL;Total_cholesterol_in_small_LDL;Total_cholesterol_in_small_LDL;Total_cholesterol_in_small_LDL;Total_cholesterol_in_small_LDL;Total_lipids_in_small_LDL;Total_cholesterol_in_LDL;Free_cholesterol_in_IDL;Total_cholesterol_in_medium_LDL;Phospholipids_in_IDL;Cholesterol_esters_in_large_LDL;Concentration_of_IDL_particles;Total_cholesterol_in_LDL;Total_lipids_in_large_LDL;ApoB;Total_lipids_in_IDL;Total_cholesterol_in_small_LDL;Total_cholesterol_in_small_LDL;Total_cholesterol_in_medium_LDL;ApoB;Total_lipids_in_IDL;Total_lipids_in_small_LDL;Total_lipids_in_medium_LDL;Total_cholesterol_in_small_LDL;Total_cholesterol_in_large_LDL;Total_cholesterol_in_LDL;Cholesterol_esters_in_medium_LDL;Total_cholesterol_in_LDL;Concentration_of_small_LDL_particles;Total_cholesterol_in_small_LDL;Total_lipids_in_small_LDL;Serum_total_cholesterol;Total_lipids_in_very_small_VLDL;Concentration_of_large_LDL_particles;ApoB;Cholesterol_esters_in_medium_LDL;Cholesterol_esters_in_medium_LDL;Total_cholesterol_in_small_LDL;Total_cholesterol_in_large_LDL;18:2__linoleic_acid_(LA);Cholesterol_esters_in_medium_LDL;Phospholipids_in_small_VLDL;Total_cholesterol_in_LDL;Total_lipids_in_IDL;Total_lipids_in_IDL;Total_lipids_in_IDL;Total_lipids_in_IDL;Esterified_cholesterol;Total_lipids_in_small_LDL;Cholesterol_esters_in_large_LDL;Total_cholesterol_in_small_LDL;Free_cholesterol_in_IDL;Total_cholesterol_in_medium_LDL;Total_lipids_in_medium_LDL;Cholesterol_esters_in_medium_LDL;Total_cholesterol_in_LDL;Phospholipids_in_small_VLDL;Total_lipids_in_IDL;Total_cholesterol_in_medium_LDL;Phospholipids_in_medium_LDL;Total_lipids_in_IDL;Total_lipids_in_IDL;Total_lipids_in_IDL;ApoB;Free_cholesterol;Total_cholesterol_in_LDL;Total_cholesterol_in_small_LDL;Serum_total_cholesterol;Total_lipids_in_IDL;Total_lipids_in_IDL;Total_lipids_in_very_small_VLDL;Total_lipids_in_small_LDL;Concentration_of_IDL_particles;Free_cholesterol_in_large_LDL;Total_cholesterol_in_small_VLDL;Total_cholesterol_in_small_VLDL;Concentration_of_small_LDL_particles;Cholesterol_esters_in_medium_LDL;Cholesterol_esters_in_large_LDL;Concentration_of_small_VLDL_particles;Serum_total_cholesterol;Concentration_of_large_LDL_particles;Cholesterol_esters_in_medium_LDL;Total_lipids_in_large_LDL;Phospholipids_in_very_small_VLDL;Serum_total_cholesterol;Total_cholesterol_in_medium_LDL;Total_lipids_in_medium_LDL;Free_cholesterol_in_large_LDL;Phospholipids_in_large_LDL;Total_cholesterol_in_IDL;18:2__linoleic_acid_(LA);Concentration_of_medium_LDL_particles;Concentration_of_small_LDL_particles;Serum_total_cholesterol;Cholesterol_esters_in_large_LDL;Concentration_of_small_LDL_particles;Total_cholesterol_in_small_LDL;Total_cholesterol_in_small_LDL;Free_cholesterol_in_IDL;Total_cholesterol_in_medium_LDL;Phospholipids_in_IDL;Free_cholesterol_in_IDL;Free_cholesterol_in_large_LDL;Serum_total_cholesterol;Serum_total_cholesterol;Cholesterol_esters_in_medium_VLDL;Total_cholesterol_in_large_LDL;Total_lipids_in_large_LDL;Total_cholesterol_in_LDL;Phospholipids_in_IDL;Serum_total_cholesterol;Free_cholesterol_in_large_LDL;ApoB;Phospholipids_in_IDL;Cholesterol_esters_in_large_LDL;OmegaL6_fatty_acids;Cholesterol_esters_in_medium_VLDL;Total_cholesterol_in_small_LDL;Total_lipids_in_large_LDL;ApoB;Free_cholesterol_in_large_LDL;Total_cholesterol_in_LDL;Total_cholesterol_in_large_LDL;Total_cholesterol_in_LDL;Cholesterol_esters_in_large_LDL;Concentration_of_small_VLDL_particles;Phospholipids_in_medium_LDL;Concentration_of_small_LDL_particles;Concentration_of_small_LDL_particles;Free_cholesterol_in_large_LDL;Total_cholesterol_in_small_LDL;Serum_total_cholesterol;Cholesterol_esters_in_large_LDL;Total_lipids_in_medium_LDL;Total_cholesterol_in_small_LDL;Total_cholesterol_in_medium_LDL;Total_lipids_in_large_LDL;Phospholipids_in_large_LDL;Total_lipids_in_large_LDL;Total_cholesterol_in_small_LDL;Total_lipids_in_IDL;Total_cholesterol_in_large_LDL;Serum_total_cholesterol;Phospholipids_in_very_small_VLDL;Phospholipids_in_IDL;Total_lipids_in_IDL;Cholesterol_esters_in_medium_LDL;Total_lipids_in_large_LDL;Concentration_of_large_LDL_particles;Total_cholesterol_in_small_LDL;Total_lipids_in_IDL;Cholesterol_esters_in_large_LDL;Concentration_of_IDL_particles;Total_lipids_in_medium_LDL;Total_cholesterol_in_IDL;Total_lipids_in_large_LDL;Total_cholesterol_in_small_LDL;Cholesterol_esters_in_large_LDL;Cholesterol_esters_in_large_LDL;Esterified_cholesterol;Concentration_of_small_VLDL_particles;Serum_total_cholesterol;Concentration_of_IDL_particles;Total_lipids_in_IDL;Phospholipids_in_large_LDL;Total_cholesterol_in_LDL;Free_cholesterol_in_large_LDL;Concentration_of_large_LDL_particles;Concentration_of_small_LDL_particles;18:2__linoleic_acid_(LA);Phospholipids_in_medium_LDL;Total_lipids_in_small_LDL;Total_cholesterol_in_medium_LDL;Total_cholesterol_in_large_LDL;18:2__linoleic_acid_(LA);Concentration_of_IDL_particles;Concentration_of_small_LDL_particles;Total_lipids_in_small_LDL;Total_lipids_in_small_LDL;Total_cholesterol_in_small_LDL;Free_cholesterol_in_IDL;Phospholipids_in_IDL;Total_cholesterol_in_large_LDL;Total_cholesterol_in_medium_LDL;Total_lipids_in_medium_LDL;Total_cholesterol_in_medium_LDL;Total_cholesterol_in_IDL;Total_lipids_in_small_LDL;Total_cholesterol_in_small_LDL;Total_lipids_in_small_LDL;Phospholipids_in_small_VLDL;Free_cholesterol_in_large_LDL;Free_cholesterol_in_large_LDL;Concentration_of_medium_LDL_particles;Total_cholesterol_in_small_LDL;Free_cholesterol_in_large_LDL;Phospholipids_in_small_VLDL;Total_lipids_in_IDL;Cholesterol_esters_in_medium_LDL;Total_cholesterol_in_small_LDL;Total_cholesterol_in_IDL;Total_cholesterol_in_large_LDL;Cholesterol_esters_in_medium_LDL;Total_lipids_in_large_LDL;Total_lipids_in_large_LDL;Total_lipids_in_medium_LDL;Phospholipids_in_medium_LDL;Phospholipids_in_medium_LDL;Phospholipids_in_IDL;Concentration_of_small_LDL_particles;ApoB;Cholesterol_esters_in_large_LDL;ApoB;Total_lipids_in_small_LDL;Total_cholesterol_in_small_LDL;Phospholipids_in_IDL;Free_cholesterol_in_IDL;Total_lipids_in_large_LDL;Total_lipids_in_medium_LDL;Cholesterol_esters_in_medium_VLDL;18:2__linoleic_acid_(LA);Total_lipids_in_IDL;Total_lipids_in_small_LDL;Serum_total_cholesterol;Total_lipids_in_small_LDL;ApoB;Cholesterol_esters_in_large_LDL;ApoB;Phospholipids_in_IDL;Concentration_of_small_LDL_particles;Cholesterol_esters_in_large_LDL;Total_lipids_in_large_LDL;Phospholipids_in_medium_LDL;ApoB;Total_cholesterol_in_medium_LDL;Phospholipids_in_IDL;Total_lipids_in_small_VLDL;Total_lipids_in_small_LDL;Concentration_of_medium_LDL_particles;Total_lipids_in_medium_LDL;Total_cholesterol_in_small_LDL;Total_cholesterol_in_IDL;Total_lipids_in_large_LDL;Total_cholesterol_in_medium_LDL;Serum_total_cholesterol;Total_cholesterol_in_large_LDL;Total_lipids_in_small_VLDL;Esterified_cholesterol;Cholesterol_esters_in_large_LDL;Total_cholesterol_in_small_LDL;Serum_total_cholesterol;Total_cholesterol_in_small_LDL;Phospholipids_in_small_VLDL;ApoB;Concentration_of_small_LDL_particles;Free_cholesterol_in_large_LDL;OmegaL6_fatty_acids;Free_cholesterol_in_IDL;Concentration_of_small_LDL_particles;Cholesterol_esters_in_medium_VLDL;Total_cholesterol_in_small_LDL;Total_cholesterol_in_small_LDL;Total_cholesterol_in_small_LDL;Total_cholesterol_in_large_LDL;Concentration_of_large_LDL_particles;Phospholipids_in_medium_LDL;ApoB;Phospholipids_in_large_LDL;Esterified_cholesterol;ApoB;Concentration_of_small_LDL_particles;Phospholipids_in_IDL;Total_cholesterol_in_small_LDL;Total_cholesterol_in_small_LDL;Total_cholesterol_in_small_LDL;Free_cholesterol_in_IDL;Total_cholesterol_in_large_LDL;Total_cholesterol_in_IDL;Concentration_of_small_VLDL_particles;Total_lipids_in_large_LDL;Cholesterol_esters_in_medium_LDL;Cholesterol_esters_in_medium_LDL;Total_lipids_in_small_LDL;Total_cholesterol_in_small_LDL;Total_cholesterol_in_small_LDL;Concentration_of_medium_LDL_particles;Phospholipids_in_IDL;Phospholipids_in_small_VLDL;Total_lipids_in_small_LDL;Esterified_cholesterol;Cholesterol_esters_in_medium_LDL;Concentration_of_small_LDL_particles;ApoB;Total_lipids_in_medium_LDL;Serum_total_cholesterol;Serum_total_cholesterol;Total_cholesterol_in_IDL;OmegaL6_fatty_acids;Phospholipids_in_very_small_VLDL;Total_cholesterol_in_small_LDL;Total_lipids_in_medium_LDL;Concentration_of_large_LDL_particles;Total_lipids_in_IDL;Phospholipids_in_large_LDL;Total_lipids_in_IDL;18:2__linoleic_acid_(LA);Total_lipids_in_small_LDL;Total_lipids_in_large_LDL;Total_lipids_in_large_LDL;Total_cholesterol_in_small_LDL;Concentration_of_large_LDL_particles;Total_cholesterol_in_large_LDL;Phospholipids_in_IDL;ApoB;Concentration_of_small_LDL_particles;Total_lipids_in_medium_LDL;Total_cholesterol_in_LDL;Free_cholesterol;Total_cholesterol_in_large_LDL;Free_cholesterol_in_large_LDL;Serum_total_cholesterol;Phospholipids_in_large_LDL;Phospholipids_in_small_VLDL;Serum_total_cholesterol;Total_lipids_in_small_LDL;Total_lipids_in_large_LDL;Total_lipids_in_large_LDL;Total_lipids_in_large_LDL;Total_cholesterol_in_small_LDL;Total_cholesterol_in_IDL;Cholesterol_esters_in_large_LDL;Phospholipids_in_medium_LDL;Phospholipids_in_medium_LDL;Total_lipids_in_IDL;Total_lipids_in_small_VLDL;Total_lipids_in_small_LDL;Total_cholesterol_in_IDL;Phospholipids_in_IDL;Total_lipids_in_large_LDL;Concentration_of_large_LDL_particles;Total_cholesterol_in_medium_LDL;Serum_total_cholesterol;Total_cholesterol_in_medium_LDL;Total_cholesterol_in_small_LDL;Total_cholesterol_in_large_LDL;OmegaL6_fatty_acids;Concentration_of_large_LDL_particles;Phospholipids_in_small_VLDL;Total_cholesterol_in_LDL;Total_lipids_in_large_LDL;Total_lipids_in_large_LDL;Total_cholesterol_in_IDL;Cholesterol_esters_in_medium_LDL;Cholesterol_esters_in_large_LDL;Phospholipids_in_very_small_VLDL;Total_lipids_in_small_VLDL;Concentration_of_large_LDL_particles;Phospholipids_in_small_VLDL;Phospholipids_in_medium_LDL;Total_lipids_in_large_LDL;Concentration_of_large_LDL_particles;Total_cholesterol_in_small_LDL;Free_cholesterol_in_large_LDL;Total_cholesterol_in_small_LDL;Phospholipids_in_medium_LDL;Total_lipids_in_large_LDL;Total_cholesterol_in_LDL;Total_cholesterol_in_IDL;Total_cholesterol_in_medium_LDL;Total_cholesterol_in_small_LDL;Total_cholesterol_in_IDL;Serum_total_cholesterol;Free_cholesterol_in_large_LDL;Total_cholesterol_in_LDL;Phospholipids_in_IDL;Total_cholesterol_in_small_LDL;Concentration_of_small_LDL_particles;Total_lipids_in_large_LDL;Total_lipids_in_small_VLDL;Total_cholesterol_in_small_LDL;Free_cholesterol_in_IDL;Total_cholesterol_in_IDL;ApoB;Serum_total_cholesterol;Total_lipids_in_small_LDL;Total_lipids_in_small_LDL;Concentration_of_small_LDL_particles;Total_lipids_in_small_LDL;Concentration_of_small_LDL_particles;Total_cholesterol_in_small_LDL;Total_cholesterol_in_medium_LDL;Total_cholesterol_in_IDL;Phospholipids_in_IDL;Phospholipids_in_medium_LDL;Cholesterol_esters_in_medium_VLDL;Total_cholesterol_in_large_LDL;Concentration_of_large_LDL_particles;Cholesterol_esters_in_large_LDL;Free_cholesterol;Total_lipids_in_large_LDL;Phospholipids_in_IDL;Phospholipids_in_large_LDL;Free_cholesterol_in_IDL;Total_cholesterol_in_LDL;Total_cholesterol_in_LDL;ApoB;Total_cholesterol_in_medium_LDL;Total_cholesterol_in_large_LDL;Total_cholesterol_in_small_LDL;Phospholipids_in_medium_LDL;Total_cholesterol_in_medium_LDL;Phospholipids_in_small_VLDL;Total_lipids_in_small_LDL;Total_cholesterol_in_LDL;Total_cholesterol_in_small_LDL;Total_cholesterol_in_small_LDL;Total_cholesterol_in_LDL;Phospholipids_in_medium_LDL;Total_cholesterol_in_medium_VLDL;Concentration_of_small_VLDL_particles;Concentration_of_large_LDL_particles;Concentration_of_large_LDL_particles;Phospholipids_in_small_VLDL;Total_lipids_in_small_LDL;Total_lipids_in_very_small_VLDL;Total_lipids_in_small_VLDL;18:2__linoleic_acid_(LA);Esterified_cholesterol;Cholesterol_esters_in_large_LDL;Cholesterol_esters_in_medium_VLDL;ApoB;Phospholipids_in_IDL;Free_cholesterol_in_large_LDL;Total_cholesterol_in_LDL;Cholesterol_esters_in_medium_LDL;Total_cholesterol_in_medium_LDL;Cholesterol_esters_in_medium_LDL;Phospholipids_in_IDL;Phospholipids_in_IDL;Esterified_cholesterol;ApoB;Concentration_of_small_LDL_particles;Phospholipids_in_IDL;Concentration_of_medium_LDL_particles;Total_cholesterol_in_large_LDL;Free_cholesterol;Serum_total_cholesterol;Free_cholesterol_in_IDL;Total_lipids_in_IDL;Phospholipids_in_large_LDL;Phospholipids_in_large_LDL;Concentration_of_small_LDL_particles;Cholesterol_esters_in_medium_LDL;Concentration_of_small_LDL_particles;Concentration_of_small_LDL_particles;Total_lipids_in_large_LDL;Total_cholesterol_in_large_LDL;Cholesterol_esters_in_medium_LDL;ApoB;Total_cholesterol_in_small_LDL;Phospholipids_in_medium_LDL;Total_lipids_in_small_VLDL;Esterified_cholesterol;Concentration_of_small_LDL_particles;Concentration_of_small_LDL_particles;Free_cholesterol_in_large_LDL;Total_lipids_in_IDL;Concentration_of_small_LDL_particles;Total_cholesterol_in_small_LDL;Cholesterol_esters_in_medium_LDL;Concentration_of_large_LDL_particles;Concentration_of_small_LDL_particles;Concentration_of_small_LDL_particles;Total_cholesterol_in_IDL;Cholesterol_esters_in_medium_LDL;Cholesterol_esters_in_large_LDL;Total_cholesterol_in_small_LDL;Phospholipids_in_IDL;Total_cholesterol_in_small_VLDL;Total_cholesterol_in_medium_LDL;Phospholipids_in_large_LDL;Total_cholesterol_in_small_LDL;Phospholipids_in_medium_LDL;ApoB;Concentration_of_small_LDL_particles;Total_lipids_in_large_LDL;Total_cholesterol_in_LDL;Cholesterol_esters_in_large_LDL;Total_cholesterol_in_IDL;Cholesterol_esters_in_large_LDL;Concentration_of_small_LDL_particles;Total_cholesterol_in_IDL;Total_lipids_in_small_LDL;Concentration_of_large_LDL_particles;Total_lipid	5:74562564;5:74562564;5:74562564;5:74562564;5:74564190;5:74564190;5:74565153;5:74565153;5:74565153;5:74565153;5:74565199;5:74565199;5:74566173;5:74566173;5:74566577;5:74566577;5:74567359;5:74567359;5:74567845;5:74567845;5:74568235;5:74568235;5:74569357;5:74569357;5:74569856;5:74569856;5:74569856;5:74569856;5:74570531;5:74570531;5:74570531;5:74570531;5:74571914;5:74571914;5:74571914;5:74571914;5:74574324;5:74574324;5:74574984;5:74574984;5:74574984;5:74574984;5:74575801;5:74575801;5:74576285;5:74576285;5:74576285;5:74576285;5:74584032;5:74584032;5:74586866;5:74586866;5:74587940;5:74587940;5:74588257;5:74588257;5:74589385;5:74589385;5:74593121;5:74593121;5:74595194;5:74595194;5:74596682;5:74596682;5:74596682;5:74596682;5:74602699;5:74602699;5:74602699;5:74602699;5:74603479;5:74603479;5:74603479;5:74603479;5:74603955;5:74603955;5:74604742;5:74604742;5:74604742;5:74604742;5:74605220;5:74605220;5:74605220;5:74605220;5:74608651;5:74608651;5:74608732;5:74608732;5:74608732;5:74608732;5:74610557;5:74610557;5:74611230;5:74611230;5:74611232;5:74611232;5:74611233;5:74611233;5:74611574;5:74611574;5:74611574;5:74611574;5:74612893;5:74612893;5:74613906;5:74613906;5:74613910;5:74613910;5:74613914;5:74613914;5:74613918;5:74613918;5:74613943;5:74613943;5:74615021;5:74615021;5:74615021;5:74615021;5:74616843;5:74616843;5:74616843;5:74616843;5:74617262;5:74617262;5:74617262;5:74617262;5:74617945;5:74617945;5:74618186;5:74618186;5:74618186;5:74618186;5:74619132;5:74619132;5:74619132;5:74619132;5:74619639;5:74619639;5:74621574;5:74621574;5:74621671;5:74621671;5:74622121;5:74622121;5:74624234;5:74624234;5:74624234;5:74624234;5:74624482;5:74624482;5:74624482;5:74624482;5:74625401;5:74625401;5:74625487;5:74625487;5:74625487;5:74625487;5:74625512;5:74625512;5:74625512;5:74625512;5:74626082;5:74626082;5:74626082;5:74626082;5:74628014;5:74628014;5:74628014;5:74628014;5:74628375;5:74628375;5:74628375;5:74628375;5:74628497;5:74628497;5:74628497;5:74628497;5:74629162;5:74629162;5:74629532;5:74629532;5:74630189;5:74630189;5:74631352;5:74631352;5:74631352;5:74631352;5:74634730;5:74634730;5:74635225;5:74635225;5:74636484;5:74636484;5:74636484;5:74636484;5:74637352;5:74637352;5:74637711;5:74637711;5:74637711;5:74637711;5:74639178;5:74639178;5:74639259;5:74639259;5:74639544;5:74639544;5:74640490;5:74640490;5:74640967;5:74640967;5:74641090;5:74641090;5:74642848;5:74642848;5:74643998;5:74643998;5:74644681;5:74644681;5:74644681;5:74644681;5:74644706;5:74644706;5:74644706;5:74644706;5:74644785;5:74644785;5:74648496;5:74648496;5:74648496;5:74648496;5:74648603;5:74648603;5:74648603;5:74648603;5:74649498;5:74649498;5:74651084;5:74651084;5:74651084;5:74651084;5:74651909;5:74651909;5:74652754;5:74652754;5:74653462;5:74653462;5:74655726;5:74655726;5:74655726;5:74655726;5:74656539;5:74656539;5:74656539;5:74656539;5:74660064;5:74660064;5:74660356;5:74660356;5:74660356;5:74660356;5:74666492;5:74666492;5:74666492;5:74666492;5:74674924;5:74674924;5:74674975;5:74674975;5:74675076;5:74675076;5:74675076;5:74675076;5:74678937;5:74678937;5:74678937;5:74678937;5:74681500;5:74681500;5:74681500;5:74681500;5:74681773;5:74681773;5:74681773;5:74681773;5:74682904;5:74682904;5:74683646;5:74683646;5:74683646;5:74683646;5:74685520;5:74685520;5:74685520;5:74685520;5:74687252;5:74687252;5:74687252;5:74687252;5:74688688;5:74688688;5:74689249;5:74689249;5:74689249;5:74689249;5:74690304;5:74690304;5:74692776;5:74692776;5:74692776;5:74692776;5:74705636;5:74705636;5:74708629;5:74708629;5:74717653;5:74717653;5:74717653;5:74717653;5:74717767;5:74717767;5:74717767;5:74717767;5:74725609;5:74725609;5:74725609;5:74725609;5:74725668;5:74725668;5:74731732;5:74731732;5:74731732;5:74731732;5:74732004;5:74732004;5:74734362;5:74734362;5:74734362;5:74734362;5:74735038;5:74735038;5:74735038;5:74735038;5:74736065;5:74736065;5:74736065;5:74736065;5:74736600;5:74736600;5:74748505;5:74748505;5:74748505;5:74748505;5:74754355;5:74754355;5:74754355;5:74754355;5:74757556;5:74757556;5:74757556;5:74757556;5:74759183;5:74759183;5:74759183;5:74759183;5:74760184;5:74760184;5:74760184;5:74760184;5:74762280;5:74762280;5:74764347;5:74764347;5:74764347;5:74764347;5:74768347;5:74768347;5:74773420;5:74773420;5:74773420;5:74773420;5:74774065;5:74774065;5:74782125;5:74782125;5:74782125;5:74782125;5:74786083;5:74786083;5:74786083;5:74786083;5:74787310;5:74787310;5:74787310;5:74787310;5:74792657;5:74792657;5:74792657;5:74792657;5:74793511;5:74793511;5:74806104;5:74806104;5:74806104;5:74806104;5:74808237;5:74808237;5:74808237;5:74808237;5:74808880;5:74808880;5:74808880;5:74808880;5:74809776;5:74809776;5:74809776;5:74809776;5:74814772;5:74814772;5:74816841;5:74816841;5:74816944;5:74816944;5:74816944;5:74816944;5:74817236;5:74817236;5:74817236;5:74817236;5:74817593;5:74817593;5:74820439;5:74820439;5:74826735;5:74826735;5:74828850;5:74828850;5:74829947;5:74829947;5:74834595;5:74834595;5:74840461;5:74840461;5:74844362;5:74844362;5:74846297;5:74846297;5:74846613;5:74846613;5:74846613;5:74846613;5:74847416;5:74847416;5:74847416;5:74847416;5:74850363;5:74850363;5:74855426;5:74855426;5:74858286;5:74858286;5:74859434;5:74859434;5:74875642;5:74875642;5:74877266;5:74877266;5:74877266;5:74877266;5:74877803;5:74877803;5:74877803;5:74877803;5:74879890;5:74879890;5:74879890;5:74879890;5:74882681;5:74882681;5:74882681;5:74882681;5:74887614;5:74887614;5:74887614;5:74887614;5:74889532;5:74889532;5:74896798;5:74896798;5:74896798;5:74896798;5:74897367;5:74897367;5:74898752;5:74898752;5:74898752;5:74898752;5:74906963;5:74906963;5:74909446;5:74909446;5:74909446;5:74909446;5:74909972;5:74909972;5:74909972;5:74909972;5:74910870;5:74910870;5:74910870;5:74910870;5:74913796;5:74913796;5:74913796;5:74913796;5:74914061;5:74914061;5:74914061;5:74914061;5:74914093;5:74914093;5:74914093;5:74914093;5:74916818;5:74916818;5:74916818;5:74916818;5:74916872;5:74916872;5:74916872;5:74916872;5:74919013;5:74919013;5:74919409;5:74919409;5:74919409;5:74919409;5:74921686;5:74921686;5:74921686;5:74921686;5:74921883;5:74921883;5:74921883;5:74921883;5:74921896;5:74921896;5:74921896;5:74921896;5:74922607;5:74922607;5:74922978;5:74922978;5:74922978;5:74922978;5:74923321;5:74923321;5:74923321;5:74923321;5:74923581;5:74923581;5:74923590;5:74923590;5:74923956;5:74923956;5:74923956;5:74923956;5:74924890;5:74924890;5:74924890;5:74924890;5:74925162;5:74925162;5:74925162;5:74925162;5:74934009;5:74934009;5:74934009;5:74934009;5:74934009;5:74952861;5:74952861;5:74952861;5:74952861;5:74952861;5:74953504;5:74953504;5:74953504;5:74954633;5:74954633;5:74954633;5:74954633;5:74954633;5:74955841;5:74955841;5:74955841;5:74955841;5:74955841;5:74956517;5:74956517;5:74956517;5:74956517;5:74956517;5:74957724;5:74957724;5:74963277;5:74963277;5:74963277;5:74963277;5:74963277;5:74965122;5:74965122;5:74965122;5:74965122;5:74965122;5:74965554;5:74965554;5:74965554;5:74965554;5:74965554;5:74967386;5:74967386;5:74967386;5:74967386;5:74967386;5:74967600;5:74967600;5:74967600;5:74967693;5:74967693;5:74967693;5:74967693;5:74967693;5:74967708;5:74967708;5:74967708;5:74967708;5:74967708;5:74969779;5:74969779;5:74969779;5:74971846;5:74971846;5:74971846;5:74971846;5:74971846;5:74972372;5:74972372;5:74972372;5:74972372;5:74972372;5:74974434;5:74974434;5:74974434;5:74982207;5:74982207;5:74982207;5:74982207;5:74982207;5:74986481;5:74986481;5:74986481;5:74986481;5:74986481;5:74991849;5:74991849;5:74991849;5:74997756;5:74997756;5:74997756;5:74997756;5:74997756;5:74999576;5:74999576;5:74999576;5:74999576;5:74999576;5:75003056;5:75003056;5:75003056;5:75003056;5:75003056;5:75010002;5:75010002;5:75010002;5:75015242;5:75015242;5:75015242;5:75015242;5:75015242;	rs2112653;rs2112653;rs2112653;rs2112653;rs72633961;rs72633961;rs10062361;rs10062361;rs10062361;rs10062361;rs199987224;rs199987224;rs369330343;rs369330343;rs184692007;rs184692007;rs10051260;rs10051260;rs3857387;rs3857387;rs1544755;rs1544755;rs13356603;rs13356603;rs4704200;rs4704200;rs4704200;rs4704200;rs1551894;rs1551894;rs1551894;rs1551894;rs2052515;rs2052515;rs2052515;rs2052515;rs4704202;rs4704202;rs2126736;rs2126736;rs2126736;rs2126736;rs1115091;rs1115091;rs7722186;rs7722186;rs7722186;rs7722186;rs10059435;rs10059435;rs59409412;rs59409412;rs7730344;rs7730344;rs12655005;rs12655005;rs59014134;rs59014134;rs115543819;rs115543819;rs10942734;rs10942734;rs918623;rs918623;rs918623;rs918623;rs1423527;rs1423527;rs1423527;rs1423527;rs2335418;rs2335418;rs2335418;rs2335418;rs10070119;rs10070119;rs6871667;rs6871667;rs6871667;rs6871667;rs10056811;rs10056811;rs10056811;rs10056811;rs58155217;rs58155217;rs11957260;rs11957260;rs11957260;rs11957260;rs373199559;rs373199559;rs7730493;rs7730493;rs200400920;rs200400920;rs7730495;rs7730495;rs6892023;rs6892023;rs6892023;rs6892023;rs7702895;rs7702895;rs4703667;rs4703667;rs7708283;rs7708283;rs1820164;rs1820164;rs2032885;rs2032885;rs1820163;rs1820163;rs17671591;rs17671591;rs17671591;rs17671591;rs10474433;rs10474433;rs10474433;rs10474433;rs2878417;rs2878417;rs2878417;rs2878417;rs79856035;rs79856035;rs13358429;rs13358429;rs13358429;rs13358429;rs13354746;rs13354746;rs13354746;rs13354746;rs79225634;rs79225634;rs11389545;rs11389545;rs4704208;rs4704208;rs147592913;rs147592913;rs6895057;rs6895057;rs6895057;rs6895057;rs3843480;rs3843480;rs3843480;rs3843480;rs11405709;rs11405709;rs7703051;rs7703051;rs7703051;rs7703051;rs7701925;rs7701925;rs7701925;rs7701925;rs11749783;rs11749783;rs11749783;rs11749783;rs3931914;rs3931914;rs3931914;rs3931914;rs3843481;rs3843481;rs3843481;rs3843481;rs2878418;rs2878418;rs2878418;rs2878418;rs201435918;rs201435918;rs7732854;rs7732854;rs28851300;rs28851300;rs13436857;rs13436857;rs13436857;rs13436857;rs200409854;rs200409854;rs4704210;rs4704210;rs10045497;rs10045497;rs10045497;rs10045497;rs17238379;rs17238379;rs10038095;rs10038095;rs10038095;rs10038095;rs3846661;rs3846661;rs3843482;rs3843482;rs10590407;rs10590407;rs2878419;rs2878419;rs199699609;rs199699609;rs17244813;rs17244813;rs17244834;rs17244834;rs10683134;rs10683134;rs10474434;rs10474434;rs10474434;rs10474434;rs6453131;rs6453131;rs6453131;rs6453131;rs11443896;rs11443896;rs17238484;rs17238484;rs17238484;rs17238484;rs12654264;rs12654264;rs12654264;rs12654264;rs10053643;rs10053643;rs3846662;rs3846662;rs3846662;rs3846662;rs6882842;rs6882842;rs146644745;rs146644745;rs10473972;rs10473972;rs3846663;rs3846663;rs3846663;rs3846663;rs12916;rs12916;rs12916;rs12916;rs10690767;rs10690767;rs4703670;rs4703670;rs4703670;rs4703670;rs7733436;rs7733436;rs7733436;rs7733436;rs7737959;rs7737959;rs10462517;rs10462517;rs7700468;rs7700468;rs7700468;rs7700468;rs3761742;rs3761742;rs3761742;rs3761742;rs3846665;rs3846665;rs3846665;rs3846665;rs698912;rs698912;rs698912;rs698912;rs4704214;rs4704214;rs7356637;rs7356637;rs7356637;rs7356637;rs3761743;rs3761743;rs3761743;rs3761743;rs12234032;rs12234032;rs12234032;rs12234032;rs9885386;rs9885386;rs6878990;rs6878990;rs6878990;rs6878990;rs11957913;rs11957913;rs6453133;rs6453133;rs6453133;rs6453133;rs3846666;rs3846666;rs28609217;rs28609217;rs10038723;rs10038723;rs10038723;rs10038723;rs6453134;rs6453134;rs6453134;rs6453134;rs10075139;rs10075139;rs10075139;rs10075139;rs112893256;rs112893256;rs10434644;rs10434644;rs10434644;rs10434644;rs112635930;rs112635930;rs4385188;rs4385188;rs4385188;rs4385188;rs10474436;rs10474436;rs10474436;rs10474436;rs6872314;rs6872314;rs6872314;rs6872314;rs11285492;rs11285492;rs4704219;rs4704219;rs4704219;rs4704219;rs6874781;rs6874781;rs6874781;rs6874781;rs4704220;rs4704220;rs4704220;rs4704220;rs4704221;rs4704221;rs4704221;rs4704221;rs77218814;rs77218814;rs77218814;rs77218814;rs57149337;rs57149337;rs4440336;rs4440336;rs4440336;rs4440336;rs6873472;rs6873472;rs4704223;rs4704223;rs4704223;rs4704223;rs6891949;rs6891949;rs61430233;rs61430233;rs61430233;rs61430233;rs10942739;rs10942739;rs10942739;rs10942739;rs6896136;rs6896136;rs6896136;rs6896136;rs7709282;rs7709282;rs7709282;rs7709282;rs4704224;rs4704224;rs5744533;rs5744533;rs5744533;rs5744533;rs4549504;rs4549504;rs4549504;rs4549504;rs4604177;rs4604177;rs4604177;rs4604177;rs6863398;rs6863398;rs6863398;rs6863398;rs73120833;rs73120833;rs5744551;rs5744551;rs5744552;rs5744552;rs5744552;rs5744552;rs5744555;rs5744555;rs5744555;rs5744555;rs58946110;rs58946110;rs35953663;rs35953663;rs4704227;rs4704227;rs59506842;rs59506842;rs10043621;rs10043621;rs13354407;rs13354407;rs5744575;rs5744575;rs4704228;rs4704228;rs5744595;rs5744595;rs5744598;rs5744598;rs5744598;rs5744598;rs5744601;rs5744601;rs5744601;rs5744601;rs5744621;rs5744621;rs57312935;rs57312935;rs10044053;rs10044053;rs7445415;rs7445415;rs5744663;rs5744663;rs3213801;rs3213801;rs3213801;rs3213801;rs5744672;rs5744672;rs5744672;rs5744672;rs5744680;rs5744680;rs5744680;rs5744680;rs4703674;rs4703674;rs4703674;rs4703674;rs767676;rs767676;rs767676;rs767676;rs5744703;rs5744703;rs1051795;rs1051795;rs1051795;rs1051795;rs1995267;rs1995267;rs2287711;rs2287711;rs2287711;rs2287711;rs7703282;rs7703282;rs4045166;rs4045166;rs4045166;rs4045166;rs11748027;rs11748027;rs11748027;rs11748027;rs984976;rs984976;rs984976;rs984976;rs67969809;rs67969809;rs67969809;rs67969809;rs2878519;rs2878519;rs2878519;rs2878519;rs2878520;rs2878520;rs2878520;rs2878520;rs1863935;rs1863935;rs1863935;rs1863935;rs1863934;rs1863934;rs1863934;rs1863934;rs6886841;rs6886841;rs6861279;rs6861279;rs6861279;rs6861279;rs9332464;rs9332464;rs9332464;rs9332464;rs17739580;rs17739580;rs17739580;rs17739580;rs7717505;rs7717505;rs7717505;rs7717505;rs57852660;rs57852660;rs10067641;rs10067641;rs10067641;rs10067641;rs7723531;rs7723531;rs7723531;rs7723531;rs10060260;rs10060260;rs7706857;rs7706857;rs924452;rs924452;rs924452;rs924452;rs1427924;rs1427924;rs1427924;rs1427924;rs9293656;rs9293656;rs9293656;rs9293656;rs34341;rs34341;rs34341;rs34341;rs34341;rs34351;rs34351;rs34351;rs34351;rs34351;rs253391;rs253391;rs253391;rs253411;rs253411;rs253411;rs253411;rs253411;rs253412;rs253412;rs253412;rs253412;rs253412;rs253414;rs253414;rs253414;rs253414;rs253414;rs35120763;rs35120763;rs42854;rs42854;rs42854;rs42854;rs42854;rs34358;rs34358;rs34358;rs34358;rs34358;rs42302;rs42302;rs42302;rs42302;rs42302;rs40060;rs40060;rs40060;rs40060;rs40060;rs5868780;rs5868780;rs5868780;rs34359;rs34359;rs34359;rs34359;rs34359;rs34360;rs34360;rs34360;rs34360;rs34360;rs397998175;rs397998175;rs397998175;rs34361;rs34361;rs34361;rs34361;rs34361;rs2878521;rs2878521;rs2878521;rs2878521;rs2878521;rs397998176;rs397998176;rs397998176;rs16872768;rs16872768;rs16872768;rs16872768;rs16872768;rs4704230;rs4704230;rs4704230;rs4704230;rs4704230;rs6881648;rs6881648;rs6881648;rs10057967;rs10057967;rs10057967;rs10057967;rs10057967;rs6874626;rs6874626;rs6874626;rs6874626;rs6874626;rs3797580;rs3797580;rs3797580;rs3797580;rs3797580;rs6864091;rs6864091;rs6864091;rs2112347;rs2112347;rs2112347;rs2112347;rs2112347;	cholesterol;LDL;LDL_C;TC;cholesterol;LDL_C;cholesterol;LDL;LDL_C;TC;cholesterol;LDL_C;cholesterol;LDL_C;cholesterol;LDL_C;cholesterol;LDL_C;cholesterol;LDL_C;cholesterol;LDL_C;cholesterol;LDL_C;cholesterol;LDL;LDL_C;TC;cholesterol;LDL;LDL_C;TC;cholesterol;LDL;LDL_C;TC;cholesterol;LDL_C;cholesterol;LDL;LDL_C;TC;cholesterol;LDL_C;cholesterol;LDL;LDL_C;TC;cholesterol;LDL_C;cholesterol;LDL_C;cholesterol;LDL_C;cholesterol;LDL_C;cholesterol;LDL_C;cholesterol;LDL_C;cholesterol;LDL_C;cholesterol;LDL;LDL_C;TC;cholesterol;LDL;LDL_C;TC;cholesterol;LDL;LDL_C;TC;cholesterol;LDL_C;cholesterol;LDL;LDL_C;TC;cholesterol;LDL;LDL_C;TC;cholesterol;LDL_C;cholesterol;LDL;LDL_C;TC;cholesterol;LDL_C;cholesterol;LDL_C;cholesterol;LDL_C;cholesterol;LDL_C;cholesterol;LDL;LDL_C;TC;cholesterol;LDL_C;cholesterol;LDL_C;cholesterol;LDL_C;cholesterol;LDL_C;cholesterol;LDL_C;cholesterol;LDL_C;cholesterol;LDL;LDL_C;TC;cholesterol;LDL;LDL_C;TC;cholesterol;LDL;LDL_C;TC;cholesterol;LDL_C;cholesterol;LDL;LDL_C;TC;cholesterol;LDL;LDL_C;TC;cholesterol;LDL_C;cholesterol;LDL_C;cholesterol;LDL_C;cholesterol;LDL_C;cholesterol;LDL;LDL_C;TC;cholesterol;LDL;LDL_C;TC;cholesterol;LDL_C;cholesterol;LDL;LDL_C;TC;cholesterol;LDL;LDL_C;TC;cholesterol;LDL;LDL_C;TC;cholesterol;LDL;LDL_C;TC;cholesterol;LDL;LDL_C;TC;cholesterol;LDL;LDL_C;TC;cholesterol;LDL_C;cholesterol;LDL_C;cholesterol;LDL_C;cholesterol;LDL;LDL_C;TC;cholesterol;LDL_C;cholesterol;LDL_C;cholesterol;LDL;LDL_C;TC;cholesterol;LDL_C;cholesterol;LDL;LDL_C;TC;cholesterol;LDL_C;cholesterol;LDL_C;cholesterol;LDL_C;cholesterol;LDL_C;cholesterol;LDL_C;cholesterol;LDL_C;cholesterol;LDL_C;cholesterol;LDL_C;cholesterol;LDL;LDL_C;TC;cholesterol;LDL;LDL_C;TC;cholesterol;LDL_C;cholesterol;LDL;LDL_C;TC;cholesterol;LDL;LDL_C;TC;cholesterol;LDL_C;cholesterol;LDL;LDL_C;TC;cholesterol;LDL_C;cholesterol;LDL_C;cholesterol;LDL_C;cholesterol;LDL;LDL_C;TC;cholesterol;LDL;LDL_C;TC;cholesterol;LDL_C;cholesterol;LDL;LDL_C;TC;cholesterol;LDL;LDL_C;TC;cholesterol;LDL_C;cholesterol;LDL_C;cholesterol;LDL;LDL_C;TC;cholesterol;LDL;LDL_C;TC;cholesterol;LDL;LDL_C;TC;cholesterol;LDL;LDL_C;TC;cholesterol;LDL_C;cholesterol;LDL;LDL_C;TC;cholesterol;LDL;LDL_C;TC;cholesterol;LDL;LDL_C;TC;cholesterol;LDL_C;cholesterol;LDL;LDL_C;TC;cholesterol;LDL_C;cholesterol;LDL;LDL_C;TC;cholesterol;LDL_C;cholesterol;LDL_C;cholesterol;LDL;LDL_C;TC;cholesterol;LDL;LDL_C;TC;cholesterol;LDL;LDL_C;TC;cholesterol;LDL_C;cholesterol;LDL;LDL_C;TC;cholesterol;LDL_C;cholesterol;LDL;LDL_C;TC;cholesterol;LDL;LDL_C;TC;cholesterol;LDL;LDL_C;TC;cholesterol;LDL_C;cholesterol;LDL;LDL_C;TC;cholesterol;LDL;LDL_C;TC;cholesterol;LDL;LDL_C;TC;cholesterol;LDL;LDL_C;TC;cholesterol;LDL;LDL_C;TC;cholesterol;LDL_C;cholesterol;LDL;LDL_C;TC;cholesterol;LDL_C;cholesterol;LDL;LDL_C;TC;cholesterol;LDL_C;cholesterol;LDL;LDL_C;TC;cholesterol;LDL;LDL_C;TC;cholesterol;LDL;LDL_C;TC;cholesterol;LDL;LDL_C;TC;cholesterol;LDL_C;cholesterol;LDL;LDL_C;TC;cholesterol;LDL;LDL_C;TC;cholesterol;LDL;LDL_C;TC;cholesterol;LDL;LDL_C;TC;cholesterol;LDL_C;cholesterol;LDL_C;cholesterol;LDL;LDL_C;TC;cholesterol;LDL;LDL_C;TC;cholesterol;LDL_C;cholesterol;LDL_C;cholesterol;LDL_C;cholesterol;LDL_C;cholesterol;LDL_C;cholesterol;LDL_C;cholesterol;LDL_C;cholesterol;LDL_C;cholesterol;LDL_C;cholesterol;LDL;LDL_C;TC;cholesterol;LDL;LDL_C;TC;cholesterol;LDL_C;cholesterol;LDL_C;cholesterol;LDL_C;cholesterol;LDL_C;cholesterol;LDL_C;cholesterol;LDL;LDL_C;TC;cholesterol;LDL;LDL_C;TC;cholesterol;LDL;LDL_C;TC;cholesterol;LDL;LDL_C;TC;cholesterol;LDL;LDL_C;TC;cholesterol;LDL_C;cholesterol;LDL;LDL_C;TC;cholesterol;LDL_C;cholesterol;LDL;LDL_C;TC;cholesterol;LDL_C;cholesterol;LDL;LDL_C;TC;cholesterol;LDL;LDL_C;TC;cholesterol;LDL;LDL_C;TC;cholesterol;LDL;LDL_C;TC;cholesterol;LDL;LDL_C;TC;cholesterol;LDL;LDL_C;TC;cholesterol;LDL;LDL_C;TC;cholesterol;LDL;LDL_C;TC;cholesterol;LDL_C;cholesterol;LDL;LDL_C;TC;cholesterol;LDL;LDL_C;TC;cholesterol;LDL;LDL_C;TC;cholesterol;LDL;LDL_C;TC;cholesterol;LDL_C;cholesterol;LDL;LDL_C;TC;cholesterol;LDL;LDL_C;TC;cholesterol;LDL_C;cholesterol;LDL_C;cholesterol;LDL;LDL_C;TC;cholesterol;LDL;LDL_C;TC;cholesterol;LDL;LDL_C;TC;cholesterol;HDL_C;LDL;LDL_C;TC;cholesterol;HDL_C;LDL;LDL_C;TC;cholesterol;HDL_C;LDL_C;cholesterol;HDL_C;LDL;LDL_C;TC;cholesterol;HDL_C;LDL;LDL_C;TC;cholesterol;HDL_C;LDL;LDL_C;TC;cholesterol;LDL_C;cholesterol;HDL_C;LDL;LDL_C;TC;cholesterol;HDL_C;LDL;LDL_C;TC;cholesterol;HDL_C;LDL;LDL_C;TC;cholesterol;HDL_C;LDL;LDL_C;TC;cholesterol;HDL_C;LDL_C;cholesterol;HDL_C;LDL;LDL_C;TC;cholesterol;HDL_C;LDL;LDL_C;TC;cholesterol;HDL_C;LDL_C;cholesterol;HDL_C;LDL;LDL_C;TC;cholesterol;HDL_C;LDL;LDL_C;TC;cholesterol;HDL_C;LDL_C;cholesterol;HDL_C;LDL;LDL_C;TC;cholesterol;HDL_C;LDL;LDL_C;TC;cholesterol;HDL_C;LDL_C;cholesterol;HDL_C;LDL;LDL_C;TC;cholesterol;HDL_C;LDL;LDL_C;TC;cholesterol;HDL_C;LDL;LDL_C;TC;cholesterol;HDL_C;LDL_C;cholesterol;HDL_C;LDL;LDL_C;TC;	UKBB;Willer_et_al_2013;UKBB;Willer_et_al_2013;UKBB;UKBB;UKBB;Willer_et_al_2013;UKBB;Willer_et_al_2013;UKBB;UKBB;UKBB;UKBB;UKBB;UKBB;UKBB;UKBB;UKBB;UKBB;UKBB;UKBB;UKBB;UKBB;UKBB;Willer_et_al_2013;UKBB;Willer_et_al_2013;UKBB;Willer_et_al_2013;UKBB;Willer_et_al_2013;UKBB;Willer_et_al_2013;UKBB;Willer_et_al_2013;UKBB;UKBB;UKBB;Willer_et_al_2013;UKBB;Willer_et_al_2013;UKBB;UKBB;UKBB;Willer_et_al_2013;UKBB;Willer_et_al_2013;UKBB;UKBB;UKBB;UKBB;UKBB;UKBB;UKBB;UKBB;UKBB;UKBB;UKBB;UKBB;UKBB;UKBB;UKBB;Willer_et_al_2013;UKBB;Willer_et_al_2013;UKBB;Willer_et_al_2013;UKBB;Willer_et_al_2013;UKBB;Willer_et_al_2013;UKBB;Willer_et_al_2013;UKBB;UKBB;UKBB;Willer_et_al_2013;UKBB;Willer_et_al_2013;UKBB;Willer_et_al_2013;UKBB;Willer_et_al_2013;UKBB;UKBB;UKBB;Willer_et_al_2013;UKBB;Willer_et_al_2013;UKBB;UKBB;UKBB;UKBB;UKBB;UKBB;UKBB;UKBB;UKBB;Willer_et_al_2013;UKBB;Willer_et_al_2013;UKBB;UKBB;UKBB;UKBB;UKBB;UKBB;UKBB;UKBB;UKBB;UKBB;UKBB;UKBB;UKBB;Willer_et_al_2013;UKBB;Willer_et_al_2013;UKBB;Willer_et_al_2013;UKBB;Willer_et_al_2013;UKBB;Willer_et_al_2013;UKBB;Willer_et_al_2013;UKBB;UKBB;UKBB;Willer_et_al_2013;UKBB;Willer_et_al_2013;UKBB;Willer_et_al_2013;UKBB;Willer_et_al_2013;UKBB;UKBB;UKBB;UKBB;UKBB;UKBB;UKBB;UKBB;UKBB;Willer_et_al_2013;UKBB;Willer_et_al_2013;UKBB;Willer_et_al_2013;UKBB;Willer_et_al_2013;UKBB;UKBB;UKBB;Willer_et_al_2013;UKBB;Willer_et_al_2013;UKBB;Willer_et_al_2013;UKBB;Willer_et_al_2013;UKBB;Willer_et_al_2013;UKBB;Willer_et_al_2013;UKBB;Willer_et_al_2013;UKBB;Willer_et_al_2013;UKBB;Willer_et_al_2013;UKBB;Willer_et_al_2013;UKBB;Willer_et_al_2013;UKBB;Willer_et_al_2013;UKBB;UKBB;UKBB;UKBB;UKBB;UKBB;UKBB;Willer_et_al_2013;UKBB;Willer_et_al_2013;UKBB;UKBB;UKBB;UKBB;UKBB;Willer_et_al_2013;UKBB;Willer_et_al_2013;UKBB;UKBB;UKBB;Willer_et_al_2013;UKBB;Willer_et_al_2013;UKBB;UKBB;UKBB;UKBB;UKBB;UKBB;UKBB;UKBB;UKBB;UKBB;UKBB;UKBB;UKBB;UKBB;UKBB;UKBB;UKBB;Willer_et_al_2013;UKBB;Willer_et_al_2013;UKBB;Willer_et_al_2013;UKBB;Willer_et_al_2013;UKBB;UKBB;UKBB;Willer_et_al_2013;UKBB;Willer_et_al_2013;UKBB;Willer_et_al_2013;UKBB;Willer_et_al_2013;UKBB;UKBB;UKBB;Willer_et_al_2013;UKBB;Willer_et_al_2013;UKBB;UKBB;UKBB;UKBB;UKBB;UKBB;UKBB;Willer_et_al_2013;UKBB;Willer_et_al_2013;UKBB;Willer_et_al_2013;UKBB;Willer_et_al_2013;UKBB;UKBB;UKBB;Willer_et_al_2013;UKBB;Willer_et_al_2013;UKBB;Willer_et_al_2013;UKBB;Willer_et_al_2013;UKBB;UKBB;UKBB;UKBB;UKBB;Willer_et_al_2013;UKBB;Willer_et_al_2013;UKBB;Willer_et_al_2013;UKBB;Willer_et_al_2013;UKBB;Willer_et_al_2013;UKBB;Willer_et_al_2013;UKBB;Willer_et_al_2013;UKBB;Willer_et_al_2013;UKBB;UKBB;UKBB;Willer_et_al_2013;UKBB;Willer_et_al_2013;UKBB;Willer_et_al_2013;UKBB;Willer_et_al_2013;UKBB;Willer_et_al_2013;UKBB;Willer_et_al_2013;UKBB;UKBB;UKBB;Willer_et_al_2013;UKBB;Willer_et_al_2013;UKBB;UKBB;UKBB;Willer_et_al_2013;UKBB;Willer_et_al_2013;UKBB;UKBB;UKBB;UKBB;UKBB;Willer_et_al_2013;UKBB;Willer_et_al_2013;UKBB;Willer_et_al_2013;UKBB;Willer_et_al_2013;UKBB;Willer_et_al_2013;UKBB;Willer_et_al_2013;UKBB;UKBB;UKBB;Willer_et_al_2013;UKBB;Willer_et_al_2013;UKBB;UKBB;UKBB;Willer_et_al_2013;UKBB;Willer_et_al_2013;UKBB;Willer_et_al_2013;UKBB;Willer_et_al_2013;UKBB;Willer_et_al_2013;UKBB;Willer_et_al_2013;UKBB;UKBB;UKBB;Willer_et_al_2013;UKBB;Willer_et_al_2013;UKBB;Willer_et_al_2013;UKBB;Willer_et_al_2013;UKBB;Willer_et_al_2013;UKBB;Willer_et_al_2013;UKBB;Willer_et_al_2013;UKBB;Willer_et_al_2013;UKBB;Willer_et_al_2013;UKBB;Willer_et_al_2013;UKBB;UKBB;UKBB;Willer_et_al_2013;UKBB;Willer_et_al_2013;UKBB;UKBB;UKBB;Willer_et_al_2013;UKBB;Willer_et_al_2013;UKBB;UKBB;UKBB;Willer_et_al_2013;UKBB;Willer_et_al_2013;UKBB;Willer_et_al_2013;UKBB;Willer_et_al_2013;UKBB;Willer_et_al_2013;UKBB;Willer_et_al_2013;UKBB;Willer_et_al_2013;UKBB;Willer_et_al_2013;UKBB;UKBB;UKBB;Willer_et_al_2013;UKBB;Willer_et_al_2013;UKBB;Willer_et_al_2013;UKBB;Willer_et_al_2013;UKBB;Willer_et_al_2013;UKBB;Willer_et_al_2013;UKBB;Willer_et_al_2013;UKBB;Willer_et_al_2013;UKBB;UKBB;UKBB;UKBB;UKBB;Willer_et_al_2013;UKBB;Willer_et_al_2013;UKBB;Willer_et_al_2013;UKBB;Willer_et_al_2013;UKBB;UKBB;UKBB;UKBB;UKBB;UKBB;UKBB;UKBB;UKBB;UKBB;UKBB;UKBB;UKBB;UKBB;UKBB;UKBB;UKBB;UKBB;UKBB;Willer_et_al_2013;UKBB;Willer_et_al_2013;UKBB;Willer_et_al_2013;UKBB;Willer_et_al_2013;UKBB;UKBB;UKBB;UKBB;UKBB;UKBB;UKBB;UKBB;UKBB;UKBB;UKBB;Willer_et_al_2013;UKBB;Willer_et_al_2013;UKBB;Willer_et_al_2013;UKBB;Willer_et_al_2013;UKBB;Willer_et_al_2013;UKBB;Willer_et_al_2013;UKBB;Willer_et_al_2013;UKBB;Willer_et_al_2013;UKBB;Willer_et_al_2013;UKBB;Willer_et_al_2013;UKBB;UKBB;UKBB;Willer_et_al_2013;UKBB;Willer_et_al_2013;UKBB;UKBB;UKBB;Willer_et_al_2013;UKBB;Willer_et_al_2013;UKBB;UKBB;UKBB;Willer_et_al_2013;UKBB;Willer_et_al_2013;UKBB;Willer_et_al_2013;UKBB;Willer_et_al_2013;UKBB;Willer_et_al_2013;UKBB;Willer_et_al_2013;UKBB;Willer_et_al_2013;UKBB;Willer_et_al_2013;UKBB;Willer_et_al_2013;UKBB;Willer_et_al_2013;UKBB;Willer_et_al_2013;UKBB;Willer_et_al_2013;UKBB;Willer_et_al_2013;UKBB;Willer_et_al_2013;UKBB;Willer_et_al_2013;UKBB;Willer_et_al_2013;UKBB;UKBB;UKBB;Willer_et_al_2013;UKBB;Willer_et_al_2013;UKBB;Willer_et_al_2013;UKBB;Willer_et_al_2013;UKBB;Willer_et_al_2013;UKBB;Willer_et_al_2013;UKBB;Willer_et_al_2013;UKBB;Willer_et_al_2013;UKBB;UKBB;UKBB;Willer_et_al_2013;UKBB;Willer_et_al_2013;UKBB;Willer_et_al_2013;UKBB;Willer_et_al_2013;UKBB;UKBB;UKBB;UKBB;UKBB;Willer_et_al_2013;UKBB;Willer_et_al_2013;UKBB;Willer_et_al_2013;UKBB;Willer_et_al_2013;UKBB;Willer_et_al_2013;UKBB;Willer_et_al_2013;UKBB;UKBB;Willer_et_al_2013;UKBB;Willer_et_al_2013;UKBB;UKBB;Willer_et_al_2013;UKBB;Willer_et_al_2013;UKBB;UKBB;UKBB;UKBB;UKBB;Willer_et_al_2013;UKBB;Willer_et_al_2013;UKBB;UKBB;Willer_et_al_2013;UKBB;Willer_et_al_2013;UKBB;UKBB;Willer_et_al_2013;UKBB;Willer_et_al_2013;UKBB;UKBB;UKBB;UKBB;Willer_et_al_2013;UKBB;Willer_et_al_2013;UKBB;UKBB;Willer_et_al_2013;UKBB;Willer_et_al_2013;UKBB;UKBB;Willer_et_al_2013;UKBB;Willer_et_al_2013;UKBB;UKBB;Willer_et_al_2013;UKBB;Willer_et_al_2013;UKBB;UKBB;UKBB;UKBB;UKBB;Willer_et_al_2013;UKBB;Willer_et_al_2013;UKBB;UKBB;Willer_et_al_2013;UKBB;Willer_et_al_2013;UKBB;UKBB;UKBB;UKBB;UKBB;Willer_et_al_2013;UKBB;Willer_et_al_2013;UKBB;UKBB;Willer_et_al_2013;UKBB;Willer_et_al_2013;UKBB;UKBB;UKBB;UKBB;UKBB;Willer_et_al_2013;UKBB;Willer_et_al_2013;UKBB;UKBB;Willer_et_al_2013;UKBB;Willer_et_al_2013;UKBB;UKBB;UKBB;UKBB;UKBB;Willer_et_al_2013;UKBB;Willer_et_al_2013;UKBB;UKBB;Willer_et_al_2013;UKBB;Willer_et_al_2013;UKBB;UKBB;Willer_et_al_2013;UKBB;Willer_et_al_2013;UKBB;UKBB;UKBB;UKBB;UKBB;Willer_et_al_2013;UKBB;Willer_et_al_2013;	5:74681773;5:74655726;5:74639544;5:74877266;5:74882681;5:74651084;5:74675076;5:74685520	rs698912;rs3846663;rs10590407;rs3213801;rs4703674;rs3846662;rs7700468;rs3761743	74651084;74639576;74655726;74639544;74639544;74639576;74655726;75003678;74651084;74681773;74685520;74882681;74877266;74675076;75003678;74542620;74542620;74542620;74979866;74979866;74345369;74979866;74964107;74964107;74345369;74345369;74962768;74962768;74964107;75020023;75020023;74617046;74682474;74617046;74749147;74817394;74682474;74749147;75020023;74245202;74962768;74682474;74245202;75017319;74249907;74316685;74617046;74749969;74817394;74316685;75046359;74749147;75046359;74255070;74749969;74249907;75006833;	rs3846662;-;rs3846663;rs3064191;rs3064191;-;rs3846663;rs2307111;rs3846662;rs698912;rs3761743;rs4703674;rs3213801;rs7700468;rs2307111;rs61602173;rs61602173;rs61602173;rs4703676;rs4703676;rs9293641;rs4703676;rs7715739;rs7715739;rs9293641;rs9293641;rs6453139;rs6453139;rs7715739;rs17564079;rs17564079;rs17647994;rs17562727;rs17647994;rs62366598;rs3094246;rs17562727;rs62366598;rs17564079;rs114533012;rs6453139;rs17562727;rs114533012;rs114676482;rs10462509;rs79783247;rs17647994;rs116070404;rs3094246;rs79783247;rs72768400;rs62366598;rs72768400;rs114523982;rs116070404;rs10462509;rs4555772;	Total_cholesterol;Total_cholesterol;Total_cholesterol;Total_cholesterol;LDL-C;LDL-C;LDL-C;Total_cholesterol;LDL-C;Total_cholesterol;Total_cholesterol;Total_cholesterol;Total_cholesterol;Total_cholesterol;LDL-C;LDL_cholesterol;Cholesterol;Apolipoprotein_B;Cholesterol;LDL_cholesterol;LDL_cholesterol;Apolipoprotein_B;LDL_cholesterol;Cholesterol;Apolipoprotein_B;Cholesterol;Cholesterol;LDL_cholesterol;Apolipoprotein_B;LDL_cholesterol;Cholesterol;LDL_cholesterol;LDL_cholesterol;Cholesterol;LDL_cholesterol;LDL_cholesterol;Cholesterol;Cholesterol;Apolipoprotein_B;Cholesterol;Apolipoprotein_B;Apolipoprotein_B;LDL_cholesterol;LDL_cholesterol;LDL_cholesterol;Cholesterol;Apolipoprotein_B;LDL_cholesterol;Cholesterol;LDL_cholesterol;Cholesterol;Apolipoprotein_B;LDL_cholesterol;LDL_cholesterol;Cholesterol;Apolipoprotein_B;Stearic_acid_(18:0)_levels;	Locke_et_al.;Locke_et_al.;Locke_et_al.;Locke_et_al.;Locke_et_al.;Locke_et_al.;Locke_et_al.;Locke_et_al.;Locke_et_al.;Locke_et_al.;Locke_et_al.;Locke_et_al.;Locke_et_al.;Locke_et_al.;Locke_et_al.;Sinnott-Armstrong_et_al.;Sinnott-Armstrong_et_al.;Sinnott-Armstrong_et_al.;Sinnott-Armstrong_et_al.;Sinnott-Armstrong_et_al.;Sinnott-Armstrong_et_al.;Sinnott-Armstrong_et_al.;Sinnott-Armstrong_et_al.;Sinnott-Armstrong_et_al.;Sinnott-Armstrong_et_al.;Sinnott-Armstrong_et_al.;Sinnott-Armstrong_et_al.;Sinnott-Armstrong_et_al.;Sinnott-Armstrong_et_al.;Sinnott-Armstrong_et_al.;Sinnott-Armstrong_et_al.;Sinnott-Armstrong_et_al.;Sinnott-Armstrong_et_al.;Sinnott-Armstrong_et_al.;Sinnott-Armstrong_et_al.;Sinnott-Armstrong_et_al.;Sinnott-Armstrong_et_al.;Sinnott-Armstrong_et_al.;Sinnott-Armstrong_et_al.;Sinnott-Armstrong_et_al.;Sinnott-Armstrong_et_al.;Sinnott-Armstrong_et_al.;Sinnott-Armstrong_et_al.;Sinnott-Armstrong_et_al.;Sinnott-Armstrong_et_al.;Sinnott-Armstrong_et_al.;Sinnott-Armstrong_et_al.;Sinnott-Armstrong_et_al.;Sinnott-Armstrong_et_al.;Sinnott-Armstrong_et_al.;Sinnott-Armstrong_et_al.;Sinnott-Armstrong_et_al.;Sinnott-Armstrong_et_al.;Sinnott-Armstrong_et_al.;Sinnott-Armstrong_et_al.;Sinnott-Armstrong_et_al.;Wu_et_al.;
5_8	5	73742002	75724867	IDL-PL	74656539	5:74656539:C:T	rs12916	t	c	0.5693	-0.0756609	0.00396268	2.868e-81	80.54	33	0.6914	No	HMGCR	HMGCR	Biology	127	ApoB;ApoBbyApoA1;EstC;FALen;FAw6;FreeC;IDL-C;IDL-CE;IDL-CE_percent;IDL-C_percent;IDL-FC;IDL-FC_percent;IDL-L;IDL-P;IDL-PL;IDL-PL_percent;IDL-TG;IDL-TG_percent;LA;LAbyFA;LDL-C;LDL-TG;L-HDL-CE_percent;L-LDL-C;L-LDL-CE;L-LDL-CE_percent;L-LDL-C_percent;L-LDL-FC;L-LDL-FC_percent;L-LDL-L;L-LDL-P;L-LDL-PL;L-LDL-PL_percent;L-LDL-TG;L-LDL-TG_percent;L-VLDL-C;L-VLDL-CE;L-VLDL-C_percent;L-VLDL-PL_percent;L-VLDL-TG_percent;M-LDL-C;M-LDL-CE;M-LDL-CE_percent;M-LDL-C_percent;M-LDL-FC;M-LDL-FC_percent;M-LDL-L;M-LDL-P;M-LDL-PL;M-LDL-PL_percent;M-LDL-TG;M-LDL-TG_percent;MUFA;M-VLDL-C;M-VLDL-CE;M-VLDL-CE_percent;M-VLDL-C_percent;M-VLDL-FC;M-VLDL-L;M-VLDL-P;M-VLDL-PL;M-VLDL-TG_percent;PC;PUFA;Remnant-C;Serum-C;Serum-TG;SFA;S-HDL-C;S-HDL-CE;S-HDL-CE_percent;S-HDL-C_percent;S-HDL-FC;S-HDL-FC_percent;S-HDL-PL;S-HDL-PL_percent;S-LDL-C;S-LDL-CE;S-LDL-CE_percent;S-LDL-C_percent;S-LDL-FC;S-LDL-FC_percent;S-LDL-L;S-LDL-P;S-LDL-PL;S-LDL-PL_percent;S-LDL-TG;SM;S-VLDL-C;S-VLDL-CE;S-VLDL-CE_percent;S-VLDL-C_percent;S-VLDL-FC;S-VLDL-L;S-VLDL-P;S-VLDL-PL;S-VLDL-PL_percent;S-VLDL-TG_percent;TotCho;TotFA;TotPG;VLDL-C;XL-HDL-TG;XL-VLDL-C;XL-VLDL-CE;XL-VLDL-FC;XL-VLDL-FC_percent;XL-VLDL-PL;XL-VLDL-PL_percent;XL-VLDL-TG_percent;XS-VLDL-C;XS-VLDL-CE;XS-VLDL-FC;XS-VLDL-L;XS-VLDL-P;XS-VLDL-PL;XS-VLDL-PL_percent;XS-VLDL-TG;XS-VLDL-TG_percent;XXL-VLDL-C;XXL-VLDL-CE;XXL-VLDL-CE_percent;XXL-VLDL-C_percent;XXL-VLDL-L;XXL-VLDL-P;XXL-VLDL-PL;XXL-VLDL-TG;	1	region_5_8_locus_1	3_prime_UTR_variant	NA	NA	NA	E4_HYPERCHOL (p=8.2966e-13); E4_LIPOPROT (p=4.71737e-14); E4_METABOLIA (p=8.41977e-11); RX_STATIN (p=9.68055e-52);	Body mass index (Akiyama M 2017); Body mass index (GIANT 2015); Body mass index (GIANT 2015); Low density lipoprotein (GLGC 2013); Low density lipoprotein (GLGC 2010); Total cholesterol (GLGC 2013); Total cholesterol (GLGC 2010); LDL cholesterol (Kathiresan S 2008); LDL cholesterol (Talmud 2009); LDL cholesterol (GLGC 2010); LDL cholesterol (Waterworth DM 2010); LDL cholesterol (Kim YJ 2011); LDL cholesterol (Musunuru 2012); LDL cholesterol (Asselbergs 2012); Total cholesterol (GLGC 2010); Total cholesterol (Asselbergs 2012); Cholesterol total (GLGC 2010); Cholesterol total (GLGC 2013); Cholesterol total (Nagy R 2017); LDL cholesterol (GLGC 2010); LDL cholesterol (Waterworth DM 2010); LDL cholesterol (GLGC 2013); LDL cholesterol levels (Spracklen CN 2017); LDL cholesterol levels (Spracklen CN 2017); Total cholesterol levels (Spracklen CN 2017); Total cholesterol levels (Spracklen CN 2017); Arm fat mass left (Neale B 2017); Arm fat mass right (Neale B 2017); Arm fat percentage left (Neale B 2017); Arm fat percentage right (Neale B 2017); Arm fat-free mass left (Neale B 2017); Arm fat-free mass right (Neale B 2017); Arm predicted mass left (Neale B 2017); Arm predicted mass right (Neale B 2017); Basal metabolic rate (Neale B 2017); Body fat percentage (Neale B 2017); Body mass index (Neale B 2017); Hip circumference (Neale B 2017); Impedance of arm left (Neale B 2017); Impedance of arm right (Neale B 2017); Impedance of leg left (Neale B 2017); Impedance of leg right (Neale B 2017); Impedance of whole body (Neale B 2017); Leg fat mass left (Neale B 2017); Leg fat mass right (Neale B 2017); Leg fat percentage left (Neale B 2017); Leg fat percentage right (Neale B 2017); Leg fat-free mass left (Neale B 2017); Leg fat-free mass right (Neale B 2017); Leg predicted mass left (Neale B 2017); Leg predicted mass right (Neale B 2017); Medication for cholesterol, blood pressure or diabetes: cholesterol lowering medication (Neale B 2017); Self-reported high cholesterol (Neale B 2017); Treatment with atorvastatin (Neale B 2017); Treatment with cholesterol lowering medication (Neale B 2017); Treatment with simvastatin (Neale B 2017); Trunk fat mass (Neale B 2017); Trunk fat percentage (Neale B 2017); Waist circumference (Neale B 2017); Weight (Neale B 2017); Whole body fat mass (Neale B 2017); Whole body fat-free mass (Neale B 2017); Whole body water mass (Neale B 2017); Low density lipoprotein (Spracklen CN 2017); Total cholesterol (Spracklen CN 2017); Cholesterol (GLGC 2010); Cholesterol ldl (GLGC 2010); Cholesterol ldl (Waterworth DM 2010);	18:2 linoleic acid (LA) (Kettunen J 2016); ApoB (Kettunen J 2016); Cholesterol esters in large LDL (Kettunen J 2016); Cholesterol esters in medium LDL (Kettunen J 2016); Cholesterol esters in medium VLDL (Kettunen J 2016); Concentration of IDL particles (Kettunen J 2016); Concentration of large LDL particles (Kettunen J 2016); Concentration of medium LDL particles (Kettunen J 2016); Concentration of small LDL particles (Kettunen J 2016); Concentration of small VLDL particles (Kettunen J 2016); Esterified cholesterol (Kettunen J 2016); Free cholesterol (Kettunen J 2016); Free cholesterol in IDL (Kettunen J 2016); Free cholesterol in large LDL (Kettunen J 2016); Free cholesterol in medium VLDL (Kettunen J 2016); OmegaL6 fatty acids (Kettunen J 2016); Phospholipids in IDL (Kettunen J 2016); Phospholipids in large LDL (Kettunen J 2016); Phospholipids in medium LDL (Kettunen J 2016); Phospholipids in medium VLDL (Kettunen J 2016); Phospholipids in small VLDL (Kettunen J 2016); Phospholipids in very small VLDL (Kettunen J 2016); Serum total cholesterol (Kettunen J 2016); Total cholesterol in IDL (Kettunen J 2016); Total cholesterol in LDL (Kettunen J 2016); Total cholesterol in large LDL (Kettunen J 2016); Total cholesterol in medium LDL (Kettunen J 2016); Total cholesterol in medium VLDL (Kettunen J 2016); Total cholesterol in small LDL (Kettunen J 2016); Total cholesterol in small VLDL (Kettunen J 2016); Total lipids in IDL (Kettunen J 2016); Total lipids in large LDL (Kettunen J 2016); Total lipids in medium LDL (Kettunen J 2016); Total lipids in small LDL (Kettunen J 2016); Total lipids in small VLDL (Kettunen J 2016); Total lipids in very small VLDL (Kettunen J 2016); Triglycerides in very small VLDL (Kettunen J 2016); ILMN 1899903 (Tukiainen T 2012); LDL-C-lab (Tukiainen T 2012); LDL-C-lab (Tukiainen T 2012); TC-lab (Tukiainen T 2012);	rs7726478;rs6891560;rs10043621;rs7701925;rs10474434;rs4704219;rs28612248;rs3846662;rs11748027;rs4704208;rs6453131;rs3846663;rs3846665;rs112635930;rs6896136;rs5744712;rs9293652;rs7722186;rs10059435;rs6878990;rs1427924;rs2032885;rs5744672;rs7722186;rs10942734;rs6871667;rs4703667;rs4704202;rs79225634;rs3846662;rs1115091;rs4704214;rs12234032;rs6872314;rs7726478;rs4704227;rs5744595;rs5744672;rs1423527;rs2878419;rs4704200;rs10474434;rs17238484;rs4704202;rs59014134;rs918623;rs3846662;rs2878419;rs7737959;rs5744533;rs4704228;rs10056811;rs3843480;rs3843481;rs10067900;rs5744601;rs918623;rs6892023;rs6873472;rs984976;rs10056811;rs3846666;rs59506842;rs5744601;rs5744712;rs10060260;rs4703667;rs1820049;rs72633961;rs10059435;rs4704227;rs17671591;rs4703671;rs61430233;rs6896136;rs918623;rs28408106;rs7732854;rs10045497;rs5744598;rs1544755;rs3846663;rs11957260;rs11748027;rs918623;rs28609217;rs4704228;rs1544755;rs2878417;rs7733436;rs4549504;rs1544755;rs2335418;rs6871667;rs7702895;rs6878990;rs4704220;rs6873472;rs7722186;rs5744667;rs10074747;rs1544755;rs10473972;rs5744663;rs9293656;rs3843480;rs7701925;rs10474434;rs6873472;rs4704200;rs4704202;rs10942734;rs13354407;rs57312935;rs4704200;rs4704202;rs7722186;rs1544755;rs13354746;rs59014134;rs17671591;rs10051260;rs7700468;rs10060260;rs10060260;rs34341;rs17238484;rs4703670;rs4704220;rs4704220;rs6896136;rs10942734;rs5744680;rs79225634;rs7703051;rs3843482;rs79856035;rs12654264;rs3846662;rs3761742;rs5744575;rs7701925;rs6873472;rs4549504;rs9293656;rs4549504;rs6882842;rs10474433;rs12654264;rs6891560;rs72633961;rs2052515;rs7722186;rs5744555;rs5744680;rs1423527;rs4704223;rs2126736;rs3846663;rs75871659;rs2878417;rs4549504;rs5744712;rs5744712;rs10059435;rs10942734;rs5744575;rs57312935;rs7703282;rs4704208;rs3846661;rs17671591;rs4704200;rs4704202;rs6453134;rs13354407;rs10474434;rs4704200;rs4549504;rs6871667;rs11748027;rs10075139;rs2878519;rs17739580;rs72633963;rs58519566;rs4604177;rs13354746;rs7732854;rs11957260;rs2878417;rs3843482;rs13358429;rs6882842;rs10056811;rs7703051;rs6453131;rs10474433;rs72633962;rs10942734;rs7701925;rs72633966;rs10075139;rs57149337;rs73120833;rs67969809;rs13356603;rs59014134;rs28851300;rs3846662;rs5744621;rs59014134;rs10474433;rs4704223;rs6896136;rs12654264;rs79856035;rs13358429;rs1551894;rs61430233;rs1863935;rs1863934;rs1544755;rs4704200;rs10044053;rs10051260;rs4704210;rs7703282;rs10942734;rs10059435;rs4604177;rs72633963;rs61430233;rs5744621;rs4703671;rs3213801;rs4704202;rs2112653;rs79856035;rs17244834;rs4704223;rs4703667;rs13358429;rs3846663;rs1544755;rs1551894;rs7445415;rs5744703;rs79225634;rs6453131;rs4704200;rs7722186;rs2878417;rs3843482;rs2335418;rs17671591;rs4704208;rs10462517;rs3846665;rs3213801;rs2878520;rs9332464;rs924452;rs2335418;rs77385263;rs6861279;rs4704227;rs1544755;rs79225634;rs3843482;rs3846662;rs6453131;rs4703670;rs4704214;rs10044053;rs7717505;rs3857387;rs67969809;rs5744672;rs2126736;rs4704200;rs6453131;rs4703670;rs7726478;rs5744595;rs10067641;rs4704200;rs7703282;rs57312935;rs12654264;rs7733436;rs4703667;rs698912;rs79225634;rs17244834;rs10053643;rs28612248;rs59506842;rs2878519;rs10051260;rs2032885;rs2032885;rs4704208;rs12234032;rs72633966;rs7726478;rs7723531;rs10062361;rs1115091;rs6882842;rs1423527;rs10056811;rs17244834;rs6874781;rs10043621;rs7706857;rs2878417;rs10474434;rs2878520;rs6861279;rs11957260;rs10045497;rs12916;rs55810502;rs10053643;rs924452;rs9293654;rs984976;rs1863935;rs1863934;rs6882842;rs3846662;rs5744672;rs72633964;rs5744533;rs10074747;rs4704221;rs11749783;rs3843481;rs3843482;rs79856035;rs13358429;rs7703051;rs10462517;rs7706857;rs2112653;rs10038095;rs3843482;rs918623;rs1423527;rs3846662;rs3846663;rs6453131;rs10474433;rs6891560;rs5744555;rs5744712;rs1544755;rs10474434;rs4704219;rs10056811;rs13354407;rs5744667;rs4703670;rs79326701;rs3804231;rs10078671;rs5744680;rs10045497;rs7733436;rs72633966;rs2287711;rs984976;rs2112653;rs7732854;rs72633975;rs1427924;rs13354746;rs2052515;rs13354746;rs3846661;rs4704220;rs6873472;rs11749783;rs10051260;rs7702895;rs28851300;rs7730344;rs72633967;rs2112653;rs6896136;rs6896136;rs2878419;rs79225634;rs6892023;rs5744595;rs5744667;rs57907925;rs28851300;rs3846663;rs4704214;rs10061689;rs11748027;rs10051260;rs11957260;rs17244834;rs4704227;rs4704227;rs9293654;rs4704229;rs7722186;rs7722186;rs6882842;rs6882842;rs3843481;rs2052515;rs7700468;rs7723531;rs13354746;rs10070119;rs6453131;rs10056811;rs10038095;rs55810502;rs2032885;rs11957913;rs6874781;rs10051260;rs1423527;rs10473972;rs3846665;rs9885386;rs78979878;rs10942734;rs10473972;rs10056811;rs4704210;rs6882842;rs2335418;rs11957260;rs4549504;rs10070119;rs2878417;rs2878417;rs17238484;rs4704227;rs59506842;rs5744667;rs56859362;rs10474437;rs2112653;rs6878990;rs1051795;rs2287711;rs984976;rs3843482;rs2878419;rs7730344;rs1423527;rs7703282;rs918623;rs13360099;rs10473972;rs7733436;rs4704221;rs4549504;rs1423527;rs55810502;rs13356603;rs4703670;rs1051795;rs6861279;rs7701925;rs10473972;rs12234032;rs4704223;rs10036682;rs13354746;rs5744672;rs984976;rs2878417;rs7703051;rs3761742;rs10038723;rs4704208;rs6896136;rs2112653;rs11957260;rs3846661;rs984976;rs2052515;rs10053643;rs28874007;rs6886841;rs1427924;rs34341;rs34341;rs7703051;rs1544755;rs4704200;rs2335418;rs904743;rs12654264;rs6882842;rs4703675;rs5744601;rs4704208;rs2032885;rs1551894;rs4703667;rs3857387;rs10462518;rs5744533;rs9293656;rs2126736;rs17671591;rs7356633;rs72633976;rs6871667;rs6878990;rs17244834;rs79225634;rs79225634;rs28851300;rs7733436;rs698912;rs72633966;rs4704200;rs17238484;rs4704229;rs10473972;rs4704219;rs4704223;rs10056811;rs4604177;rs7730344;rs10067641;rs2032885;rs4704213;rs17739580;rs9293656;rs7732854;rs13354746;rs3843480;rs34341;rs6871667;rs10473972;rs698912;rs4704200;rs1551894;rs4704223;rs6892023;rs3843480;rs10045497;rs2052515;rs10462517;rs10060260;rs1427924;rs34341;rs10942734;rs12654264;rs918623;rs2335418;rs3213801;rs3843481;rs5744672;rs7733436;rs12654264;rs1544755;rs72633972;rs5744680;rs1427924;rs4704221;rs3846662;rs10045497;rs12916;rs1423527;rs10045497;rs3846662;rs984976;rs13354746;rs10056811;rs11749783;rs1115091;rs10462517;rs58841453;rs9293656;rs4704227;rs2878417;rs4704221;rs1551894;rs10045497;rs17238484;rs13354407;rs10060260;rs5744575;rs10070119;rs13358429;rs6878990;rs13356603;rs17671591;rs75871659;rs3213801;rs17244834;rs4704202;rs4704227;rs10038095;rs3843481;rs28851300;rs10474434;rs58519566;rs6874781;rs3846662;rs12916;rs10055011;rs28668361;rs11749783;rs4703667;rs73120833;rs17739580;rs7701925;rs4704214;rs2287711;rs1551894;rs7730344;rs28612248;rs1544755;rs10043621;rs5744598;rs4549504;rs1544755;rs3857387;rs10070119;rs72633961;rs5744667;rs7717505;rs3846665;rs3846661;rs2878419;rs2126736;rs4704208;rs28609217;rs61430233;rs6861279;rs17739580;rs58519566;rs72633970;rs2126736;rs1115091;rs1423527;rs10044053;rs1820049;rs2126736;rs61430233;rs10053643;rs13354746;rs13356603;rs4704200;rs6892023;rs10062361;rs11749783;rs3843481;rs13356603;rs9885386;rs72633966;rs4703667;rs12234032;rs2287710;rs34341;rs10053643;rs5744621;rs79856035;rs6871667;rs4704210;rs10051260;rs72633966;rs1820049;rs4704227;rs6453131;rs10062361;rs5744667;rs10474434;rs10462517;rs10077427;rs34341;rs2126736;rs11957260;rs10045497;rs4704210;rs75871659;rs13354407;rs4703671;rs10942739;rs1553234;rs1423527;rs67969809;rs10059435;rs13354746;rs5744601;rs67969809;rs57907925;rs4703667;rs3846662;rs4704221;rs13356603;rs7722186;rs2335418;rs4704220;rs59506842;rs984976;rs2878519;rs1863935;rs1863934;rs17739580;rs3843482;rs6453131;rs10038723;rs4704229;rs6871667;rs698912;rs6896136;rs9293654;rs6861279;rs9332464;rs4704221;rs5744533;rs7702895;rs2878419;rs6453134;rs2878519;rs5744704;rs10053643;rs7717505;rs4704219;rs3857387;rs2126736;rs59014134;rs7702895;rs4704220;rs10056811;rs4704228;rs3846661;rs4703670;rs7717505;rs1427924;rs9293656;rs9332464;rs2335418;rs79225634;rs3843480;rs3857387;rs72633963;rs1863935;rs1863934;rs9332464;rs7717505;rs4704208;rs10038945;rs2287711;rs5744555;rs17671591;rs4704221;rs4604177;rs10038095;rs3846663;rs918623;rs3761742;rs9885386;rs10038723;rs10067641;rs7723531;rs7706857;rs6874781;rs17671591;rs10942734;rs4704219;rs10075139;rs2878520;rs924452;rs2878419;rs72633971;rs5744672;rs6873472;rs6453131;rs79225634;rs4704210;rs4703667;rs10038095;rs10059435;rs9332464;rs28851300;rs4703670;rs1051795;rs10474433;rs6453131;rs7733436;rs5744680;rs12916;rs10462517;rs10051260;rs2335418;rs28851300;rs72633964;rs9293654;rs1051795;rs4704229;rs2878520;rs7730344;rs3843480;rs2335418;rs4704214;rs10075139;rs28612248;rs5744621;rs57312935;rs4704221;rs4604177;rs1551894;rs5744672;rs3846665;rs10044053;rs1423527;rs4704208;rs6453131;rs4549504;rs10051260;rs59014134;rs72633963;rs5744598;rs10067641;rs2052515;rs5744598;rs2032885;rs10062361;rs6882842;rs3846662;rs10075139;rs79326701;rs3804231;rs4604177;rs10067641;rs7703051;rs6896136;rs11748027;rs72633961;rs6882842;rs1995267;rs2287711;rs10473972;rs10078671;rs984976;rs1551894;rs4704210;rs10473972;rs12234032;rs5744595;rs4704214;rs17739580;rs7701925;rs72633975;rs11748027;rs4704210;rs4549504;rs17238484;rs1551894;rs2052515;rs6873472;rs3846661;rs3843480;rs11957260;rs4703667;rs5744575;rs10070119;rs2878417;rs12916;rs1820049;rs3857387;rs17238484;rs4704202;rs10056811;rs2032885;rs7722186;rs10942734;rs3846661;rs6882842;rs7445415;rs72633967;rs72633973;rs13361353;rs72633976;rs10038095;rs12654264;rs6873472;rs7702895;rs4704219;rs4604177;rs7703051;rs72633969;rs4704224;rs7445415;rs11748027;rs10059435;rs4703667;rs2878417;rs5744680;rs2112653;rs10038095;rs10474434;rs12234032;rs7723531;rs13356603;rs4704220;rs1551894;rs7733436;rs55810502;rs75871659;rs4704214;rs904743;rs10060260;rs78979878;rs57907925;rs6861279;rs7723531;rs7732854;rs10036682;rs2878419;rs10056811;rs10070119;rs12916;rs2335418;rs3843482;rs10473972;rs10067900;rs76478815;rs10076819;rs5744595;rs5744598;rs904743;rs2032885;rs2335418;rs5744672;rs75871659;rs12234032;rs72633966;rs1820049;rs9293656;rs13358429;rs72633974;rs34341;rs7701925;rs58841453;rs2052515;rs13356603;rs12916;rs9885386;rs2287711;rs10059435;rs3846663;rs17739580;rs28612248;rs3843481;rs7733436;rs59014134;rs72633963;rs9885386;rs2287711;rs10474433;rs10053643;rs7356633;rs4604177;rs6863398;rs10474437;rs4703675;rs4704202;rs79225634;rs55810502;rs7700468;rs1051795;rs10070119;rs10462517;rs4704213;rs6878990;rs72633972;rs7706857;rs10074747;rs3843482;rs11748027;rs3843481;rs6871667;rs3761742;rs3846665;rs698912;rs10041470;rs4704228;rs3843482;rs75871659;rs1427924;rs10059435;rs72633963;rs6453131;rs10462517;rs10078671;rs7706857;rs10474434;rs11749783;rs10038095;rs10038095;rs59014134;rs4704202;rs13360099;rs4704220;rs1423527;rs5744598;rs5744598;rs5744601;rs7702895;rs72633965;rs7723531;rs7706857;rs28668361;rs7703282;rs13356603;rs7703051;rs7733436;rs6878990;rs6873472;rs2335418;rs10062361;rs1051795;rs1051795;rs1051795;rs10051260;rs4704210;rs10041470;rs5744636;rs67969809;rs10067641;rs924452;rs10055011;rs3857387;rs75871659;rs3846665;rs698912;rs57312935;rs10474433;rs9293655;rs7722186;rs3846662;rs3857387;rs10942734;rs6892023;rs10045497;rs4704220;rs5744672;rs5744598;rs79856035;rs4704214;rs4704223;rs10078671;rs9332464;rs7717505;rs7702895;rs2052515;rs4704227;rs10070119;rs79856035;rs3846665;rs6878990;rs7445415;rs2878519;rs10474434;rs28874007;rs11748027;rs924452;rs59014134;rs984976;rs6871667;rs11749783;rs3843482;rs10070207;rs28612248;rs59506842;rs5744598;rs72633975;rs7733436;rs6874781;rs7733436;rs6878990;rs17671591;rs4703674;rs7733436;rs6892023;rs3846663;rs2287711;rs9293652;rs28408106;rs9293654;rs1909719;rs72633975;rs56859362;rs3846665;rs10038723;rs5744595;rs924452;rs984976;rs1544755;rs6896136;rs6878990;rs918623;rs10942739;rs2287711;rs6861279;rs13354746;rs58841453;rs10036682;rs924452;rs10474434;rs3857387;rs1115091;rs918623;rs6878990;rs1423527;rs77385263;rs4703675;rs10061689;rs5744704;rs72633961;rs17671591;rs1423527;rs10070119;rs10462517;rs12234032;rs6873472;rs1544755;rs7722186;rs10056811;rs6892023;rs2878417;rs3761742;rs6878990;rs10038723;rs1551894;rs4704223;rs2287711;rs1423527;rs10056811;rs4704210;rs698912;rs6861279;rs10045497;rs4704229;rs10036682;rs13356603;rs10053643;rs4704223;rs72633961;rs6874781;rs5744533;rs5744575;rs4704229;rs57907925;rs10474437;rs5744598;rs72633976;rs10074747;rs2112653;rs2052515;rs13356603;rs12234032;rs6896136;rs12654264;rs1115091;rs7703051;rs56859362;rs58841453;rs59014134;rs4704219;rs11748027;rs4704227;rs3846661;rs2878419;rs10061689;rs13360099;rs7445415;rs2287711;rs7706857;rs2287710;rs3843481;rs2878419;rs6873472;rs6453131;rs4704223;rs79856035;rs3846665;rs28874007;rs57312935;rs28668361;rs924452;rs3843482;rs67969809;rs4704221;rs17244834;rs4703667;rs698912;rs76478815;rs4604177;rs1051795;rs7717505;rs7730344;rs4703667;rs4704200;rs13354746;rs2878419;rs6878990;rs11748027;rs5744555;rs5744598;rs3213801;rs9332464;rs3857387;rs17671591;rs3843480;rs11748027;rs79225634;rs5744621;rs10044053;rs698912;rs4704227;rs5744680;rs59014134;rs7737959;rs7356637;rs9293656;rs17671591;rs3857387;rs6892023;rs4604177;rs13358429;rs10051260;rs1820049;rs6861279;rs2878519;rs13354407;rs72633964;rs5744601;rs2878520;rs6861279;rs1427924;rs17238484;rs10038945;rs904743;rs1115091;rs5744672;rs1551894;rs7722186;rs13358429;rs10059435;rs4704210;rs3846662;rs4704223;rs3846661;rs1051795;rs13358429;rs4704214;rs4703675;rs10067641;rs7723531;rs1051795;rs11749783;rs2032885;rs4549504;rs10474433;rs7730344;rs1995267;rs6873472;rs72633972;rs28668361;rs10062361;rs17238484;rs10077427;rs2052515;rs4703667;rs6878990;rs4704221;rs767676;rs67969809;rs7722186;rs13361353;rs6871667;rs17671591;rs10462517;rs1995267;rs10473972;rs12916;rs4704220;rs4704223;rs4704200;rs17244834;rs4704223;rs7722186;rs3761743;rs3846661;rs4704219;rs10056811;rs4704221;rs6896136;rs10062361;rs7733436;rs10056811;rs4704229;rs2878520;rs1863935;rs1863934;rs57907925;rs6871667;rs1553234;rs57312935;rs10062361;rs1551894;rs7722186;rs7700468;rs4704214;rs57907925;rs61430233;rs72633973;rs918623;rs3843480;rs7703051;rs1995267;rs67969809;rs2878519;rs3761742;rs4704200;rs10045497;rs4704221;rs5744672;rs1423527;rs1820049;rs75673664;rs72633970;rs28612248;rs4704228;rs5744680;rs3846661;rs3846663;rs10059435;rs10038723;rs2878519;rs17238484;rs2287710;rs1863935;rs1863934;rs6878990;rs7702895;rs10045497;rs11749783;rs3843481;rs72633975;rs2287711;rs72633970;rs7722186;rs5744672;rs75871659;rs1115091;rs7701925;rs4704220;rs1544755;rs4703667;rs72633972;rs5744704;rs4703675;rs6873472;rs984976;rs13356603;rs4704219;rs10070119;rs4703670;rs57312935;rs2052515;rs13354746;rs10070119;rs4704221;rs10474433;rs79856035;rs2878419;rs5744575;rs10078671;rs57907925;rs7701925;rs6892023;rs5744555;rs5744601;rs9293655;rs79225634;rs10474434;rs4604177;rs6896136;rs2878417;rs11957260;rs1115091;rs10038095;rs4703670;rs58841453;rs6882842;rs10076819;rs2287710;rs11748027;rs5744601;rs3857387;rs10070119;rs10043621;rs1863935;rs1863934;rs7730344;rs4704220;rs10055011;rs57907925;rs17739580;rs1544755;rs10474433;rs3843480;rs72633969;rs5744555;rs5744704;rs5744709;rs1051795;rs10051260;rs10070119;rs3843482;rs4704208;rs1544755;rs10051260;rs904743;rs1427924;rs2126736;rs13358429;rs698912;rs10067900;rs10036682;rs6861279;rs79856035;rs12916;rs10038723;rs10942734;rs12234032;rs2878419;rs11748027;rs79225634;rs10038095;rs3843480;rs4549504;rs10077427;rs9293656;rs6882842;rs72633974;rs5744680;rs10062361;rs6896136;rs59506842;rs5744621;rs10044053;rs3213801;rs904743;rs2032885;rs7702895;rs3843482;rs12916;rs1553234;rs5744680;rs4549504;rs3846663;rs10942734;rs10075139;rs10038945;rs7706857;rs2052515;rs10045497;rs10474434;rs10041470;rs6891560;rs28668361;rs17244834;rs12654264;rs13356603;rs13358429;rs4704228;rs904743;rs10067641;rs13356603;rs3846665;rs67969809;rs10474433;rs2126736;rs75673664;rs59506842;rs4704214;rs1909719;rs4549504;rs1423527;rs7726478;rs9293654;rs72633967;rs10062361;rs59014134;rs3846662;rs4604177;rs5744555;rs72633970;rs72633971;rs904743;rs9332464;rs7717505;rs5744636;rs2126736;rs72633961;rs4703667;rs7702895;rs4704228;rs34341;rs918623;rs4549504;rs6871667;rs11957260;rs4549504;rs4604177;rs4704208;rs4704200;rs3843481;rs7701925;rs4703671;rs67969809;rs2878519;rs11748027;rs79856035;rs6896136;rs4704214;rs5744575;rs5744598;rs5744704;rs10060260;rs7445415;rs11749783;rs2287711;rs3846662;rs918623;rs3846662;rs9293652;rs28408106;rs72633976;rs7723531;rs924452;rs72633961;rs7703051;rs13358429;rs5744680;rs3857387;rs3846665;rs698912;rs77385263;rs72633969;rs2878519;rs11957260;rs10059435;rs4704220;rs10070119;rs2052515;rs11957260;rs10474433;rs7445415;rs5744680;rs5744575;rs10474433;rs17244834;rs3846663;rs12654264;rs1551894;rs7732854;rs2878520;rs79856035;rs4703670;rs10076819;rs1863935;rs1863934;rs72633971;rs59014134;rs7703051;rs12234032;rs72633965;rs1051795;rs78979878;rs2878520;rs1544755;rs11748027;rs6453131;rs6871667;rs10038723;rs4549504;rs57312935;rs3857387;rs4704200;rs59506842;rs6861279;rs4704227;rs7703051;rs4704202;rs4704200;rs4704202;rs918623;rs58519566;rs5744598;rs5744621;rs13354746;rs3761742;rs10044053;rs17739580;rs10059435;rs4704223;rs1820049;rs1863935;rs1863934;rs4704202;rs59014134;rs79856035;rs79225634;rs10474437;rs1544755;rs5744621;rs7732854;rs4704221;rs13361353;rs6882842;rs10076819;rs10044053;rs2112653;rs72633961;rs3843481;rs10056811;rs6896136;rs10059435;rs11749783;rs6873472;rs13358429;rs6892023;rs56859362;rs3213801;rs57907925;rs4704228;rs3213801;rs11748027;rs17671591;rs1551894;rs9293655;rs4703667;rs4704219;rs6873472;rs72633973;rs13356603;rs10051260;rs4704208;rs4704219;rs4704219;rs10462517;rs13360099;rs5744712;rs4704227;rs10077427;rs79225634;rs12654264;rs17244834;rs11957260;rs10055011;rs5744555;rs2052515;rs4704200;rs7703051;rs72633966;rs10074747;rs72633969;rs10038095;rs72633961;rs9293655;rs2335418;rs10059435;rs72633961;rs5744680;rs61430233;rs1427924;rs76478815;rs1553234;rs10038945;rs10462517;rs10041470;rs5744533;rs72633961;rs7722186;rs72633973;rs4704219;rs4704223;rs7733436;rs1544755;rs6871667;rs4704214;rs59506842;rs7732854;rs4604177;rs28874007;rs5744533;rs5744601;rs9293656;rs10062361;rs72633974;rs4704210;rs12654264;rs7726478;rs1423527;rs6453131;rs7703051;rs3846665;rs698912;rs10075139;rs7706857;rs3857387;rs6453131;rs61430233;rs10062361;rs13354746;rs3761742;rs6874781;rs4704220;rs28874007;rs5744533;rs5744598;rs7445415;rs1909719;rs9332464;rs7717505;rs10942734;rs2287710;rs2878519;rs904743;rs6882842;rs2032885;rs7703051;rs12234032;rs5744533;rs2878417;rs4704208;rs11749783;rs3843480;rs13361353;rs57907925;rs7702895;rs2032885;rs4704220;rs4704210;rs79856035;rs56859362;rs4704221;rs6873472;rs6892023;rs79225634;rs72633963;rs13360099;rs5744636;rs1863935;rs1863934;rs4704200;rs1551894;rs3843480;rs79225634;rs10051260;rs10038723;rs2878520;rs4704202;rs59014134;rs11749783;rs10062361;rs10056811;rs7709282;rs67969809;rs10067641;rs7723531;rs924452;rs12654264;rs5744703;rs72633976;rs2878520;rs1863935;rs1863934;rs2032885;rs4704219;rs28851300;rs2287711;rs10059435;rs10473972;rs10942734;rs3843481;rs10474437;rs7703051;rs5744703;rs3846661;rs10462517;rs2032885;rs4704220;rs10474433;rs13358429;rs3843482;rs4704229;rs2878419;rs6873472;rs7722186;rs11749783;rs6874781;rs10061689;rs5744595;rs72633974;rs12916;rs3843481;rs72633976;rs7702895;rs4703667;rs2878419;rs4704227;rs5744575;rs10038945;rs6871667;rs7722186;rs79225634;rs72633962;rs10474436;rs7703282;rs1909719;rs1820049;rs34341;rs2112653;rs10038723;rs10056811;rs2878419;rs3846663;rs5744555;rs72633972;rs57312935;rs6861279;rs59014134;rs4704227;rs10056811;rs17671591;rs6874781;rs10051260;rs6453131;rs10045497;rs67969809;rs1427924;rs9293654;rs2335418;rs4704228;rs9293655;rs2112653;rs7703282;rs1544755;rs2878419;rs1544755;rs6871667;rs6873472;rs6878990;rs4704208;rs10038945;rs1051795;rs6891560;rs5744680;rs61430233;rs72633972;rs10062361;rs3761742;rs6871667;rs11957260;rs4704227;rs6892023;rs3843482;rs9293656;rs3843480;rs12654264;rs79856035;rs6453131;rs7730344;rs904743;rs3846662;rs5744621;rs5744667;rs5744709;rs10070119;rs11957260;rs984976;rs10474433;rs11749783;rs17671591;rs4704227;rs5744601;rs9293655;rs6861279;rs4704220;rs6892023;rs12654264;rs10942734;rs4549504;rs10044053;rs10051260;rs10045497;rs17244834;rs2878519;rs4704227;rs7702895;rs2878419;rs4704219;rs3213801;rs1544755;rs13356603;rs5744636;rs4604177;rs2126736;rs13361353;rs72633975;rs5744709;rs12916;rs4704223;rs10075139;rs13354407;rs2335418;rs13358429;rs5744533;rs2878520;rs984976;rs3843481;rs4704208;rs79225634;rs17244834;rs3846663;rs10070119;rs3843480;rs4703671;rs10078671;rs4704229;rs3804231;rs10075139;rs59014134;rs17671591;rs75673664;rs5744704;rs2126736;rs3857387;rs10045497;rs4703670;rs4703667;rs4704200;rs4703671;rs17739580;rs4704219;rs2126736;rs12654264;rs4704223;rs3843480;rs10038095;rs72633964;rs4704200;rs6882842;rs7722186;rs6896136;rs3846661;rs72633970;rs6896136;rs1863935;rs1863934;rs10051260;rs2335418;rs11749783;rs3843481;rs6453131;rs1423527;rs10077427;rs2287711;rs72633961;rs17671591;rs4549504;rs3846663;rs17244834;rs4704229;rs2112653;rs10053643;rs5744680;rs79225634;rs72633961;rs918623;rs7702895;rs10473972;rs10070119;rs6873472;rs3761742;rs10061689;rs72633973;rs5744598;rs17244834;rs5744672;rs2878419;rs59014134;rs58519566;rs10434644;rs5744709;rs1427924;rs6896136;rs2052515;rs4704208;rs5744672;rs10045497;rs4703671;rs28668361;rs7703282;rs4704202;rs58519566;rs57312935;rs4703675;rs58841453;rs10036682;rs3843482;rs28851300;rs3846661;rs4704223;rs7703051;rs13354746;rs6872314;rs1051795;rs4704229;rs2112653;rs1115091;rs6891560;rs5744575;rs7722186;rs4704221;rs7722186;rs3843481;rs984976;rs57907925;rs10060260;rs11749783;rs28851300;rs7702895;rs59014134;rs4604177;rs13354407;rs10060260;rs58519566;rs6882842;rs10056811;rs11957260;rs12916;rs6861279;rs4704223;rs6892023;rs112635930;rs5744555;rs4704202;rs61430233;rs10045497;rs2878419;rs918623;rs13354407;rs5744709;rs4704229;rs76478815;rs5744680;rs13354746;rs4704210;rs59506842;rs6892023;rs17739580;rs10056811;rs3843480;rs4703671;rs7706857;rs28612248;rs4704200;rs7723531;rs2052515;rs4703667;rs17244834;rs10059435;rs10045497;rs1553234;rs1909719;rs1995267;rs1820049;rs10060260;rs2032885;rs2032885;rs7445415;rs10942739;rs5744636;rs7703282;rs10067641;rs924452;rs4549504;rs5744672;rs6882842;rs7703051;rs4704210;rs3843482;rs5744601;rs5744621;rs72633974;rs3213801;rs5744672;rs5744595;rs10044053;rs5744636;rs10070119;rs12654264;rs79856035;rs1551894;rs10038723;rs10942734;rs2878419;rs9332464;rs1551894;rs4704200;rs10038095;rs28851300;rs4703671;rs58519566;rs1544755;rs2878417;rs6453131;rs58519566;rs72633969;rs67969809;rs1544755;rs10474433;rs10038095;rs9885386;rs6896136;rs59506842;rs1427924;rs10056811;rs2878417;rs3846662;rs10078671;rs1820049;rs72633961;rs7703282;rs3843480;rs4704210;rs12916;rs6453131;rs10076819;rs72633973;rs7702895;rs2126736;rs10473972;rs57312935;rs72633975;rs28612248;rs13354746;rs79225634;rs2878519;rs6882842;rs7703282;rs10038095;rs4440336;rs7717505;rs7703051;rs3843482;rs9293656;rs59014134;rs767676;rs2878520;rs7732854;rs4704220;rs17671591;rs6896136;rs1909719;rs1863935;rs1863934;rs7732854;rs10077427;rs2878417;rs79326701;rs984976;rs13356603;rs9885386;rs10036682;rs7726478;rs9332464;rs4549504;rs4704227;rs4704228;rs5744703;rs58841453;rs904743;rs17739580;rs10059435;rs6892023;rs4704208;rs4703675;rs3843482;rs72633964;rs5744595;rs10070119;rs3846661;rs7722186;rs79225634;rs2032885;rs4703671;rs72633971;rs5744575;rs13361353;rs1820049;rs9293656;rs77385263;rs1553234;rs4704202;rs7703282;rs2126736;rs59014134;rs72633971;rs10055011;rs72633974;rs4704219;rs7703051;rs72633961;rs58519566;rs7717505;rs1423527;rs3761742;rs2287710;rs7730344;rs4703670;rs75673664;rs5744712;rs13358429;rs984976;rs9885386;rs3804231;rs5744663;rs4704229;rs72633976;rs3843481;rs79326701;rs1820049;rs59014134;rs12916;rs4704210;rs10070119;rs4549504;rs11749783;rs2335418;rs4704202;rs3843481;rs10075139;rs4385188;rs10043621;rs10059435;rs17244834;rs3846663;rs4704228;rs5744601;rs7703282;rs1544755;rs3843480;rs28851300;rs9293654;rs5744672;rs1115091;rs10056811;rs3857387;rs72633967;rs767676;rs72633964;rs10038095;rs11748027;rs79225634;rs28668361;rs10067900;rs13354407;rs6873472;rs1115091;rs10942734;rs6882842;rs6871667;rs7702895;rs79856035;rs13358429;rs2032885;rs7445415;rs12654264;rs4704213;rs1820049;rs7706857;rs7703051;rs28408106;rs4704220;rs1544755;rs10056811;rs17244834;rs59506842;rs4704229;rs7723531;rs6891949;rs28612248;rs10067641;rs924452;rs1551894;rs12916;rs4704200;rs3843481;rs10056811;rs9293654;rs6896136;rs11749783;rs9293654;rs4704227;rs11749783;rs10474433;rs2112653;rs5744712;rs10067641;rs2052515;rs4704200;rs10062361;rs4703667;rs4703667;rs3846662;rs72633964;rs7356633;rs5744555;rs9293654;rs5744598;rs2052515;rs6453131;rs6882842;rs6878990;rs67969809;rs4704208;rs10051260;rs4704210;rs3843481;rs12654264;rs4704202;rs2126736;rs10041470;rs17739580;rs58519566;rs6874781;rs4704223;rs11957260;rs6871667;rs17238484;rs10062361;rs4703670;rs9293654;rs11748027;rs11748027;rs10053643;rs57149337;rs61430233;rs2878519;rs10942734;rs7356633;rs9293652;rs7733436;rs10038095;rs918623;rs28851300;rs10074747;rs1551894;rs78979878;rs9332464;rs7717505;rs2126736;rs2335418;rs2878520;rs5744672;rs2878417;rs3804231;rs5744621;rs1863935;rs1863934;rs6892023;rs79326701;rs2052515;rs10075139;rs10474437;rs57312935;rs7733436;rs13356603;rs72633964;rs698912;rs77385263;rs72633967;rs10043621;rs5744672;rs984976;rs5744575;rs6896136;rs10038723;rs56859362;rs4549504;rs5744672;rs1995267;rs6882842;rs4704202;rs3846661;rs10045497;rs6874781;rs13354746;rs79225634;rs13360099;rs10044053;rs4704219;rs61430233;rs6891560;rs5744595;rs5744595;rs7730344;rs10473972;rs4704227;rs2335418;rs4704221;rs10045497;rs3846663;rs72633967;rs5744533;rs9332464;rs10056811;rs2052515;rs2878419;rs1820049;rs4604177;rs3843480;rs78979878;rs5744712;rs10059435;rs13358429;rs10038095;rs3804231;rs10055011;rs1551894;rs3846663;rs11749783;rs7722186;rs4704202;rs1423527;rs3846661;rs4704213;rs79326701;rs10059435;rs6878990;rs10038095;rs6863398;rs72633961;rs3843481;rs918623;rs3846665;rs7723531;rs13356603;rs13356603;rs10474433;rs10474433;rs4704200;rs3843480;rs28874007;rs5744621;rs10044053;rs3846661;rs4704210;rs5744533;rs7717505;rs1427924;rs3846662;rs1544755;rs12916;rs5744704;rs10942734;rs4703670;rs4704213;rs10053643;rs59014134;rs4704220;rs17244834;rs4704214;rs78979878;rs3843480;rs7356637;rs5744601;rs3213801;rs2287710;rs6882842;rs10070119;rs2032885;rs72633967;rs79225634;rs10462518;rs59014134;rs28851300;rs72633975;rs4704202;rs6896136;rs3857387;rs13356603;rs2878417;rs72633964;rs4704224;rs10053643;rs79326701;rs10059435;rs10942734;rs11957260;rs10045497;rs7356633;rs72633967;rs1551894;rs10059435;rs6892023;rs4604177;rs918623;rs9885386;rs10045497;rs78979878;rs4704208;rs2126736;rs12234032;rs3804231;rs10078671;rs7702895;rs11749783;rs12654264;rs59014134;rs3846663;rs918623;rs4703670;rs3761743;rs10078671;rs79856035;rs11957260;rs10067900;rs28408106;rs11957260;rs3857387;rs10070119;rs4704210;rs72633975;rs10067641;rs28851300;rs72633961;rs6873472;rs10056811;rs79225634;rs7703051;rs59506842;rs10036682;rs7706857;rs10051260;rs2112653;rs1551894;rs918623;rs4704210;rs4704213;rs11957913;rs78979878;rs10474434;rs6878990;rs2878417;rs72633964;rs5744595;rs3857387;rs3846661;rs58841453;rs10070119;rs10067900;rs13358429;rs7732854;rs72633964;rs3843482;rs79856035;rs3843481;rs72633966;rs6874781;rs4703675;rs7737959;rs4704227;rs5744712;rs6861279;rs5744667;rs5744555;rs10036682;rs6878990;rs7356633;rs10078671;rs12654264;rs10053643;rs4704213;rs58841453;rs4704208;rs3857387;rs10038723;rs72633970;rs7445415;rs72633975;rs3843480;rs12916;rs17671591;rs17238484;rs72633972;rs10074747;rs7445415;rs11748027;rs11957260;rs4703667;rs6878990;rs10078671;rs72633976;rs28408106;rs7726478;rs17238484;rs34341;rs2052515;rs7732854;rs2878419;rs6453131;rs7445415;rs918623;rs3846661;rs9293652;rs9293652;rs10061689;rs13356603;rs10462517;rs7356633;rs13354407;rs10474433;rs17238484;rs73120833;rs72633975;rs5744680;rs5744575;rs10036682;rs79856035;rs4704227;rs4704228;rs3213801;rs4703675;rs4604177;rs72633967;rs7726478;rs10051260;rs1423527;rs2335418;rs3843480;rs13354407;rs5744667;rs3846661;rs7733436;rs10038095;rs5744667;rs58841453;rs72633976;rs11957260;rs6878990;rs79225634;rs78979878;rs13354746;rs5744672;rs6892023;rs13354746;rs10036682;rs2126736;rs4703675;rs10074747;rs10051260;rs7732854;rs58841453;rs2287711;rs7723531;rs7722186;rs10473972;rs10075139;rs11957260;rs2878417;rs7703051;rs79326701;rs3804231;rs72633976;rs7702895;rs72633963;rs77385263;rs4704221;rs5744595;rs5744663;rs10474434;rs6871667;rs3846663;rs6878990;rs28668361;rs72633965;rs924452;rs10062361;rs7701925;rs3857387;rs12916;rs59014134;rs3846662;rs10078671;rs4703675;rs58841453;rs10036682;rs17244834;rs5744621;rs72633975;rs72633976;rs918623;rs3846662;rs4703675;rs4704202;rs4704210;rs7703051;rs10076819;rs72633969;rs3213801;rs10474437;rs1051795;rs28668361;rs10060260;rs12654264;rs4703670;rs4704221;rs7730344;rs7733436;rs72633967;rs984976;rs56859362;rs57312935;rs10051260;rs13358429;rs3846663;rs11749783;rs10473972;rs2112653;rs7701925;rs10059435;rs3846665;rs13360099;rs72633976;rs17244834;rs10043621;rs2112653;rs5744533;rs10038095;rs28851300;rs17238484;rs10044053;rs2335418;rs6871667;rs698912;rs72633967;rs2032885;rs17671591;rs5744680;rs76478815;rs2287711;rs10053643;rs57907925;rs7702895;rs4704202;rs3846663;rs28874007;rs2126736;rs28668361;rs2878419;rs10043621;rs28668361;rs2287710;rs984976;rs7701925;rs9293656;rs7732854;rs13354746;rs4704220;rs10061689;rs10043621;rs4704223;rs10942734;rs4704219;rs28668361;rs10074747;rs79856035;rs10067900;rs10051260;rs2052515;rs4704210;rs1115091;rs4704213;rs6886841;rs7706857;rs3846661;rs10053643;rs4704210;rs5744595;rs59014134;rs10474437;rs10462517;rs4549504;rs72633961;rs10059435;rs10942734;rs4703671;rs56859362;rs10474437;rs5744672;rs6874781;rs13358429;rs4703670;rs10061689;rs13360099;rs56859362;rs1423527;rs6892023;rs79326701;rs5744595;rs7701925;rs4703671;rs10061689;rs6891560;rs2287710;rs2878417;rs59014134;rs13360099;rs6453131;rs7356633;rs3804231;rs2287710;rs698912;rs12234032;rs10474437;rs4704221;rs11749783;rs6874781;rs28874007;rs10043621;rs7445415;rs17238484;rs2878419;rs3843480;rs17244834;rs7356633;rs10473972;rs72633970;rs28874007;rs56859362;rs13356603;rs3843482;rs4704208;rs10051260;rs3846665;rs4704214;rs10062361;rs28851300;rs10462517;rs13360099;rs3843481;rs10038945;rs10070119;rs10041470;rs4704221;rs10061689;rs1051795;rs904743;rs10062361;rs4703667;rs10942734;rs78979878;rs72633971;rs7445415;rs1551894;rs10062361;rs10067900;rs78979878;rs79225634;rs4704214;rs10056811;rs10059435;rs3846665;rs4704213;rs12234032;rs28874007;rs9293655;rs10474433;rs4704214;rs75673664;rs79326701;rs72633965;rs72633972;rs4704202;rs7703051;rs10051260;rs3857387;rs17238484;rs4704223;rs72633972;rs28408106;rs924452;rs6896136;rs72633961;rs10067900;rs10074747;rs10038095;rs10474434;rs924452;rs4704213;rs17739580;rs10045497;rs7356633;rs7706857;rs6453131;rs10056811;rs3846666;rs10077427;rs5744704;rs3843482;rs79225634;rs72633970;rs7723531;rs5744601;rs2287710;rs6453131;rs2878419;rs10056811;rs12916;rs10473972;rs12234032;rs72633970;rs1553234;rs10067641;rs3843481;rs6882842;rs9293652;rs1551894;rs72633969;rs59014134;rs10462517;rs1551894;rs1423527;rs10462517;rs5744704;rs2287711;rs7703051;rs7445415;rs10076819;rs72633970;rs4704228;rs58519566;rs5744667;rs7717505;rs75871659;rs9332464;rs13356603;rs918623;rs13354407;rs10075139;rs5744667;rs7702895;rs61430233;rs6891560;rs72633961;rs3846662;rs58519566;rs28408106;rs6892023;rs9293652;rs3846663;rs72633972;rs4704202;rs11749783;rs4704210;rs28408106;rs10045497;rs3843480;rs10043621;rs2052515;rs6873472;rs9293652;rs10041470;rs10942739;rs7445415;rs13356603;rs11748027;rs1427924;rs9293656;rs4704221;rs72633963;rs3846661;rs5744704;rs1551894;rs12916;rs6882842;rs12654264;rs10062361;rs61430233;rs2878417;rs10067900;rs77385263;rs72633973;rs5744704;rs13354746;rs12654264;rs67969809;rs12654264;rs10053643;rs7733436;rs5744704;rs1051795;rs2126736;rs72633963;rs11957260;rs10045497;rs5744709;rs2878519;rs10051260;rs1115091;rs6882842;rs2052515;rs6863398;rs1863935;rs1863934;rs10474434;rs7703282;rs10045497;rs984976;rs10051260;rs918623;rs3857387;rs3843481;rs2052515;rs2052515;rs7703282;rs10056811;rs34341;rs10055011;rs10060260;rs1427924;rs10474434;rs72633969;rs3843481;rs2032885;rs4703671;rs10060260;rs4704200;rs10076819;rs28612248;rs34341;rs1115091;rs10474433;rs77385263;rs2287710;rs6861279;rs2126736;rs3843482;rs2878417;rs11749783;rs5744575;rs11749783;rs77385263;rs5744598;rs10053643;rs11957260;rs2878520;rs28612248;rs11748027;rs10059435;rs77385263;rs10055011;rs10055011;rs3843482;rs3857387;rs72633961;rs12654264;rs3804231;rs59506842;rs72633974;rs72633969;rs7702895;rs2052515;rs1423527;rs3843481;rs9293652;rs4604177;rs3857387;rs1544755;rs2112653;rs2126736;rs13358429;rs10045497;rs10474436;rs10041470;rs10041470;rs10076819;rs10076819;rs10473972;rs5744680;rs13358429;rs6871667;rs1909719;rs6871667;rs10067900;rs3213801;rs4704214;rs72633965;rs76478815;rs72633972;rs10045497;rs11957260;rs17671591;rs13356603;rs3761742;rs28408106;rs72633969;rs7709282;rs10055011;rs7445415;rs1423527;rs12234032;rs918623;rs6453131;rs7445415;rs3804231;rs4704223;rs10041470;rs4704227;rs79856035;rs7703051;rs10077427;rs28612248;rs2335418;rs3846661;rs10474433;rs7356637;rs72633972;rs13361353;rs7445415;rs4703674;rs9885386;rs1553234;rs5744636;rs59014134;rs12916;rs13358429;rs6871667;rs4704202;rs4703667;rs17671591;rs17244834;rs6896136;rs79856035;rs4704210;rs6882842;rs7737959;rs76478815;rs5744621;rs3846663;rs4704219;	Total_lipids_in_medium_LDL;Cholesterol_esters_in_medium_LDL;Total_lipids_in_small_LDL;Free_cholesterol_in_large_LDL;Total_cholesterol_in_large_LDL;Concentration_of_IDL_particles;Cholesterol_esters_in_large_LDL;Total_cholesterol_in_IDL;Cholesterol_esters_in_medium_LDL;Total_cholesterol_in_LDL;Concentration_of_small_LDL_particles;Concentration_of_large_LDL_particles;Free_cholesterol_in_IDL;ApoB;Total_cholesterol_in_medium_VLDL;Concentration_of_medium_LDL_particles;Serum_total_cholesterol;Serum_total_cholesterol;Total_lipids_in_IDL;Free_cholesterol_in_large_LDL;Total_cholesterol_in_small_LDL;Total_cholesterol_in_medium_LDL;Concentration_of_large_LDL_particles;Total_lipids_in_large_LDL;Total_lipids_in_large_LDL;Cholesterol_esters_in_large_LDL;Total_cholesterol_in_IDL;Total_cholesterol_in_small_LDL;Phospholipids_in_medium_LDL;Total_cholesterol_in_LDL;Phospholipids_in_large_LDL;Free_cholesterol_in_IDL;Free_cholesterol_in_IDL;ApoB;Concentration_of_medium_LDL_particles;Total_cholesterol_in_medium_VLDL;Serum_total_cholesterol;Total_cholesterol_in_medium_VLDL;Total_lipids_in_small_VLDL;Esterified_cholesterol;Free_cholesterol_in_large_LDL;Cholesterol_esters_in_medium_LDL;Total_lipids_in_large_LDL;Cholesterol_esters_in_large_LDL;Cholesterol_esters_in_large_LDL;Total_lipids_in_small_LDL;Free_cholesterol_in_large_LDL;Total_lipids_in_small_LDL;ApoB;Concentration_of_small_LDL_particles;Concentration_of_small_LDL_particles;Total_lipids_in_very_small_VLDL;Phospholipids_in_small_VLDL;Phospholipids_in_small_VLDL;Serum_total_cholesterol;ApoB;Phospholipids_in_large_LDL;Concentration_of_medium_LDL_particles;Total_cholesterol_in_LDL;Total_cholesterol_in_small_LDL;Total_cholesterol_in_small_LDL;ApoB;Total_cholesterol_in_IDL;Free_cholesterol_in_IDL;Total_lipids_in_medium_LDL;Total_cholesterol_in_medium_LDL;Phospholipids_in_very_small_VLDL;Total_lipids_in_small_LDL;ApoB;Cholesterol_esters_in_medium_LDL;Total_lipids_in_small_LDL;Free_cholesterol_in_large_LDL;Phospholipids_in_large_LDL;Phospholipids_in_medium_LDL;Phospholipids_in_very_small_VLDL;Concentration_of_IDL_particles;Serum_total_cholesterol;Total_cholesterol_in_medium_LDL;Phospholipids_in_very_small_VLDL;Total_cholesterol_in_small_LDL;Phospholipids_in_medium_LDL;Phospholipids_in_IDL;Total_lipids_in_medium_LDL;Total_cholesterol_in_LDL;Total_cholesterol_in_small_LDL;Total_cholesterol_in_LDL;Free_cholesterol_in_IDL;Free_cholesterol_in_large_LDL;Concentration_of_IDL_particles;Total_cholesterol_in_small_VLDL;Concentration_of_large_LDL_particles;Total_lipids_in_medium_LDL;Concentration_of_medium_LDL_particles;Total_lipids_in_small_LDL;Concentration_of_medium_LDL_particles;Total_cholesterol_in_LDL;Cholesterol_esters_in_medium_LDL;Cholesterol_esters_in_medium_LDL;Concentration_of_small_VLDL_particles;Total_lipids_in_large_LDL;ApoB;Phospholipids_in_small_VLDL;Total_cholesterol_in_large_LDL;Total_cholesterol_in_small_LDL;ApoB;Phospholipids_in_very_small_VLDL;Total_lipids_in_large_LDL;Cholesterol_esters_in_large_LDL;Serum_total_cholesterol;Phospholipids_in_medium_LDL;Cholesterol_esters_in_medium_LDL;Concentration_of_small_LDL_particles;Phospholipids_in_medium_LDL;Free_cholesterol_in_IDL;Phospholipids_in_small_VLDL;Cholesterol_esters_in_medium_VLDL;Phospholipids_in_small_VLDL;Serum_total_cholesterol;Cholesterol_esters_in_medium_LDL;Total_cholesterol_in_small_LDL;Total_cholesterol_in_large_LDL;Phospholipids_in_small_VLDL;Total_cholesterol_in_LDL;Free_cholesterol_in_IDL;Phospholipids_in_medium_LDL;Phospholipids_in_medium_LDL;Free_cholesterol_in_large_LDL;Total_lipids_in_large_LDL;Concentration_of_IDL_particles;Serum_total_cholesterol;Total_cholesterol_in_IDL;ApoB;Cholesterol_esters_in_large_LDL;Concentration_of_small_LDL_particles;Concentration_of_small_LDL_particles;Total_lipids_in_large_LDL;Total_cholesterol_in_LDL;Cholesterol_esters_in_medium_LDL;Total_lipids_in_very_small_VLDL;Total_cholesterol_in_medium_LDL;Free_cholesterol_in_IDL;Phospholipids_in_large_LDL;Concentration_of_IDL_particles;Total_cholesterol_in_IDL;Total_cholesterol_in_small_LDL;Total_lipids_in_small_LDL;Total_cholesterol_in_LDL;Total_cholesterol_in_LDL;Cholesterol_esters_in_large_LDL;Concentration_of_large_LDL_particles;Cholesterol_esters_in_medium_VLDL;Cholesterol_esters_in_medium_VLDL;Total_lipids_in_small_VLDL;ApoB;Concentration_of_IDL_particles;Total_lipids_in_IDL;Total_cholesterol_in_LDL;Total_cholesterol_in_small_LDL;Cholesterol_esters_in_medium_LDL;Total_cholesterol_in_LDL;Phospholipids_in_small_VLDL;Phospholipids_in_very_small_VLDL;Concentration_of_large_LDL_particles;Cholesterol_esters_in_medium_LDL;Phospholipids_in_very_small_VLDL;Total_lipids_in_small_VLDL;ApoB;ApoB;Total_cholesterol_in_small_LDL;Concentration_of_medium_LDL_particles;Concentration_of_small_LDL_particles;Total_cholesterol_in_LDL;Concentration_of_small_VLDL_particles;Total_cholesterol_in_medium_VLDL;Total_cholesterol_in_LDL;Concentration_of_small_LDL_particles;ApoB;Serum_total_cholesterol;ApoB;Total_lipids_in_medium_LDL;Cholesterol_esters_in_large_LDL;Concentration_of_small_LDL_particles;Free_cholesterol_in_IDL;Free_cholesterol_in_IDL;Serum_total_cholesterol;Total_lipids_in_small_LDL;Concentration_of_IDL_particles;Total_cholesterol_in_small_VLDL;Concentration_of_medium_LDL_particles;Phospholipids_in_medium_LDL;ApoB;Concentration_of_IDL_particles;Free_cholesterol_in_IDL;Concentration_of_large_LDL_particles;Concentration_of_medium_LDL_particles;Concentration_of_large_LDL_particles;Concentration_of_large_LDL_particles;Cholesterol_esters_in_medium_LDL;ApoB;Esterified_cholesterol;Phospholipids_in_very_small_VLDL;Cholesterol_esters_in_medium_LDL;Total_cholesterol_in_IDL;ApoB;Total_cholesterol_in_LDL;Free_cholesterol_in_IDL;Cholesterol_esters_in_medium_VLDL;Free_cholesterol_in_IDL;Total_cholesterol_in_medium_LDL;Phospholipids_in_small_VLDL;ApoB;Total_lipids_in_small_LDL;Free_cholesterol_in_IDL;Total_lipids_in_small_LDL;Total_lipids_in_small_LDL;Total_cholesterol_in_IDL;Cholesterol_esters_in_medium_LDL;Total_cholesterol_in_LDL;Free_cholesterol;Total_cholesterol_in_IDL;Free_cholesterol_in_IDL;Free_cholesterol_in_IDL;Total_lipids_in_small_VLDL;Phospholipids_in_very_small_VLDL;ApoB;Total_lipids_in_medium_LDL;Phospholipids_in_very_small_VLDL;ApoB;Total_cholesterol_in_large_LDL;Cholesterol_esters_in_large_LDL;Cholesterol_esters_in_large_LDL;Phospholipids_in_large_LDL;Concentration_of_small_LDL_particles;Free_cholesterol_in_IDL;Total_lipids_in_small_LDL;ApoB;Total_lipids_in_IDL;Cholesterol_esters_in_medium_LDL;Free_cholesterol_in_IDL;Total_lipids_in_IDL;Cholesterol_esters_in_medium_LDL;Total_cholesterol_in_LDL;Cholesterol_esters_in_medium_LDL;Cholesterol_esters_in_large_LDL;Concentration_of_small_VLDL_particles;Cholesterol_esters_in_medium_VLDL;Concentration_of_medium_LDL_particles;Total_cholesterol_in_small_LDL;Free_cholesterol;Free_cholesterol_in_IDL;Total_lipids_in_medium_LDL;ApoB;Total_lipids_in_medium_LDL;Total_cholesterol_in_large_LDL;Total_cholesterol_in_small_LDL;Cholesterol_esters_in_medium_LDL;Phospholipids_in_small_VLDL;Total_lipids_in_IDL;Total_lipids_in_IDL;Free_cholesterol_in_IDL;Free_cholesterol_in_IDL;Free_cholesterol_in_IDL;Serum_total_cholesterol;Free_cholesterol_in_IDL;Serum_total_cholesterol;Total_cholesterol_in_small_LDL;Concentration_of_large_LDL_particles;Total_lipids_in_large_LDL;Phospholipids_in_IDL;ApoB;Concentration_of_large_LDL_particles;Cholesterol_esters_in_medium_LDL;Free_cholesterol_in_large_LDL;Total_lipids_in_IDL;Free_cholesterol_in_IDL;Free_cholesterol_in_IDL;Cholesterol_esters_in_medium_VLDL;ApoB;Total_cholesterol_in_IDL;Concentration_of_small_LDL_particles;Total_lipids_in_large_LDL;Cholesterol_esters_in_large_LDL;Phospholipids_in_IDL;Cholesterol_esters_in_large_LDL;Total_cholesterol_in_IDL;Free_cholesterol_in_IDL;Total_lipids_in_small_VLDL;Total_cholesterol_in_IDL;Total_cholesterol_in_small_LDL;Free_cholesterol_in_IDL;Total_cholesterol_in_large_LDL;Total_cholesterol_in_large_LDL;Free_cholesterol_in_IDL;Phospholipids_in_small_VLDL;18:2__linoleic_acid_(LA);Phospholipids_in_large_LDL;Concentration_of_large_LDL_particles;ApoB;ApoB;Total_lipids_in_large_LDL;Total_lipids_in_IDL;Total_cholesterol_in_LDL;Phospholipids_in_medium_LDL;Total_lipids_in_IDL;Cholesterol_esters_in_large_LDL;Concentration_of_large_LDL_particles;Free_cholesterol_in_IDL;Cholesterol_esters_in_medium_VLDL;Total_lipids_in_large_LDL;Free_cholesterol_in_large_LDL;Total_cholesterol_in_large_LDL;Total_cholesterol_in_IDL;Total_cholesterol_in_medium_LDL;Total_cholesterol_in_IDL;Phospholipids_in_medium_LDL;Free_cholesterol_in_IDL;Phospholipids_in_very_small_VLDL;Free_cholesterol_in_large_LDL;ApoB;ApoB;Total_cholesterol_in_large_LDL;Concentration_of_small_LDL_particles;Total_lipids_in_small_LDL;ApoB;Phospholipids_in_very_small_VLDL;Free_cholesterol_in_IDL;Total_lipids_in_small_LDL;Total_lipids_in_small_VLDL;ApoB;ApoB;Total_cholesterol_in_large_LDL;Cholesterol_esters_in_large_LDL;Phospholipids_in_very_small_VLDL;Total_lipids_in_small_LDL;ApoB;Total_lipids_in_small_LDL;Free_cholesterol_in_large_LDL;Concentration_of_small_LDL_particles;Concentration_of_small_LDL_particles;Total_lipids_in_medium_LDL;Total_lipids_in_large_LDL;Total_lipids_in_large_LDL;Cholesterol_esters_in_medium_LDL;Phospholipids_in_medium_LDL;Serum_total_cholesterol;Concentration_of_IDL_particles;Phospholipids_in_very_small_VLDL;Total_cholesterol_in_small_VLDL;ApoB;Concentration_of_small_LDL_particles;Total_cholesterol_in_large_LDL;Total_cholesterol_in_IDL;Phospholipids_in_medium_LDL;Total_lipids_in_large_LDL;Cholesterol_esters_in_large_LDL;Free_cholesterol_in_IDL;Cholesterol_esters_in_large_LDL;Phospholipids_in_very_small_VLDL;Total_lipids_in_large_LDL;Cholesterol_esters_in_large_LDL;Total_cholesterol_in_medium_VLDL;Total_cholesterol_in_IDL;Concentration_of_medium_LDL_particles;Cholesterol_esters_in_large_LDL;Total_lipids_in_small_LDL;Total_lipids_in_small_LDL;Total_lipids_in_small_LDL;Total_cholesterol_in_LDL;Concentration_of_large_LDL_particles;Total_lipids_in_small_VLDL;Concentration_of_large_LDL_particles;Total_lipids_in_IDL;Concentration_of_small_VLDL_particles;Free_cholesterol_in_IDL;ApoB;Total_lipids_in_small_LDL;ApoB;Serum_total_cholesterol;Total_cholesterol_in_LDL;Concentration_of_small_LDL_particles;Free_cholesterol_in_large_LDL;Cholesterol_esters_in_large_LDL;Cholesterol_esters_in_large_LDL;Concentration_of_large_LDL_particles;Total_cholesterol_in_medium_VLDL;Esterified_cholesterol;ApoB;Total_lipids_in_large_LDL;Total_lipids_in_small_LDL;Total_cholesterol_in_LDL;Total_cholesterol_in_LDL;Cholesterol_esters_in_medium_LDL;Concentration_of_medium_LDL_particles;Cholesterol_esters_in_large_LDL;Esterified_cholesterol;Phospholipids_in_large_LDL;Concentration_of_large_LDL_particles;Total_cholesterol_in_medium_LDL;Total_lipids_in_medium_LDL;Phospholipids_in_small_VLDL;Total_lipids_in_large_LDL;Total_lipids_in_small_LDL;Cholesterol_esters_in_medium_VLDL;Concentration_of_small_LDL_particles;Free_cholesterol_in_large_LDL;Phospholipids_in_very_small_VLDL;Total_cholesterol_in_IDL;Serum_total_cholesterol;Total_cholesterol_in_small_LDL;Total_cholesterol_in_small_LDL;Total_cholesterol_in_small_VLDL;Concentration_of_medium_LDL_particles;Cholesterol_esters_in_medium_LDL;Total_lipids_in_small_LDL;Concentration_of_large_LDL_particles;Phospholipids_in_small_VLDL;Total_cholesterol_in_small_LDL;Serum_total_cholesterol;18:2__linoleic_acid_(LA);Serum_total_cholesterol;Phospholipids_in_very_small_VLDL;ApoB;Concentration_of_small_LDL_particles;Cholesterol_esters_in_large_LDL;Phospholipids_in_small_VLDL;ApoB;Phospholipids_in_medium_LDL;Serum_total_cholesterol;Cholesterol_esters_in_medium_VLDL;Concentration_of_small_LDL_particles;Total_lipids_in_large_LDL;Total_cholesterol_in_LDL;Total_lipids_in_small_LDL;Free_cholesterol_in_large_LDL;Total_cholesterol_in_medium_LDL;Esterified_cholesterol;Free_cholesterol_in_IDL;Total_cholesterol_in_IDL;Total_lipids_in_large_LDL;Total_lipids_in_large_LDL;Total_cholesterol_in_LDL;Concentration_of_medium_LDL_particles;Total_cholesterol_in_LDL;Total_lipids_in_small_LDL;Phospholipids_in_very_small_VLDL;Phospholipids_in_very_small_VLDL;Free_cholesterol_in_IDL;Total_lipids_in_medium_LDL;Total_lipids_in_small_LDL;Total_lipids_in_small_LDL;Total_cholesterol_in_medium_LDL;Total_lipids_in_IDL;Total_cholesterol_in_small_LDL;Total_cholesterol_in_small_LDL;Total_cholesterol_in_small_VLDL;Total_lipids_in_IDL;Total_cholesterol_in_small_LDL;Phospholipids_in_large_LDL;Total_lipids_in_very_small_VLDL;Concentration_of_IDL_particles;Phospholipids_in_IDL;Total_lipids_in_small_LDL;Cholesterol_esters_in_medium_LDL;Total_lipids_in_IDL;Total_cholesterol_in_large_LDL;Cholesterol_esters_in_medium_LDL;Total_cholesterol_in_medium_LDL;Total_lipids_in_small_LDL;Free_cholesterol;Total_cholesterol_in_large_LDL;Total_lipids_in_IDL;Total_lipids_in_IDL;ApoB;Serum_total_cholesterol;Total_lipids_in_large_LDL;Concentration_of_IDL_particles;Total_lipids_in_small_LDL;Total_lipids_in_IDL;Cholesterol_esters_in_medium_LDL;Concentration_of_medium_LDL_particles;Total_lipids_in_large_LDL;Cholesterol_esters_in_large_LDL;Free_cholesterol_in_IDL;Serum_total_cholesterol;Phospholipids_in_very_small_VLDL;Serum_total_cholesterol;Cholesterol_esters_in_large_LDL;Total_lipids_in_small_LDL;Total_lipids_in_IDL;Total_cholesterol_in_medium_LDL;Total_cholesterol_in_small_LDL;Total_lipids_in_IDL;Total_lipids_in_small_LDL;Total_cholesterol_in_small_LDL;Total_lipids_in_large_LDL;Total_lipids_in_medium_LDL;Total_cholesterol_in_small_LDL;Free_cholesterol_in_IDL;ApoB;ApoB;Esterified_cholesterol;Total_cholesterol_in_medium_LDL;Esterified_cholesterol;Cholesterol_esters_in_medium_VLDL;Total_lipids_in_small_LDL;Total_cholesterol_in_small_LDL;Total_lipids_in_IDL;Concentration_of_small_LDL_particles;Total_cholesterol_in_small_LDL;Total_cholesterol_in_medium_LDL;Free_cholesterol;Serum_total_cholesterol;Total_cholesterol_in_IDL;Total_lipids_in_IDL;Cholesterol_esters_in_medium_VLDL;OmegaL6_fatty_acids;Total_lipids_in_small_LDL;Total_lipids_in_small_LDL;Phospholipids_in_large_LDL;Total_cholesterol_in_large_LDL;Concentration_of_medium_LDL_particles;Total_lipids_in_medium_LDL;Total_cholesterol_in_small_LDL;Free_cholesterol_in_IDL;Total_cholesterol_in_medium_VLDL;Total_lipids_in_IDL;Total_lipids_in_medium_LDL;18:2__linoleic_acid_(LA);Phospholipids_in_large_LDL;Total_cholesterol_in_LDL;Cholesterol_esters_in_large_LDL;Free_cholesterol_in_large_LDL;Serum_total_cholesterol;Concentration_of_IDL_particles;Total_cholesterol_in_small_LDL;Serum_total_cholesterol;Serum_total_cholesterol;18:2__linoleic_acid_(LA);Total_lipids_in_small_LDL;ApoB;Cholesterol_esters_in_large_LDL;Concentration_of_large_LDL_particles;Total_lipids_in_medium_LDL;Concentration_of_small_LDL_particles;ApoB;Serum_total_cholesterol;Phospholipids_in_large_LDL;Total_lipids_in_large_LDL;Total_cholesterol_in_small_VLDL;Total_cholesterol_in_LDL;Cholesterol_esters_in_large_LDL;Total_cholesterol_in_small_LDL;Concentration_of_large_LDL_particles;Cholesterol_esters_in_large_LDL;Free_cholesterol;Phospholipids_in_IDL;Total_lipids_in_IDL;Total_lipids_in_IDL;Total_cholesterol_in_large_LDL;Phospholipids_in_small_VLDL;Phospholipids_in_small_VLDL;Total_cholesterol_in_small_VLDL;Total_lipids_in_IDL;Total_cholesterol_in_small_LDL;Free_cholesterol_in_IDL;ApoB;Total_lipids_in_medium_LDL;Total_cholesterol_in_LDL;18:2__linoleic_acid_(LA);Total_lipids_in_small_LDL;Cholesterol_esters_in_medium_VLDL;Cholesterol_esters_in_large_LDL;Total_lipids_in_medium_LDL;Total_lipids_in_small_LDL;Cholesterol_esters_in_medium_LDL;Total_cholesterol_in_small_LDL;18:2__linoleic_acid_(LA);Free_cholesterol_in_IDL;Free_cholesterol_in_IDL;Total_cholesterol_in_large_LDL;Total_lipids_in_large_LDL;Total_lipids_in_IDL;Cholesterol_esters_in_medium_LDL;Serum_total_cholesterol;Total_lipids_in_large_LDL;Total_lipids_in_small_LDL;Total_lipids_in_large_LDL;ApoB;Phospholipids_in_medium_LDL;Total_cholesterol_in_small_LDL;Phospholipids_in_small_VLDL;Phospholipids_in_small_VLDL;Total_lipids_in_IDL;ApoB;ApoB;Total_cholesterol_in_small_LDL;Phospholipids_in_large_LDL;Phospholipids_in_very_small_VLDL;Total_lipids_in_medium_LDL;Total_cholesterol_in_small_LDL;Total_lipids_in_large_LDL;Cholesterol_esters_in_medium_LDL;Serum_total_cholesterol;Phospholipids_in_small_VLDL;Free_cholesterol_in_large_LDL;Total_cholesterol_in_LDL;Concentration_of_large_LDL_particles;Cholesterol_esters_in_medium_LDL;Total_lipids_in_IDL;Phospholipids_in_very_small_VLDL;Phospholipids_in_large_LDL;Free_cholesterol_in_IDL;Total_lipids_in_small_VLDL;Phospholipids_in_small_VLDL;Total_lipids_in_small_LDL;Total_lipids_in_small_LDL;Free_cholesterol_in_IDL;Total_cholesterol_in_medium_VLDL;ApoB;Serum_total_cholesterol;Total_lipids_in_IDL;Cholesterol_esters_in_large_LDL;Total_lipids_in_large_LDL;Free_cholesterol_in_large_LDL;Total_lipids_in_small_LDL;Total_lipids_in_small_LDL;Concentration_of_medium_LDL_particles;Concentration_of_small_LDL_particles;Serum_total_cholesterol;Serum_total_cholesterol;Total_cholesterol_in_small_VLDL;Total_cholesterol_in_small_LDL;Total_cholesterol_in_LDL;Phospholipids_in_small_VLDL;Cholesterol_esters_in_medium_LDL;Serum_total_cholesterol;Cholesterol_esters_in_large_LDL;Cholesterol_esters_in_medium_VLDL;Free_cholesterol_in_IDL;Total_cholesterol_in_LDL;Total_cholesterol_in_medium_LDL;ApoB;Free_cholesterol_in_IDL;Serum_total_cholesterol;Total_lipids_in_IDL;Concentration_of_small_LDL_particles;Total_lipids_in_small_LDL;Total_lipids_in_IDL;Total_lipids_in_small_LDL;Free_cholesterol_in_IDL;Total_cholesterol_in_small_LDL;Total_cholesterol_in_small_LDL;Esterified_cholesterol;ApoB;Concentration_of_large_LDL_particles;Phospholipids_in_large_LDL;Total_cholesterol_in_LDL;Concentration_of_medium_LDL_particles;Concentration_of_small_LDL_particles;Total_cholesterol_in_small_LDL;Cholesterol_esters_in_large_LDL;Cholesterol_esters_in_large_LDL;Phospholipids_in_small_VLDL;Total_cholesterol_in_IDL;Total_cholesterol_in_LDL;Cholesterol_esters_in_medium_VLDL;Cholesterol_esters_in_large_LDL;Total_lipids_in_small_LDL;Cholesterol_esters_in_large_LDL;Total_cholesterol_in_medium_LDL;Total_cholesterol_in_small_LDL;Phospholipids_in_very_small_VLDL;Concentration_of_medium_LDL_particles;Total_cholesterol_in_IDL;Phospholipids_in_IDL;Concentration_of_medium_LDL_particles;Concentration_of_small_LDL_particles;Cholesterol_esters_in_medium_LDL;Total_cholesterol_in_IDL;Phospholipids_in_small_VLDL;Cholesterol_esters_in_large_LDL;Phospholipids_in_large_LDL;Cholesterol_esters_in_large_LDL;Total_lipids_in_small_LDL;Total_cholesterol_in_LDL;Cholesterol_esters_in_large_LDL;Concentration_of_medium_LDL_particles;Total_cholesterol_in_IDL;Concentration_of_large_LDL_particles;Serum_total_cholesterol;Free_cholesterol_in_IDL;Concentration_of_small_LDL_particles;Total_cholesterol_in_small_LDL;Total_lipids_in_small_LDL;Phospholipids_in_IDL;Total_cholesterol_in_small_LDL;ApoB;Phospholipids_in_very_small_VLDL;Serum_total_cholesterol;Total_lipids_in_IDL;Phospholipids_in_medium_LDL;Total_lipids_in_small_VLDL;Total_cholesterol_in_medium_VLDL;Phospholipids_in_small_VLDL;Free_cholesterol_in_large_LDL;Phospholipids_in_IDL;Free_cholesterol_in_large_LDL;Free_cholesterol_in_large_LDL;Total_cholesterol_in_small_LDL;Free_cholesterol_in_large_LDL;Total_cholesterol_in_small_LDL;Total_cholesterol_in_small_LDL;Total_cholesterol_in_small_LDL;Total_cholesterol_in_small_LDL;Total_lipids_in_small_LDL;Total_cholesterol_in_LDL;Free_cholesterol_in_IDL;Total_cholesterol_in_medium_LDL;Phospholipids_in_IDL;Cholesterol_esters_in_large_LDL;Concentration_of_IDL_particles;Total_cholesterol_in_LDL;Total_lipids_in_large_LDL;ApoB;Total_lipids_in_IDL;Total_cholesterol_in_small_LDL;Total_cholesterol_in_small_LDL;Total_cholesterol_in_medium_LDL;ApoB;Total_lipids_in_IDL;Total_lipids_in_small_LDL;Total_lipids_in_medium_LDL;Total_cholesterol_in_small_LDL;Total_cholesterol_in_large_LDL;Total_cholesterol_in_LDL;Cholesterol_esters_in_medium_LDL;Total_cholesterol_in_LDL;Concentration_of_small_LDL_particles;Total_cholesterol_in_small_LDL;Total_lipids_in_small_LDL;Serum_total_cholesterol;Total_lipids_in_very_small_VLDL;Concentration_of_large_LDL_particles;ApoB;Cholesterol_esters_in_medium_LDL;Cholesterol_esters_in_medium_LDL;Total_cholesterol_in_small_LDL;Total_cholesterol_in_large_LDL;18:2__linoleic_acid_(LA);Cholesterol_esters_in_medium_LDL;Phospholipids_in_small_VLDL;Total_cholesterol_in_LDL;Total_lipids_in_IDL;Total_lipids_in_IDL;Total_lipids_in_IDL;Total_lipids_in_IDL;Esterified_cholesterol;Total_lipids_in_small_LDL;Cholesterol_esters_in_large_LDL;Total_cholesterol_in_small_LDL;Free_cholesterol_in_IDL;Total_cholesterol_in_medium_LDL;Total_lipids_in_medium_LDL;Cholesterol_esters_in_medium_LDL;Total_cholesterol_in_LDL;Phospholipids_in_small_VLDL;Total_lipids_in_IDL;Total_cholesterol_in_medium_LDL;Phospholipids_in_medium_LDL;Total_lipids_in_IDL;Total_lipids_in_IDL;Total_lipids_in_IDL;ApoB;Free_cholesterol;Total_cholesterol_in_LDL;Total_cholesterol_in_small_LDL;Serum_total_cholesterol;Total_lipids_in_IDL;Total_lipids_in_IDL;Total_lipids_in_very_small_VLDL;Total_lipids_in_small_LDL;Concentration_of_IDL_particles;Free_cholesterol_in_large_LDL;Total_cholesterol_in_small_VLDL;Total_cholesterol_in_small_VLDL;Concentration_of_small_LDL_particles;Cholesterol_esters_in_medium_LDL;Cholesterol_esters_in_large_LDL;Concentration_of_small_VLDL_particles;Serum_total_cholesterol;Concentration_of_large_LDL_particles;Cholesterol_esters_in_medium_LDL;Total_lipids_in_large_LDL;Phospholipids_in_very_small_VLDL;Serum_total_cholesterol;Total_cholesterol_in_medium_LDL;Total_lipids_in_medium_LDL;Free_cholesterol_in_large_LDL;Phospholipids_in_large_LDL;Total_cholesterol_in_IDL;18:2__linoleic_acid_(LA);Concentration_of_medium_LDL_particles;Concentration_of_small_LDL_particles;Serum_total_cholesterol;Cholesterol_esters_in_large_LDL;Concentration_of_small_LDL_particles;Total_cholesterol_in_small_LDL;Total_cholesterol_in_small_LDL;Free_cholesterol_in_IDL;Total_cholesterol_in_medium_LDL;Phospholipids_in_IDL;Free_cholesterol_in_IDL;Free_cholesterol_in_large_LDL;Serum_total_cholesterol;Serum_total_cholesterol;Cholesterol_esters_in_medium_VLDL;Total_cholesterol_in_large_LDL;Total_lipids_in_large_LDL;Total_cholesterol_in_LDL;Phospholipids_in_IDL;Serum_total_cholesterol;Free_cholesterol_in_large_LDL;ApoB;Phospholipids_in_IDL;Cholesterol_esters_in_large_LDL;OmegaL6_fatty_acids;Cholesterol_esters_in_medium_VLDL;Total_cholesterol_in_small_LDL;Total_lipids_in_large_LDL;ApoB;Free_cholesterol_in_large_LDL;Total_cholesterol_in_LDL;Total_cholesterol_in_large_LDL;Total_cholesterol_in_LDL;Cholesterol_esters_in_large_LDL;Concentration_of_small_VLDL_particles;Phospholipids_in_medium_LDL;Concentration_of_small_LDL_particles;Concentration_of_small_LDL_particles;Free_cholesterol_in_large_LDL;Total_cholesterol_in_small_LDL;Serum_total_cholesterol;Cholesterol_esters_in_large_LDL;Total_lipids_in_medium_LDL;Total_cholesterol_in_small_LDL;Total_cholesterol_in_medium_LDL;Total_lipids_in_large_LDL;Phospholipids_in_large_LDL;Total_lipids_in_large_LDL;Total_cholesterol_in_small_LDL;Total_lipids_in_IDL;Total_cholesterol_in_large_LDL;Serum_total_cholesterol;Phospholipids_in_very_small_VLDL;Phospholipids_in_IDL;Total_lipids_in_IDL;Cholesterol_esters_in_medium_LDL;Total_lipids_in_large_LDL;Concentration_of_large_LDL_particles;Total_cholesterol_in_small_LDL;Total_lipids_in_IDL;Cholesterol_esters_in_large_LDL;Concentration_of_IDL_particles;Total_lipids_in_medium_LDL;Total_cholesterol_in_IDL;Total_lipids_in_large_LDL;Total_cholesterol_in_small_LDL;Cholesterol_esters_in_large_LDL;Cholesterol_esters_in_large_LDL;Esterified_cholesterol;Concentration_of_small_VLDL_particles;Serum_total_cholesterol;Concentration_of_IDL_particles;Total_lipids_in_IDL;Phospholipids_in_large_LDL;Total_cholesterol_in_LDL;Free_cholesterol_in_large_LDL;Concentration_of_large_LDL_particles;Concentration_of_small_LDL_particles;18:2__linoleic_acid_(LA);Phospholipids_in_medium_LDL;Total_lipids_in_small_LDL;Total_cholesterol_in_medium_LDL;Total_cholesterol_in_large_LDL;18:2__linoleic_acid_(LA);Concentration_of_IDL_particles;Concentration_of_small_LDL_particles;Total_lipids_in_small_LDL;Total_lipids_in_small_LDL;Total_cholesterol_in_small_LDL;Free_cholesterol_in_IDL;Phospholipids_in_IDL;Total_cholesterol_in_large_LDL;Total_cholesterol_in_medium_LDL;Total_lipids_in_medium_LDL;Total_cholesterol_in_medium_LDL;Total_cholesterol_in_IDL;Total_lipids_in_small_LDL;Total_cholesterol_in_small_LDL;Total_lipids_in_small_LDL;Phospholipids_in_small_VLDL;Free_cholesterol_in_large_LDL;Free_cholesterol_in_large_LDL;Concentration_of_medium_LDL_particles;Total_cholesterol_in_small_LDL;Free_cholesterol_in_large_LDL;Phospholipids_in_small_VLDL;Total_lipids_in_IDL;Cholesterol_esters_in_medium_LDL;Total_cholesterol_in_small_LDL;Total_cholesterol_in_IDL;Total_cholesterol_in_large_LDL;Cholesterol_esters_in_medium_LDL;Total_lipids_in_large_LDL;Total_lipids_in_large_LDL;Total_lipids_in_medium_LDL;Phospholipids_in_medium_LDL;Phospholipids_in_medium_LDL;Phospholipids_in_IDL;Concentration_of_small_LDL_particles;ApoB;Cholesterol_esters_in_large_LDL;ApoB;Total_lipids_in_small_LDL;Total_cholesterol_in_small_LDL;Phospholipids_in_IDL;Free_cholesterol_in_IDL;Total_lipids_in_large_LDL;Total_lipids_in_medium_LDL;Cholesterol_esters_in_medium_VLDL;18:2__linoleic_acid_(LA);Total_lipids_in_IDL;Total_lipids_in_small_LDL;Serum_total_cholesterol;Total_lipids_in_small_LDL;ApoB;Cholesterol_esters_in_large_LDL;ApoB;Phospholipids_in_IDL;Concentration_of_small_LDL_particles;Cholesterol_esters_in_large_LDL;Total_lipids_in_large_LDL;Phospholipids_in_medium_LDL;ApoB;Total_cholesterol_in_medium_LDL;Phospholipids_in_IDL;Total_lipids_in_small_VLDL;Total_lipids_in_small_LDL;Concentration_of_medium_LDL_particles;Total_lipids_in_medium_LDL;Total_cholesterol_in_small_LDL;Total_cholesterol_in_IDL;Total_lipids_in_large_LDL;Total_cholesterol_in_medium_LDL;Serum_total_cholesterol;Total_cholesterol_in_large_LDL;Total_lipids_in_small_VLDL;Esterified_cholesterol;Cholesterol_esters_in_large_LDL;Total_cholesterol_in_small_LDL;Serum_total_cholesterol;Total_cholesterol_in_small_LDL;Phospholipids_in_small_VLDL;ApoB;Concentration_of_small_LDL_particles;Free_cholesterol_in_large_LDL;OmegaL6_fatty_acids;Free_cholesterol_in_IDL;Concentration_of_small_LDL_particles;Cholesterol_esters_in_medium_VLDL;Total_cholesterol_in_small_LDL;Total_cholesterol_in_small_LDL;Total_cholesterol_in_small_LDL;Total_cholesterol_in_large_LDL;Concentration_of_large_LDL_particles;Phospholipids_in_medium_LDL;ApoB;Phospholipids_in_large_LDL;Esterified_cholesterol;ApoB;Concentration_of_small_LDL_particles;Phospholipids_in_IDL;Total_cholesterol_in_small_LDL;Total_cholesterol_in_small_LDL;Total_cholesterol_in_small_LDL;Free_cholesterol_in_IDL;Total_cholesterol_in_large_LDL;Total_cholesterol_in_IDL;Concentration_of_small_VLDL_particles;Total_lipids_in_large_LDL;Cholesterol_esters_in_medium_LDL;Cholesterol_esters_in_medium_LDL;Total_lipids_in_small_LDL;Total_cholesterol_in_small_LDL;Total_cholesterol_in_small_LDL;Concentration_of_medium_LDL_particles;Phospholipids_in_IDL;Phospholipids_in_small_VLDL;Total_lipids_in_small_LDL;Esterified_cholesterol;Cholesterol_esters_in_medium_LDL;Concentration_of_small_LDL_particles;ApoB;Total_lipids_in_medium_LDL;Serum_total_cholesterol;Serum_total_cholesterol;Total_cholesterol_in_IDL;OmegaL6_fatty_acids;Phospholipids_in_very_small_VLDL;Total_cholesterol_in_small_LDL;Total_lipids_in_medium_LDL;Concentration_of_large_LDL_particles;Total_lipids_in_IDL;Phospholipids_in_large_LDL;Total_lipids_in_IDL;18:2__linoleic_acid_(LA);Total_lipids_in_small_LDL;Total_lipids_in_large_LDL;Total_lipids_in_large_LDL;Total_cholesterol_in_small_LDL;Concentration_of_large_LDL_particles;Total_cholesterol_in_large_LDL;Phospholipids_in_IDL;ApoB;Concentration_of_small_LDL_particles;Total_lipids_in_medium_LDL;Total_cholesterol_in_LDL;Free_cholesterol;Total_cholesterol_in_large_LDL;Free_cholesterol_in_large_LDL;Serum_total_cholesterol;Phospholipids_in_large_LDL;Phospholipids_in_small_VLDL;Serum_total_cholesterol;Total_lipids_in_small_LDL;Total_lipids_in_large_LDL;Total_lipids_in_large_LDL;Total_lipids_in_large_LDL;Total_cholesterol_in_small_LDL;Total_cholesterol_in_IDL;Cholesterol_esters_in_large_LDL;Phospholipids_in_medium_LDL;Phospholipids_in_medium_LDL;Total_lipids_in_IDL;Total_lipids_in_small_VLDL;Total_lipids_in_small_LDL;Total_cholesterol_in_IDL;Phospholipids_in_IDL;Total_lipids_in_large_LDL;Concentration_of_large_LDL_particles;Total_cholesterol_in_medium_LDL;Serum_total_cholesterol;Total_cholesterol_in_medium_LDL;Total_cholesterol_in_small_LDL;Total_cholesterol_in_large_LDL;OmegaL6_fatty_acids;Concentration_of_large_LDL_particles;Phospholipids_in_small_VLDL;Total_cholesterol_in_LDL;Total_lipids_in_large_LDL;Total_lipids_in_large_LDL;Total_cholesterol_in_IDL;Cholesterol_esters_in_medium_LDL;Cholesterol_esters_in_large_LDL;Phospholipids_in_very_small_VLDL;Total_lipids_in_small_VLDL;Concentration_of_large_LDL_particles;Phospholipids_in_small_VLDL;Phospholipids_in_medium_LDL;Total_lipids_in_large_LDL;Concentration_of_large_LDL_particles;Total_cholesterol_in_small_LDL;Free_cholesterol_in_large_LDL;Total_cholesterol_in_small_LDL;Phospholipids_in_medium_LDL;Total_lipids_in_large_LDL;Total_cholesterol_in_LDL;Total_cholesterol_in_IDL;Total_cholesterol_in_medium_LDL;Total_cholesterol_in_small_LDL;Total_cholesterol_in_IDL;Serum_total_cholesterol;Free_cholesterol_in_large_LDL;Total_cholesterol_in_LDL;Phospholipids_in_IDL;Total_cholesterol_in_small_LDL;Concentration_of_small_LDL_particles;Total_lipids_in_large_LDL;Total_lipids_in_small_VLDL;Total_cholesterol_in_small_LDL;Free_cholesterol_in_IDL;Total_cholesterol_in_IDL;ApoB;Serum_total_cholesterol;Total_lipids_in_small_LDL;Total_lipids_in_small_LDL;Concentration_of_small_LDL_particles;Total_lipids_in_small_LDL;Concentration_of_small_LDL_particles;Total_cholesterol_in_small_LDL;Total_cholesterol_in_medium_LDL;Total_cholesterol_in_IDL;Phospholipids_in_IDL;Phospholipids_in_medium_LDL;Cholesterol_esters_in_medium_VLDL;Total_cholesterol_in_large_LDL;Concentration_of_large_LDL_particles;Cholesterol_esters_in_large_LDL;Free_cholesterol;Total_lipids_in_large_LDL;Phospholipids_in_IDL;Phospholipids_in_large_LDL;Free_cholesterol_in_IDL;Total_cholesterol_in_LDL;Total_cholesterol_in_LDL;ApoB;Total_cholesterol_in_medium_LDL;Total_cholesterol_in_large_LDL;Total_cholesterol_in_small_LDL;Phospholipids_in_medium_LDL;Total_cholesterol_in_medium_LDL;Phospholipids_in_small_VLDL;Total_lipids_in_small_LDL;Total_cholesterol_in_LDL;Total_cholesterol_in_small_LDL;Total_cholesterol_in_small_LDL;Total_cholesterol_in_LDL;Phospholipids_in_medium_LDL;Total_cholesterol_in_medium_VLDL;Concentration_of_small_VLDL_particles;Concentration_of_large_LDL_particles;Concentration_of_large_LDL_particles;Phospholipids_in_small_VLDL;Total_lipids_in_small_LDL;Total_lipids_in_very_small_VLDL;Total_lipids_in_small_VLDL;18:2__linoleic_acid_(LA);Esterified_cholesterol;Cholesterol_esters_in_large_LDL;Cholesterol_esters_in_medium_VLDL;ApoB;Phospholipids_in_IDL;Free_cholesterol_in_large_LDL;Total_cholesterol_in_LDL;Cholesterol_esters_in_medium_LDL;Total_cholesterol_in_medium_LDL;Cholesterol_esters_in_medium_LDL;Phospholipids_in_IDL;Phospholipids_in_IDL;Esterified_cholesterol;ApoB;Concentration_of_small_LDL_particles;Phospholipids_in_IDL;Concentration_of_medium_LDL_particles;Total_cholesterol_in_large_LDL;Free_cholesterol;Serum_total_cholesterol;Free_cholesterol_in_IDL;Total_lipids_in_IDL;Phospholipids_in_large_LDL;Phospholipids_in_large_LDL;Concentration_of_small_LDL_particles;Cholesterol_esters_in_medium_LDL;Concentration_of_small_LDL_particles;Concentration_of_small_LDL_particles;Total_lipids_in_large_LDL;Total_cholesterol_in_large_LDL;Cholesterol_esters_in_medium_LDL;ApoB;Total_cholesterol_in_small_LDL;Phospholipids_in_medium_LDL;Total_lipids_in_small_VLDL;Esterified_cholesterol;Concentration_of_small_LDL_particles;Concentration_of_small_LDL_particles;Free_cholesterol_in_large_LDL;Total_lipids_in_IDL;Concentration_of_small_LDL_particles;Total_cholesterol_in_small_LDL;Cholesterol_esters_in_medium_LDL;Concentration_of_large_LDL_particles;Concentration_of_small_LDL_particles;Concentration_of_small_LDL_particles;Total_cholesterol_in_IDL;Cholesterol_esters_in_medium_LDL;Cholesterol_esters_in_large_LDL;Total_cholesterol_in_small_LDL;Phospholipids_in_IDL;Total_cholesterol_in_small_VLDL;Total_cholesterol_in_medium_LDL;Phospholipids_in_large_LDL;Total_cholesterol_in_small_LDL;Phospholipids_in_medium_LDL;ApoB;Concentration_of_small_LDL_particles;Total_lipids_in_large_LDL;Total_cholesterol_in_LDL;Cholesterol_esters_in_large_LDL;Total_cholesterol_in_IDL;Cholesterol_esters_in_large_LDL;Concentration_of_small_LDL_particles;Total_cholesterol_in_IDL;Total_lipids_in_small_LDL;Concentration_of_large_LDL_particles;Total_lipid	5:74562564;5:74562564;5:74562564;5:74562564;5:74564190;5:74564190;5:74565153;5:74565153;5:74565153;5:74565153;5:74565199;5:74565199;5:74566173;5:74566173;5:74566577;5:74566577;5:74567359;5:74567359;5:74567845;5:74567845;5:74568235;5:74568235;5:74569357;5:74569357;5:74569856;5:74569856;5:74569856;5:74569856;5:74570531;5:74570531;5:74570531;5:74570531;5:74571914;5:74571914;5:74571914;5:74571914;5:74574324;5:74574324;5:74574984;5:74574984;5:74574984;5:74574984;5:74575801;5:74575801;5:74576285;5:74576285;5:74576285;5:74576285;5:74584032;5:74584032;5:74586866;5:74586866;5:74587940;5:74587940;5:74588257;5:74588257;5:74589385;5:74589385;5:74593121;5:74593121;5:74595194;5:74595194;5:74596682;5:74596682;5:74596682;5:74596682;5:74602699;5:74602699;5:74602699;5:74602699;5:74603479;5:74603479;5:74603479;5:74603479;5:74603955;5:74603955;5:74604742;5:74604742;5:74604742;5:74604742;5:74605220;5:74605220;5:74605220;5:74605220;5:74608651;5:74608651;5:74608732;5:74608732;5:74608732;5:74608732;5:74610557;5:74610557;5:74611230;5:74611230;5:74611232;5:74611232;5:74611233;5:74611233;5:74611574;5:74611574;5:74611574;5:74611574;5:74612893;5:74612893;5:74613906;5:74613906;5:74613910;5:74613910;5:74613914;5:74613914;5:74613918;5:74613918;5:74613943;5:74613943;5:74615021;5:74615021;5:74615021;5:74615021;5:74616843;5:74616843;5:74616843;5:74616843;5:74617262;5:74617262;5:74617262;5:74617262;5:74617945;5:74617945;5:74618186;5:74618186;5:74618186;5:74618186;5:74619132;5:74619132;5:74619132;5:74619132;5:74619639;5:74619639;5:74621574;5:74621574;5:74621671;5:74621671;5:74622121;5:74622121;5:74624234;5:74624234;5:74624234;5:74624234;5:74624482;5:74624482;5:74624482;5:74624482;5:74625401;5:74625401;5:74625487;5:74625487;5:74625487;5:74625487;5:74625512;5:74625512;5:74625512;5:74625512;5:74626082;5:74626082;5:74626082;5:74626082;5:74628014;5:74628014;5:74628014;5:74628014;5:74628375;5:74628375;5:74628375;5:74628375;5:74628497;5:74628497;5:74628497;5:74628497;5:74629162;5:74629162;5:74629532;5:74629532;5:74630189;5:74630189;5:74631352;5:74631352;5:74631352;5:74631352;5:74634730;5:74634730;5:74635225;5:74635225;5:74636484;5:74636484;5:74636484;5:74636484;5:74637352;5:74637352;5:74637711;5:74637711;5:74637711;5:74637711;5:74639178;5:74639178;5:74639259;5:74639259;5:74639544;5:74639544;5:74640490;5:74640490;5:74640967;5:74640967;5:74641090;5:74641090;5:74642848;5:74642848;5:74643998;5:74643998;5:74644681;5:74644681;5:74644681;5:74644681;5:74644706;5:74644706;5:74644706;5:74644706;5:74644785;5:74644785;5:74648496;5:74648496;5:74648496;5:74648496;5:74648603;5:74648603;5:74648603;5:74648603;5:74649498;5:74649498;5:74651084;5:74651084;5:74651084;5:74651084;5:74651909;5:74651909;5:74652754;5:74652754;5:74653462;5:74653462;5:74655726;5:74655726;5:74655726;5:74655726;5:74656539;5:74656539;5:74656539;5:74656539;5:74660064;5:74660064;5:74660356;5:74660356;5:74660356;5:74660356;5:74666492;5:74666492;5:74666492;5:74666492;5:74674924;5:74674924;5:74674975;5:74674975;5:74675076;5:74675076;5:74675076;5:74675076;5:74678937;5:74678937;5:74678937;5:74678937;5:74681500;5:74681500;5:74681500;5:74681500;5:74681773;5:74681773;5:74681773;5:74681773;5:74682904;5:74682904;5:74683646;5:74683646;5:74683646;5:74683646;5:74685520;5:74685520;5:74685520;5:74685520;5:74687252;5:74687252;5:74687252;5:74687252;5:74688688;5:74688688;5:74689249;5:74689249;5:74689249;5:74689249;5:74690304;5:74690304;5:74692776;5:74692776;5:74692776;5:74692776;5:74705636;5:74705636;5:74708629;5:74708629;5:74717653;5:74717653;5:74717653;5:74717653;5:74717767;5:74717767;5:74717767;5:74717767;5:74725609;5:74725609;5:74725609;5:74725609;5:74725668;5:74725668;5:74731732;5:74731732;5:74731732;5:74731732;5:74732004;5:74732004;5:74734362;5:74734362;5:74734362;5:74734362;5:74735038;5:74735038;5:74735038;5:74735038;5:74736065;5:74736065;5:74736065;5:74736065;5:74736600;5:74736600;5:74748505;5:74748505;5:74748505;5:74748505;5:74754355;5:74754355;5:74754355;5:74754355;5:74757556;5:74757556;5:74757556;5:74757556;5:74759183;5:74759183;5:74759183;5:74759183;5:74760184;5:74760184;5:74760184;5:74760184;5:74762280;5:74762280;5:74764347;5:74764347;5:74764347;5:74764347;5:74768347;5:74768347;5:74773420;5:74773420;5:74773420;5:74773420;5:74774065;5:74774065;5:74782125;5:74782125;5:74782125;5:74782125;5:74786083;5:74786083;5:74786083;5:74786083;5:74787310;5:74787310;5:74787310;5:74787310;5:74792657;5:74792657;5:74792657;5:74792657;5:74793511;5:74793511;5:74806104;5:74806104;5:74806104;5:74806104;5:74808237;5:74808237;5:74808237;5:74808237;5:74808880;5:74808880;5:74808880;5:74808880;5:74809776;5:74809776;5:74809776;5:74809776;5:74814772;5:74814772;5:74816841;5:74816841;5:74816944;5:74816944;5:74816944;5:74816944;5:74817236;5:74817236;5:74817236;5:74817236;5:74817593;5:74817593;5:74820439;5:74820439;5:74826735;5:74826735;5:74828850;5:74828850;5:74829947;5:74829947;5:74834595;5:74834595;5:74840461;5:74840461;5:74844362;5:74844362;5:74846297;5:74846297;5:74846613;5:74846613;5:74846613;5:74846613;5:74847416;5:74847416;5:74847416;5:74847416;5:74850363;5:74850363;5:74855426;5:74855426;5:74858286;5:74858286;5:74859434;5:74859434;5:74875642;5:74875642;5:74877266;5:74877266;5:74877266;5:74877266;5:74877803;5:74877803;5:74877803;5:74877803;5:74879890;5:74879890;5:74879890;5:74879890;5:74882681;5:74882681;5:74882681;5:74882681;5:74887614;5:74887614;5:74887614;5:74887614;5:74889532;5:74889532;5:74896798;5:74896798;5:74896798;5:74896798;5:74897367;5:74897367;5:74898752;5:74898752;5:74898752;5:74898752;5:74906963;5:74906963;5:74909446;5:74909446;5:74909446;5:74909446;5:74909972;5:74909972;5:74909972;5:74909972;5:74910870;5:74910870;5:74910870;5:74910870;5:74913796;5:74913796;5:74913796;5:74913796;5:74914061;5:74914061;5:74914061;5:74914061;5:74914093;5:74914093;5:74914093;5:74914093;5:74916818;5:74916818;5:74916818;5:74916818;5:74916872;5:74916872;5:74916872;5:74916872;5:74919013;5:74919013;5:74919409;5:74919409;5:74919409;5:74919409;5:74921686;5:74921686;5:74921686;5:74921686;5:74921883;5:74921883;5:74921883;5:74921883;5:74921896;5:74921896;5:74921896;5:74921896;5:74922607;5:74922607;5:74922978;5:74922978;5:74922978;5:74922978;5:74923321;5:74923321;5:74923321;5:74923321;5:74923581;5:74923581;5:74923590;5:74923590;5:74923956;5:74923956;5:74923956;5:74923956;5:74924890;5:74924890;5:74924890;5:74924890;5:74925162;5:74925162;5:74925162;5:74925162;5:74934009;5:74934009;5:74934009;5:74934009;5:74934009;5:74952861;5:74952861;5:74952861;5:74952861;5:74952861;5:74953504;5:74953504;5:74953504;5:74954633;5:74954633;5:74954633;5:74954633;5:74954633;5:74955841;5:74955841;5:74955841;5:74955841;5:74955841;5:74956517;5:74956517;5:74956517;5:74956517;5:74956517;5:74957724;5:74957724;5:74963277;5:74963277;5:74963277;5:74963277;5:74963277;5:74965122;5:74965122;5:74965122;5:74965122;5:74965122;5:74965554;5:74965554;5:74965554;5:74965554;5:74965554;5:74967386;5:74967386;5:74967386;5:74967386;5:74967386;5:74967600;5:74967600;5:74967600;5:74967693;5:74967693;5:74967693;5:74967693;5:74967693;5:74967708;5:74967708;5:74967708;5:74967708;5:74967708;5:74969779;5:74969779;5:74969779;5:74971846;5:74971846;5:74971846;5:74971846;5:74971846;5:74972372;5:74972372;5:74972372;5:74972372;5:74972372;5:74974434;5:74974434;5:74974434;5:74982207;5:74982207;5:74982207;5:74982207;5:74982207;5:74986481;5:74986481;5:74986481;5:74986481;5:74986481;5:74991849;5:74991849;5:74991849;5:74997756;5:74997756;5:74997756;5:74997756;5:74997756;5:74999576;5:74999576;5:74999576;5:74999576;5:74999576;5:75003056;5:75003056;5:75003056;5:75003056;5:75003056;5:75010002;5:75010002;5:75010002;5:75015242;5:75015242;5:75015242;5:75015242;5:75015242;	rs2112653;rs2112653;rs2112653;rs2112653;rs72633961;rs72633961;rs10062361;rs10062361;rs10062361;rs10062361;rs199987224;rs199987224;rs369330343;rs369330343;rs184692007;rs184692007;rs10051260;rs10051260;rs3857387;rs3857387;rs1544755;rs1544755;rs13356603;rs13356603;rs4704200;rs4704200;rs4704200;rs4704200;rs1551894;rs1551894;rs1551894;rs1551894;rs2052515;rs2052515;rs2052515;rs2052515;rs4704202;rs4704202;rs2126736;rs2126736;rs2126736;rs2126736;rs1115091;rs1115091;rs7722186;rs7722186;rs7722186;rs7722186;rs10059435;rs10059435;rs59409412;rs59409412;rs7730344;rs7730344;rs12655005;rs12655005;rs59014134;rs59014134;rs115543819;rs115543819;rs10942734;rs10942734;rs918623;rs918623;rs918623;rs918623;rs1423527;rs1423527;rs1423527;rs1423527;rs2335418;rs2335418;rs2335418;rs2335418;rs10070119;rs10070119;rs6871667;rs6871667;rs6871667;rs6871667;rs10056811;rs10056811;rs10056811;rs10056811;rs58155217;rs58155217;rs11957260;rs11957260;rs11957260;rs11957260;rs373199559;rs373199559;rs7730493;rs7730493;rs200400920;rs200400920;rs7730495;rs7730495;rs6892023;rs6892023;rs6892023;rs6892023;rs7702895;rs7702895;rs4703667;rs4703667;rs7708283;rs7708283;rs1820164;rs1820164;rs2032885;rs2032885;rs1820163;rs1820163;rs17671591;rs17671591;rs17671591;rs17671591;rs10474433;rs10474433;rs10474433;rs10474433;rs2878417;rs2878417;rs2878417;rs2878417;rs79856035;rs79856035;rs13358429;rs13358429;rs13358429;rs13358429;rs13354746;rs13354746;rs13354746;rs13354746;rs79225634;rs79225634;rs11389545;rs11389545;rs4704208;rs4704208;rs147592913;rs147592913;rs6895057;rs6895057;rs6895057;rs6895057;rs3843480;rs3843480;rs3843480;rs3843480;rs11405709;rs11405709;rs7703051;rs7703051;rs7703051;rs7703051;rs7701925;rs7701925;rs7701925;rs7701925;rs11749783;rs11749783;rs11749783;rs11749783;rs3931914;rs3931914;rs3931914;rs3931914;rs3843481;rs3843481;rs3843481;rs3843481;rs2878418;rs2878418;rs2878418;rs2878418;rs201435918;rs201435918;rs7732854;rs7732854;rs28851300;rs28851300;rs13436857;rs13436857;rs13436857;rs13436857;rs200409854;rs200409854;rs4704210;rs4704210;rs10045497;rs10045497;rs10045497;rs10045497;rs17238379;rs17238379;rs10038095;rs10038095;rs10038095;rs10038095;rs3846661;rs3846661;rs3843482;rs3843482;rs10590407;rs10590407;rs2878419;rs2878419;rs199699609;rs199699609;rs17244813;rs17244813;rs17244834;rs17244834;rs10683134;rs10683134;rs10474434;rs10474434;rs10474434;rs10474434;rs6453131;rs6453131;rs6453131;rs6453131;rs11443896;rs11443896;rs17238484;rs17238484;rs17238484;rs17238484;rs12654264;rs12654264;rs12654264;rs12654264;rs10053643;rs10053643;rs3846662;rs3846662;rs3846662;rs3846662;rs6882842;rs6882842;rs146644745;rs146644745;rs10473972;rs10473972;rs3846663;rs3846663;rs3846663;rs3846663;rs12916;rs12916;rs12916;rs12916;rs10690767;rs10690767;rs4703670;rs4703670;rs4703670;rs4703670;rs7733436;rs7733436;rs7733436;rs7733436;rs7737959;rs7737959;rs10462517;rs10462517;rs7700468;rs7700468;rs7700468;rs7700468;rs3761742;rs3761742;rs3761742;rs3761742;rs3846665;rs3846665;rs3846665;rs3846665;rs698912;rs698912;rs698912;rs698912;rs4704214;rs4704214;rs7356637;rs7356637;rs7356637;rs7356637;rs3761743;rs3761743;rs3761743;rs3761743;rs12234032;rs12234032;rs12234032;rs12234032;rs9885386;rs9885386;rs6878990;rs6878990;rs6878990;rs6878990;rs11957913;rs11957913;rs6453133;rs6453133;rs6453133;rs6453133;rs3846666;rs3846666;rs28609217;rs28609217;rs10038723;rs10038723;rs10038723;rs10038723;rs6453134;rs6453134;rs6453134;rs6453134;rs10075139;rs10075139;rs10075139;rs10075139;rs112893256;rs112893256;rs10434644;rs10434644;rs10434644;rs10434644;rs112635930;rs112635930;rs4385188;rs4385188;rs4385188;rs4385188;rs10474436;rs10474436;rs10474436;rs10474436;rs6872314;rs6872314;rs6872314;rs6872314;rs11285492;rs11285492;rs4704219;rs4704219;rs4704219;rs4704219;rs6874781;rs6874781;rs6874781;rs6874781;rs4704220;rs4704220;rs4704220;rs4704220;rs4704221;rs4704221;rs4704221;rs4704221;rs77218814;rs77218814;rs77218814;rs77218814;rs57149337;rs57149337;rs4440336;rs4440336;rs4440336;rs4440336;rs6873472;rs6873472;rs4704223;rs4704223;rs4704223;rs4704223;rs6891949;rs6891949;rs61430233;rs61430233;rs61430233;rs61430233;rs10942739;rs10942739;rs10942739;rs10942739;rs6896136;rs6896136;rs6896136;rs6896136;rs7709282;rs7709282;rs7709282;rs7709282;rs4704224;rs4704224;rs5744533;rs5744533;rs5744533;rs5744533;rs4549504;rs4549504;rs4549504;rs4549504;rs4604177;rs4604177;rs4604177;rs4604177;rs6863398;rs6863398;rs6863398;rs6863398;rs73120833;rs73120833;rs5744551;rs5744551;rs5744552;rs5744552;rs5744552;rs5744552;rs5744555;rs5744555;rs5744555;rs5744555;rs58946110;rs58946110;rs35953663;rs35953663;rs4704227;rs4704227;rs59506842;rs59506842;rs10043621;rs10043621;rs13354407;rs13354407;rs5744575;rs5744575;rs4704228;rs4704228;rs5744595;rs5744595;rs5744598;rs5744598;rs5744598;rs5744598;rs5744601;rs5744601;rs5744601;rs5744601;rs5744621;rs5744621;rs57312935;rs57312935;rs10044053;rs10044053;rs7445415;rs7445415;rs5744663;rs5744663;rs3213801;rs3213801;rs3213801;rs3213801;rs5744672;rs5744672;rs5744672;rs5744672;rs5744680;rs5744680;rs5744680;rs5744680;rs4703674;rs4703674;rs4703674;rs4703674;rs767676;rs767676;rs767676;rs767676;rs5744703;rs5744703;rs1051795;rs1051795;rs1051795;rs1051795;rs1995267;rs1995267;rs2287711;rs2287711;rs2287711;rs2287711;rs7703282;rs7703282;rs4045166;rs4045166;rs4045166;rs4045166;rs11748027;rs11748027;rs11748027;rs11748027;rs984976;rs984976;rs984976;rs984976;rs67969809;rs67969809;rs67969809;rs67969809;rs2878519;rs2878519;rs2878519;rs2878519;rs2878520;rs2878520;rs2878520;rs2878520;rs1863935;rs1863935;rs1863935;rs1863935;rs1863934;rs1863934;rs1863934;rs1863934;rs6886841;rs6886841;rs6861279;rs6861279;rs6861279;rs6861279;rs9332464;rs9332464;rs9332464;rs9332464;rs17739580;rs17739580;rs17739580;rs17739580;rs7717505;rs7717505;rs7717505;rs7717505;rs57852660;rs57852660;rs10067641;rs10067641;rs10067641;rs10067641;rs7723531;rs7723531;rs7723531;rs7723531;rs10060260;rs10060260;rs7706857;rs7706857;rs924452;rs924452;rs924452;rs924452;rs1427924;rs1427924;rs1427924;rs1427924;rs9293656;rs9293656;rs9293656;rs9293656;rs34341;rs34341;rs34341;rs34341;rs34341;rs34351;rs34351;rs34351;rs34351;rs34351;rs253391;rs253391;rs253391;rs253411;rs253411;rs253411;rs253411;rs253411;rs253412;rs253412;rs253412;rs253412;rs253412;rs253414;rs253414;rs253414;rs253414;rs253414;rs35120763;rs35120763;rs42854;rs42854;rs42854;rs42854;rs42854;rs34358;rs34358;rs34358;rs34358;rs34358;rs42302;rs42302;rs42302;rs42302;rs42302;rs40060;rs40060;rs40060;rs40060;rs40060;rs5868780;rs5868780;rs5868780;rs34359;rs34359;rs34359;rs34359;rs34359;rs34360;rs34360;rs34360;rs34360;rs34360;rs397998175;rs397998175;rs397998175;rs34361;rs34361;rs34361;rs34361;rs34361;rs2878521;rs2878521;rs2878521;rs2878521;rs2878521;rs397998176;rs397998176;rs397998176;rs16872768;rs16872768;rs16872768;rs16872768;rs16872768;rs4704230;rs4704230;rs4704230;rs4704230;rs4704230;rs6881648;rs6881648;rs6881648;rs10057967;rs10057967;rs10057967;rs10057967;rs10057967;rs6874626;rs6874626;rs6874626;rs6874626;rs6874626;rs3797580;rs3797580;rs3797580;rs3797580;rs3797580;rs6864091;rs6864091;rs6864091;rs2112347;rs2112347;rs2112347;rs2112347;rs2112347;	cholesterol;LDL;LDL_C;TC;cholesterol;LDL_C;cholesterol;LDL;LDL_C;TC;cholesterol;LDL_C;cholesterol;LDL_C;cholesterol;LDL_C;cholesterol;LDL_C;cholesterol;LDL_C;cholesterol;LDL_C;cholesterol;LDL_C;cholesterol;LDL;LDL_C;TC;cholesterol;LDL;LDL_C;TC;cholesterol;LDL;LDL_C;TC;cholesterol;LDL_C;cholesterol;LDL;LDL_C;TC;cholesterol;LDL_C;cholesterol;LDL;LDL_C;TC;cholesterol;LDL_C;cholesterol;LDL_C;cholesterol;LDL_C;cholesterol;LDL_C;cholesterol;LDL_C;cholesterol;LDL_C;cholesterol;LDL_C;cholesterol;LDL;LDL_C;TC;cholesterol;LDL;LDL_C;TC;cholesterol;LDL;LDL_C;TC;cholesterol;LDL_C;cholesterol;LDL;LDL_C;TC;cholesterol;LDL;LDL_C;TC;cholesterol;LDL_C;cholesterol;LDL;LDL_C;TC;cholesterol;LDL_C;cholesterol;LDL_C;cholesterol;LDL_C;cholesterol;LDL_C;cholesterol;LDL;LDL_C;TC;cholesterol;LDL_C;cholesterol;LDL_C;cholesterol;LDL_C;cholesterol;LDL_C;cholesterol;LDL_C;cholesterol;LDL_C;cholesterol;LDL;LDL_C;TC;cholesterol;LDL;LDL_C;TC;cholesterol;LDL;LDL_C;TC;cholesterol;LDL_C;cholesterol;LDL;LDL_C;TC;cholesterol;LDL;LDL_C;TC;cholesterol;LDL_C;cholesterol;LDL_C;cholesterol;LDL_C;cholesterol;LDL_C;cholesterol;LDL;LDL_C;TC;cholesterol;LDL;LDL_C;TC;cholesterol;LDL_C;cholesterol;LDL;LDL_C;TC;cholesterol;LDL;LDL_C;TC;cholesterol;LDL;LDL_C;TC;cholesterol;LDL;LDL_C;TC;cholesterol;LDL;LDL_C;TC;cholesterol;LDL;LDL_C;TC;cholesterol;LDL_C;cholesterol;LDL_C;cholesterol;LDL_C;cholesterol;LDL;LDL_C;TC;cholesterol;LDL_C;cholesterol;LDL_C;cholesterol;LDL;LDL_C;TC;cholesterol;LDL_C;cholesterol;LDL;LDL_C;TC;cholesterol;LDL_C;cholesterol;LDL_C;cholesterol;LDL_C;cholesterol;LDL_C;cholesterol;LDL_C;cholesterol;LDL_C;cholesterol;LDL_C;cholesterol;LDL_C;cholesterol;LDL;LDL_C;TC;cholesterol;LDL;LDL_C;TC;cholesterol;LDL_C;cholesterol;LDL;LDL_C;TC;cholesterol;LDL;LDL_C;TC;cholesterol;LDL_C;cholesterol;LDL;LDL_C;TC;cholesterol;LDL_C;cholesterol;LDL_C;cholesterol;LDL_C;cholesterol;LDL;LDL_C;TC;cholesterol;LDL;LDL_C;TC;cholesterol;LDL_C;cholesterol;LDL;LDL_C;TC;cholesterol;LDL;LDL_C;TC;cholesterol;LDL_C;cholesterol;LDL_C;cholesterol;LDL;LDL_C;TC;cholesterol;LDL;LDL_C;TC;cholesterol;LDL;LDL_C;TC;cholesterol;LDL;LDL_C;TC;cholesterol;LDL_C;cholesterol;LDL;LDL_C;TC;cholesterol;LDL;LDL_C;TC;cholesterol;LDL;LDL_C;TC;cholesterol;LDL_C;cholesterol;LDL;LDL_C;TC;cholesterol;LDL_C;cholesterol;LDL;LDL_C;TC;cholesterol;LDL_C;cholesterol;LDL_C;cholesterol;LDL;LDL_C;TC;cholesterol;LDL;LDL_C;TC;cholesterol;LDL;LDL_C;TC;cholesterol;LDL_C;cholesterol;LDL;LDL_C;TC;cholesterol;LDL_C;cholesterol;LDL;LDL_C;TC;cholesterol;LDL;LDL_C;TC;cholesterol;LDL;LDL_C;TC;cholesterol;LDL_C;cholesterol;LDL;LDL_C;TC;cholesterol;LDL;LDL_C;TC;cholesterol;LDL;LDL_C;TC;cholesterol;LDL;LDL_C;TC;cholesterol;LDL;LDL_C;TC;cholesterol;LDL_C;cholesterol;LDL;LDL_C;TC;cholesterol;LDL_C;cholesterol;LDL;LDL_C;TC;cholesterol;LDL_C;cholesterol;LDL;LDL_C;TC;cholesterol;LDL;LDL_C;TC;cholesterol;LDL;LDL_C;TC;cholesterol;LDL;LDL_C;TC;cholesterol;LDL_C;cholesterol;LDL;LDL_C;TC;cholesterol;LDL;LDL_C;TC;cholesterol;LDL;LDL_C;TC;cholesterol;LDL;LDL_C;TC;cholesterol;LDL_C;cholesterol;LDL_C;cholesterol;LDL;LDL_C;TC;cholesterol;LDL;LDL_C;TC;cholesterol;LDL_C;cholesterol;LDL_C;cholesterol;LDL_C;cholesterol;LDL_C;cholesterol;LDL_C;cholesterol;LDL_C;cholesterol;LDL_C;cholesterol;LDL_C;cholesterol;LDL_C;cholesterol;LDL;LDL_C;TC;cholesterol;LDL;LDL_C;TC;cholesterol;LDL_C;cholesterol;LDL_C;cholesterol;LDL_C;cholesterol;LDL_C;cholesterol;LDL_C;cholesterol;LDL;LDL_C;TC;cholesterol;LDL;LDL_C;TC;cholesterol;LDL;LDL_C;TC;cholesterol;LDL;LDL_C;TC;cholesterol;LDL;LDL_C;TC;cholesterol;LDL_C;cholesterol;LDL;LDL_C;TC;cholesterol;LDL_C;cholesterol;LDL;LDL_C;TC;cholesterol;LDL_C;cholesterol;LDL;LDL_C;TC;cholesterol;LDL;LDL_C;TC;cholesterol;LDL;LDL_C;TC;cholesterol;LDL;LDL_C;TC;cholesterol;LDL;LDL_C;TC;cholesterol;LDL;LDL_C;TC;cholesterol;LDL;LDL_C;TC;cholesterol;LDL;LDL_C;TC;cholesterol;LDL_C;cholesterol;LDL;LDL_C;TC;cholesterol;LDL;LDL_C;TC;cholesterol;LDL;LDL_C;TC;cholesterol;LDL;LDL_C;TC;cholesterol;LDL_C;cholesterol;LDL;LDL_C;TC;cholesterol;LDL;LDL_C;TC;cholesterol;LDL_C;cholesterol;LDL_C;cholesterol;LDL;LDL_C;TC;cholesterol;LDL;LDL_C;TC;cholesterol;LDL;LDL_C;TC;cholesterol;HDL_C;LDL;LDL_C;TC;cholesterol;HDL_C;LDL;LDL_C;TC;cholesterol;HDL_C;LDL_C;cholesterol;HDL_C;LDL;LDL_C;TC;cholesterol;HDL_C;LDL;LDL_C;TC;cholesterol;HDL_C;LDL;LDL_C;TC;cholesterol;LDL_C;cholesterol;HDL_C;LDL;LDL_C;TC;cholesterol;HDL_C;LDL;LDL_C;TC;cholesterol;HDL_C;LDL;LDL_C;TC;cholesterol;HDL_C;LDL;LDL_C;TC;cholesterol;HDL_C;LDL_C;cholesterol;HDL_C;LDL;LDL_C;TC;cholesterol;HDL_C;LDL;LDL_C;TC;cholesterol;HDL_C;LDL_C;cholesterol;HDL_C;LDL;LDL_C;TC;cholesterol;HDL_C;LDL;LDL_C;TC;cholesterol;HDL_C;LDL_C;cholesterol;HDL_C;LDL;LDL_C;TC;cholesterol;HDL_C;LDL;LDL_C;TC;cholesterol;HDL_C;LDL_C;cholesterol;HDL_C;LDL;LDL_C;TC;cholesterol;HDL_C;LDL;LDL_C;TC;cholesterol;HDL_C;LDL;LDL_C;TC;cholesterol;HDL_C;LDL_C;cholesterol;HDL_C;LDL;LDL_C;TC;	UKBB;Willer_et_al_2013;UKBB;Willer_et_al_2013;UKBB;UKBB;UKBB;Willer_et_al_2013;UKBB;Willer_et_al_2013;UKBB;UKBB;UKBB;UKBB;UKBB;UKBB;UKBB;UKBB;UKBB;UKBB;UKBB;UKBB;UKBB;UKBB;UKBB;Willer_et_al_2013;UKBB;Willer_et_al_2013;UKBB;Willer_et_al_2013;UKBB;Willer_et_al_2013;UKBB;Willer_et_al_2013;UKBB;Willer_et_al_2013;UKBB;UKBB;UKBB;Willer_et_al_2013;UKBB;Willer_et_al_2013;UKBB;UKBB;UKBB;Willer_et_al_2013;UKBB;Willer_et_al_2013;UKBB;UKBB;UKBB;UKBB;UKBB;UKBB;UKBB;UKBB;UKBB;UKBB;UKBB;UKBB;UKBB;UKBB;UKBB;Willer_et_al_2013;UKBB;Willer_et_al_2013;UKBB;Willer_et_al_2013;UKBB;Willer_et_al_2013;UKBB;Willer_et_al_2013;UKBB;Willer_et_al_2013;UKBB;UKBB;UKBB;Willer_et_al_2013;UKBB;Willer_et_al_2013;UKBB;Willer_et_al_2013;UKBB;Willer_et_al_2013;UKBB;UKBB;UKBB;Willer_et_al_2013;UKBB;Willer_et_al_2013;UKBB;UKBB;UKBB;UKBB;UKBB;UKBB;UKBB;UKBB;UKBB;Willer_et_al_2013;UKBB;Willer_et_al_2013;UKBB;UKBB;UKBB;UKBB;UKBB;UKBB;UKBB;UKBB;UKBB;UKBB;UKBB;UKBB;UKBB;Willer_et_al_2013;UKBB;Willer_et_al_2013;UKBB;Willer_et_al_2013;UKBB;Willer_et_al_2013;UKBB;Willer_et_al_2013;UKBB;Willer_et_al_2013;UKBB;UKBB;UKBB;Willer_et_al_2013;UKBB;Willer_et_al_2013;UKBB;Willer_et_al_2013;UKBB;Willer_et_al_2013;UKBB;UKBB;UKBB;UKBB;UKBB;UKBB;UKBB;UKBB;UKBB;Willer_et_al_2013;UKBB;Willer_et_al_2013;UKBB;Willer_et_al_2013;UKBB;Willer_et_al_2013;UKBB;UKBB;UKBB;Willer_et_al_2013;UKBB;Willer_et_al_2013;UKBB;Willer_et_al_2013;UKBB;Willer_et_al_2013;UKBB;Willer_et_al_2013;UKBB;Willer_et_al_2013;UKBB;Willer_et_al_2013;UKBB;Willer_et_al_2013;UKBB;Willer_et_al_2013;UKBB;Willer_et_al_2013;UKBB;Willer_et_al_2013;UKBB;Willer_et_al_2013;UKBB;UKBB;UKBB;UKBB;UKBB;UKBB;UKBB;Willer_et_al_2013;UKBB;Willer_et_al_2013;UKBB;UKBB;UKBB;UKBB;UKBB;Willer_et_al_2013;UKBB;Willer_et_al_2013;UKBB;UKBB;UKBB;Willer_et_al_2013;UKBB;Willer_et_al_2013;UKBB;UKBB;UKBB;UKBB;UKBB;UKBB;UKBB;UKBB;UKBB;UKBB;UKBB;UKBB;UKBB;UKBB;UKBB;UKBB;UKBB;Willer_et_al_2013;UKBB;Willer_et_al_2013;UKBB;Willer_et_al_2013;UKBB;Willer_et_al_2013;UKBB;UKBB;UKBB;Willer_et_al_2013;UKBB;Willer_et_al_2013;UKBB;Willer_et_al_2013;UKBB;Willer_et_al_2013;UKBB;UKBB;UKBB;Willer_et_al_2013;UKBB;Willer_et_al_2013;UKBB;UKBB;UKBB;UKBB;UKBB;UKBB;UKBB;Willer_et_al_2013;UKBB;Willer_et_al_2013;UKBB;Willer_et_al_2013;UKBB;Willer_et_al_2013;UKBB;UKBB;UKBB;Willer_et_al_2013;UKBB;Willer_et_al_2013;UKBB;Willer_et_al_2013;UKBB;Willer_et_al_2013;UKBB;UKBB;UKBB;UKBB;UKBB;Willer_et_al_2013;UKBB;Willer_et_al_2013;UKBB;Willer_et_al_2013;UKBB;Willer_et_al_2013;UKBB;Willer_et_al_2013;UKBB;Willer_et_al_2013;UKBB;Willer_et_al_2013;UKBB;Willer_et_al_2013;UKBB;UKBB;UKBB;Willer_et_al_2013;UKBB;Willer_et_al_2013;UKBB;Willer_et_al_2013;UKBB;Willer_et_al_2013;UKBB;Willer_et_al_2013;UKBB;Willer_et_al_2013;UKBB;UKBB;UKBB;Willer_et_al_2013;UKBB;Willer_et_al_2013;UKBB;UKBB;UKBB;Willer_et_al_2013;UKBB;Willer_et_al_2013;UKBB;UKBB;UKBB;UKBB;UKBB;Willer_et_al_2013;UKBB;Willer_et_al_2013;UKBB;Willer_et_al_2013;UKBB;Willer_et_al_2013;UKBB;Willer_et_al_2013;UKBB;Willer_et_al_2013;UKBB;UKBB;UKBB;Willer_et_al_2013;UKBB;Willer_et_al_2013;UKBB;UKBB;UKBB;Willer_et_al_2013;UKBB;Willer_et_al_2013;UKBB;Willer_et_al_2013;UKBB;Willer_et_al_2013;UKBB;Willer_et_al_2013;UKBB;Willer_et_al_2013;UKBB;UKBB;UKBB;Willer_et_al_2013;UKBB;Willer_et_al_2013;UKBB;Willer_et_al_2013;UKBB;Willer_et_al_2013;UKBB;Willer_et_al_2013;UKBB;Willer_et_al_2013;UKBB;Willer_et_al_2013;UKBB;Willer_et_al_2013;UKBB;Willer_et_al_2013;UKBB;Willer_et_al_2013;UKBB;UKBB;UKBB;Willer_et_al_2013;UKBB;Willer_et_al_2013;UKBB;UKBB;UKBB;Willer_et_al_2013;UKBB;Willer_et_al_2013;UKBB;UKBB;UKBB;Willer_et_al_2013;UKBB;Willer_et_al_2013;UKBB;Willer_et_al_2013;UKBB;Willer_et_al_2013;UKBB;Willer_et_al_2013;UKBB;Willer_et_al_2013;UKBB;Willer_et_al_2013;UKBB;Willer_et_al_2013;UKBB;UKBB;UKBB;Willer_et_al_2013;UKBB;Willer_et_al_2013;UKBB;Willer_et_al_2013;UKBB;Willer_et_al_2013;UKBB;Willer_et_al_2013;UKBB;Willer_et_al_2013;UKBB;Willer_et_al_2013;UKBB;Willer_et_al_2013;UKBB;UKBB;UKBB;UKBB;UKBB;Willer_et_al_2013;UKBB;Willer_et_al_2013;UKBB;Willer_et_al_2013;UKBB;Willer_et_al_2013;UKBB;UKBB;UKBB;UKBB;UKBB;UKBB;UKBB;UKBB;UKBB;UKBB;UKBB;UKBB;UKBB;UKBB;UKBB;UKBB;UKBB;UKBB;UKBB;Willer_et_al_2013;UKBB;Willer_et_al_2013;UKBB;Willer_et_al_2013;UKBB;Willer_et_al_2013;UKBB;UKBB;UKBB;UKBB;UKBB;UKBB;UKBB;UKBB;UKBB;UKBB;UKBB;Willer_et_al_2013;UKBB;Willer_et_al_2013;UKBB;Willer_et_al_2013;UKBB;Willer_et_al_2013;UKBB;Willer_et_al_2013;UKBB;Willer_et_al_2013;UKBB;Willer_et_al_2013;UKBB;Willer_et_al_2013;UKBB;Willer_et_al_2013;UKBB;Willer_et_al_2013;UKBB;UKBB;UKBB;Willer_et_al_2013;UKBB;Willer_et_al_2013;UKBB;UKBB;UKBB;Willer_et_al_2013;UKBB;Willer_et_al_2013;UKBB;UKBB;UKBB;Willer_et_al_2013;UKBB;Willer_et_al_2013;UKBB;Willer_et_al_2013;UKBB;Willer_et_al_2013;UKBB;Willer_et_al_2013;UKBB;Willer_et_al_2013;UKBB;Willer_et_al_2013;UKBB;Willer_et_al_2013;UKBB;Willer_et_al_2013;UKBB;Willer_et_al_2013;UKBB;Willer_et_al_2013;UKBB;Willer_et_al_2013;UKBB;Willer_et_al_2013;UKBB;Willer_et_al_2013;UKBB;Willer_et_al_2013;UKBB;Willer_et_al_2013;UKBB;UKBB;UKBB;Willer_et_al_2013;UKBB;Willer_et_al_2013;UKBB;Willer_et_al_2013;UKBB;Willer_et_al_2013;UKBB;Willer_et_al_2013;UKBB;Willer_et_al_2013;UKBB;Willer_et_al_2013;UKBB;Willer_et_al_2013;UKBB;UKBB;UKBB;Willer_et_al_2013;UKBB;Willer_et_al_2013;UKBB;Willer_et_al_2013;UKBB;Willer_et_al_2013;UKBB;UKBB;UKBB;UKBB;UKBB;Willer_et_al_2013;UKBB;Willer_et_al_2013;UKBB;Willer_et_al_2013;UKBB;Willer_et_al_2013;UKBB;Willer_et_al_2013;UKBB;Willer_et_al_2013;UKBB;UKBB;Willer_et_al_2013;UKBB;Willer_et_al_2013;UKBB;UKBB;Willer_et_al_2013;UKBB;Willer_et_al_2013;UKBB;UKBB;UKBB;UKBB;UKBB;Willer_et_al_2013;UKBB;Willer_et_al_2013;UKBB;UKBB;Willer_et_al_2013;UKBB;Willer_et_al_2013;UKBB;UKBB;Willer_et_al_2013;UKBB;Willer_et_al_2013;UKBB;UKBB;UKBB;UKBB;Willer_et_al_2013;UKBB;Willer_et_al_2013;UKBB;UKBB;Willer_et_al_2013;UKBB;Willer_et_al_2013;UKBB;UKBB;Willer_et_al_2013;UKBB;Willer_et_al_2013;UKBB;UKBB;Willer_et_al_2013;UKBB;Willer_et_al_2013;UKBB;UKBB;UKBB;UKBB;UKBB;Willer_et_al_2013;UKBB;Willer_et_al_2013;UKBB;UKBB;Willer_et_al_2013;UKBB;Willer_et_al_2013;UKBB;UKBB;UKBB;UKBB;UKBB;Willer_et_al_2013;UKBB;Willer_et_al_2013;UKBB;UKBB;Willer_et_al_2013;UKBB;Willer_et_al_2013;UKBB;UKBB;UKBB;UKBB;UKBB;Willer_et_al_2013;UKBB;Willer_et_al_2013;UKBB;UKBB;Willer_et_al_2013;UKBB;Willer_et_al_2013;UKBB;UKBB;UKBB;UKBB;UKBB;Willer_et_al_2013;UKBB;Willer_et_al_2013;UKBB;UKBB;Willer_et_al_2013;UKBB;Willer_et_al_2013;UKBB;UKBB;Willer_et_al_2013;UKBB;Willer_et_al_2013;UKBB;UKBB;UKBB;UKBB;UKBB;Willer_et_al_2013;UKBB;Willer_et_al_2013;	5:74681773;5:74655726;5:74639544;5:74877266;5:74882681;5:74651084;5:74675076;5:74685520	rs698912;rs3846663;rs10590407;rs3213801;rs4703674;rs3846662;rs7700468;rs3761743	74651084;74639576;74655726;74639544;74639544;74639576;74655726;75003678;74651084;74681773;74685520;74882681;74877266;74675076;75003678;74542620;74542620;74542620;74979866;74979866;74345369;74979866;74964107;74964107;74345369;74345369;74962768;74962768;74964107;75020023;75020023;74617046;74682474;74617046;74749147;74817394;74682474;74749147;75020023;74245202;74962768;74682474;74245202;75017319;74249907;74316685;74617046;74749969;74817394;74316685;75046359;74749147;75046359;74255070;74749969;74249907;75006833;	rs3846662;-;rs3846663;rs3064191;rs3064191;-;rs3846663;rs2307111;rs3846662;rs698912;rs3761743;rs4703674;rs3213801;rs7700468;rs2307111;rs61602173;rs61602173;rs61602173;rs4703676;rs4703676;rs9293641;rs4703676;rs7715739;rs7715739;rs9293641;rs9293641;rs6453139;rs6453139;rs7715739;rs17564079;rs17564079;rs17647994;rs17562727;rs17647994;rs62366598;rs3094246;rs17562727;rs62366598;rs17564079;rs114533012;rs6453139;rs17562727;rs114533012;rs114676482;rs10462509;rs79783247;rs17647994;rs116070404;rs3094246;rs79783247;rs72768400;rs62366598;rs72768400;rs114523982;rs116070404;rs10462509;rs4555772;	Total_cholesterol;Total_cholesterol;Total_cholesterol;Total_cholesterol;LDL-C;LDL-C;LDL-C;Total_cholesterol;LDL-C;Total_cholesterol;Total_cholesterol;Total_cholesterol;Total_cholesterol;Total_cholesterol;LDL-C;LDL_cholesterol;Cholesterol;Apolipoprotein_B;Cholesterol;LDL_cholesterol;LDL_cholesterol;Apolipoprotein_B;LDL_cholesterol;Cholesterol;Apolipoprotein_B;Cholesterol;Cholesterol;LDL_cholesterol;Apolipoprotein_B;LDL_cholesterol;Cholesterol;LDL_cholesterol;LDL_cholesterol;Cholesterol;LDL_cholesterol;LDL_cholesterol;Cholesterol;Cholesterol;Apolipoprotein_B;Cholesterol;Apolipoprotein_B;Apolipoprotein_B;LDL_cholesterol;LDL_cholesterol;LDL_cholesterol;Cholesterol;Apolipoprotein_B;LDL_cholesterol;Cholesterol;LDL_cholesterol;Cholesterol;Apolipoprotein_B;LDL_cholesterol;LDL_cholesterol;Cholesterol;Apolipoprotein_B;Stearic_acid_(18:0)_levels;	Locke_et_al.;Locke_et_al.;Locke_et_al.;Locke_et_al.;Locke_et_al.;Locke_et_al.;Locke_et_al.;Locke_et_al.;Locke_et_al.;Locke_et_al.;Locke_et_al.;Locke_et_al.;Locke_et_al.;Locke_et_al.;Locke_et_al.;Sinnott-Armstrong_et_al.;Sinnott-Armstrong_et_al.;Sinnott-Armstrong_et_al.;Sinnott-Armstrong_et_al.;Sinnott-Armstrong_et_al.;Sinnott-Armstrong_et_al.;Sinnott-Armstrong_et_al.;Sinnott-Armstrong_et_al.;Sinnott-Armstrong_et_al.;Sinnott-Armstrong_et_al.;Sinnott-Armstrong_et_al.;Sinnott-Armstrong_et_al.;Sinnott-Armstrong_et_al.;Sinnott-Armstrong_et_al.;Sinnott-Armstrong_et_al.;Sinnott-Armstrong_et_al.;Sinnott-Armstrong_et_al.;Sinnott-Armstrong_et_al.;Sinnott-Armstrong_et_al.;Sinnott-Armstrong_et_al.;Sinnott-Armstrong_et_al.;Sinnott-Armstrong_et_al.;Sinnott-Armstrong_et_al.;Sinnott-Armstrong_et_al.;Sinnott-Armstrong_et_al.;Sinnott-Armstrong_et_al.;Sinnott-Armstrong_et_al.;Sinnott-Armstrong_et_al.;Sinnott-Armstrong_et_al.;Sinnott-Armstrong_et_al.;Sinnott-Armstrong_et_al.;Sinnott-Armstrong_et_al.;Sinnott-Armstrong_et_al.;Sinnott-Armstrong_et_al.;Sinnott-Armstrong_et_al.;Sinnott-Armstrong_et_al.;Sinnott-Armstrong_et_al.;Sinnott-Armstrong_et_al.;Sinnott-Armstrong_et_al.;Sinnott-Armstrong_et_al.;Sinnott-Armstrong_et_al.;Wu_et_al.;
5_8	5	73742002	75724867	L-LDL-P	74656539	5:74656539:C:T	rs12916	t	c	0.5693	-0.0754802	0.00396285	6.966e-81	80.16	33	0.71	No	HMGCR	HMGCR	Biology	127	ApoB;ApoBbyApoA1;EstC;FALen;FAw6;FreeC;IDL-C;IDL-CE;IDL-CE_percent;IDL-C_percent;IDL-FC;IDL-FC_percent;IDL-L;IDL-P;IDL-PL;IDL-PL_percent;IDL-TG;IDL-TG_percent;LA;LAbyFA;LDL-C;LDL-TG;L-HDL-CE_percent;L-LDL-C;L-LDL-CE;L-LDL-CE_percent;L-LDL-C_percent;L-LDL-FC;L-LDL-FC_percent;L-LDL-L;L-LDL-P;L-LDL-PL;L-LDL-PL_percent;L-LDL-TG;L-LDL-TG_percent;L-VLDL-C;L-VLDL-CE;L-VLDL-C_percent;L-VLDL-PL_percent;L-VLDL-TG_percent;M-LDL-C;M-LDL-CE;M-LDL-CE_percent;M-LDL-C_percent;M-LDL-FC;M-LDL-FC_percent;M-LDL-L;M-LDL-P;M-LDL-PL;M-LDL-PL_percent;M-LDL-TG;M-LDL-TG_percent;MUFA;M-VLDL-C;M-VLDL-CE;M-VLDL-CE_percent;M-VLDL-C_percent;M-VLDL-FC;M-VLDL-L;M-VLDL-P;M-VLDL-PL;M-VLDL-TG_percent;PC;PUFA;Remnant-C;Serum-C;Serum-TG;SFA;S-HDL-C;S-HDL-CE;S-HDL-CE_percent;S-HDL-C_percent;S-HDL-FC;S-HDL-FC_percent;S-HDL-PL;S-HDL-PL_percent;S-LDL-C;S-LDL-CE;S-LDL-CE_percent;S-LDL-C_percent;S-LDL-FC;S-LDL-FC_percent;S-LDL-L;S-LDL-P;S-LDL-PL;S-LDL-PL_percent;S-LDL-TG;SM;S-VLDL-C;S-VLDL-CE;S-VLDL-CE_percent;S-VLDL-C_percent;S-VLDL-FC;S-VLDL-L;S-VLDL-P;S-VLDL-PL;S-VLDL-PL_percent;S-VLDL-TG_percent;TotCho;TotFA;TotPG;VLDL-C;XL-HDL-TG;XL-VLDL-C;XL-VLDL-CE;XL-VLDL-FC;XL-VLDL-FC_percent;XL-VLDL-PL;XL-VLDL-PL_percent;XL-VLDL-TG_percent;XS-VLDL-C;XS-VLDL-CE;XS-VLDL-FC;XS-VLDL-L;XS-VLDL-P;XS-VLDL-PL;XS-VLDL-PL_percent;XS-VLDL-TG;XS-VLDL-TG_percent;XXL-VLDL-C;XXL-VLDL-CE;XXL-VLDL-CE_percent;XXL-VLDL-C_percent;XXL-VLDL-L;XXL-VLDL-P;XXL-VLDL-PL;XXL-VLDL-TG;	1	region_5_8_locus_1	3_prime_UTR_variant	NA	NA	NA	E4_HYPERCHOL (p=8.2966e-13); E4_LIPOPROT (p=4.71737e-14); E4_METABOLIA (p=8.41977e-11); RX_STATIN (p=9.68055e-52);	Body mass index (Akiyama M 2017); Body mass index (GIANT 2015); Body mass index (GIANT 2015); Low density lipoprotein (GLGC 2013); Low density lipoprotein (GLGC 2010); Total cholesterol (GLGC 2013); Total cholesterol (GLGC 2010); LDL cholesterol (Kathiresan S 2008); LDL cholesterol (Talmud 2009); LDL cholesterol (GLGC 2010); LDL cholesterol (Waterworth DM 2010); LDL cholesterol (Kim YJ 2011); LDL cholesterol (Musunuru 2012); LDL cholesterol (Asselbergs 2012); Total cholesterol (GLGC 2010); Total cholesterol (Asselbergs 2012); Cholesterol total (GLGC 2010); Cholesterol total (GLGC 2013); Cholesterol total (Nagy R 2017); LDL cholesterol (GLGC 2010); LDL cholesterol (Waterworth DM 2010); LDL cholesterol (GLGC 2013); LDL cholesterol levels (Spracklen CN 2017); LDL cholesterol levels (Spracklen CN 2017); Total cholesterol levels (Spracklen CN 2017); Total cholesterol levels (Spracklen CN 2017); Arm fat mass left (Neale B 2017); Arm fat mass right (Neale B 2017); Arm fat percentage left (Neale B 2017); Arm fat percentage right (Neale B 2017); Arm fat-free mass left (Neale B 2017); Arm fat-free mass right (Neale B 2017); Arm predicted mass left (Neale B 2017); Arm predicted mass right (Neale B 2017); Basal metabolic rate (Neale B 2017); Body fat percentage (Neale B 2017); Body mass index (Neale B 2017); Hip circumference (Neale B 2017); Impedance of arm left (Neale B 2017); Impedance of arm right (Neale B 2017); Impedance of leg left (Neale B 2017); Impedance of leg right (Neale B 2017); Impedance of whole body (Neale B 2017); Leg fat mass left (Neale B 2017); Leg fat mass right (Neale B 2017); Leg fat percentage left (Neale B 2017); Leg fat percentage right (Neale B 2017); Leg fat-free mass left (Neale B 2017); Leg fat-free mass right (Neale B 2017); Leg predicted mass left (Neale B 2017); Leg predicted mass right (Neale B 2017); Medication for cholesterol, blood pressure or diabetes: cholesterol lowering medication (Neale B 2017); Self-reported high cholesterol (Neale B 2017); Treatment with atorvastatin (Neale B 2017); Treatment with cholesterol lowering medication (Neale B 2017); Treatment with simvastatin (Neale B 2017); Trunk fat mass (Neale B 2017); Trunk fat percentage (Neale B 2017); Waist circumference (Neale B 2017); Weight (Neale B 2017); Whole body fat mass (Neale B 2017); Whole body fat-free mass (Neale B 2017); Whole body water mass (Neale B 2017); Low density lipoprotein (Spracklen CN 2017); Total cholesterol (Spracklen CN 2017); Cholesterol (GLGC 2010); Cholesterol ldl (GLGC 2010); Cholesterol ldl (Waterworth DM 2010);	18:2 linoleic acid (LA) (Kettunen J 2016); ApoB (Kettunen J 2016); Cholesterol esters in large LDL (Kettunen J 2016); Cholesterol esters in medium LDL (Kettunen J 2016); Cholesterol esters in medium VLDL (Kettunen J 2016); Concentration of IDL particles (Kettunen J 2016); Concentration of large LDL particles (Kettunen J 2016); Concentration of medium LDL particles (Kettunen J 2016); Concentration of small LDL particles (Kettunen J 2016); Concentration of small VLDL particles (Kettunen J 2016); Esterified cholesterol (Kettunen J 2016); Free cholesterol (Kettunen J 2016); Free cholesterol in IDL (Kettunen J 2016); Free cholesterol in large LDL (Kettunen J 2016); Free cholesterol in medium VLDL (Kettunen J 2016); OmegaL6 fatty acids (Kettunen J 2016); Phospholipids in IDL (Kettunen J 2016); Phospholipids in large LDL (Kettunen J 2016); Phospholipids in medium LDL (Kettunen J 2016); Phospholipids in medium VLDL (Kettunen J 2016); Phospholipids in small VLDL (Kettunen J 2016); Phospholipids in very small VLDL (Kettunen J 2016); Serum total cholesterol (Kettunen J 2016); Total cholesterol in IDL (Kettunen J 2016); Total cholesterol in LDL (Kettunen J 2016); Total cholesterol in large LDL (Kettunen J 2016); Total cholesterol in medium LDL (Kettunen J 2016); Total cholesterol in medium VLDL (Kettunen J 2016); Total cholesterol in small LDL (Kettunen J 2016); Total cholesterol in small VLDL (Kettunen J 2016); Total lipids in IDL (Kettunen J 2016); Total lipids in large LDL (Kettunen J 2016); Total lipids in medium LDL (Kettunen J 2016); Total lipids in small LDL (Kettunen J 2016); Total lipids in small VLDL (Kettunen J 2016); Total lipids in very small VLDL (Kettunen J 2016); Triglycerides in very small VLDL (Kettunen J 2016); ILMN 1899903 (Tukiainen T 2012); LDL-C-lab (Tukiainen T 2012); LDL-C-lab (Tukiainen T 2012); TC-lab (Tukiainen T 2012);	rs7726478;rs6891560;rs10043621;rs7701925;rs10474434;rs4704219;rs28612248;rs3846662;rs11748027;rs4704208;rs6453131;rs3846663;rs3846665;rs112635930;rs6896136;rs5744712;rs9293652;rs7722186;rs10059435;rs6878990;rs1427924;rs2032885;rs5744672;rs7722186;rs10942734;rs6871667;rs4703667;rs4704202;rs79225634;rs3846662;rs1115091;rs4704214;rs12234032;rs6872314;rs7726478;rs4704227;rs5744595;rs5744672;rs1423527;rs2878419;rs4704200;rs10474434;rs17238484;rs4704202;rs59014134;rs918623;rs3846662;rs2878419;rs7737959;rs5744533;rs4704228;rs10056811;rs3843480;rs3843481;rs10067900;rs5744601;rs918623;rs6892023;rs6873472;rs984976;rs10056811;rs3846666;rs59506842;rs5744601;rs5744712;rs10060260;rs4703667;rs1820049;rs72633961;rs10059435;rs4704227;rs17671591;rs4703671;rs61430233;rs6896136;rs918623;rs28408106;rs7732854;rs10045497;rs5744598;rs1544755;rs3846663;rs11957260;rs11748027;rs918623;rs28609217;rs4704228;rs1544755;rs2878417;rs7733436;rs4549504;rs1544755;rs2335418;rs6871667;rs7702895;rs6878990;rs4704220;rs6873472;rs7722186;rs5744667;rs10074747;rs1544755;rs10473972;rs5744663;rs9293656;rs3843480;rs7701925;rs10474434;rs6873472;rs4704200;rs4704202;rs10942734;rs13354407;rs57312935;rs4704200;rs4704202;rs7722186;rs1544755;rs13354746;rs59014134;rs17671591;rs10051260;rs7700468;rs10060260;rs10060260;rs34341;rs17238484;rs4703670;rs4704220;rs4704220;rs6896136;rs10942734;rs5744680;rs79225634;rs7703051;rs3843482;rs79856035;rs12654264;rs3846662;rs3761742;rs5744575;rs7701925;rs6873472;rs4549504;rs9293656;rs4549504;rs6882842;rs10474433;rs12654264;rs6891560;rs72633961;rs2052515;rs7722186;rs5744555;rs5744680;rs1423527;rs4704223;rs2126736;rs3846663;rs75871659;rs2878417;rs4549504;rs5744712;rs5744712;rs10059435;rs10942734;rs5744575;rs57312935;rs7703282;rs4704208;rs3846661;rs17671591;rs4704200;rs4704202;rs6453134;rs13354407;rs10474434;rs4704200;rs4549504;rs6871667;rs11748027;rs10075139;rs2878519;rs17739580;rs72633963;rs58519566;rs4604177;rs13354746;rs7732854;rs11957260;rs2878417;rs3843482;rs13358429;rs6882842;rs10056811;rs7703051;rs6453131;rs10474433;rs72633962;rs10942734;rs7701925;rs72633966;rs10075139;rs57149337;rs73120833;rs67969809;rs13356603;rs59014134;rs28851300;rs3846662;rs5744621;rs59014134;rs10474433;rs4704223;rs6896136;rs12654264;rs79856035;rs13358429;rs1551894;rs61430233;rs1863935;rs1863934;rs1544755;rs4704200;rs10044053;rs10051260;rs4704210;rs7703282;rs10942734;rs10059435;rs4604177;rs72633963;rs61430233;rs5744621;rs4703671;rs3213801;rs4704202;rs2112653;rs79856035;rs17244834;rs4704223;rs4703667;rs13358429;rs3846663;rs1544755;rs1551894;rs7445415;rs5744703;rs79225634;rs6453131;rs4704200;rs7722186;rs2878417;rs3843482;rs2335418;rs17671591;rs4704208;rs10462517;rs3846665;rs3213801;rs2878520;rs9332464;rs924452;rs2335418;rs77385263;rs6861279;rs4704227;rs1544755;rs79225634;rs3843482;rs3846662;rs6453131;rs4703670;rs4704214;rs10044053;rs7717505;rs3857387;rs67969809;rs5744672;rs2126736;rs4704200;rs6453131;rs4703670;rs7726478;rs5744595;rs10067641;rs4704200;rs7703282;rs57312935;rs12654264;rs7733436;rs4703667;rs698912;rs79225634;rs17244834;rs10053643;rs28612248;rs59506842;rs2878519;rs10051260;rs2032885;rs2032885;rs4704208;rs12234032;rs72633966;rs7726478;rs7723531;rs10062361;rs1115091;rs6882842;rs1423527;rs10056811;rs17244834;rs6874781;rs10043621;rs7706857;rs2878417;rs10474434;rs2878520;rs6861279;rs11957260;rs10045497;rs12916;rs55810502;rs10053643;rs924452;rs9293654;rs984976;rs1863935;rs1863934;rs6882842;rs3846662;rs5744672;rs72633964;rs5744533;rs10074747;rs4704221;rs11749783;rs3843481;rs3843482;rs79856035;rs13358429;rs7703051;rs10462517;rs7706857;rs2112653;rs10038095;rs3843482;rs918623;rs1423527;rs3846662;rs3846663;rs6453131;rs10474433;rs6891560;rs5744555;rs5744712;rs1544755;rs10474434;rs4704219;rs10056811;rs13354407;rs5744667;rs4703670;rs79326701;rs3804231;rs10078671;rs5744680;rs10045497;rs7733436;rs72633966;rs2287711;rs984976;rs2112653;rs7732854;rs72633975;rs1427924;rs13354746;rs2052515;rs13354746;rs3846661;rs4704220;rs6873472;rs11749783;rs10051260;rs7702895;rs28851300;rs7730344;rs72633967;rs2112653;rs6896136;rs6896136;rs2878419;rs79225634;rs6892023;rs5744595;rs5744667;rs57907925;rs28851300;rs3846663;rs4704214;rs10061689;rs11748027;rs10051260;rs11957260;rs17244834;rs4704227;rs4704227;rs9293654;rs4704229;rs7722186;rs7722186;rs6882842;rs6882842;rs3843481;rs2052515;rs7700468;rs7723531;rs13354746;rs10070119;rs6453131;rs10056811;rs10038095;rs55810502;rs2032885;rs11957913;rs6874781;rs10051260;rs1423527;rs10473972;rs3846665;rs9885386;rs78979878;rs10942734;rs10473972;rs10056811;rs4704210;rs6882842;rs2335418;rs11957260;rs4549504;rs10070119;rs2878417;rs2878417;rs17238484;rs4704227;rs59506842;rs5744667;rs56859362;rs10474437;rs2112653;rs6878990;rs1051795;rs2287711;rs984976;rs3843482;rs2878419;rs7730344;rs1423527;rs7703282;rs918623;rs13360099;rs10473972;rs7733436;rs4704221;rs4549504;rs1423527;rs55810502;rs13356603;rs4703670;rs1051795;rs6861279;rs7701925;rs10473972;rs12234032;rs4704223;rs10036682;rs13354746;rs5744672;rs984976;rs2878417;rs7703051;rs3761742;rs10038723;rs4704208;rs6896136;rs2112653;rs11957260;rs3846661;rs984976;rs2052515;rs10053643;rs28874007;rs6886841;rs1427924;rs34341;rs34341;rs7703051;rs1544755;rs4704200;rs2335418;rs904743;rs12654264;rs6882842;rs4703675;rs5744601;rs4704208;rs2032885;rs1551894;rs4703667;rs3857387;rs10462518;rs5744533;rs9293656;rs2126736;rs17671591;rs7356633;rs72633976;rs6871667;rs6878990;rs17244834;rs79225634;rs79225634;rs28851300;rs7733436;rs698912;rs72633966;rs4704200;rs17238484;rs4704229;rs10473972;rs4704219;rs4704223;rs10056811;rs4604177;rs7730344;rs10067641;rs2032885;rs4704213;rs17739580;rs9293656;rs7732854;rs13354746;rs3843480;rs34341;rs6871667;rs10473972;rs698912;rs4704200;rs1551894;rs4704223;rs6892023;rs3843480;rs10045497;rs2052515;rs10462517;rs10060260;rs1427924;rs34341;rs10942734;rs12654264;rs918623;rs2335418;rs3213801;rs3843481;rs5744672;rs7733436;rs12654264;rs1544755;rs72633972;rs5744680;rs1427924;rs4704221;rs3846662;rs10045497;rs12916;rs1423527;rs10045497;rs3846662;rs984976;rs13354746;rs10056811;rs11749783;rs1115091;rs10462517;rs58841453;rs9293656;rs4704227;rs2878417;rs4704221;rs1551894;rs10045497;rs17238484;rs13354407;rs10060260;rs5744575;rs10070119;rs13358429;rs6878990;rs13356603;rs17671591;rs75871659;rs3213801;rs17244834;rs4704202;rs4704227;rs10038095;rs3843481;rs28851300;rs10474434;rs58519566;rs6874781;rs3846662;rs12916;rs10055011;rs28668361;rs11749783;rs4703667;rs73120833;rs17739580;rs7701925;rs4704214;rs2287711;rs1551894;rs7730344;rs28612248;rs1544755;rs10043621;rs5744598;rs4549504;rs1544755;rs3857387;rs10070119;rs72633961;rs5744667;rs7717505;rs3846665;rs3846661;rs2878419;rs2126736;rs4704208;rs28609217;rs61430233;rs6861279;rs17739580;rs58519566;rs72633970;rs2126736;rs1115091;rs1423527;rs10044053;rs1820049;rs2126736;rs61430233;rs10053643;rs13354746;rs13356603;rs4704200;rs6892023;rs10062361;rs11749783;rs3843481;rs13356603;rs9885386;rs72633966;rs4703667;rs12234032;rs2287710;rs34341;rs10053643;rs5744621;rs79856035;rs6871667;rs4704210;rs10051260;rs72633966;rs1820049;rs4704227;rs6453131;rs10062361;rs5744667;rs10474434;rs10462517;rs10077427;rs34341;rs2126736;rs11957260;rs10045497;rs4704210;rs75871659;rs13354407;rs4703671;rs10942739;rs1553234;rs1423527;rs67969809;rs10059435;rs13354746;rs5744601;rs67969809;rs57907925;rs4703667;rs3846662;rs4704221;rs13356603;rs7722186;rs2335418;rs4704220;rs59506842;rs984976;rs2878519;rs1863935;rs1863934;rs17739580;rs3843482;rs6453131;rs10038723;rs4704229;rs6871667;rs698912;rs6896136;rs9293654;rs6861279;rs9332464;rs4704221;rs5744533;rs7702895;rs2878419;rs6453134;rs2878519;rs5744704;rs10053643;rs7717505;rs4704219;rs3857387;rs2126736;rs59014134;rs7702895;rs4704220;rs10056811;rs4704228;rs3846661;rs4703670;rs7717505;rs1427924;rs9293656;rs9332464;rs2335418;rs79225634;rs3843480;rs3857387;rs72633963;rs1863935;rs1863934;rs9332464;rs7717505;rs4704208;rs10038945;rs2287711;rs5744555;rs17671591;rs4704221;rs4604177;rs10038095;rs3846663;rs918623;rs3761742;rs9885386;rs10038723;rs10067641;rs7723531;rs7706857;rs6874781;rs17671591;rs10942734;rs4704219;rs10075139;rs2878520;rs924452;rs2878419;rs72633971;rs5744672;rs6873472;rs6453131;rs79225634;rs4704210;rs4703667;rs10038095;rs10059435;rs9332464;rs28851300;rs4703670;rs1051795;rs10474433;rs6453131;rs7733436;rs5744680;rs12916;rs10462517;rs10051260;rs2335418;rs28851300;rs72633964;rs9293654;rs1051795;rs4704229;rs2878520;rs7730344;rs3843480;rs2335418;rs4704214;rs10075139;rs28612248;rs5744621;rs57312935;rs4704221;rs4604177;rs1551894;rs5744672;rs3846665;rs10044053;rs1423527;rs4704208;rs6453131;rs4549504;rs10051260;rs59014134;rs72633963;rs5744598;rs10067641;rs2052515;rs5744598;rs2032885;rs10062361;rs6882842;rs3846662;rs10075139;rs79326701;rs3804231;rs4604177;rs10067641;rs7703051;rs6896136;rs11748027;rs72633961;rs6882842;rs1995267;rs2287711;rs10473972;rs10078671;rs984976;rs1551894;rs4704210;rs10473972;rs12234032;rs5744595;rs4704214;rs17739580;rs7701925;rs72633975;rs11748027;rs4704210;rs4549504;rs17238484;rs1551894;rs2052515;rs6873472;rs3846661;rs3843480;rs11957260;rs4703667;rs5744575;rs10070119;rs2878417;rs12916;rs1820049;rs3857387;rs17238484;rs4704202;rs10056811;rs2032885;rs7722186;rs10942734;rs3846661;rs6882842;rs7445415;rs72633967;rs72633973;rs13361353;rs72633976;rs10038095;rs12654264;rs6873472;rs7702895;rs4704219;rs4604177;rs7703051;rs72633969;rs4704224;rs7445415;rs11748027;rs10059435;rs4703667;rs2878417;rs5744680;rs2112653;rs10038095;rs10474434;rs12234032;rs7723531;rs13356603;rs4704220;rs1551894;rs7733436;rs55810502;rs75871659;rs4704214;rs904743;rs10060260;rs78979878;rs57907925;rs6861279;rs7723531;rs7732854;rs10036682;rs2878419;rs10056811;rs10070119;rs12916;rs2335418;rs3843482;rs10473972;rs10067900;rs76478815;rs10076819;rs5744595;rs5744598;rs904743;rs2032885;rs2335418;rs5744672;rs75871659;rs12234032;rs72633966;rs1820049;rs9293656;rs13358429;rs72633974;rs34341;rs7701925;rs58841453;rs2052515;rs13356603;rs12916;rs9885386;rs2287711;rs10059435;rs3846663;rs17739580;rs28612248;rs3843481;rs7733436;rs59014134;rs72633963;rs9885386;rs2287711;rs10474433;rs10053643;rs7356633;rs4604177;rs6863398;rs10474437;rs4703675;rs4704202;rs79225634;rs55810502;rs7700468;rs1051795;rs10070119;rs10462517;rs4704213;rs6878990;rs72633972;rs7706857;rs10074747;rs3843482;rs11748027;rs3843481;rs6871667;rs3761742;rs3846665;rs698912;rs10041470;rs4704228;rs3843482;rs75871659;rs1427924;rs10059435;rs72633963;rs6453131;rs10462517;rs10078671;rs7706857;rs10474434;rs11749783;rs10038095;rs10038095;rs59014134;rs4704202;rs13360099;rs4704220;rs1423527;rs5744598;rs5744598;rs5744601;rs7702895;rs72633965;rs7723531;rs7706857;rs28668361;rs7703282;rs13356603;rs7703051;rs7733436;rs6878990;rs6873472;rs2335418;rs10062361;rs1051795;rs1051795;rs1051795;rs10051260;rs4704210;rs10041470;rs5744636;rs67969809;rs10067641;rs924452;rs10055011;rs3857387;rs75871659;rs3846665;rs698912;rs57312935;rs10474433;rs9293655;rs7722186;rs3846662;rs3857387;rs10942734;rs6892023;rs10045497;rs4704220;rs5744672;rs5744598;rs79856035;rs4704214;rs4704223;rs10078671;rs9332464;rs7717505;rs7702895;rs2052515;rs4704227;rs10070119;rs79856035;rs3846665;rs6878990;rs7445415;rs2878519;rs10474434;rs28874007;rs11748027;rs924452;rs59014134;rs984976;rs6871667;rs11749783;rs3843482;rs10070207;rs28612248;rs59506842;rs5744598;rs72633975;rs7733436;rs6874781;rs7733436;rs6878990;rs17671591;rs4703674;rs7733436;rs6892023;rs3846663;rs2287711;rs9293652;rs28408106;rs9293654;rs1909719;rs72633975;rs56859362;rs3846665;rs10038723;rs5744595;rs924452;rs984976;rs1544755;rs6896136;rs6878990;rs918623;rs10942739;rs2287711;rs6861279;rs13354746;rs58841453;rs10036682;rs924452;rs10474434;rs3857387;rs1115091;rs918623;rs6878990;rs1423527;rs77385263;rs4703675;rs10061689;rs5744704;rs72633961;rs17671591;rs1423527;rs10070119;rs10462517;rs12234032;rs6873472;rs1544755;rs7722186;rs10056811;rs6892023;rs2878417;rs3761742;rs6878990;rs10038723;rs1551894;rs4704223;rs2287711;rs1423527;rs10056811;rs4704210;rs698912;rs6861279;rs10045497;rs4704229;rs10036682;rs13356603;rs10053643;rs4704223;rs72633961;rs6874781;rs5744533;rs5744575;rs4704229;rs57907925;rs10474437;rs5744598;rs72633976;rs10074747;rs2112653;rs2052515;rs13356603;rs12234032;rs6896136;rs12654264;rs1115091;rs7703051;rs56859362;rs58841453;rs59014134;rs4704219;rs11748027;rs4704227;rs3846661;rs2878419;rs10061689;rs13360099;rs7445415;rs2287711;rs7706857;rs2287710;rs3843481;rs2878419;rs6873472;rs6453131;rs4704223;rs79856035;rs3846665;rs28874007;rs57312935;rs28668361;rs924452;rs3843482;rs67969809;rs4704221;rs17244834;rs4703667;rs698912;rs76478815;rs4604177;rs1051795;rs7717505;rs7730344;rs4703667;rs4704200;rs13354746;rs2878419;rs6878990;rs11748027;rs5744555;rs5744598;rs3213801;rs9332464;rs3857387;rs17671591;rs3843480;rs11748027;rs79225634;rs5744621;rs10044053;rs698912;rs4704227;rs5744680;rs59014134;rs7737959;rs7356637;rs9293656;rs17671591;rs3857387;rs6892023;rs4604177;rs13358429;rs10051260;rs1820049;rs6861279;rs2878519;rs13354407;rs72633964;rs5744601;rs2878520;rs6861279;rs1427924;rs17238484;rs10038945;rs904743;rs1115091;rs5744672;rs1551894;rs7722186;rs13358429;rs10059435;rs4704210;rs3846662;rs4704223;rs3846661;rs1051795;rs13358429;rs4704214;rs4703675;rs10067641;rs7723531;rs1051795;rs11749783;rs2032885;rs4549504;rs10474433;rs7730344;rs1995267;rs6873472;rs72633972;rs28668361;rs10062361;rs17238484;rs10077427;rs2052515;rs4703667;rs6878990;rs4704221;rs767676;rs67969809;rs7722186;rs13361353;rs6871667;rs17671591;rs10462517;rs1995267;rs10473972;rs12916;rs4704220;rs4704223;rs4704200;rs17244834;rs4704223;rs7722186;rs3761743;rs3846661;rs4704219;rs10056811;rs4704221;rs6896136;rs10062361;rs7733436;rs10056811;rs4704229;rs2878520;rs1863935;rs1863934;rs57907925;rs6871667;rs1553234;rs57312935;rs10062361;rs1551894;rs7722186;rs7700468;rs4704214;rs57907925;rs61430233;rs72633973;rs918623;rs3843480;rs7703051;rs1995267;rs67969809;rs2878519;rs3761742;rs4704200;rs10045497;rs4704221;rs5744672;rs1423527;rs1820049;rs75673664;rs72633970;rs28612248;rs4704228;rs5744680;rs3846661;rs3846663;rs10059435;rs10038723;rs2878519;rs17238484;rs2287710;rs1863935;rs1863934;rs6878990;rs7702895;rs10045497;rs11749783;rs3843481;rs72633975;rs2287711;rs72633970;rs7722186;rs5744672;rs75871659;rs1115091;rs7701925;rs4704220;rs1544755;rs4703667;rs72633972;rs5744704;rs4703675;rs6873472;rs984976;rs13356603;rs4704219;rs10070119;rs4703670;rs57312935;rs2052515;rs13354746;rs10070119;rs4704221;rs10474433;rs79856035;rs2878419;rs5744575;rs10078671;rs57907925;rs7701925;rs6892023;rs5744555;rs5744601;rs9293655;rs79225634;rs10474434;rs4604177;rs6896136;rs2878417;rs11957260;rs1115091;rs10038095;rs4703670;rs58841453;rs6882842;rs10076819;rs2287710;rs11748027;rs5744601;rs3857387;rs10070119;rs10043621;rs1863935;rs1863934;rs7730344;rs4704220;rs10055011;rs57907925;rs17739580;rs1544755;rs10474433;rs3843480;rs72633969;rs5744555;rs5744704;rs5744709;rs1051795;rs10051260;rs10070119;rs3843482;rs4704208;rs1544755;rs10051260;rs904743;rs1427924;rs2126736;rs13358429;rs698912;rs10067900;rs10036682;rs6861279;rs79856035;rs12916;rs10038723;rs10942734;rs12234032;rs2878419;rs11748027;rs79225634;rs10038095;rs3843480;rs4549504;rs10077427;rs9293656;rs6882842;rs72633974;rs5744680;rs10062361;rs6896136;rs59506842;rs5744621;rs10044053;rs3213801;rs904743;rs2032885;rs7702895;rs3843482;rs12916;rs1553234;rs5744680;rs4549504;rs3846663;rs10942734;rs10075139;rs10038945;rs7706857;rs2052515;rs10045497;rs10474434;rs10041470;rs6891560;rs28668361;rs17244834;rs12654264;rs13356603;rs13358429;rs4704228;rs904743;rs10067641;rs13356603;rs3846665;rs67969809;rs10474433;rs2126736;rs75673664;rs59506842;rs4704214;rs1909719;rs4549504;rs1423527;rs7726478;rs9293654;rs72633967;rs10062361;rs59014134;rs3846662;rs4604177;rs5744555;rs72633970;rs72633971;rs904743;rs9332464;rs7717505;rs5744636;rs2126736;rs72633961;rs4703667;rs7702895;rs4704228;rs34341;rs918623;rs4549504;rs6871667;rs11957260;rs4549504;rs4604177;rs4704208;rs4704200;rs3843481;rs7701925;rs4703671;rs67969809;rs2878519;rs11748027;rs79856035;rs6896136;rs4704214;rs5744575;rs5744598;rs5744704;rs10060260;rs7445415;rs11749783;rs2287711;rs3846662;rs918623;rs3846662;rs9293652;rs28408106;rs72633976;rs7723531;rs924452;rs72633961;rs7703051;rs13358429;rs5744680;rs3857387;rs3846665;rs698912;rs77385263;rs72633969;rs2878519;rs11957260;rs10059435;rs4704220;rs10070119;rs2052515;rs11957260;rs10474433;rs7445415;rs5744680;rs5744575;rs10474433;rs17244834;rs3846663;rs12654264;rs1551894;rs7732854;rs2878520;rs79856035;rs4703670;rs10076819;rs1863935;rs1863934;rs72633971;rs59014134;rs7703051;rs12234032;rs72633965;rs1051795;rs78979878;rs2878520;rs1544755;rs11748027;rs6453131;rs6871667;rs10038723;rs4549504;rs57312935;rs3857387;rs4704200;rs59506842;rs6861279;rs4704227;rs7703051;rs4704202;rs4704200;rs4704202;rs918623;rs58519566;rs5744598;rs5744621;rs13354746;rs3761742;rs10044053;rs17739580;rs10059435;rs4704223;rs1820049;rs1863935;rs1863934;rs4704202;rs59014134;rs79856035;rs79225634;rs10474437;rs1544755;rs5744621;rs7732854;rs4704221;rs13361353;rs6882842;rs10076819;rs10044053;rs2112653;rs72633961;rs3843481;rs10056811;rs6896136;rs10059435;rs11749783;rs6873472;rs13358429;rs6892023;rs56859362;rs3213801;rs57907925;rs4704228;rs3213801;rs11748027;rs17671591;rs1551894;rs9293655;rs4703667;rs4704219;rs6873472;rs72633973;rs13356603;rs10051260;rs4704208;rs4704219;rs4704219;rs10462517;rs13360099;rs5744712;rs4704227;rs10077427;rs79225634;rs12654264;rs17244834;rs11957260;rs10055011;rs5744555;rs2052515;rs4704200;rs7703051;rs72633966;rs10074747;rs72633969;rs10038095;rs72633961;rs9293655;rs2335418;rs10059435;rs72633961;rs5744680;rs61430233;rs1427924;rs76478815;rs1553234;rs10038945;rs10462517;rs10041470;rs5744533;rs72633961;rs7722186;rs72633973;rs4704219;rs4704223;rs7733436;rs1544755;rs6871667;rs4704214;rs59506842;rs7732854;rs4604177;rs28874007;rs5744533;rs5744601;rs9293656;rs10062361;rs72633974;rs4704210;rs12654264;rs7726478;rs1423527;rs6453131;rs7703051;rs3846665;rs698912;rs10075139;rs7706857;rs3857387;rs6453131;rs61430233;rs10062361;rs13354746;rs3761742;rs6874781;rs4704220;rs28874007;rs5744533;rs5744598;rs7445415;rs1909719;rs9332464;rs7717505;rs10942734;rs2287710;rs2878519;rs904743;rs6882842;rs2032885;rs7703051;rs12234032;rs5744533;rs2878417;rs4704208;rs11749783;rs3843480;rs13361353;rs57907925;rs7702895;rs2032885;rs4704220;rs4704210;rs79856035;rs56859362;rs4704221;rs6873472;rs6892023;rs79225634;rs72633963;rs13360099;rs5744636;rs1863935;rs1863934;rs4704200;rs1551894;rs3843480;rs79225634;rs10051260;rs10038723;rs2878520;rs4704202;rs59014134;rs11749783;rs10062361;rs10056811;rs7709282;rs67969809;rs10067641;rs7723531;rs924452;rs12654264;rs5744703;rs72633976;rs2878520;rs1863935;rs1863934;rs2032885;rs4704219;rs28851300;rs2287711;rs10059435;rs10473972;rs10942734;rs3843481;rs10474437;rs7703051;rs5744703;rs3846661;rs10462517;rs2032885;rs4704220;rs10474433;rs13358429;rs3843482;rs4704229;rs2878419;rs6873472;rs7722186;rs11749783;rs6874781;rs10061689;rs5744595;rs72633974;rs12916;rs3843481;rs72633976;rs7702895;rs4703667;rs2878419;rs4704227;rs5744575;rs10038945;rs6871667;rs7722186;rs79225634;rs72633962;rs10474436;rs7703282;rs1909719;rs1820049;rs34341;rs2112653;rs10038723;rs10056811;rs2878419;rs3846663;rs5744555;rs72633972;rs57312935;rs6861279;rs59014134;rs4704227;rs10056811;rs17671591;rs6874781;rs10051260;rs6453131;rs10045497;rs67969809;rs1427924;rs9293654;rs2335418;rs4704228;rs9293655;rs2112653;rs7703282;rs1544755;rs2878419;rs1544755;rs6871667;rs6873472;rs6878990;rs4704208;rs10038945;rs1051795;rs6891560;rs5744680;rs61430233;rs72633972;rs10062361;rs3761742;rs6871667;rs11957260;rs4704227;rs6892023;rs3843482;rs9293656;rs3843480;rs12654264;rs79856035;rs6453131;rs7730344;rs904743;rs3846662;rs5744621;rs5744667;rs5744709;rs10070119;rs11957260;rs984976;rs10474433;rs11749783;rs17671591;rs4704227;rs5744601;rs9293655;rs6861279;rs4704220;rs6892023;rs12654264;rs10942734;rs4549504;rs10044053;rs10051260;rs10045497;rs17244834;rs2878519;rs4704227;rs7702895;rs2878419;rs4704219;rs3213801;rs1544755;rs13356603;rs5744636;rs4604177;rs2126736;rs13361353;rs72633975;rs5744709;rs12916;rs4704223;rs10075139;rs13354407;rs2335418;rs13358429;rs5744533;rs2878520;rs984976;rs3843481;rs4704208;rs79225634;rs17244834;rs3846663;rs10070119;rs3843480;rs4703671;rs10078671;rs4704229;rs3804231;rs10075139;rs59014134;rs17671591;rs75673664;rs5744704;rs2126736;rs3857387;rs10045497;rs4703670;rs4703667;rs4704200;rs4703671;rs17739580;rs4704219;rs2126736;rs12654264;rs4704223;rs3843480;rs10038095;rs72633964;rs4704200;rs6882842;rs7722186;rs6896136;rs3846661;rs72633970;rs6896136;rs1863935;rs1863934;rs10051260;rs2335418;rs11749783;rs3843481;rs6453131;rs1423527;rs10077427;rs2287711;rs72633961;rs17671591;rs4549504;rs3846663;rs17244834;rs4704229;rs2112653;rs10053643;rs5744680;rs79225634;rs72633961;rs918623;rs7702895;rs10473972;rs10070119;rs6873472;rs3761742;rs10061689;rs72633973;rs5744598;rs17244834;rs5744672;rs2878419;rs59014134;rs58519566;rs10434644;rs5744709;rs1427924;rs6896136;rs2052515;rs4704208;rs5744672;rs10045497;rs4703671;rs28668361;rs7703282;rs4704202;rs58519566;rs57312935;rs4703675;rs58841453;rs10036682;rs3843482;rs28851300;rs3846661;rs4704223;rs7703051;rs13354746;rs6872314;rs1051795;rs4704229;rs2112653;rs1115091;rs6891560;rs5744575;rs7722186;rs4704221;rs7722186;rs3843481;rs984976;rs57907925;rs10060260;rs11749783;rs28851300;rs7702895;rs59014134;rs4604177;rs13354407;rs10060260;rs58519566;rs6882842;rs10056811;rs11957260;rs12916;rs6861279;rs4704223;rs6892023;rs112635930;rs5744555;rs4704202;rs61430233;rs10045497;rs2878419;rs918623;rs13354407;rs5744709;rs4704229;rs76478815;rs5744680;rs13354746;rs4704210;rs59506842;rs6892023;rs17739580;rs10056811;rs3843480;rs4703671;rs7706857;rs28612248;rs4704200;rs7723531;rs2052515;rs4703667;rs17244834;rs10059435;rs10045497;rs1553234;rs1909719;rs1995267;rs1820049;rs10060260;rs2032885;rs2032885;rs7445415;rs10942739;rs5744636;rs7703282;rs10067641;rs924452;rs4549504;rs5744672;rs6882842;rs7703051;rs4704210;rs3843482;rs5744601;rs5744621;rs72633974;rs3213801;rs5744672;rs5744595;rs10044053;rs5744636;rs10070119;rs12654264;rs79856035;rs1551894;rs10038723;rs10942734;rs2878419;rs9332464;rs1551894;rs4704200;rs10038095;rs28851300;rs4703671;rs58519566;rs1544755;rs2878417;rs6453131;rs58519566;rs72633969;rs67969809;rs1544755;rs10474433;rs10038095;rs9885386;rs6896136;rs59506842;rs1427924;rs10056811;rs2878417;rs3846662;rs10078671;rs1820049;rs72633961;rs7703282;rs3843480;rs4704210;rs12916;rs6453131;rs10076819;rs72633973;rs7702895;rs2126736;rs10473972;rs57312935;rs72633975;rs28612248;rs13354746;rs79225634;rs2878519;rs6882842;rs7703282;rs10038095;rs4440336;rs7717505;rs7703051;rs3843482;rs9293656;rs59014134;rs767676;rs2878520;rs7732854;rs4704220;rs17671591;rs6896136;rs1909719;rs1863935;rs1863934;rs7732854;rs10077427;rs2878417;rs79326701;rs984976;rs13356603;rs9885386;rs10036682;rs7726478;rs9332464;rs4549504;rs4704227;rs4704228;rs5744703;rs58841453;rs904743;rs17739580;rs10059435;rs6892023;rs4704208;rs4703675;rs3843482;rs72633964;rs5744595;rs10070119;rs3846661;rs7722186;rs79225634;rs2032885;rs4703671;rs72633971;rs5744575;rs13361353;rs1820049;rs9293656;rs77385263;rs1553234;rs4704202;rs7703282;rs2126736;rs59014134;rs72633971;rs10055011;rs72633974;rs4704219;rs7703051;rs72633961;rs58519566;rs7717505;rs1423527;rs3761742;rs2287710;rs7730344;rs4703670;rs75673664;rs5744712;rs13358429;rs984976;rs9885386;rs3804231;rs5744663;rs4704229;rs72633976;rs3843481;rs79326701;rs1820049;rs59014134;rs12916;rs4704210;rs10070119;rs4549504;rs11749783;rs2335418;rs4704202;rs3843481;rs10075139;rs4385188;rs10043621;rs10059435;rs17244834;rs3846663;rs4704228;rs5744601;rs7703282;rs1544755;rs3843480;rs28851300;rs9293654;rs5744672;rs1115091;rs10056811;rs3857387;rs72633967;rs767676;rs72633964;rs10038095;rs11748027;rs79225634;rs28668361;rs10067900;rs13354407;rs6873472;rs1115091;rs10942734;rs6882842;rs6871667;rs7702895;rs79856035;rs13358429;rs2032885;rs7445415;rs12654264;rs4704213;rs1820049;rs7706857;rs7703051;rs28408106;rs4704220;rs1544755;rs10056811;rs17244834;rs59506842;rs4704229;rs7723531;rs6891949;rs28612248;rs10067641;rs924452;rs1551894;rs12916;rs4704200;rs3843481;rs10056811;rs9293654;rs6896136;rs11749783;rs9293654;rs4704227;rs11749783;rs10474433;rs2112653;rs5744712;rs10067641;rs2052515;rs4704200;rs10062361;rs4703667;rs4703667;rs3846662;rs72633964;rs7356633;rs5744555;rs9293654;rs5744598;rs2052515;rs6453131;rs6882842;rs6878990;rs67969809;rs4704208;rs10051260;rs4704210;rs3843481;rs12654264;rs4704202;rs2126736;rs10041470;rs17739580;rs58519566;rs6874781;rs4704223;rs11957260;rs6871667;rs17238484;rs10062361;rs4703670;rs9293654;rs11748027;rs11748027;rs10053643;rs57149337;rs61430233;rs2878519;rs10942734;rs7356633;rs9293652;rs7733436;rs10038095;rs918623;rs28851300;rs10074747;rs1551894;rs78979878;rs9332464;rs7717505;rs2126736;rs2335418;rs2878520;rs5744672;rs2878417;rs3804231;rs5744621;rs1863935;rs1863934;rs6892023;rs79326701;rs2052515;rs10075139;rs10474437;rs57312935;rs7733436;rs13356603;rs72633964;rs698912;rs77385263;rs72633967;rs10043621;rs5744672;rs984976;rs5744575;rs6896136;rs10038723;rs56859362;rs4549504;rs5744672;rs1995267;rs6882842;rs4704202;rs3846661;rs10045497;rs6874781;rs13354746;rs79225634;rs13360099;rs10044053;rs4704219;rs61430233;rs6891560;rs5744595;rs5744595;rs7730344;rs10473972;rs4704227;rs2335418;rs4704221;rs10045497;rs3846663;rs72633967;rs5744533;rs9332464;rs10056811;rs2052515;rs2878419;rs1820049;rs4604177;rs3843480;rs78979878;rs5744712;rs10059435;rs13358429;rs10038095;rs3804231;rs10055011;rs1551894;rs3846663;rs11749783;rs7722186;rs4704202;rs1423527;rs3846661;rs4704213;rs79326701;rs10059435;rs6878990;rs10038095;rs6863398;rs72633961;rs3843481;rs918623;rs3846665;rs7723531;rs13356603;rs13356603;rs10474433;rs10474433;rs4704200;rs3843480;rs28874007;rs5744621;rs10044053;rs3846661;rs4704210;rs5744533;rs7717505;rs1427924;rs3846662;rs1544755;rs12916;rs5744704;rs10942734;rs4703670;rs4704213;rs10053643;rs59014134;rs4704220;rs17244834;rs4704214;rs78979878;rs3843480;rs7356637;rs5744601;rs3213801;rs2287710;rs6882842;rs10070119;rs2032885;rs72633967;rs79225634;rs10462518;rs59014134;rs28851300;rs72633975;rs4704202;rs6896136;rs3857387;rs13356603;rs2878417;rs72633964;rs4704224;rs10053643;rs79326701;rs10059435;rs10942734;rs11957260;rs10045497;rs7356633;rs72633967;rs1551894;rs10059435;rs6892023;rs4604177;rs918623;rs9885386;rs10045497;rs78979878;rs4704208;rs2126736;rs12234032;rs3804231;rs10078671;rs7702895;rs11749783;rs12654264;rs59014134;rs3846663;rs918623;rs4703670;rs3761743;rs10078671;rs79856035;rs11957260;rs10067900;rs28408106;rs11957260;rs3857387;rs10070119;rs4704210;rs72633975;rs10067641;rs28851300;rs72633961;rs6873472;rs10056811;rs79225634;rs7703051;rs59506842;rs10036682;rs7706857;rs10051260;rs2112653;rs1551894;rs918623;rs4704210;rs4704213;rs11957913;rs78979878;rs10474434;rs6878990;rs2878417;rs72633964;rs5744595;rs3857387;rs3846661;rs58841453;rs10070119;rs10067900;rs13358429;rs7732854;rs72633964;rs3843482;rs79856035;rs3843481;rs72633966;rs6874781;rs4703675;rs7737959;rs4704227;rs5744712;rs6861279;rs5744667;rs5744555;rs10036682;rs6878990;rs7356633;rs10078671;rs12654264;rs10053643;rs4704213;rs58841453;rs4704208;rs3857387;rs10038723;rs72633970;rs7445415;rs72633975;rs3843480;rs12916;rs17671591;rs17238484;rs72633972;rs10074747;rs7445415;rs11748027;rs11957260;rs4703667;rs6878990;rs10078671;rs72633976;rs28408106;rs7726478;rs17238484;rs34341;rs2052515;rs7732854;rs2878419;rs6453131;rs7445415;rs918623;rs3846661;rs9293652;rs9293652;rs10061689;rs13356603;rs10462517;rs7356633;rs13354407;rs10474433;rs17238484;rs73120833;rs72633975;rs5744680;rs5744575;rs10036682;rs79856035;rs4704227;rs4704228;rs3213801;rs4703675;rs4604177;rs72633967;rs7726478;rs10051260;rs1423527;rs2335418;rs3843480;rs13354407;rs5744667;rs3846661;rs7733436;rs10038095;rs5744667;rs58841453;rs72633976;rs11957260;rs6878990;rs79225634;rs78979878;rs13354746;rs5744672;rs6892023;rs13354746;rs10036682;rs2126736;rs4703675;rs10074747;rs10051260;rs7732854;rs58841453;rs2287711;rs7723531;rs7722186;rs10473972;rs10075139;rs11957260;rs2878417;rs7703051;rs79326701;rs3804231;rs72633976;rs7702895;rs72633963;rs77385263;rs4704221;rs5744595;rs5744663;rs10474434;rs6871667;rs3846663;rs6878990;rs28668361;rs72633965;rs924452;rs10062361;rs7701925;rs3857387;rs12916;rs59014134;rs3846662;rs10078671;rs4703675;rs58841453;rs10036682;rs17244834;rs5744621;rs72633975;rs72633976;rs918623;rs3846662;rs4703675;rs4704202;rs4704210;rs7703051;rs10076819;rs72633969;rs3213801;rs10474437;rs1051795;rs28668361;rs10060260;rs12654264;rs4703670;rs4704221;rs7730344;rs7733436;rs72633967;rs984976;rs56859362;rs57312935;rs10051260;rs13358429;rs3846663;rs11749783;rs10473972;rs2112653;rs7701925;rs10059435;rs3846665;rs13360099;rs72633976;rs17244834;rs10043621;rs2112653;rs5744533;rs10038095;rs28851300;rs17238484;rs10044053;rs2335418;rs6871667;rs698912;rs72633967;rs2032885;rs17671591;rs5744680;rs76478815;rs2287711;rs10053643;rs57907925;rs7702895;rs4704202;rs3846663;rs28874007;rs2126736;rs28668361;rs2878419;rs10043621;rs28668361;rs2287710;rs984976;rs7701925;rs9293656;rs7732854;rs13354746;rs4704220;rs10061689;rs10043621;rs4704223;rs10942734;rs4704219;rs28668361;rs10074747;rs79856035;rs10067900;rs10051260;rs2052515;rs4704210;rs1115091;rs4704213;rs6886841;rs7706857;rs3846661;rs10053643;rs4704210;rs5744595;rs59014134;rs10474437;rs10462517;rs4549504;rs72633961;rs10059435;rs10942734;rs4703671;rs56859362;rs10474437;rs5744672;rs6874781;rs13358429;rs4703670;rs10061689;rs13360099;rs56859362;rs1423527;rs6892023;rs79326701;rs5744595;rs7701925;rs4703671;rs10061689;rs6891560;rs2287710;rs2878417;rs59014134;rs13360099;rs6453131;rs7356633;rs3804231;rs2287710;rs698912;rs12234032;rs10474437;rs4704221;rs11749783;rs6874781;rs28874007;rs10043621;rs7445415;rs17238484;rs2878419;rs3843480;rs17244834;rs7356633;rs10473972;rs72633970;rs28874007;rs56859362;rs13356603;rs3843482;rs4704208;rs10051260;rs3846665;rs4704214;rs10062361;rs28851300;rs10462517;rs13360099;rs3843481;rs10038945;rs10070119;rs10041470;rs4704221;rs10061689;rs1051795;rs904743;rs10062361;rs4703667;rs10942734;rs78979878;rs72633971;rs7445415;rs1551894;rs10062361;rs10067900;rs78979878;rs79225634;rs4704214;rs10056811;rs10059435;rs3846665;rs4704213;rs12234032;rs28874007;rs9293655;rs10474433;rs4704214;rs75673664;rs79326701;rs72633965;rs72633972;rs4704202;rs7703051;rs10051260;rs3857387;rs17238484;rs4704223;rs72633972;rs28408106;rs924452;rs6896136;rs72633961;rs10067900;rs10074747;rs10038095;rs10474434;rs924452;rs4704213;rs17739580;rs10045497;rs7356633;rs7706857;rs6453131;rs10056811;rs3846666;rs10077427;rs5744704;rs3843482;rs79225634;rs72633970;rs7723531;rs5744601;rs2287710;rs6453131;rs2878419;rs10056811;rs12916;rs10473972;rs12234032;rs72633970;rs1553234;rs10067641;rs3843481;rs6882842;rs9293652;rs1551894;rs72633969;rs59014134;rs10462517;rs1551894;rs1423527;rs10462517;rs5744704;rs2287711;rs7703051;rs7445415;rs10076819;rs72633970;rs4704228;rs58519566;rs5744667;rs7717505;rs75871659;rs9332464;rs13356603;rs918623;rs13354407;rs10075139;rs5744667;rs7702895;rs61430233;rs6891560;rs72633961;rs3846662;rs58519566;rs28408106;rs6892023;rs9293652;rs3846663;rs72633972;rs4704202;rs11749783;rs4704210;rs28408106;rs10045497;rs3843480;rs10043621;rs2052515;rs6873472;rs9293652;rs10041470;rs10942739;rs7445415;rs13356603;rs11748027;rs1427924;rs9293656;rs4704221;rs72633963;rs3846661;rs5744704;rs1551894;rs12916;rs6882842;rs12654264;rs10062361;rs61430233;rs2878417;rs10067900;rs77385263;rs72633973;rs5744704;rs13354746;rs12654264;rs67969809;rs12654264;rs10053643;rs7733436;rs5744704;rs1051795;rs2126736;rs72633963;rs11957260;rs10045497;rs5744709;rs2878519;rs10051260;rs1115091;rs6882842;rs2052515;rs6863398;rs1863935;rs1863934;rs10474434;rs7703282;rs10045497;rs984976;rs10051260;rs918623;rs3857387;rs3843481;rs2052515;rs2052515;rs7703282;rs10056811;rs34341;rs10055011;rs10060260;rs1427924;rs10474434;rs72633969;rs3843481;rs2032885;rs4703671;rs10060260;rs4704200;rs10076819;rs28612248;rs34341;rs1115091;rs10474433;rs77385263;rs2287710;rs6861279;rs2126736;rs3843482;rs2878417;rs11749783;rs5744575;rs11749783;rs77385263;rs5744598;rs10053643;rs11957260;rs2878520;rs28612248;rs11748027;rs10059435;rs77385263;rs10055011;rs10055011;rs3843482;rs3857387;rs72633961;rs12654264;rs3804231;rs59506842;rs72633974;rs72633969;rs7702895;rs2052515;rs1423527;rs3843481;rs9293652;rs4604177;rs3857387;rs1544755;rs2112653;rs2126736;rs13358429;rs10045497;rs10474436;rs10041470;rs10041470;rs10076819;rs10076819;rs10473972;rs5744680;rs13358429;rs6871667;rs1909719;rs6871667;rs10067900;rs3213801;rs4704214;rs72633965;rs76478815;rs72633972;rs10045497;rs11957260;rs17671591;rs13356603;rs3761742;rs28408106;rs72633969;rs7709282;rs10055011;rs7445415;rs1423527;rs12234032;rs918623;rs6453131;rs7445415;rs3804231;rs4704223;rs10041470;rs4704227;rs79856035;rs7703051;rs10077427;rs28612248;rs2335418;rs3846661;rs10474433;rs7356637;rs72633972;rs13361353;rs7445415;rs4703674;rs9885386;rs1553234;rs5744636;rs59014134;rs12916;rs13358429;rs6871667;rs4704202;rs4703667;rs17671591;rs17244834;rs6896136;rs79856035;rs4704210;rs6882842;rs7737959;rs76478815;rs5744621;rs3846663;rs4704219;	Total_lipids_in_medium_LDL;Cholesterol_esters_in_medium_LDL;Total_lipids_in_small_LDL;Free_cholesterol_in_large_LDL;Total_cholesterol_in_large_LDL;Concentration_of_IDL_particles;Cholesterol_esters_in_large_LDL;Total_cholesterol_in_IDL;Cholesterol_esters_in_medium_LDL;Total_cholesterol_in_LDL;Concentration_of_small_LDL_particles;Concentration_of_large_LDL_particles;Free_cholesterol_in_IDL;ApoB;Total_cholesterol_in_medium_VLDL;Concentration_of_medium_LDL_particles;Serum_total_cholesterol;Serum_total_cholesterol;Total_lipids_in_IDL;Free_cholesterol_in_large_LDL;Total_cholesterol_in_small_LDL;Total_cholesterol_in_medium_LDL;Concentration_of_large_LDL_particles;Total_lipids_in_large_LDL;Total_lipids_in_large_LDL;Cholesterol_esters_in_large_LDL;Total_cholesterol_in_IDL;Total_cholesterol_in_small_LDL;Phospholipids_in_medium_LDL;Total_cholesterol_in_LDL;Phospholipids_in_large_LDL;Free_cholesterol_in_IDL;Free_cholesterol_in_IDL;ApoB;Concentration_of_medium_LDL_particles;Total_cholesterol_in_medium_VLDL;Serum_total_cholesterol;Total_cholesterol_in_medium_VLDL;Total_lipids_in_small_VLDL;Esterified_cholesterol;Free_cholesterol_in_large_LDL;Cholesterol_esters_in_medium_LDL;Total_lipids_in_large_LDL;Cholesterol_esters_in_large_LDL;Cholesterol_esters_in_large_LDL;Total_lipids_in_small_LDL;Free_cholesterol_in_large_LDL;Total_lipids_in_small_LDL;ApoB;Concentration_of_small_LDL_particles;Concentration_of_small_LDL_particles;Total_lipids_in_very_small_VLDL;Phospholipids_in_small_VLDL;Phospholipids_in_small_VLDL;Serum_total_cholesterol;ApoB;Phospholipids_in_large_LDL;Concentration_of_medium_LDL_particles;Total_cholesterol_in_LDL;Total_cholesterol_in_small_LDL;Total_cholesterol_in_small_LDL;ApoB;Total_cholesterol_in_IDL;Free_cholesterol_in_IDL;Total_lipids_in_medium_LDL;Total_cholesterol_in_medium_LDL;Phospholipids_in_very_small_VLDL;Total_lipids_in_small_LDL;ApoB;Cholesterol_esters_in_medium_LDL;Total_lipids_in_small_LDL;Free_cholesterol_in_large_LDL;Phospholipids_in_large_LDL;Phospholipids_in_medium_LDL;Phospholipids_in_very_small_VLDL;Concentration_of_IDL_particles;Serum_total_cholesterol;Total_cholesterol_in_medium_LDL;Phospholipids_in_very_small_VLDL;Total_cholesterol_in_small_LDL;Phospholipids_in_medium_LDL;Phospholipids_in_IDL;Total_lipids_in_medium_LDL;Total_cholesterol_in_LDL;Total_cholesterol_in_small_LDL;Total_cholesterol_in_LDL;Free_cholesterol_in_IDL;Free_cholesterol_in_large_LDL;Concentration_of_IDL_particles;Total_cholesterol_in_small_VLDL;Concentration_of_large_LDL_particles;Total_lipids_in_medium_LDL;Concentration_of_medium_LDL_particles;Total_lipids_in_small_LDL;Concentration_of_medium_LDL_particles;Total_cholesterol_in_LDL;Cholesterol_esters_in_medium_LDL;Cholesterol_esters_in_medium_LDL;Concentration_of_small_VLDL_particles;Total_lipids_in_large_LDL;ApoB;Phospholipids_in_small_VLDL;Total_cholesterol_in_large_LDL;Total_cholesterol_in_small_LDL;ApoB;Phospholipids_in_very_small_VLDL;Total_lipids_in_large_LDL;Cholesterol_esters_in_large_LDL;Serum_total_cholesterol;Phospholipids_in_medium_LDL;Cholesterol_esters_in_medium_LDL;Concentration_of_small_LDL_particles;Phospholipids_in_medium_LDL;Free_cholesterol_in_IDL;Phospholipids_in_small_VLDL;Cholesterol_esters_in_medium_VLDL;Phospholipids_in_small_VLDL;Serum_total_cholesterol;Cholesterol_esters_in_medium_LDL;Total_cholesterol_in_small_LDL;Total_cholesterol_in_large_LDL;Phospholipids_in_small_VLDL;Total_cholesterol_in_LDL;Free_cholesterol_in_IDL;Phospholipids_in_medium_LDL;Phospholipids_in_medium_LDL;Free_cholesterol_in_large_LDL;Total_lipids_in_large_LDL;Concentration_of_IDL_particles;Serum_total_cholesterol;Total_cholesterol_in_IDL;ApoB;Cholesterol_esters_in_large_LDL;Concentration_of_small_LDL_particles;Concentration_of_small_LDL_particles;Total_lipids_in_large_LDL;Total_cholesterol_in_LDL;Cholesterol_esters_in_medium_LDL;Total_lipids_in_very_small_VLDL;Total_cholesterol_in_medium_LDL;Free_cholesterol_in_IDL;Phospholipids_in_large_LDL;Concentration_of_IDL_particles;Total_cholesterol_in_IDL;Total_cholesterol_in_small_LDL;Total_lipids_in_small_LDL;Total_cholesterol_in_LDL;Total_cholesterol_in_LDL;Cholesterol_esters_in_large_LDL;Concentration_of_large_LDL_particles;Cholesterol_esters_in_medium_VLDL;Cholesterol_esters_in_medium_VLDL;Total_lipids_in_small_VLDL;ApoB;Concentration_of_IDL_particles;Total_lipids_in_IDL;Total_cholesterol_in_LDL;Total_cholesterol_in_small_LDL;Cholesterol_esters_in_medium_LDL;Total_cholesterol_in_LDL;Phospholipids_in_small_VLDL;Phospholipids_in_very_small_VLDL;Concentration_of_large_LDL_particles;Cholesterol_esters_in_medium_LDL;Phospholipids_in_very_small_VLDL;Total_lipids_in_small_VLDL;ApoB;ApoB;Total_cholesterol_in_small_LDL;Concentration_of_medium_LDL_particles;Concentration_of_small_LDL_particles;Total_cholesterol_in_LDL;Concentration_of_small_VLDL_particles;Total_cholesterol_in_medium_VLDL;Total_cholesterol_in_LDL;Concentration_of_small_LDL_particles;ApoB;Serum_total_cholesterol;ApoB;Total_lipids_in_medium_LDL;Cholesterol_esters_in_large_LDL;Concentration_of_small_LDL_particles;Free_cholesterol_in_IDL;Free_cholesterol_in_IDL;Serum_total_cholesterol;Total_lipids_in_small_LDL;Concentration_of_IDL_particles;Total_cholesterol_in_small_VLDL;Concentration_of_medium_LDL_particles;Phospholipids_in_medium_LDL;ApoB;Concentration_of_IDL_particles;Free_cholesterol_in_IDL;Concentration_of_large_LDL_particles;Concentration_of_medium_LDL_particles;Concentration_of_large_LDL_particles;Concentration_of_large_LDL_particles;Cholesterol_esters_in_medium_LDL;ApoB;Esterified_cholesterol;Phospholipids_in_very_small_VLDL;Cholesterol_esters_in_medium_LDL;Total_cholesterol_in_IDL;ApoB;Total_cholesterol_in_LDL;Free_cholesterol_in_IDL;Cholesterol_esters_in_medium_VLDL;Free_cholesterol_in_IDL;Total_cholesterol_in_medium_LDL;Phospholipids_in_small_VLDL;ApoB;Total_lipids_in_small_LDL;Free_cholesterol_in_IDL;Total_lipids_in_small_LDL;Total_lipids_in_small_LDL;Total_cholesterol_in_IDL;Cholesterol_esters_in_medium_LDL;Total_cholesterol_in_LDL;Free_cholesterol;Total_cholesterol_in_IDL;Free_cholesterol_in_IDL;Free_cholesterol_in_IDL;Total_lipids_in_small_VLDL;Phospholipids_in_very_small_VLDL;ApoB;Total_lipids_in_medium_LDL;Phospholipids_in_very_small_VLDL;ApoB;Total_cholesterol_in_large_LDL;Cholesterol_esters_in_large_LDL;Cholesterol_esters_in_large_LDL;Phospholipids_in_large_LDL;Concentration_of_small_LDL_particles;Free_cholesterol_in_IDL;Total_lipids_in_small_LDL;ApoB;Total_lipids_in_IDL;Cholesterol_esters_in_medium_LDL;Free_cholesterol_in_IDL;Total_lipids_in_IDL;Cholesterol_esters_in_medium_LDL;Total_cholesterol_in_LDL;Cholesterol_esters_in_medium_LDL;Cholesterol_esters_in_large_LDL;Concentration_of_small_VLDL_particles;Cholesterol_esters_in_medium_VLDL;Concentration_of_medium_LDL_particles;Total_cholesterol_in_small_LDL;Free_cholesterol;Free_cholesterol_in_IDL;Total_lipids_in_medium_LDL;ApoB;Total_lipids_in_medium_LDL;Total_cholesterol_in_large_LDL;Total_cholesterol_in_small_LDL;Cholesterol_esters_in_medium_LDL;Phospholipids_in_small_VLDL;Total_lipids_in_IDL;Total_lipids_in_IDL;Free_cholesterol_in_IDL;Free_cholesterol_in_IDL;Free_cholesterol_in_IDL;Serum_total_cholesterol;Free_cholesterol_in_IDL;Serum_total_cholesterol;Total_cholesterol_in_small_LDL;Concentration_of_large_LDL_particles;Total_lipids_in_large_LDL;Phospholipids_in_IDL;ApoB;Concentration_of_large_LDL_particles;Cholesterol_esters_in_medium_LDL;Free_cholesterol_in_large_LDL;Total_lipids_in_IDL;Free_cholesterol_in_IDL;Free_cholesterol_in_IDL;Cholesterol_esters_in_medium_VLDL;ApoB;Total_cholesterol_in_IDL;Concentration_of_small_LDL_particles;Total_lipids_in_large_LDL;Cholesterol_esters_in_large_LDL;Phospholipids_in_IDL;Cholesterol_esters_in_large_LDL;Total_cholesterol_in_IDL;Free_cholesterol_in_IDL;Total_lipids_in_small_VLDL;Total_cholesterol_in_IDL;Total_cholesterol_in_small_LDL;Free_cholesterol_in_IDL;Total_cholesterol_in_large_LDL;Total_cholesterol_in_large_LDL;Free_cholesterol_in_IDL;Phospholipids_in_small_VLDL;18:2__linoleic_acid_(LA);Phospholipids_in_large_LDL;Concentration_of_large_LDL_particles;ApoB;ApoB;Total_lipids_in_large_LDL;Total_lipids_in_IDL;Total_cholesterol_in_LDL;Phospholipids_in_medium_LDL;Total_lipids_in_IDL;Cholesterol_esters_in_large_LDL;Concentration_of_large_LDL_particles;Free_cholesterol_in_IDL;Cholesterol_esters_in_medium_VLDL;Total_lipids_in_large_LDL;Free_cholesterol_in_large_LDL;Total_cholesterol_in_large_LDL;Total_cholesterol_in_IDL;Total_cholesterol_in_medium_LDL;Total_cholesterol_in_IDL;Phospholipids_in_medium_LDL;Free_cholesterol_in_IDL;Phospholipids_in_very_small_VLDL;Free_cholesterol_in_large_LDL;ApoB;ApoB;Total_cholesterol_in_large_LDL;Concentration_of_small_LDL_particles;Total_lipids_in_small_LDL;ApoB;Phospholipids_in_very_small_VLDL;Free_cholesterol_in_IDL;Total_lipids_in_small_LDL;Total_lipids_in_small_VLDL;ApoB;ApoB;Total_cholesterol_in_large_LDL;Cholesterol_esters_in_large_LDL;Phospholipids_in_very_small_VLDL;Total_lipids_in_small_LDL;ApoB;Total_lipids_in_small_LDL;Free_cholesterol_in_large_LDL;Concentration_of_small_LDL_particles;Concentration_of_small_LDL_particles;Total_lipids_in_medium_LDL;Total_lipids_in_large_LDL;Total_lipids_in_large_LDL;Cholesterol_esters_in_medium_LDL;Phospholipids_in_medium_LDL;Serum_total_cholesterol;Concentration_of_IDL_particles;Phospholipids_in_very_small_VLDL;Total_cholesterol_in_small_VLDL;ApoB;Concentration_of_small_LDL_particles;Total_cholesterol_in_large_LDL;Total_cholesterol_in_IDL;Phospholipids_in_medium_LDL;Total_lipids_in_large_LDL;Cholesterol_esters_in_large_LDL;Free_cholesterol_in_IDL;Cholesterol_esters_in_large_LDL;Phospholipids_in_very_small_VLDL;Total_lipids_in_large_LDL;Cholesterol_esters_in_large_LDL;Total_cholesterol_in_medium_VLDL;Total_cholesterol_in_IDL;Concentration_of_medium_LDL_particles;Cholesterol_esters_in_large_LDL;Total_lipids_in_small_LDL;Total_lipids_in_small_LDL;Total_lipids_in_small_LDL;Total_cholesterol_in_LDL;Concentration_of_large_LDL_particles;Total_lipids_in_small_VLDL;Concentration_of_large_LDL_particles;Total_lipids_in_IDL;Concentration_of_small_VLDL_particles;Free_cholesterol_in_IDL;ApoB;Total_lipids_in_small_LDL;ApoB;Serum_total_cholesterol;Total_cholesterol_in_LDL;Concentration_of_small_LDL_particles;Free_cholesterol_in_large_LDL;Cholesterol_esters_in_large_LDL;Cholesterol_esters_in_large_LDL;Concentration_of_large_LDL_particles;Total_cholesterol_in_medium_VLDL;Esterified_cholesterol;ApoB;Total_lipids_in_large_LDL;Total_lipids_in_small_LDL;Total_cholesterol_in_LDL;Total_cholesterol_in_LDL;Cholesterol_esters_in_medium_LDL;Concentration_of_medium_LDL_particles;Cholesterol_esters_in_large_LDL;Esterified_cholesterol;Phospholipids_in_large_LDL;Concentration_of_large_LDL_particles;Total_cholesterol_in_medium_LDL;Total_lipids_in_medium_LDL;Phospholipids_in_small_VLDL;Total_lipids_in_large_LDL;Total_lipids_in_small_LDL;Cholesterol_esters_in_medium_VLDL;Concentration_of_small_LDL_particles;Free_cholesterol_in_large_LDL;Phospholipids_in_very_small_VLDL;Total_cholesterol_in_IDL;Serum_total_cholesterol;Total_cholesterol_in_small_LDL;Total_cholesterol_in_small_LDL;Total_cholesterol_in_small_VLDL;Concentration_of_medium_LDL_particles;Cholesterol_esters_in_medium_LDL;Total_lipids_in_small_LDL;Concentration_of_large_LDL_particles;Phospholipids_in_small_VLDL;Total_cholesterol_in_small_LDL;Serum_total_cholesterol;18:2__linoleic_acid_(LA);Serum_total_cholesterol;Phospholipids_in_very_small_VLDL;ApoB;Concentration_of_small_LDL_particles;Cholesterol_esters_in_large_LDL;Phospholipids_in_small_VLDL;ApoB;Phospholipids_in_medium_LDL;Serum_total_cholesterol;Cholesterol_esters_in_medium_VLDL;Concentration_of_small_LDL_particles;Total_lipids_in_large_LDL;Total_cholesterol_in_LDL;Total_lipids_in_small_LDL;Free_cholesterol_in_large_LDL;Total_cholesterol_in_medium_LDL;Esterified_cholesterol;Free_cholesterol_in_IDL;Total_cholesterol_in_IDL;Total_lipids_in_large_LDL;Total_lipids_in_large_LDL;Total_cholesterol_in_LDL;Concentration_of_medium_LDL_particles;Total_cholesterol_in_LDL;Total_lipids_in_small_LDL;Phospholipids_in_very_small_VLDL;Phospholipids_in_very_small_VLDL;Free_cholesterol_in_IDL;Total_lipids_in_medium_LDL;Total_lipids_in_small_LDL;Total_lipids_in_small_LDL;Total_cholesterol_in_medium_LDL;Total_lipids_in_IDL;Total_cholesterol_in_small_LDL;Total_cholesterol_in_small_LDL;Total_cholesterol_in_small_VLDL;Total_lipids_in_IDL;Total_cholesterol_in_small_LDL;Phospholipids_in_large_LDL;Total_lipids_in_very_small_VLDL;Concentration_of_IDL_particles;Phospholipids_in_IDL;Total_lipids_in_small_LDL;Cholesterol_esters_in_medium_LDL;Total_lipids_in_IDL;Total_cholesterol_in_large_LDL;Cholesterol_esters_in_medium_LDL;Total_cholesterol_in_medium_LDL;Total_lipids_in_small_LDL;Free_cholesterol;Total_cholesterol_in_large_LDL;Total_lipids_in_IDL;Total_lipids_in_IDL;ApoB;Serum_total_cholesterol;Total_lipids_in_large_LDL;Concentration_of_IDL_particles;Total_lipids_in_small_LDL;Total_lipids_in_IDL;Cholesterol_esters_in_medium_LDL;Concentration_of_medium_LDL_particles;Total_lipids_in_large_LDL;Cholesterol_esters_in_large_LDL;Free_cholesterol_in_IDL;Serum_total_cholesterol;Phospholipids_in_very_small_VLDL;Serum_total_cholesterol;Cholesterol_esters_in_large_LDL;Total_lipids_in_small_LDL;Total_lipids_in_IDL;Total_cholesterol_in_medium_LDL;Total_cholesterol_in_small_LDL;Total_lipids_in_IDL;Total_lipids_in_small_LDL;Total_cholesterol_in_small_LDL;Total_lipids_in_large_LDL;Total_lipids_in_medium_LDL;Total_cholesterol_in_small_LDL;Free_cholesterol_in_IDL;ApoB;ApoB;Esterified_cholesterol;Total_cholesterol_in_medium_LDL;Esterified_cholesterol;Cholesterol_esters_in_medium_VLDL;Total_lipids_in_small_LDL;Total_cholesterol_in_small_LDL;Total_lipids_in_IDL;Concentration_of_small_LDL_particles;Total_cholesterol_in_small_LDL;Total_cholesterol_in_medium_LDL;Free_cholesterol;Serum_total_cholesterol;Total_cholesterol_in_IDL;Total_lipids_in_IDL;Cholesterol_esters_in_medium_VLDL;OmegaL6_fatty_acids;Total_lipids_in_small_LDL;Total_lipids_in_small_LDL;Phospholipids_in_large_LDL;Total_cholesterol_in_large_LDL;Concentration_of_medium_LDL_particles;Total_lipids_in_medium_LDL;Total_cholesterol_in_small_LDL;Free_cholesterol_in_IDL;Total_cholesterol_in_medium_VLDL;Total_lipids_in_IDL;Total_lipids_in_medium_LDL;18:2__linoleic_acid_(LA);Phospholipids_in_large_LDL;Total_cholesterol_in_LDL;Cholesterol_esters_in_large_LDL;Free_cholesterol_in_large_LDL;Serum_total_cholesterol;Concentration_of_IDL_particles;Total_cholesterol_in_small_LDL;Serum_total_cholesterol;Serum_total_cholesterol;18:2__linoleic_acid_(LA);Total_lipids_in_small_LDL;ApoB;Cholesterol_esters_in_large_LDL;Concentration_of_large_LDL_particles;Total_lipids_in_medium_LDL;Concentration_of_small_LDL_particles;ApoB;Serum_total_cholesterol;Phospholipids_in_large_LDL;Total_lipids_in_large_LDL;Total_cholesterol_in_small_VLDL;Total_cholesterol_in_LDL;Cholesterol_esters_in_large_LDL;Total_cholesterol_in_small_LDL;Concentration_of_large_LDL_particles;Cholesterol_esters_in_large_LDL;Free_cholesterol;Phospholipids_in_IDL;Total_lipids_in_IDL;Total_lipids_in_IDL;Total_cholesterol_in_large_LDL;Phospholipids_in_small_VLDL;Phospholipids_in_small_VLDL;Total_cholesterol_in_small_VLDL;Total_lipids_in_IDL;Total_cholesterol_in_small_LDL;Free_cholesterol_in_IDL;ApoB;Total_lipids_in_medium_LDL;Total_cholesterol_in_LDL;18:2__linoleic_acid_(LA);Total_lipids_in_small_LDL;Cholesterol_esters_in_medium_VLDL;Cholesterol_esters_in_large_LDL;Total_lipids_in_medium_LDL;Total_lipids_in_small_LDL;Cholesterol_esters_in_medium_LDL;Total_cholesterol_in_small_LDL;18:2__linoleic_acid_(LA);Free_cholesterol_in_IDL;Free_cholesterol_in_IDL;Total_cholesterol_in_large_LDL;Total_lipids_in_large_LDL;Total_lipids_in_IDL;Cholesterol_esters_in_medium_LDL;Serum_total_cholesterol;Total_lipids_in_large_LDL;Total_lipids_in_small_LDL;Total_lipids_in_large_LDL;ApoB;Phospholipids_in_medium_LDL;Total_cholesterol_in_small_LDL;Phospholipids_in_small_VLDL;Phospholipids_in_small_VLDL;Total_lipids_in_IDL;ApoB;ApoB;Total_cholesterol_in_small_LDL;Phospholipids_in_large_LDL;Phospholipids_in_very_small_VLDL;Total_lipids_in_medium_LDL;Total_cholesterol_in_small_LDL;Total_lipids_in_large_LDL;Cholesterol_esters_in_medium_LDL;Serum_total_cholesterol;Phospholipids_in_small_VLDL;Free_cholesterol_in_large_LDL;Total_cholesterol_in_LDL;Concentration_of_large_LDL_particles;Cholesterol_esters_in_medium_LDL;Total_lipids_in_IDL;Phospholipids_in_very_small_VLDL;Phospholipids_in_large_LDL;Free_cholesterol_in_IDL;Total_lipids_in_small_VLDL;Phospholipids_in_small_VLDL;Total_lipids_in_small_LDL;Total_lipids_in_small_LDL;Free_cholesterol_in_IDL;Total_cholesterol_in_medium_VLDL;ApoB;Serum_total_cholesterol;Total_lipids_in_IDL;Cholesterol_esters_in_large_LDL;Total_lipids_in_large_LDL;Free_cholesterol_in_large_LDL;Total_lipids_in_small_LDL;Total_lipids_in_small_LDL;Concentration_of_medium_LDL_particles;Concentration_of_small_LDL_particles;Serum_total_cholesterol;Serum_total_cholesterol;Total_cholesterol_in_small_VLDL;Total_cholesterol_in_small_LDL;Total_cholesterol_in_LDL;Phospholipids_in_small_VLDL;Cholesterol_esters_in_medium_LDL;Serum_total_cholesterol;Cholesterol_esters_in_large_LDL;Cholesterol_esters_in_medium_VLDL;Free_cholesterol_in_IDL;Total_cholesterol_in_LDL;Total_cholesterol_in_medium_LDL;ApoB;Free_cholesterol_in_IDL;Serum_total_cholesterol;Total_lipids_in_IDL;Concentration_of_small_LDL_particles;Total_lipids_in_small_LDL;Total_lipids_in_IDL;Total_lipids_in_small_LDL;Free_cholesterol_in_IDL;Total_cholesterol_in_small_LDL;Total_cholesterol_in_small_LDL;Esterified_cholesterol;ApoB;Concentration_of_large_LDL_particles;Phospholipids_in_large_LDL;Total_cholesterol_in_LDL;Concentration_of_medium_LDL_particles;Concentration_of_small_LDL_particles;Total_cholesterol_in_small_LDL;Cholesterol_esters_in_large_LDL;Cholesterol_esters_in_large_LDL;Phospholipids_in_small_VLDL;Total_cholesterol_in_IDL;Total_cholesterol_in_LDL;Cholesterol_esters_in_medium_VLDL;Cholesterol_esters_in_large_LDL;Total_lipids_in_small_LDL;Cholesterol_esters_in_large_LDL;Total_cholesterol_in_medium_LDL;Total_cholesterol_in_small_LDL;Phospholipids_in_very_small_VLDL;Concentration_of_medium_LDL_particles;Total_cholesterol_in_IDL;Phospholipids_in_IDL;Concentration_of_medium_LDL_particles;Concentration_of_small_LDL_particles;Cholesterol_esters_in_medium_LDL;Total_cholesterol_in_IDL;Phospholipids_in_small_VLDL;Cholesterol_esters_in_large_LDL;Phospholipids_in_large_LDL;Cholesterol_esters_in_large_LDL;Total_lipids_in_small_LDL;Total_cholesterol_in_LDL;Cholesterol_esters_in_large_LDL;Concentration_of_medium_LDL_particles;Total_cholesterol_in_IDL;Concentration_of_large_LDL_particles;Serum_total_cholesterol;Free_cholesterol_in_IDL;Concentration_of_small_LDL_particles;Total_cholesterol_in_small_LDL;Total_lipids_in_small_LDL;Phospholipids_in_IDL;Total_cholesterol_in_small_LDL;ApoB;Phospholipids_in_very_small_VLDL;Serum_total_cholesterol;Total_lipids_in_IDL;Phospholipids_in_medium_LDL;Total_lipids_in_small_VLDL;Total_cholesterol_in_medium_VLDL;Phospholipids_in_small_VLDL;Free_cholesterol_in_large_LDL;Phospholipids_in_IDL;Free_cholesterol_in_large_LDL;Free_cholesterol_in_large_LDL;Total_cholesterol_in_small_LDL;Free_cholesterol_in_large_LDL;Total_cholesterol_in_small_LDL;Total_cholesterol_in_small_LDL;Total_cholesterol_in_small_LDL;Total_cholesterol_in_small_LDL;Total_lipids_in_small_LDL;Total_cholesterol_in_LDL;Free_cholesterol_in_IDL;Total_cholesterol_in_medium_LDL;Phospholipids_in_IDL;Cholesterol_esters_in_large_LDL;Concentration_of_IDL_particles;Total_cholesterol_in_LDL;Total_lipids_in_large_LDL;ApoB;Total_lipids_in_IDL;Total_cholesterol_in_small_LDL;Total_cholesterol_in_small_LDL;Total_cholesterol_in_medium_LDL;ApoB;Total_lipids_in_IDL;Total_lipids_in_small_LDL;Total_lipids_in_medium_LDL;Total_cholesterol_in_small_LDL;Total_cholesterol_in_large_LDL;Total_cholesterol_in_LDL;Cholesterol_esters_in_medium_LDL;Total_cholesterol_in_LDL;Concentration_of_small_LDL_particles;Total_cholesterol_in_small_LDL;Total_lipids_in_small_LDL;Serum_total_cholesterol;Total_lipids_in_very_small_VLDL;Concentration_of_large_LDL_particles;ApoB;Cholesterol_esters_in_medium_LDL;Cholesterol_esters_in_medium_LDL;Total_cholesterol_in_small_LDL;Total_cholesterol_in_large_LDL;18:2__linoleic_acid_(LA);Cholesterol_esters_in_medium_LDL;Phospholipids_in_small_VLDL;Total_cholesterol_in_LDL;Total_lipids_in_IDL;Total_lipids_in_IDL;Total_lipids_in_IDL;Total_lipids_in_IDL;Esterified_cholesterol;Total_lipids_in_small_LDL;Cholesterol_esters_in_large_LDL;Total_cholesterol_in_small_LDL;Free_cholesterol_in_IDL;Total_cholesterol_in_medium_LDL;Total_lipids_in_medium_LDL;Cholesterol_esters_in_medium_LDL;Total_cholesterol_in_LDL;Phospholipids_in_small_VLDL;Total_lipids_in_IDL;Total_cholesterol_in_medium_LDL;Phospholipids_in_medium_LDL;Total_lipids_in_IDL;Total_lipids_in_IDL;Total_lipids_in_IDL;ApoB;Free_cholesterol;Total_cholesterol_in_LDL;Total_cholesterol_in_small_LDL;Serum_total_cholesterol;Total_lipids_in_IDL;Total_lipids_in_IDL;Total_lipids_in_very_small_VLDL;Total_lipids_in_small_LDL;Concentration_of_IDL_particles;Free_cholesterol_in_large_LDL;Total_cholesterol_in_small_VLDL;Total_cholesterol_in_small_VLDL;Concentration_of_small_LDL_particles;Cholesterol_esters_in_medium_LDL;Cholesterol_esters_in_large_LDL;Concentration_of_small_VLDL_particles;Serum_total_cholesterol;Concentration_of_large_LDL_particles;Cholesterol_esters_in_medium_LDL;Total_lipids_in_large_LDL;Phospholipids_in_very_small_VLDL;Serum_total_cholesterol;Total_cholesterol_in_medium_LDL;Total_lipids_in_medium_LDL;Free_cholesterol_in_large_LDL;Phospholipids_in_large_LDL;Total_cholesterol_in_IDL;18:2__linoleic_acid_(LA);Concentration_of_medium_LDL_particles;Concentration_of_small_LDL_particles;Serum_total_cholesterol;Cholesterol_esters_in_large_LDL;Concentration_of_small_LDL_particles;Total_cholesterol_in_small_LDL;Total_cholesterol_in_small_LDL;Free_cholesterol_in_IDL;Total_cholesterol_in_medium_LDL;Phospholipids_in_IDL;Free_cholesterol_in_IDL;Free_cholesterol_in_large_LDL;Serum_total_cholesterol;Serum_total_cholesterol;Cholesterol_esters_in_medium_VLDL;Total_cholesterol_in_large_LDL;Total_lipids_in_large_LDL;Total_cholesterol_in_LDL;Phospholipids_in_IDL;Serum_total_cholesterol;Free_cholesterol_in_large_LDL;ApoB;Phospholipids_in_IDL;Cholesterol_esters_in_large_LDL;OmegaL6_fatty_acids;Cholesterol_esters_in_medium_VLDL;Total_cholesterol_in_small_LDL;Total_lipids_in_large_LDL;ApoB;Free_cholesterol_in_large_LDL;Total_cholesterol_in_LDL;Total_cholesterol_in_large_LDL;Total_cholesterol_in_LDL;Cholesterol_esters_in_large_LDL;Concentration_of_small_VLDL_particles;Phospholipids_in_medium_LDL;Concentration_of_small_LDL_particles;Concentration_of_small_LDL_particles;Free_cholesterol_in_large_LDL;Total_cholesterol_in_small_LDL;Serum_total_cholesterol;Cholesterol_esters_in_large_LDL;Total_lipids_in_medium_LDL;Total_cholesterol_in_small_LDL;Total_cholesterol_in_medium_LDL;Total_lipids_in_large_LDL;Phospholipids_in_large_LDL;Total_lipids_in_large_LDL;Total_cholesterol_in_small_LDL;Total_lipids_in_IDL;Total_cholesterol_in_large_LDL;Serum_total_cholesterol;Phospholipids_in_very_small_VLDL;Phospholipids_in_IDL;Total_lipids_in_IDL;Cholesterol_esters_in_medium_LDL;Total_lipids_in_large_LDL;Concentration_of_large_LDL_particles;Total_cholesterol_in_small_LDL;Total_lipids_in_IDL;Cholesterol_esters_in_large_LDL;Concentration_of_IDL_particles;Total_lipids_in_medium_LDL;Total_cholesterol_in_IDL;Total_lipids_in_large_LDL;Total_cholesterol_in_small_LDL;Cholesterol_esters_in_large_LDL;Cholesterol_esters_in_large_LDL;Esterified_cholesterol;Concentration_of_small_VLDL_particles;Serum_total_cholesterol;Concentration_of_IDL_particles;Total_lipids_in_IDL;Phospholipids_in_large_LDL;Total_cholesterol_in_LDL;Free_cholesterol_in_large_LDL;Concentration_of_large_LDL_particles;Concentration_of_small_LDL_particles;18:2__linoleic_acid_(LA);Phospholipids_in_medium_LDL;Total_lipids_in_small_LDL;Total_cholesterol_in_medium_LDL;Total_cholesterol_in_large_LDL;18:2__linoleic_acid_(LA);Concentration_of_IDL_particles;Concentration_of_small_LDL_particles;Total_lipids_in_small_LDL;Total_lipids_in_small_LDL;Total_cholesterol_in_small_LDL;Free_cholesterol_in_IDL;Phospholipids_in_IDL;Total_cholesterol_in_large_LDL;Total_cholesterol_in_medium_LDL;Total_lipids_in_medium_LDL;Total_cholesterol_in_medium_LDL;Total_cholesterol_in_IDL;Total_lipids_in_small_LDL;Total_cholesterol_in_small_LDL;Total_lipids_in_small_LDL;Phospholipids_in_small_VLDL;Free_cholesterol_in_large_LDL;Free_cholesterol_in_large_LDL;Concentration_of_medium_LDL_particles;Total_cholesterol_in_small_LDL;Free_cholesterol_in_large_LDL;Phospholipids_in_small_VLDL;Total_lipids_in_IDL;Cholesterol_esters_in_medium_LDL;Total_cholesterol_in_small_LDL;Total_cholesterol_in_IDL;Total_cholesterol_in_large_LDL;Cholesterol_esters_in_medium_LDL;Total_lipids_in_large_LDL;Total_lipids_in_large_LDL;Total_lipids_in_medium_LDL;Phospholipids_in_medium_LDL;Phospholipids_in_medium_LDL;Phospholipids_in_IDL;Concentration_of_small_LDL_particles;ApoB;Cholesterol_esters_in_large_LDL;ApoB;Total_lipids_in_small_LDL;Total_cholesterol_in_small_LDL;Phospholipids_in_IDL;Free_cholesterol_in_IDL;Total_lipids_in_large_LDL;Total_lipids_in_medium_LDL;Cholesterol_esters_in_medium_VLDL;18:2__linoleic_acid_(LA);Total_lipids_in_IDL;Total_lipids_in_small_LDL;Serum_total_cholesterol;Total_lipids_in_small_LDL;ApoB;Cholesterol_esters_in_large_LDL;ApoB;Phospholipids_in_IDL;Concentration_of_small_LDL_particles;Cholesterol_esters_in_large_LDL;Total_lipids_in_large_LDL;Phospholipids_in_medium_LDL;ApoB;Total_cholesterol_in_medium_LDL;Phospholipids_in_IDL;Total_lipids_in_small_VLDL;Total_lipids_in_small_LDL;Concentration_of_medium_LDL_particles;Total_lipids_in_medium_LDL;Total_cholesterol_in_small_LDL;Total_cholesterol_in_IDL;Total_lipids_in_large_LDL;Total_cholesterol_in_medium_LDL;Serum_total_cholesterol;Total_cholesterol_in_large_LDL;Total_lipids_in_small_VLDL;Esterified_cholesterol;Cholesterol_esters_in_large_LDL;Total_cholesterol_in_small_LDL;Serum_total_cholesterol;Total_cholesterol_in_small_LDL;Phospholipids_in_small_VLDL;ApoB;Concentration_of_small_LDL_particles;Free_cholesterol_in_large_LDL;OmegaL6_fatty_acids;Free_cholesterol_in_IDL;Concentration_of_small_LDL_particles;Cholesterol_esters_in_medium_VLDL;Total_cholesterol_in_small_LDL;Total_cholesterol_in_small_LDL;Total_cholesterol_in_small_LDL;Total_cholesterol_in_large_LDL;Concentration_of_large_LDL_particles;Phospholipids_in_medium_LDL;ApoB;Phospholipids_in_large_LDL;Esterified_cholesterol;ApoB;Concentration_of_small_LDL_particles;Phospholipids_in_IDL;Total_cholesterol_in_small_LDL;Total_cholesterol_in_small_LDL;Total_cholesterol_in_small_LDL;Free_cholesterol_in_IDL;Total_cholesterol_in_large_LDL;Total_cholesterol_in_IDL;Concentration_of_small_VLDL_particles;Total_lipids_in_large_LDL;Cholesterol_esters_in_medium_LDL;Cholesterol_esters_in_medium_LDL;Total_lipids_in_small_LDL;Total_cholesterol_in_small_LDL;Total_cholesterol_in_small_LDL;Concentration_of_medium_LDL_particles;Phospholipids_in_IDL;Phospholipids_in_small_VLDL;Total_lipids_in_small_LDL;Esterified_cholesterol;Cholesterol_esters_in_medium_LDL;Concentration_of_small_LDL_particles;ApoB;Total_lipids_in_medium_LDL;Serum_total_cholesterol;Serum_total_cholesterol;Total_cholesterol_in_IDL;OmegaL6_fatty_acids;Phospholipids_in_very_small_VLDL;Total_cholesterol_in_small_LDL;Total_lipids_in_medium_LDL;Concentration_of_large_LDL_particles;Total_lipids_in_IDL;Phospholipids_in_large_LDL;Total_lipids_in_IDL;18:2__linoleic_acid_(LA);Total_lipids_in_small_LDL;Total_lipids_in_large_LDL;Total_lipids_in_large_LDL;Total_cholesterol_in_small_LDL;Concentration_of_large_LDL_particles;Total_cholesterol_in_large_LDL;Phospholipids_in_IDL;ApoB;Concentration_of_small_LDL_particles;Total_lipids_in_medium_LDL;Total_cholesterol_in_LDL;Free_cholesterol;Total_cholesterol_in_large_LDL;Free_cholesterol_in_large_LDL;Serum_total_cholesterol;Phospholipids_in_large_LDL;Phospholipids_in_small_VLDL;Serum_total_cholesterol;Total_lipids_in_small_LDL;Total_lipids_in_large_LDL;Total_lipids_in_large_LDL;Total_lipids_in_large_LDL;Total_cholesterol_in_small_LDL;Total_cholesterol_in_IDL;Cholesterol_esters_in_large_LDL;Phospholipids_in_medium_LDL;Phospholipids_in_medium_LDL;Total_lipids_in_IDL;Total_lipids_in_small_VLDL;Total_lipids_in_small_LDL;Total_cholesterol_in_IDL;Phospholipids_in_IDL;Total_lipids_in_large_LDL;Concentration_of_large_LDL_particles;Total_cholesterol_in_medium_LDL;Serum_total_cholesterol;Total_cholesterol_in_medium_LDL;Total_cholesterol_in_small_LDL;Total_cholesterol_in_large_LDL;OmegaL6_fatty_acids;Concentration_of_large_LDL_particles;Phospholipids_in_small_VLDL;Total_cholesterol_in_LDL;Total_lipids_in_large_LDL;Total_lipids_in_large_LDL;Total_cholesterol_in_IDL;Cholesterol_esters_in_medium_LDL;Cholesterol_esters_in_large_LDL;Phospholipids_in_very_small_VLDL;Total_lipids_in_small_VLDL;Concentration_of_large_LDL_particles;Phospholipids_in_small_VLDL;Phospholipids_in_medium_LDL;Total_lipids_in_large_LDL;Concentration_of_large_LDL_particles;Total_cholesterol_in_small_LDL;Free_cholesterol_in_large_LDL;Total_cholesterol_in_small_LDL;Phospholipids_in_medium_LDL;Total_lipids_in_large_LDL;Total_cholesterol_in_LDL;Total_cholesterol_in_IDL;Total_cholesterol_in_medium_LDL;Total_cholesterol_in_small_LDL;Total_cholesterol_in_IDL;Serum_total_cholesterol;Free_cholesterol_in_large_LDL;Total_cholesterol_in_LDL;Phospholipids_in_IDL;Total_cholesterol_in_small_LDL;Concentration_of_small_LDL_particles;Total_lipids_in_large_LDL;Total_lipids_in_small_VLDL;Total_cholesterol_in_small_LDL;Free_cholesterol_in_IDL;Total_cholesterol_in_IDL;ApoB;Serum_total_cholesterol;Total_lipids_in_small_LDL;Total_lipids_in_small_LDL;Concentration_of_small_LDL_particles;Total_lipids_in_small_LDL;Concentration_of_small_LDL_particles;Total_cholesterol_in_small_LDL;Total_cholesterol_in_medium_LDL;Total_cholesterol_in_IDL;Phospholipids_in_IDL;Phospholipids_in_medium_LDL;Cholesterol_esters_in_medium_VLDL;Total_cholesterol_in_large_LDL;Concentration_of_large_LDL_particles;Cholesterol_esters_in_large_LDL;Free_cholesterol;Total_lipids_in_large_LDL;Phospholipids_in_IDL;Phospholipids_in_large_LDL;Free_cholesterol_in_IDL;Total_cholesterol_in_LDL;Total_cholesterol_in_LDL;ApoB;Total_cholesterol_in_medium_LDL;Total_cholesterol_in_large_LDL;Total_cholesterol_in_small_LDL;Phospholipids_in_medium_LDL;Total_cholesterol_in_medium_LDL;Phospholipids_in_small_VLDL;Total_lipids_in_small_LDL;Total_cholesterol_in_LDL;Total_cholesterol_in_small_LDL;Total_cholesterol_in_small_LDL;Total_cholesterol_in_LDL;Phospholipids_in_medium_LDL;Total_cholesterol_in_medium_VLDL;Concentration_of_small_VLDL_particles;Concentration_of_large_LDL_particles;Concentration_of_large_LDL_particles;Phospholipids_in_small_VLDL;Total_lipids_in_small_LDL;Total_lipids_in_very_small_VLDL;Total_lipids_in_small_VLDL;18:2__linoleic_acid_(LA);Esterified_cholesterol;Cholesterol_esters_in_large_LDL;Cholesterol_esters_in_medium_VLDL;ApoB;Phospholipids_in_IDL;Free_cholesterol_in_large_LDL;Total_cholesterol_in_LDL;Cholesterol_esters_in_medium_LDL;Total_cholesterol_in_medium_LDL;Cholesterol_esters_in_medium_LDL;Phospholipids_in_IDL;Phospholipids_in_IDL;Esterified_cholesterol;ApoB;Concentration_of_small_LDL_particles;Phospholipids_in_IDL;Concentration_of_medium_LDL_particles;Total_cholesterol_in_large_LDL;Free_cholesterol;Serum_total_cholesterol;Free_cholesterol_in_IDL;Total_lipids_in_IDL;Phospholipids_in_large_LDL;Phospholipids_in_large_LDL;Concentration_of_small_LDL_particles;Cholesterol_esters_in_medium_LDL;Concentration_of_small_LDL_particles;Concentration_of_small_LDL_particles;Total_lipids_in_large_LDL;Total_cholesterol_in_large_LDL;Cholesterol_esters_in_medium_LDL;ApoB;Total_cholesterol_in_small_LDL;Phospholipids_in_medium_LDL;Total_lipids_in_small_VLDL;Esterified_cholesterol;Concentration_of_small_LDL_particles;Concentration_of_small_LDL_particles;Free_cholesterol_in_large_LDL;Total_lipids_in_IDL;Concentration_of_small_LDL_particles;Total_cholesterol_in_small_LDL;Cholesterol_esters_in_medium_LDL;Concentration_of_large_LDL_particles;Concentration_of_small_LDL_particles;Concentration_of_small_LDL_particles;Total_cholesterol_in_IDL;Cholesterol_esters_in_medium_LDL;Cholesterol_esters_in_large_LDL;Total_cholesterol_in_small_LDL;Phospholipids_in_IDL;Total_cholesterol_in_small_VLDL;Total_cholesterol_in_medium_LDL;Phospholipids_in_large_LDL;Total_cholesterol_in_small_LDL;Phospholipids_in_medium_LDL;ApoB;Concentration_of_small_LDL_particles;Total_lipids_in_large_LDL;Total_cholesterol_in_LDL;Cholesterol_esters_in_large_LDL;Total_cholesterol_in_IDL;Cholesterol_esters_in_large_LDL;Concentration_of_small_LDL_particles;Total_cholesterol_in_IDL;Total_lipids_in_small_LDL;Concentration_of_large_LDL_particles;Total_lipid	5:74562564;5:74562564;5:74562564;5:74562564;5:74564190;5:74564190;5:74565153;5:74565153;5:74565153;5:74565153;5:74565199;5:74565199;5:74566173;5:74566173;5:74566577;5:74566577;5:74567359;5:74567359;5:74567845;5:74567845;5:74568235;5:74568235;5:74569357;5:74569357;5:74569856;5:74569856;5:74569856;5:74569856;5:74570531;5:74570531;5:74570531;5:74570531;5:74571914;5:74571914;5:74571914;5:74571914;5:74574324;5:74574324;5:74574984;5:74574984;5:74574984;5:74574984;5:74575801;5:74575801;5:74576285;5:74576285;5:74576285;5:74576285;5:74584032;5:74584032;5:74586866;5:74586866;5:74587940;5:74587940;5:74588257;5:74588257;5:74589385;5:74589385;5:74593121;5:74593121;5:74595194;5:74595194;5:74596682;5:74596682;5:74596682;5:74596682;5:74602699;5:74602699;5:74602699;5:74602699;5:74603479;5:74603479;5:74603479;5:74603479;5:74603955;5:74603955;5:74604742;5:74604742;5:74604742;5:74604742;5:74605220;5:74605220;5:74605220;5:74605220;5:74608651;5:74608651;5:74608732;5:74608732;5:74608732;5:74608732;5:74610557;5:74610557;5:74611230;5:74611230;5:74611232;5:74611232;5:74611233;5:74611233;5:74611574;5:74611574;5:74611574;5:74611574;5:74612893;5:74612893;5:74613906;5:74613906;5:74613910;5:74613910;5:74613914;5:74613914;5:74613918;5:74613918;5:74613943;5:74613943;5:74615021;5:74615021;5:74615021;5:74615021;5:74616843;5:74616843;5:74616843;5:74616843;5:74617262;5:74617262;5:74617262;5:74617262;5:74617945;5:74617945;5:74618186;5:74618186;5:74618186;5:74618186;5:74619132;5:74619132;5:74619132;5:74619132;5:74619639;5:74619639;5:74621574;5:74621574;5:74621671;5:74621671;5:74622121;5:74622121;5:74624234;5:74624234;5:74624234;5:74624234;5:74624482;5:74624482;5:74624482;5:74624482;5:74625401;5:74625401;5:74625487;5:74625487;5:74625487;5:74625487;5:74625512;5:74625512;5:74625512;5:74625512;5:74626082;5:74626082;5:74626082;5:74626082;5:74628014;5:74628014;5:74628014;5:74628014;5:74628375;5:74628375;5:74628375;5:74628375;5:74628497;5:74628497;5:74628497;5:74628497;5:74629162;5:74629162;5:74629532;5:74629532;5:74630189;5:74630189;5:74631352;5:74631352;5:74631352;5:74631352;5:74634730;5:74634730;5:74635225;5:74635225;5:74636484;5:74636484;5:74636484;5:74636484;5:74637352;5:74637352;5:74637711;5:74637711;5:74637711;5:74637711;5:74639178;5:74639178;5:74639259;5:74639259;5:74639544;5:74639544;5:74640490;5:74640490;5:74640967;5:74640967;5:74641090;5:74641090;5:74642848;5:74642848;5:74643998;5:74643998;5:74644681;5:74644681;5:74644681;5:74644681;5:74644706;5:74644706;5:74644706;5:74644706;5:74644785;5:74644785;5:74648496;5:74648496;5:74648496;5:74648496;5:74648603;5:74648603;5:74648603;5:74648603;5:74649498;5:74649498;5:74651084;5:74651084;5:74651084;5:74651084;5:74651909;5:74651909;5:74652754;5:74652754;5:74653462;5:74653462;5:74655726;5:74655726;5:74655726;5:74655726;5:74656539;5:74656539;5:74656539;5:74656539;5:74660064;5:74660064;5:74660356;5:74660356;5:74660356;5:74660356;5:74666492;5:74666492;5:74666492;5:74666492;5:74674924;5:74674924;5:74674975;5:74674975;5:74675076;5:74675076;5:74675076;5:74675076;5:74678937;5:74678937;5:74678937;5:74678937;5:74681500;5:74681500;5:74681500;5:74681500;5:74681773;5:74681773;5:74681773;5:74681773;5:74682904;5:74682904;5:74683646;5:74683646;5:74683646;5:74683646;5:74685520;5:74685520;5:74685520;5:74685520;5:74687252;5:74687252;5:74687252;5:74687252;5:74688688;5:74688688;5:74689249;5:74689249;5:74689249;5:74689249;5:74690304;5:74690304;5:74692776;5:74692776;5:74692776;5:74692776;5:74705636;5:74705636;5:74708629;5:74708629;5:74717653;5:74717653;5:74717653;5:74717653;5:74717767;5:74717767;5:74717767;5:74717767;5:74725609;5:74725609;5:74725609;5:74725609;5:74725668;5:74725668;5:74731732;5:74731732;5:74731732;5:74731732;5:74732004;5:74732004;5:74734362;5:74734362;5:74734362;5:74734362;5:74735038;5:74735038;5:74735038;5:74735038;5:74736065;5:74736065;5:74736065;5:74736065;5:74736600;5:74736600;5:74748505;5:74748505;5:74748505;5:74748505;5:74754355;5:74754355;5:74754355;5:74754355;5:74757556;5:74757556;5:74757556;5:74757556;5:74759183;5:74759183;5:74759183;5:74759183;5:74760184;5:74760184;5:74760184;5:74760184;5:74762280;5:74762280;5:74764347;5:74764347;5:74764347;5:74764347;5:74768347;5:74768347;5:74773420;5:74773420;5:74773420;5:74773420;5:74774065;5:74774065;5:74782125;5:74782125;5:74782125;5:74782125;5:74786083;5:74786083;5:74786083;5:74786083;5:74787310;5:74787310;5:74787310;5:74787310;5:74792657;5:74792657;5:74792657;5:74792657;5:74793511;5:74793511;5:74806104;5:74806104;5:74806104;5:74806104;5:74808237;5:74808237;5:74808237;5:74808237;5:74808880;5:74808880;5:74808880;5:74808880;5:74809776;5:74809776;5:74809776;5:74809776;5:74814772;5:74814772;5:74816841;5:74816841;5:74816944;5:74816944;5:74816944;5:74816944;5:74817236;5:74817236;5:74817236;5:74817236;5:74817593;5:74817593;5:74820439;5:74820439;5:74826735;5:74826735;5:74828850;5:74828850;5:74829947;5:74829947;5:74834595;5:74834595;5:74840461;5:74840461;5:74844362;5:74844362;5:74846297;5:74846297;5:74846613;5:74846613;5:74846613;5:74846613;5:74847416;5:74847416;5:74847416;5:74847416;5:74850363;5:74850363;5:74855426;5:74855426;5:74858286;5:74858286;5:74859434;5:74859434;5:74875642;5:74875642;5:74877266;5:74877266;5:74877266;5:74877266;5:74877803;5:74877803;5:74877803;5:74877803;5:74879890;5:74879890;5:74879890;5:74879890;5:74882681;5:74882681;5:74882681;5:74882681;5:74887614;5:74887614;5:74887614;5:74887614;5:74889532;5:74889532;5:74896798;5:74896798;5:74896798;5:74896798;5:74897367;5:74897367;5:74898752;5:74898752;5:74898752;5:74898752;5:74906963;5:74906963;5:74909446;5:74909446;5:74909446;5:74909446;5:74909972;5:74909972;5:74909972;5:74909972;5:74910870;5:74910870;5:74910870;5:74910870;5:74913796;5:74913796;5:74913796;5:74913796;5:74914061;5:74914061;5:74914061;5:74914061;5:74914093;5:74914093;5:74914093;5:74914093;5:74916818;5:74916818;5:74916818;5:74916818;5:74916872;5:74916872;5:74916872;5:74916872;5:74919013;5:74919013;5:74919409;5:74919409;5:74919409;5:74919409;5:74921686;5:74921686;5:74921686;5:74921686;5:74921883;5:74921883;5:74921883;5:74921883;5:74921896;5:74921896;5:74921896;5:74921896;5:74922607;5:74922607;5:74922978;5:74922978;5:74922978;5:74922978;5:74923321;5:74923321;5:74923321;5:74923321;5:74923581;5:74923581;5:74923590;5:74923590;5:74923956;5:74923956;5:74923956;5:74923956;5:74924890;5:74924890;5:74924890;5:74924890;5:74925162;5:74925162;5:74925162;5:74925162;5:74934009;5:74934009;5:74934009;5:74934009;5:74934009;5:74952861;5:74952861;5:74952861;5:74952861;5:74952861;5:74953504;5:74953504;5:74953504;5:74954633;5:74954633;5:74954633;5:74954633;5:74954633;5:74955841;5:74955841;5:74955841;5:74955841;5:74955841;5:74956517;5:74956517;5:74956517;5:74956517;5:74956517;5:74957724;5:74957724;5:74963277;5:74963277;5:74963277;5:74963277;5:74963277;5:74965122;5:74965122;5:74965122;5:74965122;5:74965122;5:74965554;5:74965554;5:74965554;5:74965554;5:74965554;5:74967386;5:74967386;5:74967386;5:74967386;5:74967386;5:74967600;5:74967600;5:74967600;5:74967693;5:74967693;5:74967693;5:74967693;5:74967693;5:74967708;5:74967708;5:74967708;5:74967708;5:74967708;5:74969779;5:74969779;5:74969779;5:74971846;5:74971846;5:74971846;5:74971846;5:74971846;5:74972372;5:74972372;5:74972372;5:74972372;5:74972372;5:74974434;5:74974434;5:74974434;5:74982207;5:74982207;5:74982207;5:74982207;5:74982207;5:74986481;5:74986481;5:74986481;5:74986481;5:74986481;5:74991849;5:74991849;5:74991849;5:74997756;5:74997756;5:74997756;5:74997756;5:74997756;5:74999576;5:74999576;5:74999576;5:74999576;5:74999576;5:75003056;5:75003056;5:75003056;5:75003056;5:75003056;5:75010002;5:75010002;5:75010002;5:75015242;5:75015242;5:75015242;5:75015242;5:75015242;	rs2112653;rs2112653;rs2112653;rs2112653;rs72633961;rs72633961;rs10062361;rs10062361;rs10062361;rs10062361;rs199987224;rs199987224;rs369330343;rs369330343;rs184692007;rs184692007;rs10051260;rs10051260;rs3857387;rs3857387;rs1544755;rs1544755;rs13356603;rs13356603;rs4704200;rs4704200;rs4704200;rs4704200;rs1551894;rs1551894;rs1551894;rs1551894;rs2052515;rs2052515;rs2052515;rs2052515;rs4704202;rs4704202;rs2126736;rs2126736;rs2126736;rs2126736;rs1115091;rs1115091;rs7722186;rs7722186;rs7722186;rs7722186;rs10059435;rs10059435;rs59409412;rs59409412;rs7730344;rs7730344;rs12655005;rs12655005;rs59014134;rs59014134;rs115543819;rs115543819;rs10942734;rs10942734;rs918623;rs918623;rs918623;rs918623;rs1423527;rs1423527;rs1423527;rs1423527;rs2335418;rs2335418;rs2335418;rs2335418;rs10070119;rs10070119;rs6871667;rs6871667;rs6871667;rs6871667;rs10056811;rs10056811;rs10056811;rs10056811;rs58155217;rs58155217;rs11957260;rs11957260;rs11957260;rs11957260;rs373199559;rs373199559;rs7730493;rs7730493;rs200400920;rs200400920;rs7730495;rs7730495;rs6892023;rs6892023;rs6892023;rs6892023;rs7702895;rs7702895;rs4703667;rs4703667;rs7708283;rs7708283;rs1820164;rs1820164;rs2032885;rs2032885;rs1820163;rs1820163;rs17671591;rs17671591;rs17671591;rs17671591;rs10474433;rs10474433;rs10474433;rs10474433;rs2878417;rs2878417;rs2878417;rs2878417;rs79856035;rs79856035;rs13358429;rs13358429;rs13358429;rs13358429;rs13354746;rs13354746;rs13354746;rs13354746;rs79225634;rs79225634;rs11389545;rs11389545;rs4704208;rs4704208;rs147592913;rs147592913;rs6895057;rs6895057;rs6895057;rs6895057;rs3843480;rs3843480;rs3843480;rs3843480;rs11405709;rs11405709;rs7703051;rs7703051;rs7703051;rs7703051;rs7701925;rs7701925;rs7701925;rs7701925;rs11749783;rs11749783;rs11749783;rs11749783;rs3931914;rs3931914;rs3931914;rs3931914;rs3843481;rs3843481;rs3843481;rs3843481;rs2878418;rs2878418;rs2878418;rs2878418;rs201435918;rs201435918;rs7732854;rs7732854;rs28851300;rs28851300;rs13436857;rs13436857;rs13436857;rs13436857;rs200409854;rs200409854;rs4704210;rs4704210;rs10045497;rs10045497;rs10045497;rs10045497;rs17238379;rs17238379;rs10038095;rs10038095;rs10038095;rs10038095;rs3846661;rs3846661;rs3843482;rs3843482;rs10590407;rs10590407;rs2878419;rs2878419;rs199699609;rs199699609;rs17244813;rs17244813;rs17244834;rs17244834;rs10683134;rs10683134;rs10474434;rs10474434;rs10474434;rs10474434;rs6453131;rs6453131;rs6453131;rs6453131;rs11443896;rs11443896;rs17238484;rs17238484;rs17238484;rs17238484;rs12654264;rs12654264;rs12654264;rs12654264;rs10053643;rs10053643;rs3846662;rs3846662;rs3846662;rs3846662;rs6882842;rs6882842;rs146644745;rs146644745;rs10473972;rs10473972;rs3846663;rs3846663;rs3846663;rs3846663;rs12916;rs12916;rs12916;rs12916;rs10690767;rs10690767;rs4703670;rs4703670;rs4703670;rs4703670;rs7733436;rs7733436;rs7733436;rs7733436;rs7737959;rs7737959;rs10462517;rs10462517;rs7700468;rs7700468;rs7700468;rs7700468;rs3761742;rs3761742;rs3761742;rs3761742;rs3846665;rs3846665;rs3846665;rs3846665;rs698912;rs698912;rs698912;rs698912;rs4704214;rs4704214;rs7356637;rs7356637;rs7356637;rs7356637;rs3761743;rs3761743;rs3761743;rs3761743;rs12234032;rs12234032;rs12234032;rs12234032;rs9885386;rs9885386;rs6878990;rs6878990;rs6878990;rs6878990;rs11957913;rs11957913;rs6453133;rs6453133;rs6453133;rs6453133;rs3846666;rs3846666;rs28609217;rs28609217;rs10038723;rs10038723;rs10038723;rs10038723;rs6453134;rs6453134;rs6453134;rs6453134;rs10075139;rs10075139;rs10075139;rs10075139;rs112893256;rs112893256;rs10434644;rs10434644;rs10434644;rs10434644;rs112635930;rs112635930;rs4385188;rs4385188;rs4385188;rs4385188;rs10474436;rs10474436;rs10474436;rs10474436;rs6872314;rs6872314;rs6872314;rs6872314;rs11285492;rs11285492;rs4704219;rs4704219;rs4704219;rs4704219;rs6874781;rs6874781;rs6874781;rs6874781;rs4704220;rs4704220;rs4704220;rs4704220;rs4704221;rs4704221;rs4704221;rs4704221;rs77218814;rs77218814;rs77218814;rs77218814;rs57149337;rs57149337;rs4440336;rs4440336;rs4440336;rs4440336;rs6873472;rs6873472;rs4704223;rs4704223;rs4704223;rs4704223;rs6891949;rs6891949;rs61430233;rs61430233;rs61430233;rs61430233;rs10942739;rs10942739;rs10942739;rs10942739;rs6896136;rs6896136;rs6896136;rs6896136;rs7709282;rs7709282;rs7709282;rs7709282;rs4704224;rs4704224;rs5744533;rs5744533;rs5744533;rs5744533;rs4549504;rs4549504;rs4549504;rs4549504;rs4604177;rs4604177;rs4604177;rs4604177;rs6863398;rs6863398;rs6863398;rs6863398;rs73120833;rs73120833;rs5744551;rs5744551;rs5744552;rs5744552;rs5744552;rs5744552;rs5744555;rs5744555;rs5744555;rs5744555;rs58946110;rs58946110;rs35953663;rs35953663;rs4704227;rs4704227;rs59506842;rs59506842;rs10043621;rs10043621;rs13354407;rs13354407;rs5744575;rs5744575;rs4704228;rs4704228;rs5744595;rs5744595;rs5744598;rs5744598;rs5744598;rs5744598;rs5744601;rs5744601;rs5744601;rs5744601;rs5744621;rs5744621;rs57312935;rs57312935;rs10044053;rs10044053;rs7445415;rs7445415;rs5744663;rs5744663;rs3213801;rs3213801;rs3213801;rs3213801;rs5744672;rs5744672;rs5744672;rs5744672;rs5744680;rs5744680;rs5744680;rs5744680;rs4703674;rs4703674;rs4703674;rs4703674;rs767676;rs767676;rs767676;rs767676;rs5744703;rs5744703;rs1051795;rs1051795;rs1051795;rs1051795;rs1995267;rs1995267;rs2287711;rs2287711;rs2287711;rs2287711;rs7703282;rs7703282;rs4045166;rs4045166;rs4045166;rs4045166;rs11748027;rs11748027;rs11748027;rs11748027;rs984976;rs984976;rs984976;rs984976;rs67969809;rs67969809;rs67969809;rs67969809;rs2878519;rs2878519;rs2878519;rs2878519;rs2878520;rs2878520;rs2878520;rs2878520;rs1863935;rs1863935;rs1863935;rs1863935;rs1863934;rs1863934;rs1863934;rs1863934;rs6886841;rs6886841;rs6861279;rs6861279;rs6861279;rs6861279;rs9332464;rs9332464;rs9332464;rs9332464;rs17739580;rs17739580;rs17739580;rs17739580;rs7717505;rs7717505;rs7717505;rs7717505;rs57852660;rs57852660;rs10067641;rs10067641;rs10067641;rs10067641;rs7723531;rs7723531;rs7723531;rs7723531;rs10060260;rs10060260;rs7706857;rs7706857;rs924452;rs924452;rs924452;rs924452;rs1427924;rs1427924;rs1427924;rs1427924;rs9293656;rs9293656;rs9293656;rs9293656;rs34341;rs34341;rs34341;rs34341;rs34341;rs34351;rs34351;rs34351;rs34351;rs34351;rs253391;rs253391;rs253391;rs253411;rs253411;rs253411;rs253411;rs253411;rs253412;rs253412;rs253412;rs253412;rs253412;rs253414;rs253414;rs253414;rs253414;rs253414;rs35120763;rs35120763;rs42854;rs42854;rs42854;rs42854;rs42854;rs34358;rs34358;rs34358;rs34358;rs34358;rs42302;rs42302;rs42302;rs42302;rs42302;rs40060;rs40060;rs40060;rs40060;rs40060;rs5868780;rs5868780;rs5868780;rs34359;rs34359;rs34359;rs34359;rs34359;rs34360;rs34360;rs34360;rs34360;rs34360;rs397998175;rs397998175;rs397998175;rs34361;rs34361;rs34361;rs34361;rs34361;rs2878521;rs2878521;rs2878521;rs2878521;rs2878521;rs397998176;rs397998176;rs397998176;rs16872768;rs16872768;rs16872768;rs16872768;rs16872768;rs4704230;rs4704230;rs4704230;rs4704230;rs4704230;rs6881648;rs6881648;rs6881648;rs10057967;rs10057967;rs10057967;rs10057967;rs10057967;rs6874626;rs6874626;rs6874626;rs6874626;rs6874626;rs3797580;rs3797580;rs3797580;rs3797580;rs3797580;rs6864091;rs6864091;rs6864091;rs2112347;rs2112347;rs2112347;rs2112347;rs2112347;	cholesterol;LDL;LDL_C;TC;cholesterol;LDL_C;cholesterol;LDL;LDL_C;TC;cholesterol;LDL_C;cholesterol;LDL_C;cholesterol;LDL_C;cholesterol;LDL_C;cholesterol;LDL_C;cholesterol;LDL_C;cholesterol;LDL_C;cholesterol;LDL;LDL_C;TC;cholesterol;LDL;LDL_C;TC;cholesterol;LDL;LDL_C;TC;cholesterol;LDL_C;cholesterol;LDL;LDL_C;TC;cholesterol;LDL_C;cholesterol;LDL;LDL_C;TC;cholesterol;LDL_C;cholesterol;LDL_C;cholesterol;LDL_C;cholesterol;LDL_C;cholesterol;LDL_C;cholesterol;LDL_C;cholesterol;LDL_C;cholesterol;LDL;LDL_C;TC;cholesterol;LDL;LDL_C;TC;cholesterol;LDL;LDL_C;TC;cholesterol;LDL_C;cholesterol;LDL;LDL_C;TC;cholesterol;LDL;LDL_C;TC;cholesterol;LDL_C;cholesterol;LDL;LDL_C;TC;cholesterol;LDL_C;cholesterol;LDL_C;cholesterol;LDL_C;cholesterol;LDL_C;cholesterol;LDL;LDL_C;TC;cholesterol;LDL_C;cholesterol;LDL_C;cholesterol;LDL_C;cholesterol;LDL_C;cholesterol;LDL_C;cholesterol;LDL_C;cholesterol;LDL;LDL_C;TC;cholesterol;LDL;LDL_C;TC;cholesterol;LDL;LDL_C;TC;cholesterol;LDL_C;cholesterol;LDL;LDL_C;TC;cholesterol;LDL;LDL_C;TC;cholesterol;LDL_C;cholesterol;LDL_C;cholesterol;LDL_C;cholesterol;LDL_C;cholesterol;LDL;LDL_C;TC;cholesterol;LDL;LDL_C;TC;cholesterol;LDL_C;cholesterol;LDL;LDL_C;TC;cholesterol;LDL;LDL_C;TC;cholesterol;LDL;LDL_C;TC;cholesterol;LDL;LDL_C;TC;cholesterol;LDL;LDL_C;TC;cholesterol;LDL;LDL_C;TC;cholesterol;LDL_C;cholesterol;LDL_C;cholesterol;LDL_C;cholesterol;LDL;LDL_C;TC;cholesterol;LDL_C;cholesterol;LDL_C;cholesterol;LDL;LDL_C;TC;cholesterol;LDL_C;cholesterol;LDL;LDL_C;TC;cholesterol;LDL_C;cholesterol;LDL_C;cholesterol;LDL_C;cholesterol;LDL_C;cholesterol;LDL_C;cholesterol;LDL_C;cholesterol;LDL_C;cholesterol;LDL_C;cholesterol;LDL;LDL_C;TC;cholesterol;LDL;LDL_C;TC;cholesterol;LDL_C;cholesterol;LDL;LDL_C;TC;cholesterol;LDL;LDL_C;TC;cholesterol;LDL_C;cholesterol;LDL;LDL_C;TC;cholesterol;LDL_C;cholesterol;LDL_C;cholesterol;LDL_C;cholesterol;LDL;LDL_C;TC;cholesterol;LDL;LDL_C;TC;cholesterol;LDL_C;cholesterol;LDL;LDL_C;TC;cholesterol;LDL;LDL_C;TC;cholesterol;LDL_C;cholesterol;LDL_C;cholesterol;LDL;LDL_C;TC;cholesterol;LDL;LDL_C;TC;cholesterol;LDL;LDL_C;TC;cholesterol;LDL;LDL_C;TC;cholesterol;LDL_C;cholesterol;LDL;LDL_C;TC;cholesterol;LDL;LDL_C;TC;cholesterol;LDL;LDL_C;TC;cholesterol;LDL_C;cholesterol;LDL;LDL_C;TC;cholesterol;LDL_C;cholesterol;LDL;LDL_C;TC;cholesterol;LDL_C;cholesterol;LDL_C;cholesterol;LDL;LDL_C;TC;cholesterol;LDL;LDL_C;TC;cholesterol;LDL;LDL_C;TC;cholesterol;LDL_C;cholesterol;LDL;LDL_C;TC;cholesterol;LDL_C;cholesterol;LDL;LDL_C;TC;cholesterol;LDL;LDL_C;TC;cholesterol;LDL;LDL_C;TC;cholesterol;LDL_C;cholesterol;LDL;LDL_C;TC;cholesterol;LDL;LDL_C;TC;cholesterol;LDL;LDL_C;TC;cholesterol;LDL;LDL_C;TC;cholesterol;LDL;LDL_C;TC;cholesterol;LDL_C;cholesterol;LDL;LDL_C;TC;cholesterol;LDL_C;cholesterol;LDL;LDL_C;TC;cholesterol;LDL_C;cholesterol;LDL;LDL_C;TC;cholesterol;LDL;LDL_C;TC;cholesterol;LDL;LDL_C;TC;cholesterol;LDL;LDL_C;TC;cholesterol;LDL_C;cholesterol;LDL;LDL_C;TC;cholesterol;LDL;LDL_C;TC;cholesterol;LDL;LDL_C;TC;cholesterol;LDL;LDL_C;TC;cholesterol;LDL_C;cholesterol;LDL_C;cholesterol;LDL;LDL_C;TC;cholesterol;LDL;LDL_C;TC;cholesterol;LDL_C;cholesterol;LDL_C;cholesterol;LDL_C;cholesterol;LDL_C;cholesterol;LDL_C;cholesterol;LDL_C;cholesterol;LDL_C;cholesterol;LDL_C;cholesterol;LDL_C;cholesterol;LDL;LDL_C;TC;cholesterol;LDL;LDL_C;TC;cholesterol;LDL_C;cholesterol;LDL_C;cholesterol;LDL_C;cholesterol;LDL_C;cholesterol;LDL_C;cholesterol;LDL;LDL_C;TC;cholesterol;LDL;LDL_C;TC;cholesterol;LDL;LDL_C;TC;cholesterol;LDL;LDL_C;TC;cholesterol;LDL;LDL_C;TC;cholesterol;LDL_C;cholesterol;LDL;LDL_C;TC;cholesterol;LDL_C;cholesterol;LDL;LDL_C;TC;cholesterol;LDL_C;cholesterol;LDL;LDL_C;TC;cholesterol;LDL;LDL_C;TC;cholesterol;LDL;LDL_C;TC;cholesterol;LDL;LDL_C;TC;cholesterol;LDL;LDL_C;TC;cholesterol;LDL;LDL_C;TC;cholesterol;LDL;LDL_C;TC;cholesterol;LDL;LDL_C;TC;cholesterol;LDL_C;cholesterol;LDL;LDL_C;TC;cholesterol;LDL;LDL_C;TC;cholesterol;LDL;LDL_C;TC;cholesterol;LDL;LDL_C;TC;cholesterol;LDL_C;cholesterol;LDL;LDL_C;TC;cholesterol;LDL;LDL_C;TC;cholesterol;LDL_C;cholesterol;LDL_C;cholesterol;LDL;LDL_C;TC;cholesterol;LDL;LDL_C;TC;cholesterol;LDL;LDL_C;TC;cholesterol;HDL_C;LDL;LDL_C;TC;cholesterol;HDL_C;LDL;LDL_C;TC;cholesterol;HDL_C;LDL_C;cholesterol;HDL_C;LDL;LDL_C;TC;cholesterol;HDL_C;LDL;LDL_C;TC;cholesterol;HDL_C;LDL;LDL_C;TC;cholesterol;LDL_C;cholesterol;HDL_C;LDL;LDL_C;TC;cholesterol;HDL_C;LDL;LDL_C;TC;cholesterol;HDL_C;LDL;LDL_C;TC;cholesterol;HDL_C;LDL;LDL_C;TC;cholesterol;HDL_C;LDL_C;cholesterol;HDL_C;LDL;LDL_C;TC;cholesterol;HDL_C;LDL;LDL_C;TC;cholesterol;HDL_C;LDL_C;cholesterol;HDL_C;LDL;LDL_C;TC;cholesterol;HDL_C;LDL;LDL_C;TC;cholesterol;HDL_C;LDL_C;cholesterol;HDL_C;LDL;LDL_C;TC;cholesterol;HDL_C;LDL;LDL_C;TC;cholesterol;HDL_C;LDL_C;cholesterol;HDL_C;LDL;LDL_C;TC;cholesterol;HDL_C;LDL;LDL_C;TC;cholesterol;HDL_C;LDL;LDL_C;TC;cholesterol;HDL_C;LDL_C;cholesterol;HDL_C;LDL;LDL_C;TC;	UKBB;Willer_et_al_2013;UKBB;Willer_et_al_2013;UKBB;UKBB;UKBB;Willer_et_al_2013;UKBB;Willer_et_al_2013;UKBB;UKBB;UKBB;UKBB;UKBB;UKBB;UKBB;UKBB;UKBB;UKBB;UKBB;UKBB;UKBB;UKBB;UKBB;Willer_et_al_2013;UKBB;Willer_et_al_2013;UKBB;Willer_et_al_2013;UKBB;Willer_et_al_2013;UKBB;Willer_et_al_2013;UKBB;Willer_et_al_2013;UKBB;UKBB;UKBB;Willer_et_al_2013;UKBB;Willer_et_al_2013;UKBB;UKBB;UKBB;Willer_et_al_2013;UKBB;Willer_et_al_2013;UKBB;UKBB;UKBB;UKBB;UKBB;UKBB;UKBB;UKBB;UKBB;UKBB;UKBB;UKBB;UKBB;UKBB;UKBB;Willer_et_al_2013;UKBB;Willer_et_al_2013;UKBB;Willer_et_al_2013;UKBB;Willer_et_al_2013;UKBB;Willer_et_al_2013;UKBB;Willer_et_al_2013;UKBB;UKBB;UKBB;Willer_et_al_2013;UKBB;Willer_et_al_2013;UKBB;Willer_et_al_2013;UKBB;Willer_et_al_2013;UKBB;UKBB;UKBB;Willer_et_al_2013;UKBB;Willer_et_al_2013;UKBB;UKBB;UKBB;UKBB;UKBB;UKBB;UKBB;UKBB;UKBB;Willer_et_al_2013;UKBB;Willer_et_al_2013;UKBB;UKBB;UKBB;UKBB;UKBB;UKBB;UKBB;UKBB;UKBB;UKBB;UKBB;UKBB;UKBB;Willer_et_al_2013;UKBB;Willer_et_al_2013;UKBB;Willer_et_al_2013;UKBB;Willer_et_al_2013;UKBB;Willer_et_al_2013;UKBB;Willer_et_al_2013;UKBB;UKBB;UKBB;Willer_et_al_2013;UKBB;Willer_et_al_2013;UKBB;Willer_et_al_2013;UKBB;Willer_et_al_2013;UKBB;UKBB;UKBB;UKBB;UKBB;UKBB;UKBB;UKBB;UKBB;Willer_et_al_2013;UKBB;Willer_et_al_2013;UKBB;Willer_et_al_2013;UKBB;Willer_et_al_2013;UKBB;UKBB;UKBB;Willer_et_al_2013;UKBB;Willer_et_al_2013;UKBB;Willer_et_al_2013;UKBB;Willer_et_al_2013;UKBB;Willer_et_al_2013;UKBB;Willer_et_al_2013;UKBB;Willer_et_al_2013;UKBB;Willer_et_al_2013;UKBB;Willer_et_al_2013;UKBB;Willer_et_al_2013;UKBB;Willer_et_al_2013;UKBB;Willer_et_al_2013;UKBB;UKBB;UKBB;UKBB;UKBB;UKBB;UKBB;Willer_et_al_2013;UKBB;Willer_et_al_2013;UKBB;UKBB;UKBB;UKBB;UKBB;Willer_et_al_2013;UKBB;Willer_et_al_2013;UKBB;UKBB;UKBB;Willer_et_al_2013;UKBB;Willer_et_al_2013;UKBB;UKBB;UKBB;UKBB;UKBB;UKBB;UKBB;UKBB;UKBB;UKBB;UKBB;UKBB;UKBB;UKBB;UKBB;UKBB;UKBB;Willer_et_al_2013;UKBB;Willer_et_al_2013;UKBB;Willer_et_al_2013;UKBB;Willer_et_al_2013;UKBB;UKBB;UKBB;Willer_et_al_2013;UKBB;Willer_et_al_2013;UKBB;Willer_et_al_2013;UKBB;Willer_et_al_2013;UKBB;UKBB;UKBB;Willer_et_al_2013;UKBB;Willer_et_al_2013;UKBB;UKBB;UKBB;UKBB;UKBB;UKBB;UKBB;Willer_et_al_2013;UKBB;Willer_et_al_2013;UKBB;Willer_et_al_2013;UKBB;Willer_et_al_2013;UKBB;UKBB;UKBB;Willer_et_al_2013;UKBB;Willer_et_al_2013;UKBB;Willer_et_al_2013;UKBB;Willer_et_al_2013;UKBB;UKBB;UKBB;UKBB;UKBB;Willer_et_al_2013;UKBB;Willer_et_al_2013;UKBB;Willer_et_al_2013;UKBB;Willer_et_al_2013;UKBB;Willer_et_al_2013;UKBB;Willer_et_al_2013;UKBB;Willer_et_al_2013;UKBB;Willer_et_al_2013;UKBB;UKBB;UKBB;Willer_et_al_2013;UKBB;Willer_et_al_2013;UKBB;Willer_et_al_2013;UKBB;Willer_et_al_2013;UKBB;Willer_et_al_2013;UKBB;Willer_et_al_2013;UKBB;UKBB;UKBB;Willer_et_al_2013;UKBB;Willer_et_al_2013;UKBB;UKBB;UKBB;Willer_et_al_2013;UKBB;Willer_et_al_2013;UKBB;UKBB;UKBB;UKBB;UKBB;Willer_et_al_2013;UKBB;Willer_et_al_2013;UKBB;Willer_et_al_2013;UKBB;Willer_et_al_2013;UKBB;Willer_et_al_2013;UKBB;Willer_et_al_2013;UKBB;UKBB;UKBB;Willer_et_al_2013;UKBB;Willer_et_al_2013;UKBB;UKBB;UKBB;Willer_et_al_2013;UKBB;Willer_et_al_2013;UKBB;Willer_et_al_2013;UKBB;Willer_et_al_2013;UKBB;Willer_et_al_2013;UKBB;Willer_et_al_2013;UKBB;UKBB;UKBB;Willer_et_al_2013;UKBB;Willer_et_al_2013;UKBB;Willer_et_al_2013;UKBB;Willer_et_al_2013;UKBB;Willer_et_al_2013;UKBB;Willer_et_al_2013;UKBB;Willer_et_al_2013;UKBB;Willer_et_al_2013;UKBB;Willer_et_al_2013;UKBB;Willer_et_al_2013;UKBB;UKBB;UKBB;Willer_et_al_2013;UKBB;Willer_et_al_2013;UKBB;UKBB;UKBB;Willer_et_al_2013;UKBB;Willer_et_al_2013;UKBB;UKBB;UKBB;Willer_et_al_2013;UKBB;Willer_et_al_2013;UKBB;Willer_et_al_2013;UKBB;Willer_et_al_2013;UKBB;Willer_et_al_2013;UKBB;Willer_et_al_2013;UKBB;Willer_et_al_2013;UKBB;Willer_et_al_2013;UKBB;UKBB;UKBB;Willer_et_al_2013;UKBB;Willer_et_al_2013;UKBB;Willer_et_al_2013;UKBB;Willer_et_al_2013;UKBB;Willer_et_al_2013;UKBB;Willer_et_al_2013;UKBB;Willer_et_al_2013;UKBB;Willer_et_al_2013;UKBB;UKBB;UKBB;UKBB;UKBB;Willer_et_al_2013;UKBB;Willer_et_al_2013;UKBB;Willer_et_al_2013;UKBB;Willer_et_al_2013;UKBB;UKBB;UKBB;UKBB;UKBB;UKBB;UKBB;UKBB;UKBB;UKBB;UKBB;UKBB;UKBB;UKBB;UKBB;UKBB;UKBB;UKBB;UKBB;Willer_et_al_2013;UKBB;Willer_et_al_2013;UKBB;Willer_et_al_2013;UKBB;Willer_et_al_2013;UKBB;UKBB;UKBB;UKBB;UKBB;UKBB;UKBB;UKBB;UKBB;UKBB;UKBB;Willer_et_al_2013;UKBB;Willer_et_al_2013;UKBB;Willer_et_al_2013;UKBB;Willer_et_al_2013;UKBB;Willer_et_al_2013;UKBB;Willer_et_al_2013;UKBB;Willer_et_al_2013;UKBB;Willer_et_al_2013;UKBB;Willer_et_al_2013;UKBB;Willer_et_al_2013;UKBB;UKBB;UKBB;Willer_et_al_2013;UKBB;Willer_et_al_2013;UKBB;UKBB;UKBB;Willer_et_al_2013;UKBB;Willer_et_al_2013;UKBB;UKBB;UKBB;Willer_et_al_2013;UKBB;Willer_et_al_2013;UKBB;Willer_et_al_2013;UKBB;Willer_et_al_2013;UKBB;Willer_et_al_2013;UKBB;Willer_et_al_2013;UKBB;Willer_et_al_2013;UKBB;Willer_et_al_2013;UKBB;Willer_et_al_2013;UKBB;Willer_et_al_2013;UKBB;Willer_et_al_2013;UKBB;Willer_et_al_2013;UKBB;Willer_et_al_2013;UKBB;Willer_et_al_2013;UKBB;Willer_et_al_2013;UKBB;Willer_et_al_2013;UKBB;UKBB;UKBB;Willer_et_al_2013;UKBB;Willer_et_al_2013;UKBB;Willer_et_al_2013;UKBB;Willer_et_al_2013;UKBB;Willer_et_al_2013;UKBB;Willer_et_al_2013;UKBB;Willer_et_al_2013;UKBB;Willer_et_al_2013;UKBB;UKBB;UKBB;Willer_et_al_2013;UKBB;Willer_et_al_2013;UKBB;Willer_et_al_2013;UKBB;Willer_et_al_2013;UKBB;UKBB;UKBB;UKBB;UKBB;Willer_et_al_2013;UKBB;Willer_et_al_2013;UKBB;Willer_et_al_2013;UKBB;Willer_et_al_2013;UKBB;Willer_et_al_2013;UKBB;Willer_et_al_2013;UKBB;UKBB;Willer_et_al_2013;UKBB;Willer_et_al_2013;UKBB;UKBB;Willer_et_al_2013;UKBB;Willer_et_al_2013;UKBB;UKBB;UKBB;UKBB;UKBB;Willer_et_al_2013;UKBB;Willer_et_al_2013;UKBB;UKBB;Willer_et_al_2013;UKBB;Willer_et_al_2013;UKBB;UKBB;Willer_et_al_2013;UKBB;Willer_et_al_2013;UKBB;UKBB;UKBB;UKBB;Willer_et_al_2013;UKBB;Willer_et_al_2013;UKBB;UKBB;Willer_et_al_2013;UKBB;Willer_et_al_2013;UKBB;UKBB;Willer_et_al_2013;UKBB;Willer_et_al_2013;UKBB;UKBB;Willer_et_al_2013;UKBB;Willer_et_al_2013;UKBB;UKBB;UKBB;UKBB;UKBB;Willer_et_al_2013;UKBB;Willer_et_al_2013;UKBB;UKBB;Willer_et_al_2013;UKBB;Willer_et_al_2013;UKBB;UKBB;UKBB;UKBB;UKBB;Willer_et_al_2013;UKBB;Willer_et_al_2013;UKBB;UKBB;Willer_et_al_2013;UKBB;Willer_et_al_2013;UKBB;UKBB;UKBB;UKBB;UKBB;Willer_et_al_2013;UKBB;Willer_et_al_2013;UKBB;UKBB;Willer_et_al_2013;UKBB;Willer_et_al_2013;UKBB;UKBB;UKBB;UKBB;UKBB;Willer_et_al_2013;UKBB;Willer_et_al_2013;UKBB;UKBB;Willer_et_al_2013;UKBB;Willer_et_al_2013;UKBB;UKBB;Willer_et_al_2013;UKBB;Willer_et_al_2013;UKBB;UKBB;UKBB;UKBB;UKBB;Willer_et_al_2013;UKBB;Willer_et_al_2013;	5:74681773;5:74655726;5:74639544;5:74877266;5:74882681;5:74651084;5:74675076;5:74685520	rs698912;rs3846663;rs10590407;rs3213801;rs4703674;rs3846662;rs7700468;rs3761743	74651084;74639576;74655726;74639544;74639544;74639576;74655726;75003678;74651084;74681773;74685520;74882681;74877266;74675076;75003678;74542620;74542620;74542620;74979866;74979866;74345369;74979866;74964107;74964107;74345369;74345369;74962768;74962768;74964107;75020023;75020023;74617046;74682474;74617046;74749147;74817394;74682474;74749147;75020023;74245202;74962768;74682474;74245202;75017319;74249907;74316685;74617046;74749969;74817394;74316685;75046359;74749147;75046359;74255070;74749969;74249907;75006833;	rs3846662;-;rs3846663;rs3064191;rs3064191;-;rs3846663;rs2307111;rs3846662;rs698912;rs3761743;rs4703674;rs3213801;rs7700468;rs2307111;rs61602173;rs61602173;rs61602173;rs4703676;rs4703676;rs9293641;rs4703676;rs7715739;rs7715739;rs9293641;rs9293641;rs6453139;rs6453139;rs7715739;rs17564079;rs17564079;rs17647994;rs17562727;rs17647994;rs62366598;rs3094246;rs17562727;rs62366598;rs17564079;rs114533012;rs6453139;rs17562727;rs114533012;rs114676482;rs10462509;rs79783247;rs17647994;rs116070404;rs3094246;rs79783247;rs72768400;rs62366598;rs72768400;rs114523982;rs116070404;rs10462509;rs4555772;	Total_cholesterol;Total_cholesterol;Total_cholesterol;Total_cholesterol;LDL-C;LDL-C;LDL-C;Total_cholesterol;LDL-C;Total_cholesterol;Total_cholesterol;Total_cholesterol;Total_cholesterol;Total_cholesterol;LDL-C;LDL_cholesterol;Cholesterol;Apolipoprotein_B;Cholesterol;LDL_cholesterol;LDL_cholesterol;Apolipoprotein_B;LDL_cholesterol;Cholesterol;Apolipoprotein_B;Cholesterol;Cholesterol;LDL_cholesterol;Apolipoprotein_B;LDL_cholesterol;Cholesterol;LDL_cholesterol;LDL_cholesterol;Cholesterol;LDL_cholesterol;LDL_cholesterol;Cholesterol;Cholesterol;Apolipoprotein_B;Cholesterol;Apolipoprotein_B;Apolipoprotein_B;LDL_cholesterol;LDL_cholesterol;LDL_cholesterol;Cholesterol;Apolipoprotein_B;LDL_cholesterol;Cholesterol;LDL_cholesterol;Cholesterol;Apolipoprotein_B;LDL_cholesterol;LDL_cholesterol;Cholesterol;Apolipoprotein_B;Stearic_acid_(18:0)_levels;	Locke_et_al.;Locke_et_al.;Locke_et_al.;Locke_et_al.;Locke_et_al.;Locke_et_al.;Locke_et_al.;Locke_et_al.;Locke_et_al.;Locke_et_al.;Locke_et_al.;Locke_et_al.;Locke_et_al.;Locke_et_al.;Locke_et_al.;Sinnott-Armstrong_et_al.;Sinnott-Armstrong_et_al.;Sinnott-Armstrong_et_al.;Sinnott-Armstrong_et_al.;Sinnott-Armstrong_et_al.;Sinnott-Armstrong_et_al.;Sinnott-Armstrong_et_al.;Sinnott-Armstrong_et_al.;Sinnott-Armstrong_et_al.;Sinnott-Armstrong_et_al.;Sinnott-Armstrong_et_al.;Sinnott-Armstrong_et_al.;Sinnott-Armstrong_et_al.;Sinnott-Armstrong_et_al.;Sinnott-Armstrong_et_al.;Sinnott-Armstrong_et_al.;Sinnott-Armstrong_et_al.;Sinnott-Armstrong_et_al.;Sinnott-Armstrong_et_al.;Sinnott-Armstrong_et_al.;Sinnott-Armstrong_et_al.;Sinnott-Armstrong_et_al.;Sinnott-Armstrong_et_al.;Sinnott-Armstrong_et_al.;Sinnott-Armstrong_et_al.;Sinnott-Armstrong_et_al.;Sinnott-Armstrong_et_al.;Sinnott-Armstrong_et_al.;Sinnott-Armstrong_et_al.;Sinnott-Armstrong_et_al.;Sinnott-Armstrong_et_al.;Sinnott-Armstrong_et_al.;Sinnott-Armstrong_et_al.;Sinnott-Armstrong_et_al.;Sinnott-Armstrong_et_al.;Sinnott-Armstrong_et_al.;Sinnott-Armstrong_et_al.;Sinnott-Armstrong_et_al.;Sinnott-Armstrong_et_al.;Sinnott-Armstrong_et_al.;Sinnott-Armstrong_et_al.;Wu_et_al.;
5_8	5	73742002	75724867	IDL-L	74656539	5:74656539:C:T	rs12916	t	c	0.5694	-0.0751674	0.00395223	1.188e-80	79.93	33	0.776	No	HMGCR	HMGCR	Biology	127	ApoB;ApoBbyApoA1;EstC;FALen;FAw6;FreeC;IDL-C;IDL-CE;IDL-CE_percent;IDL-C_percent;IDL-FC;IDL-FC_percent;IDL-L;IDL-P;IDL-PL;IDL-PL_percent;IDL-TG;IDL-TG_percent;LA;LAbyFA;LDL-C;LDL-TG;L-HDL-CE_percent;L-LDL-C;L-LDL-CE;L-LDL-CE_percent;L-LDL-C_percent;L-LDL-FC;L-LDL-FC_percent;L-LDL-L;L-LDL-P;L-LDL-PL;L-LDL-PL_percent;L-LDL-TG;L-LDL-TG_percent;L-VLDL-C;L-VLDL-CE;L-VLDL-C_percent;L-VLDL-PL_percent;L-VLDL-TG_percent;M-LDL-C;M-LDL-CE;M-LDL-CE_percent;M-LDL-C_percent;M-LDL-FC;M-LDL-FC_percent;M-LDL-L;M-LDL-P;M-LDL-PL;M-LDL-PL_percent;M-LDL-TG;M-LDL-TG_percent;MUFA;M-VLDL-C;M-VLDL-CE;M-VLDL-CE_percent;M-VLDL-C_percent;M-VLDL-FC;M-VLDL-L;M-VLDL-P;M-VLDL-PL;M-VLDL-TG_percent;PC;PUFA;Remnant-C;Serum-C;Serum-TG;SFA;S-HDL-C;S-HDL-CE;S-HDL-CE_percent;S-HDL-C_percent;S-HDL-FC;S-HDL-FC_percent;S-HDL-PL;S-HDL-PL_percent;S-LDL-C;S-LDL-CE;S-LDL-CE_percent;S-LDL-C_percent;S-LDL-FC;S-LDL-FC_percent;S-LDL-L;S-LDL-P;S-LDL-PL;S-LDL-PL_percent;S-LDL-TG;SM;S-VLDL-C;S-VLDL-CE;S-VLDL-CE_percent;S-VLDL-C_percent;S-VLDL-FC;S-VLDL-L;S-VLDL-P;S-VLDL-PL;S-VLDL-PL_percent;S-VLDL-TG_percent;TotCho;TotFA;TotPG;VLDL-C;XL-HDL-TG;XL-VLDL-C;XL-VLDL-CE;XL-VLDL-FC;XL-VLDL-FC_percent;XL-VLDL-PL;XL-VLDL-PL_percent;XL-VLDL-TG_percent;XS-VLDL-C;XS-VLDL-CE;XS-VLDL-FC;XS-VLDL-L;XS-VLDL-P;XS-VLDL-PL;XS-VLDL-PL_percent;XS-VLDL-TG;XS-VLDL-TG_percent;XXL-VLDL-C;XXL-VLDL-CE;XXL-VLDL-CE_percent;XXL-VLDL-C_percent;XXL-VLDL-L;XXL-VLDL-P;XXL-VLDL-PL;XXL-VLDL-TG;	1	region_5_8_locus_1	3_prime_UTR_variant	NA	NA	NA	E4_HYPERCHOL (p=8.2966e-13); E4_LIPOPROT (p=4.71737e-14); E4_METABOLIA (p=8.41977e-11); RX_STATIN (p=9.68055e-52);	Body mass index (Akiyama M 2017); Body mass index (GIANT 2015); Body mass index (GIANT 2015); Low density lipoprotein (GLGC 2013); Low density lipoprotein (GLGC 2010); Total cholesterol (GLGC 2013); Total cholesterol (GLGC 2010); LDL cholesterol (Kathiresan S 2008); LDL cholesterol (Talmud 2009); LDL cholesterol (GLGC 2010); LDL cholesterol (Waterworth DM 2010); LDL cholesterol (Kim YJ 2011); LDL cholesterol (Musunuru 2012); LDL cholesterol (Asselbergs 2012); Total cholesterol (GLGC 2010); Total cholesterol (Asselbergs 2012); Cholesterol total (GLGC 2010); Cholesterol total (GLGC 2013); Cholesterol total (Nagy R 2017); LDL cholesterol (GLGC 2010); LDL cholesterol (Waterworth DM 2010); LDL cholesterol (GLGC 2013); LDL cholesterol levels (Spracklen CN 2017); LDL cholesterol levels (Spracklen CN 2017); Total cholesterol levels (Spracklen CN 2017); Total cholesterol levels (Spracklen CN 2017); Arm fat mass left (Neale B 2017); Arm fat mass right (Neale B 2017); Arm fat percentage left (Neale B 2017); Arm fat percentage right (Neale B 2017); Arm fat-free mass left (Neale B 2017); Arm fat-free mass right (Neale B 2017); Arm predicted mass left (Neale B 2017); Arm predicted mass right (Neale B 2017); Basal metabolic rate (Neale B 2017); Body fat percentage (Neale B 2017); Body mass index (Neale B 2017); Hip circumference (Neale B 2017); Impedance of arm left (Neale B 2017); Impedance of arm right (Neale B 2017); Impedance of leg left (Neale B 2017); Impedance of leg right (Neale B 2017); Impedance of whole body (Neale B 2017); Leg fat mass left (Neale B 2017); Leg fat mass right (Neale B 2017); Leg fat percentage left (Neale B 2017); Leg fat percentage right (Neale B 2017); Leg fat-free mass left (Neale B 2017); Leg fat-free mass right (Neale B 2017); Leg predicted mass left (Neale B 2017); Leg predicted mass right (Neale B 2017); Medication for cholesterol, blood pressure or diabetes: cholesterol lowering medication (Neale B 2017); Self-reported high cholesterol (Neale B 2017); Treatment with atorvastatin (Neale B 2017); Treatment with cholesterol lowering medication (Neale B 2017); Treatment with simvastatin (Neale B 2017); Trunk fat mass (Neale B 2017); Trunk fat percentage (Neale B 2017); Waist circumference (Neale B 2017); Weight (Neale B 2017); Whole body fat mass (Neale B 2017); Whole body fat-free mass (Neale B 2017); Whole body water mass (Neale B 2017); Low density lipoprotein (Spracklen CN 2017); Total cholesterol (Spracklen CN 2017); Cholesterol (GLGC 2010); Cholesterol ldl (GLGC 2010); Cholesterol ldl (Waterworth DM 2010);	18:2 linoleic acid (LA) (Kettunen J 2016); ApoB (Kettunen J 2016); Cholesterol esters in large LDL (Kettunen J 2016); Cholesterol esters in medium LDL (Kettunen J 2016); Cholesterol esters in medium VLDL (Kettunen J 2016); Concentration of IDL particles (Kettunen J 2016); Concentration of large LDL particles (Kettunen J 2016); Concentration of medium LDL particles (Kettunen J 2016); Concentration of small LDL particles (Kettunen J 2016); Concentration of small VLDL particles (Kettunen J 2016); Esterified cholesterol (Kettunen J 2016); Free cholesterol (Kettunen J 2016); Free cholesterol in IDL (Kettunen J 2016); Free cholesterol in large LDL (Kettunen J 2016); Free cholesterol in medium VLDL (Kettunen J 2016); OmegaL6 fatty acids (Kettunen J 2016); Phospholipids in IDL (Kettunen J 2016); Phospholipids in large LDL (Kettunen J 2016); Phospholipids in medium LDL (Kettunen J 2016); Phospholipids in medium VLDL (Kettunen J 2016); Phospholipids in small VLDL (Kettunen J 2016); Phospholipids in very small VLDL (Kettunen J 2016); Serum total cholesterol (Kettunen J 2016); Total cholesterol in IDL (Kettunen J 2016); Total cholesterol in LDL (Kettunen J 2016); Total cholesterol in large LDL (Kettunen J 2016); Total cholesterol in medium LDL (Kettunen J 2016); Total cholesterol in medium VLDL (Kettunen J 2016); Total cholesterol in small LDL (Kettunen J 2016); Total cholesterol in small VLDL (Kettunen J 2016); Total lipids in IDL (Kettunen J 2016); Total lipids in large LDL (Kettunen J 2016); Total lipids in medium LDL (Kettunen J 2016); Total lipids in small LDL (Kettunen J 2016); Total lipids in small VLDL (Kettunen J 2016); Total lipids in very small VLDL (Kettunen J 2016); Triglycerides in very small VLDL (Kettunen J 2016); ILMN 1899903 (Tukiainen T 2012); LDL-C-lab (Tukiainen T 2012); LDL-C-lab (Tukiainen T 2012); TC-lab (Tukiainen T 2012);	rs7726478;rs6891560;rs10043621;rs7701925;rs10474434;rs4704219;rs28612248;rs3846662;rs11748027;rs4704208;rs6453131;rs3846663;rs3846665;rs112635930;rs6896136;rs5744712;rs9293652;rs7722186;rs10059435;rs6878990;rs1427924;rs2032885;rs5744672;rs7722186;rs10942734;rs6871667;rs4703667;rs4704202;rs79225634;rs3846662;rs1115091;rs4704214;rs12234032;rs6872314;rs7726478;rs4704227;rs5744595;rs5744672;rs1423527;rs2878419;rs4704200;rs10474434;rs17238484;rs4704202;rs59014134;rs918623;rs3846662;rs2878419;rs7737959;rs5744533;rs4704228;rs10056811;rs3843480;rs3843481;rs10067900;rs5744601;rs918623;rs6892023;rs6873472;rs984976;rs10056811;rs3846666;rs59506842;rs5744601;rs5744712;rs10060260;rs4703667;rs1820049;rs72633961;rs10059435;rs4704227;rs17671591;rs4703671;rs61430233;rs6896136;rs918623;rs28408106;rs7732854;rs10045497;rs5744598;rs1544755;rs3846663;rs11957260;rs11748027;rs918623;rs28609217;rs4704228;rs1544755;rs2878417;rs7733436;rs4549504;rs1544755;rs2335418;rs6871667;rs7702895;rs6878990;rs4704220;rs6873472;rs7722186;rs5744667;rs10074747;rs1544755;rs10473972;rs5744663;rs9293656;rs3843480;rs7701925;rs10474434;rs6873472;rs4704200;rs4704202;rs10942734;rs13354407;rs57312935;rs4704200;rs4704202;rs7722186;rs1544755;rs13354746;rs59014134;rs17671591;rs10051260;rs7700468;rs10060260;rs10060260;rs34341;rs17238484;rs4703670;rs4704220;rs4704220;rs6896136;rs10942734;rs5744680;rs79225634;rs7703051;rs3843482;rs79856035;rs12654264;rs3846662;rs3761742;rs5744575;rs7701925;rs6873472;rs4549504;rs9293656;rs4549504;rs6882842;rs10474433;rs12654264;rs6891560;rs72633961;rs2052515;rs7722186;rs5744555;rs5744680;rs1423527;rs4704223;rs2126736;rs3846663;rs75871659;rs2878417;rs4549504;rs5744712;rs5744712;rs10059435;rs10942734;rs5744575;rs57312935;rs7703282;rs4704208;rs3846661;rs17671591;rs4704200;rs4704202;rs6453134;rs13354407;rs10474434;rs4704200;rs4549504;rs6871667;rs11748027;rs10075139;rs2878519;rs17739580;rs72633963;rs58519566;rs4604177;rs13354746;rs7732854;rs11957260;rs2878417;rs3843482;rs13358429;rs6882842;rs10056811;rs7703051;rs6453131;rs10474433;rs72633962;rs10942734;rs7701925;rs72633966;rs10075139;rs57149337;rs73120833;rs67969809;rs13356603;rs59014134;rs28851300;rs3846662;rs5744621;rs59014134;rs10474433;rs4704223;rs6896136;rs12654264;rs79856035;rs13358429;rs1551894;rs61430233;rs1863935;rs1863934;rs1544755;rs4704200;rs10044053;rs10051260;rs4704210;rs7703282;rs10942734;rs10059435;rs4604177;rs72633963;rs61430233;rs5744621;rs4703671;rs3213801;rs4704202;rs2112653;rs79856035;rs17244834;rs4704223;rs4703667;rs13358429;rs3846663;rs1544755;rs1551894;rs7445415;rs5744703;rs79225634;rs6453131;rs4704200;rs7722186;rs2878417;rs3843482;rs2335418;rs17671591;rs4704208;rs10462517;rs3846665;rs3213801;rs2878520;rs9332464;rs924452;rs2335418;rs77385263;rs6861279;rs4704227;rs1544755;rs79225634;rs3843482;rs3846662;rs6453131;rs4703670;rs4704214;rs10044053;rs7717505;rs3857387;rs67969809;rs5744672;rs2126736;rs4704200;rs6453131;rs4703670;rs7726478;rs5744595;rs10067641;rs4704200;rs7703282;rs57312935;rs12654264;rs7733436;rs4703667;rs698912;rs79225634;rs17244834;rs10053643;rs28612248;rs59506842;rs2878519;rs10051260;rs2032885;rs2032885;rs4704208;rs12234032;rs72633966;rs7726478;rs7723531;rs10062361;rs1115091;rs6882842;rs1423527;rs10056811;rs17244834;rs6874781;rs10043621;rs7706857;rs2878417;rs10474434;rs2878520;rs6861279;rs11957260;rs10045497;rs12916;rs55810502;rs10053643;rs924452;rs9293654;rs984976;rs1863935;rs1863934;rs6882842;rs3846662;rs5744672;rs72633964;rs5744533;rs10074747;rs4704221;rs11749783;rs3843481;rs3843482;rs79856035;rs13358429;rs7703051;rs10462517;rs7706857;rs2112653;rs10038095;rs3843482;rs918623;rs1423527;rs3846662;rs3846663;rs6453131;rs10474433;rs6891560;rs5744555;rs5744712;rs1544755;rs10474434;rs4704219;rs10056811;rs13354407;rs5744667;rs4703670;rs79326701;rs3804231;rs10078671;rs5744680;rs10045497;rs7733436;rs72633966;rs2287711;rs984976;rs2112653;rs7732854;rs72633975;rs1427924;rs13354746;rs2052515;rs13354746;rs3846661;rs4704220;rs6873472;rs11749783;rs10051260;rs7702895;rs28851300;rs7730344;rs72633967;rs2112653;rs6896136;rs6896136;rs2878419;rs79225634;rs6892023;rs5744595;rs5744667;rs57907925;rs28851300;rs3846663;rs4704214;rs10061689;rs11748027;rs10051260;rs11957260;rs17244834;rs4704227;rs4704227;rs9293654;rs4704229;rs7722186;rs7722186;rs6882842;rs6882842;rs3843481;rs2052515;rs7700468;rs7723531;rs13354746;rs10070119;rs6453131;rs10056811;rs10038095;rs55810502;rs2032885;rs11957913;rs6874781;rs10051260;rs1423527;rs10473972;rs3846665;rs9885386;rs78979878;rs10942734;rs10473972;rs10056811;rs4704210;rs6882842;rs2335418;rs11957260;rs4549504;rs10070119;rs2878417;rs2878417;rs17238484;rs4704227;rs59506842;rs5744667;rs56859362;rs10474437;rs2112653;rs6878990;rs1051795;rs2287711;rs984976;rs3843482;rs2878419;rs7730344;rs1423527;rs7703282;rs918623;rs13360099;rs10473972;rs7733436;rs4704221;rs4549504;rs1423527;rs55810502;rs13356603;rs4703670;rs1051795;rs6861279;rs7701925;rs10473972;rs12234032;rs4704223;rs10036682;rs13354746;rs5744672;rs984976;rs2878417;rs7703051;rs3761742;rs10038723;rs4704208;rs6896136;rs2112653;rs11957260;rs3846661;rs984976;rs2052515;rs10053643;rs28874007;rs6886841;rs1427924;rs34341;rs34341;rs7703051;rs1544755;rs4704200;rs2335418;rs904743;rs12654264;rs6882842;rs4703675;rs5744601;rs4704208;rs2032885;rs1551894;rs4703667;rs3857387;rs10462518;rs5744533;rs9293656;rs2126736;rs17671591;rs7356633;rs72633976;rs6871667;rs6878990;rs17244834;rs79225634;rs79225634;rs28851300;rs7733436;rs698912;rs72633966;rs4704200;rs17238484;rs4704229;rs10473972;rs4704219;rs4704223;rs10056811;rs4604177;rs7730344;rs10067641;rs2032885;rs4704213;rs17739580;rs9293656;rs7732854;rs13354746;rs3843480;rs34341;rs6871667;rs10473972;rs698912;rs4704200;rs1551894;rs4704223;rs6892023;rs3843480;rs10045497;rs2052515;rs10462517;rs10060260;rs1427924;rs34341;rs10942734;rs12654264;rs918623;rs2335418;rs3213801;rs3843481;rs5744672;rs7733436;rs12654264;rs1544755;rs72633972;rs5744680;rs1427924;rs4704221;rs3846662;rs10045497;rs12916;rs1423527;rs10045497;rs3846662;rs984976;rs13354746;rs10056811;rs11749783;rs1115091;rs10462517;rs58841453;rs9293656;rs4704227;rs2878417;rs4704221;rs1551894;rs10045497;rs17238484;rs13354407;rs10060260;rs5744575;rs10070119;rs13358429;rs6878990;rs13356603;rs17671591;rs75871659;rs3213801;rs17244834;rs4704202;rs4704227;rs10038095;rs3843481;rs28851300;rs10474434;rs58519566;rs6874781;rs3846662;rs12916;rs10055011;rs28668361;rs11749783;rs4703667;rs73120833;rs17739580;rs7701925;rs4704214;rs2287711;rs1551894;rs7730344;rs28612248;rs1544755;rs10043621;rs5744598;rs4549504;rs1544755;rs3857387;rs10070119;rs72633961;rs5744667;rs7717505;rs3846665;rs3846661;rs2878419;rs2126736;rs4704208;rs28609217;rs61430233;rs6861279;rs17739580;rs58519566;rs72633970;rs2126736;rs1115091;rs1423527;rs10044053;rs1820049;rs2126736;rs61430233;rs10053643;rs13354746;rs13356603;rs4704200;rs6892023;rs10062361;rs11749783;rs3843481;rs13356603;rs9885386;rs72633966;rs4703667;rs12234032;rs2287710;rs34341;rs10053643;rs5744621;rs79856035;rs6871667;rs4704210;rs10051260;rs72633966;rs1820049;rs4704227;rs6453131;rs10062361;rs5744667;rs10474434;rs10462517;rs10077427;rs34341;rs2126736;rs11957260;rs10045497;rs4704210;rs75871659;rs13354407;rs4703671;rs10942739;rs1553234;rs1423527;rs67969809;rs10059435;rs13354746;rs5744601;rs67969809;rs57907925;rs4703667;rs3846662;rs4704221;rs13356603;rs7722186;rs2335418;rs4704220;rs59506842;rs984976;rs2878519;rs1863935;rs1863934;rs17739580;rs3843482;rs6453131;rs10038723;rs4704229;rs6871667;rs698912;rs6896136;rs9293654;rs6861279;rs9332464;rs4704221;rs5744533;rs7702895;rs2878419;rs6453134;rs2878519;rs5744704;rs10053643;rs7717505;rs4704219;rs3857387;rs2126736;rs59014134;rs7702895;rs4704220;rs10056811;rs4704228;rs3846661;rs4703670;rs7717505;rs1427924;rs9293656;rs9332464;rs2335418;rs79225634;rs3843480;rs3857387;rs72633963;rs1863935;rs1863934;rs9332464;rs7717505;rs4704208;rs10038945;rs2287711;rs5744555;rs17671591;rs4704221;rs4604177;rs10038095;rs3846663;rs918623;rs3761742;rs9885386;rs10038723;rs10067641;rs7723531;rs7706857;rs6874781;rs17671591;rs10942734;rs4704219;rs10075139;rs2878520;rs924452;rs2878419;rs72633971;rs5744672;rs6873472;rs6453131;rs79225634;rs4704210;rs4703667;rs10038095;rs10059435;rs9332464;rs28851300;rs4703670;rs1051795;rs10474433;rs6453131;rs7733436;rs5744680;rs12916;rs10462517;rs10051260;rs2335418;rs28851300;rs72633964;rs9293654;rs1051795;rs4704229;rs2878520;rs7730344;rs3843480;rs2335418;rs4704214;rs10075139;rs28612248;rs5744621;rs57312935;rs4704221;rs4604177;rs1551894;rs5744672;rs3846665;rs10044053;rs1423527;rs4704208;rs6453131;rs4549504;rs10051260;rs59014134;rs72633963;rs5744598;rs10067641;rs2052515;rs5744598;rs2032885;rs10062361;rs6882842;rs3846662;rs10075139;rs79326701;rs3804231;rs4604177;rs10067641;rs7703051;rs6896136;rs11748027;rs72633961;rs6882842;rs1995267;rs2287711;rs10473972;rs10078671;rs984976;rs1551894;rs4704210;rs10473972;rs12234032;rs5744595;rs4704214;rs17739580;rs7701925;rs72633975;rs11748027;rs4704210;rs4549504;rs17238484;rs1551894;rs2052515;rs6873472;rs3846661;rs3843480;rs11957260;rs4703667;rs5744575;rs10070119;rs2878417;rs12916;rs1820049;rs3857387;rs17238484;rs4704202;rs10056811;rs2032885;rs7722186;rs10942734;rs3846661;rs6882842;rs7445415;rs72633967;rs72633973;rs13361353;rs72633976;rs10038095;rs12654264;rs6873472;rs7702895;rs4704219;rs4604177;rs7703051;rs72633969;rs4704224;rs7445415;rs11748027;rs10059435;rs4703667;rs2878417;rs5744680;rs2112653;rs10038095;rs10474434;rs12234032;rs7723531;rs13356603;rs4704220;rs1551894;rs7733436;rs55810502;rs75871659;rs4704214;rs904743;rs10060260;rs78979878;rs57907925;rs6861279;rs7723531;rs7732854;rs10036682;rs2878419;rs10056811;rs10070119;rs12916;rs2335418;rs3843482;rs10473972;rs10067900;rs76478815;rs10076819;rs5744595;rs5744598;rs904743;rs2032885;rs2335418;rs5744672;rs75871659;rs12234032;rs72633966;rs1820049;rs9293656;rs13358429;rs72633974;rs34341;rs7701925;rs58841453;rs2052515;rs13356603;rs12916;rs9885386;rs2287711;rs10059435;rs3846663;rs17739580;rs28612248;rs3843481;rs7733436;rs59014134;rs72633963;rs9885386;rs2287711;rs10474433;rs10053643;rs7356633;rs4604177;rs6863398;rs10474437;rs4703675;rs4704202;rs79225634;rs55810502;rs7700468;rs1051795;rs10070119;rs10462517;rs4704213;rs6878990;rs72633972;rs7706857;rs10074747;rs3843482;rs11748027;rs3843481;rs6871667;rs3761742;rs3846665;rs698912;rs10041470;rs4704228;rs3843482;rs75871659;rs1427924;rs10059435;rs72633963;rs6453131;rs10462517;rs10078671;rs7706857;rs10474434;rs11749783;rs10038095;rs10038095;rs59014134;rs4704202;rs13360099;rs4704220;rs1423527;rs5744598;rs5744598;rs5744601;rs7702895;rs72633965;rs7723531;rs7706857;rs28668361;rs7703282;rs13356603;rs7703051;rs7733436;rs6878990;rs6873472;rs2335418;rs10062361;rs1051795;rs1051795;rs1051795;rs10051260;rs4704210;rs10041470;rs5744636;rs67969809;rs10067641;rs924452;rs10055011;rs3857387;rs75871659;rs3846665;rs698912;rs57312935;rs10474433;rs9293655;rs7722186;rs3846662;rs3857387;rs10942734;rs6892023;rs10045497;rs4704220;rs5744672;rs5744598;rs79856035;rs4704214;rs4704223;rs10078671;rs9332464;rs7717505;rs7702895;rs2052515;rs4704227;rs10070119;rs79856035;rs3846665;rs6878990;rs7445415;rs2878519;rs10474434;rs28874007;rs11748027;rs924452;rs59014134;rs984976;rs6871667;rs11749783;rs3843482;rs10070207;rs28612248;rs59506842;rs5744598;rs72633975;rs7733436;rs6874781;rs7733436;rs6878990;rs17671591;rs4703674;rs7733436;rs6892023;rs3846663;rs2287711;rs9293652;rs28408106;rs9293654;rs1909719;rs72633975;rs56859362;rs3846665;rs10038723;rs5744595;rs924452;rs984976;rs1544755;rs6896136;rs6878990;rs918623;rs10942739;rs2287711;rs6861279;rs13354746;rs58841453;rs10036682;rs924452;rs10474434;rs3857387;rs1115091;rs918623;rs6878990;rs1423527;rs77385263;rs4703675;rs10061689;rs5744704;rs72633961;rs17671591;rs1423527;rs10070119;rs10462517;rs12234032;rs6873472;rs1544755;rs7722186;rs10056811;rs6892023;rs2878417;rs3761742;rs6878990;rs10038723;rs1551894;rs4704223;rs2287711;rs1423527;rs10056811;rs4704210;rs698912;rs6861279;rs10045497;rs4704229;rs10036682;rs13356603;rs10053643;rs4704223;rs72633961;rs6874781;rs5744533;rs5744575;rs4704229;rs57907925;rs10474437;rs5744598;rs72633976;rs10074747;rs2112653;rs2052515;rs13356603;rs12234032;rs6896136;rs12654264;rs1115091;rs7703051;rs56859362;rs58841453;rs59014134;rs4704219;rs11748027;rs4704227;rs3846661;rs2878419;rs10061689;rs13360099;rs7445415;rs2287711;rs7706857;rs2287710;rs3843481;rs2878419;rs6873472;rs6453131;rs4704223;rs79856035;rs3846665;rs28874007;rs57312935;rs28668361;rs924452;rs3843482;rs67969809;rs4704221;rs17244834;rs4703667;rs698912;rs76478815;rs4604177;rs1051795;rs7717505;rs7730344;rs4703667;rs4704200;rs13354746;rs2878419;rs6878990;rs11748027;rs5744555;rs5744598;rs3213801;rs9332464;rs3857387;rs17671591;rs3843480;rs11748027;rs79225634;rs5744621;rs10044053;rs698912;rs4704227;rs5744680;rs59014134;rs7737959;rs7356637;rs9293656;rs17671591;rs3857387;rs6892023;rs4604177;rs13358429;rs10051260;rs1820049;rs6861279;rs2878519;rs13354407;rs72633964;rs5744601;rs2878520;rs6861279;rs1427924;rs17238484;rs10038945;rs904743;rs1115091;rs5744672;rs1551894;rs7722186;rs13358429;rs10059435;rs4704210;rs3846662;rs4704223;rs3846661;rs1051795;rs13358429;rs4704214;rs4703675;rs10067641;rs7723531;rs1051795;rs11749783;rs2032885;rs4549504;rs10474433;rs7730344;rs1995267;rs6873472;rs72633972;rs28668361;rs10062361;rs17238484;rs10077427;rs2052515;rs4703667;rs6878990;rs4704221;rs767676;rs67969809;rs7722186;rs13361353;rs6871667;rs17671591;rs10462517;rs1995267;rs10473972;rs12916;rs4704220;rs4704223;rs4704200;rs17244834;rs4704223;rs7722186;rs3761743;rs3846661;rs4704219;rs10056811;rs4704221;rs6896136;rs10062361;rs7733436;rs10056811;rs4704229;rs2878520;rs1863935;rs1863934;rs57907925;rs6871667;rs1553234;rs57312935;rs10062361;rs1551894;rs7722186;rs7700468;rs4704214;rs57907925;rs61430233;rs72633973;rs918623;rs3843480;rs7703051;rs1995267;rs67969809;rs2878519;rs3761742;rs4704200;rs10045497;rs4704221;rs5744672;rs1423527;rs1820049;rs75673664;rs72633970;rs28612248;rs4704228;rs5744680;rs3846661;rs3846663;rs10059435;rs10038723;rs2878519;rs17238484;rs2287710;rs1863935;rs1863934;rs6878990;rs7702895;rs10045497;rs11749783;rs3843481;rs72633975;rs2287711;rs72633970;rs7722186;rs5744672;rs75871659;rs1115091;rs7701925;rs4704220;rs1544755;rs4703667;rs72633972;rs5744704;rs4703675;rs6873472;rs984976;rs13356603;rs4704219;rs10070119;rs4703670;rs57312935;rs2052515;rs13354746;rs10070119;rs4704221;rs10474433;rs79856035;rs2878419;rs5744575;rs10078671;rs57907925;rs7701925;rs6892023;rs5744555;rs5744601;rs9293655;rs79225634;rs10474434;rs4604177;rs6896136;rs2878417;rs11957260;rs1115091;rs10038095;rs4703670;rs58841453;rs6882842;rs10076819;rs2287710;rs11748027;rs5744601;rs3857387;rs10070119;rs10043621;rs1863935;rs1863934;rs7730344;rs4704220;rs10055011;rs57907925;rs17739580;rs1544755;rs10474433;rs3843480;rs72633969;rs5744555;rs5744704;rs5744709;rs1051795;rs10051260;rs10070119;rs3843482;rs4704208;rs1544755;rs10051260;rs904743;rs1427924;rs2126736;rs13358429;rs698912;rs10067900;rs10036682;rs6861279;rs79856035;rs12916;rs10038723;rs10942734;rs12234032;rs2878419;rs11748027;rs79225634;rs10038095;rs3843480;rs4549504;rs10077427;rs9293656;rs6882842;rs72633974;rs5744680;rs10062361;rs6896136;rs59506842;rs5744621;rs10044053;rs3213801;rs904743;rs2032885;rs7702895;rs3843482;rs12916;rs1553234;rs5744680;rs4549504;rs3846663;rs10942734;rs10075139;rs10038945;rs7706857;rs2052515;rs10045497;rs10474434;rs10041470;rs6891560;rs28668361;rs17244834;rs12654264;rs13356603;rs13358429;rs4704228;rs904743;rs10067641;rs13356603;rs3846665;rs67969809;rs10474433;rs2126736;rs75673664;rs59506842;rs4704214;rs1909719;rs4549504;rs1423527;rs7726478;rs9293654;rs72633967;rs10062361;rs59014134;rs3846662;rs4604177;rs5744555;rs72633970;rs72633971;rs904743;rs9332464;rs7717505;rs5744636;rs2126736;rs72633961;rs4703667;rs7702895;rs4704228;rs34341;rs918623;rs4549504;rs6871667;rs11957260;rs4549504;rs4604177;rs4704208;rs4704200;rs3843481;rs7701925;rs4703671;rs67969809;rs2878519;rs11748027;rs79856035;rs6896136;rs4704214;rs5744575;rs5744598;rs5744704;rs10060260;rs7445415;rs11749783;rs2287711;rs3846662;rs918623;rs3846662;rs9293652;rs28408106;rs72633976;rs7723531;rs924452;rs72633961;rs7703051;rs13358429;rs5744680;rs3857387;rs3846665;rs698912;rs77385263;rs72633969;rs2878519;rs11957260;rs10059435;rs4704220;rs10070119;rs2052515;rs11957260;rs10474433;rs7445415;rs5744680;rs5744575;rs10474433;rs17244834;rs3846663;rs12654264;rs1551894;rs7732854;rs2878520;rs79856035;rs4703670;rs10076819;rs1863935;rs1863934;rs72633971;rs59014134;rs7703051;rs12234032;rs72633965;rs1051795;rs78979878;rs2878520;rs1544755;rs11748027;rs6453131;rs6871667;rs10038723;rs4549504;rs57312935;rs3857387;rs4704200;rs59506842;rs6861279;rs4704227;rs7703051;rs4704202;rs4704200;rs4704202;rs918623;rs58519566;rs5744598;rs5744621;rs13354746;rs3761742;rs10044053;rs17739580;rs10059435;rs4704223;rs1820049;rs1863935;rs1863934;rs4704202;rs59014134;rs79856035;rs79225634;rs10474437;rs1544755;rs5744621;rs7732854;rs4704221;rs13361353;rs6882842;rs10076819;rs10044053;rs2112653;rs72633961;rs3843481;rs10056811;rs6896136;rs10059435;rs11749783;rs6873472;rs13358429;rs6892023;rs56859362;rs3213801;rs57907925;rs4704228;rs3213801;rs11748027;rs17671591;rs1551894;rs9293655;rs4703667;rs4704219;rs6873472;rs72633973;rs13356603;rs10051260;rs4704208;rs4704219;rs4704219;rs10462517;rs13360099;rs5744712;rs4704227;rs10077427;rs79225634;rs12654264;rs17244834;rs11957260;rs10055011;rs5744555;rs2052515;rs4704200;rs7703051;rs72633966;rs10074747;rs72633969;rs10038095;rs72633961;rs9293655;rs2335418;rs10059435;rs72633961;rs5744680;rs61430233;rs1427924;rs76478815;rs1553234;rs10038945;rs10462517;rs10041470;rs5744533;rs72633961;rs7722186;rs72633973;rs4704219;rs4704223;rs7733436;rs1544755;rs6871667;rs4704214;rs59506842;rs7732854;rs4604177;rs28874007;rs5744533;rs5744601;rs9293656;rs10062361;rs72633974;rs4704210;rs12654264;rs7726478;rs1423527;rs6453131;rs7703051;rs3846665;rs698912;rs10075139;rs7706857;rs3857387;rs6453131;rs61430233;rs10062361;rs13354746;rs3761742;rs6874781;rs4704220;rs28874007;rs5744533;rs5744598;rs7445415;rs1909719;rs9332464;rs7717505;rs10942734;rs2287710;rs2878519;rs904743;rs6882842;rs2032885;rs7703051;rs12234032;rs5744533;rs2878417;rs4704208;rs11749783;rs3843480;rs13361353;rs57907925;rs7702895;rs2032885;rs4704220;rs4704210;rs79856035;rs56859362;rs4704221;rs6873472;rs6892023;rs79225634;rs72633963;rs13360099;rs5744636;rs1863935;rs1863934;rs4704200;rs1551894;rs3843480;rs79225634;rs10051260;rs10038723;rs2878520;rs4704202;rs59014134;rs11749783;rs10062361;rs10056811;rs7709282;rs67969809;rs10067641;rs7723531;rs924452;rs12654264;rs5744703;rs72633976;rs2878520;rs1863935;rs1863934;rs2032885;rs4704219;rs28851300;rs2287711;rs10059435;rs10473972;rs10942734;rs3843481;rs10474437;rs7703051;rs5744703;rs3846661;rs10462517;rs2032885;rs4704220;rs10474433;rs13358429;rs3843482;rs4704229;rs2878419;rs6873472;rs7722186;rs11749783;rs6874781;rs10061689;rs5744595;rs72633974;rs12916;rs3843481;rs72633976;rs7702895;rs4703667;rs2878419;rs4704227;rs5744575;rs10038945;rs6871667;rs7722186;rs79225634;rs72633962;rs10474436;rs7703282;rs1909719;rs1820049;rs34341;rs2112653;rs10038723;rs10056811;rs2878419;rs3846663;rs5744555;rs72633972;rs57312935;rs6861279;rs59014134;rs4704227;rs10056811;rs17671591;rs6874781;rs10051260;rs6453131;rs10045497;rs67969809;rs1427924;rs9293654;rs2335418;rs4704228;rs9293655;rs2112653;rs7703282;rs1544755;rs2878419;rs1544755;rs6871667;rs6873472;rs6878990;rs4704208;rs10038945;rs1051795;rs6891560;rs5744680;rs61430233;rs72633972;rs10062361;rs3761742;rs6871667;rs11957260;rs4704227;rs6892023;rs3843482;rs9293656;rs3843480;rs12654264;rs79856035;rs6453131;rs7730344;rs904743;rs3846662;rs5744621;rs5744667;rs5744709;rs10070119;rs11957260;rs984976;rs10474433;rs11749783;rs17671591;rs4704227;rs5744601;rs9293655;rs6861279;rs4704220;rs6892023;rs12654264;rs10942734;rs4549504;rs10044053;rs10051260;rs10045497;rs17244834;rs2878519;rs4704227;rs7702895;rs2878419;rs4704219;rs3213801;rs1544755;rs13356603;rs5744636;rs4604177;rs2126736;rs13361353;rs72633975;rs5744709;rs12916;rs4704223;rs10075139;rs13354407;rs2335418;rs13358429;rs5744533;rs2878520;rs984976;rs3843481;rs4704208;rs79225634;rs17244834;rs3846663;rs10070119;rs3843480;rs4703671;rs10078671;rs4704229;rs3804231;rs10075139;rs59014134;rs17671591;rs75673664;rs5744704;rs2126736;rs3857387;rs10045497;rs4703670;rs4703667;rs4704200;rs4703671;rs17739580;rs4704219;rs2126736;rs12654264;rs4704223;rs3843480;rs10038095;rs72633964;rs4704200;rs6882842;rs7722186;rs6896136;rs3846661;rs72633970;rs6896136;rs1863935;rs1863934;rs10051260;rs2335418;rs11749783;rs3843481;rs6453131;rs1423527;rs10077427;rs2287711;rs72633961;rs17671591;rs4549504;rs3846663;rs17244834;rs4704229;rs2112653;rs10053643;rs5744680;rs79225634;rs72633961;rs918623;rs7702895;rs10473972;rs10070119;rs6873472;rs3761742;rs10061689;rs72633973;rs5744598;rs17244834;rs5744672;rs2878419;rs59014134;rs58519566;rs10434644;rs5744709;rs1427924;rs6896136;rs2052515;rs4704208;rs5744672;rs10045497;rs4703671;rs28668361;rs7703282;rs4704202;rs58519566;rs57312935;rs4703675;rs58841453;rs10036682;rs3843482;rs28851300;rs3846661;rs4704223;rs7703051;rs13354746;rs6872314;rs1051795;rs4704229;rs2112653;rs1115091;rs6891560;rs5744575;rs7722186;rs4704221;rs7722186;rs3843481;rs984976;rs57907925;rs10060260;rs11749783;rs28851300;rs7702895;rs59014134;rs4604177;rs13354407;rs10060260;rs58519566;rs6882842;rs10056811;rs11957260;rs12916;rs6861279;rs4704223;rs6892023;rs112635930;rs5744555;rs4704202;rs61430233;rs10045497;rs2878419;rs918623;rs13354407;rs5744709;rs4704229;rs76478815;rs5744680;rs13354746;rs4704210;rs59506842;rs6892023;rs17739580;rs10056811;rs3843480;rs4703671;rs7706857;rs28612248;rs4704200;rs7723531;rs2052515;rs4703667;rs17244834;rs10059435;rs10045497;rs1553234;rs1909719;rs1995267;rs1820049;rs10060260;rs2032885;rs2032885;rs7445415;rs10942739;rs5744636;rs7703282;rs10067641;rs924452;rs4549504;rs5744672;rs6882842;rs7703051;rs4704210;rs3843482;rs5744601;rs5744621;rs72633974;rs3213801;rs5744672;rs5744595;rs10044053;rs5744636;rs10070119;rs12654264;rs79856035;rs1551894;rs10038723;rs10942734;rs2878419;rs9332464;rs1551894;rs4704200;rs10038095;rs28851300;rs4703671;rs58519566;rs1544755;rs2878417;rs6453131;rs58519566;rs72633969;rs67969809;rs1544755;rs10474433;rs10038095;rs9885386;rs6896136;rs59506842;rs1427924;rs10056811;rs2878417;rs3846662;rs10078671;rs1820049;rs72633961;rs7703282;rs3843480;rs4704210;rs12916;rs6453131;rs10076819;rs72633973;rs7702895;rs2126736;rs10473972;rs57312935;rs72633975;rs28612248;rs13354746;rs79225634;rs2878519;rs6882842;rs7703282;rs10038095;rs4440336;rs7717505;rs7703051;rs3843482;rs9293656;rs59014134;rs767676;rs2878520;rs7732854;rs4704220;rs17671591;rs6896136;rs1909719;rs1863935;rs1863934;rs7732854;rs10077427;rs2878417;rs79326701;rs984976;rs13356603;rs9885386;rs10036682;rs7726478;rs9332464;rs4549504;rs4704227;rs4704228;rs5744703;rs58841453;rs904743;rs17739580;rs10059435;rs6892023;rs4704208;rs4703675;rs3843482;rs72633964;rs5744595;rs10070119;rs3846661;rs7722186;rs79225634;rs2032885;rs4703671;rs72633971;rs5744575;rs13361353;rs1820049;rs9293656;rs77385263;rs1553234;rs4704202;rs7703282;rs2126736;rs59014134;rs72633971;rs10055011;rs72633974;rs4704219;rs7703051;rs72633961;rs58519566;rs7717505;rs1423527;rs3761742;rs2287710;rs7730344;rs4703670;rs75673664;rs5744712;rs13358429;rs984976;rs9885386;rs3804231;rs5744663;rs4704229;rs72633976;rs3843481;rs79326701;rs1820049;rs59014134;rs12916;rs4704210;rs10070119;rs4549504;rs11749783;rs2335418;rs4704202;rs3843481;rs10075139;rs4385188;rs10043621;rs10059435;rs17244834;rs3846663;rs4704228;rs5744601;rs7703282;rs1544755;rs3843480;rs28851300;rs9293654;rs5744672;rs1115091;rs10056811;rs3857387;rs72633967;rs767676;rs72633964;rs10038095;rs11748027;rs79225634;rs28668361;rs10067900;rs13354407;rs6873472;rs1115091;rs10942734;rs6882842;rs6871667;rs7702895;rs79856035;rs13358429;rs2032885;rs7445415;rs12654264;rs4704213;rs1820049;rs7706857;rs7703051;rs28408106;rs4704220;rs1544755;rs10056811;rs17244834;rs59506842;rs4704229;rs7723531;rs6891949;rs28612248;rs10067641;rs924452;rs1551894;rs12916;rs4704200;rs3843481;rs10056811;rs9293654;rs6896136;rs11749783;rs9293654;rs4704227;rs11749783;rs10474433;rs2112653;rs5744712;rs10067641;rs2052515;rs4704200;rs10062361;rs4703667;rs4703667;rs3846662;rs72633964;rs7356633;rs5744555;rs9293654;rs5744598;rs2052515;rs6453131;rs6882842;rs6878990;rs67969809;rs4704208;rs10051260;rs4704210;rs3843481;rs12654264;rs4704202;rs2126736;rs10041470;rs17739580;rs58519566;rs6874781;rs4704223;rs11957260;rs6871667;rs17238484;rs10062361;rs4703670;rs9293654;rs11748027;rs11748027;rs10053643;rs57149337;rs61430233;rs2878519;rs10942734;rs7356633;rs9293652;rs7733436;rs10038095;rs918623;rs28851300;rs10074747;rs1551894;rs78979878;rs9332464;rs7717505;rs2126736;rs2335418;rs2878520;rs5744672;rs2878417;rs3804231;rs5744621;rs1863935;rs1863934;rs6892023;rs79326701;rs2052515;rs10075139;rs10474437;rs57312935;rs7733436;rs13356603;rs72633964;rs698912;rs77385263;rs72633967;rs10043621;rs5744672;rs984976;rs5744575;rs6896136;rs10038723;rs56859362;rs4549504;rs5744672;rs1995267;rs6882842;rs4704202;rs3846661;rs10045497;rs6874781;rs13354746;rs79225634;rs13360099;rs10044053;rs4704219;rs61430233;rs6891560;rs5744595;rs5744595;rs7730344;rs10473972;rs4704227;rs2335418;rs4704221;rs10045497;rs3846663;rs72633967;rs5744533;rs9332464;rs10056811;rs2052515;rs2878419;rs1820049;rs4604177;rs3843480;rs78979878;rs5744712;rs10059435;rs13358429;rs10038095;rs3804231;rs10055011;rs1551894;rs3846663;rs11749783;rs7722186;rs4704202;rs1423527;rs3846661;rs4704213;rs79326701;rs10059435;rs6878990;rs10038095;rs6863398;rs72633961;rs3843481;rs918623;rs3846665;rs7723531;rs13356603;rs13356603;rs10474433;rs10474433;rs4704200;rs3843480;rs28874007;rs5744621;rs10044053;rs3846661;rs4704210;rs5744533;rs7717505;rs1427924;rs3846662;rs1544755;rs12916;rs5744704;rs10942734;rs4703670;rs4704213;rs10053643;rs59014134;rs4704220;rs17244834;rs4704214;rs78979878;rs3843480;rs7356637;rs5744601;rs3213801;rs2287710;rs6882842;rs10070119;rs2032885;rs72633967;rs79225634;rs10462518;rs59014134;rs28851300;rs72633975;rs4704202;rs6896136;rs3857387;rs13356603;rs2878417;rs72633964;rs4704224;rs10053643;rs79326701;rs10059435;rs10942734;rs11957260;rs10045497;rs7356633;rs72633967;rs1551894;rs10059435;rs6892023;rs4604177;rs918623;rs9885386;rs10045497;rs78979878;rs4704208;rs2126736;rs12234032;rs3804231;rs10078671;rs7702895;rs11749783;rs12654264;rs59014134;rs3846663;rs918623;rs4703670;rs3761743;rs10078671;rs79856035;rs11957260;rs10067900;rs28408106;rs11957260;rs3857387;rs10070119;rs4704210;rs72633975;rs10067641;rs28851300;rs72633961;rs6873472;rs10056811;rs79225634;rs7703051;rs59506842;rs10036682;rs7706857;rs10051260;rs2112653;rs1551894;rs918623;rs4704210;rs4704213;rs11957913;rs78979878;rs10474434;rs6878990;rs2878417;rs72633964;rs5744595;rs3857387;rs3846661;rs58841453;rs10070119;rs10067900;rs13358429;rs7732854;rs72633964;rs3843482;rs79856035;rs3843481;rs72633966;rs6874781;rs4703675;rs7737959;rs4704227;rs5744712;rs6861279;rs5744667;rs5744555;rs10036682;rs6878990;rs7356633;rs10078671;rs12654264;rs10053643;rs4704213;rs58841453;rs4704208;rs3857387;rs10038723;rs72633970;rs7445415;rs72633975;rs3843480;rs12916;rs17671591;rs17238484;rs72633972;rs10074747;rs7445415;rs11748027;rs11957260;rs4703667;rs6878990;rs10078671;rs72633976;rs28408106;rs7726478;rs17238484;rs34341;rs2052515;rs7732854;rs2878419;rs6453131;rs7445415;rs918623;rs3846661;rs9293652;rs9293652;rs10061689;rs13356603;rs10462517;rs7356633;rs13354407;rs10474433;rs17238484;rs73120833;rs72633975;rs5744680;rs5744575;rs10036682;rs79856035;rs4704227;rs4704228;rs3213801;rs4703675;rs4604177;rs72633967;rs7726478;rs10051260;rs1423527;rs2335418;rs3843480;rs13354407;rs5744667;rs3846661;rs7733436;rs10038095;rs5744667;rs58841453;rs72633976;rs11957260;rs6878990;rs79225634;rs78979878;rs13354746;rs5744672;rs6892023;rs13354746;rs10036682;rs2126736;rs4703675;rs10074747;rs10051260;rs7732854;rs58841453;rs2287711;rs7723531;rs7722186;rs10473972;rs10075139;rs11957260;rs2878417;rs7703051;rs79326701;rs3804231;rs72633976;rs7702895;rs72633963;rs77385263;rs4704221;rs5744595;rs5744663;rs10474434;rs6871667;rs3846663;rs6878990;rs28668361;rs72633965;rs924452;rs10062361;rs7701925;rs3857387;rs12916;rs59014134;rs3846662;rs10078671;rs4703675;rs58841453;rs10036682;rs17244834;rs5744621;rs72633975;rs72633976;rs918623;rs3846662;rs4703675;rs4704202;rs4704210;rs7703051;rs10076819;rs72633969;rs3213801;rs10474437;rs1051795;rs28668361;rs10060260;rs12654264;rs4703670;rs4704221;rs7730344;rs7733436;rs72633967;rs984976;rs56859362;rs57312935;rs10051260;rs13358429;rs3846663;rs11749783;rs10473972;rs2112653;rs7701925;rs10059435;rs3846665;rs13360099;rs72633976;rs17244834;rs10043621;rs2112653;rs5744533;rs10038095;rs28851300;rs17238484;rs10044053;rs2335418;rs6871667;rs698912;rs72633967;rs2032885;rs17671591;rs5744680;rs76478815;rs2287711;rs10053643;rs57907925;rs7702895;rs4704202;rs3846663;rs28874007;rs2126736;rs28668361;rs2878419;rs10043621;rs28668361;rs2287710;rs984976;rs7701925;rs9293656;rs7732854;rs13354746;rs4704220;rs10061689;rs10043621;rs4704223;rs10942734;rs4704219;rs28668361;rs10074747;rs79856035;rs10067900;rs10051260;rs2052515;rs4704210;rs1115091;rs4704213;rs6886841;rs7706857;rs3846661;rs10053643;rs4704210;rs5744595;rs59014134;rs10474437;rs10462517;rs4549504;rs72633961;rs10059435;rs10942734;rs4703671;rs56859362;rs10474437;rs5744672;rs6874781;rs13358429;rs4703670;rs10061689;rs13360099;rs56859362;rs1423527;rs6892023;rs79326701;rs5744595;rs7701925;rs4703671;rs10061689;rs6891560;rs2287710;rs2878417;rs59014134;rs13360099;rs6453131;rs7356633;rs3804231;rs2287710;rs698912;rs12234032;rs10474437;rs4704221;rs11749783;rs6874781;rs28874007;rs10043621;rs7445415;rs17238484;rs2878419;rs3843480;rs17244834;rs7356633;rs10473972;rs72633970;rs28874007;rs56859362;rs13356603;rs3843482;rs4704208;rs10051260;rs3846665;rs4704214;rs10062361;rs28851300;rs10462517;rs13360099;rs3843481;rs10038945;rs10070119;rs10041470;rs4704221;rs10061689;rs1051795;rs904743;rs10062361;rs4703667;rs10942734;rs78979878;rs72633971;rs7445415;rs1551894;rs10062361;rs10067900;rs78979878;rs79225634;rs4704214;rs10056811;rs10059435;rs3846665;rs4704213;rs12234032;rs28874007;rs9293655;rs10474433;rs4704214;rs75673664;rs79326701;rs72633965;rs72633972;rs4704202;rs7703051;rs10051260;rs3857387;rs17238484;rs4704223;rs72633972;rs28408106;rs924452;rs6896136;rs72633961;rs10067900;rs10074747;rs10038095;rs10474434;rs924452;rs4704213;rs17739580;rs10045497;rs7356633;rs7706857;rs6453131;rs10056811;rs3846666;rs10077427;rs5744704;rs3843482;rs79225634;rs72633970;rs7723531;rs5744601;rs2287710;rs6453131;rs2878419;rs10056811;rs12916;rs10473972;rs12234032;rs72633970;rs1553234;rs10067641;rs3843481;rs6882842;rs9293652;rs1551894;rs72633969;rs59014134;rs10462517;rs1551894;rs1423527;rs10462517;rs5744704;rs2287711;rs7703051;rs7445415;rs10076819;rs72633970;rs4704228;rs58519566;rs5744667;rs7717505;rs75871659;rs9332464;rs13356603;rs918623;rs13354407;rs10075139;rs5744667;rs7702895;rs61430233;rs6891560;rs72633961;rs3846662;rs58519566;rs28408106;rs6892023;rs9293652;rs3846663;rs72633972;rs4704202;rs11749783;rs4704210;rs28408106;rs10045497;rs3843480;rs10043621;rs2052515;rs6873472;rs9293652;rs10041470;rs10942739;rs7445415;rs13356603;rs11748027;rs1427924;rs9293656;rs4704221;rs72633963;rs3846661;rs5744704;rs1551894;rs12916;rs6882842;rs12654264;rs10062361;rs61430233;rs2878417;rs10067900;rs77385263;rs72633973;rs5744704;rs13354746;rs12654264;rs67969809;rs12654264;rs10053643;rs7733436;rs5744704;rs1051795;rs2126736;rs72633963;rs11957260;rs10045497;rs5744709;rs2878519;rs10051260;rs1115091;rs6882842;rs2052515;rs6863398;rs1863935;rs1863934;rs10474434;rs7703282;rs10045497;rs984976;rs10051260;rs918623;rs3857387;rs3843481;rs2052515;rs2052515;rs7703282;rs10056811;rs34341;rs10055011;rs10060260;rs1427924;rs10474434;rs72633969;rs3843481;rs2032885;rs4703671;rs10060260;rs4704200;rs10076819;rs28612248;rs34341;rs1115091;rs10474433;rs77385263;rs2287710;rs6861279;rs2126736;rs3843482;rs2878417;rs11749783;rs5744575;rs11749783;rs77385263;rs5744598;rs10053643;rs11957260;rs2878520;rs28612248;rs11748027;rs10059435;rs77385263;rs10055011;rs10055011;rs3843482;rs3857387;rs72633961;rs12654264;rs3804231;rs59506842;rs72633974;rs72633969;rs7702895;rs2052515;rs1423527;rs3843481;rs9293652;rs4604177;rs3857387;rs1544755;rs2112653;rs2126736;rs13358429;rs10045497;rs10474436;rs10041470;rs10041470;rs10076819;rs10076819;rs10473972;rs5744680;rs13358429;rs6871667;rs1909719;rs6871667;rs10067900;rs3213801;rs4704214;rs72633965;rs76478815;rs72633972;rs10045497;rs11957260;rs17671591;rs13356603;rs3761742;rs28408106;rs72633969;rs7709282;rs10055011;rs7445415;rs1423527;rs12234032;rs918623;rs6453131;rs7445415;rs3804231;rs4704223;rs10041470;rs4704227;rs79856035;rs7703051;rs10077427;rs28612248;rs2335418;rs3846661;rs10474433;rs7356637;rs72633972;rs13361353;rs7445415;rs4703674;rs9885386;rs1553234;rs5744636;rs59014134;rs12916;rs13358429;rs6871667;rs4704202;rs4703667;rs17671591;rs17244834;rs6896136;rs79856035;rs4704210;rs6882842;rs7737959;rs76478815;rs5744621;rs3846663;rs4704219;	Total_lipids_in_medium_LDL;Cholesterol_esters_in_medium_LDL;Total_lipids_in_small_LDL;Free_cholesterol_in_large_LDL;Total_cholesterol_in_large_LDL;Concentration_of_IDL_particles;Cholesterol_esters_in_large_LDL;Total_cholesterol_in_IDL;Cholesterol_esters_in_medium_LDL;Total_cholesterol_in_LDL;Concentration_of_small_LDL_particles;Concentration_of_large_LDL_particles;Free_cholesterol_in_IDL;ApoB;Total_cholesterol_in_medium_VLDL;Concentration_of_medium_LDL_particles;Serum_total_cholesterol;Serum_total_cholesterol;Total_lipids_in_IDL;Free_cholesterol_in_large_LDL;Total_cholesterol_in_small_LDL;Total_cholesterol_in_medium_LDL;Concentration_of_large_LDL_particles;Total_lipids_in_large_LDL;Total_lipids_in_large_LDL;Cholesterol_esters_in_large_LDL;Total_cholesterol_in_IDL;Total_cholesterol_in_small_LDL;Phospholipids_in_medium_LDL;Total_cholesterol_in_LDL;Phospholipids_in_large_LDL;Free_cholesterol_in_IDL;Free_cholesterol_in_IDL;ApoB;Concentration_of_medium_LDL_particles;Total_cholesterol_in_medium_VLDL;Serum_total_cholesterol;Total_cholesterol_in_medium_VLDL;Total_lipids_in_small_VLDL;Esterified_cholesterol;Free_cholesterol_in_large_LDL;Cholesterol_esters_in_medium_LDL;Total_lipids_in_large_LDL;Cholesterol_esters_in_large_LDL;Cholesterol_esters_in_large_LDL;Total_lipids_in_small_LDL;Free_cholesterol_in_large_LDL;Total_lipids_in_small_LDL;ApoB;Concentration_of_small_LDL_particles;Concentration_of_small_LDL_particles;Total_lipids_in_very_small_VLDL;Phospholipids_in_small_VLDL;Phospholipids_in_small_VLDL;Serum_total_cholesterol;ApoB;Phospholipids_in_large_LDL;Concentration_of_medium_LDL_particles;Total_cholesterol_in_LDL;Total_cholesterol_in_small_LDL;Total_cholesterol_in_small_LDL;ApoB;Total_cholesterol_in_IDL;Free_cholesterol_in_IDL;Total_lipids_in_medium_LDL;Total_cholesterol_in_medium_LDL;Phospholipids_in_very_small_VLDL;Total_lipids_in_small_LDL;ApoB;Cholesterol_esters_in_medium_LDL;Total_lipids_in_small_LDL;Free_cholesterol_in_large_LDL;Phospholipids_in_large_LDL;Phospholipids_in_medium_LDL;Phospholipids_in_very_small_VLDL;Concentration_of_IDL_particles;Serum_total_cholesterol;Total_cholesterol_in_medium_LDL;Phospholipids_in_very_small_VLDL;Total_cholesterol_in_small_LDL;Phospholipids_in_medium_LDL;Phospholipids_in_IDL;Total_lipids_in_medium_LDL;Total_cholesterol_in_LDL;Total_cholesterol_in_small_LDL;Total_cholesterol_in_LDL;Free_cholesterol_in_IDL;Free_cholesterol_in_large_LDL;Concentration_of_IDL_particles;Total_cholesterol_in_small_VLDL;Concentration_of_large_LDL_particles;Total_lipids_in_medium_LDL;Concentration_of_medium_LDL_particles;Total_lipids_in_small_LDL;Concentration_of_medium_LDL_particles;Total_cholesterol_in_LDL;Cholesterol_esters_in_medium_LDL;Cholesterol_esters_in_medium_LDL;Concentration_of_small_VLDL_particles;Total_lipids_in_large_LDL;ApoB;Phospholipids_in_small_VLDL;Total_cholesterol_in_large_LDL;Total_cholesterol_in_small_LDL;ApoB;Phospholipids_in_very_small_VLDL;Total_lipids_in_large_LDL;Cholesterol_esters_in_large_LDL;Serum_total_cholesterol;Phospholipids_in_medium_LDL;Cholesterol_esters_in_medium_LDL;Concentration_of_small_LDL_particles;Phospholipids_in_medium_LDL;Free_cholesterol_in_IDL;Phospholipids_in_small_VLDL;Cholesterol_esters_in_medium_VLDL;Phospholipids_in_small_VLDL;Serum_total_cholesterol;Cholesterol_esters_in_medium_LDL;Total_cholesterol_in_small_LDL;Total_cholesterol_in_large_LDL;Phospholipids_in_small_VLDL;Total_cholesterol_in_LDL;Free_cholesterol_in_IDL;Phospholipids_in_medium_LDL;Phospholipids_in_medium_LDL;Free_cholesterol_in_large_LDL;Total_lipids_in_large_LDL;Concentration_of_IDL_particles;Serum_total_cholesterol;Total_cholesterol_in_IDL;ApoB;Cholesterol_esters_in_large_LDL;Concentration_of_small_LDL_particles;Concentration_of_small_LDL_particles;Total_lipids_in_large_LDL;Total_cholesterol_in_LDL;Cholesterol_esters_in_medium_LDL;Total_lipids_in_very_small_VLDL;Total_cholesterol_in_medium_LDL;Free_cholesterol_in_IDL;Phospholipids_in_large_LDL;Concentration_of_IDL_particles;Total_cholesterol_in_IDL;Total_cholesterol_in_small_LDL;Total_lipids_in_small_LDL;Total_cholesterol_in_LDL;Total_cholesterol_in_LDL;Cholesterol_esters_in_large_LDL;Concentration_of_large_LDL_particles;Cholesterol_esters_in_medium_VLDL;Cholesterol_esters_in_medium_VLDL;Total_lipids_in_small_VLDL;ApoB;Concentration_of_IDL_particles;Total_lipids_in_IDL;Total_cholesterol_in_LDL;Total_cholesterol_in_small_LDL;Cholesterol_esters_in_medium_LDL;Total_cholesterol_in_LDL;Phospholipids_in_small_VLDL;Phospholipids_in_very_small_VLDL;Concentration_of_large_LDL_particles;Cholesterol_esters_in_medium_LDL;Phospholipids_in_very_small_VLDL;Total_lipids_in_small_VLDL;ApoB;ApoB;Total_cholesterol_in_small_LDL;Concentration_of_medium_LDL_particles;Concentration_of_small_LDL_particles;Total_cholesterol_in_LDL;Concentration_of_small_VLDL_particles;Total_cholesterol_in_medium_VLDL;Total_cholesterol_in_LDL;Concentration_of_small_LDL_particles;ApoB;Serum_total_cholesterol;ApoB;Total_lipids_in_medium_LDL;Cholesterol_esters_in_large_LDL;Concentration_of_small_LDL_particles;Free_cholesterol_in_IDL;Free_cholesterol_in_IDL;Serum_total_cholesterol;Total_lipids_in_small_LDL;Concentration_of_IDL_particles;Total_cholesterol_in_small_VLDL;Concentration_of_medium_LDL_particles;Phospholipids_in_medium_LDL;ApoB;Concentration_of_IDL_particles;Free_cholesterol_in_IDL;Concentration_of_large_LDL_particles;Concentration_of_medium_LDL_particles;Concentration_of_large_LDL_particles;Concentration_of_large_LDL_particles;Cholesterol_esters_in_medium_LDL;ApoB;Esterified_cholesterol;Phospholipids_in_very_small_VLDL;Cholesterol_esters_in_medium_LDL;Total_cholesterol_in_IDL;ApoB;Total_cholesterol_in_LDL;Free_cholesterol_in_IDL;Cholesterol_esters_in_medium_VLDL;Free_cholesterol_in_IDL;Total_cholesterol_in_medium_LDL;Phospholipids_in_small_VLDL;ApoB;Total_lipids_in_small_LDL;Free_cholesterol_in_IDL;Total_lipids_in_small_LDL;Total_lipids_in_small_LDL;Total_cholesterol_in_IDL;Cholesterol_esters_in_medium_LDL;Total_cholesterol_in_LDL;Free_cholesterol;Total_cholesterol_in_IDL;Free_cholesterol_in_IDL;Free_cholesterol_in_IDL;Total_lipids_in_small_VLDL;Phospholipids_in_very_small_VLDL;ApoB;Total_lipids_in_medium_LDL;Phospholipids_in_very_small_VLDL;ApoB;Total_cholesterol_in_large_LDL;Cholesterol_esters_in_large_LDL;Cholesterol_esters_in_large_LDL;Phospholipids_in_large_LDL;Concentration_of_small_LDL_particles;Free_cholesterol_in_IDL;Total_lipids_in_small_LDL;ApoB;Total_lipids_in_IDL;Cholesterol_esters_in_medium_LDL;Free_cholesterol_in_IDL;Total_lipids_in_IDL;Cholesterol_esters_in_medium_LDL;Total_cholesterol_in_LDL;Cholesterol_esters_in_medium_LDL;Cholesterol_esters_in_large_LDL;Concentration_of_small_VLDL_particles;Cholesterol_esters_in_medium_VLDL;Concentration_of_medium_LDL_particles;Total_cholesterol_in_small_LDL;Free_cholesterol;Free_cholesterol_in_IDL;Total_lipids_in_medium_LDL;ApoB;Total_lipids_in_medium_LDL;Total_cholesterol_in_large_LDL;Total_cholesterol_in_small_LDL;Cholesterol_esters_in_medium_LDL;Phospholipids_in_small_VLDL;Total_lipids_in_IDL;Total_lipids_in_IDL;Free_cholesterol_in_IDL;Free_cholesterol_in_IDL;Free_cholesterol_in_IDL;Serum_total_cholesterol;Free_cholesterol_in_IDL;Serum_total_cholesterol;Total_cholesterol_in_small_LDL;Concentration_of_large_LDL_particles;Total_lipids_in_large_LDL;Phospholipids_in_IDL;ApoB;Concentration_of_large_LDL_particles;Cholesterol_esters_in_medium_LDL;Free_cholesterol_in_large_LDL;Total_lipids_in_IDL;Free_cholesterol_in_IDL;Free_cholesterol_in_IDL;Cholesterol_esters_in_medium_VLDL;ApoB;Total_cholesterol_in_IDL;Concentration_of_small_LDL_particles;Total_lipids_in_large_LDL;Cholesterol_esters_in_large_LDL;Phospholipids_in_IDL;Cholesterol_esters_in_large_LDL;Total_cholesterol_in_IDL;Free_cholesterol_in_IDL;Total_lipids_in_small_VLDL;Total_cholesterol_in_IDL;Total_cholesterol_in_small_LDL;Free_cholesterol_in_IDL;Total_cholesterol_in_large_LDL;Total_cholesterol_in_large_LDL;Free_cholesterol_in_IDL;Phospholipids_in_small_VLDL;18:2__linoleic_acid_(LA);Phospholipids_in_large_LDL;Concentration_of_large_LDL_particles;ApoB;ApoB;Total_lipids_in_large_LDL;Total_lipids_in_IDL;Total_cholesterol_in_LDL;Phospholipids_in_medium_LDL;Total_lipids_in_IDL;Cholesterol_esters_in_large_LDL;Concentration_of_large_LDL_particles;Free_cholesterol_in_IDL;Cholesterol_esters_in_medium_VLDL;Total_lipids_in_large_LDL;Free_cholesterol_in_large_LDL;Total_cholesterol_in_large_LDL;Total_cholesterol_in_IDL;Total_cholesterol_in_medium_LDL;Total_cholesterol_in_IDL;Phospholipids_in_medium_LDL;Free_cholesterol_in_IDL;Phospholipids_in_very_small_VLDL;Free_cholesterol_in_large_LDL;ApoB;ApoB;Total_cholesterol_in_large_LDL;Concentration_of_small_LDL_particles;Total_lipids_in_small_LDL;ApoB;Phospholipids_in_very_small_VLDL;Free_cholesterol_in_IDL;Total_lipids_in_small_LDL;Total_lipids_in_small_VLDL;ApoB;ApoB;Total_cholesterol_in_large_LDL;Cholesterol_esters_in_large_LDL;Phospholipids_in_very_small_VLDL;Total_lipids_in_small_LDL;ApoB;Total_lipids_in_small_LDL;Free_cholesterol_in_large_LDL;Concentration_of_small_LDL_particles;Concentration_of_small_LDL_particles;Total_lipids_in_medium_LDL;Total_lipids_in_large_LDL;Total_lipids_in_large_LDL;Cholesterol_esters_in_medium_LDL;Phospholipids_in_medium_LDL;Serum_total_cholesterol;Concentration_of_IDL_particles;Phospholipids_in_very_small_VLDL;Total_cholesterol_in_small_VLDL;ApoB;Concentration_of_small_LDL_particles;Total_cholesterol_in_large_LDL;Total_cholesterol_in_IDL;Phospholipids_in_medium_LDL;Total_lipids_in_large_LDL;Cholesterol_esters_in_large_LDL;Free_cholesterol_in_IDL;Cholesterol_esters_in_large_LDL;Phospholipids_in_very_small_VLDL;Total_lipids_in_large_LDL;Cholesterol_esters_in_large_LDL;Total_cholesterol_in_medium_VLDL;Total_cholesterol_in_IDL;Concentration_of_medium_LDL_particles;Cholesterol_esters_in_large_LDL;Total_lipids_in_small_LDL;Total_lipids_in_small_LDL;Total_lipids_in_small_LDL;Total_cholesterol_in_LDL;Concentration_of_large_LDL_particles;Total_lipids_in_small_VLDL;Concentration_of_large_LDL_particles;Total_lipids_in_IDL;Concentration_of_small_VLDL_particles;Free_cholesterol_in_IDL;ApoB;Total_lipids_in_small_LDL;ApoB;Serum_total_cholesterol;Total_cholesterol_in_LDL;Concentration_of_small_LDL_particles;Free_cholesterol_in_large_LDL;Cholesterol_esters_in_large_LDL;Cholesterol_esters_in_large_LDL;Concentration_of_large_LDL_particles;Total_cholesterol_in_medium_VLDL;Esterified_cholesterol;ApoB;Total_lipids_in_large_LDL;Total_lipids_in_small_LDL;Total_cholesterol_in_LDL;Total_cholesterol_in_LDL;Cholesterol_esters_in_medium_LDL;Concentration_of_medium_LDL_particles;Cholesterol_esters_in_large_LDL;Esterified_cholesterol;Phospholipids_in_large_LDL;Concentration_of_large_LDL_particles;Total_cholesterol_in_medium_LDL;Total_lipids_in_medium_LDL;Phospholipids_in_small_VLDL;Total_lipids_in_large_LDL;Total_lipids_in_small_LDL;Cholesterol_esters_in_medium_VLDL;Concentration_of_small_LDL_particles;Free_cholesterol_in_large_LDL;Phospholipids_in_very_small_VLDL;Total_cholesterol_in_IDL;Serum_total_cholesterol;Total_cholesterol_in_small_LDL;Total_cholesterol_in_small_LDL;Total_cholesterol_in_small_VLDL;Concentration_of_medium_LDL_particles;Cholesterol_esters_in_medium_LDL;Total_lipids_in_small_LDL;Concentration_of_large_LDL_particles;Phospholipids_in_small_VLDL;Total_cholesterol_in_small_LDL;Serum_total_cholesterol;18:2__linoleic_acid_(LA);Serum_total_cholesterol;Phospholipids_in_very_small_VLDL;ApoB;Concentration_of_small_LDL_particles;Cholesterol_esters_in_large_LDL;Phospholipids_in_small_VLDL;ApoB;Phospholipids_in_medium_LDL;Serum_total_cholesterol;Cholesterol_esters_in_medium_VLDL;Concentration_of_small_LDL_particles;Total_lipids_in_large_LDL;Total_cholesterol_in_LDL;Total_lipids_in_small_LDL;Free_cholesterol_in_large_LDL;Total_cholesterol_in_medium_LDL;Esterified_cholesterol;Free_cholesterol_in_IDL;Total_cholesterol_in_IDL;Total_lipids_in_large_LDL;Total_lipids_in_large_LDL;Total_cholesterol_in_LDL;Concentration_of_medium_LDL_particles;Total_cholesterol_in_LDL;Total_lipids_in_small_LDL;Phospholipids_in_very_small_VLDL;Phospholipids_in_very_small_VLDL;Free_cholesterol_in_IDL;Total_lipids_in_medium_LDL;Total_lipids_in_small_LDL;Total_lipids_in_small_LDL;Total_cholesterol_in_medium_LDL;Total_lipids_in_IDL;Total_cholesterol_in_small_LDL;Total_cholesterol_in_small_LDL;Total_cholesterol_in_small_VLDL;Total_lipids_in_IDL;Total_cholesterol_in_small_LDL;Phospholipids_in_large_LDL;Total_lipids_in_very_small_VLDL;Concentration_of_IDL_particles;Phospholipids_in_IDL;Total_lipids_in_small_LDL;Cholesterol_esters_in_medium_LDL;Total_lipids_in_IDL;Total_cholesterol_in_large_LDL;Cholesterol_esters_in_medium_LDL;Total_cholesterol_in_medium_LDL;Total_lipids_in_small_LDL;Free_cholesterol;Total_cholesterol_in_large_LDL;Total_lipids_in_IDL;Total_lipids_in_IDL;ApoB;Serum_total_cholesterol;Total_lipids_in_large_LDL;Concentration_of_IDL_particles;Total_lipids_in_small_LDL;Total_lipids_in_IDL;Cholesterol_esters_in_medium_LDL;Concentration_of_medium_LDL_particles;Total_lipids_in_large_LDL;Cholesterol_esters_in_large_LDL;Free_cholesterol_in_IDL;Serum_total_cholesterol;Phospholipids_in_very_small_VLDL;Serum_total_cholesterol;Cholesterol_esters_in_large_LDL;Total_lipids_in_small_LDL;Total_lipids_in_IDL;Total_cholesterol_in_medium_LDL;Total_cholesterol_in_small_LDL;Total_lipids_in_IDL;Total_lipids_in_small_LDL;Total_cholesterol_in_small_LDL;Total_lipids_in_large_LDL;Total_lipids_in_medium_LDL;Total_cholesterol_in_small_LDL;Free_cholesterol_in_IDL;ApoB;ApoB;Esterified_cholesterol;Total_cholesterol_in_medium_LDL;Esterified_cholesterol;Cholesterol_esters_in_medium_VLDL;Total_lipids_in_small_LDL;Total_cholesterol_in_small_LDL;Total_lipids_in_IDL;Concentration_of_small_LDL_particles;Total_cholesterol_in_small_LDL;Total_cholesterol_in_medium_LDL;Free_cholesterol;Serum_total_cholesterol;Total_cholesterol_in_IDL;Total_lipids_in_IDL;Cholesterol_esters_in_medium_VLDL;OmegaL6_fatty_acids;Total_lipids_in_small_LDL;Total_lipids_in_small_LDL;Phospholipids_in_large_LDL;Total_cholesterol_in_large_LDL;Concentration_of_medium_LDL_particles;Total_lipids_in_medium_LDL;Total_cholesterol_in_small_LDL;Free_cholesterol_in_IDL;Total_cholesterol_in_medium_VLDL;Total_lipids_in_IDL;Total_lipids_in_medium_LDL;18:2__linoleic_acid_(LA);Phospholipids_in_large_LDL;Total_cholesterol_in_LDL;Cholesterol_esters_in_large_LDL;Free_cholesterol_in_large_LDL;Serum_total_cholesterol;Concentration_of_IDL_particles;Total_cholesterol_in_small_LDL;Serum_total_cholesterol;Serum_total_cholesterol;18:2__linoleic_acid_(LA);Total_lipids_in_small_LDL;ApoB;Cholesterol_esters_in_large_LDL;Concentration_of_large_LDL_particles;Total_lipids_in_medium_LDL;Concentration_of_small_LDL_particles;ApoB;Serum_total_cholesterol;Phospholipids_in_large_LDL;Total_lipids_in_large_LDL;Total_cholesterol_in_small_VLDL;Total_cholesterol_in_LDL;Cholesterol_esters_in_large_LDL;Total_cholesterol_in_small_LDL;Concentration_of_large_LDL_particles;Cholesterol_esters_in_large_LDL;Free_cholesterol;Phospholipids_in_IDL;Total_lipids_in_IDL;Total_lipids_in_IDL;Total_cholesterol_in_large_LDL;Phospholipids_in_small_VLDL;Phospholipids_in_small_VLDL;Total_cholesterol_in_small_VLDL;Total_lipids_in_IDL;Total_cholesterol_in_small_LDL;Free_cholesterol_in_IDL;ApoB;Total_lipids_in_medium_LDL;Total_cholesterol_in_LDL;18:2__linoleic_acid_(LA);Total_lipids_in_small_LDL;Cholesterol_esters_in_medium_VLDL;Cholesterol_esters_in_large_LDL;Total_lipids_in_medium_LDL;Total_lipids_in_small_LDL;Cholesterol_esters_in_medium_LDL;Total_cholesterol_in_small_LDL;18:2__linoleic_acid_(LA);Free_cholesterol_in_IDL;Free_cholesterol_in_IDL;Total_cholesterol_in_large_LDL;Total_lipids_in_large_LDL;Total_lipids_in_IDL;Cholesterol_esters_in_medium_LDL;Serum_total_cholesterol;Total_lipids_in_large_LDL;Total_lipids_in_small_LDL;Total_lipids_in_large_LDL;ApoB;Phospholipids_in_medium_LDL;Total_cholesterol_in_small_LDL;Phospholipids_in_small_VLDL;Phospholipids_in_small_VLDL;Total_lipids_in_IDL;ApoB;ApoB;Total_cholesterol_in_small_LDL;Phospholipids_in_large_LDL;Phospholipids_in_very_small_VLDL;Total_lipids_in_medium_LDL;Total_cholesterol_in_small_LDL;Total_lipids_in_large_LDL;Cholesterol_esters_in_medium_LDL;Serum_total_cholesterol;Phospholipids_in_small_VLDL;Free_cholesterol_in_large_LDL;Total_cholesterol_in_LDL;Concentration_of_large_LDL_particles;Cholesterol_esters_in_medium_LDL;Total_lipids_in_IDL;Phospholipids_in_very_small_VLDL;Phospholipids_in_large_LDL;Free_cholesterol_in_IDL;Total_lipids_in_small_VLDL;Phospholipids_in_small_VLDL;Total_lipids_in_small_LDL;Total_lipids_in_small_LDL;Free_cholesterol_in_IDL;Total_cholesterol_in_medium_VLDL;ApoB;Serum_total_cholesterol;Total_lipids_in_IDL;Cholesterol_esters_in_large_LDL;Total_lipids_in_large_LDL;Free_cholesterol_in_large_LDL;Total_lipids_in_small_LDL;Total_lipids_in_small_LDL;Concentration_of_medium_LDL_particles;Concentration_of_small_LDL_particles;Serum_total_cholesterol;Serum_total_cholesterol;Total_cholesterol_in_small_VLDL;Total_cholesterol_in_small_LDL;Total_cholesterol_in_LDL;Phospholipids_in_small_VLDL;Cholesterol_esters_in_medium_LDL;Serum_total_cholesterol;Cholesterol_esters_in_large_LDL;Cholesterol_esters_in_medium_VLDL;Free_cholesterol_in_IDL;Total_cholesterol_in_LDL;Total_cholesterol_in_medium_LDL;ApoB;Free_cholesterol_in_IDL;Serum_total_cholesterol;Total_lipids_in_IDL;Concentration_of_small_LDL_particles;Total_lipids_in_small_LDL;Total_lipids_in_IDL;Total_lipids_in_small_LDL;Free_cholesterol_in_IDL;Total_cholesterol_in_small_LDL;Total_cholesterol_in_small_LDL;Esterified_cholesterol;ApoB;Concentration_of_large_LDL_particles;Phospholipids_in_large_LDL;Total_cholesterol_in_LDL;Concentration_of_medium_LDL_particles;Concentration_of_small_LDL_particles;Total_cholesterol_in_small_LDL;Cholesterol_esters_in_large_LDL;Cholesterol_esters_in_large_LDL;Phospholipids_in_small_VLDL;Total_cholesterol_in_IDL;Total_cholesterol_in_LDL;Cholesterol_esters_in_medium_VLDL;Cholesterol_esters_in_large_LDL;Total_lipids_in_small_LDL;Cholesterol_esters_in_large_LDL;Total_cholesterol_in_medium_LDL;Total_cholesterol_in_small_LDL;Phospholipids_in_very_small_VLDL;Concentration_of_medium_LDL_particles;Total_cholesterol_in_IDL;Phospholipids_in_IDL;Concentration_of_medium_LDL_particles;Concentration_of_small_LDL_particles;Cholesterol_esters_in_medium_LDL;Total_cholesterol_in_IDL;Phospholipids_in_small_VLDL;Cholesterol_esters_in_large_LDL;Phospholipids_in_large_LDL;Cholesterol_esters_in_large_LDL;Total_lipids_in_small_LDL;Total_cholesterol_in_LDL;Cholesterol_esters_in_large_LDL;Concentration_of_medium_LDL_particles;Total_cholesterol_in_IDL;Concentration_of_large_LDL_particles;Serum_total_cholesterol;Free_cholesterol_in_IDL;Concentration_of_small_LDL_particles;Total_cholesterol_in_small_LDL;Total_lipids_in_small_LDL;Phospholipids_in_IDL;Total_cholesterol_in_small_LDL;ApoB;Phospholipids_in_very_small_VLDL;Serum_total_cholesterol;Total_lipids_in_IDL;Phospholipids_in_medium_LDL;Total_lipids_in_small_VLDL;Total_cholesterol_in_medium_VLDL;Phospholipids_in_small_VLDL;Free_cholesterol_in_large_LDL;Phospholipids_in_IDL;Free_cholesterol_in_large_LDL;Free_cholesterol_in_large_LDL;Total_cholesterol_in_small_LDL;Free_cholesterol_in_large_LDL;Total_cholesterol_in_small_LDL;Total_cholesterol_in_small_LDL;Total_cholesterol_in_small_LDL;Total_cholesterol_in_small_LDL;Total_lipids_in_small_LDL;Total_cholesterol_in_LDL;Free_cholesterol_in_IDL;Total_cholesterol_in_medium_LDL;Phospholipids_in_IDL;Cholesterol_esters_in_large_LDL;Concentration_of_IDL_particles;Total_cholesterol_in_LDL;Total_lipids_in_large_LDL;ApoB;Total_lipids_in_IDL;Total_cholesterol_in_small_LDL;Total_cholesterol_in_small_LDL;Total_cholesterol_in_medium_LDL;ApoB;Total_lipids_in_IDL;Total_lipids_in_small_LDL;Total_lipids_in_medium_LDL;Total_cholesterol_in_small_LDL;Total_cholesterol_in_large_LDL;Total_cholesterol_in_LDL;Cholesterol_esters_in_medium_LDL;Total_cholesterol_in_LDL;Concentration_of_small_LDL_particles;Total_cholesterol_in_small_LDL;Total_lipids_in_small_LDL;Serum_total_cholesterol;Total_lipids_in_very_small_VLDL;Concentration_of_large_LDL_particles;ApoB;Cholesterol_esters_in_medium_LDL;Cholesterol_esters_in_medium_LDL;Total_cholesterol_in_small_LDL;Total_cholesterol_in_large_LDL;18:2__linoleic_acid_(LA);Cholesterol_esters_in_medium_LDL;Phospholipids_in_small_VLDL;Total_cholesterol_in_LDL;Total_lipids_in_IDL;Total_lipids_in_IDL;Total_lipids_in_IDL;Total_lipids_in_IDL;Esterified_cholesterol;Total_lipids_in_small_LDL;Cholesterol_esters_in_large_LDL;Total_cholesterol_in_small_LDL;Free_cholesterol_in_IDL;Total_cholesterol_in_medium_LDL;Total_lipids_in_medium_LDL;Cholesterol_esters_in_medium_LDL;Total_cholesterol_in_LDL;Phospholipids_in_small_VLDL;Total_lipids_in_IDL;Total_cholesterol_in_medium_LDL;Phospholipids_in_medium_LDL;Total_lipids_in_IDL;Total_lipids_in_IDL;Total_lipids_in_IDL;ApoB;Free_cholesterol;Total_cholesterol_in_LDL;Total_cholesterol_in_small_LDL;Serum_total_cholesterol;Total_lipids_in_IDL;Total_lipids_in_IDL;Total_lipids_in_very_small_VLDL;Total_lipids_in_small_LDL;Concentration_of_IDL_particles;Free_cholesterol_in_large_LDL;Total_cholesterol_in_small_VLDL;Total_cholesterol_in_small_VLDL;Concentration_of_small_LDL_particles;Cholesterol_esters_in_medium_LDL;Cholesterol_esters_in_large_LDL;Concentration_of_small_VLDL_particles;Serum_total_cholesterol;Concentration_of_large_LDL_particles;Cholesterol_esters_in_medium_LDL;Total_lipids_in_large_LDL;Phospholipids_in_very_small_VLDL;Serum_total_cholesterol;Total_cholesterol_in_medium_LDL;Total_lipids_in_medium_LDL;Free_cholesterol_in_large_LDL;Phospholipids_in_large_LDL;Total_cholesterol_in_IDL;18:2__linoleic_acid_(LA);Concentration_of_medium_LDL_particles;Concentration_of_small_LDL_particles;Serum_total_cholesterol;Cholesterol_esters_in_large_LDL;Concentration_of_small_LDL_particles;Total_cholesterol_in_small_LDL;Total_cholesterol_in_small_LDL;Free_cholesterol_in_IDL;Total_cholesterol_in_medium_LDL;Phospholipids_in_IDL;Free_cholesterol_in_IDL;Free_cholesterol_in_large_LDL;Serum_total_cholesterol;Serum_total_cholesterol;Cholesterol_esters_in_medium_VLDL;Total_cholesterol_in_large_LDL;Total_lipids_in_large_LDL;Total_cholesterol_in_LDL;Phospholipids_in_IDL;Serum_total_cholesterol;Free_cholesterol_in_large_LDL;ApoB;Phospholipids_in_IDL;Cholesterol_esters_in_large_LDL;OmegaL6_fatty_acids;Cholesterol_esters_in_medium_VLDL;Total_cholesterol_in_small_LDL;Total_lipids_in_large_LDL;ApoB;Free_cholesterol_in_large_LDL;Total_cholesterol_in_LDL;Total_cholesterol_in_large_LDL;Total_cholesterol_in_LDL;Cholesterol_esters_in_large_LDL;Concentration_of_small_VLDL_particles;Phospholipids_in_medium_LDL;Concentration_of_small_LDL_particles;Concentration_of_small_LDL_particles;Free_cholesterol_in_large_LDL;Total_cholesterol_in_small_LDL;Serum_total_cholesterol;Cholesterol_esters_in_large_LDL;Total_lipids_in_medium_LDL;Total_cholesterol_in_small_LDL;Total_cholesterol_in_medium_LDL;Total_lipids_in_large_LDL;Phospholipids_in_large_LDL;Total_lipids_in_large_LDL;Total_cholesterol_in_small_LDL;Total_lipids_in_IDL;Total_cholesterol_in_large_LDL;Serum_total_cholesterol;Phospholipids_in_very_small_VLDL;Phospholipids_in_IDL;Total_lipids_in_IDL;Cholesterol_esters_in_medium_LDL;Total_lipids_in_large_LDL;Concentration_of_large_LDL_particles;Total_cholesterol_in_small_LDL;Total_lipids_in_IDL;Cholesterol_esters_in_large_LDL;Concentration_of_IDL_particles;Total_lipids_in_medium_LDL;Total_cholesterol_in_IDL;Total_lipids_in_large_LDL;Total_cholesterol_in_small_LDL;Cholesterol_esters_in_large_LDL;Cholesterol_esters_in_large_LDL;Esterified_cholesterol;Concentration_of_small_VLDL_particles;Serum_total_cholesterol;Concentration_of_IDL_particles;Total_lipids_in_IDL;Phospholipids_in_large_LDL;Total_cholesterol_in_LDL;Free_cholesterol_in_large_LDL;Concentration_of_large_LDL_particles;Concentration_of_small_LDL_particles;18:2__linoleic_acid_(LA);Phospholipids_in_medium_LDL;Total_lipids_in_small_LDL;Total_cholesterol_in_medium_LDL;Total_cholesterol_in_large_LDL;18:2__linoleic_acid_(LA);Concentration_of_IDL_particles;Concentration_of_small_LDL_particles;Total_lipids_in_small_LDL;Total_lipids_in_small_LDL;Total_cholesterol_in_small_LDL;Free_cholesterol_in_IDL;Phospholipids_in_IDL;Total_cholesterol_in_large_LDL;Total_cholesterol_in_medium_LDL;Total_lipids_in_medium_LDL;Total_cholesterol_in_medium_LDL;Total_cholesterol_in_IDL;Total_lipids_in_small_LDL;Total_cholesterol_in_small_LDL;Total_lipids_in_small_LDL;Phospholipids_in_small_VLDL;Free_cholesterol_in_large_LDL;Free_cholesterol_in_large_LDL;Concentration_of_medium_LDL_particles;Total_cholesterol_in_small_LDL;Free_cholesterol_in_large_LDL;Phospholipids_in_small_VLDL;Total_lipids_in_IDL;Cholesterol_esters_in_medium_LDL;Total_cholesterol_in_small_LDL;Total_cholesterol_in_IDL;Total_cholesterol_in_large_LDL;Cholesterol_esters_in_medium_LDL;Total_lipids_in_large_LDL;Total_lipids_in_large_LDL;Total_lipids_in_medium_LDL;Phospholipids_in_medium_LDL;Phospholipids_in_medium_LDL;Phospholipids_in_IDL;Concentration_of_small_LDL_particles;ApoB;Cholesterol_esters_in_large_LDL;ApoB;Total_lipids_in_small_LDL;Total_cholesterol_in_small_LDL;Phospholipids_in_IDL;Free_cholesterol_in_IDL;Total_lipids_in_large_LDL;Total_lipids_in_medium_LDL;Cholesterol_esters_in_medium_VLDL;18:2__linoleic_acid_(LA);Total_lipids_in_IDL;Total_lipids_in_small_LDL;Serum_total_cholesterol;Total_lipids_in_small_LDL;ApoB;Cholesterol_esters_in_large_LDL;ApoB;Phospholipids_in_IDL;Concentration_of_small_LDL_particles;Cholesterol_esters_in_large_LDL;Total_lipids_in_large_LDL;Phospholipids_in_medium_LDL;ApoB;Total_cholesterol_in_medium_LDL;Phospholipids_in_IDL;Total_lipids_in_small_VLDL;Total_lipids_in_small_LDL;Concentration_of_medium_LDL_particles;Total_lipids_in_medium_LDL;Total_cholesterol_in_small_LDL;Total_cholesterol_in_IDL;Total_lipids_in_large_LDL;Total_cholesterol_in_medium_LDL;Serum_total_cholesterol;Total_cholesterol_in_large_LDL;Total_lipids_in_small_VLDL;Esterified_cholesterol;Cholesterol_esters_in_large_LDL;Total_cholesterol_in_small_LDL;Serum_total_cholesterol;Total_cholesterol_in_small_LDL;Phospholipids_in_small_VLDL;ApoB;Concentration_of_small_LDL_particles;Free_cholesterol_in_large_LDL;OmegaL6_fatty_acids;Free_cholesterol_in_IDL;Concentration_of_small_LDL_particles;Cholesterol_esters_in_medium_VLDL;Total_cholesterol_in_small_LDL;Total_cholesterol_in_small_LDL;Total_cholesterol_in_small_LDL;Total_cholesterol_in_large_LDL;Concentration_of_large_LDL_particles;Phospholipids_in_medium_LDL;ApoB;Phospholipids_in_large_LDL;Esterified_cholesterol;ApoB;Concentration_of_small_LDL_particles;Phospholipids_in_IDL;Total_cholesterol_in_small_LDL;Total_cholesterol_in_small_LDL;Total_cholesterol_in_small_LDL;Free_cholesterol_in_IDL;Total_cholesterol_in_large_LDL;Total_cholesterol_in_IDL;Concentration_of_small_VLDL_particles;Total_lipids_in_large_LDL;Cholesterol_esters_in_medium_LDL;Cholesterol_esters_in_medium_LDL;Total_lipids_in_small_LDL;Total_cholesterol_in_small_LDL;Total_cholesterol_in_small_LDL;Concentration_of_medium_LDL_particles;Phospholipids_in_IDL;Phospholipids_in_small_VLDL;Total_lipids_in_small_LDL;Esterified_cholesterol;Cholesterol_esters_in_medium_LDL;Concentration_of_small_LDL_particles;ApoB;Total_lipids_in_medium_LDL;Serum_total_cholesterol;Serum_total_cholesterol;Total_cholesterol_in_IDL;OmegaL6_fatty_acids;Phospholipids_in_very_small_VLDL;Total_cholesterol_in_small_LDL;Total_lipids_in_medium_LDL;Concentration_of_large_LDL_particles;Total_lipids_in_IDL;Phospholipids_in_large_LDL;Total_lipids_in_IDL;18:2__linoleic_acid_(LA);Total_lipids_in_small_LDL;Total_lipids_in_large_LDL;Total_lipids_in_large_LDL;Total_cholesterol_in_small_LDL;Concentration_of_large_LDL_particles;Total_cholesterol_in_large_LDL;Phospholipids_in_IDL;ApoB;Concentration_of_small_LDL_particles;Total_lipids_in_medium_LDL;Total_cholesterol_in_LDL;Free_cholesterol;Total_cholesterol_in_large_LDL;Free_cholesterol_in_large_LDL;Serum_total_cholesterol;Phospholipids_in_large_LDL;Phospholipids_in_small_VLDL;Serum_total_cholesterol;Total_lipids_in_small_LDL;Total_lipids_in_large_LDL;Total_lipids_in_large_LDL;Total_lipids_in_large_LDL;Total_cholesterol_in_small_LDL;Total_cholesterol_in_IDL;Cholesterol_esters_in_large_LDL;Phospholipids_in_medium_LDL;Phospholipids_in_medium_LDL;Total_lipids_in_IDL;Total_lipids_in_small_VLDL;Total_lipids_in_small_LDL;Total_cholesterol_in_IDL;Phospholipids_in_IDL;Total_lipids_in_large_LDL;Concentration_of_large_LDL_particles;Total_cholesterol_in_medium_LDL;Serum_total_cholesterol;Total_cholesterol_in_medium_LDL;Total_cholesterol_in_small_LDL;Total_cholesterol_in_large_LDL;OmegaL6_fatty_acids;Concentration_of_large_LDL_particles;Phospholipids_in_small_VLDL;Total_cholesterol_in_LDL;Total_lipids_in_large_LDL;Total_lipids_in_large_LDL;Total_cholesterol_in_IDL;Cholesterol_esters_in_medium_LDL;Cholesterol_esters_in_large_LDL;Phospholipids_in_very_small_VLDL;Total_lipids_in_small_VLDL;Concentration_of_large_LDL_particles;Phospholipids_in_small_VLDL;Phospholipids_in_medium_LDL;Total_lipids_in_large_LDL;Concentration_of_large_LDL_particles;Total_cholesterol_in_small_LDL;Free_cholesterol_in_large_LDL;Total_cholesterol_in_small_LDL;Phospholipids_in_medium_LDL;Total_lipids_in_large_LDL;Total_cholesterol_in_LDL;Total_cholesterol_in_IDL;Total_cholesterol_in_medium_LDL;Total_cholesterol_in_small_LDL;Total_cholesterol_in_IDL;Serum_total_cholesterol;Free_cholesterol_in_large_LDL;Total_cholesterol_in_LDL;Phospholipids_in_IDL;Total_cholesterol_in_small_LDL;Concentration_of_small_LDL_particles;Total_lipids_in_large_LDL;Total_lipids_in_small_VLDL;Total_cholesterol_in_small_LDL;Free_cholesterol_in_IDL;Total_cholesterol_in_IDL;ApoB;Serum_total_cholesterol;Total_lipids_in_small_LDL;Total_lipids_in_small_LDL;Concentration_of_small_LDL_particles;Total_lipids_in_small_LDL;Concentration_of_small_LDL_particles;Total_cholesterol_in_small_LDL;Total_cholesterol_in_medium_LDL;Total_cholesterol_in_IDL;Phospholipids_in_IDL;Phospholipids_in_medium_LDL;Cholesterol_esters_in_medium_VLDL;Total_cholesterol_in_large_LDL;Concentration_of_large_LDL_particles;Cholesterol_esters_in_large_LDL;Free_cholesterol;Total_lipids_in_large_LDL;Phospholipids_in_IDL;Phospholipids_in_large_LDL;Free_cholesterol_in_IDL;Total_cholesterol_in_LDL;Total_cholesterol_in_LDL;ApoB;Total_cholesterol_in_medium_LDL;Total_cholesterol_in_large_LDL;Total_cholesterol_in_small_LDL;Phospholipids_in_medium_LDL;Total_cholesterol_in_medium_LDL;Phospholipids_in_small_VLDL;Total_lipids_in_small_LDL;Total_cholesterol_in_LDL;Total_cholesterol_in_small_LDL;Total_cholesterol_in_small_LDL;Total_cholesterol_in_LDL;Phospholipids_in_medium_LDL;Total_cholesterol_in_medium_VLDL;Concentration_of_small_VLDL_particles;Concentration_of_large_LDL_particles;Concentration_of_large_LDL_particles;Phospholipids_in_small_VLDL;Total_lipids_in_small_LDL;Total_lipids_in_very_small_VLDL;Total_lipids_in_small_VLDL;18:2__linoleic_acid_(LA);Esterified_cholesterol;Cholesterol_esters_in_large_LDL;Cholesterol_esters_in_medium_VLDL;ApoB;Phospholipids_in_IDL;Free_cholesterol_in_large_LDL;Total_cholesterol_in_LDL;Cholesterol_esters_in_medium_LDL;Total_cholesterol_in_medium_LDL;Cholesterol_esters_in_medium_LDL;Phospholipids_in_IDL;Phospholipids_in_IDL;Esterified_cholesterol;ApoB;Concentration_of_small_LDL_particles;Phospholipids_in_IDL;Concentration_of_medium_LDL_particles;Total_cholesterol_in_large_LDL;Free_cholesterol;Serum_total_cholesterol;Free_cholesterol_in_IDL;Total_lipids_in_IDL;Phospholipids_in_large_LDL;Phospholipids_in_large_LDL;Concentration_of_small_LDL_particles;Cholesterol_esters_in_medium_LDL;Concentration_of_small_LDL_particles;Concentration_of_small_LDL_particles;Total_lipids_in_large_LDL;Total_cholesterol_in_large_LDL;Cholesterol_esters_in_medium_LDL;ApoB;Total_cholesterol_in_small_LDL;Phospholipids_in_medium_LDL;Total_lipids_in_small_VLDL;Esterified_cholesterol;Concentration_of_small_LDL_particles;Concentration_of_small_LDL_particles;Free_cholesterol_in_large_LDL;Total_lipids_in_IDL;Concentration_of_small_LDL_particles;Total_cholesterol_in_small_LDL;Cholesterol_esters_in_medium_LDL;Concentration_of_large_LDL_particles;Concentration_of_small_LDL_particles;Concentration_of_small_LDL_particles;Total_cholesterol_in_IDL;Cholesterol_esters_in_medium_LDL;Cholesterol_esters_in_large_LDL;Total_cholesterol_in_small_LDL;Phospholipids_in_IDL;Total_cholesterol_in_small_VLDL;Total_cholesterol_in_medium_LDL;Phospholipids_in_large_LDL;Total_cholesterol_in_small_LDL;Phospholipids_in_medium_LDL;ApoB;Concentration_of_small_LDL_particles;Total_lipids_in_large_LDL;Total_cholesterol_in_LDL;Cholesterol_esters_in_large_LDL;Total_cholesterol_in_IDL;Cholesterol_esters_in_large_LDL;Concentration_of_small_LDL_particles;Total_cholesterol_in_IDL;Total_lipids_in_small_LDL;Concentration_of_large_LDL_particles;Total_lipid	5:74562564;5:74562564;5:74562564;5:74562564;5:74564190;5:74564190;5:74565153;5:74565153;5:74565153;5:74565153;5:74565199;5:74565199;5:74566173;5:74566173;5:74566577;5:74566577;5:74567359;5:74567359;5:74567845;5:74567845;5:74568235;5:74568235;5:74569357;5:74569357;5:74569856;5:74569856;5:74569856;5:74569856;5:74570531;5:74570531;5:74570531;5:74570531;5:74571914;5:74571914;5:74571914;5:74571914;5:74574324;5:74574324;5:74574984;5:74574984;5:74574984;5:74574984;5:74575801;5:74575801;5:74576285;5:74576285;5:74576285;5:74576285;5:74584032;5:74584032;5:74586866;5:74586866;5:74587940;5:74587940;5:74588257;5:74588257;5:74589385;5:74589385;5:74593121;5:74593121;5:74595194;5:74595194;5:74596682;5:74596682;5:74596682;5:74596682;5:74602699;5:74602699;5:74602699;5:74602699;5:74603479;5:74603479;5:74603479;5:74603479;5:74603955;5:74603955;5:74604742;5:74604742;5:74604742;5:74604742;5:74605220;5:74605220;5:74605220;5:74605220;5:74608651;5:74608651;5:74608732;5:74608732;5:74608732;5:74608732;5:74610557;5:74610557;5:74611230;5:74611230;5:74611232;5:74611232;5:74611233;5:74611233;5:74611574;5:74611574;5:74611574;5:74611574;5:74612893;5:74612893;5:74613906;5:74613906;5:74613910;5:74613910;5:74613914;5:74613914;5:74613918;5:74613918;5:74613943;5:74613943;5:74615021;5:74615021;5:74615021;5:74615021;5:74616843;5:74616843;5:74616843;5:74616843;5:74617262;5:74617262;5:74617262;5:74617262;5:74617945;5:74617945;5:74618186;5:74618186;5:74618186;5:74618186;5:74619132;5:74619132;5:74619132;5:74619132;5:74619639;5:74619639;5:74621574;5:74621574;5:74621671;5:74621671;5:74622121;5:74622121;5:74624234;5:74624234;5:74624234;5:74624234;5:74624482;5:74624482;5:74624482;5:74624482;5:74625401;5:74625401;5:74625487;5:74625487;5:74625487;5:74625487;5:74625512;5:74625512;5:74625512;5:74625512;5:74626082;5:74626082;5:74626082;5:74626082;5:74628014;5:74628014;5:74628014;5:74628014;5:74628375;5:74628375;5:74628375;5:74628375;5:74628497;5:74628497;5:74628497;5:74628497;5:74629162;5:74629162;5:74629532;5:74629532;5:74630189;5:74630189;5:74631352;5:74631352;5:74631352;5:74631352;5:74634730;5:74634730;5:74635225;5:74635225;5:74636484;5:74636484;5:74636484;5:74636484;5:74637352;5:74637352;5:74637711;5:74637711;5:74637711;5:74637711;5:74639178;5:74639178;5:74639259;5:74639259;5:74639544;5:74639544;5:74640490;5:74640490;5:74640967;5:74640967;5:74641090;5:74641090;5:74642848;5:74642848;5:74643998;5:74643998;5:74644681;5:74644681;5:74644681;5:74644681;5:74644706;5:74644706;5:74644706;5:74644706;5:74644785;5:74644785;5:74648496;5:74648496;5:74648496;5:74648496;5:74648603;5:74648603;5:74648603;5:74648603;5:74649498;5:74649498;5:74651084;5:74651084;5:74651084;5:74651084;5:74651909;5:74651909;5:74652754;5:74652754;5:74653462;5:74653462;5:74655726;5:74655726;5:74655726;5:74655726;5:74656539;5:74656539;5:74656539;5:74656539;5:74660064;5:74660064;5:74660356;5:74660356;5:74660356;5:74660356;5:74666492;5:74666492;5:74666492;5:74666492;5:74674924;5:74674924;5:74674975;5:74674975;5:74675076;5:74675076;5:74675076;5:74675076;5:74678937;5:74678937;5:74678937;5:74678937;5:74681500;5:74681500;5:74681500;5:74681500;5:74681773;5:74681773;5:74681773;5:74681773;5:74682904;5:74682904;5:74683646;5:74683646;5:74683646;5:74683646;5:74685520;5:74685520;5:74685520;5:74685520;5:74687252;5:74687252;5:74687252;5:74687252;5:74688688;5:74688688;5:74689249;5:74689249;5:74689249;5:74689249;5:74690304;5:74690304;5:74692776;5:74692776;5:74692776;5:74692776;5:74705636;5:74705636;5:74708629;5:74708629;5:74717653;5:74717653;5:74717653;5:74717653;5:74717767;5:74717767;5:74717767;5:74717767;5:74725609;5:74725609;5:74725609;5:74725609;5:74725668;5:74725668;5:74731732;5:74731732;5:74731732;5:74731732;5:74732004;5:74732004;5:74734362;5:74734362;5:74734362;5:74734362;5:74735038;5:74735038;5:74735038;5:74735038;5:74736065;5:74736065;5:74736065;5:74736065;5:74736600;5:74736600;5:74748505;5:74748505;5:74748505;5:74748505;5:74754355;5:74754355;5:74754355;5:74754355;5:74757556;5:74757556;5:74757556;5:74757556;5:74759183;5:74759183;5:74759183;5:74759183;5:74760184;5:74760184;5:74760184;5:74760184;5:74762280;5:74762280;5:74764347;5:74764347;5:74764347;5:74764347;5:74768347;5:74768347;5:74773420;5:74773420;5:74773420;5:74773420;5:74774065;5:74774065;5:74782125;5:74782125;5:74782125;5:74782125;5:74786083;5:74786083;5:74786083;5:74786083;5:74787310;5:74787310;5:74787310;5:74787310;5:74792657;5:74792657;5:74792657;5:74792657;5:74793511;5:74793511;5:74806104;5:74806104;5:74806104;5:74806104;5:74808237;5:74808237;5:74808237;5:74808237;5:74808880;5:74808880;5:74808880;5:74808880;5:74809776;5:74809776;5:74809776;5:74809776;5:74814772;5:74814772;5:74816841;5:74816841;5:74816944;5:74816944;5:74816944;5:74816944;5:74817236;5:74817236;5:74817236;5:74817236;5:74817593;5:74817593;5:74820439;5:74820439;5:74826735;5:74826735;5:74828850;5:74828850;5:74829947;5:74829947;5:74834595;5:74834595;5:74840461;5:74840461;5:74844362;5:74844362;5:74846297;5:74846297;5:74846613;5:74846613;5:74846613;5:74846613;5:74847416;5:74847416;5:74847416;5:74847416;5:74850363;5:74850363;5:74855426;5:74855426;5:74858286;5:74858286;5:74859434;5:74859434;5:74875642;5:74875642;5:74877266;5:74877266;5:74877266;5:74877266;5:74877803;5:74877803;5:74877803;5:74877803;5:74879890;5:74879890;5:74879890;5:74879890;5:74882681;5:74882681;5:74882681;5:74882681;5:74887614;5:74887614;5:74887614;5:74887614;5:74889532;5:74889532;5:74896798;5:74896798;5:74896798;5:74896798;5:74897367;5:74897367;5:74898752;5:74898752;5:74898752;5:74898752;5:74906963;5:74906963;5:74909446;5:74909446;5:74909446;5:74909446;5:74909972;5:74909972;5:74909972;5:74909972;5:74910870;5:74910870;5:74910870;5:74910870;5:74913796;5:74913796;5:74913796;5:74913796;5:74914061;5:74914061;5:74914061;5:74914061;5:74914093;5:74914093;5:74914093;5:74914093;5:74916818;5:74916818;5:74916818;5:74916818;5:74916872;5:74916872;5:74916872;5:74916872;5:74919013;5:74919013;5:74919409;5:74919409;5:74919409;5:74919409;5:74921686;5:74921686;5:74921686;5:74921686;5:74921883;5:74921883;5:74921883;5:74921883;5:74921896;5:74921896;5:74921896;5:74921896;5:74922607;5:74922607;5:74922978;5:74922978;5:74922978;5:74922978;5:74923321;5:74923321;5:74923321;5:74923321;5:74923581;5:74923581;5:74923590;5:74923590;5:74923956;5:74923956;5:74923956;5:74923956;5:74924890;5:74924890;5:74924890;5:74924890;5:74925162;5:74925162;5:74925162;5:74925162;5:74934009;5:74934009;5:74934009;5:74934009;5:74934009;5:74952861;5:74952861;5:74952861;5:74952861;5:74952861;5:74953504;5:74953504;5:74953504;5:74954633;5:74954633;5:74954633;5:74954633;5:74954633;5:74955841;5:74955841;5:74955841;5:74955841;5:74955841;5:74956517;5:74956517;5:74956517;5:74956517;5:74956517;5:74957724;5:74957724;5:74963277;5:74963277;5:74963277;5:74963277;5:74963277;5:74965122;5:74965122;5:74965122;5:74965122;5:74965122;5:74965554;5:74965554;5:74965554;5:74965554;5:74965554;5:74967386;5:74967386;5:74967386;5:74967386;5:74967386;5:74967600;5:74967600;5:74967600;5:74967693;5:74967693;5:74967693;5:74967693;5:74967693;5:74967708;5:74967708;5:74967708;5:74967708;5:74967708;5:74969779;5:74969779;5:74969779;5:74971846;5:74971846;5:74971846;5:74971846;5:74971846;5:74972372;5:74972372;5:74972372;5:74972372;5:74972372;5:74974434;5:74974434;5:74974434;5:74982207;5:74982207;5:74982207;5:74982207;5:74982207;5:74986481;5:74986481;5:74986481;5:74986481;5:74986481;5:74991849;5:74991849;5:74991849;5:74997756;5:74997756;5:74997756;5:74997756;5:74997756;5:74999576;5:74999576;5:74999576;5:74999576;5:74999576;5:75003056;5:75003056;5:75003056;5:75003056;5:75003056;5:75010002;5:75010002;5:75010002;5:75015242;5:75015242;5:75015242;5:75015242;5:75015242;	rs2112653;rs2112653;rs2112653;rs2112653;rs72633961;rs72633961;rs10062361;rs10062361;rs10062361;rs10062361;rs199987224;rs199987224;rs369330343;rs369330343;rs184692007;rs184692007;rs10051260;rs10051260;rs3857387;rs3857387;rs1544755;rs1544755;rs13356603;rs13356603;rs4704200;rs4704200;rs4704200;rs4704200;rs1551894;rs1551894;rs1551894;rs1551894;rs2052515;rs2052515;rs2052515;rs2052515;rs4704202;rs4704202;rs2126736;rs2126736;rs2126736;rs2126736;rs1115091;rs1115091;rs7722186;rs7722186;rs7722186;rs7722186;rs10059435;rs10059435;rs59409412;rs59409412;rs7730344;rs7730344;rs12655005;rs12655005;rs59014134;rs59014134;rs115543819;rs115543819;rs10942734;rs10942734;rs918623;rs918623;rs918623;rs918623;rs1423527;rs1423527;rs1423527;rs1423527;rs2335418;rs2335418;rs2335418;rs2335418;rs10070119;rs10070119;rs6871667;rs6871667;rs6871667;rs6871667;rs10056811;rs10056811;rs10056811;rs10056811;rs58155217;rs58155217;rs11957260;rs11957260;rs11957260;rs11957260;rs373199559;rs373199559;rs7730493;rs7730493;rs200400920;rs200400920;rs7730495;rs7730495;rs6892023;rs6892023;rs6892023;rs6892023;rs7702895;rs7702895;rs4703667;rs4703667;rs7708283;rs7708283;rs1820164;rs1820164;rs2032885;rs2032885;rs1820163;rs1820163;rs17671591;rs17671591;rs17671591;rs17671591;rs10474433;rs10474433;rs10474433;rs10474433;rs2878417;rs2878417;rs2878417;rs2878417;rs79856035;rs79856035;rs13358429;rs13358429;rs13358429;rs13358429;rs13354746;rs13354746;rs13354746;rs13354746;rs79225634;rs79225634;rs11389545;rs11389545;rs4704208;rs4704208;rs147592913;rs147592913;rs6895057;rs6895057;rs6895057;rs6895057;rs3843480;rs3843480;rs3843480;rs3843480;rs11405709;rs11405709;rs7703051;rs7703051;rs7703051;rs7703051;rs7701925;rs7701925;rs7701925;rs7701925;rs11749783;rs11749783;rs11749783;rs11749783;rs3931914;rs3931914;rs3931914;rs3931914;rs3843481;rs3843481;rs3843481;rs3843481;rs2878418;rs2878418;rs2878418;rs2878418;rs201435918;rs201435918;rs7732854;rs7732854;rs28851300;rs28851300;rs13436857;rs13436857;rs13436857;rs13436857;rs200409854;rs200409854;rs4704210;rs4704210;rs10045497;rs10045497;rs10045497;rs10045497;rs17238379;rs17238379;rs10038095;rs10038095;rs10038095;rs10038095;rs3846661;rs3846661;rs3843482;rs3843482;rs10590407;rs10590407;rs2878419;rs2878419;rs199699609;rs199699609;rs17244813;rs17244813;rs17244834;rs17244834;rs10683134;rs10683134;rs10474434;rs10474434;rs10474434;rs10474434;rs6453131;rs6453131;rs6453131;rs6453131;rs11443896;rs11443896;rs17238484;rs17238484;rs17238484;rs17238484;rs12654264;rs12654264;rs12654264;rs12654264;rs10053643;rs10053643;rs3846662;rs3846662;rs3846662;rs3846662;rs6882842;rs6882842;rs146644745;rs146644745;rs10473972;rs10473972;rs3846663;rs3846663;rs3846663;rs3846663;rs12916;rs12916;rs12916;rs12916;rs10690767;rs10690767;rs4703670;rs4703670;rs4703670;rs4703670;rs7733436;rs7733436;rs7733436;rs7733436;rs7737959;rs7737959;rs10462517;rs10462517;rs7700468;rs7700468;rs7700468;rs7700468;rs3761742;rs3761742;rs3761742;rs3761742;rs3846665;rs3846665;rs3846665;rs3846665;rs698912;rs698912;rs698912;rs698912;rs4704214;rs4704214;rs7356637;rs7356637;rs7356637;rs7356637;rs3761743;rs3761743;rs3761743;rs3761743;rs12234032;rs12234032;rs12234032;rs12234032;rs9885386;rs9885386;rs6878990;rs6878990;rs6878990;rs6878990;rs11957913;rs11957913;rs6453133;rs6453133;rs6453133;rs6453133;rs3846666;rs3846666;rs28609217;rs28609217;rs10038723;rs10038723;rs10038723;rs10038723;rs6453134;rs6453134;rs6453134;rs6453134;rs10075139;rs10075139;rs10075139;rs10075139;rs112893256;rs112893256;rs10434644;rs10434644;rs10434644;rs10434644;rs112635930;rs112635930;rs4385188;rs4385188;rs4385188;rs4385188;rs10474436;rs10474436;rs10474436;rs10474436;rs6872314;rs6872314;rs6872314;rs6872314;rs11285492;rs11285492;rs4704219;rs4704219;rs4704219;rs4704219;rs6874781;rs6874781;rs6874781;rs6874781;rs4704220;rs4704220;rs4704220;rs4704220;rs4704221;rs4704221;rs4704221;rs4704221;rs77218814;rs77218814;rs77218814;rs77218814;rs57149337;rs57149337;rs4440336;rs4440336;rs4440336;rs4440336;rs6873472;rs6873472;rs4704223;rs4704223;rs4704223;rs4704223;rs6891949;rs6891949;rs61430233;rs61430233;rs61430233;rs61430233;rs10942739;rs10942739;rs10942739;rs10942739;rs6896136;rs6896136;rs6896136;rs6896136;rs7709282;rs7709282;rs7709282;rs7709282;rs4704224;rs4704224;rs5744533;rs5744533;rs5744533;rs5744533;rs4549504;rs4549504;rs4549504;rs4549504;rs4604177;rs4604177;rs4604177;rs4604177;rs6863398;rs6863398;rs6863398;rs6863398;rs73120833;rs73120833;rs5744551;rs5744551;rs5744552;rs5744552;rs5744552;rs5744552;rs5744555;rs5744555;rs5744555;rs5744555;rs58946110;rs58946110;rs35953663;rs35953663;rs4704227;rs4704227;rs59506842;rs59506842;rs10043621;rs10043621;rs13354407;rs13354407;rs5744575;rs5744575;rs4704228;rs4704228;rs5744595;rs5744595;rs5744598;rs5744598;rs5744598;rs5744598;rs5744601;rs5744601;rs5744601;rs5744601;rs5744621;rs5744621;rs57312935;rs57312935;rs10044053;rs10044053;rs7445415;rs7445415;rs5744663;rs5744663;rs3213801;rs3213801;rs3213801;rs3213801;rs5744672;rs5744672;rs5744672;rs5744672;rs5744680;rs5744680;rs5744680;rs5744680;rs4703674;rs4703674;rs4703674;rs4703674;rs767676;rs767676;rs767676;rs767676;rs5744703;rs5744703;rs1051795;rs1051795;rs1051795;rs1051795;rs1995267;rs1995267;rs2287711;rs2287711;rs2287711;rs2287711;rs7703282;rs7703282;rs4045166;rs4045166;rs4045166;rs4045166;rs11748027;rs11748027;rs11748027;rs11748027;rs984976;rs984976;rs984976;rs984976;rs67969809;rs67969809;rs67969809;rs67969809;rs2878519;rs2878519;rs2878519;rs2878519;rs2878520;rs2878520;rs2878520;rs2878520;rs1863935;rs1863935;rs1863935;rs1863935;rs1863934;rs1863934;rs1863934;rs1863934;rs6886841;rs6886841;rs6861279;rs6861279;rs6861279;rs6861279;rs9332464;rs9332464;rs9332464;rs9332464;rs17739580;rs17739580;rs17739580;rs17739580;rs7717505;rs7717505;rs7717505;rs7717505;rs57852660;rs57852660;rs10067641;rs10067641;rs10067641;rs10067641;rs7723531;rs7723531;rs7723531;rs7723531;rs10060260;rs10060260;rs7706857;rs7706857;rs924452;rs924452;rs924452;rs924452;rs1427924;rs1427924;rs1427924;rs1427924;rs9293656;rs9293656;rs9293656;rs9293656;rs34341;rs34341;rs34341;rs34341;rs34341;rs34351;rs34351;rs34351;rs34351;rs34351;rs253391;rs253391;rs253391;rs253411;rs253411;rs253411;rs253411;rs253411;rs253412;rs253412;rs253412;rs253412;rs253412;rs253414;rs253414;rs253414;rs253414;rs253414;rs35120763;rs35120763;rs42854;rs42854;rs42854;rs42854;rs42854;rs34358;rs34358;rs34358;rs34358;rs34358;rs42302;rs42302;rs42302;rs42302;rs42302;rs40060;rs40060;rs40060;rs40060;rs40060;rs5868780;rs5868780;rs5868780;rs34359;rs34359;rs34359;rs34359;rs34359;rs34360;rs34360;rs34360;rs34360;rs34360;rs397998175;rs397998175;rs397998175;rs34361;rs34361;rs34361;rs34361;rs34361;rs2878521;rs2878521;rs2878521;rs2878521;rs2878521;rs397998176;rs397998176;rs397998176;rs16872768;rs16872768;rs16872768;rs16872768;rs16872768;rs4704230;rs4704230;rs4704230;rs4704230;rs4704230;rs6881648;rs6881648;rs6881648;rs10057967;rs10057967;rs10057967;rs10057967;rs10057967;rs6874626;rs6874626;rs6874626;rs6874626;rs6874626;rs3797580;rs3797580;rs3797580;rs3797580;rs3797580;rs6864091;rs6864091;rs6864091;rs2112347;rs2112347;rs2112347;rs2112347;rs2112347;	cholesterol;LDL;LDL_C;TC;cholesterol;LDL_C;cholesterol;LDL;LDL_C;TC;cholesterol;LDL_C;cholesterol;LDL_C;cholesterol;LDL_C;cholesterol;LDL_C;cholesterol;LDL_C;cholesterol;LDL_C;cholesterol;LDL_C;cholesterol;LDL;LDL_C;TC;cholesterol;LDL;LDL_C;TC;cholesterol;LDL;LDL_C;TC;cholesterol;LDL_C;cholesterol;LDL;LDL_C;TC;cholesterol;LDL_C;cholesterol;LDL;LDL_C;TC;cholesterol;LDL_C;cholesterol;LDL_C;cholesterol;LDL_C;cholesterol;LDL_C;cholesterol;LDL_C;cholesterol;LDL_C;cholesterol;LDL_C;cholesterol;LDL;LDL_C;TC;cholesterol;LDL;LDL_C;TC;cholesterol;LDL;LDL_C;TC;cholesterol;LDL_C;cholesterol;LDL;LDL_C;TC;cholesterol;LDL;LDL_C;TC;cholesterol;LDL_C;cholesterol;LDL;LDL_C;TC;cholesterol;LDL_C;cholesterol;LDL_C;cholesterol;LDL_C;cholesterol;LDL_C;cholesterol;LDL;LDL_C;TC;cholesterol;LDL_C;cholesterol;LDL_C;cholesterol;LDL_C;cholesterol;LDL_C;cholesterol;LDL_C;cholesterol;LDL_C;cholesterol;LDL;LDL_C;TC;cholesterol;LDL;LDL_C;TC;cholesterol;LDL;LDL_C;TC;cholesterol;LDL_C;cholesterol;LDL;LDL_C;TC;cholesterol;LDL;LDL_C;TC;cholesterol;LDL_C;cholesterol;LDL_C;cholesterol;LDL_C;cholesterol;LDL_C;cholesterol;LDL;LDL_C;TC;cholesterol;LDL;LDL_C;TC;cholesterol;LDL_C;cholesterol;LDL;LDL_C;TC;cholesterol;LDL;LDL_C;TC;cholesterol;LDL;LDL_C;TC;cholesterol;LDL;LDL_C;TC;cholesterol;LDL;LDL_C;TC;cholesterol;LDL;LDL_C;TC;cholesterol;LDL_C;cholesterol;LDL_C;cholesterol;LDL_C;cholesterol;LDL;LDL_C;TC;cholesterol;LDL_C;cholesterol;LDL_C;cholesterol;LDL;LDL_C;TC;cholesterol;LDL_C;cholesterol;LDL;LDL_C;TC;cholesterol;LDL_C;cholesterol;LDL_C;cholesterol;LDL_C;cholesterol;LDL_C;cholesterol;LDL_C;cholesterol;LDL_C;cholesterol;LDL_C;cholesterol;LDL_C;cholesterol;LDL;LDL_C;TC;cholesterol;LDL;LDL_C;TC;cholesterol;LDL_C;cholesterol;LDL;LDL_C;TC;cholesterol;LDL;LDL_C;TC;cholesterol;LDL_C;cholesterol;LDL;LDL_C;TC;cholesterol;LDL_C;cholesterol;LDL_C;cholesterol;LDL_C;cholesterol;LDL;LDL_C;TC;cholesterol;LDL;LDL_C;TC;cholesterol;LDL_C;cholesterol;LDL;LDL_C;TC;cholesterol;LDL;LDL_C;TC;cholesterol;LDL_C;cholesterol;LDL_C;cholesterol;LDL;LDL_C;TC;cholesterol;LDL;LDL_C;TC;cholesterol;LDL;LDL_C;TC;cholesterol;LDL;LDL_C;TC;cholesterol;LDL_C;cholesterol;LDL;LDL_C;TC;cholesterol;LDL;LDL_C;TC;cholesterol;LDL;LDL_C;TC;cholesterol;LDL_C;cholesterol;LDL;LDL_C;TC;cholesterol;LDL_C;cholesterol;LDL;LDL_C;TC;cholesterol;LDL_C;cholesterol;LDL_C;cholesterol;LDL;LDL_C;TC;cholesterol;LDL;LDL_C;TC;cholesterol;LDL;LDL_C;TC;cholesterol;LDL_C;cholesterol;LDL;LDL_C;TC;cholesterol;LDL_C;cholesterol;LDL;LDL_C;TC;cholesterol;LDL;LDL_C;TC;cholesterol;LDL;LDL_C;TC;cholesterol;LDL_C;cholesterol;LDL;LDL_C;TC;cholesterol;LDL;LDL_C;TC;cholesterol;LDL;LDL_C;TC;cholesterol;LDL;LDL_C;TC;cholesterol;LDL;LDL_C;TC;cholesterol;LDL_C;cholesterol;LDL;LDL_C;TC;cholesterol;LDL_C;cholesterol;LDL;LDL_C;TC;cholesterol;LDL_C;cholesterol;LDL;LDL_C;TC;cholesterol;LDL;LDL_C;TC;cholesterol;LDL;LDL_C;TC;cholesterol;LDL;LDL_C;TC;cholesterol;LDL_C;cholesterol;LDL;LDL_C;TC;cholesterol;LDL;LDL_C;TC;cholesterol;LDL;LDL_C;TC;cholesterol;LDL;LDL_C;TC;cholesterol;LDL_C;cholesterol;LDL_C;cholesterol;LDL;LDL_C;TC;cholesterol;LDL;LDL_C;TC;cholesterol;LDL_C;cholesterol;LDL_C;cholesterol;LDL_C;cholesterol;LDL_C;cholesterol;LDL_C;cholesterol;LDL_C;cholesterol;LDL_C;cholesterol;LDL_C;cholesterol;LDL_C;cholesterol;LDL;LDL_C;TC;cholesterol;LDL;LDL_C;TC;cholesterol;LDL_C;cholesterol;LDL_C;cholesterol;LDL_C;cholesterol;LDL_C;cholesterol;LDL_C;cholesterol;LDL;LDL_C;TC;cholesterol;LDL;LDL_C;TC;cholesterol;LDL;LDL_C;TC;cholesterol;LDL;LDL_C;TC;cholesterol;LDL;LDL_C;TC;cholesterol;LDL_C;cholesterol;LDL;LDL_C;TC;cholesterol;LDL_C;cholesterol;LDL;LDL_C;TC;cholesterol;LDL_C;cholesterol;LDL;LDL_C;TC;cholesterol;LDL;LDL_C;TC;cholesterol;LDL;LDL_C;TC;cholesterol;LDL;LDL_C;TC;cholesterol;LDL;LDL_C;TC;cholesterol;LDL;LDL_C;TC;cholesterol;LDL;LDL_C;TC;cholesterol;LDL;LDL_C;TC;cholesterol;LDL_C;cholesterol;LDL;LDL_C;TC;cholesterol;LDL;LDL_C;TC;cholesterol;LDL;LDL_C;TC;cholesterol;LDL;LDL_C;TC;cholesterol;LDL_C;cholesterol;LDL;LDL_C;TC;cholesterol;LDL;LDL_C;TC;cholesterol;LDL_C;cholesterol;LDL_C;cholesterol;LDL;LDL_C;TC;cholesterol;LDL;LDL_C;TC;cholesterol;LDL;LDL_C;TC;cholesterol;HDL_C;LDL;LDL_C;TC;cholesterol;HDL_C;LDL;LDL_C;TC;cholesterol;HDL_C;LDL_C;cholesterol;HDL_C;LDL;LDL_C;TC;cholesterol;HDL_C;LDL;LDL_C;TC;cholesterol;HDL_C;LDL;LDL_C;TC;cholesterol;LDL_C;cholesterol;HDL_C;LDL;LDL_C;TC;cholesterol;HDL_C;LDL;LDL_C;TC;cholesterol;HDL_C;LDL;LDL_C;TC;cholesterol;HDL_C;LDL;LDL_C;TC;cholesterol;HDL_C;LDL_C;cholesterol;HDL_C;LDL;LDL_C;TC;cholesterol;HDL_C;LDL;LDL_C;TC;cholesterol;HDL_C;LDL_C;cholesterol;HDL_C;LDL;LDL_C;TC;cholesterol;HDL_C;LDL;LDL_C;TC;cholesterol;HDL_C;LDL_C;cholesterol;HDL_C;LDL;LDL_C;TC;cholesterol;HDL_C;LDL;LDL_C;TC;cholesterol;HDL_C;LDL_C;cholesterol;HDL_C;LDL;LDL_C;TC;cholesterol;HDL_C;LDL;LDL_C;TC;cholesterol;HDL_C;LDL;LDL_C;TC;cholesterol;HDL_C;LDL_C;cholesterol;HDL_C;LDL;LDL_C;TC;	UKBB;Willer_et_al_2013;UKBB;Willer_et_al_2013;UKBB;UKBB;UKBB;Willer_et_al_2013;UKBB;Willer_et_al_2013;UKBB;UKBB;UKBB;UKBB;UKBB;UKBB;UKBB;UKBB;UKBB;UKBB;UKBB;UKBB;UKBB;UKBB;UKBB;Willer_et_al_2013;UKBB;Willer_et_al_2013;UKBB;Willer_et_al_2013;UKBB;Willer_et_al_2013;UKBB;Willer_et_al_2013;UKBB;Willer_et_al_2013;UKBB;UKBB;UKBB;Willer_et_al_2013;UKBB;Willer_et_al_2013;UKBB;UKBB;UKBB;Willer_et_al_2013;UKBB;Willer_et_al_2013;UKBB;UKBB;UKBB;UKBB;UKBB;UKBB;UKBB;UKBB;UKBB;UKBB;UKBB;UKBB;UKBB;UKBB;UKBB;Willer_et_al_2013;UKBB;Willer_et_al_2013;UKBB;Willer_et_al_2013;UKBB;Willer_et_al_2013;UKBB;Willer_et_al_2013;UKBB;Willer_et_al_2013;UKBB;UKBB;UKBB;Willer_et_al_2013;UKBB;Willer_et_al_2013;UKBB;Willer_et_al_2013;UKBB;Willer_et_al_2013;UKBB;UKBB;UKBB;Willer_et_al_2013;UKBB;Willer_et_al_2013;UKBB;UKBB;UKBB;UKBB;UKBB;UKBB;UKBB;UKBB;UKBB;Willer_et_al_2013;UKBB;Willer_et_al_2013;UKBB;UKBB;UKBB;UKBB;UKBB;UKBB;UKBB;UKBB;UKBB;UKBB;UKBB;UKBB;UKBB;Willer_et_al_2013;UKBB;Willer_et_al_2013;UKBB;Willer_et_al_2013;UKBB;Willer_et_al_2013;UKBB;Willer_et_al_2013;UKBB;Willer_et_al_2013;UKBB;UKBB;UKBB;Willer_et_al_2013;UKBB;Willer_et_al_2013;UKBB;Willer_et_al_2013;UKBB;Willer_et_al_2013;UKBB;UKBB;UKBB;UKBB;UKBB;UKBB;UKBB;UKBB;UKBB;Willer_et_al_2013;UKBB;Willer_et_al_2013;UKBB;Willer_et_al_2013;UKBB;Willer_et_al_2013;UKBB;UKBB;UKBB;Willer_et_al_2013;UKBB;Willer_et_al_2013;UKBB;Willer_et_al_2013;UKBB;Willer_et_al_2013;UKBB;Willer_et_al_2013;UKBB;Willer_et_al_2013;UKBB;Willer_et_al_2013;UKBB;Willer_et_al_2013;UKBB;Willer_et_al_2013;UKBB;Willer_et_al_2013;UKBB;Willer_et_al_2013;UKBB;Willer_et_al_2013;UKBB;UKBB;UKBB;UKBB;UKBB;UKBB;UKBB;Willer_et_al_2013;UKBB;Willer_et_al_2013;UKBB;UKBB;UKBB;UKBB;UKBB;Willer_et_al_2013;UKBB;Willer_et_al_2013;UKBB;UKBB;UKBB;Willer_et_al_2013;UKBB;Willer_et_al_2013;UKBB;UKBB;UKBB;UKBB;UKBB;UKBB;UKBB;UKBB;UKBB;UKBB;UKBB;UKBB;UKBB;UKBB;UKBB;UKBB;UKBB;Willer_et_al_2013;UKBB;Willer_et_al_2013;UKBB;Willer_et_al_2013;UKBB;Willer_et_al_2013;UKBB;UKBB;UKBB;Willer_et_al_2013;UKBB;Willer_et_al_2013;UKBB;Willer_et_al_2013;UKBB;Willer_et_al_2013;UKBB;UKBB;UKBB;Willer_et_al_2013;UKBB;Willer_et_al_2013;UKBB;UKBB;UKBB;UKBB;UKBB;UKBB;UKBB;Willer_et_al_2013;UKBB;Willer_et_al_2013;UKBB;Willer_et_al_2013;UKBB;Willer_et_al_2013;UKBB;UKBB;UKBB;Willer_et_al_2013;UKBB;Willer_et_al_2013;UKBB;Willer_et_al_2013;UKBB;Willer_et_al_2013;UKBB;UKBB;UKBB;UKBB;UKBB;Willer_et_al_2013;UKBB;Willer_et_al_2013;UKBB;Willer_et_al_2013;UKBB;Willer_et_al_2013;UKBB;Willer_et_al_2013;UKBB;Willer_et_al_2013;UKBB;Willer_et_al_2013;UKBB;Willer_et_al_2013;UKBB;UKBB;UKBB;Willer_et_al_2013;UKBB;Willer_et_al_2013;UKBB;Willer_et_al_2013;UKBB;Willer_et_al_2013;UKBB;Willer_et_al_2013;UKBB;Willer_et_al_2013;UKBB;UKBB;UKBB;Willer_et_al_2013;UKBB;Willer_et_al_2013;UKBB;UKBB;UKBB;Willer_et_al_2013;UKBB;Willer_et_al_2013;UKBB;UKBB;UKBB;UKBB;UKBB;Willer_et_al_2013;UKBB;Willer_et_al_2013;UKBB;Willer_et_al_2013;UKBB;Willer_et_al_2013;UKBB;Willer_et_al_2013;UKBB;Willer_et_al_2013;UKBB;UKBB;UKBB;Willer_et_al_2013;UKBB;Willer_et_al_2013;UKBB;UKBB;UKBB;Willer_et_al_2013;UKBB;Willer_et_al_2013;UKBB;Willer_et_al_2013;UKBB;Willer_et_al_2013;UKBB;Willer_et_al_2013;UKBB;Willer_et_al_2013;UKBB;UKBB;UKBB;Willer_et_al_2013;UKBB;Willer_et_al_2013;UKBB;Willer_et_al_2013;UKBB;Willer_et_al_2013;UKBB;Willer_et_al_2013;UKBB;Willer_et_al_2013;UKBB;Willer_et_al_2013;UKBB;Willer_et_al_2013;UKBB;Willer_et_al_2013;UKBB;Willer_et_al_2013;UKBB;UKBB;UKBB;Willer_et_al_2013;UKBB;Willer_et_al_2013;UKBB;UKBB;UKBB;Willer_et_al_2013;UKBB;Willer_et_al_2013;UKBB;UKBB;UKBB;Willer_et_al_2013;UKBB;Willer_et_al_2013;UKBB;Willer_et_al_2013;UKBB;Willer_et_al_2013;UKBB;Willer_et_al_2013;UKBB;Willer_et_al_2013;UKBB;Willer_et_al_2013;UKBB;Willer_et_al_2013;UKBB;UKBB;UKBB;Willer_et_al_2013;UKBB;Willer_et_al_2013;UKBB;Willer_et_al_2013;UKBB;Willer_et_al_2013;UKBB;Willer_et_al_2013;UKBB;Willer_et_al_2013;UKBB;Willer_et_al_2013;UKBB;Willer_et_al_2013;UKBB;UKBB;UKBB;UKBB;UKBB;Willer_et_al_2013;UKBB;Willer_et_al_2013;UKBB;Willer_et_al_2013;UKBB;Willer_et_al_2013;UKBB;UKBB;UKBB;UKBB;UKBB;UKBB;UKBB;UKBB;UKBB;UKBB;UKBB;UKBB;UKBB;UKBB;UKBB;UKBB;UKBB;UKBB;UKBB;Willer_et_al_2013;UKBB;Willer_et_al_2013;UKBB;Willer_et_al_2013;UKBB;Willer_et_al_2013;UKBB;UKBB;UKBB;UKBB;UKBB;UKBB;UKBB;UKBB;UKBB;UKBB;UKBB;Willer_et_al_2013;UKBB;Willer_et_al_2013;UKBB;Willer_et_al_2013;UKBB;Willer_et_al_2013;UKBB;Willer_et_al_2013;UKBB;Willer_et_al_2013;UKBB;Willer_et_al_2013;UKBB;Willer_et_al_2013;UKBB;Willer_et_al_2013;UKBB;Willer_et_al_2013;UKBB;UKBB;UKBB;Willer_et_al_2013;UKBB;Willer_et_al_2013;UKBB;UKBB;UKBB;Willer_et_al_2013;UKBB;Willer_et_al_2013;UKBB;UKBB;UKBB;Willer_et_al_2013;UKBB;Willer_et_al_2013;UKBB;Willer_et_al_2013;UKBB;Willer_et_al_2013;UKBB;Willer_et_al_2013;UKBB;Willer_et_al_2013;UKBB;Willer_et_al_2013;UKBB;Willer_et_al_2013;UKBB;Willer_et_al_2013;UKBB;Willer_et_al_2013;UKBB;Willer_et_al_2013;UKBB;Willer_et_al_2013;UKBB;Willer_et_al_2013;UKBB;Willer_et_al_2013;UKBB;Willer_et_al_2013;UKBB;Willer_et_al_2013;UKBB;UKBB;UKBB;Willer_et_al_2013;UKBB;Willer_et_al_2013;UKBB;Willer_et_al_2013;UKBB;Willer_et_al_2013;UKBB;Willer_et_al_2013;UKBB;Willer_et_al_2013;UKBB;Willer_et_al_2013;UKBB;Willer_et_al_2013;UKBB;UKBB;UKBB;Willer_et_al_2013;UKBB;Willer_et_al_2013;UKBB;Willer_et_al_2013;UKBB;Willer_et_al_2013;UKBB;UKBB;UKBB;UKBB;UKBB;Willer_et_al_2013;UKBB;Willer_et_al_2013;UKBB;Willer_et_al_2013;UKBB;Willer_et_al_2013;UKBB;Willer_et_al_2013;UKBB;Willer_et_al_2013;UKBB;UKBB;Willer_et_al_2013;UKBB;Willer_et_al_2013;UKBB;UKBB;Willer_et_al_2013;UKBB;Willer_et_al_2013;UKBB;UKBB;UKBB;UKBB;UKBB;Willer_et_al_2013;UKBB;Willer_et_al_2013;UKBB;UKBB;Willer_et_al_2013;UKBB;Willer_et_al_2013;UKBB;UKBB;Willer_et_al_2013;UKBB;Willer_et_al_2013;UKBB;UKBB;UKBB;UKBB;Willer_et_al_2013;UKBB;Willer_et_al_2013;UKBB;UKBB;Willer_et_al_2013;UKBB;Willer_et_al_2013;UKBB;UKBB;Willer_et_al_2013;UKBB;Willer_et_al_2013;UKBB;UKBB;Willer_et_al_2013;UKBB;Willer_et_al_2013;UKBB;UKBB;UKBB;UKBB;UKBB;Willer_et_al_2013;UKBB;Willer_et_al_2013;UKBB;UKBB;Willer_et_al_2013;UKBB;Willer_et_al_2013;UKBB;UKBB;UKBB;UKBB;UKBB;Willer_et_al_2013;UKBB;Willer_et_al_2013;UKBB;UKBB;Willer_et_al_2013;UKBB;Willer_et_al_2013;UKBB;UKBB;UKBB;UKBB;UKBB;Willer_et_al_2013;UKBB;Willer_et_al_2013;UKBB;UKBB;Willer_et_al_2013;UKBB;Willer_et_al_2013;UKBB;UKBB;UKBB;UKBB;UKBB;Willer_et_al_2013;UKBB;Willer_et_al_2013;UKBB;UKBB;Willer_et_al_2013;UKBB;Willer_et_al_2013;UKBB;UKBB;Willer_et_al_2013;UKBB;Willer_et_al_2013;UKBB;UKBB;UKBB;UKBB;UKBB;Willer_et_al_2013;UKBB;Willer_et_al_2013;	5:74681773;5:74655726;5:74639544;5:74877266;5:74882681;5:74651084;5:74675076;5:74685520	rs698912;rs3846663;rs10590407;rs3213801;rs4703674;rs3846662;rs7700468;rs3761743	74651084;74639576;74655726;74639544;74639544;74639576;74655726;75003678;74651084;74681773;74685520;74882681;74877266;74675076;75003678;74542620;74542620;74542620;74979866;74979866;74345369;74979866;74964107;74964107;74345369;74345369;74962768;74962768;74964107;75020023;75020023;74617046;74682474;74617046;74749147;74817394;74682474;74749147;75020023;74245202;74962768;74682474;74245202;75017319;74249907;74316685;74617046;74749969;74817394;74316685;75046359;74749147;75046359;74255070;74749969;74249907;75006833;	rs3846662;-;rs3846663;rs3064191;rs3064191;-;rs3846663;rs2307111;rs3846662;rs698912;rs3761743;rs4703674;rs3213801;rs7700468;rs2307111;rs61602173;rs61602173;rs61602173;rs4703676;rs4703676;rs9293641;rs4703676;rs7715739;rs7715739;rs9293641;rs9293641;rs6453139;rs6453139;rs7715739;rs17564079;rs17564079;rs17647994;rs17562727;rs17647994;rs62366598;rs3094246;rs17562727;rs62366598;rs17564079;rs114533012;rs6453139;rs17562727;rs114533012;rs114676482;rs10462509;rs79783247;rs17647994;rs116070404;rs3094246;rs79783247;rs72768400;rs62366598;rs72768400;rs114523982;rs116070404;rs10462509;rs4555772;	Total_cholesterol;Total_cholesterol;Total_cholesterol;Total_cholesterol;LDL-C;LDL-C;LDL-C;Total_cholesterol;LDL-C;Total_cholesterol;Total_cholesterol;Total_cholesterol;Total_cholesterol;Total_cholesterol;LDL-C;LDL_cholesterol;Cholesterol;Apolipoprotein_B;Cholesterol;LDL_cholesterol;LDL_cholesterol;Apolipoprotein_B;LDL_cholesterol;Cholesterol;Apolipoprotein_B;Cholesterol;Cholesterol;LDL_cholesterol;Apolipoprotein_B;LDL_cholesterol;Cholesterol;LDL_cholesterol;LDL_cholesterol;Cholesterol;LDL_cholesterol;LDL_cholesterol;Cholesterol;Cholesterol;Apolipoprotein_B;Cholesterol;Apolipoprotein_B;Apolipoprotein_B;LDL_cholesterol;LDL_cholesterol;LDL_cholesterol;Cholesterol;Apolipoprotein_B;LDL_cholesterol;Cholesterol;LDL_cholesterol;Cholesterol;Apolipoprotein_B;LDL_cholesterol;LDL_cholesterol;Cholesterol;Apolipoprotein_B;Stearic_acid_(18:0)_levels;	Locke_et_al.;Locke_et_al.;Locke_et_al.;Locke_et_al.;Locke_et_al.;Locke_et_al.;Locke_et_al.;Locke_et_al.;Locke_et_al.;Locke_et_al.;Locke_et_al.;Locke_et_al.;Locke_et_al.;Locke_et_al.;Locke_et_al.;Sinnott-Armstrong_et_al.;Sinnott-Armstrong_et_al.;Sinnott-Armstrong_et_al.;Sinnott-Armstrong_et_al.;Sinnott-Armstrong_et_al.;Sinnott-Armstrong_et_al.;Sinnott-Armstrong_et_al.;Sinnott-Armstrong_et_al.;Sinnott-Armstrong_et_al.;Sinnott-Armstrong_et_al.;Sinnott-Armstrong_et_al.;Sinnott-Armstrong_et_al.;Sinnott-Armstrong_et_al.;Sinnott-Armstrong_et_al.;Sinnott-Armstrong_et_al.;Sinnott-Armstrong_et_al.;Sinnott-Armstrong_et_al.;Sinnott-Armstrong_et_al.;Sinnott-Armstrong_et_al.;Sinnott-Armstrong_et_al.;Sinnott-Armstrong_et_al.;Sinnott-Armstrong_et_al.;Sinnott-Armstrong_et_al.;Sinnott-Armstrong_et_al.;Sinnott-Armstrong_et_al.;Sinnott-Armstrong_et_al.;Sinnott-Armstrong_et_al.;Sinnott-Armstrong_et_al.;Sinnott-Armstrong_et_al.;Sinnott-Armstrong_et_al.;Sinnott-Armstrong_et_al.;Sinnott-Armstrong_et_al.;Sinnott-Armstrong_et_al.;Sinnott-Armstrong_et_al.;Sinnott-Armstrong_et_al.;Sinnott-Armstrong_et_al.;Sinnott-Armstrong_et_al.;Sinnott-Armstrong_et_al.;Sinnott-Armstrong_et_al.;Sinnott-Armstrong_et_al.;Sinnott-Armstrong_et_al.;Wu_et_al.;
5_8	5	73742002	75724867	S-LDL-CE	74656539	5:74656539:C:T	rs12916	t	c	0.5692	-0.0752784	0.00396954	3.385e-80	79.47	33	0.6799	No	HMGCR	HMGCR	Biology	127	ApoB;ApoBbyApoA1;EstC;FALen;FAw6;FreeC;IDL-C;IDL-CE;IDL-CE_percent;IDL-C_percent;IDL-FC;IDL-FC_percent;IDL-L;IDL-P;IDL-PL;IDL-PL_percent;IDL-TG;IDL-TG_percent;LA;LAbyFA;LDL-C;LDL-TG;L-HDL-CE_percent;L-LDL-C;L-LDL-CE;L-LDL-CE_percent;L-LDL-C_percent;L-LDL-FC;L-LDL-FC_percent;L-LDL-L;L-LDL-P;L-LDL-PL;L-LDL-PL_percent;L-LDL-TG;L-LDL-TG_percent;L-VLDL-C;L-VLDL-CE;L-VLDL-C_percent;L-VLDL-PL_percent;L-VLDL-TG_percent;M-LDL-C;M-LDL-CE;M-LDL-CE_percent;M-LDL-C_percent;M-LDL-FC;M-LDL-FC_percent;M-LDL-L;M-LDL-P;M-LDL-PL;M-LDL-PL_percent;M-LDL-TG;M-LDL-TG_percent;MUFA;M-VLDL-C;M-VLDL-CE;M-VLDL-CE_percent;M-VLDL-C_percent;M-VLDL-FC;M-VLDL-L;M-VLDL-P;M-VLDL-PL;M-VLDL-TG_percent;PC;PUFA;Remnant-C;Serum-C;Serum-TG;SFA;S-HDL-C;S-HDL-CE;S-HDL-CE_percent;S-HDL-C_percent;S-HDL-FC;S-HDL-FC_percent;S-HDL-PL;S-HDL-PL_percent;S-LDL-C;S-LDL-CE;S-LDL-CE_percent;S-LDL-C_percent;S-LDL-FC;S-LDL-FC_percent;S-LDL-L;S-LDL-P;S-LDL-PL;S-LDL-PL_percent;S-LDL-TG;SM;S-VLDL-C;S-VLDL-CE;S-VLDL-CE_percent;S-VLDL-C_percent;S-VLDL-FC;S-VLDL-L;S-VLDL-P;S-VLDL-PL;S-VLDL-PL_percent;S-VLDL-TG_percent;TotCho;TotFA;TotPG;VLDL-C;XL-HDL-TG;XL-VLDL-C;XL-VLDL-CE;XL-VLDL-FC;XL-VLDL-FC_percent;XL-VLDL-PL;XL-VLDL-PL_percent;XL-VLDL-TG_percent;XS-VLDL-C;XS-VLDL-CE;XS-VLDL-FC;XS-VLDL-L;XS-VLDL-P;XS-VLDL-PL;XS-VLDL-PL_percent;XS-VLDL-TG;XS-VLDL-TG_percent;XXL-VLDL-C;XXL-VLDL-CE;XXL-VLDL-CE_percent;XXL-VLDL-C_percent;XXL-VLDL-L;XXL-VLDL-P;XXL-VLDL-PL;XXL-VLDL-TG;	1	region_5_8_locus_1	3_prime_UTR_variant	NA	NA	NA	E4_HYPERCHOL (p=8.2966e-13); E4_LIPOPROT (p=4.71737e-14); E4_METABOLIA (p=8.41977e-11); RX_STATIN (p=9.68055e-52);	Body mass index (Akiyama M 2017); Body mass index (GIANT 2015); Body mass index (GIANT 2015); Low density lipoprotein (GLGC 2013); Low density lipoprotein (GLGC 2010); Total cholesterol (GLGC 2013); Total cholesterol (GLGC 2010); LDL cholesterol (Kathiresan S 2008); LDL cholesterol (Talmud 2009); LDL cholesterol (GLGC 2010); LDL cholesterol (Waterworth DM 2010); LDL cholesterol (Kim YJ 2011); LDL cholesterol (Musunuru 2012); LDL cholesterol (Asselbergs 2012); Total cholesterol (GLGC 2010); Total cholesterol (Asselbergs 2012); Cholesterol total (GLGC 2010); Cholesterol total (GLGC 2013); Cholesterol total (Nagy R 2017); LDL cholesterol (GLGC 2010); LDL cholesterol (Waterworth DM 2010); LDL cholesterol (GLGC 2013); LDL cholesterol levels (Spracklen CN 2017); LDL cholesterol levels (Spracklen CN 2017); Total cholesterol levels (Spracklen CN 2017); Total cholesterol levels (Spracklen CN 2017); Arm fat mass left (Neale B 2017); Arm fat mass right (Neale B 2017); Arm fat percentage left (Neale B 2017); Arm fat percentage right (Neale B 2017); Arm fat-free mass left (Neale B 2017); Arm fat-free mass right (Neale B 2017); Arm predicted mass left (Neale B 2017); Arm predicted mass right (Neale B 2017); Basal metabolic rate (Neale B 2017); Body fat percentage (Neale B 2017); Body mass index (Neale B 2017); Hip circumference (Neale B 2017); Impedance of arm left (Neale B 2017); Impedance of arm right (Neale B 2017); Impedance of leg left (Neale B 2017); Impedance of leg right (Neale B 2017); Impedance of whole body (Neale B 2017); Leg fat mass left (Neale B 2017); Leg fat mass right (Neale B 2017); Leg fat percentage left (Neale B 2017); Leg fat percentage right (Neale B 2017); Leg fat-free mass left (Neale B 2017); Leg fat-free mass right (Neale B 2017); Leg predicted mass left (Neale B 2017); Leg predicted mass right (Neale B 2017); Medication for cholesterol, blood pressure or diabetes: cholesterol lowering medication (Neale B 2017); Self-reported high cholesterol (Neale B 2017); Treatment with atorvastatin (Neale B 2017); Treatment with cholesterol lowering medication (Neale B 2017); Treatment with simvastatin (Neale B 2017); Trunk fat mass (Neale B 2017); Trunk fat percentage (Neale B 2017); Waist circumference (Neale B 2017); Weight (Neale B 2017); Whole body fat mass (Neale B 2017); Whole body fat-free mass (Neale B 2017); Whole body water mass (Neale B 2017); Low density lipoprotein (Spracklen CN 2017); Total cholesterol (Spracklen CN 2017); Cholesterol (GLGC 2010); Cholesterol ldl (GLGC 2010); Cholesterol ldl (Waterworth DM 2010);	18:2 linoleic acid (LA) (Kettunen J 2016); ApoB (Kettunen J 2016); Cholesterol esters in large LDL (Kettunen J 2016); Cholesterol esters in medium LDL (Kettunen J 2016); Cholesterol esters in medium VLDL (Kettunen J 2016); Concentration of IDL particles (Kettunen J 2016); Concentration of large LDL particles (Kettunen J 2016); Concentration of medium LDL particles (Kettunen J 2016); Concentration of small LDL particles (Kettunen J 2016); Concentration of small VLDL particles (Kettunen J 2016); Esterified cholesterol (Kettunen J 2016); Free cholesterol (Kettunen J 2016); Free cholesterol in IDL (Kettunen J 2016); Free cholesterol in large LDL (Kettunen J 2016); Free cholesterol in medium VLDL (Kettunen J 2016); OmegaL6 fatty acids (Kettunen J 2016); Phospholipids in IDL (Kettunen J 2016); Phospholipids in large LDL (Kettunen J 2016); Phospholipids in medium LDL (Kettunen J 2016); Phospholipids in medium VLDL (Kettunen J 2016); Phospholipids in small VLDL (Kettunen J 2016); Phospholipids in very small VLDL (Kettunen J 2016); Serum total cholesterol (Kettunen J 2016); Total cholesterol in IDL (Kettunen J 2016); Total cholesterol in LDL (Kettunen J 2016); Total cholesterol in large LDL (Kettunen J 2016); Total cholesterol in medium LDL (Kettunen J 2016); Total cholesterol in medium VLDL (Kettunen J 2016); Total cholesterol in small LDL (Kettunen J 2016); Total cholesterol in small VLDL (Kettunen J 2016); Total lipids in IDL (Kettunen J 2016); Total lipids in large LDL (Kettunen J 2016); Total lipids in medium LDL (Kettunen J 2016); Total lipids in small LDL (Kettunen J 2016); Total lipids in small VLDL (Kettunen J 2016); Total lipids in very small VLDL (Kettunen J 2016); Triglycerides in very small VLDL (Kettunen J 2016); ILMN 1899903 (Tukiainen T 2012); LDL-C-lab (Tukiainen T 2012); LDL-C-lab (Tukiainen T 2012); TC-lab (Tukiainen T 2012);	rs7726478;rs6891560;rs10043621;rs7701925;rs10474434;rs4704219;rs28612248;rs3846662;rs11748027;rs4704208;rs6453131;rs3846663;rs3846665;rs112635930;rs6896136;rs5744712;rs9293652;rs7722186;rs10059435;rs6878990;rs1427924;rs2032885;rs5744672;rs7722186;rs10942734;rs6871667;rs4703667;rs4704202;rs79225634;rs3846662;rs1115091;rs4704214;rs12234032;rs6872314;rs7726478;rs4704227;rs5744595;rs5744672;rs1423527;rs2878419;rs4704200;rs10474434;rs17238484;rs4704202;rs59014134;rs918623;rs3846662;rs2878419;rs7737959;rs5744533;rs4704228;rs10056811;rs3843480;rs3843481;rs10067900;rs5744601;rs918623;rs6892023;rs6873472;rs984976;rs10056811;rs3846666;rs59506842;rs5744601;rs5744712;rs10060260;rs4703667;rs1820049;rs72633961;rs10059435;rs4704227;rs17671591;rs4703671;rs61430233;rs6896136;rs918623;rs28408106;rs7732854;rs10045497;rs5744598;rs1544755;rs3846663;rs11957260;rs11748027;rs918623;rs28609217;rs4704228;rs1544755;rs2878417;rs7733436;rs4549504;rs1544755;rs2335418;rs6871667;rs7702895;rs6878990;rs4704220;rs6873472;rs7722186;rs5744667;rs10074747;rs1544755;rs10473972;rs5744663;rs9293656;rs3843480;rs7701925;rs10474434;rs6873472;rs4704200;rs4704202;rs10942734;rs13354407;rs57312935;rs4704200;rs4704202;rs7722186;rs1544755;rs13354746;rs59014134;rs17671591;rs10051260;rs7700468;rs10060260;rs10060260;rs34341;rs17238484;rs4703670;rs4704220;rs4704220;rs6896136;rs10942734;rs5744680;rs79225634;rs7703051;rs3843482;rs79856035;rs12654264;rs3846662;rs3761742;rs5744575;rs7701925;rs6873472;rs4549504;rs9293656;rs4549504;rs6882842;rs10474433;rs12654264;rs6891560;rs72633961;rs2052515;rs7722186;rs5744555;rs5744680;rs1423527;rs4704223;rs2126736;rs3846663;rs75871659;rs2878417;rs4549504;rs5744712;rs5744712;rs10059435;rs10942734;rs5744575;rs57312935;rs7703282;rs4704208;rs3846661;rs17671591;rs4704200;rs4704202;rs6453134;rs13354407;rs10474434;rs4704200;rs4549504;rs6871667;rs11748027;rs10075139;rs2878519;rs17739580;rs72633963;rs58519566;rs4604177;rs13354746;rs7732854;rs11957260;rs2878417;rs3843482;rs13358429;rs6882842;rs10056811;rs7703051;rs6453131;rs10474433;rs72633962;rs10942734;rs7701925;rs72633966;rs10075139;rs57149337;rs73120833;rs67969809;rs13356603;rs59014134;rs28851300;rs3846662;rs5744621;rs59014134;rs10474433;rs4704223;rs6896136;rs12654264;rs79856035;rs13358429;rs1551894;rs61430233;rs1863935;rs1863934;rs1544755;rs4704200;rs10044053;rs10051260;rs4704210;rs7703282;rs10942734;rs10059435;rs4604177;rs72633963;rs61430233;rs5744621;rs4703671;rs3213801;rs4704202;rs2112653;rs79856035;rs17244834;rs4704223;rs4703667;rs13358429;rs3846663;rs1544755;rs1551894;rs7445415;rs5744703;rs79225634;rs6453131;rs4704200;rs7722186;rs2878417;rs3843482;rs2335418;rs17671591;rs4704208;rs10462517;rs3846665;rs3213801;rs2878520;rs9332464;rs924452;rs2335418;rs77385263;rs6861279;rs4704227;rs1544755;rs79225634;rs3843482;rs3846662;rs6453131;rs4703670;rs4704214;rs10044053;rs7717505;rs3857387;rs67969809;rs5744672;rs2126736;rs4704200;rs6453131;rs4703670;rs7726478;rs5744595;rs10067641;rs4704200;rs7703282;rs57312935;rs12654264;rs7733436;rs4703667;rs698912;rs79225634;rs17244834;rs10053643;rs28612248;rs59506842;rs2878519;rs10051260;rs2032885;rs2032885;rs4704208;rs12234032;rs72633966;rs7726478;rs7723531;rs10062361;rs1115091;rs6882842;rs1423527;rs10056811;rs17244834;rs6874781;rs10043621;rs7706857;rs2878417;rs10474434;rs2878520;rs6861279;rs11957260;rs10045497;rs12916;rs55810502;rs10053643;rs924452;rs9293654;rs984976;rs1863935;rs1863934;rs6882842;rs3846662;rs5744672;rs72633964;rs5744533;rs10074747;rs4704221;rs11749783;rs3843481;rs3843482;rs79856035;rs13358429;rs7703051;rs10462517;rs7706857;rs2112653;rs10038095;rs3843482;rs918623;rs1423527;rs3846662;rs3846663;rs6453131;rs10474433;rs6891560;rs5744555;rs5744712;rs1544755;rs10474434;rs4704219;rs10056811;rs13354407;rs5744667;rs4703670;rs79326701;rs3804231;rs10078671;rs5744680;rs10045497;rs7733436;rs72633966;rs2287711;rs984976;rs2112653;rs7732854;rs72633975;rs1427924;rs13354746;rs2052515;rs13354746;rs3846661;rs4704220;rs6873472;rs11749783;rs10051260;rs7702895;rs28851300;rs7730344;rs72633967;rs2112653;rs6896136;rs6896136;rs2878419;rs79225634;rs6892023;rs5744595;rs5744667;rs57907925;rs28851300;rs3846663;rs4704214;rs10061689;rs11748027;rs10051260;rs11957260;rs17244834;rs4704227;rs4704227;rs9293654;rs4704229;rs7722186;rs7722186;rs6882842;rs6882842;rs3843481;rs2052515;rs7700468;rs7723531;rs13354746;rs10070119;rs6453131;rs10056811;rs10038095;rs55810502;rs2032885;rs11957913;rs6874781;rs10051260;rs1423527;rs10473972;rs3846665;rs9885386;rs78979878;rs10942734;rs10473972;rs10056811;rs4704210;rs6882842;rs2335418;rs11957260;rs4549504;rs10070119;rs2878417;rs2878417;rs17238484;rs4704227;rs59506842;rs5744667;rs56859362;rs10474437;rs2112653;rs6878990;rs1051795;rs2287711;rs984976;rs3843482;rs2878419;rs7730344;rs1423527;rs7703282;rs918623;rs13360099;rs10473972;rs7733436;rs4704221;rs4549504;rs1423527;rs55810502;rs13356603;rs4703670;rs1051795;rs6861279;rs7701925;rs10473972;rs12234032;rs4704223;rs10036682;rs13354746;rs5744672;rs984976;rs2878417;rs7703051;rs3761742;rs10038723;rs4704208;rs6896136;rs2112653;rs11957260;rs3846661;rs984976;rs2052515;rs10053643;rs28874007;rs6886841;rs1427924;rs34341;rs34341;rs7703051;rs1544755;rs4704200;rs2335418;rs904743;rs12654264;rs6882842;rs4703675;rs5744601;rs4704208;rs2032885;rs1551894;rs4703667;rs3857387;rs10462518;rs5744533;rs9293656;rs2126736;rs17671591;rs7356633;rs72633976;rs6871667;rs6878990;rs17244834;rs79225634;rs79225634;rs28851300;rs7733436;rs698912;rs72633966;rs4704200;rs17238484;rs4704229;rs10473972;rs4704219;rs4704223;rs10056811;rs4604177;rs7730344;rs10067641;rs2032885;rs4704213;rs17739580;rs9293656;rs7732854;rs13354746;rs3843480;rs34341;rs6871667;rs10473972;rs698912;rs4704200;rs1551894;rs4704223;rs6892023;rs3843480;rs10045497;rs2052515;rs10462517;rs10060260;rs1427924;rs34341;rs10942734;rs12654264;rs918623;rs2335418;rs3213801;rs3843481;rs5744672;rs7733436;rs12654264;rs1544755;rs72633972;rs5744680;rs1427924;rs4704221;rs3846662;rs10045497;rs12916;rs1423527;rs10045497;rs3846662;rs984976;rs13354746;rs10056811;rs11749783;rs1115091;rs10462517;rs58841453;rs9293656;rs4704227;rs2878417;rs4704221;rs1551894;rs10045497;rs17238484;rs13354407;rs10060260;rs5744575;rs10070119;rs13358429;rs6878990;rs13356603;rs17671591;rs75871659;rs3213801;rs17244834;rs4704202;rs4704227;rs10038095;rs3843481;rs28851300;rs10474434;rs58519566;rs6874781;rs3846662;rs12916;rs10055011;rs28668361;rs11749783;rs4703667;rs73120833;rs17739580;rs7701925;rs4704214;rs2287711;rs1551894;rs7730344;rs28612248;rs1544755;rs10043621;rs5744598;rs4549504;rs1544755;rs3857387;rs10070119;rs72633961;rs5744667;rs7717505;rs3846665;rs3846661;rs2878419;rs2126736;rs4704208;rs28609217;rs61430233;rs6861279;rs17739580;rs58519566;rs72633970;rs2126736;rs1115091;rs1423527;rs10044053;rs1820049;rs2126736;rs61430233;rs10053643;rs13354746;rs13356603;rs4704200;rs6892023;rs10062361;rs11749783;rs3843481;rs13356603;rs9885386;rs72633966;rs4703667;rs12234032;rs2287710;rs34341;rs10053643;rs5744621;rs79856035;rs6871667;rs4704210;rs10051260;rs72633966;rs1820049;rs4704227;rs6453131;rs10062361;rs5744667;rs10474434;rs10462517;rs10077427;rs34341;rs2126736;rs11957260;rs10045497;rs4704210;rs75871659;rs13354407;rs4703671;rs10942739;rs1553234;rs1423527;rs67969809;rs10059435;rs13354746;rs5744601;rs67969809;rs57907925;rs4703667;rs3846662;rs4704221;rs13356603;rs7722186;rs2335418;rs4704220;rs59506842;rs984976;rs2878519;rs1863935;rs1863934;rs17739580;rs3843482;rs6453131;rs10038723;rs4704229;rs6871667;rs698912;rs6896136;rs9293654;rs6861279;rs9332464;rs4704221;rs5744533;rs7702895;rs2878419;rs6453134;rs2878519;rs5744704;rs10053643;rs7717505;rs4704219;rs3857387;rs2126736;rs59014134;rs7702895;rs4704220;rs10056811;rs4704228;rs3846661;rs4703670;rs7717505;rs1427924;rs9293656;rs9332464;rs2335418;rs79225634;rs3843480;rs3857387;rs72633963;rs1863935;rs1863934;rs9332464;rs7717505;rs4704208;rs10038945;rs2287711;rs5744555;rs17671591;rs4704221;rs4604177;rs10038095;rs3846663;rs918623;rs3761742;rs9885386;rs10038723;rs10067641;rs7723531;rs7706857;rs6874781;rs17671591;rs10942734;rs4704219;rs10075139;rs2878520;rs924452;rs2878419;rs72633971;rs5744672;rs6873472;rs6453131;rs79225634;rs4704210;rs4703667;rs10038095;rs10059435;rs9332464;rs28851300;rs4703670;rs1051795;rs10474433;rs6453131;rs7733436;rs5744680;rs12916;rs10462517;rs10051260;rs2335418;rs28851300;rs72633964;rs9293654;rs1051795;rs4704229;rs2878520;rs7730344;rs3843480;rs2335418;rs4704214;rs10075139;rs28612248;rs5744621;rs57312935;rs4704221;rs4604177;rs1551894;rs5744672;rs3846665;rs10044053;rs1423527;rs4704208;rs6453131;rs4549504;rs10051260;rs59014134;rs72633963;rs5744598;rs10067641;rs2052515;rs5744598;rs2032885;rs10062361;rs6882842;rs3846662;rs10075139;rs79326701;rs3804231;rs4604177;rs10067641;rs7703051;rs6896136;rs11748027;rs72633961;rs6882842;rs1995267;rs2287711;rs10473972;rs10078671;rs984976;rs1551894;rs4704210;rs10473972;rs12234032;rs5744595;rs4704214;rs17739580;rs7701925;rs72633975;rs11748027;rs4704210;rs4549504;rs17238484;rs1551894;rs2052515;rs6873472;rs3846661;rs3843480;rs11957260;rs4703667;rs5744575;rs10070119;rs2878417;rs12916;rs1820049;rs3857387;rs17238484;rs4704202;rs10056811;rs2032885;rs7722186;rs10942734;rs3846661;rs6882842;rs7445415;rs72633967;rs72633973;rs13361353;rs72633976;rs10038095;rs12654264;rs6873472;rs7702895;rs4704219;rs4604177;rs7703051;rs72633969;rs4704224;rs7445415;rs11748027;rs10059435;rs4703667;rs2878417;rs5744680;rs2112653;rs10038095;rs10474434;rs12234032;rs7723531;rs13356603;rs4704220;rs1551894;rs7733436;rs55810502;rs75871659;rs4704214;rs904743;rs10060260;rs78979878;rs57907925;rs6861279;rs7723531;rs7732854;rs10036682;rs2878419;rs10056811;rs10070119;rs12916;rs2335418;rs3843482;rs10473972;rs10067900;rs76478815;rs10076819;rs5744595;rs5744598;rs904743;rs2032885;rs2335418;rs5744672;rs75871659;rs12234032;rs72633966;rs1820049;rs9293656;rs13358429;rs72633974;rs34341;rs7701925;rs58841453;rs2052515;rs13356603;rs12916;rs9885386;rs2287711;rs10059435;rs3846663;rs17739580;rs28612248;rs3843481;rs7733436;rs59014134;rs72633963;rs9885386;rs2287711;rs10474433;rs10053643;rs7356633;rs4604177;rs6863398;rs10474437;rs4703675;rs4704202;rs79225634;rs55810502;rs7700468;rs1051795;rs10070119;rs10462517;rs4704213;rs6878990;rs72633972;rs7706857;rs10074747;rs3843482;rs11748027;rs3843481;rs6871667;rs3761742;rs3846665;rs698912;rs10041470;rs4704228;rs3843482;rs75871659;rs1427924;rs10059435;rs72633963;rs6453131;rs10462517;rs10078671;rs7706857;rs10474434;rs11749783;rs10038095;rs10038095;rs59014134;rs4704202;rs13360099;rs4704220;rs1423527;rs5744598;rs5744598;rs5744601;rs7702895;rs72633965;rs7723531;rs7706857;rs28668361;rs7703282;rs13356603;rs7703051;rs7733436;rs6878990;rs6873472;rs2335418;rs10062361;rs1051795;rs1051795;rs1051795;rs10051260;rs4704210;rs10041470;rs5744636;rs67969809;rs10067641;rs924452;rs10055011;rs3857387;rs75871659;rs3846665;rs698912;rs57312935;rs10474433;rs9293655;rs7722186;rs3846662;rs3857387;rs10942734;rs6892023;rs10045497;rs4704220;rs5744672;rs5744598;rs79856035;rs4704214;rs4704223;rs10078671;rs9332464;rs7717505;rs7702895;rs2052515;rs4704227;rs10070119;rs79856035;rs3846665;rs6878990;rs7445415;rs2878519;rs10474434;rs28874007;rs11748027;rs924452;rs59014134;rs984976;rs6871667;rs11749783;rs3843482;rs10070207;rs28612248;rs59506842;rs5744598;rs72633975;rs7733436;rs6874781;rs7733436;rs6878990;rs17671591;rs4703674;rs7733436;rs6892023;rs3846663;rs2287711;rs9293652;rs28408106;rs9293654;rs1909719;rs72633975;rs56859362;rs3846665;rs10038723;rs5744595;rs924452;rs984976;rs1544755;rs6896136;rs6878990;rs918623;rs10942739;rs2287711;rs6861279;rs13354746;rs58841453;rs10036682;rs924452;rs10474434;rs3857387;rs1115091;rs918623;rs6878990;rs1423527;rs77385263;rs4703675;rs10061689;rs5744704;rs72633961;rs17671591;rs1423527;rs10070119;rs10462517;rs12234032;rs6873472;rs1544755;rs7722186;rs10056811;rs6892023;rs2878417;rs3761742;rs6878990;rs10038723;rs1551894;rs4704223;rs2287711;rs1423527;rs10056811;rs4704210;rs698912;rs6861279;rs10045497;rs4704229;rs10036682;rs13356603;rs10053643;rs4704223;rs72633961;rs6874781;rs5744533;rs5744575;rs4704229;rs57907925;rs10474437;rs5744598;rs72633976;rs10074747;rs2112653;rs2052515;rs13356603;rs12234032;rs6896136;rs12654264;rs1115091;rs7703051;rs56859362;rs58841453;rs59014134;rs4704219;rs11748027;rs4704227;rs3846661;rs2878419;rs10061689;rs13360099;rs7445415;rs2287711;rs7706857;rs2287710;rs3843481;rs2878419;rs6873472;rs6453131;rs4704223;rs79856035;rs3846665;rs28874007;rs57312935;rs28668361;rs924452;rs3843482;rs67969809;rs4704221;rs17244834;rs4703667;rs698912;rs76478815;rs4604177;rs1051795;rs7717505;rs7730344;rs4703667;rs4704200;rs13354746;rs2878419;rs6878990;rs11748027;rs5744555;rs5744598;rs3213801;rs9332464;rs3857387;rs17671591;rs3843480;rs11748027;rs79225634;rs5744621;rs10044053;rs698912;rs4704227;rs5744680;rs59014134;rs7737959;rs7356637;rs9293656;rs17671591;rs3857387;rs6892023;rs4604177;rs13358429;rs10051260;rs1820049;rs6861279;rs2878519;rs13354407;rs72633964;rs5744601;rs2878520;rs6861279;rs1427924;rs17238484;rs10038945;rs904743;rs1115091;rs5744672;rs1551894;rs7722186;rs13358429;rs10059435;rs4704210;rs3846662;rs4704223;rs3846661;rs1051795;rs13358429;rs4704214;rs4703675;rs10067641;rs7723531;rs1051795;rs11749783;rs2032885;rs4549504;rs10474433;rs7730344;rs1995267;rs6873472;rs72633972;rs28668361;rs10062361;rs17238484;rs10077427;rs2052515;rs4703667;rs6878990;rs4704221;rs767676;rs67969809;rs7722186;rs13361353;rs6871667;rs17671591;rs10462517;rs1995267;rs10473972;rs12916;rs4704220;rs4704223;rs4704200;rs17244834;rs4704223;rs7722186;rs3761743;rs3846661;rs4704219;rs10056811;rs4704221;rs6896136;rs10062361;rs7733436;rs10056811;rs4704229;rs2878520;rs1863935;rs1863934;rs57907925;rs6871667;rs1553234;rs57312935;rs10062361;rs1551894;rs7722186;rs7700468;rs4704214;rs57907925;rs61430233;rs72633973;rs918623;rs3843480;rs7703051;rs1995267;rs67969809;rs2878519;rs3761742;rs4704200;rs10045497;rs4704221;rs5744672;rs1423527;rs1820049;rs75673664;rs72633970;rs28612248;rs4704228;rs5744680;rs3846661;rs3846663;rs10059435;rs10038723;rs2878519;rs17238484;rs2287710;rs1863935;rs1863934;rs6878990;rs7702895;rs10045497;rs11749783;rs3843481;rs72633975;rs2287711;rs72633970;rs7722186;rs5744672;rs75871659;rs1115091;rs7701925;rs4704220;rs1544755;rs4703667;rs72633972;rs5744704;rs4703675;rs6873472;rs984976;rs13356603;rs4704219;rs10070119;rs4703670;rs57312935;rs2052515;rs13354746;rs10070119;rs4704221;rs10474433;rs79856035;rs2878419;rs5744575;rs10078671;rs57907925;rs7701925;rs6892023;rs5744555;rs5744601;rs9293655;rs79225634;rs10474434;rs4604177;rs6896136;rs2878417;rs11957260;rs1115091;rs10038095;rs4703670;rs58841453;rs6882842;rs10076819;rs2287710;rs11748027;rs5744601;rs3857387;rs10070119;rs10043621;rs1863935;rs1863934;rs7730344;rs4704220;rs10055011;rs57907925;rs17739580;rs1544755;rs10474433;rs3843480;rs72633969;rs5744555;rs5744704;rs5744709;rs1051795;rs10051260;rs10070119;rs3843482;rs4704208;rs1544755;rs10051260;rs904743;rs1427924;rs2126736;rs13358429;rs698912;rs10067900;rs10036682;rs6861279;rs79856035;rs12916;rs10038723;rs10942734;rs12234032;rs2878419;rs11748027;rs79225634;rs10038095;rs3843480;rs4549504;rs10077427;rs9293656;rs6882842;rs72633974;rs5744680;rs10062361;rs6896136;rs59506842;rs5744621;rs10044053;rs3213801;rs904743;rs2032885;rs7702895;rs3843482;rs12916;rs1553234;rs5744680;rs4549504;rs3846663;rs10942734;rs10075139;rs10038945;rs7706857;rs2052515;rs10045497;rs10474434;rs10041470;rs6891560;rs28668361;rs17244834;rs12654264;rs13356603;rs13358429;rs4704228;rs904743;rs10067641;rs13356603;rs3846665;rs67969809;rs10474433;rs2126736;rs75673664;rs59506842;rs4704214;rs1909719;rs4549504;rs1423527;rs7726478;rs9293654;rs72633967;rs10062361;rs59014134;rs3846662;rs4604177;rs5744555;rs72633970;rs72633971;rs904743;rs9332464;rs7717505;rs5744636;rs2126736;rs72633961;rs4703667;rs7702895;rs4704228;rs34341;rs918623;rs4549504;rs6871667;rs11957260;rs4549504;rs4604177;rs4704208;rs4704200;rs3843481;rs7701925;rs4703671;rs67969809;rs2878519;rs11748027;rs79856035;rs6896136;rs4704214;rs5744575;rs5744598;rs5744704;rs10060260;rs7445415;rs11749783;rs2287711;rs3846662;rs918623;rs3846662;rs9293652;rs28408106;rs72633976;rs7723531;rs924452;rs72633961;rs7703051;rs13358429;rs5744680;rs3857387;rs3846665;rs698912;rs77385263;rs72633969;rs2878519;rs11957260;rs10059435;rs4704220;rs10070119;rs2052515;rs11957260;rs10474433;rs7445415;rs5744680;rs5744575;rs10474433;rs17244834;rs3846663;rs12654264;rs1551894;rs7732854;rs2878520;rs79856035;rs4703670;rs10076819;rs1863935;rs1863934;rs72633971;rs59014134;rs7703051;rs12234032;rs72633965;rs1051795;rs78979878;rs2878520;rs1544755;rs11748027;rs6453131;rs6871667;rs10038723;rs4549504;rs57312935;rs3857387;rs4704200;rs59506842;rs6861279;rs4704227;rs7703051;rs4704202;rs4704200;rs4704202;rs918623;rs58519566;rs5744598;rs5744621;rs13354746;rs3761742;rs10044053;rs17739580;rs10059435;rs4704223;rs1820049;rs1863935;rs1863934;rs4704202;rs59014134;rs79856035;rs79225634;rs10474437;rs1544755;rs5744621;rs7732854;rs4704221;rs13361353;rs6882842;rs10076819;rs10044053;rs2112653;rs72633961;rs3843481;rs10056811;rs6896136;rs10059435;rs11749783;rs6873472;rs13358429;rs6892023;rs56859362;rs3213801;rs57907925;rs4704228;rs3213801;rs11748027;rs17671591;rs1551894;rs9293655;rs4703667;rs4704219;rs6873472;rs72633973;rs13356603;rs10051260;rs4704208;rs4704219;rs4704219;rs10462517;rs13360099;rs5744712;rs4704227;rs10077427;rs79225634;rs12654264;rs17244834;rs11957260;rs10055011;rs5744555;rs2052515;rs4704200;rs7703051;rs72633966;rs10074747;rs72633969;rs10038095;rs72633961;rs9293655;rs2335418;rs10059435;rs72633961;rs5744680;rs61430233;rs1427924;rs76478815;rs1553234;rs10038945;rs10462517;rs10041470;rs5744533;rs72633961;rs7722186;rs72633973;rs4704219;rs4704223;rs7733436;rs1544755;rs6871667;rs4704214;rs59506842;rs7732854;rs4604177;rs28874007;rs5744533;rs5744601;rs9293656;rs10062361;rs72633974;rs4704210;rs12654264;rs7726478;rs1423527;rs6453131;rs7703051;rs3846665;rs698912;rs10075139;rs7706857;rs3857387;rs6453131;rs61430233;rs10062361;rs13354746;rs3761742;rs6874781;rs4704220;rs28874007;rs5744533;rs5744598;rs7445415;rs1909719;rs9332464;rs7717505;rs10942734;rs2287710;rs2878519;rs904743;rs6882842;rs2032885;rs7703051;rs12234032;rs5744533;rs2878417;rs4704208;rs11749783;rs3843480;rs13361353;rs57907925;rs7702895;rs2032885;rs4704220;rs4704210;rs79856035;rs56859362;rs4704221;rs6873472;rs6892023;rs79225634;rs72633963;rs13360099;rs5744636;rs1863935;rs1863934;rs4704200;rs1551894;rs3843480;rs79225634;rs10051260;rs10038723;rs2878520;rs4704202;rs59014134;rs11749783;rs10062361;rs10056811;rs7709282;rs67969809;rs10067641;rs7723531;rs924452;rs12654264;rs5744703;rs72633976;rs2878520;rs1863935;rs1863934;rs2032885;rs4704219;rs28851300;rs2287711;rs10059435;rs10473972;rs10942734;rs3843481;rs10474437;rs7703051;rs5744703;rs3846661;rs10462517;rs2032885;rs4704220;rs10474433;rs13358429;rs3843482;rs4704229;rs2878419;rs6873472;rs7722186;rs11749783;rs6874781;rs10061689;rs5744595;rs72633974;rs12916;rs3843481;rs72633976;rs7702895;rs4703667;rs2878419;rs4704227;rs5744575;rs10038945;rs6871667;rs7722186;rs79225634;rs72633962;rs10474436;rs7703282;rs1909719;rs1820049;rs34341;rs2112653;rs10038723;rs10056811;rs2878419;rs3846663;rs5744555;rs72633972;rs57312935;rs6861279;rs59014134;rs4704227;rs10056811;rs17671591;rs6874781;rs10051260;rs6453131;rs10045497;rs67969809;rs1427924;rs9293654;rs2335418;rs4704228;rs9293655;rs2112653;rs7703282;rs1544755;rs2878419;rs1544755;rs6871667;rs6873472;rs6878990;rs4704208;rs10038945;rs1051795;rs6891560;rs5744680;rs61430233;rs72633972;rs10062361;rs3761742;rs6871667;rs11957260;rs4704227;rs6892023;rs3843482;rs9293656;rs3843480;rs12654264;rs79856035;rs6453131;rs7730344;rs904743;rs3846662;rs5744621;rs5744667;rs5744709;rs10070119;rs11957260;rs984976;rs10474433;rs11749783;rs17671591;rs4704227;rs5744601;rs9293655;rs6861279;rs4704220;rs6892023;rs12654264;rs10942734;rs4549504;rs10044053;rs10051260;rs10045497;rs17244834;rs2878519;rs4704227;rs7702895;rs2878419;rs4704219;rs3213801;rs1544755;rs13356603;rs5744636;rs4604177;rs2126736;rs13361353;rs72633975;rs5744709;rs12916;rs4704223;rs10075139;rs13354407;rs2335418;rs13358429;rs5744533;rs2878520;rs984976;rs3843481;rs4704208;rs79225634;rs17244834;rs3846663;rs10070119;rs3843480;rs4703671;rs10078671;rs4704229;rs3804231;rs10075139;rs59014134;rs17671591;rs75673664;rs5744704;rs2126736;rs3857387;rs10045497;rs4703670;rs4703667;rs4704200;rs4703671;rs17739580;rs4704219;rs2126736;rs12654264;rs4704223;rs3843480;rs10038095;rs72633964;rs4704200;rs6882842;rs7722186;rs6896136;rs3846661;rs72633970;rs6896136;rs1863935;rs1863934;rs10051260;rs2335418;rs11749783;rs3843481;rs6453131;rs1423527;rs10077427;rs2287711;rs72633961;rs17671591;rs4549504;rs3846663;rs17244834;rs4704229;rs2112653;rs10053643;rs5744680;rs79225634;rs72633961;rs918623;rs7702895;rs10473972;rs10070119;rs6873472;rs3761742;rs10061689;rs72633973;rs5744598;rs17244834;rs5744672;rs2878419;rs59014134;rs58519566;rs10434644;rs5744709;rs1427924;rs6896136;rs2052515;rs4704208;rs5744672;rs10045497;rs4703671;rs28668361;rs7703282;rs4704202;rs58519566;rs57312935;rs4703675;rs58841453;rs10036682;rs3843482;rs28851300;rs3846661;rs4704223;rs7703051;rs13354746;rs6872314;rs1051795;rs4704229;rs2112653;rs1115091;rs6891560;rs5744575;rs7722186;rs4704221;rs7722186;rs3843481;rs984976;rs57907925;rs10060260;rs11749783;rs28851300;rs7702895;rs59014134;rs4604177;rs13354407;rs10060260;rs58519566;rs6882842;rs10056811;rs11957260;rs12916;rs6861279;rs4704223;rs6892023;rs112635930;rs5744555;rs4704202;rs61430233;rs10045497;rs2878419;rs918623;rs13354407;rs5744709;rs4704229;rs76478815;rs5744680;rs13354746;rs4704210;rs59506842;rs6892023;rs17739580;rs10056811;rs3843480;rs4703671;rs7706857;rs28612248;rs4704200;rs7723531;rs2052515;rs4703667;rs17244834;rs10059435;rs10045497;rs1553234;rs1909719;rs1995267;rs1820049;rs10060260;rs2032885;rs2032885;rs7445415;rs10942739;rs5744636;rs7703282;rs10067641;rs924452;rs4549504;rs5744672;rs6882842;rs7703051;rs4704210;rs3843482;rs5744601;rs5744621;rs72633974;rs3213801;rs5744672;rs5744595;rs10044053;rs5744636;rs10070119;rs12654264;rs79856035;rs1551894;rs10038723;rs10942734;rs2878419;rs9332464;rs1551894;rs4704200;rs10038095;rs28851300;rs4703671;rs58519566;rs1544755;rs2878417;rs6453131;rs58519566;rs72633969;rs67969809;rs1544755;rs10474433;rs10038095;rs9885386;rs6896136;rs59506842;rs1427924;rs10056811;rs2878417;rs3846662;rs10078671;rs1820049;rs72633961;rs7703282;rs3843480;rs4704210;rs12916;rs6453131;rs10076819;rs72633973;rs7702895;rs2126736;rs10473972;rs57312935;rs72633975;rs28612248;rs13354746;rs79225634;rs2878519;rs6882842;rs7703282;rs10038095;rs4440336;rs7717505;rs7703051;rs3843482;rs9293656;rs59014134;rs767676;rs2878520;rs7732854;rs4704220;rs17671591;rs6896136;rs1909719;rs1863935;rs1863934;rs7732854;rs10077427;rs2878417;rs79326701;rs984976;rs13356603;rs9885386;rs10036682;rs7726478;rs9332464;rs4549504;rs4704227;rs4704228;rs5744703;rs58841453;rs904743;rs17739580;rs10059435;rs6892023;rs4704208;rs4703675;rs3843482;rs72633964;rs5744595;rs10070119;rs3846661;rs7722186;rs79225634;rs2032885;rs4703671;rs72633971;rs5744575;rs13361353;rs1820049;rs9293656;rs77385263;rs1553234;rs4704202;rs7703282;rs2126736;rs59014134;rs72633971;rs10055011;rs72633974;rs4704219;rs7703051;rs72633961;rs58519566;rs7717505;rs1423527;rs3761742;rs2287710;rs7730344;rs4703670;rs75673664;rs5744712;rs13358429;rs984976;rs9885386;rs3804231;rs5744663;rs4704229;rs72633976;rs3843481;rs79326701;rs1820049;rs59014134;rs12916;rs4704210;rs10070119;rs4549504;rs11749783;rs2335418;rs4704202;rs3843481;rs10075139;rs4385188;rs10043621;rs10059435;rs17244834;rs3846663;rs4704228;rs5744601;rs7703282;rs1544755;rs3843480;rs28851300;rs9293654;rs5744672;rs1115091;rs10056811;rs3857387;rs72633967;rs767676;rs72633964;rs10038095;rs11748027;rs79225634;rs28668361;rs10067900;rs13354407;rs6873472;rs1115091;rs10942734;rs6882842;rs6871667;rs7702895;rs79856035;rs13358429;rs2032885;rs7445415;rs12654264;rs4704213;rs1820049;rs7706857;rs7703051;rs28408106;rs4704220;rs1544755;rs10056811;rs17244834;rs59506842;rs4704229;rs7723531;rs6891949;rs28612248;rs10067641;rs924452;rs1551894;rs12916;rs4704200;rs3843481;rs10056811;rs9293654;rs6896136;rs11749783;rs9293654;rs4704227;rs11749783;rs10474433;rs2112653;rs5744712;rs10067641;rs2052515;rs4704200;rs10062361;rs4703667;rs4703667;rs3846662;rs72633964;rs7356633;rs5744555;rs9293654;rs5744598;rs2052515;rs6453131;rs6882842;rs6878990;rs67969809;rs4704208;rs10051260;rs4704210;rs3843481;rs12654264;rs4704202;rs2126736;rs10041470;rs17739580;rs58519566;rs6874781;rs4704223;rs11957260;rs6871667;rs17238484;rs10062361;rs4703670;rs9293654;rs11748027;rs11748027;rs10053643;rs57149337;rs61430233;rs2878519;rs10942734;rs7356633;rs9293652;rs7733436;rs10038095;rs918623;rs28851300;rs10074747;rs1551894;rs78979878;rs9332464;rs7717505;rs2126736;rs2335418;rs2878520;rs5744672;rs2878417;rs3804231;rs5744621;rs1863935;rs1863934;rs6892023;rs79326701;rs2052515;rs10075139;rs10474437;rs57312935;rs7733436;rs13356603;rs72633964;rs698912;rs77385263;rs72633967;rs10043621;rs5744672;rs984976;rs5744575;rs6896136;rs10038723;rs56859362;rs4549504;rs5744672;rs1995267;rs6882842;rs4704202;rs3846661;rs10045497;rs6874781;rs13354746;rs79225634;rs13360099;rs10044053;rs4704219;rs61430233;rs6891560;rs5744595;rs5744595;rs7730344;rs10473972;rs4704227;rs2335418;rs4704221;rs10045497;rs3846663;rs72633967;rs5744533;rs9332464;rs10056811;rs2052515;rs2878419;rs1820049;rs4604177;rs3843480;rs78979878;rs5744712;rs10059435;rs13358429;rs10038095;rs3804231;rs10055011;rs1551894;rs3846663;rs11749783;rs7722186;rs4704202;rs1423527;rs3846661;rs4704213;rs79326701;rs10059435;rs6878990;rs10038095;rs6863398;rs72633961;rs3843481;rs918623;rs3846665;rs7723531;rs13356603;rs13356603;rs10474433;rs10474433;rs4704200;rs3843480;rs28874007;rs5744621;rs10044053;rs3846661;rs4704210;rs5744533;rs7717505;rs1427924;rs3846662;rs1544755;rs12916;rs5744704;rs10942734;rs4703670;rs4704213;rs10053643;rs59014134;rs4704220;rs17244834;rs4704214;rs78979878;rs3843480;rs7356637;rs5744601;rs3213801;rs2287710;rs6882842;rs10070119;rs2032885;rs72633967;rs79225634;rs10462518;rs59014134;rs28851300;rs72633975;rs4704202;rs6896136;rs3857387;rs13356603;rs2878417;rs72633964;rs4704224;rs10053643;rs79326701;rs10059435;rs10942734;rs11957260;rs10045497;rs7356633;rs72633967;rs1551894;rs10059435;rs6892023;rs4604177;rs918623;rs9885386;rs10045497;rs78979878;rs4704208;rs2126736;rs12234032;rs3804231;rs10078671;rs7702895;rs11749783;rs12654264;rs59014134;rs3846663;rs918623;rs4703670;rs3761743;rs10078671;rs79856035;rs11957260;rs10067900;rs28408106;rs11957260;rs3857387;rs10070119;rs4704210;rs72633975;rs10067641;rs28851300;rs72633961;rs6873472;rs10056811;rs79225634;rs7703051;rs59506842;rs10036682;rs7706857;rs10051260;rs2112653;rs1551894;rs918623;rs4704210;rs4704213;rs11957913;rs78979878;rs10474434;rs6878990;rs2878417;rs72633964;rs5744595;rs3857387;rs3846661;rs58841453;rs10070119;rs10067900;rs13358429;rs7732854;rs72633964;rs3843482;rs79856035;rs3843481;rs72633966;rs6874781;rs4703675;rs7737959;rs4704227;rs5744712;rs6861279;rs5744667;rs5744555;rs10036682;rs6878990;rs7356633;rs10078671;rs12654264;rs10053643;rs4704213;rs58841453;rs4704208;rs3857387;rs10038723;rs72633970;rs7445415;rs72633975;rs3843480;rs12916;rs17671591;rs17238484;rs72633972;rs10074747;rs7445415;rs11748027;rs11957260;rs4703667;rs6878990;rs10078671;rs72633976;rs28408106;rs7726478;rs17238484;rs34341;rs2052515;rs7732854;rs2878419;rs6453131;rs7445415;rs918623;rs3846661;rs9293652;rs9293652;rs10061689;rs13356603;rs10462517;rs7356633;rs13354407;rs10474433;rs17238484;rs73120833;rs72633975;rs5744680;rs5744575;rs10036682;rs79856035;rs4704227;rs4704228;rs3213801;rs4703675;rs4604177;rs72633967;rs7726478;rs10051260;rs1423527;rs2335418;rs3843480;rs13354407;rs5744667;rs3846661;rs7733436;rs10038095;rs5744667;rs58841453;rs72633976;rs11957260;rs6878990;rs79225634;rs78979878;rs13354746;rs5744672;rs6892023;rs13354746;rs10036682;rs2126736;rs4703675;rs10074747;rs10051260;rs7732854;rs58841453;rs2287711;rs7723531;rs7722186;rs10473972;rs10075139;rs11957260;rs2878417;rs7703051;rs79326701;rs3804231;rs72633976;rs7702895;rs72633963;rs77385263;rs4704221;rs5744595;rs5744663;rs10474434;rs6871667;rs3846663;rs6878990;rs28668361;rs72633965;rs924452;rs10062361;rs7701925;rs3857387;rs12916;rs59014134;rs3846662;rs10078671;rs4703675;rs58841453;rs10036682;rs17244834;rs5744621;rs72633975;rs72633976;rs918623;rs3846662;rs4703675;rs4704202;rs4704210;rs7703051;rs10076819;rs72633969;rs3213801;rs10474437;rs1051795;rs28668361;rs10060260;rs12654264;rs4703670;rs4704221;rs7730344;rs7733436;rs72633967;rs984976;rs56859362;rs57312935;rs10051260;rs13358429;rs3846663;rs11749783;rs10473972;rs2112653;rs7701925;rs10059435;rs3846665;rs13360099;rs72633976;rs17244834;rs10043621;rs2112653;rs5744533;rs10038095;rs28851300;rs17238484;rs10044053;rs2335418;rs6871667;rs698912;rs72633967;rs2032885;rs17671591;rs5744680;rs76478815;rs2287711;rs10053643;rs57907925;rs7702895;rs4704202;rs3846663;rs28874007;rs2126736;rs28668361;rs2878419;rs10043621;rs28668361;rs2287710;rs984976;rs7701925;rs9293656;rs7732854;rs13354746;rs4704220;rs10061689;rs10043621;rs4704223;rs10942734;rs4704219;rs28668361;rs10074747;rs79856035;rs10067900;rs10051260;rs2052515;rs4704210;rs1115091;rs4704213;rs6886841;rs7706857;rs3846661;rs10053643;rs4704210;rs5744595;rs59014134;rs10474437;rs10462517;rs4549504;rs72633961;rs10059435;rs10942734;rs4703671;rs56859362;rs10474437;rs5744672;rs6874781;rs13358429;rs4703670;rs10061689;rs13360099;rs56859362;rs1423527;rs6892023;rs79326701;rs5744595;rs7701925;rs4703671;rs10061689;rs6891560;rs2287710;rs2878417;rs59014134;rs13360099;rs6453131;rs7356633;rs3804231;rs2287710;rs698912;rs12234032;rs10474437;rs4704221;rs11749783;rs6874781;rs28874007;rs10043621;rs7445415;rs17238484;rs2878419;rs3843480;rs17244834;rs7356633;rs10473972;rs72633970;rs28874007;rs56859362;rs13356603;rs3843482;rs4704208;rs10051260;rs3846665;rs4704214;rs10062361;rs28851300;rs10462517;rs13360099;rs3843481;rs10038945;rs10070119;rs10041470;rs4704221;rs10061689;rs1051795;rs904743;rs10062361;rs4703667;rs10942734;rs78979878;rs72633971;rs7445415;rs1551894;rs10062361;rs10067900;rs78979878;rs79225634;rs4704214;rs10056811;rs10059435;rs3846665;rs4704213;rs12234032;rs28874007;rs9293655;rs10474433;rs4704214;rs75673664;rs79326701;rs72633965;rs72633972;rs4704202;rs7703051;rs10051260;rs3857387;rs17238484;rs4704223;rs72633972;rs28408106;rs924452;rs6896136;rs72633961;rs10067900;rs10074747;rs10038095;rs10474434;rs924452;rs4704213;rs17739580;rs10045497;rs7356633;rs7706857;rs6453131;rs10056811;rs3846666;rs10077427;rs5744704;rs3843482;rs79225634;rs72633970;rs7723531;rs5744601;rs2287710;rs6453131;rs2878419;rs10056811;rs12916;rs10473972;rs12234032;rs72633970;rs1553234;rs10067641;rs3843481;rs6882842;rs9293652;rs1551894;rs72633969;rs59014134;rs10462517;rs1551894;rs1423527;rs10462517;rs5744704;rs2287711;rs7703051;rs7445415;rs10076819;rs72633970;rs4704228;rs58519566;rs5744667;rs7717505;rs75871659;rs9332464;rs13356603;rs918623;rs13354407;rs10075139;rs5744667;rs7702895;rs61430233;rs6891560;rs72633961;rs3846662;rs58519566;rs28408106;rs6892023;rs9293652;rs3846663;rs72633972;rs4704202;rs11749783;rs4704210;rs28408106;rs10045497;rs3843480;rs10043621;rs2052515;rs6873472;rs9293652;rs10041470;rs10942739;rs7445415;rs13356603;rs11748027;rs1427924;rs9293656;rs4704221;rs72633963;rs3846661;rs5744704;rs1551894;rs12916;rs6882842;rs12654264;rs10062361;rs61430233;rs2878417;rs10067900;rs77385263;rs72633973;rs5744704;rs13354746;rs12654264;rs67969809;rs12654264;rs10053643;rs7733436;rs5744704;rs1051795;rs2126736;rs72633963;rs11957260;rs10045497;rs5744709;rs2878519;rs10051260;rs1115091;rs6882842;rs2052515;rs6863398;rs1863935;rs1863934;rs10474434;rs7703282;rs10045497;rs984976;rs10051260;rs918623;rs3857387;rs3843481;rs2052515;rs2052515;rs7703282;rs10056811;rs34341;rs10055011;rs10060260;rs1427924;rs10474434;rs72633969;rs3843481;rs2032885;rs4703671;rs10060260;rs4704200;rs10076819;rs28612248;rs34341;rs1115091;rs10474433;rs77385263;rs2287710;rs6861279;rs2126736;rs3843482;rs2878417;rs11749783;rs5744575;rs11749783;rs77385263;rs5744598;rs10053643;rs11957260;rs2878520;rs28612248;rs11748027;rs10059435;rs77385263;rs10055011;rs10055011;rs3843482;rs3857387;rs72633961;rs12654264;rs3804231;rs59506842;rs72633974;rs72633969;rs7702895;rs2052515;rs1423527;rs3843481;rs9293652;rs4604177;rs3857387;rs1544755;rs2112653;rs2126736;rs13358429;rs10045497;rs10474436;rs10041470;rs10041470;rs10076819;rs10076819;rs10473972;rs5744680;rs13358429;rs6871667;rs1909719;rs6871667;rs10067900;rs3213801;rs4704214;rs72633965;rs76478815;rs72633972;rs10045497;rs11957260;rs17671591;rs13356603;rs3761742;rs28408106;rs72633969;rs7709282;rs10055011;rs7445415;rs1423527;rs12234032;rs918623;rs6453131;rs7445415;rs3804231;rs4704223;rs10041470;rs4704227;rs79856035;rs7703051;rs10077427;rs28612248;rs2335418;rs3846661;rs10474433;rs7356637;rs72633972;rs13361353;rs7445415;rs4703674;rs9885386;rs1553234;rs5744636;rs59014134;rs12916;rs13358429;rs6871667;rs4704202;rs4703667;rs17671591;rs17244834;rs6896136;rs79856035;rs4704210;rs6882842;rs7737959;rs76478815;rs5744621;rs3846663;rs4704219;	Total_lipids_in_medium_LDL;Cholesterol_esters_in_medium_LDL;Total_lipids_in_small_LDL;Free_cholesterol_in_large_LDL;Total_cholesterol_in_large_LDL;Concentration_of_IDL_particles;Cholesterol_esters_in_large_LDL;Total_cholesterol_in_IDL;Cholesterol_esters_in_medium_LDL;Total_cholesterol_in_LDL;Concentration_of_small_LDL_particles;Concentration_of_large_LDL_particles;Free_cholesterol_in_IDL;ApoB;Total_cholesterol_in_medium_VLDL;Concentration_of_medium_LDL_particles;Serum_total_cholesterol;Serum_total_cholesterol;Total_lipids_in_IDL;Free_cholesterol_in_large_LDL;Total_cholesterol_in_small_LDL;Total_cholesterol_in_medium_LDL;Concentration_of_large_LDL_particles;Total_lipids_in_large_LDL;Total_lipids_in_large_LDL;Cholesterol_esters_in_large_LDL;Total_cholesterol_in_IDL;Total_cholesterol_in_small_LDL;Phospholipids_in_medium_LDL;Total_cholesterol_in_LDL;Phospholipids_in_large_LDL;Free_cholesterol_in_IDL;Free_cholesterol_in_IDL;ApoB;Concentration_of_medium_LDL_particles;Total_cholesterol_in_medium_VLDL;Serum_total_cholesterol;Total_cholesterol_in_medium_VLDL;Total_lipids_in_small_VLDL;Esterified_cholesterol;Free_cholesterol_in_large_LDL;Cholesterol_esters_in_medium_LDL;Total_lipids_in_large_LDL;Cholesterol_esters_in_large_LDL;Cholesterol_esters_in_large_LDL;Total_lipids_in_small_LDL;Free_cholesterol_in_large_LDL;Total_lipids_in_small_LDL;ApoB;Concentration_of_small_LDL_particles;Concentration_of_small_LDL_particles;Total_lipids_in_very_small_VLDL;Phospholipids_in_small_VLDL;Phospholipids_in_small_VLDL;Serum_total_cholesterol;ApoB;Phospholipids_in_large_LDL;Concentration_of_medium_LDL_particles;Total_cholesterol_in_LDL;Total_cholesterol_in_small_LDL;Total_cholesterol_in_small_LDL;ApoB;Total_cholesterol_in_IDL;Free_cholesterol_in_IDL;Total_lipids_in_medium_LDL;Total_cholesterol_in_medium_LDL;Phospholipids_in_very_small_VLDL;Total_lipids_in_small_LDL;ApoB;Cholesterol_esters_in_medium_LDL;Total_lipids_in_small_LDL;Free_cholesterol_in_large_LDL;Phospholipids_in_large_LDL;Phospholipids_in_medium_LDL;Phospholipids_in_very_small_VLDL;Concentration_of_IDL_particles;Serum_total_cholesterol;Total_cholesterol_in_medium_LDL;Phospholipids_in_very_small_VLDL;Total_cholesterol_in_small_LDL;Phospholipids_in_medium_LDL;Phospholipids_in_IDL;Total_lipids_in_medium_LDL;Total_cholesterol_in_LDL;Total_cholesterol_in_small_LDL;Total_cholesterol_in_LDL;Free_cholesterol_in_IDL;Free_cholesterol_in_large_LDL;Concentration_of_IDL_particles;Total_cholesterol_in_small_VLDL;Concentration_of_large_LDL_particles;Total_lipids_in_medium_LDL;Concentration_of_medium_LDL_particles;Total_lipids_in_small_LDL;Concentration_of_medium_LDL_particles;Total_cholesterol_in_LDL;Cholesterol_esters_in_medium_LDL;Cholesterol_esters_in_medium_LDL;Concentration_of_small_VLDL_particles;Total_lipids_in_large_LDL;ApoB;Phospholipids_in_small_VLDL;Total_cholesterol_in_large_LDL;Total_cholesterol_in_small_LDL;ApoB;Phospholipids_in_very_small_VLDL;Total_lipids_in_large_LDL;Cholesterol_esters_in_large_LDL;Serum_total_cholesterol;Phospholipids_in_medium_LDL;Cholesterol_esters_in_medium_LDL;Concentration_of_small_LDL_particles;Phospholipids_in_medium_LDL;Free_cholesterol_in_IDL;Phospholipids_in_small_VLDL;Cholesterol_esters_in_medium_VLDL;Phospholipids_in_small_VLDL;Serum_total_cholesterol;Cholesterol_esters_in_medium_LDL;Total_cholesterol_in_small_LDL;Total_cholesterol_in_large_LDL;Phospholipids_in_small_VLDL;Total_cholesterol_in_LDL;Free_cholesterol_in_IDL;Phospholipids_in_medium_LDL;Phospholipids_in_medium_LDL;Free_cholesterol_in_large_LDL;Total_lipids_in_large_LDL;Concentration_of_IDL_particles;Serum_total_cholesterol;Total_cholesterol_in_IDL;ApoB;Cholesterol_esters_in_large_LDL;Concentration_of_small_LDL_particles;Concentration_of_small_LDL_particles;Total_lipids_in_large_LDL;Total_cholesterol_in_LDL;Cholesterol_esters_in_medium_LDL;Total_lipids_in_very_small_VLDL;Total_cholesterol_in_medium_LDL;Free_cholesterol_in_IDL;Phospholipids_in_large_LDL;Concentration_of_IDL_particles;Total_cholesterol_in_IDL;Total_cholesterol_in_small_LDL;Total_lipids_in_small_LDL;Total_cholesterol_in_LDL;Total_cholesterol_in_LDL;Cholesterol_esters_in_large_LDL;Concentration_of_large_LDL_particles;Cholesterol_esters_in_medium_VLDL;Cholesterol_esters_in_medium_VLDL;Total_lipids_in_small_VLDL;ApoB;Concentration_of_IDL_particles;Total_lipids_in_IDL;Total_cholesterol_in_LDL;Total_cholesterol_in_small_LDL;Cholesterol_esters_in_medium_LDL;Total_cholesterol_in_LDL;Phospholipids_in_small_VLDL;Phospholipids_in_very_small_VLDL;Concentration_of_large_LDL_particles;Cholesterol_esters_in_medium_LDL;Phospholipids_in_very_small_VLDL;Total_lipids_in_small_VLDL;ApoB;ApoB;Total_cholesterol_in_small_LDL;Concentration_of_medium_LDL_particles;Concentration_of_small_LDL_particles;Total_cholesterol_in_LDL;Concentration_of_small_VLDL_particles;Total_cholesterol_in_medium_VLDL;Total_cholesterol_in_LDL;Concentration_of_small_LDL_particles;ApoB;Serum_total_cholesterol;ApoB;Total_lipids_in_medium_LDL;Cholesterol_esters_in_large_LDL;Concentration_of_small_LDL_particles;Free_cholesterol_in_IDL;Free_cholesterol_in_IDL;Serum_total_cholesterol;Total_lipids_in_small_LDL;Concentration_of_IDL_particles;Total_cholesterol_in_small_VLDL;Concentration_of_medium_LDL_particles;Phospholipids_in_medium_LDL;ApoB;Concentration_of_IDL_particles;Free_cholesterol_in_IDL;Concentration_of_large_LDL_particles;Concentration_of_medium_LDL_particles;Concentration_of_large_LDL_particles;Concentration_of_large_LDL_particles;Cholesterol_esters_in_medium_LDL;ApoB;Esterified_cholesterol;Phospholipids_in_very_small_VLDL;Cholesterol_esters_in_medium_LDL;Total_cholesterol_in_IDL;ApoB;Total_cholesterol_in_LDL;Free_cholesterol_in_IDL;Cholesterol_esters_in_medium_VLDL;Free_cholesterol_in_IDL;Total_cholesterol_in_medium_LDL;Phospholipids_in_small_VLDL;ApoB;Total_lipids_in_small_LDL;Free_cholesterol_in_IDL;Total_lipids_in_small_LDL;Total_lipids_in_small_LDL;Total_cholesterol_in_IDL;Cholesterol_esters_in_medium_LDL;Total_cholesterol_in_LDL;Free_cholesterol;Total_cholesterol_in_IDL;Free_cholesterol_in_IDL;Free_cholesterol_in_IDL;Total_lipids_in_small_VLDL;Phospholipids_in_very_small_VLDL;ApoB;Total_lipids_in_medium_LDL;Phospholipids_in_very_small_VLDL;ApoB;Total_cholesterol_in_large_LDL;Cholesterol_esters_in_large_LDL;Cholesterol_esters_in_large_LDL;Phospholipids_in_large_LDL;Concentration_of_small_LDL_particles;Free_cholesterol_in_IDL;Total_lipids_in_small_LDL;ApoB;Total_lipids_in_IDL;Cholesterol_esters_in_medium_LDL;Free_cholesterol_in_IDL;Total_lipids_in_IDL;Cholesterol_esters_in_medium_LDL;Total_cholesterol_in_LDL;Cholesterol_esters_in_medium_LDL;Cholesterol_esters_in_large_LDL;Concentration_of_small_VLDL_particles;Cholesterol_esters_in_medium_VLDL;Concentration_of_medium_LDL_particles;Total_cholesterol_in_small_LDL;Free_cholesterol;Free_cholesterol_in_IDL;Total_lipids_in_medium_LDL;ApoB;Total_lipids_in_medium_LDL;Total_cholesterol_in_large_LDL;Total_cholesterol_in_small_LDL;Cholesterol_esters_in_medium_LDL;Phospholipids_in_small_VLDL;Total_lipids_in_IDL;Total_lipids_in_IDL;Free_cholesterol_in_IDL;Free_cholesterol_in_IDL;Free_cholesterol_in_IDL;Serum_total_cholesterol;Free_cholesterol_in_IDL;Serum_total_cholesterol;Total_cholesterol_in_small_LDL;Concentration_of_large_LDL_particles;Total_lipids_in_large_LDL;Phospholipids_in_IDL;ApoB;Concentration_of_large_LDL_particles;Cholesterol_esters_in_medium_LDL;Free_cholesterol_in_large_LDL;Total_lipids_in_IDL;Free_cholesterol_in_IDL;Free_cholesterol_in_IDL;Cholesterol_esters_in_medium_VLDL;ApoB;Total_cholesterol_in_IDL;Concentration_of_small_LDL_particles;Total_lipids_in_large_LDL;Cholesterol_esters_in_large_LDL;Phospholipids_in_IDL;Cholesterol_esters_in_large_LDL;Total_cholesterol_in_IDL;Free_cholesterol_in_IDL;Total_lipids_in_small_VLDL;Total_cholesterol_in_IDL;Total_cholesterol_in_small_LDL;Free_cholesterol_in_IDL;Total_cholesterol_in_large_LDL;Total_cholesterol_in_large_LDL;Free_cholesterol_in_IDL;Phospholipids_in_small_VLDL;18:2__linoleic_acid_(LA);Phospholipids_in_large_LDL;Concentration_of_large_LDL_particles;ApoB;ApoB;Total_lipids_in_large_LDL;Total_lipids_in_IDL;Total_cholesterol_in_LDL;Phospholipids_in_medium_LDL;Total_lipids_in_IDL;Cholesterol_esters_in_large_LDL;Concentration_of_large_LDL_particles;Free_cholesterol_in_IDL;Cholesterol_esters_in_medium_VLDL;Total_lipids_in_large_LDL;Free_cholesterol_in_large_LDL;Total_cholesterol_in_large_LDL;Total_cholesterol_in_IDL;Total_cholesterol_in_medium_LDL;Total_cholesterol_in_IDL;Phospholipids_in_medium_LDL;Free_cholesterol_in_IDL;Phospholipids_in_very_small_VLDL;Free_cholesterol_in_large_LDL;ApoB;ApoB;Total_cholesterol_in_large_LDL;Concentration_of_small_LDL_particles;Total_lipids_in_small_LDL;ApoB;Phospholipids_in_very_small_VLDL;Free_cholesterol_in_IDL;Total_lipids_in_small_LDL;Total_lipids_in_small_VLDL;ApoB;ApoB;Total_cholesterol_in_large_LDL;Cholesterol_esters_in_large_LDL;Phospholipids_in_very_small_VLDL;Total_lipids_in_small_LDL;ApoB;Total_lipids_in_small_LDL;Free_cholesterol_in_large_LDL;Concentration_of_small_LDL_particles;Concentration_of_small_LDL_particles;Total_lipids_in_medium_LDL;Total_lipids_in_large_LDL;Total_lipids_in_large_LDL;Cholesterol_esters_in_medium_LDL;Phospholipids_in_medium_LDL;Serum_total_cholesterol;Concentration_of_IDL_particles;Phospholipids_in_very_small_VLDL;Total_cholesterol_in_small_VLDL;ApoB;Concentration_of_small_LDL_particles;Total_cholesterol_in_large_LDL;Total_cholesterol_in_IDL;Phospholipids_in_medium_LDL;Total_lipids_in_large_LDL;Cholesterol_esters_in_large_LDL;Free_cholesterol_in_IDL;Cholesterol_esters_in_large_LDL;Phospholipids_in_very_small_VLDL;Total_lipids_in_large_LDL;Cholesterol_esters_in_large_LDL;Total_cholesterol_in_medium_VLDL;Total_cholesterol_in_IDL;Concentration_of_medium_LDL_particles;Cholesterol_esters_in_large_LDL;Total_lipids_in_small_LDL;Total_lipids_in_small_LDL;Total_lipids_in_small_LDL;Total_cholesterol_in_LDL;Concentration_of_large_LDL_particles;Total_lipids_in_small_VLDL;Concentration_of_large_LDL_particles;Total_lipids_in_IDL;Concentration_of_small_VLDL_particles;Free_cholesterol_in_IDL;ApoB;Total_lipids_in_small_LDL;ApoB;Serum_total_cholesterol;Total_cholesterol_in_LDL;Concentration_of_small_LDL_particles;Free_cholesterol_in_large_LDL;Cholesterol_esters_in_large_LDL;Cholesterol_esters_in_large_LDL;Concentration_of_large_LDL_particles;Total_cholesterol_in_medium_VLDL;Esterified_cholesterol;ApoB;Total_lipids_in_large_LDL;Total_lipids_in_small_LDL;Total_cholesterol_in_LDL;Total_cholesterol_in_LDL;Cholesterol_esters_in_medium_LDL;Concentration_of_medium_LDL_particles;Cholesterol_esters_in_large_LDL;Esterified_cholesterol;Phospholipids_in_large_LDL;Concentration_of_large_LDL_particles;Total_cholesterol_in_medium_LDL;Total_lipids_in_medium_LDL;Phospholipids_in_small_VLDL;Total_lipids_in_large_LDL;Total_lipids_in_small_LDL;Cholesterol_esters_in_medium_VLDL;Concentration_of_small_LDL_particles;Free_cholesterol_in_large_LDL;Phospholipids_in_very_small_VLDL;Total_cholesterol_in_IDL;Serum_total_cholesterol;Total_cholesterol_in_small_LDL;Total_cholesterol_in_small_LDL;Total_cholesterol_in_small_VLDL;Concentration_of_medium_LDL_particles;Cholesterol_esters_in_medium_LDL;Total_lipids_in_small_LDL;Concentration_of_large_LDL_particles;Phospholipids_in_small_VLDL;Total_cholesterol_in_small_LDL;Serum_total_cholesterol;18:2__linoleic_acid_(LA);Serum_total_cholesterol;Phospholipids_in_very_small_VLDL;ApoB;Concentration_of_small_LDL_particles;Cholesterol_esters_in_large_LDL;Phospholipids_in_small_VLDL;ApoB;Phospholipids_in_medium_LDL;Serum_total_cholesterol;Cholesterol_esters_in_medium_VLDL;Concentration_of_small_LDL_particles;Total_lipids_in_large_LDL;Total_cholesterol_in_LDL;Total_lipids_in_small_LDL;Free_cholesterol_in_large_LDL;Total_cholesterol_in_medium_LDL;Esterified_cholesterol;Free_cholesterol_in_IDL;Total_cholesterol_in_IDL;Total_lipids_in_large_LDL;Total_lipids_in_large_LDL;Total_cholesterol_in_LDL;Concentration_of_medium_LDL_particles;Total_cholesterol_in_LDL;Total_lipids_in_small_LDL;Phospholipids_in_very_small_VLDL;Phospholipids_in_very_small_VLDL;Free_cholesterol_in_IDL;Total_lipids_in_medium_LDL;Total_lipids_in_small_LDL;Total_lipids_in_small_LDL;Total_cholesterol_in_medium_LDL;Total_lipids_in_IDL;Total_cholesterol_in_small_LDL;Total_cholesterol_in_small_LDL;Total_cholesterol_in_small_VLDL;Total_lipids_in_IDL;Total_cholesterol_in_small_LDL;Phospholipids_in_large_LDL;Total_lipids_in_very_small_VLDL;Concentration_of_IDL_particles;Phospholipids_in_IDL;Total_lipids_in_small_LDL;Cholesterol_esters_in_medium_LDL;Total_lipids_in_IDL;Total_cholesterol_in_large_LDL;Cholesterol_esters_in_medium_LDL;Total_cholesterol_in_medium_LDL;Total_lipids_in_small_LDL;Free_cholesterol;Total_cholesterol_in_large_LDL;Total_lipids_in_IDL;Total_lipids_in_IDL;ApoB;Serum_total_cholesterol;Total_lipids_in_large_LDL;Concentration_of_IDL_particles;Total_lipids_in_small_LDL;Total_lipids_in_IDL;Cholesterol_esters_in_medium_LDL;Concentration_of_medium_LDL_particles;Total_lipids_in_large_LDL;Cholesterol_esters_in_large_LDL;Free_cholesterol_in_IDL;Serum_total_cholesterol;Phospholipids_in_very_small_VLDL;Serum_total_cholesterol;Cholesterol_esters_in_large_LDL;Total_lipids_in_small_LDL;Total_lipids_in_IDL;Total_cholesterol_in_medium_LDL;Total_cholesterol_in_small_LDL;Total_lipids_in_IDL;Total_lipids_in_small_LDL;Total_cholesterol_in_small_LDL;Total_lipids_in_large_LDL;Total_lipids_in_medium_LDL;Total_cholesterol_in_small_LDL;Free_cholesterol_in_IDL;ApoB;ApoB;Esterified_cholesterol;Total_cholesterol_in_medium_LDL;Esterified_cholesterol;Cholesterol_esters_in_medium_VLDL;Total_lipids_in_small_LDL;Total_cholesterol_in_small_LDL;Total_lipids_in_IDL;Concentration_of_small_LDL_particles;Total_cholesterol_in_small_LDL;Total_cholesterol_in_medium_LDL;Free_cholesterol;Serum_total_cholesterol;Total_cholesterol_in_IDL;Total_lipids_in_IDL;Cholesterol_esters_in_medium_VLDL;OmegaL6_fatty_acids;Total_lipids_in_small_LDL;Total_lipids_in_small_LDL;Phospholipids_in_large_LDL;Total_cholesterol_in_large_LDL;Concentration_of_medium_LDL_particles;Total_lipids_in_medium_LDL;Total_cholesterol_in_small_LDL;Free_cholesterol_in_IDL;Total_cholesterol_in_medium_VLDL;Total_lipids_in_IDL;Total_lipids_in_medium_LDL;18:2__linoleic_acid_(LA);Phospholipids_in_large_LDL;Total_cholesterol_in_LDL;Cholesterol_esters_in_large_LDL;Free_cholesterol_in_large_LDL;Serum_total_cholesterol;Concentration_of_IDL_particles;Total_cholesterol_in_small_LDL;Serum_total_cholesterol;Serum_total_cholesterol;18:2__linoleic_acid_(LA);Total_lipids_in_small_LDL;ApoB;Cholesterol_esters_in_large_LDL;Concentration_of_large_LDL_particles;Total_lipids_in_medium_LDL;Concentration_of_small_LDL_particles;ApoB;Serum_total_cholesterol;Phospholipids_in_large_LDL;Total_lipids_in_large_LDL;Total_cholesterol_in_small_VLDL;Total_cholesterol_in_LDL;Cholesterol_esters_in_large_LDL;Total_cholesterol_in_small_LDL;Concentration_of_large_LDL_particles;Cholesterol_esters_in_large_LDL;Free_cholesterol;Phospholipids_in_IDL;Total_lipids_in_IDL;Total_lipids_in_IDL;Total_cholesterol_in_large_LDL;Phospholipids_in_small_VLDL;Phospholipids_in_small_VLDL;Total_cholesterol_in_small_VLDL;Total_lipids_in_IDL;Total_cholesterol_in_small_LDL;Free_cholesterol_in_IDL;ApoB;Total_lipids_in_medium_LDL;Total_cholesterol_in_LDL;18:2__linoleic_acid_(LA);Total_lipids_in_small_LDL;Cholesterol_esters_in_medium_VLDL;Cholesterol_esters_in_large_LDL;Total_lipids_in_medium_LDL;Total_lipids_in_small_LDL;Cholesterol_esters_in_medium_LDL;Total_cholesterol_in_small_LDL;18:2__linoleic_acid_(LA);Free_cholesterol_in_IDL;Free_cholesterol_in_IDL;Total_cholesterol_in_large_LDL;Total_lipids_in_large_LDL;Total_lipids_in_IDL;Cholesterol_esters_in_medium_LDL;Serum_total_cholesterol;Total_lipids_in_large_LDL;Total_lipids_in_small_LDL;Total_lipids_in_large_LDL;ApoB;Phospholipids_in_medium_LDL;Total_cholesterol_in_small_LDL;Phospholipids_in_small_VLDL;Phospholipids_in_small_VLDL;Total_lipids_in_IDL;ApoB;ApoB;Total_cholesterol_in_small_LDL;Phospholipids_in_large_LDL;Phospholipids_in_very_small_VLDL;Total_lipids_in_medium_LDL;Total_cholesterol_in_small_LDL;Total_lipids_in_large_LDL;Cholesterol_esters_in_medium_LDL;Serum_total_cholesterol;Phospholipids_in_small_VLDL;Free_cholesterol_in_large_LDL;Total_cholesterol_in_LDL;Concentration_of_large_LDL_particles;Cholesterol_esters_in_medium_LDL;Total_lipids_in_IDL;Phospholipids_in_very_small_VLDL;Phospholipids_in_large_LDL;Free_cholesterol_in_IDL;Total_lipids_in_small_VLDL;Phospholipids_in_small_VLDL;Total_lipids_in_small_LDL;Total_lipids_in_small_LDL;Free_cholesterol_in_IDL;Total_cholesterol_in_medium_VLDL;ApoB;Serum_total_cholesterol;Total_lipids_in_IDL;Cholesterol_esters_in_large_LDL;Total_lipids_in_large_LDL;Free_cholesterol_in_large_LDL;Total_lipids_in_small_LDL;Total_lipids_in_small_LDL;Concentration_of_medium_LDL_particles;Concentration_of_small_LDL_particles;Serum_total_cholesterol;Serum_total_cholesterol;Total_cholesterol_in_small_VLDL;Total_cholesterol_in_small_LDL;Total_cholesterol_in_LDL;Phospholipids_in_small_VLDL;Cholesterol_esters_in_medium_LDL;Serum_total_cholesterol;Cholesterol_esters_in_large_LDL;Cholesterol_esters_in_medium_VLDL;Free_cholesterol_in_IDL;Total_cholesterol_in_LDL;Total_cholesterol_in_medium_LDL;ApoB;Free_cholesterol_in_IDL;Serum_total_cholesterol;Total_lipids_in_IDL;Concentration_of_small_LDL_particles;Total_lipids_in_small_LDL;Total_lipids_in_IDL;Total_lipids_in_small_LDL;Free_cholesterol_in_IDL;Total_cholesterol_in_small_LDL;Total_cholesterol_in_small_LDL;Esterified_cholesterol;ApoB;Concentration_of_large_LDL_particles;Phospholipids_in_large_LDL;Total_cholesterol_in_LDL;Concentration_of_medium_LDL_particles;Concentration_of_small_LDL_particles;Total_cholesterol_in_small_LDL;Cholesterol_esters_in_large_LDL;Cholesterol_esters_in_large_LDL;Phospholipids_in_small_VLDL;Total_cholesterol_in_IDL;Total_cholesterol_in_LDL;Cholesterol_esters_in_medium_VLDL;Cholesterol_esters_in_large_LDL;Total_lipids_in_small_LDL;Cholesterol_esters_in_large_LDL;Total_cholesterol_in_medium_LDL;Total_cholesterol_in_small_LDL;Phospholipids_in_very_small_VLDL;Concentration_of_medium_LDL_particles;Total_cholesterol_in_IDL;Phospholipids_in_IDL;Concentration_of_medium_LDL_particles;Concentration_of_small_LDL_particles;Cholesterol_esters_in_medium_LDL;Total_cholesterol_in_IDL;Phospholipids_in_small_VLDL;Cholesterol_esters_in_large_LDL;Phospholipids_in_large_LDL;Cholesterol_esters_in_large_LDL;Total_lipids_in_small_LDL;Total_cholesterol_in_LDL;Cholesterol_esters_in_large_LDL;Concentration_of_medium_LDL_particles;Total_cholesterol_in_IDL;Concentration_of_large_LDL_particles;Serum_total_cholesterol;Free_cholesterol_in_IDL;Concentration_of_small_LDL_particles;Total_cholesterol_in_small_LDL;Total_lipids_in_small_LDL;Phospholipids_in_IDL;Total_cholesterol_in_small_LDL;ApoB;Phospholipids_in_very_small_VLDL;Serum_total_cholesterol;Total_lipids_in_IDL;Phospholipids_in_medium_LDL;Total_lipids_in_small_VLDL;Total_cholesterol_in_medium_VLDL;Phospholipids_in_small_VLDL;Free_cholesterol_in_large_LDL;Phospholipids_in_IDL;Free_cholesterol_in_large_LDL;Free_cholesterol_in_large_LDL;Total_cholesterol_in_small_LDL;Free_cholesterol_in_large_LDL;Total_cholesterol_in_small_LDL;Total_cholesterol_in_small_LDL;Total_cholesterol_in_small_LDL;Total_cholesterol_in_small_LDL;Total_lipids_in_small_LDL;Total_cholesterol_in_LDL;Free_cholesterol_in_IDL;Total_cholesterol_in_medium_LDL;Phospholipids_in_IDL;Cholesterol_esters_in_large_LDL;Concentration_of_IDL_particles;Total_cholesterol_in_LDL;Total_lipids_in_large_LDL;ApoB;Total_lipids_in_IDL;Total_cholesterol_in_small_LDL;Total_cholesterol_in_small_LDL;Total_cholesterol_in_medium_LDL;ApoB;Total_lipids_in_IDL;Total_lipids_in_small_LDL;Total_lipids_in_medium_LDL;Total_cholesterol_in_small_LDL;Total_cholesterol_in_large_LDL;Total_cholesterol_in_LDL;Cholesterol_esters_in_medium_LDL;Total_cholesterol_in_LDL;Concentration_of_small_LDL_particles;Total_cholesterol_in_small_LDL;Total_lipids_in_small_LDL;Serum_total_cholesterol;Total_lipids_in_very_small_VLDL;Concentration_of_large_LDL_particles;ApoB;Cholesterol_esters_in_medium_LDL;Cholesterol_esters_in_medium_LDL;Total_cholesterol_in_small_LDL;Total_cholesterol_in_large_LDL;18:2__linoleic_acid_(LA);Cholesterol_esters_in_medium_LDL;Phospholipids_in_small_VLDL;Total_cholesterol_in_LDL;Total_lipids_in_IDL;Total_lipids_in_IDL;Total_lipids_in_IDL;Total_lipids_in_IDL;Esterified_cholesterol;Total_lipids_in_small_LDL;Cholesterol_esters_in_large_LDL;Total_cholesterol_in_small_LDL;Free_cholesterol_in_IDL;Total_cholesterol_in_medium_LDL;Total_lipids_in_medium_LDL;Cholesterol_esters_in_medium_LDL;Total_cholesterol_in_LDL;Phospholipids_in_small_VLDL;Total_lipids_in_IDL;Total_cholesterol_in_medium_LDL;Phospholipids_in_medium_LDL;Total_lipids_in_IDL;Total_lipids_in_IDL;Total_lipids_in_IDL;ApoB;Free_cholesterol;Total_cholesterol_in_LDL;Total_cholesterol_in_small_LDL;Serum_total_cholesterol;Total_lipids_in_IDL;Total_lipids_in_IDL;Total_lipids_in_very_small_VLDL;Total_lipids_in_small_LDL;Concentration_of_IDL_particles;Free_cholesterol_in_large_LDL;Total_cholesterol_in_small_VLDL;Total_cholesterol_in_small_VLDL;Concentration_of_small_LDL_particles;Cholesterol_esters_in_medium_LDL;Cholesterol_esters_in_large_LDL;Concentration_of_small_VLDL_particles;Serum_total_cholesterol;Concentration_of_large_LDL_particles;Cholesterol_esters_in_medium_LDL;Total_lipids_in_large_LDL;Phospholipids_in_very_small_VLDL;Serum_total_cholesterol;Total_cholesterol_in_medium_LDL;Total_lipids_in_medium_LDL;Free_cholesterol_in_large_LDL;Phospholipids_in_large_LDL;Total_cholesterol_in_IDL;18:2__linoleic_acid_(LA);Concentration_of_medium_LDL_particles;Concentration_of_small_LDL_particles;Serum_total_cholesterol;Cholesterol_esters_in_large_LDL;Concentration_of_small_LDL_particles;Total_cholesterol_in_small_LDL;Total_cholesterol_in_small_LDL;Free_cholesterol_in_IDL;Total_cholesterol_in_medium_LDL;Phospholipids_in_IDL;Free_cholesterol_in_IDL;Free_cholesterol_in_large_LDL;Serum_total_cholesterol;Serum_total_cholesterol;Cholesterol_esters_in_medium_VLDL;Total_cholesterol_in_large_LDL;Total_lipids_in_large_LDL;Total_cholesterol_in_LDL;Phospholipids_in_IDL;Serum_total_cholesterol;Free_cholesterol_in_large_LDL;ApoB;Phospholipids_in_IDL;Cholesterol_esters_in_large_LDL;OmegaL6_fatty_acids;Cholesterol_esters_in_medium_VLDL;Total_cholesterol_in_small_LDL;Total_lipids_in_large_LDL;ApoB;Free_cholesterol_in_large_LDL;Total_cholesterol_in_LDL;Total_cholesterol_in_large_LDL;Total_cholesterol_in_LDL;Cholesterol_esters_in_large_LDL;Concentration_of_small_VLDL_particles;Phospholipids_in_medium_LDL;Concentration_of_small_LDL_particles;Concentration_of_small_LDL_particles;Free_cholesterol_in_large_LDL;Total_cholesterol_in_small_LDL;Serum_total_cholesterol;Cholesterol_esters_in_large_LDL;Total_lipids_in_medium_LDL;Total_cholesterol_in_small_LDL;Total_cholesterol_in_medium_LDL;Total_lipids_in_large_LDL;Phospholipids_in_large_LDL;Total_lipids_in_large_LDL;Total_cholesterol_in_small_LDL;Total_lipids_in_IDL;Total_cholesterol_in_large_LDL;Serum_total_cholesterol;Phospholipids_in_very_small_VLDL;Phospholipids_in_IDL;Total_lipids_in_IDL;Cholesterol_esters_in_medium_LDL;Total_lipids_in_large_LDL;Concentration_of_large_LDL_particles;Total_cholesterol_in_small_LDL;Total_lipids_in_IDL;Cholesterol_esters_in_large_LDL;Concentration_of_IDL_particles;Total_lipids_in_medium_LDL;Total_cholesterol_in_IDL;Total_lipids_in_large_LDL;Total_cholesterol_in_small_LDL;Cholesterol_esters_in_large_LDL;Cholesterol_esters_in_large_LDL;Esterified_cholesterol;Concentration_of_small_VLDL_particles;Serum_total_cholesterol;Concentration_of_IDL_particles;Total_lipids_in_IDL;Phospholipids_in_large_LDL;Total_cholesterol_in_LDL;Free_cholesterol_in_large_LDL;Concentration_of_large_LDL_particles;Concentration_of_small_LDL_particles;18:2__linoleic_acid_(LA);Phospholipids_in_medium_LDL;Total_lipids_in_small_LDL;Total_cholesterol_in_medium_LDL;Total_cholesterol_in_large_LDL;18:2__linoleic_acid_(LA);Concentration_of_IDL_particles;Concentration_of_small_LDL_particles;Total_lipids_in_small_LDL;Total_lipids_in_small_LDL;Total_cholesterol_in_small_LDL;Free_cholesterol_in_IDL;Phospholipids_in_IDL;Total_cholesterol_in_large_LDL;Total_cholesterol_in_medium_LDL;Total_lipids_in_medium_LDL;Total_cholesterol_in_medium_LDL;Total_cholesterol_in_IDL;Total_lipids_in_small_LDL;Total_cholesterol_in_small_LDL;Total_lipids_in_small_LDL;Phospholipids_in_small_VLDL;Free_cholesterol_in_large_LDL;Free_cholesterol_in_large_LDL;Concentration_of_medium_LDL_particles;Total_cholesterol_in_small_LDL;Free_cholesterol_in_large_LDL;Phospholipids_in_small_VLDL;Total_lipids_in_IDL;Cholesterol_esters_in_medium_LDL;Total_cholesterol_in_small_LDL;Total_cholesterol_in_IDL;Total_cholesterol_in_large_LDL;Cholesterol_esters_in_medium_LDL;Total_lipids_in_large_LDL;Total_lipids_in_large_LDL;Total_lipids_in_medium_LDL;Phospholipids_in_medium_LDL;Phospholipids_in_medium_LDL;Phospholipids_in_IDL;Concentration_of_small_LDL_particles;ApoB;Cholesterol_esters_in_large_LDL;ApoB;Total_lipids_in_small_LDL;Total_cholesterol_in_small_LDL;Phospholipids_in_IDL;Free_cholesterol_in_IDL;Total_lipids_in_large_LDL;Total_lipids_in_medium_LDL;Cholesterol_esters_in_medium_VLDL;18:2__linoleic_acid_(LA);Total_lipids_in_IDL;Total_lipids_in_small_LDL;Serum_total_cholesterol;Total_lipids_in_small_LDL;ApoB;Cholesterol_esters_in_large_LDL;ApoB;Phospholipids_in_IDL;Concentration_of_small_LDL_particles;Cholesterol_esters_in_large_LDL;Total_lipids_in_large_LDL;Phospholipids_in_medium_LDL;ApoB;Total_cholesterol_in_medium_LDL;Phospholipids_in_IDL;Total_lipids_in_small_VLDL;Total_lipids_in_small_LDL;Concentration_of_medium_LDL_particles;Total_lipids_in_medium_LDL;Total_cholesterol_in_small_LDL;Total_cholesterol_in_IDL;Total_lipids_in_large_LDL;Total_cholesterol_in_medium_LDL;Serum_total_cholesterol;Total_cholesterol_in_large_LDL;Total_lipids_in_small_VLDL;Esterified_cholesterol;Cholesterol_esters_in_large_LDL;Total_cholesterol_in_small_LDL;Serum_total_cholesterol;Total_cholesterol_in_small_LDL;Phospholipids_in_small_VLDL;ApoB;Concentration_of_small_LDL_particles;Free_cholesterol_in_large_LDL;OmegaL6_fatty_acids;Free_cholesterol_in_IDL;Concentration_of_small_LDL_particles;Cholesterol_esters_in_medium_VLDL;Total_cholesterol_in_small_LDL;Total_cholesterol_in_small_LDL;Total_cholesterol_in_small_LDL;Total_cholesterol_in_large_LDL;Concentration_of_large_LDL_particles;Phospholipids_in_medium_LDL;ApoB;Phospholipids_in_large_LDL;Esterified_cholesterol;ApoB;Concentration_of_small_LDL_particles;Phospholipids_in_IDL;Total_cholesterol_in_small_LDL;Total_cholesterol_in_small_LDL;Total_cholesterol_in_small_LDL;Free_cholesterol_in_IDL;Total_cholesterol_in_large_LDL;Total_cholesterol_in_IDL;Concentration_of_small_VLDL_particles;Total_lipids_in_large_LDL;Cholesterol_esters_in_medium_LDL;Cholesterol_esters_in_medium_LDL;Total_lipids_in_small_LDL;Total_cholesterol_in_small_LDL;Total_cholesterol_in_small_LDL;Concentration_of_medium_LDL_particles;Phospholipids_in_IDL;Phospholipids_in_small_VLDL;Total_lipids_in_small_LDL;Esterified_cholesterol;Cholesterol_esters_in_medium_LDL;Concentration_of_small_LDL_particles;ApoB;Total_lipids_in_medium_LDL;Serum_total_cholesterol;Serum_total_cholesterol;Total_cholesterol_in_IDL;OmegaL6_fatty_acids;Phospholipids_in_very_small_VLDL;Total_cholesterol_in_small_LDL;Total_lipids_in_medium_LDL;Concentration_of_large_LDL_particles;Total_lipids_in_IDL;Phospholipids_in_large_LDL;Total_lipids_in_IDL;18:2__linoleic_acid_(LA);Total_lipids_in_small_LDL;Total_lipids_in_large_LDL;Total_lipids_in_large_LDL;Total_cholesterol_in_small_LDL;Concentration_of_large_LDL_particles;Total_cholesterol_in_large_LDL;Phospholipids_in_IDL;ApoB;Concentration_of_small_LDL_particles;Total_lipids_in_medium_LDL;Total_cholesterol_in_LDL;Free_cholesterol;Total_cholesterol_in_large_LDL;Free_cholesterol_in_large_LDL;Serum_total_cholesterol;Phospholipids_in_large_LDL;Phospholipids_in_small_VLDL;Serum_total_cholesterol;Total_lipids_in_small_LDL;Total_lipids_in_large_LDL;Total_lipids_in_large_LDL;Total_lipids_in_large_LDL;Total_cholesterol_in_small_LDL;Total_cholesterol_in_IDL;Cholesterol_esters_in_large_LDL;Phospholipids_in_medium_LDL;Phospholipids_in_medium_LDL;Total_lipids_in_IDL;Total_lipids_in_small_VLDL;Total_lipids_in_small_LDL;Total_cholesterol_in_IDL;Phospholipids_in_IDL;Total_lipids_in_large_LDL;Concentration_of_large_LDL_particles;Total_cholesterol_in_medium_LDL;Serum_total_cholesterol;Total_cholesterol_in_medium_LDL;Total_cholesterol_in_small_LDL;Total_cholesterol_in_large_LDL;OmegaL6_fatty_acids;Concentration_of_large_LDL_particles;Phospholipids_in_small_VLDL;Total_cholesterol_in_LDL;Total_lipids_in_large_LDL;Total_lipids_in_large_LDL;Total_cholesterol_in_IDL;Cholesterol_esters_in_medium_LDL;Cholesterol_esters_in_large_LDL;Phospholipids_in_very_small_VLDL;Total_lipids_in_small_VLDL;Concentration_of_large_LDL_particles;Phospholipids_in_small_VLDL;Phospholipids_in_medium_LDL;Total_lipids_in_large_LDL;Concentration_of_large_LDL_particles;Total_cholesterol_in_small_LDL;Free_cholesterol_in_large_LDL;Total_cholesterol_in_small_LDL;Phospholipids_in_medium_LDL;Total_lipids_in_large_LDL;Total_cholesterol_in_LDL;Total_cholesterol_in_IDL;Total_cholesterol_in_medium_LDL;Total_cholesterol_in_small_LDL;Total_cholesterol_in_IDL;Serum_total_cholesterol;Free_cholesterol_in_large_LDL;Total_cholesterol_in_LDL;Phospholipids_in_IDL;Total_cholesterol_in_small_LDL;Concentration_of_small_LDL_particles;Total_lipids_in_large_LDL;Total_lipids_in_small_VLDL;Total_cholesterol_in_small_LDL;Free_cholesterol_in_IDL;Total_cholesterol_in_IDL;ApoB;Serum_total_cholesterol;Total_lipids_in_small_LDL;Total_lipids_in_small_LDL;Concentration_of_small_LDL_particles;Total_lipids_in_small_LDL;Concentration_of_small_LDL_particles;Total_cholesterol_in_small_LDL;Total_cholesterol_in_medium_LDL;Total_cholesterol_in_IDL;Phospholipids_in_IDL;Phospholipids_in_medium_LDL;Cholesterol_esters_in_medium_VLDL;Total_cholesterol_in_large_LDL;Concentration_of_large_LDL_particles;Cholesterol_esters_in_large_LDL;Free_cholesterol;Total_lipids_in_large_LDL;Phospholipids_in_IDL;Phospholipids_in_large_LDL;Free_cholesterol_in_IDL;Total_cholesterol_in_LDL;Total_cholesterol_in_LDL;ApoB;Total_cholesterol_in_medium_LDL;Total_cholesterol_in_large_LDL;Total_cholesterol_in_small_LDL;Phospholipids_in_medium_LDL;Total_cholesterol_in_medium_LDL;Phospholipids_in_small_VLDL;Total_lipids_in_small_LDL;Total_cholesterol_in_LDL;Total_cholesterol_in_small_LDL;Total_cholesterol_in_small_LDL;Total_cholesterol_in_LDL;Phospholipids_in_medium_LDL;Total_cholesterol_in_medium_VLDL;Concentration_of_small_VLDL_particles;Concentration_of_large_LDL_particles;Concentration_of_large_LDL_particles;Phospholipids_in_small_VLDL;Total_lipids_in_small_LDL;Total_lipids_in_very_small_VLDL;Total_lipids_in_small_VLDL;18:2__linoleic_acid_(LA);Esterified_cholesterol;Cholesterol_esters_in_large_LDL;Cholesterol_esters_in_medium_VLDL;ApoB;Phospholipids_in_IDL;Free_cholesterol_in_large_LDL;Total_cholesterol_in_LDL;Cholesterol_esters_in_medium_LDL;Total_cholesterol_in_medium_LDL;Cholesterol_esters_in_medium_LDL;Phospholipids_in_IDL;Phospholipids_in_IDL;Esterified_cholesterol;ApoB;Concentration_of_small_LDL_particles;Phospholipids_in_IDL;Concentration_of_medium_LDL_particles;Total_cholesterol_in_large_LDL;Free_cholesterol;Serum_total_cholesterol;Free_cholesterol_in_IDL;Total_lipids_in_IDL;Phospholipids_in_large_LDL;Phospholipids_in_large_LDL;Concentration_of_small_LDL_particles;Cholesterol_esters_in_medium_LDL;Concentration_of_small_LDL_particles;Concentration_of_small_LDL_particles;Total_lipids_in_large_LDL;Total_cholesterol_in_large_LDL;Cholesterol_esters_in_medium_LDL;ApoB;Total_cholesterol_in_small_LDL;Phospholipids_in_medium_LDL;Total_lipids_in_small_VLDL;Esterified_cholesterol;Concentration_of_small_LDL_particles;Concentration_of_small_LDL_particles;Free_cholesterol_in_large_LDL;Total_lipids_in_IDL;Concentration_of_small_LDL_particles;Total_cholesterol_in_small_LDL;Cholesterol_esters_in_medium_LDL;Concentration_of_large_LDL_particles;Concentration_of_small_LDL_particles;Concentration_of_small_LDL_particles;Total_cholesterol_in_IDL;Cholesterol_esters_in_medium_LDL;Cholesterol_esters_in_large_LDL;Total_cholesterol_in_small_LDL;Phospholipids_in_IDL;Total_cholesterol_in_small_VLDL;Total_cholesterol_in_medium_LDL;Phospholipids_in_large_LDL;Total_cholesterol_in_small_LDL;Phospholipids_in_medium_LDL;ApoB;Concentration_of_small_LDL_particles;Total_lipids_in_large_LDL;Total_cholesterol_in_LDL;Cholesterol_esters_in_large_LDL;Total_cholesterol_in_IDL;Cholesterol_esters_in_large_LDL;Concentration_of_small_LDL_particles;Total_cholesterol_in_IDL;Total_lipids_in_small_LDL;Concentration_of_large_LDL_particles;Total_lipid	5:74562564;5:74562564;5:74562564;5:74562564;5:74564190;5:74564190;5:74565153;5:74565153;5:74565153;5:74565153;5:74565199;5:74565199;5:74566173;5:74566173;5:74566577;5:74566577;5:74567359;5:74567359;5:74567845;5:74567845;5:74568235;5:74568235;5:74569357;5:74569357;5:74569856;5:74569856;5:74569856;5:74569856;5:74570531;5:74570531;5:74570531;5:74570531;5:74571914;5:74571914;5:74571914;5:74571914;5:74574324;5:74574324;5:74574984;5:74574984;5:74574984;5:74574984;5:74575801;5:74575801;5:74576285;5:74576285;5:74576285;5:74576285;5:74584032;5:74584032;5:74586866;5:74586866;5:74587940;5:74587940;5:74588257;5:74588257;5:74589385;5:74589385;5:74593121;5:74593121;5:74595194;5:74595194;5:74596682;5:74596682;5:74596682;5:74596682;5:74602699;5:74602699;5:74602699;5:74602699;5:74603479;5:74603479;5:74603479;5:74603479;5:74603955;5:74603955;5:74604742;5:74604742;5:74604742;5:74604742;5:74605220;5:74605220;5:74605220;5:74605220;5:74608651;5:74608651;5:74608732;5:74608732;5:74608732;5:74608732;5:74610557;5:74610557;5:74611230;5:74611230;5:74611232;5:74611232;5:74611233;5:74611233;5:74611574;5:74611574;5:74611574;5:74611574;5:74612893;5:74612893;5:74613906;5:74613906;5:74613910;5:74613910;5:74613914;5:74613914;5:74613918;5:74613918;5:74613943;5:74613943;5:74615021;5:74615021;5:74615021;5:74615021;5:74616843;5:74616843;5:74616843;5:74616843;5:74617262;5:74617262;5:74617262;5:74617262;5:74617945;5:74617945;5:74618186;5:74618186;5:74618186;5:74618186;5:74619132;5:74619132;5:74619132;5:74619132;5:74619639;5:74619639;5:74621574;5:74621574;5:74621671;5:74621671;5:74622121;5:74622121;5:74624234;5:74624234;5:74624234;5:74624234;5:74624482;5:74624482;5:74624482;5:74624482;5:74625401;5:74625401;5:74625487;5:74625487;5:74625487;5:74625487;5:74625512;5:74625512;5:74625512;5:74625512;5:74626082;5:74626082;5:74626082;5:74626082;5:74628014;5:74628014;5:74628014;5:74628014;5:74628375;5:74628375;5:74628375;5:74628375;5:74628497;5:74628497;5:74628497;5:74628497;5:74629162;5:74629162;5:74629532;5:74629532;5:74630189;5:74630189;5:74631352;5:74631352;5:74631352;5:74631352;5:74634730;5:74634730;5:74635225;5:74635225;5:74636484;5:74636484;5:74636484;5:74636484;5:74637352;5:74637352;5:74637711;5:74637711;5:74637711;5:74637711;5:74639178;5:74639178;5:74639259;5:74639259;5:74639544;5:74639544;5:74640490;5:74640490;5:74640967;5:74640967;5:74641090;5:74641090;5:74642848;5:74642848;5:74643998;5:74643998;5:74644681;5:74644681;5:74644681;5:74644681;5:74644706;5:74644706;5:74644706;5:74644706;5:74644785;5:74644785;5:74648496;5:74648496;5:74648496;5:74648496;5:74648603;5:74648603;5:74648603;5:74648603;5:74649498;5:74649498;5:74651084;5:74651084;5:74651084;5:74651084;5:74651909;5:74651909;5:74652754;5:74652754;5:74653462;5:74653462;5:74655726;5:74655726;5:74655726;5:74655726;5:74656539;5:74656539;5:74656539;5:74656539;5:74660064;5:74660064;5:74660356;5:74660356;5:74660356;5:74660356;5:74666492;5:74666492;5:74666492;5:74666492;5:74674924;5:74674924;5:74674975;5:74674975;5:74675076;5:74675076;5:74675076;5:74675076;5:74678937;5:74678937;5:74678937;5:74678937;5:74681500;5:74681500;5:74681500;5:74681500;5:74681773;5:74681773;5:74681773;5:74681773;5:74682904;5:74682904;5:74683646;5:74683646;5:74683646;5:74683646;5:74685520;5:74685520;5:74685520;5:74685520;5:74687252;5:74687252;5:74687252;5:74687252;5:74688688;5:74688688;5:74689249;5:74689249;5:74689249;5:74689249;5:74690304;5:74690304;5:74692776;5:74692776;5:74692776;5:74692776;5:74705636;5:74705636;5:74708629;5:74708629;5:74717653;5:74717653;5:74717653;5:74717653;5:74717767;5:74717767;5:74717767;5:74717767;5:74725609;5:74725609;5:74725609;5:74725609;5:74725668;5:74725668;5:74731732;5:74731732;5:74731732;5:74731732;5:74732004;5:74732004;5:74734362;5:74734362;5:74734362;5:74734362;5:74735038;5:74735038;5:74735038;5:74735038;5:74736065;5:74736065;5:74736065;5:74736065;5:74736600;5:74736600;5:74748505;5:74748505;5:74748505;5:74748505;5:74754355;5:74754355;5:74754355;5:74754355;5:74757556;5:74757556;5:74757556;5:74757556;5:74759183;5:74759183;5:74759183;5:74759183;5:74760184;5:74760184;5:74760184;5:74760184;5:74762280;5:74762280;5:74764347;5:74764347;5:74764347;5:74764347;5:74768347;5:74768347;5:74773420;5:74773420;5:74773420;5:74773420;5:74774065;5:74774065;5:74782125;5:74782125;5:74782125;5:74782125;5:74786083;5:74786083;5:74786083;5:74786083;5:74787310;5:74787310;5:74787310;5:74787310;5:74792657;5:74792657;5:74792657;5:74792657;5:74793511;5:74793511;5:74806104;5:74806104;5:74806104;5:74806104;5:74808237;5:74808237;5:74808237;5:74808237;5:74808880;5:74808880;5:74808880;5:74808880;5:74809776;5:74809776;5:74809776;5:74809776;5:74814772;5:74814772;5:74816841;5:74816841;5:74816944;5:74816944;5:74816944;5:74816944;5:74817236;5:74817236;5:74817236;5:74817236;5:74817593;5:74817593;5:74820439;5:74820439;5:74826735;5:74826735;5:74828850;5:74828850;5:74829947;5:74829947;5:74834595;5:74834595;5:74840461;5:74840461;5:74844362;5:74844362;5:74846297;5:74846297;5:74846613;5:74846613;5:74846613;5:74846613;5:74847416;5:74847416;5:74847416;5:74847416;5:74850363;5:74850363;5:74855426;5:74855426;5:74858286;5:74858286;5:74859434;5:74859434;5:74875642;5:74875642;5:74877266;5:74877266;5:74877266;5:74877266;5:74877803;5:74877803;5:74877803;5:74877803;5:74879890;5:74879890;5:74879890;5:74879890;5:74882681;5:74882681;5:74882681;5:74882681;5:74887614;5:74887614;5:74887614;5:74887614;5:74889532;5:74889532;5:74896798;5:74896798;5:74896798;5:74896798;5:74897367;5:74897367;5:74898752;5:74898752;5:74898752;5:74898752;5:74906963;5:74906963;5:74909446;5:74909446;5:74909446;5:74909446;5:74909972;5:74909972;5:74909972;5:74909972;5:74910870;5:74910870;5:74910870;5:74910870;5:74913796;5:74913796;5:74913796;5:74913796;5:74914061;5:74914061;5:74914061;5:74914061;5:74914093;5:74914093;5:74914093;5:74914093;5:74916818;5:74916818;5:74916818;5:74916818;5:74916872;5:74916872;5:74916872;5:74916872;5:74919013;5:74919013;5:74919409;5:74919409;5:74919409;5:74919409;5:74921686;5:74921686;5:74921686;5:74921686;5:74921883;5:74921883;5:74921883;5:74921883;5:74921896;5:74921896;5:74921896;5:74921896;5:74922607;5:74922607;5:74922978;5:74922978;5:74922978;5:74922978;5:74923321;5:74923321;5:74923321;5:74923321;5:74923581;5:74923581;5:74923590;5:74923590;5:74923956;5:74923956;5:74923956;5:74923956;5:74924890;5:74924890;5:74924890;5:74924890;5:74925162;5:74925162;5:74925162;5:74925162;5:74934009;5:74934009;5:74934009;5:74934009;5:74934009;5:74952861;5:74952861;5:74952861;5:74952861;5:74952861;5:74953504;5:74953504;5:74953504;5:74954633;5:74954633;5:74954633;5:74954633;5:74954633;5:74955841;5:74955841;5:74955841;5:74955841;5:74955841;5:74956517;5:74956517;5:74956517;5:74956517;5:74956517;5:74957724;5:74957724;5:74963277;5:74963277;5:74963277;5:74963277;5:74963277;5:74965122;5:74965122;5:74965122;5:74965122;5:74965122;5:74965554;5:74965554;5:74965554;5:74965554;5:74965554;5:74967386;5:74967386;5:74967386;5:74967386;5:74967386;5:74967600;5:74967600;5:74967600;5:74967693;5:74967693;5:74967693;5:74967693;5:74967693;5:74967708;5:74967708;5:74967708;5:74967708;5:74967708;5:74969779;5:74969779;5:74969779;5:74971846;5:74971846;5:74971846;5:74971846;5:74971846;5:74972372;5:74972372;5:74972372;5:74972372;5:74972372;5:74974434;5:74974434;5:74974434;5:74982207;5:74982207;5:74982207;5:74982207;5:74982207;5:74986481;5:74986481;5:74986481;5:74986481;5:74986481;5:74991849;5:74991849;5:74991849;5:74997756;5:74997756;5:74997756;5:74997756;5:74997756;5:74999576;5:74999576;5:74999576;5:74999576;5:74999576;5:75003056;5:75003056;5:75003056;5:75003056;5:75003056;5:75010002;5:75010002;5:75010002;5:75015242;5:75015242;5:75015242;5:75015242;5:75015242;	rs2112653;rs2112653;rs2112653;rs2112653;rs72633961;rs72633961;rs10062361;rs10062361;rs10062361;rs10062361;rs199987224;rs199987224;rs369330343;rs369330343;rs184692007;rs184692007;rs10051260;rs10051260;rs3857387;rs3857387;rs1544755;rs1544755;rs13356603;rs13356603;rs4704200;rs4704200;rs4704200;rs4704200;rs1551894;rs1551894;rs1551894;rs1551894;rs2052515;rs2052515;rs2052515;rs2052515;rs4704202;rs4704202;rs2126736;rs2126736;rs2126736;rs2126736;rs1115091;rs1115091;rs7722186;rs7722186;rs7722186;rs7722186;rs10059435;rs10059435;rs59409412;rs59409412;rs7730344;rs7730344;rs12655005;rs12655005;rs59014134;rs59014134;rs115543819;rs115543819;rs10942734;rs10942734;rs918623;rs918623;rs918623;rs918623;rs1423527;rs1423527;rs1423527;rs1423527;rs2335418;rs2335418;rs2335418;rs2335418;rs10070119;rs10070119;rs6871667;rs6871667;rs6871667;rs6871667;rs10056811;rs10056811;rs10056811;rs10056811;rs58155217;rs58155217;rs11957260;rs11957260;rs11957260;rs11957260;rs373199559;rs373199559;rs7730493;rs7730493;rs200400920;rs200400920;rs7730495;rs7730495;rs6892023;rs6892023;rs6892023;rs6892023;rs7702895;rs7702895;rs4703667;rs4703667;rs7708283;rs7708283;rs1820164;rs1820164;rs2032885;rs2032885;rs1820163;rs1820163;rs17671591;rs17671591;rs17671591;rs17671591;rs10474433;rs10474433;rs10474433;rs10474433;rs2878417;rs2878417;rs2878417;rs2878417;rs79856035;rs79856035;rs13358429;rs13358429;rs13358429;rs13358429;rs13354746;rs13354746;rs13354746;rs13354746;rs79225634;rs79225634;rs11389545;rs11389545;rs4704208;rs4704208;rs147592913;rs147592913;rs6895057;rs6895057;rs6895057;rs6895057;rs3843480;rs3843480;rs3843480;rs3843480;rs11405709;rs11405709;rs7703051;rs7703051;rs7703051;rs7703051;rs7701925;rs7701925;rs7701925;rs7701925;rs11749783;rs11749783;rs11749783;rs11749783;rs3931914;rs3931914;rs3931914;rs3931914;rs3843481;rs3843481;rs3843481;rs3843481;rs2878418;rs2878418;rs2878418;rs2878418;rs201435918;rs201435918;rs7732854;rs7732854;rs28851300;rs28851300;rs13436857;rs13436857;rs13436857;rs13436857;rs200409854;rs200409854;rs4704210;rs4704210;rs10045497;rs10045497;rs10045497;rs10045497;rs17238379;rs17238379;rs10038095;rs10038095;rs10038095;rs10038095;rs3846661;rs3846661;rs3843482;rs3843482;rs10590407;rs10590407;rs2878419;rs2878419;rs199699609;rs199699609;rs17244813;rs17244813;rs17244834;rs17244834;rs10683134;rs10683134;rs10474434;rs10474434;rs10474434;rs10474434;rs6453131;rs6453131;rs6453131;rs6453131;rs11443896;rs11443896;rs17238484;rs17238484;rs17238484;rs17238484;rs12654264;rs12654264;rs12654264;rs12654264;rs10053643;rs10053643;rs3846662;rs3846662;rs3846662;rs3846662;rs6882842;rs6882842;rs146644745;rs146644745;rs10473972;rs10473972;rs3846663;rs3846663;rs3846663;rs3846663;rs12916;rs12916;rs12916;rs12916;rs10690767;rs10690767;rs4703670;rs4703670;rs4703670;rs4703670;rs7733436;rs7733436;rs7733436;rs7733436;rs7737959;rs7737959;rs10462517;rs10462517;rs7700468;rs7700468;rs7700468;rs7700468;rs3761742;rs3761742;rs3761742;rs3761742;rs3846665;rs3846665;rs3846665;rs3846665;rs698912;rs698912;rs698912;rs698912;rs4704214;rs4704214;rs7356637;rs7356637;rs7356637;rs7356637;rs3761743;rs3761743;rs3761743;rs3761743;rs12234032;rs12234032;rs12234032;rs12234032;rs9885386;rs9885386;rs6878990;rs6878990;rs6878990;rs6878990;rs11957913;rs11957913;rs6453133;rs6453133;rs6453133;rs6453133;rs3846666;rs3846666;rs28609217;rs28609217;rs10038723;rs10038723;rs10038723;rs10038723;rs6453134;rs6453134;rs6453134;rs6453134;rs10075139;rs10075139;rs10075139;rs10075139;rs112893256;rs112893256;rs10434644;rs10434644;rs10434644;rs10434644;rs112635930;rs112635930;rs4385188;rs4385188;rs4385188;rs4385188;rs10474436;rs10474436;rs10474436;rs10474436;rs6872314;rs6872314;rs6872314;rs6872314;rs11285492;rs11285492;rs4704219;rs4704219;rs4704219;rs4704219;rs6874781;rs6874781;rs6874781;rs6874781;rs4704220;rs4704220;rs4704220;rs4704220;rs4704221;rs4704221;rs4704221;rs4704221;rs77218814;rs77218814;rs77218814;rs77218814;rs57149337;rs57149337;rs4440336;rs4440336;rs4440336;rs4440336;rs6873472;rs6873472;rs4704223;rs4704223;rs4704223;rs4704223;rs6891949;rs6891949;rs61430233;rs61430233;rs61430233;rs61430233;rs10942739;rs10942739;rs10942739;rs10942739;rs6896136;rs6896136;rs6896136;rs6896136;rs7709282;rs7709282;rs7709282;rs7709282;rs4704224;rs4704224;rs5744533;rs5744533;rs5744533;rs5744533;rs4549504;rs4549504;rs4549504;rs4549504;rs4604177;rs4604177;rs4604177;rs4604177;rs6863398;rs6863398;rs6863398;rs6863398;rs73120833;rs73120833;rs5744551;rs5744551;rs5744552;rs5744552;rs5744552;rs5744552;rs5744555;rs5744555;rs5744555;rs5744555;rs58946110;rs58946110;rs35953663;rs35953663;rs4704227;rs4704227;rs59506842;rs59506842;rs10043621;rs10043621;rs13354407;rs13354407;rs5744575;rs5744575;rs4704228;rs4704228;rs5744595;rs5744595;rs5744598;rs5744598;rs5744598;rs5744598;rs5744601;rs5744601;rs5744601;rs5744601;rs5744621;rs5744621;rs57312935;rs57312935;rs10044053;rs10044053;rs7445415;rs7445415;rs5744663;rs5744663;rs3213801;rs3213801;rs3213801;rs3213801;rs5744672;rs5744672;rs5744672;rs5744672;rs5744680;rs5744680;rs5744680;rs5744680;rs4703674;rs4703674;rs4703674;rs4703674;rs767676;rs767676;rs767676;rs767676;rs5744703;rs5744703;rs1051795;rs1051795;rs1051795;rs1051795;rs1995267;rs1995267;rs2287711;rs2287711;rs2287711;rs2287711;rs7703282;rs7703282;rs4045166;rs4045166;rs4045166;rs4045166;rs11748027;rs11748027;rs11748027;rs11748027;rs984976;rs984976;rs984976;rs984976;rs67969809;rs67969809;rs67969809;rs67969809;rs2878519;rs2878519;rs2878519;rs2878519;rs2878520;rs2878520;rs2878520;rs2878520;rs1863935;rs1863935;rs1863935;rs1863935;rs1863934;rs1863934;rs1863934;rs1863934;rs6886841;rs6886841;rs6861279;rs6861279;rs6861279;rs6861279;rs9332464;rs9332464;rs9332464;rs9332464;rs17739580;rs17739580;rs17739580;rs17739580;rs7717505;rs7717505;rs7717505;rs7717505;rs57852660;rs57852660;rs10067641;rs10067641;rs10067641;rs10067641;rs7723531;rs7723531;rs7723531;rs7723531;rs10060260;rs10060260;rs7706857;rs7706857;rs924452;rs924452;rs924452;rs924452;rs1427924;rs1427924;rs1427924;rs1427924;rs9293656;rs9293656;rs9293656;rs9293656;rs34341;rs34341;rs34341;rs34341;rs34341;rs34351;rs34351;rs34351;rs34351;rs34351;rs253391;rs253391;rs253391;rs253411;rs253411;rs253411;rs253411;rs253411;rs253412;rs253412;rs253412;rs253412;rs253412;rs253414;rs253414;rs253414;rs253414;rs253414;rs35120763;rs35120763;rs42854;rs42854;rs42854;rs42854;rs42854;rs34358;rs34358;rs34358;rs34358;rs34358;rs42302;rs42302;rs42302;rs42302;rs42302;rs40060;rs40060;rs40060;rs40060;rs40060;rs5868780;rs5868780;rs5868780;rs34359;rs34359;rs34359;rs34359;rs34359;rs34360;rs34360;rs34360;rs34360;rs34360;rs397998175;rs397998175;rs397998175;rs34361;rs34361;rs34361;rs34361;rs34361;rs2878521;rs2878521;rs2878521;rs2878521;rs2878521;rs397998176;rs397998176;rs397998176;rs16872768;rs16872768;rs16872768;rs16872768;rs16872768;rs4704230;rs4704230;rs4704230;rs4704230;rs4704230;rs6881648;rs6881648;rs6881648;rs10057967;rs10057967;rs10057967;rs10057967;rs10057967;rs6874626;rs6874626;rs6874626;rs6874626;rs6874626;rs3797580;rs3797580;rs3797580;rs3797580;rs3797580;rs6864091;rs6864091;rs6864091;rs2112347;rs2112347;rs2112347;rs2112347;rs2112347;	cholesterol;LDL;LDL_C;TC;cholesterol;LDL_C;cholesterol;LDL;LDL_C;TC;cholesterol;LDL_C;cholesterol;LDL_C;cholesterol;LDL_C;cholesterol;LDL_C;cholesterol;LDL_C;cholesterol;LDL_C;cholesterol;LDL_C;cholesterol;LDL;LDL_C;TC;cholesterol;LDL;LDL_C;TC;cholesterol;LDL;LDL_C;TC;cholesterol;LDL_C;cholesterol;LDL;LDL_C;TC;cholesterol;LDL_C;cholesterol;LDL;LDL_C;TC;cholesterol;LDL_C;cholesterol;LDL_C;cholesterol;LDL_C;cholesterol;LDL_C;cholesterol;LDL_C;cholesterol;LDL_C;cholesterol;LDL_C;cholesterol;LDL;LDL_C;TC;cholesterol;LDL;LDL_C;TC;cholesterol;LDL;LDL_C;TC;cholesterol;LDL_C;cholesterol;LDL;LDL_C;TC;cholesterol;LDL;LDL_C;TC;cholesterol;LDL_C;cholesterol;LDL;LDL_C;TC;cholesterol;LDL_C;cholesterol;LDL_C;cholesterol;LDL_C;cholesterol;LDL_C;cholesterol;LDL;LDL_C;TC;cholesterol;LDL_C;cholesterol;LDL_C;cholesterol;LDL_C;cholesterol;LDL_C;cholesterol;LDL_C;cholesterol;LDL_C;cholesterol;LDL;LDL_C;TC;cholesterol;LDL;LDL_C;TC;cholesterol;LDL;LDL_C;TC;cholesterol;LDL_C;cholesterol;LDL;LDL_C;TC;cholesterol;LDL;LDL_C;TC;cholesterol;LDL_C;cholesterol;LDL_C;cholesterol;LDL_C;cholesterol;LDL_C;cholesterol;LDL;LDL_C;TC;cholesterol;LDL;LDL_C;TC;cholesterol;LDL_C;cholesterol;LDL;LDL_C;TC;cholesterol;LDL;LDL_C;TC;cholesterol;LDL;LDL_C;TC;cholesterol;LDL;LDL_C;TC;cholesterol;LDL;LDL_C;TC;cholesterol;LDL;LDL_C;TC;cholesterol;LDL_C;cholesterol;LDL_C;cholesterol;LDL_C;cholesterol;LDL;LDL_C;TC;cholesterol;LDL_C;cholesterol;LDL_C;cholesterol;LDL;LDL_C;TC;cholesterol;LDL_C;cholesterol;LDL;LDL_C;TC;cholesterol;LDL_C;cholesterol;LDL_C;cholesterol;LDL_C;cholesterol;LDL_C;cholesterol;LDL_C;cholesterol;LDL_C;cholesterol;LDL_C;cholesterol;LDL_C;cholesterol;LDL;LDL_C;TC;cholesterol;LDL;LDL_C;TC;cholesterol;LDL_C;cholesterol;LDL;LDL_C;TC;cholesterol;LDL;LDL_C;TC;cholesterol;LDL_C;cholesterol;LDL;LDL_C;TC;cholesterol;LDL_C;cholesterol;LDL_C;cholesterol;LDL_C;cholesterol;LDL;LDL_C;TC;cholesterol;LDL;LDL_C;TC;cholesterol;LDL_C;cholesterol;LDL;LDL_C;TC;cholesterol;LDL;LDL_C;TC;cholesterol;LDL_C;cholesterol;LDL_C;cholesterol;LDL;LDL_C;TC;cholesterol;LDL;LDL_C;TC;cholesterol;LDL;LDL_C;TC;cholesterol;LDL;LDL_C;TC;cholesterol;LDL_C;cholesterol;LDL;LDL_C;TC;cholesterol;LDL;LDL_C;TC;cholesterol;LDL;LDL_C;TC;cholesterol;LDL_C;cholesterol;LDL;LDL_C;TC;cholesterol;LDL_C;cholesterol;LDL;LDL_C;TC;cholesterol;LDL_C;cholesterol;LDL_C;cholesterol;LDL;LDL_C;TC;cholesterol;LDL;LDL_C;TC;cholesterol;LDL;LDL_C;TC;cholesterol;LDL_C;cholesterol;LDL;LDL_C;TC;cholesterol;LDL_C;cholesterol;LDL;LDL_C;TC;cholesterol;LDL;LDL_C;TC;cholesterol;LDL;LDL_C;TC;cholesterol;LDL_C;cholesterol;LDL;LDL_C;TC;cholesterol;LDL;LDL_C;TC;cholesterol;LDL;LDL_C;TC;cholesterol;LDL;LDL_C;TC;cholesterol;LDL;LDL_C;TC;cholesterol;LDL_C;cholesterol;LDL;LDL_C;TC;cholesterol;LDL_C;cholesterol;LDL;LDL_C;TC;cholesterol;LDL_C;cholesterol;LDL;LDL_C;TC;cholesterol;LDL;LDL_C;TC;cholesterol;LDL;LDL_C;TC;cholesterol;LDL;LDL_C;TC;cholesterol;LDL_C;cholesterol;LDL;LDL_C;TC;cholesterol;LDL;LDL_C;TC;cholesterol;LDL;LDL_C;TC;cholesterol;LDL;LDL_C;TC;cholesterol;LDL_C;cholesterol;LDL_C;cholesterol;LDL;LDL_C;TC;cholesterol;LDL;LDL_C;TC;cholesterol;LDL_C;cholesterol;LDL_C;cholesterol;LDL_C;cholesterol;LDL_C;cholesterol;LDL_C;cholesterol;LDL_C;cholesterol;LDL_C;cholesterol;LDL_C;cholesterol;LDL_C;cholesterol;LDL;LDL_C;TC;cholesterol;LDL;LDL_C;TC;cholesterol;LDL_C;cholesterol;LDL_C;cholesterol;LDL_C;cholesterol;LDL_C;cholesterol;LDL_C;cholesterol;LDL;LDL_C;TC;cholesterol;LDL;LDL_C;TC;cholesterol;LDL;LDL_C;TC;cholesterol;LDL;LDL_C;TC;cholesterol;LDL;LDL_C;TC;cholesterol;LDL_C;cholesterol;LDL;LDL_C;TC;cholesterol;LDL_C;cholesterol;LDL;LDL_C;TC;cholesterol;LDL_C;cholesterol;LDL;LDL_C;TC;cholesterol;LDL;LDL_C;TC;cholesterol;LDL;LDL_C;TC;cholesterol;LDL;LDL_C;TC;cholesterol;LDL;LDL_C;TC;cholesterol;LDL;LDL_C;TC;cholesterol;LDL;LDL_C;TC;cholesterol;LDL;LDL_C;TC;cholesterol;LDL_C;cholesterol;LDL;LDL_C;TC;cholesterol;LDL;LDL_C;TC;cholesterol;LDL;LDL_C;TC;cholesterol;LDL;LDL_C;TC;cholesterol;LDL_C;cholesterol;LDL;LDL_C;TC;cholesterol;LDL;LDL_C;TC;cholesterol;LDL_C;cholesterol;LDL_C;cholesterol;LDL;LDL_C;TC;cholesterol;LDL;LDL_C;TC;cholesterol;LDL;LDL_C;TC;cholesterol;HDL_C;LDL;LDL_C;TC;cholesterol;HDL_C;LDL;LDL_C;TC;cholesterol;HDL_C;LDL_C;cholesterol;HDL_C;LDL;LDL_C;TC;cholesterol;HDL_C;LDL;LDL_C;TC;cholesterol;HDL_C;LDL;LDL_C;TC;cholesterol;LDL_C;cholesterol;HDL_C;LDL;LDL_C;TC;cholesterol;HDL_C;LDL;LDL_C;TC;cholesterol;HDL_C;LDL;LDL_C;TC;cholesterol;HDL_C;LDL;LDL_C;TC;cholesterol;HDL_C;LDL_C;cholesterol;HDL_C;LDL;LDL_C;TC;cholesterol;HDL_C;LDL;LDL_C;TC;cholesterol;HDL_C;LDL_C;cholesterol;HDL_C;LDL;LDL_C;TC;cholesterol;HDL_C;LDL;LDL_C;TC;cholesterol;HDL_C;LDL_C;cholesterol;HDL_C;LDL;LDL_C;TC;cholesterol;HDL_C;LDL;LDL_C;TC;cholesterol;HDL_C;LDL_C;cholesterol;HDL_C;LDL;LDL_C;TC;cholesterol;HDL_C;LDL;LDL_C;TC;cholesterol;HDL_C;LDL;LDL_C;TC;cholesterol;HDL_C;LDL_C;cholesterol;HDL_C;LDL;LDL_C;TC;	UKBB;Willer_et_al_2013;UKBB;Willer_et_al_2013;UKBB;UKBB;UKBB;Willer_et_al_2013;UKBB;Willer_et_al_2013;UKBB;UKBB;UKBB;UKBB;UKBB;UKBB;UKBB;UKBB;UKBB;UKBB;UKBB;UKBB;UKBB;UKBB;UKBB;Willer_et_al_2013;UKBB;Willer_et_al_2013;UKBB;Willer_et_al_2013;UKBB;Willer_et_al_2013;UKBB;Willer_et_al_2013;UKBB;Willer_et_al_2013;UKBB;UKBB;UKBB;Willer_et_al_2013;UKBB;Willer_et_al_2013;UKBB;UKBB;UKBB;Willer_et_al_2013;UKBB;Willer_et_al_2013;UKBB;UKBB;UKBB;UKBB;UKBB;UKBB;UKBB;UKBB;UKBB;UKBB;UKBB;UKBB;UKBB;UKBB;UKBB;Willer_et_al_2013;UKBB;Willer_et_al_2013;UKBB;Willer_et_al_2013;UKBB;Willer_et_al_2013;UKBB;Willer_et_al_2013;UKBB;Willer_et_al_2013;UKBB;UKBB;UKBB;Willer_et_al_2013;UKBB;Willer_et_al_2013;UKBB;Willer_et_al_2013;UKBB;Willer_et_al_2013;UKBB;UKBB;UKBB;Willer_et_al_2013;UKBB;Willer_et_al_2013;UKBB;UKBB;UKBB;UKBB;UKBB;UKBB;UKBB;UKBB;UKBB;Willer_et_al_2013;UKBB;Willer_et_al_2013;UKBB;UKBB;UKBB;UKBB;UKBB;UKBB;UKBB;UKBB;UKBB;UKBB;UKBB;UKBB;UKBB;Willer_et_al_2013;UKBB;Willer_et_al_2013;UKBB;Willer_et_al_2013;UKBB;Willer_et_al_2013;UKBB;Willer_et_al_2013;UKBB;Willer_et_al_2013;UKBB;UKBB;UKBB;Willer_et_al_2013;UKBB;Willer_et_al_2013;UKBB;Willer_et_al_2013;UKBB;Willer_et_al_2013;UKBB;UKBB;UKBB;UKBB;UKBB;UKBB;UKBB;UKBB;UKBB;Willer_et_al_2013;UKBB;Willer_et_al_2013;UKBB;Willer_et_al_2013;UKBB;Willer_et_al_2013;UKBB;UKBB;UKBB;Willer_et_al_2013;UKBB;Willer_et_al_2013;UKBB;Willer_et_al_2013;UKBB;Willer_et_al_2013;UKBB;Willer_et_al_2013;UKBB;Willer_et_al_2013;UKBB;Willer_et_al_2013;UKBB;Willer_et_al_2013;UKBB;Willer_et_al_2013;UKBB;Willer_et_al_2013;UKBB;Willer_et_al_2013;UKBB;Willer_et_al_2013;UKBB;UKBB;UKBB;UKBB;UKBB;UKBB;UKBB;Willer_et_al_2013;UKBB;Willer_et_al_2013;UKBB;UKBB;UKBB;UKBB;UKBB;Willer_et_al_2013;UKBB;Willer_et_al_2013;UKBB;UKBB;UKBB;Willer_et_al_2013;UKBB;Willer_et_al_2013;UKBB;UKBB;UKBB;UKBB;UKBB;UKBB;UKBB;UKBB;UKBB;UKBB;UKBB;UKBB;UKBB;UKBB;UKBB;UKBB;UKBB;Willer_et_al_2013;UKBB;Willer_et_al_2013;UKBB;Willer_et_al_2013;UKBB;Willer_et_al_2013;UKBB;UKBB;UKBB;Willer_et_al_2013;UKBB;Willer_et_al_2013;UKBB;Willer_et_al_2013;UKBB;Willer_et_al_2013;UKBB;UKBB;UKBB;Willer_et_al_2013;UKBB;Willer_et_al_2013;UKBB;UKBB;UKBB;UKBB;UKBB;UKBB;UKBB;Willer_et_al_2013;UKBB;Willer_et_al_2013;UKBB;Willer_et_al_2013;UKBB;Willer_et_al_2013;UKBB;UKBB;UKBB;Willer_et_al_2013;UKBB;Willer_et_al_2013;UKBB;Willer_et_al_2013;UKBB;Willer_et_al_2013;UKBB;UKBB;UKBB;UKBB;UKBB;Willer_et_al_2013;UKBB;Willer_et_al_2013;UKBB;Willer_et_al_2013;UKBB;Willer_et_al_2013;UKBB;Willer_et_al_2013;UKBB;Willer_et_al_2013;UKBB;Willer_et_al_2013;UKBB;Willer_et_al_2013;UKBB;UKBB;UKBB;Willer_et_al_2013;UKBB;Willer_et_al_2013;UKBB;Willer_et_al_2013;UKBB;Willer_et_al_2013;UKBB;Willer_et_al_2013;UKBB;Willer_et_al_2013;UKBB;UKBB;UKBB;Willer_et_al_2013;UKBB;Willer_et_al_2013;UKBB;UKBB;UKBB;Willer_et_al_2013;UKBB;Willer_et_al_2013;UKBB;UKBB;UKBB;UKBB;UKBB;Willer_et_al_2013;UKBB;Willer_et_al_2013;UKBB;Willer_et_al_2013;UKBB;Willer_et_al_2013;UKBB;Willer_et_al_2013;UKBB;Willer_et_al_2013;UKBB;UKBB;UKBB;Willer_et_al_2013;UKBB;Willer_et_al_2013;UKBB;UKBB;UKBB;Willer_et_al_2013;UKBB;Willer_et_al_2013;UKBB;Willer_et_al_2013;UKBB;Willer_et_al_2013;UKBB;Willer_et_al_2013;UKBB;Willer_et_al_2013;UKBB;UKBB;UKBB;Willer_et_al_2013;UKBB;Willer_et_al_2013;UKBB;Willer_et_al_2013;UKBB;Willer_et_al_2013;UKBB;Willer_et_al_2013;UKBB;Willer_et_al_2013;UKBB;Willer_et_al_2013;UKBB;Willer_et_al_2013;UKBB;Willer_et_al_2013;UKBB;Willer_et_al_2013;UKBB;UKBB;UKBB;Willer_et_al_2013;UKBB;Willer_et_al_2013;UKBB;UKBB;UKBB;Willer_et_al_2013;UKBB;Willer_et_al_2013;UKBB;UKBB;UKBB;Willer_et_al_2013;UKBB;Willer_et_al_2013;UKBB;Willer_et_al_2013;UKBB;Willer_et_al_2013;UKBB;Willer_et_al_2013;UKBB;Willer_et_al_2013;UKBB;Willer_et_al_2013;UKBB;Willer_et_al_2013;UKBB;UKBB;UKBB;Willer_et_al_2013;UKBB;Willer_et_al_2013;UKBB;Willer_et_al_2013;UKBB;Willer_et_al_2013;UKBB;Willer_et_al_2013;UKBB;Willer_et_al_2013;UKBB;Willer_et_al_2013;UKBB;Willer_et_al_2013;UKBB;UKBB;UKBB;UKBB;UKBB;Willer_et_al_2013;UKBB;Willer_et_al_2013;UKBB;Willer_et_al_2013;UKBB;Willer_et_al_2013;UKBB;UKBB;UKBB;UKBB;UKBB;UKBB;UKBB;UKBB;UKBB;UKBB;UKBB;UKBB;UKBB;UKBB;UKBB;UKBB;UKBB;UKBB;UKBB;Willer_et_al_2013;UKBB;Willer_et_al_2013;UKBB;Willer_et_al_2013;UKBB;Willer_et_al_2013;UKBB;UKBB;UKBB;UKBB;UKBB;UKBB;UKBB;UKBB;UKBB;UKBB;UKBB;Willer_et_al_2013;UKBB;Willer_et_al_2013;UKBB;Willer_et_al_2013;UKBB;Willer_et_al_2013;UKBB;Willer_et_al_2013;UKBB;Willer_et_al_2013;UKBB;Willer_et_al_2013;UKBB;Willer_et_al_2013;UKBB;Willer_et_al_2013;UKBB;Willer_et_al_2013;UKBB;UKBB;UKBB;Willer_et_al_2013;UKBB;Willer_et_al_2013;UKBB;UKBB;UKBB;Willer_et_al_2013;UKBB;Willer_et_al_2013;UKBB;UKBB;UKBB;Willer_et_al_2013;UKBB;Willer_et_al_2013;UKBB;Willer_et_al_2013;UKBB;Willer_et_al_2013;UKBB;Willer_et_al_2013;UKBB;Willer_et_al_2013;UKBB;Willer_et_al_2013;UKBB;Willer_et_al_2013;UKBB;Willer_et_al_2013;UKBB;Willer_et_al_2013;UKBB;Willer_et_al_2013;UKBB;Willer_et_al_2013;UKBB;Willer_et_al_2013;UKBB;Willer_et_al_2013;UKBB;Willer_et_al_2013;UKBB;Willer_et_al_2013;UKBB;UKBB;UKBB;Willer_et_al_2013;UKBB;Willer_et_al_2013;UKBB;Willer_et_al_2013;UKBB;Willer_et_al_2013;UKBB;Willer_et_al_2013;UKBB;Willer_et_al_2013;UKBB;Willer_et_al_2013;UKBB;Willer_et_al_2013;UKBB;UKBB;UKBB;Willer_et_al_2013;UKBB;Willer_et_al_2013;UKBB;Willer_et_al_2013;UKBB;Willer_et_al_2013;UKBB;UKBB;UKBB;UKBB;UKBB;Willer_et_al_2013;UKBB;Willer_et_al_2013;UKBB;Willer_et_al_2013;UKBB;Willer_et_al_2013;UKBB;Willer_et_al_2013;UKBB;Willer_et_al_2013;UKBB;UKBB;Willer_et_al_2013;UKBB;Willer_et_al_2013;UKBB;UKBB;Willer_et_al_2013;UKBB;Willer_et_al_2013;UKBB;UKBB;UKBB;UKBB;UKBB;Willer_et_al_2013;UKBB;Willer_et_al_2013;UKBB;UKBB;Willer_et_al_2013;UKBB;Willer_et_al_2013;UKBB;UKBB;Willer_et_al_2013;UKBB;Willer_et_al_2013;UKBB;UKBB;UKBB;UKBB;Willer_et_al_2013;UKBB;Willer_et_al_2013;UKBB;UKBB;Willer_et_al_2013;UKBB;Willer_et_al_2013;UKBB;UKBB;Willer_et_al_2013;UKBB;Willer_et_al_2013;UKBB;UKBB;Willer_et_al_2013;UKBB;Willer_et_al_2013;UKBB;UKBB;UKBB;UKBB;UKBB;Willer_et_al_2013;UKBB;Willer_et_al_2013;UKBB;UKBB;Willer_et_al_2013;UKBB;Willer_et_al_2013;UKBB;UKBB;UKBB;UKBB;UKBB;Willer_et_al_2013;UKBB;Willer_et_al_2013;UKBB;UKBB;Willer_et_al_2013;UKBB;Willer_et_al_2013;UKBB;UKBB;UKBB;UKBB;UKBB;Willer_et_al_2013;UKBB;Willer_et_al_2013;UKBB;UKBB;Willer_et_al_2013;UKBB;Willer_et_al_2013;UKBB;UKBB;UKBB;UKBB;UKBB;Willer_et_al_2013;UKBB;Willer_et_al_2013;UKBB;UKBB;Willer_et_al_2013;UKBB;Willer_et_al_2013;UKBB;UKBB;Willer_et_al_2013;UKBB;Willer_et_al_2013;UKBB;UKBB;UKBB;UKBB;UKBB;Willer_et_al_2013;UKBB;Willer_et_al_2013;	5:74681773;5:74655726;5:74639544;5:74877266;5:74882681;5:74651084;5:74675076;5:74685520	rs698912;rs3846663;rs10590407;rs3213801;rs4703674;rs3846662;rs7700468;rs3761743	74651084;74639576;74655726;74639544;74639544;74639576;74655726;75003678;74651084;74681773;74685520;74882681;74877266;74675076;75003678;74542620;74542620;74542620;74979866;74979866;74345369;74979866;74964107;74964107;74345369;74345369;74962768;74962768;74964107;75020023;75020023;74617046;74682474;74617046;74749147;74817394;74682474;74749147;75020023;74245202;74962768;74682474;74245202;75017319;74249907;74316685;74617046;74749969;74817394;74316685;75046359;74749147;75046359;74255070;74749969;74249907;75006833;	rs3846662;-;rs3846663;rs3064191;rs3064191;-;rs3846663;rs2307111;rs3846662;rs698912;rs3761743;rs4703674;rs3213801;rs7700468;rs2307111;rs61602173;rs61602173;rs61602173;rs4703676;rs4703676;rs9293641;rs4703676;rs7715739;rs7715739;rs9293641;rs9293641;rs6453139;rs6453139;rs7715739;rs17564079;rs17564079;rs17647994;rs17562727;rs17647994;rs62366598;rs3094246;rs17562727;rs62366598;rs17564079;rs114533012;rs6453139;rs17562727;rs114533012;rs114676482;rs10462509;rs79783247;rs17647994;rs116070404;rs3094246;rs79783247;rs72768400;rs62366598;rs72768400;rs114523982;rs116070404;rs10462509;rs4555772;	Total_cholesterol;Total_cholesterol;Total_cholesterol;Total_cholesterol;LDL-C;LDL-C;LDL-C;Total_cholesterol;LDL-C;Total_cholesterol;Total_cholesterol;Total_cholesterol;Total_cholesterol;Total_cholesterol;LDL-C;LDL_cholesterol;Cholesterol;Apolipoprotein_B;Cholesterol;LDL_cholesterol;LDL_cholesterol;Apolipoprotein_B;LDL_cholesterol;Cholesterol;Apolipoprotein_B;Cholesterol;Cholesterol;LDL_cholesterol;Apolipoprotein_B;LDL_cholesterol;Cholesterol;LDL_cholesterol;LDL_cholesterol;Cholesterol;LDL_cholesterol;LDL_cholesterol;Cholesterol;Cholesterol;Apolipoprotein_B;Cholesterol;Apolipoprotein_B;Apolipoprotein_B;LDL_cholesterol;LDL_cholesterol;LDL_cholesterol;Cholesterol;Apolipoprotein_B;LDL_cholesterol;Cholesterol;LDL_cholesterol;Cholesterol;Apolipoprotein_B;LDL_cholesterol;LDL_cholesterol;Cholesterol;Apolipoprotein_B;Stearic_acid_(18:0)_levels;	Locke_et_al.;Locke_et_al.;Locke_et_al.;Locke_et_al.;Locke_et_al.;Locke_et_al.;Locke_et_al.;Locke_et_al.;Locke_et_al.;Locke_et_al.;Locke_et_al.;Locke_et_al.;Locke_et_al.;Locke_et_al.;Locke_et_al.;Sinnott-Armstrong_et_al.;Sinnott-Armstrong_et_al.;Sinnott-Armstrong_et_al.;Sinnott-Armstrong_et_al.;Sinnott-Armstrong_et_al.;Sinnott-Armstrong_et_al.;Sinnott-Armstrong_et_al.;Sinnott-Armstrong_et_al.;Sinnott-Armstrong_et_al.;Sinnott-Armstrong_et_al.;Sinnott-Armstrong_et_al.;Sinnott-Armstrong_et_al.;Sinnott-Armstrong_et_al.;Sinnott-Armstrong_et_al.;Sinnott-Armstrong_et_al.;Sinnott-Armstrong_et_al.;Sinnott-Armstrong_et_al.;Sinnott-Armstrong_et_al.;Sinnott-Armstrong_et_al.;Sinnott-Armstrong_et_al.;Sinnott-Armstrong_et_al.;Sinnott-Armstrong_et_al.;Sinnott-Armstrong_et_al.;Sinnott-Armstrong_et_al.;Sinnott-Armstrong_et_al.;Sinnott-Armstrong_et_al.;Sinnott-Armstrong_et_al.;Sinnott-Armstrong_et_al.;Sinnott-Armstrong_et_al.;Sinnott-Armstrong_et_al.;Sinnott-Armstrong_et_al.;Sinnott-Armstrong_et_al.;Sinnott-Armstrong_et_al.;Sinnott-Armstrong_et_al.;Sinnott-Armstrong_et_al.;Sinnott-Armstrong_et_al.;Sinnott-Armstrong_et_al.;Sinnott-Armstrong_et_al.;Sinnott-Armstrong_et_al.;Sinnott-Armstrong_et_al.;Sinnott-Armstrong_et_al.;Wu_et_al.;
5_8	5	73742002	75724867	M-LDL-CE	74656539	5:74656539:C:T	rs12916	t	c	0.5692	-0.0750812	0.00396974	8.849e-80	79.05	33	0.6537	No	HMGCR	HMGCR	Biology	127	ApoB;ApoBbyApoA1;EstC;FALen;FAw6;FreeC;IDL-C;IDL-CE;IDL-CE_percent;IDL-C_percent;IDL-FC;IDL-FC_percent;IDL-L;IDL-P;IDL-PL;IDL-PL_percent;IDL-TG;IDL-TG_percent;LA;LAbyFA;LDL-C;LDL-TG;L-HDL-CE_percent;L-LDL-C;L-LDL-CE;L-LDL-CE_percent;L-LDL-C_percent;L-LDL-FC;L-LDL-FC_percent;L-LDL-L;L-LDL-P;L-LDL-PL;L-LDL-PL_percent;L-LDL-TG;L-LDL-TG_percent;L-VLDL-C;L-VLDL-CE;L-VLDL-C_percent;L-VLDL-PL_percent;L-VLDL-TG_percent;M-LDL-C;M-LDL-CE;M-LDL-CE_percent;M-LDL-C_percent;M-LDL-FC;M-LDL-FC_percent;M-LDL-L;M-LDL-P;M-LDL-PL;M-LDL-PL_percent;M-LDL-TG;M-LDL-TG_percent;MUFA;M-VLDL-C;M-VLDL-CE;M-VLDL-CE_percent;M-VLDL-C_percent;M-VLDL-FC;M-VLDL-L;M-VLDL-P;M-VLDL-PL;M-VLDL-TG_percent;PC;PUFA;Remnant-C;Serum-C;Serum-TG;SFA;S-HDL-C;S-HDL-CE;S-HDL-CE_percent;S-HDL-C_percent;S-HDL-FC;S-HDL-FC_percent;S-HDL-PL;S-HDL-PL_percent;S-LDL-C;S-LDL-CE;S-LDL-CE_percent;S-LDL-C_percent;S-LDL-FC;S-LDL-FC_percent;S-LDL-L;S-LDL-P;S-LDL-PL;S-LDL-PL_percent;S-LDL-TG;SM;S-VLDL-C;S-VLDL-CE;S-VLDL-CE_percent;S-VLDL-C_percent;S-VLDL-FC;S-VLDL-L;S-VLDL-P;S-VLDL-PL;S-VLDL-PL_percent;S-VLDL-TG_percent;TotCho;TotFA;TotPG;VLDL-C;XL-HDL-TG;XL-VLDL-C;XL-VLDL-CE;XL-VLDL-FC;XL-VLDL-FC_percent;XL-VLDL-PL;XL-VLDL-PL_percent;XL-VLDL-TG_percent;XS-VLDL-C;XS-VLDL-CE;XS-VLDL-FC;XS-VLDL-L;XS-VLDL-P;XS-VLDL-PL;XS-VLDL-PL_percent;XS-VLDL-TG;XS-VLDL-TG_percent;XXL-VLDL-C;XXL-VLDL-CE;XXL-VLDL-CE_percent;XXL-VLDL-C_percent;XXL-VLDL-L;XXL-VLDL-P;XXL-VLDL-PL;XXL-VLDL-TG;	1	region_5_8_locus_1	3_prime_UTR_variant	NA	NA	NA	E4_HYPERCHOL (p=8.2966e-13); E4_LIPOPROT (p=4.71737e-14); E4_METABOLIA (p=8.41977e-11); RX_STATIN (p=9.68055e-52);	Body mass index (Akiyama M 2017); Body mass index (GIANT 2015); Body mass index (GIANT 2015); Low density lipoprotein (GLGC 2013); Low density lipoprotein (GLGC 2010); Total cholesterol (GLGC 2013); Total cholesterol (GLGC 2010); LDL cholesterol (Kathiresan S 2008); LDL cholesterol (Talmud 2009); LDL cholesterol (GLGC 2010); LDL cholesterol (Waterworth DM 2010); LDL cholesterol (Kim YJ 2011); LDL cholesterol (Musunuru 2012); LDL cholesterol (Asselbergs 2012); Total cholesterol (GLGC 2010); Total cholesterol (Asselbergs 2012); Cholesterol total (GLGC 2010); Cholesterol total (GLGC 2013); Cholesterol total (Nagy R 2017); LDL cholesterol (GLGC 2010); LDL cholesterol (Waterworth DM 2010); LDL cholesterol (GLGC 2013); LDL cholesterol levels (Spracklen CN 2017); LDL cholesterol levels (Spracklen CN 2017); Total cholesterol levels (Spracklen CN 2017); Total cholesterol levels (Spracklen CN 2017); Arm fat mass left (Neale B 2017); Arm fat mass right (Neale B 2017); Arm fat percentage left (Neale B 2017); Arm fat percentage right (Neale B 2017); Arm fat-free mass left (Neale B 2017); Arm fat-free mass right (Neale B 2017); Arm predicted mass left (Neale B 2017); Arm predicted mass right (Neale B 2017); Basal metabolic rate (Neale B 2017); Body fat percentage (Neale B 2017); Body mass index (Neale B 2017); Hip circumference (Neale B 2017); Impedance of arm left (Neale B 2017); Impedance of arm right (Neale B 2017); Impedance of leg left (Neale B 2017); Impedance of leg right (Neale B 2017); Impedance of whole body (Neale B 2017); Leg fat mass left (Neale B 2017); Leg fat mass right (Neale B 2017); Leg fat percentage left (Neale B 2017); Leg fat percentage right (Neale B 2017); Leg fat-free mass left (Neale B 2017); Leg fat-free mass right (Neale B 2017); Leg predicted mass left (Neale B 2017); Leg predicted mass right (Neale B 2017); Medication for cholesterol, blood pressure or diabetes: cholesterol lowering medication (Neale B 2017); Self-reported high cholesterol (Neale B 2017); Treatment with atorvastatin (Neale B 2017); Treatment with cholesterol lowering medication (Neale B 2017); Treatment with simvastatin (Neale B 2017); Trunk fat mass (Neale B 2017); Trunk fat percentage (Neale B 2017); Waist circumference (Neale B 2017); Weight (Neale B 2017); Whole body fat mass (Neale B 2017); Whole body fat-free mass (Neale B 2017); Whole body water mass (Neale B 2017); Low density lipoprotein (Spracklen CN 2017); Total cholesterol (Spracklen CN 2017); Cholesterol (GLGC 2010); Cholesterol ldl (GLGC 2010); Cholesterol ldl (Waterworth DM 2010);	18:2 linoleic acid (LA) (Kettunen J 2016); ApoB (Kettunen J 2016); Cholesterol esters in large LDL (Kettunen J 2016); Cholesterol esters in medium LDL (Kettunen J 2016); Cholesterol esters in medium VLDL (Kettunen J 2016); Concentration of IDL particles (Kettunen J 2016); Concentration of large LDL particles (Kettunen J 2016); Concentration of medium LDL particles (Kettunen J 2016); Concentration of small LDL particles (Kettunen J 2016); Concentration of small VLDL particles (Kettunen J 2016); Esterified cholesterol (Kettunen J 2016); Free cholesterol (Kettunen J 2016); Free cholesterol in IDL (Kettunen J 2016); Free cholesterol in large LDL (Kettunen J 2016); Free cholesterol in medium VLDL (Kettunen J 2016); OmegaL6 fatty acids (Kettunen J 2016); Phospholipids in IDL (Kettunen J 2016); Phospholipids in large LDL (Kettunen J 2016); Phospholipids in medium LDL (Kettunen J 2016); Phospholipids in medium VLDL (Kettunen J 2016); Phospholipids in small VLDL (Kettunen J 2016); Phospholipids in very small VLDL (Kettunen J 2016); Serum total cholesterol (Kettunen J 2016); Total cholesterol in IDL (Kettunen J 2016); Total cholesterol in LDL (Kettunen J 2016); Total cholesterol in large LDL (Kettunen J 2016); Total cholesterol in medium LDL (Kettunen J 2016); Total cholesterol in medium VLDL (Kettunen J 2016); Total cholesterol in small LDL (Kettunen J 2016); Total cholesterol in small VLDL (Kettunen J 2016); Total lipids in IDL (Kettunen J 2016); Total lipids in large LDL (Kettunen J 2016); Total lipids in medium LDL (Kettunen J 2016); Total lipids in small LDL (Kettunen J 2016); Total lipids in small VLDL (Kettunen J 2016); Total lipids in very small VLDL (Kettunen J 2016); Triglycerides in very small VLDL (Kettunen J 2016); ILMN 1899903 (Tukiainen T 2012); LDL-C-lab (Tukiainen T 2012); LDL-C-lab (Tukiainen T 2012); TC-lab (Tukiainen T 2012);	rs7726478;rs6891560;rs10043621;rs7701925;rs10474434;rs4704219;rs28612248;rs3846662;rs11748027;rs4704208;rs6453131;rs3846663;rs3846665;rs112635930;rs6896136;rs5744712;rs9293652;rs7722186;rs10059435;rs6878990;rs1427924;rs2032885;rs5744672;rs7722186;rs10942734;rs6871667;rs4703667;rs4704202;rs79225634;rs3846662;rs1115091;rs4704214;rs12234032;rs6872314;rs7726478;rs4704227;rs5744595;rs5744672;rs1423527;rs2878419;rs4704200;rs10474434;rs17238484;rs4704202;rs59014134;rs918623;rs3846662;rs2878419;rs7737959;rs5744533;rs4704228;rs10056811;rs3843480;rs3843481;rs10067900;rs5744601;rs918623;rs6892023;rs6873472;rs984976;rs10056811;rs3846666;rs59506842;rs5744601;rs5744712;rs10060260;rs4703667;rs1820049;rs72633961;rs10059435;rs4704227;rs17671591;rs4703671;rs61430233;rs6896136;rs918623;rs28408106;rs7732854;rs10045497;rs5744598;rs1544755;rs3846663;rs11957260;rs11748027;rs918623;rs28609217;rs4704228;rs1544755;rs2878417;rs7733436;rs4549504;rs1544755;rs2335418;rs6871667;rs7702895;rs6878990;rs4704220;rs6873472;rs7722186;rs5744667;rs10074747;rs1544755;rs10473972;rs5744663;rs9293656;rs3843480;rs7701925;rs10474434;rs6873472;rs4704200;rs4704202;rs10942734;rs13354407;rs57312935;rs4704200;rs4704202;rs7722186;rs1544755;rs13354746;rs59014134;rs17671591;rs10051260;rs7700468;rs10060260;rs10060260;rs34341;rs17238484;rs4703670;rs4704220;rs4704220;rs6896136;rs10942734;rs5744680;rs79225634;rs7703051;rs3843482;rs79856035;rs12654264;rs3846662;rs3761742;rs5744575;rs7701925;rs6873472;rs4549504;rs9293656;rs4549504;rs6882842;rs10474433;rs12654264;rs6891560;rs72633961;rs2052515;rs7722186;rs5744555;rs5744680;rs1423527;rs4704223;rs2126736;rs3846663;rs75871659;rs2878417;rs4549504;rs5744712;rs5744712;rs10059435;rs10942734;rs5744575;rs57312935;rs7703282;rs4704208;rs3846661;rs17671591;rs4704200;rs4704202;rs6453134;rs13354407;rs10474434;rs4704200;rs4549504;rs6871667;rs11748027;rs10075139;rs2878519;rs17739580;rs72633963;rs58519566;rs4604177;rs13354746;rs7732854;rs11957260;rs2878417;rs3843482;rs13358429;rs6882842;rs10056811;rs7703051;rs6453131;rs10474433;rs72633962;rs10942734;rs7701925;rs72633966;rs10075139;rs57149337;rs73120833;rs67969809;rs13356603;rs59014134;rs28851300;rs3846662;rs5744621;rs59014134;rs10474433;rs4704223;rs6896136;rs12654264;rs79856035;rs13358429;rs1551894;rs61430233;rs1863935;rs1863934;rs1544755;rs4704200;rs10044053;rs10051260;rs4704210;rs7703282;rs10942734;rs10059435;rs4604177;rs72633963;rs61430233;rs5744621;rs4703671;rs3213801;rs4704202;rs2112653;rs79856035;rs17244834;rs4704223;rs4703667;rs13358429;rs3846663;rs1544755;rs1551894;rs7445415;rs5744703;rs79225634;rs6453131;rs4704200;rs7722186;rs2878417;rs3843482;rs2335418;rs17671591;rs4704208;rs10462517;rs3846665;rs3213801;rs2878520;rs9332464;rs924452;rs2335418;rs77385263;rs6861279;rs4704227;rs1544755;rs79225634;rs3843482;rs3846662;rs6453131;rs4703670;rs4704214;rs10044053;rs7717505;rs3857387;rs67969809;rs5744672;rs2126736;rs4704200;rs6453131;rs4703670;rs7726478;rs5744595;rs10067641;rs4704200;rs7703282;rs57312935;rs12654264;rs7733436;rs4703667;rs698912;rs79225634;rs17244834;rs10053643;rs28612248;rs59506842;rs2878519;rs10051260;rs2032885;rs2032885;rs4704208;rs12234032;rs72633966;rs7726478;rs7723531;rs10062361;rs1115091;rs6882842;rs1423527;rs10056811;rs17244834;rs6874781;rs10043621;rs7706857;rs2878417;rs10474434;rs2878520;rs6861279;rs11957260;rs10045497;rs12916;rs55810502;rs10053643;rs924452;rs9293654;rs984976;rs1863935;rs1863934;rs6882842;rs3846662;rs5744672;rs72633964;rs5744533;rs10074747;rs4704221;rs11749783;rs3843481;rs3843482;rs79856035;rs13358429;rs7703051;rs10462517;rs7706857;rs2112653;rs10038095;rs3843482;rs918623;rs1423527;rs3846662;rs3846663;rs6453131;rs10474433;rs6891560;rs5744555;rs5744712;rs1544755;rs10474434;rs4704219;rs10056811;rs13354407;rs5744667;rs4703670;rs79326701;rs3804231;rs10078671;rs5744680;rs10045497;rs7733436;rs72633966;rs2287711;rs984976;rs2112653;rs7732854;rs72633975;rs1427924;rs13354746;rs2052515;rs13354746;rs3846661;rs4704220;rs6873472;rs11749783;rs10051260;rs7702895;rs28851300;rs7730344;rs72633967;rs2112653;rs6896136;rs6896136;rs2878419;rs79225634;rs6892023;rs5744595;rs5744667;rs57907925;rs28851300;rs3846663;rs4704214;rs10061689;rs11748027;rs10051260;rs11957260;rs17244834;rs4704227;rs4704227;rs9293654;rs4704229;rs7722186;rs7722186;rs6882842;rs6882842;rs3843481;rs2052515;rs7700468;rs7723531;rs13354746;rs10070119;rs6453131;rs10056811;rs10038095;rs55810502;rs2032885;rs11957913;rs6874781;rs10051260;rs1423527;rs10473972;rs3846665;rs9885386;rs78979878;rs10942734;rs10473972;rs10056811;rs4704210;rs6882842;rs2335418;rs11957260;rs4549504;rs10070119;rs2878417;rs2878417;rs17238484;rs4704227;rs59506842;rs5744667;rs56859362;rs10474437;rs2112653;rs6878990;rs1051795;rs2287711;rs984976;rs3843482;rs2878419;rs7730344;rs1423527;rs7703282;rs918623;rs13360099;rs10473972;rs7733436;rs4704221;rs4549504;rs1423527;rs55810502;rs13356603;rs4703670;rs1051795;rs6861279;rs7701925;rs10473972;rs12234032;rs4704223;rs10036682;rs13354746;rs5744672;rs984976;rs2878417;rs7703051;rs3761742;rs10038723;rs4704208;rs6896136;rs2112653;rs11957260;rs3846661;rs984976;rs2052515;rs10053643;rs28874007;rs6886841;rs1427924;rs34341;rs34341;rs7703051;rs1544755;rs4704200;rs2335418;rs904743;rs12654264;rs6882842;rs4703675;rs5744601;rs4704208;rs2032885;rs1551894;rs4703667;rs3857387;rs10462518;rs5744533;rs9293656;rs2126736;rs17671591;rs7356633;rs72633976;rs6871667;rs6878990;rs17244834;rs79225634;rs79225634;rs28851300;rs7733436;rs698912;rs72633966;rs4704200;rs17238484;rs4704229;rs10473972;rs4704219;rs4704223;rs10056811;rs4604177;rs7730344;rs10067641;rs2032885;rs4704213;rs17739580;rs9293656;rs7732854;rs13354746;rs3843480;rs34341;rs6871667;rs10473972;rs698912;rs4704200;rs1551894;rs4704223;rs6892023;rs3843480;rs10045497;rs2052515;rs10462517;rs10060260;rs1427924;rs34341;rs10942734;rs12654264;rs918623;rs2335418;rs3213801;rs3843481;rs5744672;rs7733436;rs12654264;rs1544755;rs72633972;rs5744680;rs1427924;rs4704221;rs3846662;rs10045497;rs12916;rs1423527;rs10045497;rs3846662;rs984976;rs13354746;rs10056811;rs11749783;rs1115091;rs10462517;rs58841453;rs9293656;rs4704227;rs2878417;rs4704221;rs1551894;rs10045497;rs17238484;rs13354407;rs10060260;rs5744575;rs10070119;rs13358429;rs6878990;rs13356603;rs17671591;rs75871659;rs3213801;rs17244834;rs4704202;rs4704227;rs10038095;rs3843481;rs28851300;rs10474434;rs58519566;rs6874781;rs3846662;rs12916;rs10055011;rs28668361;rs11749783;rs4703667;rs73120833;rs17739580;rs7701925;rs4704214;rs2287711;rs1551894;rs7730344;rs28612248;rs1544755;rs10043621;rs5744598;rs4549504;rs1544755;rs3857387;rs10070119;rs72633961;rs5744667;rs7717505;rs3846665;rs3846661;rs2878419;rs2126736;rs4704208;rs28609217;rs61430233;rs6861279;rs17739580;rs58519566;rs72633970;rs2126736;rs1115091;rs1423527;rs10044053;rs1820049;rs2126736;rs61430233;rs10053643;rs13354746;rs13356603;rs4704200;rs6892023;rs10062361;rs11749783;rs3843481;rs13356603;rs9885386;rs72633966;rs4703667;rs12234032;rs2287710;rs34341;rs10053643;rs5744621;rs79856035;rs6871667;rs4704210;rs10051260;rs72633966;rs1820049;rs4704227;rs6453131;rs10062361;rs5744667;rs10474434;rs10462517;rs10077427;rs34341;rs2126736;rs11957260;rs10045497;rs4704210;rs75871659;rs13354407;rs4703671;rs10942739;rs1553234;rs1423527;rs67969809;rs10059435;rs13354746;rs5744601;rs67969809;rs57907925;rs4703667;rs3846662;rs4704221;rs13356603;rs7722186;rs2335418;rs4704220;rs59506842;rs984976;rs2878519;rs1863935;rs1863934;rs17739580;rs3843482;rs6453131;rs10038723;rs4704229;rs6871667;rs698912;rs6896136;rs9293654;rs6861279;rs9332464;rs4704221;rs5744533;rs7702895;rs2878419;rs6453134;rs2878519;rs5744704;rs10053643;rs7717505;rs4704219;rs3857387;rs2126736;rs59014134;rs7702895;rs4704220;rs10056811;rs4704228;rs3846661;rs4703670;rs7717505;rs1427924;rs9293656;rs9332464;rs2335418;rs79225634;rs3843480;rs3857387;rs72633963;rs1863935;rs1863934;rs9332464;rs7717505;rs4704208;rs10038945;rs2287711;rs5744555;rs17671591;rs4704221;rs4604177;rs10038095;rs3846663;rs918623;rs3761742;rs9885386;rs10038723;rs10067641;rs7723531;rs7706857;rs6874781;rs17671591;rs10942734;rs4704219;rs10075139;rs2878520;rs924452;rs2878419;rs72633971;rs5744672;rs6873472;rs6453131;rs79225634;rs4704210;rs4703667;rs10038095;rs10059435;rs9332464;rs28851300;rs4703670;rs1051795;rs10474433;rs6453131;rs7733436;rs5744680;rs12916;rs10462517;rs10051260;rs2335418;rs28851300;rs72633964;rs9293654;rs1051795;rs4704229;rs2878520;rs7730344;rs3843480;rs2335418;rs4704214;rs10075139;rs28612248;rs5744621;rs57312935;rs4704221;rs4604177;rs1551894;rs5744672;rs3846665;rs10044053;rs1423527;rs4704208;rs6453131;rs4549504;rs10051260;rs59014134;rs72633963;rs5744598;rs10067641;rs2052515;rs5744598;rs2032885;rs10062361;rs6882842;rs3846662;rs10075139;rs79326701;rs3804231;rs4604177;rs10067641;rs7703051;rs6896136;rs11748027;rs72633961;rs6882842;rs1995267;rs2287711;rs10473972;rs10078671;rs984976;rs1551894;rs4704210;rs10473972;rs12234032;rs5744595;rs4704214;rs17739580;rs7701925;rs72633975;rs11748027;rs4704210;rs4549504;rs17238484;rs1551894;rs2052515;rs6873472;rs3846661;rs3843480;rs11957260;rs4703667;rs5744575;rs10070119;rs2878417;rs12916;rs1820049;rs3857387;rs17238484;rs4704202;rs10056811;rs2032885;rs7722186;rs10942734;rs3846661;rs6882842;rs7445415;rs72633967;rs72633973;rs13361353;rs72633976;rs10038095;rs12654264;rs6873472;rs7702895;rs4704219;rs4604177;rs7703051;rs72633969;rs4704224;rs7445415;rs11748027;rs10059435;rs4703667;rs2878417;rs5744680;rs2112653;rs10038095;rs10474434;rs12234032;rs7723531;rs13356603;rs4704220;rs1551894;rs7733436;rs55810502;rs75871659;rs4704214;rs904743;rs10060260;rs78979878;rs57907925;rs6861279;rs7723531;rs7732854;rs10036682;rs2878419;rs10056811;rs10070119;rs12916;rs2335418;rs3843482;rs10473972;rs10067900;rs76478815;rs10076819;rs5744595;rs5744598;rs904743;rs2032885;rs2335418;rs5744672;rs75871659;rs12234032;rs72633966;rs1820049;rs9293656;rs13358429;rs72633974;rs34341;rs7701925;rs58841453;rs2052515;rs13356603;rs12916;rs9885386;rs2287711;rs10059435;rs3846663;rs17739580;rs28612248;rs3843481;rs7733436;rs59014134;rs72633963;rs9885386;rs2287711;rs10474433;rs10053643;rs7356633;rs4604177;rs6863398;rs10474437;rs4703675;rs4704202;rs79225634;rs55810502;rs7700468;rs1051795;rs10070119;rs10462517;rs4704213;rs6878990;rs72633972;rs7706857;rs10074747;rs3843482;rs11748027;rs3843481;rs6871667;rs3761742;rs3846665;rs698912;rs10041470;rs4704228;rs3843482;rs75871659;rs1427924;rs10059435;rs72633963;rs6453131;rs10462517;rs10078671;rs7706857;rs10474434;rs11749783;rs10038095;rs10038095;rs59014134;rs4704202;rs13360099;rs4704220;rs1423527;rs5744598;rs5744598;rs5744601;rs7702895;rs72633965;rs7723531;rs7706857;rs28668361;rs7703282;rs13356603;rs7703051;rs7733436;rs6878990;rs6873472;rs2335418;rs10062361;rs1051795;rs1051795;rs1051795;rs10051260;rs4704210;rs10041470;rs5744636;rs67969809;rs10067641;rs924452;rs10055011;rs3857387;rs75871659;rs3846665;rs698912;rs57312935;rs10474433;rs9293655;rs7722186;rs3846662;rs3857387;rs10942734;rs6892023;rs10045497;rs4704220;rs5744672;rs5744598;rs79856035;rs4704214;rs4704223;rs10078671;rs9332464;rs7717505;rs7702895;rs2052515;rs4704227;rs10070119;rs79856035;rs3846665;rs6878990;rs7445415;rs2878519;rs10474434;rs28874007;rs11748027;rs924452;rs59014134;rs984976;rs6871667;rs11749783;rs3843482;rs10070207;rs28612248;rs59506842;rs5744598;rs72633975;rs7733436;rs6874781;rs7733436;rs6878990;rs17671591;rs4703674;rs7733436;rs6892023;rs3846663;rs2287711;rs9293652;rs28408106;rs9293654;rs1909719;rs72633975;rs56859362;rs3846665;rs10038723;rs5744595;rs924452;rs984976;rs1544755;rs6896136;rs6878990;rs918623;rs10942739;rs2287711;rs6861279;rs13354746;rs58841453;rs10036682;rs924452;rs10474434;rs3857387;rs1115091;rs918623;rs6878990;rs1423527;rs77385263;rs4703675;rs10061689;rs5744704;rs72633961;rs17671591;rs1423527;rs10070119;rs10462517;rs12234032;rs6873472;rs1544755;rs7722186;rs10056811;rs6892023;rs2878417;rs3761742;rs6878990;rs10038723;rs1551894;rs4704223;rs2287711;rs1423527;rs10056811;rs4704210;rs698912;rs6861279;rs10045497;rs4704229;rs10036682;rs13356603;rs10053643;rs4704223;rs72633961;rs6874781;rs5744533;rs5744575;rs4704229;rs57907925;rs10474437;rs5744598;rs72633976;rs10074747;rs2112653;rs2052515;rs13356603;rs12234032;rs6896136;rs12654264;rs1115091;rs7703051;rs56859362;rs58841453;rs59014134;rs4704219;rs11748027;rs4704227;rs3846661;rs2878419;rs10061689;rs13360099;rs7445415;rs2287711;rs7706857;rs2287710;rs3843481;rs2878419;rs6873472;rs6453131;rs4704223;rs79856035;rs3846665;rs28874007;rs57312935;rs28668361;rs924452;rs3843482;rs67969809;rs4704221;rs17244834;rs4703667;rs698912;rs76478815;rs4604177;rs1051795;rs7717505;rs7730344;rs4703667;rs4704200;rs13354746;rs2878419;rs6878990;rs11748027;rs5744555;rs5744598;rs3213801;rs9332464;rs3857387;rs17671591;rs3843480;rs11748027;rs79225634;rs5744621;rs10044053;rs698912;rs4704227;rs5744680;rs59014134;rs7737959;rs7356637;rs9293656;rs17671591;rs3857387;rs6892023;rs4604177;rs13358429;rs10051260;rs1820049;rs6861279;rs2878519;rs13354407;rs72633964;rs5744601;rs2878520;rs6861279;rs1427924;rs17238484;rs10038945;rs904743;rs1115091;rs5744672;rs1551894;rs7722186;rs13358429;rs10059435;rs4704210;rs3846662;rs4704223;rs3846661;rs1051795;rs13358429;rs4704214;rs4703675;rs10067641;rs7723531;rs1051795;rs11749783;rs2032885;rs4549504;rs10474433;rs7730344;rs1995267;rs6873472;rs72633972;rs28668361;rs10062361;rs17238484;rs10077427;rs2052515;rs4703667;rs6878990;rs4704221;rs767676;rs67969809;rs7722186;rs13361353;rs6871667;rs17671591;rs10462517;rs1995267;rs10473972;rs12916;rs4704220;rs4704223;rs4704200;rs17244834;rs4704223;rs7722186;rs3761743;rs3846661;rs4704219;rs10056811;rs4704221;rs6896136;rs10062361;rs7733436;rs10056811;rs4704229;rs2878520;rs1863935;rs1863934;rs57907925;rs6871667;rs1553234;rs57312935;rs10062361;rs1551894;rs7722186;rs7700468;rs4704214;rs57907925;rs61430233;rs72633973;rs918623;rs3843480;rs7703051;rs1995267;rs67969809;rs2878519;rs3761742;rs4704200;rs10045497;rs4704221;rs5744672;rs1423527;rs1820049;rs75673664;rs72633970;rs28612248;rs4704228;rs5744680;rs3846661;rs3846663;rs10059435;rs10038723;rs2878519;rs17238484;rs2287710;rs1863935;rs1863934;rs6878990;rs7702895;rs10045497;rs11749783;rs3843481;rs72633975;rs2287711;rs72633970;rs7722186;rs5744672;rs75871659;rs1115091;rs7701925;rs4704220;rs1544755;rs4703667;rs72633972;rs5744704;rs4703675;rs6873472;rs984976;rs13356603;rs4704219;rs10070119;rs4703670;rs57312935;rs2052515;rs13354746;rs10070119;rs4704221;rs10474433;rs79856035;rs2878419;rs5744575;rs10078671;rs57907925;rs7701925;rs6892023;rs5744555;rs5744601;rs9293655;rs79225634;rs10474434;rs4604177;rs6896136;rs2878417;rs11957260;rs1115091;rs10038095;rs4703670;rs58841453;rs6882842;rs10076819;rs2287710;rs11748027;rs5744601;rs3857387;rs10070119;rs10043621;rs1863935;rs1863934;rs7730344;rs4704220;rs10055011;rs57907925;rs17739580;rs1544755;rs10474433;rs3843480;rs72633969;rs5744555;rs5744704;rs5744709;rs1051795;rs10051260;rs10070119;rs3843482;rs4704208;rs1544755;rs10051260;rs904743;rs1427924;rs2126736;rs13358429;rs698912;rs10067900;rs10036682;rs6861279;rs79856035;rs12916;rs10038723;rs10942734;rs12234032;rs2878419;rs11748027;rs79225634;rs10038095;rs3843480;rs4549504;rs10077427;rs9293656;rs6882842;rs72633974;rs5744680;rs10062361;rs6896136;rs59506842;rs5744621;rs10044053;rs3213801;rs904743;rs2032885;rs7702895;rs3843482;rs12916;rs1553234;rs5744680;rs4549504;rs3846663;rs10942734;rs10075139;rs10038945;rs7706857;rs2052515;rs10045497;rs10474434;rs10041470;rs6891560;rs28668361;rs17244834;rs12654264;rs13356603;rs13358429;rs4704228;rs904743;rs10067641;rs13356603;rs3846665;rs67969809;rs10474433;rs2126736;rs75673664;rs59506842;rs4704214;rs1909719;rs4549504;rs1423527;rs7726478;rs9293654;rs72633967;rs10062361;rs59014134;rs3846662;rs4604177;rs5744555;rs72633970;rs72633971;rs904743;rs9332464;rs7717505;rs5744636;rs2126736;rs72633961;rs4703667;rs7702895;rs4704228;rs34341;rs918623;rs4549504;rs6871667;rs11957260;rs4549504;rs4604177;rs4704208;rs4704200;rs3843481;rs7701925;rs4703671;rs67969809;rs2878519;rs11748027;rs79856035;rs6896136;rs4704214;rs5744575;rs5744598;rs5744704;rs10060260;rs7445415;rs11749783;rs2287711;rs3846662;rs918623;rs3846662;rs9293652;rs28408106;rs72633976;rs7723531;rs924452;rs72633961;rs7703051;rs13358429;rs5744680;rs3857387;rs3846665;rs698912;rs77385263;rs72633969;rs2878519;rs11957260;rs10059435;rs4704220;rs10070119;rs2052515;rs11957260;rs10474433;rs7445415;rs5744680;rs5744575;rs10474433;rs17244834;rs3846663;rs12654264;rs1551894;rs7732854;rs2878520;rs79856035;rs4703670;rs10076819;rs1863935;rs1863934;rs72633971;rs59014134;rs7703051;rs12234032;rs72633965;rs1051795;rs78979878;rs2878520;rs1544755;rs11748027;rs6453131;rs6871667;rs10038723;rs4549504;rs57312935;rs3857387;rs4704200;rs59506842;rs6861279;rs4704227;rs7703051;rs4704202;rs4704200;rs4704202;rs918623;rs58519566;rs5744598;rs5744621;rs13354746;rs3761742;rs10044053;rs17739580;rs10059435;rs4704223;rs1820049;rs1863935;rs1863934;rs4704202;rs59014134;rs79856035;rs79225634;rs10474437;rs1544755;rs5744621;rs7732854;rs4704221;rs13361353;rs6882842;rs10076819;rs10044053;rs2112653;rs72633961;rs3843481;rs10056811;rs6896136;rs10059435;rs11749783;rs6873472;rs13358429;rs6892023;rs56859362;rs3213801;rs57907925;rs4704228;rs3213801;rs11748027;rs17671591;rs1551894;rs9293655;rs4703667;rs4704219;rs6873472;rs72633973;rs13356603;rs10051260;rs4704208;rs4704219;rs4704219;rs10462517;rs13360099;rs5744712;rs4704227;rs10077427;rs79225634;rs12654264;rs17244834;rs11957260;rs10055011;rs5744555;rs2052515;rs4704200;rs7703051;rs72633966;rs10074747;rs72633969;rs10038095;rs72633961;rs9293655;rs2335418;rs10059435;rs72633961;rs5744680;rs61430233;rs1427924;rs76478815;rs1553234;rs10038945;rs10462517;rs10041470;rs5744533;rs72633961;rs7722186;rs72633973;rs4704219;rs4704223;rs7733436;rs1544755;rs6871667;rs4704214;rs59506842;rs7732854;rs4604177;rs28874007;rs5744533;rs5744601;rs9293656;rs10062361;rs72633974;rs4704210;rs12654264;rs7726478;rs1423527;rs6453131;rs7703051;rs3846665;rs698912;rs10075139;rs7706857;rs3857387;rs6453131;rs61430233;rs10062361;rs13354746;rs3761742;rs6874781;rs4704220;rs28874007;rs5744533;rs5744598;rs7445415;rs1909719;rs9332464;rs7717505;rs10942734;rs2287710;rs2878519;rs904743;rs6882842;rs2032885;rs7703051;rs12234032;rs5744533;rs2878417;rs4704208;rs11749783;rs3843480;rs13361353;rs57907925;rs7702895;rs2032885;rs4704220;rs4704210;rs79856035;rs56859362;rs4704221;rs6873472;rs6892023;rs79225634;rs72633963;rs13360099;rs5744636;rs1863935;rs1863934;rs4704200;rs1551894;rs3843480;rs79225634;rs10051260;rs10038723;rs2878520;rs4704202;rs59014134;rs11749783;rs10062361;rs10056811;rs7709282;rs67969809;rs10067641;rs7723531;rs924452;rs12654264;rs5744703;rs72633976;rs2878520;rs1863935;rs1863934;rs2032885;rs4704219;rs28851300;rs2287711;rs10059435;rs10473972;rs10942734;rs3843481;rs10474437;rs7703051;rs5744703;rs3846661;rs10462517;rs2032885;rs4704220;rs10474433;rs13358429;rs3843482;rs4704229;rs2878419;rs6873472;rs7722186;rs11749783;rs6874781;rs10061689;rs5744595;rs72633974;rs12916;rs3843481;rs72633976;rs7702895;rs4703667;rs2878419;rs4704227;rs5744575;rs10038945;rs6871667;rs7722186;rs79225634;rs72633962;rs10474436;rs7703282;rs1909719;rs1820049;rs34341;rs2112653;rs10038723;rs10056811;rs2878419;rs3846663;rs5744555;rs72633972;rs57312935;rs6861279;rs59014134;rs4704227;rs10056811;rs17671591;rs6874781;rs10051260;rs6453131;rs10045497;rs67969809;rs1427924;rs9293654;rs2335418;rs4704228;rs9293655;rs2112653;rs7703282;rs1544755;rs2878419;rs1544755;rs6871667;rs6873472;rs6878990;rs4704208;rs10038945;rs1051795;rs6891560;rs5744680;rs61430233;rs72633972;rs10062361;rs3761742;rs6871667;rs11957260;rs4704227;rs6892023;rs3843482;rs9293656;rs3843480;rs12654264;rs79856035;rs6453131;rs7730344;rs904743;rs3846662;rs5744621;rs5744667;rs5744709;rs10070119;rs11957260;rs984976;rs10474433;rs11749783;rs17671591;rs4704227;rs5744601;rs9293655;rs6861279;rs4704220;rs6892023;rs12654264;rs10942734;rs4549504;rs10044053;rs10051260;rs10045497;rs17244834;rs2878519;rs4704227;rs7702895;rs2878419;rs4704219;rs3213801;rs1544755;rs13356603;rs5744636;rs4604177;rs2126736;rs13361353;rs72633975;rs5744709;rs12916;rs4704223;rs10075139;rs13354407;rs2335418;rs13358429;rs5744533;rs2878520;rs984976;rs3843481;rs4704208;rs79225634;rs17244834;rs3846663;rs10070119;rs3843480;rs4703671;rs10078671;rs4704229;rs3804231;rs10075139;rs59014134;rs17671591;rs75673664;rs5744704;rs2126736;rs3857387;rs10045497;rs4703670;rs4703667;rs4704200;rs4703671;rs17739580;rs4704219;rs2126736;rs12654264;rs4704223;rs3843480;rs10038095;rs72633964;rs4704200;rs6882842;rs7722186;rs6896136;rs3846661;rs72633970;rs6896136;rs1863935;rs1863934;rs10051260;rs2335418;rs11749783;rs3843481;rs6453131;rs1423527;rs10077427;rs2287711;rs72633961;rs17671591;rs4549504;rs3846663;rs17244834;rs4704229;rs2112653;rs10053643;rs5744680;rs79225634;rs72633961;rs918623;rs7702895;rs10473972;rs10070119;rs6873472;rs3761742;rs10061689;rs72633973;rs5744598;rs17244834;rs5744672;rs2878419;rs59014134;rs58519566;rs10434644;rs5744709;rs1427924;rs6896136;rs2052515;rs4704208;rs5744672;rs10045497;rs4703671;rs28668361;rs7703282;rs4704202;rs58519566;rs57312935;rs4703675;rs58841453;rs10036682;rs3843482;rs28851300;rs3846661;rs4704223;rs7703051;rs13354746;rs6872314;rs1051795;rs4704229;rs2112653;rs1115091;rs6891560;rs5744575;rs7722186;rs4704221;rs7722186;rs3843481;rs984976;rs57907925;rs10060260;rs11749783;rs28851300;rs7702895;rs59014134;rs4604177;rs13354407;rs10060260;rs58519566;rs6882842;rs10056811;rs11957260;rs12916;rs6861279;rs4704223;rs6892023;rs112635930;rs5744555;rs4704202;rs61430233;rs10045497;rs2878419;rs918623;rs13354407;rs5744709;rs4704229;rs76478815;rs5744680;rs13354746;rs4704210;rs59506842;rs6892023;rs17739580;rs10056811;rs3843480;rs4703671;rs7706857;rs28612248;rs4704200;rs7723531;rs2052515;rs4703667;rs17244834;rs10059435;rs10045497;rs1553234;rs1909719;rs1995267;rs1820049;rs10060260;rs2032885;rs2032885;rs7445415;rs10942739;rs5744636;rs7703282;rs10067641;rs924452;rs4549504;rs5744672;rs6882842;rs7703051;rs4704210;rs3843482;rs5744601;rs5744621;rs72633974;rs3213801;rs5744672;rs5744595;rs10044053;rs5744636;rs10070119;rs12654264;rs79856035;rs1551894;rs10038723;rs10942734;rs2878419;rs9332464;rs1551894;rs4704200;rs10038095;rs28851300;rs4703671;rs58519566;rs1544755;rs2878417;rs6453131;rs58519566;rs72633969;rs67969809;rs1544755;rs10474433;rs10038095;rs9885386;rs6896136;rs59506842;rs1427924;rs10056811;rs2878417;rs3846662;rs10078671;rs1820049;rs72633961;rs7703282;rs3843480;rs4704210;rs12916;rs6453131;rs10076819;rs72633973;rs7702895;rs2126736;rs10473972;rs57312935;rs72633975;rs28612248;rs13354746;rs79225634;rs2878519;rs6882842;rs7703282;rs10038095;rs4440336;rs7717505;rs7703051;rs3843482;rs9293656;rs59014134;rs767676;rs2878520;rs7732854;rs4704220;rs17671591;rs6896136;rs1909719;rs1863935;rs1863934;rs7732854;rs10077427;rs2878417;rs79326701;rs984976;rs13356603;rs9885386;rs10036682;rs7726478;rs9332464;rs4549504;rs4704227;rs4704228;rs5744703;rs58841453;rs904743;rs17739580;rs10059435;rs6892023;rs4704208;rs4703675;rs3843482;rs72633964;rs5744595;rs10070119;rs3846661;rs7722186;rs79225634;rs2032885;rs4703671;rs72633971;rs5744575;rs13361353;rs1820049;rs9293656;rs77385263;rs1553234;rs4704202;rs7703282;rs2126736;rs59014134;rs72633971;rs10055011;rs72633974;rs4704219;rs7703051;rs72633961;rs58519566;rs7717505;rs1423527;rs3761742;rs2287710;rs7730344;rs4703670;rs75673664;rs5744712;rs13358429;rs984976;rs9885386;rs3804231;rs5744663;rs4704229;rs72633976;rs3843481;rs79326701;rs1820049;rs59014134;rs12916;rs4704210;rs10070119;rs4549504;rs11749783;rs2335418;rs4704202;rs3843481;rs10075139;rs4385188;rs10043621;rs10059435;rs17244834;rs3846663;rs4704228;rs5744601;rs7703282;rs1544755;rs3843480;rs28851300;rs9293654;rs5744672;rs1115091;rs10056811;rs3857387;rs72633967;rs767676;rs72633964;rs10038095;rs11748027;rs79225634;rs28668361;rs10067900;rs13354407;rs6873472;rs1115091;rs10942734;rs6882842;rs6871667;rs7702895;rs79856035;rs13358429;rs2032885;rs7445415;rs12654264;rs4704213;rs1820049;rs7706857;rs7703051;rs28408106;rs4704220;rs1544755;rs10056811;rs17244834;rs59506842;rs4704229;rs7723531;rs6891949;rs28612248;rs10067641;rs924452;rs1551894;rs12916;rs4704200;rs3843481;rs10056811;rs9293654;rs6896136;rs11749783;rs9293654;rs4704227;rs11749783;rs10474433;rs2112653;rs5744712;rs10067641;rs2052515;rs4704200;rs10062361;rs4703667;rs4703667;rs3846662;rs72633964;rs7356633;rs5744555;rs9293654;rs5744598;rs2052515;rs6453131;rs6882842;rs6878990;rs67969809;rs4704208;rs10051260;rs4704210;rs3843481;rs12654264;rs4704202;rs2126736;rs10041470;rs17739580;rs58519566;rs6874781;rs4704223;rs11957260;rs6871667;rs17238484;rs10062361;rs4703670;rs9293654;rs11748027;rs11748027;rs10053643;rs57149337;rs61430233;rs2878519;rs10942734;rs7356633;rs9293652;rs7733436;rs10038095;rs918623;rs28851300;rs10074747;rs1551894;rs78979878;rs9332464;rs7717505;rs2126736;rs2335418;rs2878520;rs5744672;rs2878417;rs3804231;rs5744621;rs1863935;rs1863934;rs6892023;rs79326701;rs2052515;rs10075139;rs10474437;rs57312935;rs7733436;rs13356603;rs72633964;rs698912;rs77385263;rs72633967;rs10043621;rs5744672;rs984976;rs5744575;rs6896136;rs10038723;rs56859362;rs4549504;rs5744672;rs1995267;rs6882842;rs4704202;rs3846661;rs10045497;rs6874781;rs13354746;rs79225634;rs13360099;rs10044053;rs4704219;rs61430233;rs6891560;rs5744595;rs5744595;rs7730344;rs10473972;rs4704227;rs2335418;rs4704221;rs10045497;rs3846663;rs72633967;rs5744533;rs9332464;rs10056811;rs2052515;rs2878419;rs1820049;rs4604177;rs3843480;rs78979878;rs5744712;rs10059435;rs13358429;rs10038095;rs3804231;rs10055011;rs1551894;rs3846663;rs11749783;rs7722186;rs4704202;rs1423527;rs3846661;rs4704213;rs79326701;rs10059435;rs6878990;rs10038095;rs6863398;rs72633961;rs3843481;rs918623;rs3846665;rs7723531;rs13356603;rs13356603;rs10474433;rs10474433;rs4704200;rs3843480;rs28874007;rs5744621;rs10044053;rs3846661;rs4704210;rs5744533;rs7717505;rs1427924;rs3846662;rs1544755;rs12916;rs5744704;rs10942734;rs4703670;rs4704213;rs10053643;rs59014134;rs4704220;rs17244834;rs4704214;rs78979878;rs3843480;rs7356637;rs5744601;rs3213801;rs2287710;rs6882842;rs10070119;rs2032885;rs72633967;rs79225634;rs10462518;rs59014134;rs28851300;rs72633975;rs4704202;rs6896136;rs3857387;rs13356603;rs2878417;rs72633964;rs4704224;rs10053643;rs79326701;rs10059435;rs10942734;rs11957260;rs10045497;rs7356633;rs72633967;rs1551894;rs10059435;rs6892023;rs4604177;rs918623;rs9885386;rs10045497;rs78979878;rs4704208;rs2126736;rs12234032;rs3804231;rs10078671;rs7702895;rs11749783;rs12654264;rs59014134;rs3846663;rs918623;rs4703670;rs3761743;rs10078671;rs79856035;rs11957260;rs10067900;rs28408106;rs11957260;rs3857387;rs10070119;rs4704210;rs72633975;rs10067641;rs28851300;rs72633961;rs6873472;rs10056811;rs79225634;rs7703051;rs59506842;rs10036682;rs7706857;rs10051260;rs2112653;rs1551894;rs918623;rs4704210;rs4704213;rs11957913;rs78979878;rs10474434;rs6878990;rs2878417;rs72633964;rs5744595;rs3857387;rs3846661;rs58841453;rs10070119;rs10067900;rs13358429;rs7732854;rs72633964;rs3843482;rs79856035;rs3843481;rs72633966;rs6874781;rs4703675;rs7737959;rs4704227;rs5744712;rs6861279;rs5744667;rs5744555;rs10036682;rs6878990;rs7356633;rs10078671;rs12654264;rs10053643;rs4704213;rs58841453;rs4704208;rs3857387;rs10038723;rs72633970;rs7445415;rs72633975;rs3843480;rs12916;rs17671591;rs17238484;rs72633972;rs10074747;rs7445415;rs11748027;rs11957260;rs4703667;rs6878990;rs10078671;rs72633976;rs28408106;rs7726478;rs17238484;rs34341;rs2052515;rs7732854;rs2878419;rs6453131;rs7445415;rs918623;rs3846661;rs9293652;rs9293652;rs10061689;rs13356603;rs10462517;rs7356633;rs13354407;rs10474433;rs17238484;rs73120833;rs72633975;rs5744680;rs5744575;rs10036682;rs79856035;rs4704227;rs4704228;rs3213801;rs4703675;rs4604177;rs72633967;rs7726478;rs10051260;rs1423527;rs2335418;rs3843480;rs13354407;rs5744667;rs3846661;rs7733436;rs10038095;rs5744667;rs58841453;rs72633976;rs11957260;rs6878990;rs79225634;rs78979878;rs13354746;rs5744672;rs6892023;rs13354746;rs10036682;rs2126736;rs4703675;rs10074747;rs10051260;rs7732854;rs58841453;rs2287711;rs7723531;rs7722186;rs10473972;rs10075139;rs11957260;rs2878417;rs7703051;rs79326701;rs3804231;rs72633976;rs7702895;rs72633963;rs77385263;rs4704221;rs5744595;rs5744663;rs10474434;rs6871667;rs3846663;rs6878990;rs28668361;rs72633965;rs924452;rs10062361;rs7701925;rs3857387;rs12916;rs59014134;rs3846662;rs10078671;rs4703675;rs58841453;rs10036682;rs17244834;rs5744621;rs72633975;rs72633976;rs918623;rs3846662;rs4703675;rs4704202;rs4704210;rs7703051;rs10076819;rs72633969;rs3213801;rs10474437;rs1051795;rs28668361;rs10060260;rs12654264;rs4703670;rs4704221;rs7730344;rs7733436;rs72633967;rs984976;rs56859362;rs57312935;rs10051260;rs13358429;rs3846663;rs11749783;rs10473972;rs2112653;rs7701925;rs10059435;rs3846665;rs13360099;rs72633976;rs17244834;rs10043621;rs2112653;rs5744533;rs10038095;rs28851300;rs17238484;rs10044053;rs2335418;rs6871667;rs698912;rs72633967;rs2032885;rs17671591;rs5744680;rs76478815;rs2287711;rs10053643;rs57907925;rs7702895;rs4704202;rs3846663;rs28874007;rs2126736;rs28668361;rs2878419;rs10043621;rs28668361;rs2287710;rs984976;rs7701925;rs9293656;rs7732854;rs13354746;rs4704220;rs10061689;rs10043621;rs4704223;rs10942734;rs4704219;rs28668361;rs10074747;rs79856035;rs10067900;rs10051260;rs2052515;rs4704210;rs1115091;rs4704213;rs6886841;rs7706857;rs3846661;rs10053643;rs4704210;rs5744595;rs59014134;rs10474437;rs10462517;rs4549504;rs72633961;rs10059435;rs10942734;rs4703671;rs56859362;rs10474437;rs5744672;rs6874781;rs13358429;rs4703670;rs10061689;rs13360099;rs56859362;rs1423527;rs6892023;rs79326701;rs5744595;rs7701925;rs4703671;rs10061689;rs6891560;rs2287710;rs2878417;rs59014134;rs13360099;rs6453131;rs7356633;rs3804231;rs2287710;rs698912;rs12234032;rs10474437;rs4704221;rs11749783;rs6874781;rs28874007;rs10043621;rs7445415;rs17238484;rs2878419;rs3843480;rs17244834;rs7356633;rs10473972;rs72633970;rs28874007;rs56859362;rs13356603;rs3843482;rs4704208;rs10051260;rs3846665;rs4704214;rs10062361;rs28851300;rs10462517;rs13360099;rs3843481;rs10038945;rs10070119;rs10041470;rs4704221;rs10061689;rs1051795;rs904743;rs10062361;rs4703667;rs10942734;rs78979878;rs72633971;rs7445415;rs1551894;rs10062361;rs10067900;rs78979878;rs79225634;rs4704214;rs10056811;rs10059435;rs3846665;rs4704213;rs12234032;rs28874007;rs9293655;rs10474433;rs4704214;rs75673664;rs79326701;rs72633965;rs72633972;rs4704202;rs7703051;rs10051260;rs3857387;rs17238484;rs4704223;rs72633972;rs28408106;rs924452;rs6896136;rs72633961;rs10067900;rs10074747;rs10038095;rs10474434;rs924452;rs4704213;rs17739580;rs10045497;rs7356633;rs7706857;rs6453131;rs10056811;rs3846666;rs10077427;rs5744704;rs3843482;rs79225634;rs72633970;rs7723531;rs5744601;rs2287710;rs6453131;rs2878419;rs10056811;rs12916;rs10473972;rs12234032;rs72633970;rs1553234;rs10067641;rs3843481;rs6882842;rs9293652;rs1551894;rs72633969;rs59014134;rs10462517;rs1551894;rs1423527;rs10462517;rs5744704;rs2287711;rs7703051;rs7445415;rs10076819;rs72633970;rs4704228;rs58519566;rs5744667;rs7717505;rs75871659;rs9332464;rs13356603;rs918623;rs13354407;rs10075139;rs5744667;rs7702895;rs61430233;rs6891560;rs72633961;rs3846662;rs58519566;rs28408106;rs6892023;rs9293652;rs3846663;rs72633972;rs4704202;rs11749783;rs4704210;rs28408106;rs10045497;rs3843480;rs10043621;rs2052515;rs6873472;rs9293652;rs10041470;rs10942739;rs7445415;rs13356603;rs11748027;rs1427924;rs9293656;rs4704221;rs72633963;rs3846661;rs5744704;rs1551894;rs12916;rs6882842;rs12654264;rs10062361;rs61430233;rs2878417;rs10067900;rs77385263;rs72633973;rs5744704;rs13354746;rs12654264;rs67969809;rs12654264;rs10053643;rs7733436;rs5744704;rs1051795;rs2126736;rs72633963;rs11957260;rs10045497;rs5744709;rs2878519;rs10051260;rs1115091;rs6882842;rs2052515;rs6863398;rs1863935;rs1863934;rs10474434;rs7703282;rs10045497;rs984976;rs10051260;rs918623;rs3857387;rs3843481;rs2052515;rs2052515;rs7703282;rs10056811;rs34341;rs10055011;rs10060260;rs1427924;rs10474434;rs72633969;rs3843481;rs2032885;rs4703671;rs10060260;rs4704200;rs10076819;rs28612248;rs34341;rs1115091;rs10474433;rs77385263;rs2287710;rs6861279;rs2126736;rs3843482;rs2878417;rs11749783;rs5744575;rs11749783;rs77385263;rs5744598;rs10053643;rs11957260;rs2878520;rs28612248;rs11748027;rs10059435;rs77385263;rs10055011;rs10055011;rs3843482;rs3857387;rs72633961;rs12654264;rs3804231;rs59506842;rs72633974;rs72633969;rs7702895;rs2052515;rs1423527;rs3843481;rs9293652;rs4604177;rs3857387;rs1544755;rs2112653;rs2126736;rs13358429;rs10045497;rs10474436;rs10041470;rs10041470;rs10076819;rs10076819;rs10473972;rs5744680;rs13358429;rs6871667;rs1909719;rs6871667;rs10067900;rs3213801;rs4704214;rs72633965;rs76478815;rs72633972;rs10045497;rs11957260;rs17671591;rs13356603;rs3761742;rs28408106;rs72633969;rs7709282;rs10055011;rs7445415;rs1423527;rs12234032;rs918623;rs6453131;rs7445415;rs3804231;rs4704223;rs10041470;rs4704227;rs79856035;rs7703051;rs10077427;rs28612248;rs2335418;rs3846661;rs10474433;rs7356637;rs72633972;rs13361353;rs7445415;rs4703674;rs9885386;rs1553234;rs5744636;rs59014134;rs12916;rs13358429;rs6871667;rs4704202;rs4703667;rs17671591;rs17244834;rs6896136;rs79856035;rs4704210;rs6882842;rs7737959;rs76478815;rs5744621;rs3846663;rs4704219;	Total_lipids_in_medium_LDL;Cholesterol_esters_in_medium_LDL;Total_lipids_in_small_LDL;Free_cholesterol_in_large_LDL;Total_cholesterol_in_large_LDL;Concentration_of_IDL_particles;Cholesterol_esters_in_large_LDL;Total_cholesterol_in_IDL;Cholesterol_esters_in_medium_LDL;Total_cholesterol_in_LDL;Concentration_of_small_LDL_particles;Concentration_of_large_LDL_particles;Free_cholesterol_in_IDL;ApoB;Total_cholesterol_in_medium_VLDL;Concentration_of_medium_LDL_particles;Serum_total_cholesterol;Serum_total_cholesterol;Total_lipids_in_IDL;Free_cholesterol_in_large_LDL;Total_cholesterol_in_small_LDL;Total_cholesterol_in_medium_LDL;Concentration_of_large_LDL_particles;Total_lipids_in_large_LDL;Total_lipids_in_large_LDL;Cholesterol_esters_in_large_LDL;Total_cholesterol_in_IDL;Total_cholesterol_in_small_LDL;Phospholipids_in_medium_LDL;Total_cholesterol_in_LDL;Phospholipids_in_large_LDL;Free_cholesterol_in_IDL;Free_cholesterol_in_IDL;ApoB;Concentration_of_medium_LDL_particles;Total_cholesterol_in_medium_VLDL;Serum_total_cholesterol;Total_cholesterol_in_medium_VLDL;Total_lipids_in_small_VLDL;Esterified_cholesterol;Free_cholesterol_in_large_LDL;Cholesterol_esters_in_medium_LDL;Total_lipids_in_large_LDL;Cholesterol_esters_in_large_LDL;Cholesterol_esters_in_large_LDL;Total_lipids_in_small_LDL;Free_cholesterol_in_large_LDL;Total_lipids_in_small_LDL;ApoB;Concentration_of_small_LDL_particles;Concentration_of_small_LDL_particles;Total_lipids_in_very_small_VLDL;Phospholipids_in_small_VLDL;Phospholipids_in_small_VLDL;Serum_total_cholesterol;ApoB;Phospholipids_in_large_LDL;Concentration_of_medium_LDL_particles;Total_cholesterol_in_LDL;Total_cholesterol_in_small_LDL;Total_cholesterol_in_small_LDL;ApoB;Total_cholesterol_in_IDL;Free_cholesterol_in_IDL;Total_lipids_in_medium_LDL;Total_cholesterol_in_medium_LDL;Phospholipids_in_very_small_VLDL;Total_lipids_in_small_LDL;ApoB;Cholesterol_esters_in_medium_LDL;Total_lipids_in_small_LDL;Free_cholesterol_in_large_LDL;Phospholipids_in_large_LDL;Phospholipids_in_medium_LDL;Phospholipids_in_very_small_VLDL;Concentration_of_IDL_particles;Serum_total_cholesterol;Total_cholesterol_in_medium_LDL;Phospholipids_in_very_small_VLDL;Total_cholesterol_in_small_LDL;Phospholipids_in_medium_LDL;Phospholipids_in_IDL;Total_lipids_in_medium_LDL;Total_cholesterol_in_LDL;Total_cholesterol_in_small_LDL;Total_cholesterol_in_LDL;Free_cholesterol_in_IDL;Free_cholesterol_in_large_LDL;Concentration_of_IDL_particles;Total_cholesterol_in_small_VLDL;Concentration_of_large_LDL_particles;Total_lipids_in_medium_LDL;Concentration_of_medium_LDL_particles;Total_lipids_in_small_LDL;Concentration_of_medium_LDL_particles;Total_cholesterol_in_LDL;Cholesterol_esters_in_medium_LDL;Cholesterol_esters_in_medium_LDL;Concentration_of_small_VLDL_particles;Total_lipids_in_large_LDL;ApoB;Phospholipids_in_small_VLDL;Total_cholesterol_in_large_LDL;Total_cholesterol_in_small_LDL;ApoB;Phospholipids_in_very_small_VLDL;Total_lipids_in_large_LDL;Cholesterol_esters_in_large_LDL;Serum_total_cholesterol;Phospholipids_in_medium_LDL;Cholesterol_esters_in_medium_LDL;Concentration_of_small_LDL_particles;Phospholipids_in_medium_LDL;Free_cholesterol_in_IDL;Phospholipids_in_small_VLDL;Cholesterol_esters_in_medium_VLDL;Phospholipids_in_small_VLDL;Serum_total_cholesterol;Cholesterol_esters_in_medium_LDL;Total_cholesterol_in_small_LDL;Total_cholesterol_in_large_LDL;Phospholipids_in_small_VLDL;Total_cholesterol_in_LDL;Free_cholesterol_in_IDL;Phospholipids_in_medium_LDL;Phospholipids_in_medium_LDL;Free_cholesterol_in_large_LDL;Total_lipids_in_large_LDL;Concentration_of_IDL_particles;Serum_total_cholesterol;Total_cholesterol_in_IDL;ApoB;Cholesterol_esters_in_large_LDL;Concentration_of_small_LDL_particles;Concentration_of_small_LDL_particles;Total_lipids_in_large_LDL;Total_cholesterol_in_LDL;Cholesterol_esters_in_medium_LDL;Total_lipids_in_very_small_VLDL;Total_cholesterol_in_medium_LDL;Free_cholesterol_in_IDL;Phospholipids_in_large_LDL;Concentration_of_IDL_particles;Total_cholesterol_in_IDL;Total_cholesterol_in_small_LDL;Total_lipids_in_small_LDL;Total_cholesterol_in_LDL;Total_cholesterol_in_LDL;Cholesterol_esters_in_large_LDL;Concentration_of_large_LDL_particles;Cholesterol_esters_in_medium_VLDL;Cholesterol_esters_in_medium_VLDL;Total_lipids_in_small_VLDL;ApoB;Concentration_of_IDL_particles;Total_lipids_in_IDL;Total_cholesterol_in_LDL;Total_cholesterol_in_small_LDL;Cholesterol_esters_in_medium_LDL;Total_cholesterol_in_LDL;Phospholipids_in_small_VLDL;Phospholipids_in_very_small_VLDL;Concentration_of_large_LDL_particles;Cholesterol_esters_in_medium_LDL;Phospholipids_in_very_small_VLDL;Total_lipids_in_small_VLDL;ApoB;ApoB;Total_cholesterol_in_small_LDL;Concentration_of_medium_LDL_particles;Concentration_of_small_LDL_particles;Total_cholesterol_in_LDL;Concentration_of_small_VLDL_particles;Total_cholesterol_in_medium_VLDL;Total_cholesterol_in_LDL;Concentration_of_small_LDL_particles;ApoB;Serum_total_cholesterol;ApoB;Total_lipids_in_medium_LDL;Cholesterol_esters_in_large_LDL;Concentration_of_small_LDL_particles;Free_cholesterol_in_IDL;Free_cholesterol_in_IDL;Serum_total_cholesterol;Total_lipids_in_small_LDL;Concentration_of_IDL_particles;Total_cholesterol_in_small_VLDL;Concentration_of_medium_LDL_particles;Phospholipids_in_medium_LDL;ApoB;Concentration_of_IDL_particles;Free_cholesterol_in_IDL;Concentration_of_large_LDL_particles;Concentration_of_medium_LDL_particles;Concentration_of_large_LDL_particles;Concentration_of_large_LDL_particles;Cholesterol_esters_in_medium_LDL;ApoB;Esterified_cholesterol;Phospholipids_in_very_small_VLDL;Cholesterol_esters_in_medium_LDL;Total_cholesterol_in_IDL;ApoB;Total_cholesterol_in_LDL;Free_cholesterol_in_IDL;Cholesterol_esters_in_medium_VLDL;Free_cholesterol_in_IDL;Total_cholesterol_in_medium_LDL;Phospholipids_in_small_VLDL;ApoB;Total_lipids_in_small_LDL;Free_cholesterol_in_IDL;Total_lipids_in_small_LDL;Total_lipids_in_small_LDL;Total_cholesterol_in_IDL;Cholesterol_esters_in_medium_LDL;Total_cholesterol_in_LDL;Free_cholesterol;Total_cholesterol_in_IDL;Free_cholesterol_in_IDL;Free_cholesterol_in_IDL;Total_lipids_in_small_VLDL;Phospholipids_in_very_small_VLDL;ApoB;Total_lipids_in_medium_LDL;Phospholipids_in_very_small_VLDL;ApoB;Total_cholesterol_in_large_LDL;Cholesterol_esters_in_large_LDL;Cholesterol_esters_in_large_LDL;Phospholipids_in_large_LDL;Concentration_of_small_LDL_particles;Free_cholesterol_in_IDL;Total_lipids_in_small_LDL;ApoB;Total_lipids_in_IDL;Cholesterol_esters_in_medium_LDL;Free_cholesterol_in_IDL;Total_lipids_in_IDL;Cholesterol_esters_in_medium_LDL;Total_cholesterol_in_LDL;Cholesterol_esters_in_medium_LDL;Cholesterol_esters_in_large_LDL;Concentration_of_small_VLDL_particles;Cholesterol_esters_in_medium_VLDL;Concentration_of_medium_LDL_particles;Total_cholesterol_in_small_LDL;Free_cholesterol;Free_cholesterol_in_IDL;Total_lipids_in_medium_LDL;ApoB;Total_lipids_in_medium_LDL;Total_cholesterol_in_large_LDL;Total_cholesterol_in_small_LDL;Cholesterol_esters_in_medium_LDL;Phospholipids_in_small_VLDL;Total_lipids_in_IDL;Total_lipids_in_IDL;Free_cholesterol_in_IDL;Free_cholesterol_in_IDL;Free_cholesterol_in_IDL;Serum_total_cholesterol;Free_cholesterol_in_IDL;Serum_total_cholesterol;Total_cholesterol_in_small_LDL;Concentration_of_large_LDL_particles;Total_lipids_in_large_LDL;Phospholipids_in_IDL;ApoB;Concentration_of_large_LDL_particles;Cholesterol_esters_in_medium_LDL;Free_cholesterol_in_large_LDL;Total_lipids_in_IDL;Free_cholesterol_in_IDL;Free_cholesterol_in_IDL;Cholesterol_esters_in_medium_VLDL;ApoB;Total_cholesterol_in_IDL;Concentration_of_small_LDL_particles;Total_lipids_in_large_LDL;Cholesterol_esters_in_large_LDL;Phospholipids_in_IDL;Cholesterol_esters_in_large_LDL;Total_cholesterol_in_IDL;Free_cholesterol_in_IDL;Total_lipids_in_small_VLDL;Total_cholesterol_in_IDL;Total_cholesterol_in_small_LDL;Free_cholesterol_in_IDL;Total_cholesterol_in_large_LDL;Total_cholesterol_in_large_LDL;Free_cholesterol_in_IDL;Phospholipids_in_small_VLDL;18:2__linoleic_acid_(LA);Phospholipids_in_large_LDL;Concentration_of_large_LDL_particles;ApoB;ApoB;Total_lipids_in_large_LDL;Total_lipids_in_IDL;Total_cholesterol_in_LDL;Phospholipids_in_medium_LDL;Total_lipids_in_IDL;Cholesterol_esters_in_large_LDL;Concentration_of_large_LDL_particles;Free_cholesterol_in_IDL;Cholesterol_esters_in_medium_VLDL;Total_lipids_in_large_LDL;Free_cholesterol_in_large_LDL;Total_cholesterol_in_large_LDL;Total_cholesterol_in_IDL;Total_cholesterol_in_medium_LDL;Total_cholesterol_in_IDL;Phospholipids_in_medium_LDL;Free_cholesterol_in_IDL;Phospholipids_in_very_small_VLDL;Free_cholesterol_in_large_LDL;ApoB;ApoB;Total_cholesterol_in_large_LDL;Concentration_of_small_LDL_particles;Total_lipids_in_small_LDL;ApoB;Phospholipids_in_very_small_VLDL;Free_cholesterol_in_IDL;Total_lipids_in_small_LDL;Total_lipids_in_small_VLDL;ApoB;ApoB;Total_cholesterol_in_large_LDL;Cholesterol_esters_in_large_LDL;Phospholipids_in_very_small_VLDL;Total_lipids_in_small_LDL;ApoB;Total_lipids_in_small_LDL;Free_cholesterol_in_large_LDL;Concentration_of_small_LDL_particles;Concentration_of_small_LDL_particles;Total_lipids_in_medium_LDL;Total_lipids_in_large_LDL;Total_lipids_in_large_LDL;Cholesterol_esters_in_medium_LDL;Phospholipids_in_medium_LDL;Serum_total_cholesterol;Concentration_of_IDL_particles;Phospholipids_in_very_small_VLDL;Total_cholesterol_in_small_VLDL;ApoB;Concentration_of_small_LDL_particles;Total_cholesterol_in_large_LDL;Total_cholesterol_in_IDL;Phospholipids_in_medium_LDL;Total_lipids_in_large_LDL;Cholesterol_esters_in_large_LDL;Free_cholesterol_in_IDL;Cholesterol_esters_in_large_LDL;Phospholipids_in_very_small_VLDL;Total_lipids_in_large_LDL;Cholesterol_esters_in_large_LDL;Total_cholesterol_in_medium_VLDL;Total_cholesterol_in_IDL;Concentration_of_medium_LDL_particles;Cholesterol_esters_in_large_LDL;Total_lipids_in_small_LDL;Total_lipids_in_small_LDL;Total_lipids_in_small_LDL;Total_cholesterol_in_LDL;Concentration_of_large_LDL_particles;Total_lipids_in_small_VLDL;Concentration_of_large_LDL_particles;Total_lipids_in_IDL;Concentration_of_small_VLDL_particles;Free_cholesterol_in_IDL;ApoB;Total_lipids_in_small_LDL;ApoB;Serum_total_cholesterol;Total_cholesterol_in_LDL;Concentration_of_small_LDL_particles;Free_cholesterol_in_large_LDL;Cholesterol_esters_in_large_LDL;Cholesterol_esters_in_large_LDL;Concentration_of_large_LDL_particles;Total_cholesterol_in_medium_VLDL;Esterified_cholesterol;ApoB;Total_lipids_in_large_LDL;Total_lipids_in_small_LDL;Total_cholesterol_in_LDL;Total_cholesterol_in_LDL;Cholesterol_esters_in_medium_LDL;Concentration_of_medium_LDL_particles;Cholesterol_esters_in_large_LDL;Esterified_cholesterol;Phospholipids_in_large_LDL;Concentration_of_large_LDL_particles;Total_cholesterol_in_medium_LDL;Total_lipids_in_medium_LDL;Phospholipids_in_small_VLDL;Total_lipids_in_large_LDL;Total_lipids_in_small_LDL;Cholesterol_esters_in_medium_VLDL;Concentration_of_small_LDL_particles;Free_cholesterol_in_large_LDL;Phospholipids_in_very_small_VLDL;Total_cholesterol_in_IDL;Serum_total_cholesterol;Total_cholesterol_in_small_LDL;Total_cholesterol_in_small_LDL;Total_cholesterol_in_small_VLDL;Concentration_of_medium_LDL_particles;Cholesterol_esters_in_medium_LDL;Total_lipids_in_small_LDL;Concentration_of_large_LDL_particles;Phospholipids_in_small_VLDL;Total_cholesterol_in_small_LDL;Serum_total_cholesterol;18:2__linoleic_acid_(LA);Serum_total_cholesterol;Phospholipids_in_very_small_VLDL;ApoB;Concentration_of_small_LDL_particles;Cholesterol_esters_in_large_LDL;Phospholipids_in_small_VLDL;ApoB;Phospholipids_in_medium_LDL;Serum_total_cholesterol;Cholesterol_esters_in_medium_VLDL;Concentration_of_small_LDL_particles;Total_lipids_in_large_LDL;Total_cholesterol_in_LDL;Total_lipids_in_small_LDL;Free_cholesterol_in_large_LDL;Total_cholesterol_in_medium_LDL;Esterified_cholesterol;Free_cholesterol_in_IDL;Total_cholesterol_in_IDL;Total_lipids_in_large_LDL;Total_lipids_in_large_LDL;Total_cholesterol_in_LDL;Concentration_of_medium_LDL_particles;Total_cholesterol_in_LDL;Total_lipids_in_small_LDL;Phospholipids_in_very_small_VLDL;Phospholipids_in_very_small_VLDL;Free_cholesterol_in_IDL;Total_lipids_in_medium_LDL;Total_lipids_in_small_LDL;Total_lipids_in_small_LDL;Total_cholesterol_in_medium_LDL;Total_lipids_in_IDL;Total_cholesterol_in_small_LDL;Total_cholesterol_in_small_LDL;Total_cholesterol_in_small_VLDL;Total_lipids_in_IDL;Total_cholesterol_in_small_LDL;Phospholipids_in_large_LDL;Total_lipids_in_very_small_VLDL;Concentration_of_IDL_particles;Phospholipids_in_IDL;Total_lipids_in_small_LDL;Cholesterol_esters_in_medium_LDL;Total_lipids_in_IDL;Total_cholesterol_in_large_LDL;Cholesterol_esters_in_medium_LDL;Total_cholesterol_in_medium_LDL;Total_lipids_in_small_LDL;Free_cholesterol;Total_cholesterol_in_large_LDL;Total_lipids_in_IDL;Total_lipids_in_IDL;ApoB;Serum_total_cholesterol;Total_lipids_in_large_LDL;Concentration_of_IDL_particles;Total_lipids_in_small_LDL;Total_lipids_in_IDL;Cholesterol_esters_in_medium_LDL;Concentration_of_medium_LDL_particles;Total_lipids_in_large_LDL;Cholesterol_esters_in_large_LDL;Free_cholesterol_in_IDL;Serum_total_cholesterol;Phospholipids_in_very_small_VLDL;Serum_total_cholesterol;Cholesterol_esters_in_large_LDL;Total_lipids_in_small_LDL;Total_lipids_in_IDL;Total_cholesterol_in_medium_LDL;Total_cholesterol_in_small_LDL;Total_lipids_in_IDL;Total_lipids_in_small_LDL;Total_cholesterol_in_small_LDL;Total_lipids_in_large_LDL;Total_lipids_in_medium_LDL;Total_cholesterol_in_small_LDL;Free_cholesterol_in_IDL;ApoB;ApoB;Esterified_cholesterol;Total_cholesterol_in_medium_LDL;Esterified_cholesterol;Cholesterol_esters_in_medium_VLDL;Total_lipids_in_small_LDL;Total_cholesterol_in_small_LDL;Total_lipids_in_IDL;Concentration_of_small_LDL_particles;Total_cholesterol_in_small_LDL;Total_cholesterol_in_medium_LDL;Free_cholesterol;Serum_total_cholesterol;Total_cholesterol_in_IDL;Total_lipids_in_IDL;Cholesterol_esters_in_medium_VLDL;OmegaL6_fatty_acids;Total_lipids_in_small_LDL;Total_lipids_in_small_LDL;Phospholipids_in_large_LDL;Total_cholesterol_in_large_LDL;Concentration_of_medium_LDL_particles;Total_lipids_in_medium_LDL;Total_cholesterol_in_small_LDL;Free_cholesterol_in_IDL;Total_cholesterol_in_medium_VLDL;Total_lipids_in_IDL;Total_lipids_in_medium_LDL;18:2__linoleic_acid_(LA);Phospholipids_in_large_LDL;Total_cholesterol_in_LDL;Cholesterol_esters_in_large_LDL;Free_cholesterol_in_large_LDL;Serum_total_cholesterol;Concentration_of_IDL_particles;Total_cholesterol_in_small_LDL;Serum_total_cholesterol;Serum_total_cholesterol;18:2__linoleic_acid_(LA);Total_lipids_in_small_LDL;ApoB;Cholesterol_esters_in_large_LDL;Concentration_of_large_LDL_particles;Total_lipids_in_medium_LDL;Concentration_of_small_LDL_particles;ApoB;Serum_total_cholesterol;Phospholipids_in_large_LDL;Total_lipids_in_large_LDL;Total_cholesterol_in_small_VLDL;Total_cholesterol_in_LDL;Cholesterol_esters_in_large_LDL;Total_cholesterol_in_small_LDL;Concentration_of_large_LDL_particles;Cholesterol_esters_in_large_LDL;Free_cholesterol;Phospholipids_in_IDL;Total_lipids_in_IDL;Total_lipids_in_IDL;Total_cholesterol_in_large_LDL;Phospholipids_in_small_VLDL;Phospholipids_in_small_VLDL;Total_cholesterol_in_small_VLDL;Total_lipids_in_IDL;Total_cholesterol_in_small_LDL;Free_cholesterol_in_IDL;ApoB;Total_lipids_in_medium_LDL;Total_cholesterol_in_LDL;18:2__linoleic_acid_(LA);Total_lipids_in_small_LDL;Cholesterol_esters_in_medium_VLDL;Cholesterol_esters_in_large_LDL;Total_lipids_in_medium_LDL;Total_lipids_in_small_LDL;Cholesterol_esters_in_medium_LDL;Total_cholesterol_in_small_LDL;18:2__linoleic_acid_(LA);Free_cholesterol_in_IDL;Free_cholesterol_in_IDL;Total_cholesterol_in_large_LDL;Total_lipids_in_large_LDL;Total_lipids_in_IDL;Cholesterol_esters_in_medium_LDL;Serum_total_cholesterol;Total_lipids_in_large_LDL;Total_lipids_in_small_LDL;Total_lipids_in_large_LDL;ApoB;Phospholipids_in_medium_LDL;Total_cholesterol_in_small_LDL;Phospholipids_in_small_VLDL;Phospholipids_in_small_VLDL;Total_lipids_in_IDL;ApoB;ApoB;Total_cholesterol_in_small_LDL;Phospholipids_in_large_LDL;Phospholipids_in_very_small_VLDL;Total_lipids_in_medium_LDL;Total_cholesterol_in_small_LDL;Total_lipids_in_large_LDL;Cholesterol_esters_in_medium_LDL;Serum_total_cholesterol;Phospholipids_in_small_VLDL;Free_cholesterol_in_large_LDL;Total_cholesterol_in_LDL;Concentration_of_large_LDL_particles;Cholesterol_esters_in_medium_LDL;Total_lipids_in_IDL;Phospholipids_in_very_small_VLDL;Phospholipids_in_large_LDL;Free_cholesterol_in_IDL;Total_lipids_in_small_VLDL;Phospholipids_in_small_VLDL;Total_lipids_in_small_LDL;Total_lipids_in_small_LDL;Free_cholesterol_in_IDL;Total_cholesterol_in_medium_VLDL;ApoB;Serum_total_cholesterol;Total_lipids_in_IDL;Cholesterol_esters_in_large_LDL;Total_lipids_in_large_LDL;Free_cholesterol_in_large_LDL;Total_lipids_in_small_LDL;Total_lipids_in_small_LDL;Concentration_of_medium_LDL_particles;Concentration_of_small_LDL_particles;Serum_total_cholesterol;Serum_total_cholesterol;Total_cholesterol_in_small_VLDL;Total_cholesterol_in_small_LDL;Total_cholesterol_in_LDL;Phospholipids_in_small_VLDL;Cholesterol_esters_in_medium_LDL;Serum_total_cholesterol;Cholesterol_esters_in_large_LDL;Cholesterol_esters_in_medium_VLDL;Free_cholesterol_in_IDL;Total_cholesterol_in_LDL;Total_cholesterol_in_medium_LDL;ApoB;Free_cholesterol_in_IDL;Serum_total_cholesterol;Total_lipids_in_IDL;Concentration_of_small_LDL_particles;Total_lipids_in_small_LDL;Total_lipids_in_IDL;Total_lipids_in_small_LDL;Free_cholesterol_in_IDL;Total_cholesterol_in_small_LDL;Total_cholesterol_in_small_LDL;Esterified_cholesterol;ApoB;Concentration_of_large_LDL_particles;Phospholipids_in_large_LDL;Total_cholesterol_in_LDL;Concentration_of_medium_LDL_particles;Concentration_of_small_LDL_particles;Total_cholesterol_in_small_LDL;Cholesterol_esters_in_large_LDL;Cholesterol_esters_in_large_LDL;Phospholipids_in_small_VLDL;Total_cholesterol_in_IDL;Total_cholesterol_in_LDL;Cholesterol_esters_in_medium_VLDL;Cholesterol_esters_in_large_LDL;Total_lipids_in_small_LDL;Cholesterol_esters_in_large_LDL;Total_cholesterol_in_medium_LDL;Total_cholesterol_in_small_LDL;Phospholipids_in_very_small_VLDL;Concentration_of_medium_LDL_particles;Total_cholesterol_in_IDL;Phospholipids_in_IDL;Concentration_of_medium_LDL_particles;Concentration_of_small_LDL_particles;Cholesterol_esters_in_medium_LDL;Total_cholesterol_in_IDL;Phospholipids_in_small_VLDL;Cholesterol_esters_in_large_LDL;Phospholipids_in_large_LDL;Cholesterol_esters_in_large_LDL;Total_lipids_in_small_LDL;Total_cholesterol_in_LDL;Cholesterol_esters_in_large_LDL;Concentration_of_medium_LDL_particles;Total_cholesterol_in_IDL;Concentration_of_large_LDL_particles;Serum_total_cholesterol;Free_cholesterol_in_IDL;Concentration_of_small_LDL_particles;Total_cholesterol_in_small_LDL;Total_lipids_in_small_LDL;Phospholipids_in_IDL;Total_cholesterol_in_small_LDL;ApoB;Phospholipids_in_very_small_VLDL;Serum_total_cholesterol;Total_lipids_in_IDL;Phospholipids_in_medium_LDL;Total_lipids_in_small_VLDL;Total_cholesterol_in_medium_VLDL;Phospholipids_in_small_VLDL;Free_cholesterol_in_large_LDL;Phospholipids_in_IDL;Free_cholesterol_in_large_LDL;Free_cholesterol_in_large_LDL;Total_cholesterol_in_small_LDL;Free_cholesterol_in_large_LDL;Total_cholesterol_in_small_LDL;Total_cholesterol_in_small_LDL;Total_cholesterol_in_small_LDL;Total_cholesterol_in_small_LDL;Total_lipids_in_small_LDL;Total_cholesterol_in_LDL;Free_cholesterol_in_IDL;Total_cholesterol_in_medium_LDL;Phospholipids_in_IDL;Cholesterol_esters_in_large_LDL;Concentration_of_IDL_particles;Total_cholesterol_in_LDL;Total_lipids_in_large_LDL;ApoB;Total_lipids_in_IDL;Total_cholesterol_in_small_LDL;Total_cholesterol_in_small_LDL;Total_cholesterol_in_medium_LDL;ApoB;Total_lipids_in_IDL;Total_lipids_in_small_LDL;Total_lipids_in_medium_LDL;Total_cholesterol_in_small_LDL;Total_cholesterol_in_large_LDL;Total_cholesterol_in_LDL;Cholesterol_esters_in_medium_LDL;Total_cholesterol_in_LDL;Concentration_of_small_LDL_particles;Total_cholesterol_in_small_LDL;Total_lipids_in_small_LDL;Serum_total_cholesterol;Total_lipids_in_very_small_VLDL;Concentration_of_large_LDL_particles;ApoB;Cholesterol_esters_in_medium_LDL;Cholesterol_esters_in_medium_LDL;Total_cholesterol_in_small_LDL;Total_cholesterol_in_large_LDL;18:2__linoleic_acid_(LA);Cholesterol_esters_in_medium_LDL;Phospholipids_in_small_VLDL;Total_cholesterol_in_LDL;Total_lipids_in_IDL;Total_lipids_in_IDL;Total_lipids_in_IDL;Total_lipids_in_IDL;Esterified_cholesterol;Total_lipids_in_small_LDL;Cholesterol_esters_in_large_LDL;Total_cholesterol_in_small_LDL;Free_cholesterol_in_IDL;Total_cholesterol_in_medium_LDL;Total_lipids_in_medium_LDL;Cholesterol_esters_in_medium_LDL;Total_cholesterol_in_LDL;Phospholipids_in_small_VLDL;Total_lipids_in_IDL;Total_cholesterol_in_medium_LDL;Phospholipids_in_medium_LDL;Total_lipids_in_IDL;Total_lipids_in_IDL;Total_lipids_in_IDL;ApoB;Free_cholesterol;Total_cholesterol_in_LDL;Total_cholesterol_in_small_LDL;Serum_total_cholesterol;Total_lipids_in_IDL;Total_lipids_in_IDL;Total_lipids_in_very_small_VLDL;Total_lipids_in_small_LDL;Concentration_of_IDL_particles;Free_cholesterol_in_large_LDL;Total_cholesterol_in_small_VLDL;Total_cholesterol_in_small_VLDL;Concentration_of_small_LDL_particles;Cholesterol_esters_in_medium_LDL;Cholesterol_esters_in_large_LDL;Concentration_of_small_VLDL_particles;Serum_total_cholesterol;Concentration_of_large_LDL_particles;Cholesterol_esters_in_medium_LDL;Total_lipids_in_large_LDL;Phospholipids_in_very_small_VLDL;Serum_total_cholesterol;Total_cholesterol_in_medium_LDL;Total_lipids_in_medium_LDL;Free_cholesterol_in_large_LDL;Phospholipids_in_large_LDL;Total_cholesterol_in_IDL;18:2__linoleic_acid_(LA);Concentration_of_medium_LDL_particles;Concentration_of_small_LDL_particles;Serum_total_cholesterol;Cholesterol_esters_in_large_LDL;Concentration_of_small_LDL_particles;Total_cholesterol_in_small_LDL;Total_cholesterol_in_small_LDL;Free_cholesterol_in_IDL;Total_cholesterol_in_medium_LDL;Phospholipids_in_IDL;Free_cholesterol_in_IDL;Free_cholesterol_in_large_LDL;Serum_total_cholesterol;Serum_total_cholesterol;Cholesterol_esters_in_medium_VLDL;Total_cholesterol_in_large_LDL;Total_lipids_in_large_LDL;Total_cholesterol_in_LDL;Phospholipids_in_IDL;Serum_total_cholesterol;Free_cholesterol_in_large_LDL;ApoB;Phospholipids_in_IDL;Cholesterol_esters_in_large_LDL;OmegaL6_fatty_acids;Cholesterol_esters_in_medium_VLDL;Total_cholesterol_in_small_LDL;Total_lipids_in_large_LDL;ApoB;Free_cholesterol_in_large_LDL;Total_cholesterol_in_LDL;Total_cholesterol_in_large_LDL;Total_cholesterol_in_LDL;Cholesterol_esters_in_large_LDL;Concentration_of_small_VLDL_particles;Phospholipids_in_medium_LDL;Concentration_of_small_LDL_particles;Concentration_of_small_LDL_particles;Free_cholesterol_in_large_LDL;Total_cholesterol_in_small_LDL;Serum_total_cholesterol;Cholesterol_esters_in_large_LDL;Total_lipids_in_medium_LDL;Total_cholesterol_in_small_LDL;Total_cholesterol_in_medium_LDL;Total_lipids_in_large_LDL;Phospholipids_in_large_LDL;Total_lipids_in_large_LDL;Total_cholesterol_in_small_LDL;Total_lipids_in_IDL;Total_cholesterol_in_large_LDL;Serum_total_cholesterol;Phospholipids_in_very_small_VLDL;Phospholipids_in_IDL;Total_lipids_in_IDL;Cholesterol_esters_in_medium_LDL;Total_lipids_in_large_LDL;Concentration_of_large_LDL_particles;Total_cholesterol_in_small_LDL;Total_lipids_in_IDL;Cholesterol_esters_in_large_LDL;Concentration_of_IDL_particles;Total_lipids_in_medium_LDL;Total_cholesterol_in_IDL;Total_lipids_in_large_LDL;Total_cholesterol_in_small_LDL;Cholesterol_esters_in_large_LDL;Cholesterol_esters_in_large_LDL;Esterified_cholesterol;Concentration_of_small_VLDL_particles;Serum_total_cholesterol;Concentration_of_IDL_particles;Total_lipids_in_IDL;Phospholipids_in_large_LDL;Total_cholesterol_in_LDL;Free_cholesterol_in_large_LDL;Concentration_of_large_LDL_particles;Concentration_of_small_LDL_particles;18:2__linoleic_acid_(LA);Phospholipids_in_medium_LDL;Total_lipids_in_small_LDL;Total_cholesterol_in_medium_LDL;Total_cholesterol_in_large_LDL;18:2__linoleic_acid_(LA);Concentration_of_IDL_particles;Concentration_of_small_LDL_particles;Total_lipids_in_small_LDL;Total_lipids_in_small_LDL;Total_cholesterol_in_small_LDL;Free_cholesterol_in_IDL;Phospholipids_in_IDL;Total_cholesterol_in_large_LDL;Total_cholesterol_in_medium_LDL;Total_lipids_in_medium_LDL;Total_cholesterol_in_medium_LDL;Total_cholesterol_in_IDL;Total_lipids_in_small_LDL;Total_cholesterol_in_small_LDL;Total_lipids_in_small_LDL;Phospholipids_in_small_VLDL;Free_cholesterol_in_large_LDL;Free_cholesterol_in_large_LDL;Concentration_of_medium_LDL_particles;Total_cholesterol_in_small_LDL;Free_cholesterol_in_large_LDL;Phospholipids_in_small_VLDL;Total_lipids_in_IDL;Cholesterol_esters_in_medium_LDL;Total_cholesterol_in_small_LDL;Total_cholesterol_in_IDL;Total_cholesterol_in_large_LDL;Cholesterol_esters_in_medium_LDL;Total_lipids_in_large_LDL;Total_lipids_in_large_LDL;Total_lipids_in_medium_LDL;Phospholipids_in_medium_LDL;Phospholipids_in_medium_LDL;Phospholipids_in_IDL;Concentration_of_small_LDL_particles;ApoB;Cholesterol_esters_in_large_LDL;ApoB;Total_lipids_in_small_LDL;Total_cholesterol_in_small_LDL;Phospholipids_in_IDL;Free_cholesterol_in_IDL;Total_lipids_in_large_LDL;Total_lipids_in_medium_LDL;Cholesterol_esters_in_medium_VLDL;18:2__linoleic_acid_(LA);Total_lipids_in_IDL;Total_lipids_in_small_LDL;Serum_total_cholesterol;Total_lipids_in_small_LDL;ApoB;Cholesterol_esters_in_large_LDL;ApoB;Phospholipids_in_IDL;Concentration_of_small_LDL_particles;Cholesterol_esters_in_large_LDL;Total_lipids_in_large_LDL;Phospholipids_in_medium_LDL;ApoB;Total_cholesterol_in_medium_LDL;Phospholipids_in_IDL;Total_lipids_in_small_VLDL;Total_lipids_in_small_LDL;Concentration_of_medium_LDL_particles;Total_lipids_in_medium_LDL;Total_cholesterol_in_small_LDL;Total_cholesterol_in_IDL;Total_lipids_in_large_LDL;Total_cholesterol_in_medium_LDL;Serum_total_cholesterol;Total_cholesterol_in_large_LDL;Total_lipids_in_small_VLDL;Esterified_cholesterol;Cholesterol_esters_in_large_LDL;Total_cholesterol_in_small_LDL;Serum_total_cholesterol;Total_cholesterol_in_small_LDL;Phospholipids_in_small_VLDL;ApoB;Concentration_of_small_LDL_particles;Free_cholesterol_in_large_LDL;OmegaL6_fatty_acids;Free_cholesterol_in_IDL;Concentration_of_small_LDL_particles;Cholesterol_esters_in_medium_VLDL;Total_cholesterol_in_small_LDL;Total_cholesterol_in_small_LDL;Total_cholesterol_in_small_LDL;Total_cholesterol_in_large_LDL;Concentration_of_large_LDL_particles;Phospholipids_in_medium_LDL;ApoB;Phospholipids_in_large_LDL;Esterified_cholesterol;ApoB;Concentration_of_small_LDL_particles;Phospholipids_in_IDL;Total_cholesterol_in_small_LDL;Total_cholesterol_in_small_LDL;Total_cholesterol_in_small_LDL;Free_cholesterol_in_IDL;Total_cholesterol_in_large_LDL;Total_cholesterol_in_IDL;Concentration_of_small_VLDL_particles;Total_lipids_in_large_LDL;Cholesterol_esters_in_medium_LDL;Cholesterol_esters_in_medium_LDL;Total_lipids_in_small_LDL;Total_cholesterol_in_small_LDL;Total_cholesterol_in_small_LDL;Concentration_of_medium_LDL_particles;Phospholipids_in_IDL;Phospholipids_in_small_VLDL;Total_lipids_in_small_LDL;Esterified_cholesterol;Cholesterol_esters_in_medium_LDL;Concentration_of_small_LDL_particles;ApoB;Total_lipids_in_medium_LDL;Serum_total_cholesterol;Serum_total_cholesterol;Total_cholesterol_in_IDL;OmegaL6_fatty_acids;Phospholipids_in_very_small_VLDL;Total_cholesterol_in_small_LDL;Total_lipids_in_medium_LDL;Concentration_of_large_LDL_particles;Total_lipids_in_IDL;Phospholipids_in_large_LDL;Total_lipids_in_IDL;18:2__linoleic_acid_(LA);Total_lipids_in_small_LDL;Total_lipids_in_large_LDL;Total_lipids_in_large_LDL;Total_cholesterol_in_small_LDL;Concentration_of_large_LDL_particles;Total_cholesterol_in_large_LDL;Phospholipids_in_IDL;ApoB;Concentration_of_small_LDL_particles;Total_lipids_in_medium_LDL;Total_cholesterol_in_LDL;Free_cholesterol;Total_cholesterol_in_large_LDL;Free_cholesterol_in_large_LDL;Serum_total_cholesterol;Phospholipids_in_large_LDL;Phospholipids_in_small_VLDL;Serum_total_cholesterol;Total_lipids_in_small_LDL;Total_lipids_in_large_LDL;Total_lipids_in_large_LDL;Total_lipids_in_large_LDL;Total_cholesterol_in_small_LDL;Total_cholesterol_in_IDL;Cholesterol_esters_in_large_LDL;Phospholipids_in_medium_LDL;Phospholipids_in_medium_LDL;Total_lipids_in_IDL;Total_lipids_in_small_VLDL;Total_lipids_in_small_LDL;Total_cholesterol_in_IDL;Phospholipids_in_IDL;Total_lipids_in_large_LDL;Concentration_of_large_LDL_particles;Total_cholesterol_in_medium_LDL;Serum_total_cholesterol;Total_cholesterol_in_medium_LDL;Total_cholesterol_in_small_LDL;Total_cholesterol_in_large_LDL;OmegaL6_fatty_acids;Concentration_of_large_LDL_particles;Phospholipids_in_small_VLDL;Total_cholesterol_in_LDL;Total_lipids_in_large_LDL;Total_lipids_in_large_LDL;Total_cholesterol_in_IDL;Cholesterol_esters_in_medium_LDL;Cholesterol_esters_in_large_LDL;Phospholipids_in_very_small_VLDL;Total_lipids_in_small_VLDL;Concentration_of_large_LDL_particles;Phospholipids_in_small_VLDL;Phospholipids_in_medium_LDL;Total_lipids_in_large_LDL;Concentration_of_large_LDL_particles;Total_cholesterol_in_small_LDL;Free_cholesterol_in_large_LDL;Total_cholesterol_in_small_LDL;Phospholipids_in_medium_LDL;Total_lipids_in_large_LDL;Total_cholesterol_in_LDL;Total_cholesterol_in_IDL;Total_cholesterol_in_medium_LDL;Total_cholesterol_in_small_LDL;Total_cholesterol_in_IDL;Serum_total_cholesterol;Free_cholesterol_in_large_LDL;Total_cholesterol_in_LDL;Phospholipids_in_IDL;Total_cholesterol_in_small_LDL;Concentration_of_small_LDL_particles;Total_lipids_in_large_LDL;Total_lipids_in_small_VLDL;Total_cholesterol_in_small_LDL;Free_cholesterol_in_IDL;Total_cholesterol_in_IDL;ApoB;Serum_total_cholesterol;Total_lipids_in_small_LDL;Total_lipids_in_small_LDL;Concentration_of_small_LDL_particles;Total_lipids_in_small_LDL;Concentration_of_small_LDL_particles;Total_cholesterol_in_small_LDL;Total_cholesterol_in_medium_LDL;Total_cholesterol_in_IDL;Phospholipids_in_IDL;Phospholipids_in_medium_LDL;Cholesterol_esters_in_medium_VLDL;Total_cholesterol_in_large_LDL;Concentration_of_large_LDL_particles;Cholesterol_esters_in_large_LDL;Free_cholesterol;Total_lipids_in_large_LDL;Phospholipids_in_IDL;Phospholipids_in_large_LDL;Free_cholesterol_in_IDL;Total_cholesterol_in_LDL;Total_cholesterol_in_LDL;ApoB;Total_cholesterol_in_medium_LDL;Total_cholesterol_in_large_LDL;Total_cholesterol_in_small_LDL;Phospholipids_in_medium_LDL;Total_cholesterol_in_medium_LDL;Phospholipids_in_small_VLDL;Total_lipids_in_small_LDL;Total_cholesterol_in_LDL;Total_cholesterol_in_small_LDL;Total_cholesterol_in_small_LDL;Total_cholesterol_in_LDL;Phospholipids_in_medium_LDL;Total_cholesterol_in_medium_VLDL;Concentration_of_small_VLDL_particles;Concentration_of_large_LDL_particles;Concentration_of_large_LDL_particles;Phospholipids_in_small_VLDL;Total_lipids_in_small_LDL;Total_lipids_in_very_small_VLDL;Total_lipids_in_small_VLDL;18:2__linoleic_acid_(LA);Esterified_cholesterol;Cholesterol_esters_in_large_LDL;Cholesterol_esters_in_medium_VLDL;ApoB;Phospholipids_in_IDL;Free_cholesterol_in_large_LDL;Total_cholesterol_in_LDL;Cholesterol_esters_in_medium_LDL;Total_cholesterol_in_medium_LDL;Cholesterol_esters_in_medium_LDL;Phospholipids_in_IDL;Phospholipids_in_IDL;Esterified_cholesterol;ApoB;Concentration_of_small_LDL_particles;Phospholipids_in_IDL;Concentration_of_medium_LDL_particles;Total_cholesterol_in_large_LDL;Free_cholesterol;Serum_total_cholesterol;Free_cholesterol_in_IDL;Total_lipids_in_IDL;Phospholipids_in_large_LDL;Phospholipids_in_large_LDL;Concentration_of_small_LDL_particles;Cholesterol_esters_in_medium_LDL;Concentration_of_small_LDL_particles;Concentration_of_small_LDL_particles;Total_lipids_in_large_LDL;Total_cholesterol_in_large_LDL;Cholesterol_esters_in_medium_LDL;ApoB;Total_cholesterol_in_small_LDL;Phospholipids_in_medium_LDL;Total_lipids_in_small_VLDL;Esterified_cholesterol;Concentration_of_small_LDL_particles;Concentration_of_small_LDL_particles;Free_cholesterol_in_large_LDL;Total_lipids_in_IDL;Concentration_of_small_LDL_particles;Total_cholesterol_in_small_LDL;Cholesterol_esters_in_medium_LDL;Concentration_of_large_LDL_particles;Concentration_of_small_LDL_particles;Concentration_of_small_LDL_particles;Total_cholesterol_in_IDL;Cholesterol_esters_in_medium_LDL;Cholesterol_esters_in_large_LDL;Total_cholesterol_in_small_LDL;Phospholipids_in_IDL;Total_cholesterol_in_small_VLDL;Total_cholesterol_in_medium_LDL;Phospholipids_in_large_LDL;Total_cholesterol_in_small_LDL;Phospholipids_in_medium_LDL;ApoB;Concentration_of_small_LDL_particles;Total_lipids_in_large_LDL;Total_cholesterol_in_LDL;Cholesterol_esters_in_large_LDL;Total_cholesterol_in_IDL;Cholesterol_esters_in_large_LDL;Concentration_of_small_LDL_particles;Total_cholesterol_in_IDL;Total_lipids_in_small_LDL;Concentration_of_large_LDL_particles;Total_lipid	5:74562564;5:74562564;5:74562564;5:74562564;5:74564190;5:74564190;5:74565153;5:74565153;5:74565153;5:74565153;5:74565199;5:74565199;5:74566173;5:74566173;5:74566577;5:74566577;5:74567359;5:74567359;5:74567845;5:74567845;5:74568235;5:74568235;5:74569357;5:74569357;5:74569856;5:74569856;5:74569856;5:74569856;5:74570531;5:74570531;5:74570531;5:74570531;5:74571914;5:74571914;5:74571914;5:74571914;5:74574324;5:74574324;5:74574984;5:74574984;5:74574984;5:74574984;5:74575801;5:74575801;5:74576285;5:74576285;5:74576285;5:74576285;5:74584032;5:74584032;5:74586866;5:74586866;5:74587940;5:74587940;5:74588257;5:74588257;5:74589385;5:74589385;5:74593121;5:74593121;5:74595194;5:74595194;5:74596682;5:74596682;5:74596682;5:74596682;5:74602699;5:74602699;5:74602699;5:74602699;5:74603479;5:74603479;5:74603479;5:74603479;5:74603955;5:74603955;5:74604742;5:74604742;5:74604742;5:74604742;5:74605220;5:74605220;5:74605220;5:74605220;5:74608651;5:74608651;5:74608732;5:74608732;5:74608732;5:74608732;5:74610557;5:74610557;5:74611230;5:74611230;5:74611232;5:74611232;5:74611233;5:74611233;5:74611574;5:74611574;5:74611574;5:74611574;5:74612893;5:74612893;5:74613906;5:74613906;5:74613910;5:74613910;5:74613914;5:74613914;5:74613918;5:74613918;5:74613943;5:74613943;5:74615021;5:74615021;5:74615021;5:74615021;5:74616843;5:74616843;5:74616843;5:74616843;5:74617262;5:74617262;5:74617262;5:74617262;5:74617945;5:74617945;5:74618186;5:74618186;5:74618186;5:74618186;5:74619132;5:74619132;5:74619132;5:74619132;5:74619639;5:74619639;5:74621574;5:74621574;5:74621671;5:74621671;5:74622121;5:74622121;5:74624234;5:74624234;5:74624234;5:74624234;5:74624482;5:74624482;5:74624482;5:74624482;5:74625401;5:74625401;5:74625487;5:74625487;5:74625487;5:74625487;5:74625512;5:74625512;5:74625512;5:74625512;5:74626082;5:74626082;5:74626082;5:74626082;5:74628014;5:74628014;5:74628014;5:74628014;5:74628375;5:74628375;5:74628375;5:74628375;5:74628497;5:74628497;5:74628497;5:74628497;5:74629162;5:74629162;5:74629532;5:74629532;5:74630189;5:74630189;5:74631352;5:74631352;5:74631352;5:74631352;5:74634730;5:74634730;5:74635225;5:74635225;5:74636484;5:74636484;5:74636484;5:74636484;5:74637352;5:74637352;5:74637711;5:74637711;5:74637711;5:74637711;5:74639178;5:74639178;5:74639259;5:74639259;5:74639544;5:74639544;5:74640490;5:74640490;5:74640967;5:74640967;5:74641090;5:74641090;5:74642848;5:74642848;5:74643998;5:74643998;5:74644681;5:74644681;5:74644681;5:74644681;5:74644706;5:74644706;5:74644706;5:74644706;5:74644785;5:74644785;5:74648496;5:74648496;5:74648496;5:74648496;5:74648603;5:74648603;5:74648603;5:74648603;5:74649498;5:74649498;5:74651084;5:74651084;5:74651084;5:74651084;5:74651909;5:74651909;5:74652754;5:74652754;5:74653462;5:74653462;5:74655726;5:74655726;5:74655726;5:74655726;5:74656539;5:74656539;5:74656539;5:74656539;5:74660064;5:74660064;5:74660356;5:74660356;5:74660356;5:74660356;5:74666492;5:74666492;5:74666492;5:74666492;5:74674924;5:74674924;5:74674975;5:74674975;5:74675076;5:74675076;5:74675076;5:74675076;5:74678937;5:74678937;5:74678937;5:74678937;5:74681500;5:74681500;5:74681500;5:74681500;5:74681773;5:74681773;5:74681773;5:74681773;5:74682904;5:74682904;5:74683646;5:74683646;5:74683646;5:74683646;5:74685520;5:74685520;5:74685520;5:74685520;5:74687252;5:74687252;5:74687252;5:74687252;5:74688688;5:74688688;5:74689249;5:74689249;5:74689249;5:74689249;5:74690304;5:74690304;5:74692776;5:74692776;5:74692776;5:74692776;5:74705636;5:74705636;5:74708629;5:74708629;5:74717653;5:74717653;5:74717653;5:74717653;5:74717767;5:74717767;5:74717767;5:74717767;5:74725609;5:74725609;5:74725609;5:74725609;5:74725668;5:74725668;5:74731732;5:74731732;5:74731732;5:74731732;5:74732004;5:74732004;5:74734362;5:74734362;5:74734362;5:74734362;5:74735038;5:74735038;5:74735038;5:74735038;5:74736065;5:74736065;5:74736065;5:74736065;5:74736600;5:74736600;5:74748505;5:74748505;5:74748505;5:74748505;5:74754355;5:74754355;5:74754355;5:74754355;5:74757556;5:74757556;5:74757556;5:74757556;5:74759183;5:74759183;5:74759183;5:74759183;5:74760184;5:74760184;5:74760184;5:74760184;5:74762280;5:74762280;5:74764347;5:74764347;5:74764347;5:74764347;5:74768347;5:74768347;5:74773420;5:74773420;5:74773420;5:74773420;5:74774065;5:74774065;5:74782125;5:74782125;5:74782125;5:74782125;5:74786083;5:74786083;5:74786083;5:74786083;5:74787310;5:74787310;5:74787310;5:74787310;5:74792657;5:74792657;5:74792657;5:74792657;5:74793511;5:74793511;5:74806104;5:74806104;5:74806104;5:74806104;5:74808237;5:74808237;5:74808237;5:74808237;5:74808880;5:74808880;5:74808880;5:74808880;5:74809776;5:74809776;5:74809776;5:74809776;5:74814772;5:74814772;5:74816841;5:74816841;5:74816944;5:74816944;5:74816944;5:74816944;5:74817236;5:74817236;5:74817236;5:74817236;5:74817593;5:74817593;5:74820439;5:74820439;5:74826735;5:74826735;5:74828850;5:74828850;5:74829947;5:74829947;5:74834595;5:74834595;5:74840461;5:74840461;5:74844362;5:74844362;5:74846297;5:74846297;5:74846613;5:74846613;5:74846613;5:74846613;5:74847416;5:74847416;5:74847416;5:74847416;5:74850363;5:74850363;5:74855426;5:74855426;5:74858286;5:74858286;5:74859434;5:74859434;5:74875642;5:74875642;5:74877266;5:74877266;5:74877266;5:74877266;5:74877803;5:74877803;5:74877803;5:74877803;5:74879890;5:74879890;5:74879890;5:74879890;5:74882681;5:74882681;5:74882681;5:74882681;5:74887614;5:74887614;5:74887614;5:74887614;5:74889532;5:74889532;5:74896798;5:74896798;5:74896798;5:74896798;5:74897367;5:74897367;5:74898752;5:74898752;5:74898752;5:74898752;5:74906963;5:74906963;5:74909446;5:74909446;5:74909446;5:74909446;5:74909972;5:74909972;5:74909972;5:74909972;5:74910870;5:74910870;5:74910870;5:74910870;5:74913796;5:74913796;5:74913796;5:74913796;5:74914061;5:74914061;5:74914061;5:74914061;5:74914093;5:74914093;5:74914093;5:74914093;5:74916818;5:74916818;5:74916818;5:74916818;5:74916872;5:74916872;5:74916872;5:74916872;5:74919013;5:74919013;5:74919409;5:74919409;5:74919409;5:74919409;5:74921686;5:74921686;5:74921686;5:74921686;5:74921883;5:74921883;5:74921883;5:74921883;5:74921896;5:74921896;5:74921896;5:74921896;5:74922607;5:74922607;5:74922978;5:74922978;5:74922978;5:74922978;5:74923321;5:74923321;5:74923321;5:74923321;5:74923581;5:74923581;5:74923590;5:74923590;5:74923956;5:74923956;5:74923956;5:74923956;5:74924890;5:74924890;5:74924890;5:74924890;5:74925162;5:74925162;5:74925162;5:74925162;5:74934009;5:74934009;5:74934009;5:74934009;5:74934009;5:74952861;5:74952861;5:74952861;5:74952861;5:74952861;5:74953504;5:74953504;5:74953504;5:74954633;5:74954633;5:74954633;5:74954633;5:74954633;5:74955841;5:74955841;5:74955841;5:74955841;5:74955841;5:74956517;5:74956517;5:74956517;5:74956517;5:74956517;5:74957724;5:74957724;5:74963277;5:74963277;5:74963277;5:74963277;5:74963277;5:74965122;5:74965122;5:74965122;5:74965122;5:74965122;5:74965554;5:74965554;5:74965554;5:74965554;5:74965554;5:74967386;5:74967386;5:74967386;5:74967386;5:74967386;5:74967600;5:74967600;5:74967600;5:74967693;5:74967693;5:74967693;5:74967693;5:74967693;5:74967708;5:74967708;5:74967708;5:74967708;5:74967708;5:74969779;5:74969779;5:74969779;5:74971846;5:74971846;5:74971846;5:74971846;5:74971846;5:74972372;5:74972372;5:74972372;5:74972372;5:74972372;5:74974434;5:74974434;5:74974434;5:74982207;5:74982207;5:74982207;5:74982207;5:74982207;5:74986481;5:74986481;5:74986481;5:74986481;5:74986481;5:74991849;5:74991849;5:74991849;5:74997756;5:74997756;5:74997756;5:74997756;5:74997756;5:74999576;5:74999576;5:74999576;5:74999576;5:74999576;5:75003056;5:75003056;5:75003056;5:75003056;5:75003056;5:75010002;5:75010002;5:75010002;5:75015242;5:75015242;5:75015242;5:75015242;5:75015242;	rs2112653;rs2112653;rs2112653;rs2112653;rs72633961;rs72633961;rs10062361;rs10062361;rs10062361;rs10062361;rs199987224;rs199987224;rs369330343;rs369330343;rs184692007;rs184692007;rs10051260;rs10051260;rs3857387;rs3857387;rs1544755;rs1544755;rs13356603;rs13356603;rs4704200;rs4704200;rs4704200;rs4704200;rs1551894;rs1551894;rs1551894;rs1551894;rs2052515;rs2052515;rs2052515;rs2052515;rs4704202;rs4704202;rs2126736;rs2126736;rs2126736;rs2126736;rs1115091;rs1115091;rs7722186;rs7722186;rs7722186;rs7722186;rs10059435;rs10059435;rs59409412;rs59409412;rs7730344;rs7730344;rs12655005;rs12655005;rs59014134;rs59014134;rs115543819;rs115543819;rs10942734;rs10942734;rs918623;rs918623;rs918623;rs918623;rs1423527;rs1423527;rs1423527;rs1423527;rs2335418;rs2335418;rs2335418;rs2335418;rs10070119;rs10070119;rs6871667;rs6871667;rs6871667;rs6871667;rs10056811;rs10056811;rs10056811;rs10056811;rs58155217;rs58155217;rs11957260;rs11957260;rs11957260;rs11957260;rs373199559;rs373199559;rs7730493;rs7730493;rs200400920;rs200400920;rs7730495;rs7730495;rs6892023;rs6892023;rs6892023;rs6892023;rs7702895;rs7702895;rs4703667;rs4703667;rs7708283;rs7708283;rs1820164;rs1820164;rs2032885;rs2032885;rs1820163;rs1820163;rs17671591;rs17671591;rs17671591;rs17671591;rs10474433;rs10474433;rs10474433;rs10474433;rs2878417;rs2878417;rs2878417;rs2878417;rs79856035;rs79856035;rs13358429;rs13358429;rs13358429;rs13358429;rs13354746;rs13354746;rs13354746;rs13354746;rs79225634;rs79225634;rs11389545;rs11389545;rs4704208;rs4704208;rs147592913;rs147592913;rs6895057;rs6895057;rs6895057;rs6895057;rs3843480;rs3843480;rs3843480;rs3843480;rs11405709;rs11405709;rs7703051;rs7703051;rs7703051;rs7703051;rs7701925;rs7701925;rs7701925;rs7701925;rs11749783;rs11749783;rs11749783;rs11749783;rs3931914;rs3931914;rs3931914;rs3931914;rs3843481;rs3843481;rs3843481;rs3843481;rs2878418;rs2878418;rs2878418;rs2878418;rs201435918;rs201435918;rs7732854;rs7732854;rs28851300;rs28851300;rs13436857;rs13436857;rs13436857;rs13436857;rs200409854;rs200409854;rs4704210;rs4704210;rs10045497;rs10045497;rs10045497;rs10045497;rs17238379;rs17238379;rs10038095;rs10038095;rs10038095;rs10038095;rs3846661;rs3846661;rs3843482;rs3843482;rs10590407;rs10590407;rs2878419;rs2878419;rs199699609;rs199699609;rs17244813;rs17244813;rs17244834;rs17244834;rs10683134;rs10683134;rs10474434;rs10474434;rs10474434;rs10474434;rs6453131;rs6453131;rs6453131;rs6453131;rs11443896;rs11443896;rs17238484;rs17238484;rs17238484;rs17238484;rs12654264;rs12654264;rs12654264;rs12654264;rs10053643;rs10053643;rs3846662;rs3846662;rs3846662;rs3846662;rs6882842;rs6882842;rs146644745;rs146644745;rs10473972;rs10473972;rs3846663;rs3846663;rs3846663;rs3846663;rs12916;rs12916;rs12916;rs12916;rs10690767;rs10690767;rs4703670;rs4703670;rs4703670;rs4703670;rs7733436;rs7733436;rs7733436;rs7733436;rs7737959;rs7737959;rs10462517;rs10462517;rs7700468;rs7700468;rs7700468;rs7700468;rs3761742;rs3761742;rs3761742;rs3761742;rs3846665;rs3846665;rs3846665;rs3846665;rs698912;rs698912;rs698912;rs698912;rs4704214;rs4704214;rs7356637;rs7356637;rs7356637;rs7356637;rs3761743;rs3761743;rs3761743;rs3761743;rs12234032;rs12234032;rs12234032;rs12234032;rs9885386;rs9885386;rs6878990;rs6878990;rs6878990;rs6878990;rs11957913;rs11957913;rs6453133;rs6453133;rs6453133;rs6453133;rs3846666;rs3846666;rs28609217;rs28609217;rs10038723;rs10038723;rs10038723;rs10038723;rs6453134;rs6453134;rs6453134;rs6453134;rs10075139;rs10075139;rs10075139;rs10075139;rs112893256;rs112893256;rs10434644;rs10434644;rs10434644;rs10434644;rs112635930;rs112635930;rs4385188;rs4385188;rs4385188;rs4385188;rs10474436;rs10474436;rs10474436;rs10474436;rs6872314;rs6872314;rs6872314;rs6872314;rs11285492;rs11285492;rs4704219;rs4704219;rs4704219;rs4704219;rs6874781;rs6874781;rs6874781;rs6874781;rs4704220;rs4704220;rs4704220;rs4704220;rs4704221;rs4704221;rs4704221;rs4704221;rs77218814;rs77218814;rs77218814;rs77218814;rs57149337;rs57149337;rs4440336;rs4440336;rs4440336;rs4440336;rs6873472;rs6873472;rs4704223;rs4704223;rs4704223;rs4704223;rs6891949;rs6891949;rs61430233;rs61430233;rs61430233;rs61430233;rs10942739;rs10942739;rs10942739;rs10942739;rs6896136;rs6896136;rs6896136;rs6896136;rs7709282;rs7709282;rs7709282;rs7709282;rs4704224;rs4704224;rs5744533;rs5744533;rs5744533;rs5744533;rs4549504;rs4549504;rs4549504;rs4549504;rs4604177;rs4604177;rs4604177;rs4604177;rs6863398;rs6863398;rs6863398;rs6863398;rs73120833;rs73120833;rs5744551;rs5744551;rs5744552;rs5744552;rs5744552;rs5744552;rs5744555;rs5744555;rs5744555;rs5744555;rs58946110;rs58946110;rs35953663;rs35953663;rs4704227;rs4704227;rs59506842;rs59506842;rs10043621;rs10043621;rs13354407;rs13354407;rs5744575;rs5744575;rs4704228;rs4704228;rs5744595;rs5744595;rs5744598;rs5744598;rs5744598;rs5744598;rs5744601;rs5744601;rs5744601;rs5744601;rs5744621;rs5744621;rs57312935;rs57312935;rs10044053;rs10044053;rs7445415;rs7445415;rs5744663;rs5744663;rs3213801;rs3213801;rs3213801;rs3213801;rs5744672;rs5744672;rs5744672;rs5744672;rs5744680;rs5744680;rs5744680;rs5744680;rs4703674;rs4703674;rs4703674;rs4703674;rs767676;rs767676;rs767676;rs767676;rs5744703;rs5744703;rs1051795;rs1051795;rs1051795;rs1051795;rs1995267;rs1995267;rs2287711;rs2287711;rs2287711;rs2287711;rs7703282;rs7703282;rs4045166;rs4045166;rs4045166;rs4045166;rs11748027;rs11748027;rs11748027;rs11748027;rs984976;rs984976;rs984976;rs984976;rs67969809;rs67969809;rs67969809;rs67969809;rs2878519;rs2878519;rs2878519;rs2878519;rs2878520;rs2878520;rs2878520;rs2878520;rs1863935;rs1863935;rs1863935;rs1863935;rs1863934;rs1863934;rs1863934;rs1863934;rs6886841;rs6886841;rs6861279;rs6861279;rs6861279;rs6861279;rs9332464;rs9332464;rs9332464;rs9332464;rs17739580;rs17739580;rs17739580;rs17739580;rs7717505;rs7717505;rs7717505;rs7717505;rs57852660;rs57852660;rs10067641;rs10067641;rs10067641;rs10067641;rs7723531;rs7723531;rs7723531;rs7723531;rs10060260;rs10060260;rs7706857;rs7706857;rs924452;rs924452;rs924452;rs924452;rs1427924;rs1427924;rs1427924;rs1427924;rs9293656;rs9293656;rs9293656;rs9293656;rs34341;rs34341;rs34341;rs34341;rs34341;rs34351;rs34351;rs34351;rs34351;rs34351;rs253391;rs253391;rs253391;rs253411;rs253411;rs253411;rs253411;rs253411;rs253412;rs253412;rs253412;rs253412;rs253412;rs253414;rs253414;rs253414;rs253414;rs253414;rs35120763;rs35120763;rs42854;rs42854;rs42854;rs42854;rs42854;rs34358;rs34358;rs34358;rs34358;rs34358;rs42302;rs42302;rs42302;rs42302;rs42302;rs40060;rs40060;rs40060;rs40060;rs40060;rs5868780;rs5868780;rs5868780;rs34359;rs34359;rs34359;rs34359;rs34359;rs34360;rs34360;rs34360;rs34360;rs34360;rs397998175;rs397998175;rs397998175;rs34361;rs34361;rs34361;rs34361;rs34361;rs2878521;rs2878521;rs2878521;rs2878521;rs2878521;rs397998176;rs397998176;rs397998176;rs16872768;rs16872768;rs16872768;rs16872768;rs16872768;rs4704230;rs4704230;rs4704230;rs4704230;rs4704230;rs6881648;rs6881648;rs6881648;rs10057967;rs10057967;rs10057967;rs10057967;rs10057967;rs6874626;rs6874626;rs6874626;rs6874626;rs6874626;rs3797580;rs3797580;rs3797580;rs3797580;rs3797580;rs6864091;rs6864091;rs6864091;rs2112347;rs2112347;rs2112347;rs2112347;rs2112347;	cholesterol;LDL;LDL_C;TC;cholesterol;LDL_C;cholesterol;LDL;LDL_C;TC;cholesterol;LDL_C;cholesterol;LDL_C;cholesterol;LDL_C;cholesterol;LDL_C;cholesterol;LDL_C;cholesterol;LDL_C;cholesterol;LDL_C;cholesterol;LDL;LDL_C;TC;cholesterol;LDL;LDL_C;TC;cholesterol;LDL;LDL_C;TC;cholesterol;LDL_C;cholesterol;LDL;LDL_C;TC;cholesterol;LDL_C;cholesterol;LDL;LDL_C;TC;cholesterol;LDL_C;cholesterol;LDL_C;cholesterol;LDL_C;cholesterol;LDL_C;cholesterol;LDL_C;cholesterol;LDL_C;cholesterol;LDL_C;cholesterol;LDL;LDL_C;TC;cholesterol;LDL;LDL_C;TC;cholesterol;LDL;LDL_C;TC;cholesterol;LDL_C;cholesterol;LDL;LDL_C;TC;cholesterol;LDL;LDL_C;TC;cholesterol;LDL_C;cholesterol;LDL;LDL_C;TC;cholesterol;LDL_C;cholesterol;LDL_C;cholesterol;LDL_C;cholesterol;LDL_C;cholesterol;LDL;LDL_C;TC;cholesterol;LDL_C;cholesterol;LDL_C;cholesterol;LDL_C;cholesterol;LDL_C;cholesterol;LDL_C;cholesterol;LDL_C;cholesterol;LDL;LDL_C;TC;cholesterol;LDL;LDL_C;TC;cholesterol;LDL;LDL_C;TC;cholesterol;LDL_C;cholesterol;LDL;LDL_C;TC;cholesterol;LDL;LDL_C;TC;cholesterol;LDL_C;cholesterol;LDL_C;cholesterol;LDL_C;cholesterol;LDL_C;cholesterol;LDL;LDL_C;TC;cholesterol;LDL;LDL_C;TC;cholesterol;LDL_C;cholesterol;LDL;LDL_C;TC;cholesterol;LDL;LDL_C;TC;cholesterol;LDL;LDL_C;TC;cholesterol;LDL;LDL_C;TC;cholesterol;LDL;LDL_C;TC;cholesterol;LDL;LDL_C;TC;cholesterol;LDL_C;cholesterol;LDL_C;cholesterol;LDL_C;cholesterol;LDL;LDL_C;TC;cholesterol;LDL_C;cholesterol;LDL_C;cholesterol;LDL;LDL_C;TC;cholesterol;LDL_C;cholesterol;LDL;LDL_C;TC;cholesterol;LDL_C;cholesterol;LDL_C;cholesterol;LDL_C;cholesterol;LDL_C;cholesterol;LDL_C;cholesterol;LDL_C;cholesterol;LDL_C;cholesterol;LDL_C;cholesterol;LDL;LDL_C;TC;cholesterol;LDL;LDL_C;TC;cholesterol;LDL_C;cholesterol;LDL;LDL_C;TC;cholesterol;LDL;LDL_C;TC;cholesterol;LDL_C;cholesterol;LDL;LDL_C;TC;cholesterol;LDL_C;cholesterol;LDL_C;cholesterol;LDL_C;cholesterol;LDL;LDL_C;TC;cholesterol;LDL;LDL_C;TC;cholesterol;LDL_C;cholesterol;LDL;LDL_C;TC;cholesterol;LDL;LDL_C;TC;cholesterol;LDL_C;cholesterol;LDL_C;cholesterol;LDL;LDL_C;TC;cholesterol;LDL;LDL_C;TC;cholesterol;LDL;LDL_C;TC;cholesterol;LDL;LDL_C;TC;cholesterol;LDL_C;cholesterol;LDL;LDL_C;TC;cholesterol;LDL;LDL_C;TC;cholesterol;LDL;LDL_C;TC;cholesterol;LDL_C;cholesterol;LDL;LDL_C;TC;cholesterol;LDL_C;cholesterol;LDL;LDL_C;TC;cholesterol;LDL_C;cholesterol;LDL_C;cholesterol;LDL;LDL_C;TC;cholesterol;LDL;LDL_C;TC;cholesterol;LDL;LDL_C;TC;cholesterol;LDL_C;cholesterol;LDL;LDL_C;TC;cholesterol;LDL_C;cholesterol;LDL;LDL_C;TC;cholesterol;LDL;LDL_C;TC;cholesterol;LDL;LDL_C;TC;cholesterol;LDL_C;cholesterol;LDL;LDL_C;TC;cholesterol;LDL;LDL_C;TC;cholesterol;LDL;LDL_C;TC;cholesterol;LDL;LDL_C;TC;cholesterol;LDL;LDL_C;TC;cholesterol;LDL_C;cholesterol;LDL;LDL_C;TC;cholesterol;LDL_C;cholesterol;LDL;LDL_C;TC;cholesterol;LDL_C;cholesterol;LDL;LDL_C;TC;cholesterol;LDL;LDL_C;TC;cholesterol;LDL;LDL_C;TC;cholesterol;LDL;LDL_C;TC;cholesterol;LDL_C;cholesterol;LDL;LDL_C;TC;cholesterol;LDL;LDL_C;TC;cholesterol;LDL;LDL_C;TC;cholesterol;LDL;LDL_C;TC;cholesterol;LDL_C;cholesterol;LDL_C;cholesterol;LDL;LDL_C;TC;cholesterol;LDL;LDL_C;TC;cholesterol;LDL_C;cholesterol;LDL_C;cholesterol;LDL_C;cholesterol;LDL_C;cholesterol;LDL_C;cholesterol;LDL_C;cholesterol;LDL_C;cholesterol;LDL_C;cholesterol;LDL_C;cholesterol;LDL;LDL_C;TC;cholesterol;LDL;LDL_C;TC;cholesterol;LDL_C;cholesterol;LDL_C;cholesterol;LDL_C;cholesterol;LDL_C;cholesterol;LDL_C;cholesterol;LDL;LDL_C;TC;cholesterol;LDL;LDL_C;TC;cholesterol;LDL;LDL_C;TC;cholesterol;LDL;LDL_C;TC;cholesterol;LDL;LDL_C;TC;cholesterol;LDL_C;cholesterol;LDL;LDL_C;TC;cholesterol;LDL_C;cholesterol;LDL;LDL_C;TC;cholesterol;LDL_C;cholesterol;LDL;LDL_C;TC;cholesterol;LDL;LDL_C;TC;cholesterol;LDL;LDL_C;TC;cholesterol;LDL;LDL_C;TC;cholesterol;LDL;LDL_C;TC;cholesterol;LDL;LDL_C;TC;cholesterol;LDL;LDL_C;TC;cholesterol;LDL;LDL_C;TC;cholesterol;LDL_C;cholesterol;LDL;LDL_C;TC;cholesterol;LDL;LDL_C;TC;cholesterol;LDL;LDL_C;TC;cholesterol;LDL;LDL_C;TC;cholesterol;LDL_C;cholesterol;LDL;LDL_C;TC;cholesterol;LDL;LDL_C;TC;cholesterol;LDL_C;cholesterol;LDL_C;cholesterol;LDL;LDL_C;TC;cholesterol;LDL;LDL_C;TC;cholesterol;LDL;LDL_C;TC;cholesterol;HDL_C;LDL;LDL_C;TC;cholesterol;HDL_C;LDL;LDL_C;TC;cholesterol;HDL_C;LDL_C;cholesterol;HDL_C;LDL;LDL_C;TC;cholesterol;HDL_C;LDL;LDL_C;TC;cholesterol;HDL_C;LDL;LDL_C;TC;cholesterol;LDL_C;cholesterol;HDL_C;LDL;LDL_C;TC;cholesterol;HDL_C;LDL;LDL_C;TC;cholesterol;HDL_C;LDL;LDL_C;TC;cholesterol;HDL_C;LDL;LDL_C;TC;cholesterol;HDL_C;LDL_C;cholesterol;HDL_C;LDL;LDL_C;TC;cholesterol;HDL_C;LDL;LDL_C;TC;cholesterol;HDL_C;LDL_C;cholesterol;HDL_C;LDL;LDL_C;TC;cholesterol;HDL_C;LDL;LDL_C;TC;cholesterol;HDL_C;LDL_C;cholesterol;HDL_C;LDL;LDL_C;TC;cholesterol;HDL_C;LDL;LDL_C;TC;cholesterol;HDL_C;LDL_C;cholesterol;HDL_C;LDL;LDL_C;TC;cholesterol;HDL_C;LDL;LDL_C;TC;cholesterol;HDL_C;LDL;LDL_C;TC;cholesterol;HDL_C;LDL_C;cholesterol;HDL_C;LDL;LDL_C;TC;	UKBB;Willer_et_al_2013;UKBB;Willer_et_al_2013;UKBB;UKBB;UKBB;Willer_et_al_2013;UKBB;Willer_et_al_2013;UKBB;UKBB;UKBB;UKBB;UKBB;UKBB;UKBB;UKBB;UKBB;UKBB;UKBB;UKBB;UKBB;UKBB;UKBB;Willer_et_al_2013;UKBB;Willer_et_al_2013;UKBB;Willer_et_al_2013;UKBB;Willer_et_al_2013;UKBB;Willer_et_al_2013;UKBB;Willer_et_al_2013;UKBB;UKBB;UKBB;Willer_et_al_2013;UKBB;Willer_et_al_2013;UKBB;UKBB;UKBB;Willer_et_al_2013;UKBB;Willer_et_al_2013;UKBB;UKBB;UKBB;UKBB;UKBB;UKBB;UKBB;UKBB;UKBB;UKBB;UKBB;UKBB;UKBB;UKBB;UKBB;Willer_et_al_2013;UKBB;Willer_et_al_2013;UKBB;Willer_et_al_2013;UKBB;Willer_et_al_2013;UKBB;Willer_et_al_2013;UKBB;Willer_et_al_2013;UKBB;UKBB;UKBB;Willer_et_al_2013;UKBB;Willer_et_al_2013;UKBB;Willer_et_al_2013;UKBB;Willer_et_al_2013;UKBB;UKBB;UKBB;Willer_et_al_2013;UKBB;Willer_et_al_2013;UKBB;UKBB;UKBB;UKBB;UKBB;UKBB;UKBB;UKBB;UKBB;Willer_et_al_2013;UKBB;Willer_et_al_2013;UKBB;UKBB;UKBB;UKBB;UKBB;UKBB;UKBB;UKBB;UKBB;UKBB;UKBB;UKBB;UKBB;Willer_et_al_2013;UKBB;Willer_et_al_2013;UKBB;Willer_et_al_2013;UKBB;Willer_et_al_2013;UKBB;Willer_et_al_2013;UKBB;Willer_et_al_2013;UKBB;UKBB;UKBB;Willer_et_al_2013;UKBB;Willer_et_al_2013;UKBB;Willer_et_al_2013;UKBB;Willer_et_al_2013;UKBB;UKBB;UKBB;UKBB;UKBB;UKBB;UKBB;UKBB;UKBB;Willer_et_al_2013;UKBB;Willer_et_al_2013;UKBB;Willer_et_al_2013;UKBB;Willer_et_al_2013;UKBB;UKBB;UKBB;Willer_et_al_2013;UKBB;Willer_et_al_2013;UKBB;Willer_et_al_2013;UKBB;Willer_et_al_2013;UKBB;Willer_et_al_2013;UKBB;Willer_et_al_2013;UKBB;Willer_et_al_2013;UKBB;Willer_et_al_2013;UKBB;Willer_et_al_2013;UKBB;Willer_et_al_2013;UKBB;Willer_et_al_2013;UKBB;Willer_et_al_2013;UKBB;UKBB;UKBB;UKBB;UKBB;UKBB;UKBB;Willer_et_al_2013;UKBB;Willer_et_al_2013;UKBB;UKBB;UKBB;UKBB;UKBB;Willer_et_al_2013;UKBB;Willer_et_al_2013;UKBB;UKBB;UKBB;Willer_et_al_2013;UKBB;Willer_et_al_2013;UKBB;UKBB;UKBB;UKBB;UKBB;UKBB;UKBB;UKBB;UKBB;UKBB;UKBB;UKBB;UKBB;UKBB;UKBB;UKBB;UKBB;Willer_et_al_2013;UKBB;Willer_et_al_2013;UKBB;Willer_et_al_2013;UKBB;Willer_et_al_2013;UKBB;UKBB;UKBB;Willer_et_al_2013;UKBB;Willer_et_al_2013;UKBB;Willer_et_al_2013;UKBB;Willer_et_al_2013;UKBB;UKBB;UKBB;Willer_et_al_2013;UKBB;Willer_et_al_2013;UKBB;UKBB;UKBB;UKBB;UKBB;UKBB;UKBB;Willer_et_al_2013;UKBB;Willer_et_al_2013;UKBB;Willer_et_al_2013;UKBB;Willer_et_al_2013;UKBB;UKBB;UKBB;Willer_et_al_2013;UKBB;Willer_et_al_2013;UKBB;Willer_et_al_2013;UKBB;Willer_et_al_2013;UKBB;UKBB;UKBB;UKBB;UKBB;Willer_et_al_2013;UKBB;Willer_et_al_2013;UKBB;Willer_et_al_2013;UKBB;Willer_et_al_2013;UKBB;Willer_et_al_2013;UKBB;Willer_et_al_2013;UKBB;Willer_et_al_2013;UKBB;Willer_et_al_2013;UKBB;UKBB;UKBB;Willer_et_al_2013;UKBB;Willer_et_al_2013;UKBB;Willer_et_al_2013;UKBB;Willer_et_al_2013;UKBB;Willer_et_al_2013;UKBB;Willer_et_al_2013;UKBB;UKBB;UKBB;Willer_et_al_2013;UKBB;Willer_et_al_2013;UKBB;UKBB;UKBB;Willer_et_al_2013;UKBB;Willer_et_al_2013;UKBB;UKBB;UKBB;UKBB;UKBB;Willer_et_al_2013;UKBB;Willer_et_al_2013;UKBB;Willer_et_al_2013;UKBB;Willer_et_al_2013;UKBB;Willer_et_al_2013;UKBB;Willer_et_al_2013;UKBB;UKBB;UKBB;Willer_et_al_2013;UKBB;Willer_et_al_2013;UKBB;UKBB;UKBB;Willer_et_al_2013;UKBB;Willer_et_al_2013;UKBB;Willer_et_al_2013;UKBB;Willer_et_al_2013;UKBB;Willer_et_al_2013;UKBB;Willer_et_al_2013;UKBB;UKBB;UKBB;Willer_et_al_2013;UKBB;Willer_et_al_2013;UKBB;Willer_et_al_2013;UKBB;Willer_et_al_2013;UKBB;Willer_et_al_2013;UKBB;Willer_et_al_2013;UKBB;Willer_et_al_2013;UKBB;Willer_et_al_2013;UKBB;Willer_et_al_2013;UKBB;Willer_et_al_2013;UKBB;UKBB;UKBB;Willer_et_al_2013;UKBB;Willer_et_al_2013;UKBB;UKBB;UKBB;Willer_et_al_2013;UKBB;Willer_et_al_2013;UKBB;UKBB;UKBB;Willer_et_al_2013;UKBB;Willer_et_al_2013;UKBB;Willer_et_al_2013;UKBB;Willer_et_al_2013;UKBB;Willer_et_al_2013;UKBB;Willer_et_al_2013;UKBB;Willer_et_al_2013;UKBB;Willer_et_al_2013;UKBB;UKBB;UKBB;Willer_et_al_2013;UKBB;Willer_et_al_2013;UKBB;Willer_et_al_2013;UKBB;Willer_et_al_2013;UKBB;Willer_et_al_2013;UKBB;Willer_et_al_2013;UKBB;Willer_et_al_2013;UKBB;Willer_et_al_2013;UKBB;UKBB;UKBB;UKBB;UKBB;Willer_et_al_2013;UKBB;Willer_et_al_2013;UKBB;Willer_et_al_2013;UKBB;Willer_et_al_2013;UKBB;UKBB;UKBB;UKBB;UKBB;UKBB;UKBB;UKBB;UKBB;UKBB;UKBB;UKBB;UKBB;UKBB;UKBB;UKBB;UKBB;UKBB;UKBB;Willer_et_al_2013;UKBB;Willer_et_al_2013;UKBB;Willer_et_al_2013;UKBB;Willer_et_al_2013;UKBB;UKBB;UKBB;UKBB;UKBB;UKBB;UKBB;UKBB;UKBB;UKBB;UKBB;Willer_et_al_2013;UKBB;Willer_et_al_2013;UKBB;Willer_et_al_2013;UKBB;Willer_et_al_2013;UKBB;Willer_et_al_2013;UKBB;Willer_et_al_2013;UKBB;Willer_et_al_2013;UKBB;Willer_et_al_2013;UKBB;Willer_et_al_2013;UKBB;Willer_et_al_2013;UKBB;UKBB;UKBB;Willer_et_al_2013;UKBB;Willer_et_al_2013;UKBB;UKBB;UKBB;Willer_et_al_2013;UKBB;Willer_et_al_2013;UKBB;UKBB;UKBB;Willer_et_al_2013;UKBB;Willer_et_al_2013;UKBB;Willer_et_al_2013;UKBB;Willer_et_al_2013;UKBB;Willer_et_al_2013;UKBB;Willer_et_al_2013;UKBB;Willer_et_al_2013;UKBB;Willer_et_al_2013;UKBB;Willer_et_al_2013;UKBB;Willer_et_al_2013;UKBB;Willer_et_al_2013;UKBB;Willer_et_al_2013;UKBB;Willer_et_al_2013;UKBB;Willer_et_al_2013;UKBB;Willer_et_al_2013;UKBB;Willer_et_al_2013;UKBB;UKBB;UKBB;Willer_et_al_2013;UKBB;Willer_et_al_2013;UKBB;Willer_et_al_2013;UKBB;Willer_et_al_2013;UKBB;Willer_et_al_2013;UKBB;Willer_et_al_2013;UKBB;Willer_et_al_2013;UKBB;Willer_et_al_2013;UKBB;UKBB;UKBB;Willer_et_al_2013;UKBB;Willer_et_al_2013;UKBB;Willer_et_al_2013;UKBB;Willer_et_al_2013;UKBB;UKBB;UKBB;UKBB;UKBB;Willer_et_al_2013;UKBB;Willer_et_al_2013;UKBB;Willer_et_al_2013;UKBB;Willer_et_al_2013;UKBB;Willer_et_al_2013;UKBB;Willer_et_al_2013;UKBB;UKBB;Willer_et_al_2013;UKBB;Willer_et_al_2013;UKBB;UKBB;Willer_et_al_2013;UKBB;Willer_et_al_2013;UKBB;UKBB;UKBB;UKBB;UKBB;Willer_et_al_2013;UKBB;Willer_et_al_2013;UKBB;UKBB;Willer_et_al_2013;UKBB;Willer_et_al_2013;UKBB;UKBB;Willer_et_al_2013;UKBB;Willer_et_al_2013;UKBB;UKBB;UKBB;UKBB;Willer_et_al_2013;UKBB;Willer_et_al_2013;UKBB;UKBB;Willer_et_al_2013;UKBB;Willer_et_al_2013;UKBB;UKBB;Willer_et_al_2013;UKBB;Willer_et_al_2013;UKBB;UKBB;Willer_et_al_2013;UKBB;Willer_et_al_2013;UKBB;UKBB;UKBB;UKBB;UKBB;Willer_et_al_2013;UKBB;Willer_et_al_2013;UKBB;UKBB;Willer_et_al_2013;UKBB;Willer_et_al_2013;UKBB;UKBB;UKBB;UKBB;UKBB;Willer_et_al_2013;UKBB;Willer_et_al_2013;UKBB;UKBB;Willer_et_al_2013;UKBB;Willer_et_al_2013;UKBB;UKBB;UKBB;UKBB;UKBB;Willer_et_al_2013;UKBB;Willer_et_al_2013;UKBB;UKBB;Willer_et_al_2013;UKBB;Willer_et_al_2013;UKBB;UKBB;UKBB;UKBB;UKBB;Willer_et_al_2013;UKBB;Willer_et_al_2013;UKBB;UKBB;Willer_et_al_2013;UKBB;Willer_et_al_2013;UKBB;UKBB;Willer_et_al_2013;UKBB;Willer_et_al_2013;UKBB;UKBB;UKBB;UKBB;UKBB;Willer_et_al_2013;UKBB;Willer_et_al_2013;	5:74681773;5:74655726;5:74639544;5:74877266;5:74882681;5:74651084;5:74675076;5:74685520	rs698912;rs3846663;rs10590407;rs3213801;rs4703674;rs3846662;rs7700468;rs3761743	74651084;74639576;74655726;74639544;74639544;74639576;74655726;75003678;74651084;74681773;74685520;74882681;74877266;74675076;75003678;74542620;74542620;74542620;74979866;74979866;74345369;74979866;74964107;74964107;74345369;74345369;74962768;74962768;74964107;75020023;75020023;74617046;74682474;74617046;74749147;74817394;74682474;74749147;75020023;74245202;74962768;74682474;74245202;75017319;74249907;74316685;74617046;74749969;74817394;74316685;75046359;74749147;75046359;74255070;74749969;74249907;75006833;	rs3846662;-;rs3846663;rs3064191;rs3064191;-;rs3846663;rs2307111;rs3846662;rs698912;rs3761743;rs4703674;rs3213801;rs7700468;rs2307111;rs61602173;rs61602173;rs61602173;rs4703676;rs4703676;rs9293641;rs4703676;rs7715739;rs7715739;rs9293641;rs9293641;rs6453139;rs6453139;rs7715739;rs17564079;rs17564079;rs17647994;rs17562727;rs17647994;rs62366598;rs3094246;rs17562727;rs62366598;rs17564079;rs114533012;rs6453139;rs17562727;rs114533012;rs114676482;rs10462509;rs79783247;rs17647994;rs116070404;rs3094246;rs79783247;rs72768400;rs62366598;rs72768400;rs114523982;rs116070404;rs10462509;rs4555772;	Total_cholesterol;Total_cholesterol;Total_cholesterol;Total_cholesterol;LDL-C;LDL-C;LDL-C;Total_cholesterol;LDL-C;Total_cholesterol;Total_cholesterol;Total_cholesterol;Total_cholesterol;Total_cholesterol;LDL-C;LDL_cholesterol;Cholesterol;Apolipoprotein_B;Cholesterol;LDL_cholesterol;LDL_cholesterol;Apolipoprotein_B;LDL_cholesterol;Cholesterol;Apolipoprotein_B;Cholesterol;Cholesterol;LDL_cholesterol;Apolipoprotein_B;LDL_cholesterol;Cholesterol;LDL_cholesterol;LDL_cholesterol;Cholesterol;LDL_cholesterol;LDL_cholesterol;Cholesterol;Cholesterol;Apolipoprotein_B;Cholesterol;Apolipoprotein_B;Apolipoprotein_B;LDL_cholesterol;LDL_cholesterol;LDL_cholesterol;Cholesterol;Apolipoprotein_B;LDL_cholesterol;Cholesterol;LDL_cholesterol;Cholesterol;Apolipoprotein_B;LDL_cholesterol;LDL_cholesterol;Cholesterol;Apolipoprotein_B;Stearic_acid_(18:0)_levels;	Locke_et_al.;Locke_et_al.;Locke_et_al.;Locke_et_al.;Locke_et_al.;Locke_et_al.;Locke_et_al.;Locke_et_al.;Locke_et_al.;Locke_et_al.;Locke_et_al.;Locke_et_al.;Locke_et_al.;Locke_et_al.;Locke_et_al.;Sinnott-Armstrong_et_al.;Sinnott-Armstrong_et_al.;Sinnott-Armstrong_et_al.;Sinnott-Armstrong_et_al.;Sinnott-Armstrong_et_al.;Sinnott-Armstrong_et_al.;Sinnott-Armstrong_et_al.;Sinnott-Armstrong_et_al.;Sinnott-Armstrong_et_al.;Sinnott-Armstrong_et_al.;Sinnott-Armstrong_et_al.;Sinnott-Armstrong_et_al.;Sinnott-Armstrong_et_al.;Sinnott-Armstrong_et_al.;Sinnott-Armstrong_et_al.;Sinnott-Armstrong_et_al.;Sinnott-Armstrong_et_al.;Sinnott-Armstrong_et_al.;Sinnott-Armstrong_et_al.;Sinnott-Armstrong_et_al.;Sinnott-Armstrong_et_al.;Sinnott-Armstrong_et_al.;Sinnott-Armstrong_et_al.;Sinnott-Armstrong_et_al.;Sinnott-Armstrong_et_al.;Sinnott-Armstrong_et_al.;Sinnott-Armstrong_et_al.;Sinnott-Armstrong_et_al.;Sinnott-Armstrong_et_al.;Sinnott-Armstrong_et_al.;Sinnott-Armstrong_et_al.;Sinnott-Armstrong_et_al.;Sinnott-Armstrong_et_al.;Sinnott-Armstrong_et_al.;Sinnott-Armstrong_et_al.;Sinnott-Armstrong_et_al.;Sinnott-Armstrong_et_al.;Sinnott-Armstrong_et_al.;Sinnott-Armstrong_et_al.;Sinnott-Armstrong_et_al.;Sinnott-Armstrong_et_al.;Wu_et_al.;
5_8	5	73742002	75724867	M-LDL-C	74656539	5:74656539:C:T	rs12916	t	c	0.5693	-0.0749645	0.00396782	1.299e-79	78.89	33	0.6559	No	HMGCR	HMGCR	Biology	127	ApoB;ApoBbyApoA1;EstC;FALen;FAw6;FreeC;IDL-C;IDL-CE;IDL-CE_percent;IDL-C_percent;IDL-FC;IDL-FC_percent;IDL-L;IDL-P;IDL-PL;IDL-PL_percent;IDL-TG;IDL-TG_percent;LA;LAbyFA;LDL-C;LDL-TG;L-HDL-CE_percent;L-LDL-C;L-LDL-CE;L-LDL-CE_percent;L-LDL-C_percent;L-LDL-FC;L-LDL-FC_percent;L-LDL-L;L-LDL-P;L-LDL-PL;L-LDL-PL_percent;L-LDL-TG;L-LDL-TG_percent;L-VLDL-C;L-VLDL-CE;L-VLDL-C_percent;L-VLDL-PL_percent;L-VLDL-TG_percent;M-LDL-C;M-LDL-CE;M-LDL-CE_percent;M-LDL-C_percent;M-LDL-FC;M-LDL-FC_percent;M-LDL-L;M-LDL-P;M-LDL-PL;M-LDL-PL_percent;M-LDL-TG;M-LDL-TG_percent;MUFA;M-VLDL-C;M-VLDL-CE;M-VLDL-CE_percent;M-VLDL-C_percent;M-VLDL-FC;M-VLDL-L;M-VLDL-P;M-VLDL-PL;M-VLDL-TG_percent;PC;PUFA;Remnant-C;Serum-C;Serum-TG;SFA;S-HDL-C;S-HDL-CE;S-HDL-CE_percent;S-HDL-C_percent;S-HDL-FC;S-HDL-FC_percent;S-HDL-PL;S-HDL-PL_percent;S-LDL-C;S-LDL-CE;S-LDL-CE_percent;S-LDL-C_percent;S-LDL-FC;S-LDL-FC_percent;S-LDL-L;S-LDL-P;S-LDL-PL;S-LDL-PL_percent;S-LDL-TG;SM;S-VLDL-C;S-VLDL-CE;S-VLDL-CE_percent;S-VLDL-C_percent;S-VLDL-FC;S-VLDL-L;S-VLDL-P;S-VLDL-PL;S-VLDL-PL_percent;S-VLDL-TG_percent;TotCho;TotFA;TotPG;VLDL-C;XL-HDL-TG;XL-VLDL-C;XL-VLDL-CE;XL-VLDL-FC;XL-VLDL-FC_percent;XL-VLDL-PL;XL-VLDL-PL_percent;XL-VLDL-TG_percent;XS-VLDL-C;XS-VLDL-CE;XS-VLDL-FC;XS-VLDL-L;XS-VLDL-P;XS-VLDL-PL;XS-VLDL-PL_percent;XS-VLDL-TG;XS-VLDL-TG_percent;XXL-VLDL-C;XXL-VLDL-CE;XXL-VLDL-CE_percent;XXL-VLDL-C_percent;XXL-VLDL-L;XXL-VLDL-P;XXL-VLDL-PL;XXL-VLDL-TG;	1	region_5_8_locus_1	3_prime_UTR_variant	NA	NA	NA	E4_HYPERCHOL (p=8.2966e-13); E4_LIPOPROT (p=4.71737e-14); E4_METABOLIA (p=8.41977e-11); RX_STATIN (p=9.68055e-52);	Body mass index (Akiyama M 2017); Body mass index (GIANT 2015); Body mass index (GIANT 2015); Low density lipoprotein (GLGC 2013); Low density lipoprotein (GLGC 2010); Total cholesterol (GLGC 2013); Total cholesterol (GLGC 2010); LDL cholesterol (Kathiresan S 2008); LDL cholesterol (Talmud 2009); LDL cholesterol (GLGC 2010); LDL cholesterol (Waterworth DM 2010); LDL cholesterol (Kim YJ 2011); LDL cholesterol (Musunuru 2012); LDL cholesterol (Asselbergs 2012); Total cholesterol (GLGC 2010); Total cholesterol (Asselbergs 2012); Cholesterol total (GLGC 2010); Cholesterol total (GLGC 2013); Cholesterol total (Nagy R 2017); LDL cholesterol (GLGC 2010); LDL cholesterol (Waterworth DM 2010); LDL cholesterol (GLGC 2013); LDL cholesterol levels (Spracklen CN 2017); LDL cholesterol levels (Spracklen CN 2017); Total cholesterol levels (Spracklen CN 2017); Total cholesterol levels (Spracklen CN 2017); Arm fat mass left (Neale B 2017); Arm fat mass right (Neale B 2017); Arm fat percentage left (Neale B 2017); Arm fat percentage right (Neale B 2017); Arm fat-free mass left (Neale B 2017); Arm fat-free mass right (Neale B 2017); Arm predicted mass left (Neale B 2017); Arm predicted mass right (Neale B 2017); Basal metabolic rate (Neale B 2017); Body fat percentage (Neale B 2017); Body mass index (Neale B 2017); Hip circumference (Neale B 2017); Impedance of arm left (Neale B 2017); Impedance of arm right (Neale B 2017); Impedance of leg left (Neale B 2017); Impedance of leg right (Neale B 2017); Impedance of whole body (Neale B 2017); Leg fat mass left (Neale B 2017); Leg fat mass right (Neale B 2017); Leg fat percentage left (Neale B 2017); Leg fat percentage right (Neale B 2017); Leg fat-free mass left (Neale B 2017); Leg fat-free mass right (Neale B 2017); Leg predicted mass left (Neale B 2017); Leg predicted mass right (Neale B 2017); Medication for cholesterol, blood pressure or diabetes: cholesterol lowering medication (Neale B 2017); Self-reported high cholesterol (Neale B 2017); Treatment with atorvastatin (Neale B 2017); Treatment with cholesterol lowering medication (Neale B 2017); Treatment with simvastatin (Neale B 2017); Trunk fat mass (Neale B 2017); Trunk fat percentage (Neale B 2017); Waist circumference (Neale B 2017); Weight (Neale B 2017); Whole body fat mass (Neale B 2017); Whole body fat-free mass (Neale B 2017); Whole body water mass (Neale B 2017); Low density lipoprotein (Spracklen CN 2017); Total cholesterol (Spracklen CN 2017); Cholesterol (GLGC 2010); Cholesterol ldl (GLGC 2010); Cholesterol ldl (Waterworth DM 2010);	18:2 linoleic acid (LA) (Kettunen J 2016); ApoB (Kettunen J 2016); Cholesterol esters in large LDL (Kettunen J 2016); Cholesterol esters in medium LDL (Kettunen J 2016); Cholesterol esters in medium VLDL (Kettunen J 2016); Concentration of IDL particles (Kettunen J 2016); Concentration of large LDL particles (Kettunen J 2016); Concentration of medium LDL particles (Kettunen J 2016); Concentration of small LDL particles (Kettunen J 2016); Concentration of small VLDL particles (Kettunen J 2016); Esterified cholesterol (Kettunen J 2016); Free cholesterol (Kettunen J 2016); Free cholesterol in IDL (Kettunen J 2016); Free cholesterol in large LDL (Kettunen J 2016); Free cholesterol in medium VLDL (Kettunen J 2016); OmegaL6 fatty acids (Kettunen J 2016); Phospholipids in IDL (Kettunen J 2016); Phospholipids in large LDL (Kettunen J 2016); Phospholipids in medium LDL (Kettunen J 2016); Phospholipids in medium VLDL (Kettunen J 2016); Phospholipids in small VLDL (Kettunen J 2016); Phospholipids in very small VLDL (Kettunen J 2016); Serum total cholesterol (Kettunen J 2016); Total cholesterol in IDL (Kettunen J 2016); Total cholesterol in LDL (Kettunen J 2016); Total cholesterol in large LDL (Kettunen J 2016); Total cholesterol in medium LDL (Kettunen J 2016); Total cholesterol in medium VLDL (Kettunen J 2016); Total cholesterol in small LDL (Kettunen J 2016); Total cholesterol in small VLDL (Kettunen J 2016); Total lipids in IDL (Kettunen J 2016); Total lipids in large LDL (Kettunen J 2016); Total lipids in medium LDL (Kettunen J 2016); Total lipids in small LDL (Kettunen J 2016); Total lipids in small VLDL (Kettunen J 2016); Total lipids in very small VLDL (Kettunen J 2016); Triglycerides in very small VLDL (Kettunen J 2016); ILMN 1899903 (Tukiainen T 2012); LDL-C-lab (Tukiainen T 2012); LDL-C-lab (Tukiainen T 2012); TC-lab (Tukiainen T 2012);	rs7726478;rs6891560;rs10043621;rs7701925;rs10474434;rs4704219;rs28612248;rs3846662;rs11748027;rs4704208;rs6453131;rs3846663;rs3846665;rs112635930;rs6896136;rs5744712;rs9293652;rs7722186;rs10059435;rs6878990;rs1427924;rs2032885;rs5744672;rs7722186;rs10942734;rs6871667;rs4703667;rs4704202;rs79225634;rs3846662;rs1115091;rs4704214;rs12234032;rs6872314;rs7726478;rs4704227;rs5744595;rs5744672;rs1423527;rs2878419;rs4704200;rs10474434;rs17238484;rs4704202;rs59014134;rs918623;rs3846662;rs2878419;rs7737959;rs5744533;rs4704228;rs10056811;rs3843480;rs3843481;rs10067900;rs5744601;rs918623;rs6892023;rs6873472;rs984976;rs10056811;rs3846666;rs59506842;rs5744601;rs5744712;rs10060260;rs4703667;rs1820049;rs72633961;rs10059435;rs4704227;rs17671591;rs4703671;rs61430233;rs6896136;rs918623;rs28408106;rs7732854;rs10045497;rs5744598;rs1544755;rs3846663;rs11957260;rs11748027;rs918623;rs28609217;rs4704228;rs1544755;rs2878417;rs7733436;rs4549504;rs1544755;rs2335418;rs6871667;rs7702895;rs6878990;rs4704220;rs6873472;rs7722186;rs5744667;rs10074747;rs1544755;rs10473972;rs5744663;rs9293656;rs3843480;rs7701925;rs10474434;rs6873472;rs4704200;rs4704202;rs10942734;rs13354407;rs57312935;rs4704200;rs4704202;rs7722186;rs1544755;rs13354746;rs59014134;rs17671591;rs10051260;rs7700468;rs10060260;rs10060260;rs34341;rs17238484;rs4703670;rs4704220;rs4704220;rs6896136;rs10942734;rs5744680;rs79225634;rs7703051;rs3843482;rs79856035;rs12654264;rs3846662;rs3761742;rs5744575;rs7701925;rs6873472;rs4549504;rs9293656;rs4549504;rs6882842;rs10474433;rs12654264;rs6891560;rs72633961;rs2052515;rs7722186;rs5744555;rs5744680;rs1423527;rs4704223;rs2126736;rs3846663;rs75871659;rs2878417;rs4549504;rs5744712;rs5744712;rs10059435;rs10942734;rs5744575;rs57312935;rs7703282;rs4704208;rs3846661;rs17671591;rs4704200;rs4704202;rs6453134;rs13354407;rs10474434;rs4704200;rs4549504;rs6871667;rs11748027;rs10075139;rs2878519;rs17739580;rs72633963;rs58519566;rs4604177;rs13354746;rs7732854;rs11957260;rs2878417;rs3843482;rs13358429;rs6882842;rs10056811;rs7703051;rs6453131;rs10474433;rs72633962;rs10942734;rs7701925;rs72633966;rs10075139;rs57149337;rs73120833;rs67969809;rs13356603;rs59014134;rs28851300;rs3846662;rs5744621;rs59014134;rs10474433;rs4704223;rs6896136;rs12654264;rs79856035;rs13358429;rs1551894;rs61430233;rs1863935;rs1863934;rs1544755;rs4704200;rs10044053;rs10051260;rs4704210;rs7703282;rs10942734;rs10059435;rs4604177;rs72633963;rs61430233;rs5744621;rs4703671;rs3213801;rs4704202;rs2112653;rs79856035;rs17244834;rs4704223;rs4703667;rs13358429;rs3846663;rs1544755;rs1551894;rs7445415;rs5744703;rs79225634;rs6453131;rs4704200;rs7722186;rs2878417;rs3843482;rs2335418;rs17671591;rs4704208;rs10462517;rs3846665;rs3213801;rs2878520;rs9332464;rs924452;rs2335418;rs77385263;rs6861279;rs4704227;rs1544755;rs79225634;rs3843482;rs3846662;rs6453131;rs4703670;rs4704214;rs10044053;rs7717505;rs3857387;rs67969809;rs5744672;rs2126736;rs4704200;rs6453131;rs4703670;rs7726478;rs5744595;rs10067641;rs4704200;rs7703282;rs57312935;rs12654264;rs7733436;rs4703667;rs698912;rs79225634;rs17244834;rs10053643;rs28612248;rs59506842;rs2878519;rs10051260;rs2032885;rs2032885;rs4704208;rs12234032;rs72633966;rs7726478;rs7723531;rs10062361;rs1115091;rs6882842;rs1423527;rs10056811;rs17244834;rs6874781;rs10043621;rs7706857;rs2878417;rs10474434;rs2878520;rs6861279;rs11957260;rs10045497;rs12916;rs55810502;rs10053643;rs924452;rs9293654;rs984976;rs1863935;rs1863934;rs6882842;rs3846662;rs5744672;rs72633964;rs5744533;rs10074747;rs4704221;rs11749783;rs3843481;rs3843482;rs79856035;rs13358429;rs7703051;rs10462517;rs7706857;rs2112653;rs10038095;rs3843482;rs918623;rs1423527;rs3846662;rs3846663;rs6453131;rs10474433;rs6891560;rs5744555;rs5744712;rs1544755;rs10474434;rs4704219;rs10056811;rs13354407;rs5744667;rs4703670;rs79326701;rs3804231;rs10078671;rs5744680;rs10045497;rs7733436;rs72633966;rs2287711;rs984976;rs2112653;rs7732854;rs72633975;rs1427924;rs13354746;rs2052515;rs13354746;rs3846661;rs4704220;rs6873472;rs11749783;rs10051260;rs7702895;rs28851300;rs7730344;rs72633967;rs2112653;rs6896136;rs6896136;rs2878419;rs79225634;rs6892023;rs5744595;rs5744667;rs57907925;rs28851300;rs3846663;rs4704214;rs10061689;rs11748027;rs10051260;rs11957260;rs17244834;rs4704227;rs4704227;rs9293654;rs4704229;rs7722186;rs7722186;rs6882842;rs6882842;rs3843481;rs2052515;rs7700468;rs7723531;rs13354746;rs10070119;rs6453131;rs10056811;rs10038095;rs55810502;rs2032885;rs11957913;rs6874781;rs10051260;rs1423527;rs10473972;rs3846665;rs9885386;rs78979878;rs10942734;rs10473972;rs10056811;rs4704210;rs6882842;rs2335418;rs11957260;rs4549504;rs10070119;rs2878417;rs2878417;rs17238484;rs4704227;rs59506842;rs5744667;rs56859362;rs10474437;rs2112653;rs6878990;rs1051795;rs2287711;rs984976;rs3843482;rs2878419;rs7730344;rs1423527;rs7703282;rs918623;rs13360099;rs10473972;rs7733436;rs4704221;rs4549504;rs1423527;rs55810502;rs13356603;rs4703670;rs1051795;rs6861279;rs7701925;rs10473972;rs12234032;rs4704223;rs10036682;rs13354746;rs5744672;rs984976;rs2878417;rs7703051;rs3761742;rs10038723;rs4704208;rs6896136;rs2112653;rs11957260;rs3846661;rs984976;rs2052515;rs10053643;rs28874007;rs6886841;rs1427924;rs34341;rs34341;rs7703051;rs1544755;rs4704200;rs2335418;rs904743;rs12654264;rs6882842;rs4703675;rs5744601;rs4704208;rs2032885;rs1551894;rs4703667;rs3857387;rs10462518;rs5744533;rs9293656;rs2126736;rs17671591;rs7356633;rs72633976;rs6871667;rs6878990;rs17244834;rs79225634;rs79225634;rs28851300;rs7733436;rs698912;rs72633966;rs4704200;rs17238484;rs4704229;rs10473972;rs4704219;rs4704223;rs10056811;rs4604177;rs7730344;rs10067641;rs2032885;rs4704213;rs17739580;rs9293656;rs7732854;rs13354746;rs3843480;rs34341;rs6871667;rs10473972;rs698912;rs4704200;rs1551894;rs4704223;rs6892023;rs3843480;rs10045497;rs2052515;rs10462517;rs10060260;rs1427924;rs34341;rs10942734;rs12654264;rs918623;rs2335418;rs3213801;rs3843481;rs5744672;rs7733436;rs12654264;rs1544755;rs72633972;rs5744680;rs1427924;rs4704221;rs3846662;rs10045497;rs12916;rs1423527;rs10045497;rs3846662;rs984976;rs13354746;rs10056811;rs11749783;rs1115091;rs10462517;rs58841453;rs9293656;rs4704227;rs2878417;rs4704221;rs1551894;rs10045497;rs17238484;rs13354407;rs10060260;rs5744575;rs10070119;rs13358429;rs6878990;rs13356603;rs17671591;rs75871659;rs3213801;rs17244834;rs4704202;rs4704227;rs10038095;rs3843481;rs28851300;rs10474434;rs58519566;rs6874781;rs3846662;rs12916;rs10055011;rs28668361;rs11749783;rs4703667;rs73120833;rs17739580;rs7701925;rs4704214;rs2287711;rs1551894;rs7730344;rs28612248;rs1544755;rs10043621;rs5744598;rs4549504;rs1544755;rs3857387;rs10070119;rs72633961;rs5744667;rs7717505;rs3846665;rs3846661;rs2878419;rs2126736;rs4704208;rs28609217;rs61430233;rs6861279;rs17739580;rs58519566;rs72633970;rs2126736;rs1115091;rs1423527;rs10044053;rs1820049;rs2126736;rs61430233;rs10053643;rs13354746;rs13356603;rs4704200;rs6892023;rs10062361;rs11749783;rs3843481;rs13356603;rs9885386;rs72633966;rs4703667;rs12234032;rs2287710;rs34341;rs10053643;rs5744621;rs79856035;rs6871667;rs4704210;rs10051260;rs72633966;rs1820049;rs4704227;rs6453131;rs10062361;rs5744667;rs10474434;rs10462517;rs10077427;rs34341;rs2126736;rs11957260;rs10045497;rs4704210;rs75871659;rs13354407;rs4703671;rs10942739;rs1553234;rs1423527;rs67969809;rs10059435;rs13354746;rs5744601;rs67969809;rs57907925;rs4703667;rs3846662;rs4704221;rs13356603;rs7722186;rs2335418;rs4704220;rs59506842;rs984976;rs2878519;rs1863935;rs1863934;rs17739580;rs3843482;rs6453131;rs10038723;rs4704229;rs6871667;rs698912;rs6896136;rs9293654;rs6861279;rs9332464;rs4704221;rs5744533;rs7702895;rs2878419;rs6453134;rs2878519;rs5744704;rs10053643;rs7717505;rs4704219;rs3857387;rs2126736;rs59014134;rs7702895;rs4704220;rs10056811;rs4704228;rs3846661;rs4703670;rs7717505;rs1427924;rs9293656;rs9332464;rs2335418;rs79225634;rs3843480;rs3857387;rs72633963;rs1863935;rs1863934;rs9332464;rs7717505;rs4704208;rs10038945;rs2287711;rs5744555;rs17671591;rs4704221;rs4604177;rs10038095;rs3846663;rs918623;rs3761742;rs9885386;rs10038723;rs10067641;rs7723531;rs7706857;rs6874781;rs17671591;rs10942734;rs4704219;rs10075139;rs2878520;rs924452;rs2878419;rs72633971;rs5744672;rs6873472;rs6453131;rs79225634;rs4704210;rs4703667;rs10038095;rs10059435;rs9332464;rs28851300;rs4703670;rs1051795;rs10474433;rs6453131;rs7733436;rs5744680;rs12916;rs10462517;rs10051260;rs2335418;rs28851300;rs72633964;rs9293654;rs1051795;rs4704229;rs2878520;rs7730344;rs3843480;rs2335418;rs4704214;rs10075139;rs28612248;rs5744621;rs57312935;rs4704221;rs4604177;rs1551894;rs5744672;rs3846665;rs10044053;rs1423527;rs4704208;rs6453131;rs4549504;rs10051260;rs59014134;rs72633963;rs5744598;rs10067641;rs2052515;rs5744598;rs2032885;rs10062361;rs6882842;rs3846662;rs10075139;rs79326701;rs3804231;rs4604177;rs10067641;rs7703051;rs6896136;rs11748027;rs72633961;rs6882842;rs1995267;rs2287711;rs10473972;rs10078671;rs984976;rs1551894;rs4704210;rs10473972;rs12234032;rs5744595;rs4704214;rs17739580;rs7701925;rs72633975;rs11748027;rs4704210;rs4549504;rs17238484;rs1551894;rs2052515;rs6873472;rs3846661;rs3843480;rs11957260;rs4703667;rs5744575;rs10070119;rs2878417;rs12916;rs1820049;rs3857387;rs17238484;rs4704202;rs10056811;rs2032885;rs7722186;rs10942734;rs3846661;rs6882842;rs7445415;rs72633967;rs72633973;rs13361353;rs72633976;rs10038095;rs12654264;rs6873472;rs7702895;rs4704219;rs4604177;rs7703051;rs72633969;rs4704224;rs7445415;rs11748027;rs10059435;rs4703667;rs2878417;rs5744680;rs2112653;rs10038095;rs10474434;rs12234032;rs7723531;rs13356603;rs4704220;rs1551894;rs7733436;rs55810502;rs75871659;rs4704214;rs904743;rs10060260;rs78979878;rs57907925;rs6861279;rs7723531;rs7732854;rs10036682;rs2878419;rs10056811;rs10070119;rs12916;rs2335418;rs3843482;rs10473972;rs10067900;rs76478815;rs10076819;rs5744595;rs5744598;rs904743;rs2032885;rs2335418;rs5744672;rs75871659;rs12234032;rs72633966;rs1820049;rs9293656;rs13358429;rs72633974;rs34341;rs7701925;rs58841453;rs2052515;rs13356603;rs12916;rs9885386;rs2287711;rs10059435;rs3846663;rs17739580;rs28612248;rs3843481;rs7733436;rs59014134;rs72633963;rs9885386;rs2287711;rs10474433;rs10053643;rs7356633;rs4604177;rs6863398;rs10474437;rs4703675;rs4704202;rs79225634;rs55810502;rs7700468;rs1051795;rs10070119;rs10462517;rs4704213;rs6878990;rs72633972;rs7706857;rs10074747;rs3843482;rs11748027;rs3843481;rs6871667;rs3761742;rs3846665;rs698912;rs10041470;rs4704228;rs3843482;rs75871659;rs1427924;rs10059435;rs72633963;rs6453131;rs10462517;rs10078671;rs7706857;rs10474434;rs11749783;rs10038095;rs10038095;rs59014134;rs4704202;rs13360099;rs4704220;rs1423527;rs5744598;rs5744598;rs5744601;rs7702895;rs72633965;rs7723531;rs7706857;rs28668361;rs7703282;rs13356603;rs7703051;rs7733436;rs6878990;rs6873472;rs2335418;rs10062361;rs1051795;rs1051795;rs1051795;rs10051260;rs4704210;rs10041470;rs5744636;rs67969809;rs10067641;rs924452;rs10055011;rs3857387;rs75871659;rs3846665;rs698912;rs57312935;rs10474433;rs9293655;rs7722186;rs3846662;rs3857387;rs10942734;rs6892023;rs10045497;rs4704220;rs5744672;rs5744598;rs79856035;rs4704214;rs4704223;rs10078671;rs9332464;rs7717505;rs7702895;rs2052515;rs4704227;rs10070119;rs79856035;rs3846665;rs6878990;rs7445415;rs2878519;rs10474434;rs28874007;rs11748027;rs924452;rs59014134;rs984976;rs6871667;rs11749783;rs3843482;rs10070207;rs28612248;rs59506842;rs5744598;rs72633975;rs7733436;rs6874781;rs7733436;rs6878990;rs17671591;rs4703674;rs7733436;rs6892023;rs3846663;rs2287711;rs9293652;rs28408106;rs9293654;rs1909719;rs72633975;rs56859362;rs3846665;rs10038723;rs5744595;rs924452;rs984976;rs1544755;rs6896136;rs6878990;rs918623;rs10942739;rs2287711;rs6861279;rs13354746;rs58841453;rs10036682;rs924452;rs10474434;rs3857387;rs1115091;rs918623;rs6878990;rs1423527;rs77385263;rs4703675;rs10061689;rs5744704;rs72633961;rs17671591;rs1423527;rs10070119;rs10462517;rs12234032;rs6873472;rs1544755;rs7722186;rs10056811;rs6892023;rs2878417;rs3761742;rs6878990;rs10038723;rs1551894;rs4704223;rs2287711;rs1423527;rs10056811;rs4704210;rs698912;rs6861279;rs10045497;rs4704229;rs10036682;rs13356603;rs10053643;rs4704223;rs72633961;rs6874781;rs5744533;rs5744575;rs4704229;rs57907925;rs10474437;rs5744598;rs72633976;rs10074747;rs2112653;rs2052515;rs13356603;rs12234032;rs6896136;rs12654264;rs1115091;rs7703051;rs56859362;rs58841453;rs59014134;rs4704219;rs11748027;rs4704227;rs3846661;rs2878419;rs10061689;rs13360099;rs7445415;rs2287711;rs7706857;rs2287710;rs3843481;rs2878419;rs6873472;rs6453131;rs4704223;rs79856035;rs3846665;rs28874007;rs57312935;rs28668361;rs924452;rs3843482;rs67969809;rs4704221;rs17244834;rs4703667;rs698912;rs76478815;rs4604177;rs1051795;rs7717505;rs7730344;rs4703667;rs4704200;rs13354746;rs2878419;rs6878990;rs11748027;rs5744555;rs5744598;rs3213801;rs9332464;rs3857387;rs17671591;rs3843480;rs11748027;rs79225634;rs5744621;rs10044053;rs698912;rs4704227;rs5744680;rs59014134;rs7737959;rs7356637;rs9293656;rs17671591;rs3857387;rs6892023;rs4604177;rs13358429;rs10051260;rs1820049;rs6861279;rs2878519;rs13354407;rs72633964;rs5744601;rs2878520;rs6861279;rs1427924;rs17238484;rs10038945;rs904743;rs1115091;rs5744672;rs1551894;rs7722186;rs13358429;rs10059435;rs4704210;rs3846662;rs4704223;rs3846661;rs1051795;rs13358429;rs4704214;rs4703675;rs10067641;rs7723531;rs1051795;rs11749783;rs2032885;rs4549504;rs10474433;rs7730344;rs1995267;rs6873472;rs72633972;rs28668361;rs10062361;rs17238484;rs10077427;rs2052515;rs4703667;rs6878990;rs4704221;rs767676;rs67969809;rs7722186;rs13361353;rs6871667;rs17671591;rs10462517;rs1995267;rs10473972;rs12916;rs4704220;rs4704223;rs4704200;rs17244834;rs4704223;rs7722186;rs3761743;rs3846661;rs4704219;rs10056811;rs4704221;rs6896136;rs10062361;rs7733436;rs10056811;rs4704229;rs2878520;rs1863935;rs1863934;rs57907925;rs6871667;rs1553234;rs57312935;rs10062361;rs1551894;rs7722186;rs7700468;rs4704214;rs57907925;rs61430233;rs72633973;rs918623;rs3843480;rs7703051;rs1995267;rs67969809;rs2878519;rs3761742;rs4704200;rs10045497;rs4704221;rs5744672;rs1423527;rs1820049;rs75673664;rs72633970;rs28612248;rs4704228;rs5744680;rs3846661;rs3846663;rs10059435;rs10038723;rs2878519;rs17238484;rs2287710;rs1863935;rs1863934;rs6878990;rs7702895;rs10045497;rs11749783;rs3843481;rs72633975;rs2287711;rs72633970;rs7722186;rs5744672;rs75871659;rs1115091;rs7701925;rs4704220;rs1544755;rs4703667;rs72633972;rs5744704;rs4703675;rs6873472;rs984976;rs13356603;rs4704219;rs10070119;rs4703670;rs57312935;rs2052515;rs13354746;rs10070119;rs4704221;rs10474433;rs79856035;rs2878419;rs5744575;rs10078671;rs57907925;rs7701925;rs6892023;rs5744555;rs5744601;rs9293655;rs79225634;rs10474434;rs4604177;rs6896136;rs2878417;rs11957260;rs1115091;rs10038095;rs4703670;rs58841453;rs6882842;rs10076819;rs2287710;rs11748027;rs5744601;rs3857387;rs10070119;rs10043621;rs1863935;rs1863934;rs7730344;rs4704220;rs10055011;rs57907925;rs17739580;rs1544755;rs10474433;rs3843480;rs72633969;rs5744555;rs5744704;rs5744709;rs1051795;rs10051260;rs10070119;rs3843482;rs4704208;rs1544755;rs10051260;rs904743;rs1427924;rs2126736;rs13358429;rs698912;rs10067900;rs10036682;rs6861279;rs79856035;rs12916;rs10038723;rs10942734;rs12234032;rs2878419;rs11748027;rs79225634;rs10038095;rs3843480;rs4549504;rs10077427;rs9293656;rs6882842;rs72633974;rs5744680;rs10062361;rs6896136;rs59506842;rs5744621;rs10044053;rs3213801;rs904743;rs2032885;rs7702895;rs3843482;rs12916;rs1553234;rs5744680;rs4549504;rs3846663;rs10942734;rs10075139;rs10038945;rs7706857;rs2052515;rs10045497;rs10474434;rs10041470;rs6891560;rs28668361;rs17244834;rs12654264;rs13356603;rs13358429;rs4704228;rs904743;rs10067641;rs13356603;rs3846665;rs67969809;rs10474433;rs2126736;rs75673664;rs59506842;rs4704214;rs1909719;rs4549504;rs1423527;rs7726478;rs9293654;rs72633967;rs10062361;rs59014134;rs3846662;rs4604177;rs5744555;rs72633970;rs72633971;rs904743;rs9332464;rs7717505;rs5744636;rs2126736;rs72633961;rs4703667;rs7702895;rs4704228;rs34341;rs918623;rs4549504;rs6871667;rs11957260;rs4549504;rs4604177;rs4704208;rs4704200;rs3843481;rs7701925;rs4703671;rs67969809;rs2878519;rs11748027;rs79856035;rs6896136;rs4704214;rs5744575;rs5744598;rs5744704;rs10060260;rs7445415;rs11749783;rs2287711;rs3846662;rs918623;rs3846662;rs9293652;rs28408106;rs72633976;rs7723531;rs924452;rs72633961;rs7703051;rs13358429;rs5744680;rs3857387;rs3846665;rs698912;rs77385263;rs72633969;rs2878519;rs11957260;rs10059435;rs4704220;rs10070119;rs2052515;rs11957260;rs10474433;rs7445415;rs5744680;rs5744575;rs10474433;rs17244834;rs3846663;rs12654264;rs1551894;rs7732854;rs2878520;rs79856035;rs4703670;rs10076819;rs1863935;rs1863934;rs72633971;rs59014134;rs7703051;rs12234032;rs72633965;rs1051795;rs78979878;rs2878520;rs1544755;rs11748027;rs6453131;rs6871667;rs10038723;rs4549504;rs57312935;rs3857387;rs4704200;rs59506842;rs6861279;rs4704227;rs7703051;rs4704202;rs4704200;rs4704202;rs918623;rs58519566;rs5744598;rs5744621;rs13354746;rs3761742;rs10044053;rs17739580;rs10059435;rs4704223;rs1820049;rs1863935;rs1863934;rs4704202;rs59014134;rs79856035;rs79225634;rs10474437;rs1544755;rs5744621;rs7732854;rs4704221;rs13361353;rs6882842;rs10076819;rs10044053;rs2112653;rs72633961;rs3843481;rs10056811;rs6896136;rs10059435;rs11749783;rs6873472;rs13358429;rs6892023;rs56859362;rs3213801;rs57907925;rs4704228;rs3213801;rs11748027;rs17671591;rs1551894;rs9293655;rs4703667;rs4704219;rs6873472;rs72633973;rs13356603;rs10051260;rs4704208;rs4704219;rs4704219;rs10462517;rs13360099;rs5744712;rs4704227;rs10077427;rs79225634;rs12654264;rs17244834;rs11957260;rs10055011;rs5744555;rs2052515;rs4704200;rs7703051;rs72633966;rs10074747;rs72633969;rs10038095;rs72633961;rs9293655;rs2335418;rs10059435;rs72633961;rs5744680;rs61430233;rs1427924;rs76478815;rs1553234;rs10038945;rs10462517;rs10041470;rs5744533;rs72633961;rs7722186;rs72633973;rs4704219;rs4704223;rs7733436;rs1544755;rs6871667;rs4704214;rs59506842;rs7732854;rs4604177;rs28874007;rs5744533;rs5744601;rs9293656;rs10062361;rs72633974;rs4704210;rs12654264;rs7726478;rs1423527;rs6453131;rs7703051;rs3846665;rs698912;rs10075139;rs7706857;rs3857387;rs6453131;rs61430233;rs10062361;rs13354746;rs3761742;rs6874781;rs4704220;rs28874007;rs5744533;rs5744598;rs7445415;rs1909719;rs9332464;rs7717505;rs10942734;rs2287710;rs2878519;rs904743;rs6882842;rs2032885;rs7703051;rs12234032;rs5744533;rs2878417;rs4704208;rs11749783;rs3843480;rs13361353;rs57907925;rs7702895;rs2032885;rs4704220;rs4704210;rs79856035;rs56859362;rs4704221;rs6873472;rs6892023;rs79225634;rs72633963;rs13360099;rs5744636;rs1863935;rs1863934;rs4704200;rs1551894;rs3843480;rs79225634;rs10051260;rs10038723;rs2878520;rs4704202;rs59014134;rs11749783;rs10062361;rs10056811;rs7709282;rs67969809;rs10067641;rs7723531;rs924452;rs12654264;rs5744703;rs72633976;rs2878520;rs1863935;rs1863934;rs2032885;rs4704219;rs28851300;rs2287711;rs10059435;rs10473972;rs10942734;rs3843481;rs10474437;rs7703051;rs5744703;rs3846661;rs10462517;rs2032885;rs4704220;rs10474433;rs13358429;rs3843482;rs4704229;rs2878419;rs6873472;rs7722186;rs11749783;rs6874781;rs10061689;rs5744595;rs72633974;rs12916;rs3843481;rs72633976;rs7702895;rs4703667;rs2878419;rs4704227;rs5744575;rs10038945;rs6871667;rs7722186;rs79225634;rs72633962;rs10474436;rs7703282;rs1909719;rs1820049;rs34341;rs2112653;rs10038723;rs10056811;rs2878419;rs3846663;rs5744555;rs72633972;rs57312935;rs6861279;rs59014134;rs4704227;rs10056811;rs17671591;rs6874781;rs10051260;rs6453131;rs10045497;rs67969809;rs1427924;rs9293654;rs2335418;rs4704228;rs9293655;rs2112653;rs7703282;rs1544755;rs2878419;rs1544755;rs6871667;rs6873472;rs6878990;rs4704208;rs10038945;rs1051795;rs6891560;rs5744680;rs61430233;rs72633972;rs10062361;rs3761742;rs6871667;rs11957260;rs4704227;rs6892023;rs3843482;rs9293656;rs3843480;rs12654264;rs79856035;rs6453131;rs7730344;rs904743;rs3846662;rs5744621;rs5744667;rs5744709;rs10070119;rs11957260;rs984976;rs10474433;rs11749783;rs17671591;rs4704227;rs5744601;rs9293655;rs6861279;rs4704220;rs6892023;rs12654264;rs10942734;rs4549504;rs10044053;rs10051260;rs10045497;rs17244834;rs2878519;rs4704227;rs7702895;rs2878419;rs4704219;rs3213801;rs1544755;rs13356603;rs5744636;rs4604177;rs2126736;rs13361353;rs72633975;rs5744709;rs12916;rs4704223;rs10075139;rs13354407;rs2335418;rs13358429;rs5744533;rs2878520;rs984976;rs3843481;rs4704208;rs79225634;rs17244834;rs3846663;rs10070119;rs3843480;rs4703671;rs10078671;rs4704229;rs3804231;rs10075139;rs59014134;rs17671591;rs75673664;rs5744704;rs2126736;rs3857387;rs10045497;rs4703670;rs4703667;rs4704200;rs4703671;rs17739580;rs4704219;rs2126736;rs12654264;rs4704223;rs3843480;rs10038095;rs72633964;rs4704200;rs6882842;rs7722186;rs6896136;rs3846661;rs72633970;rs6896136;rs1863935;rs1863934;rs10051260;rs2335418;rs11749783;rs3843481;rs6453131;rs1423527;rs10077427;rs2287711;rs72633961;rs17671591;rs4549504;rs3846663;rs17244834;rs4704229;rs2112653;rs10053643;rs5744680;rs79225634;rs72633961;rs918623;rs7702895;rs10473972;rs10070119;rs6873472;rs3761742;rs10061689;rs72633973;rs5744598;rs17244834;rs5744672;rs2878419;rs59014134;rs58519566;rs10434644;rs5744709;rs1427924;rs6896136;rs2052515;rs4704208;rs5744672;rs10045497;rs4703671;rs28668361;rs7703282;rs4704202;rs58519566;rs57312935;rs4703675;rs58841453;rs10036682;rs3843482;rs28851300;rs3846661;rs4704223;rs7703051;rs13354746;rs6872314;rs1051795;rs4704229;rs2112653;rs1115091;rs6891560;rs5744575;rs7722186;rs4704221;rs7722186;rs3843481;rs984976;rs57907925;rs10060260;rs11749783;rs28851300;rs7702895;rs59014134;rs4604177;rs13354407;rs10060260;rs58519566;rs6882842;rs10056811;rs11957260;rs12916;rs6861279;rs4704223;rs6892023;rs112635930;rs5744555;rs4704202;rs61430233;rs10045497;rs2878419;rs918623;rs13354407;rs5744709;rs4704229;rs76478815;rs5744680;rs13354746;rs4704210;rs59506842;rs6892023;rs17739580;rs10056811;rs3843480;rs4703671;rs7706857;rs28612248;rs4704200;rs7723531;rs2052515;rs4703667;rs17244834;rs10059435;rs10045497;rs1553234;rs1909719;rs1995267;rs1820049;rs10060260;rs2032885;rs2032885;rs7445415;rs10942739;rs5744636;rs7703282;rs10067641;rs924452;rs4549504;rs5744672;rs6882842;rs7703051;rs4704210;rs3843482;rs5744601;rs5744621;rs72633974;rs3213801;rs5744672;rs5744595;rs10044053;rs5744636;rs10070119;rs12654264;rs79856035;rs1551894;rs10038723;rs10942734;rs2878419;rs9332464;rs1551894;rs4704200;rs10038095;rs28851300;rs4703671;rs58519566;rs1544755;rs2878417;rs6453131;rs58519566;rs72633969;rs67969809;rs1544755;rs10474433;rs10038095;rs9885386;rs6896136;rs59506842;rs1427924;rs10056811;rs2878417;rs3846662;rs10078671;rs1820049;rs72633961;rs7703282;rs3843480;rs4704210;rs12916;rs6453131;rs10076819;rs72633973;rs7702895;rs2126736;rs10473972;rs57312935;rs72633975;rs28612248;rs13354746;rs79225634;rs2878519;rs6882842;rs7703282;rs10038095;rs4440336;rs7717505;rs7703051;rs3843482;rs9293656;rs59014134;rs767676;rs2878520;rs7732854;rs4704220;rs17671591;rs6896136;rs1909719;rs1863935;rs1863934;rs7732854;rs10077427;rs2878417;rs79326701;rs984976;rs13356603;rs9885386;rs10036682;rs7726478;rs9332464;rs4549504;rs4704227;rs4704228;rs5744703;rs58841453;rs904743;rs17739580;rs10059435;rs6892023;rs4704208;rs4703675;rs3843482;rs72633964;rs5744595;rs10070119;rs3846661;rs7722186;rs79225634;rs2032885;rs4703671;rs72633971;rs5744575;rs13361353;rs1820049;rs9293656;rs77385263;rs1553234;rs4704202;rs7703282;rs2126736;rs59014134;rs72633971;rs10055011;rs72633974;rs4704219;rs7703051;rs72633961;rs58519566;rs7717505;rs1423527;rs3761742;rs2287710;rs7730344;rs4703670;rs75673664;rs5744712;rs13358429;rs984976;rs9885386;rs3804231;rs5744663;rs4704229;rs72633976;rs3843481;rs79326701;rs1820049;rs59014134;rs12916;rs4704210;rs10070119;rs4549504;rs11749783;rs2335418;rs4704202;rs3843481;rs10075139;rs4385188;rs10043621;rs10059435;rs17244834;rs3846663;rs4704228;rs5744601;rs7703282;rs1544755;rs3843480;rs28851300;rs9293654;rs5744672;rs1115091;rs10056811;rs3857387;rs72633967;rs767676;rs72633964;rs10038095;rs11748027;rs79225634;rs28668361;rs10067900;rs13354407;rs6873472;rs1115091;rs10942734;rs6882842;rs6871667;rs7702895;rs79856035;rs13358429;rs2032885;rs7445415;rs12654264;rs4704213;rs1820049;rs7706857;rs7703051;rs28408106;rs4704220;rs1544755;rs10056811;rs17244834;rs59506842;rs4704229;rs7723531;rs6891949;rs28612248;rs10067641;rs924452;rs1551894;rs12916;rs4704200;rs3843481;rs10056811;rs9293654;rs6896136;rs11749783;rs9293654;rs4704227;rs11749783;rs10474433;rs2112653;rs5744712;rs10067641;rs2052515;rs4704200;rs10062361;rs4703667;rs4703667;rs3846662;rs72633964;rs7356633;rs5744555;rs9293654;rs5744598;rs2052515;rs6453131;rs6882842;rs6878990;rs67969809;rs4704208;rs10051260;rs4704210;rs3843481;rs12654264;rs4704202;rs2126736;rs10041470;rs17739580;rs58519566;rs6874781;rs4704223;rs11957260;rs6871667;rs17238484;rs10062361;rs4703670;rs9293654;rs11748027;rs11748027;rs10053643;rs57149337;rs61430233;rs2878519;rs10942734;rs7356633;rs9293652;rs7733436;rs10038095;rs918623;rs28851300;rs10074747;rs1551894;rs78979878;rs9332464;rs7717505;rs2126736;rs2335418;rs2878520;rs5744672;rs2878417;rs3804231;rs5744621;rs1863935;rs1863934;rs6892023;rs79326701;rs2052515;rs10075139;rs10474437;rs57312935;rs7733436;rs13356603;rs72633964;rs698912;rs77385263;rs72633967;rs10043621;rs5744672;rs984976;rs5744575;rs6896136;rs10038723;rs56859362;rs4549504;rs5744672;rs1995267;rs6882842;rs4704202;rs3846661;rs10045497;rs6874781;rs13354746;rs79225634;rs13360099;rs10044053;rs4704219;rs61430233;rs6891560;rs5744595;rs5744595;rs7730344;rs10473972;rs4704227;rs2335418;rs4704221;rs10045497;rs3846663;rs72633967;rs5744533;rs9332464;rs10056811;rs2052515;rs2878419;rs1820049;rs4604177;rs3843480;rs78979878;rs5744712;rs10059435;rs13358429;rs10038095;rs3804231;rs10055011;rs1551894;rs3846663;rs11749783;rs7722186;rs4704202;rs1423527;rs3846661;rs4704213;rs79326701;rs10059435;rs6878990;rs10038095;rs6863398;rs72633961;rs3843481;rs918623;rs3846665;rs7723531;rs13356603;rs13356603;rs10474433;rs10474433;rs4704200;rs3843480;rs28874007;rs5744621;rs10044053;rs3846661;rs4704210;rs5744533;rs7717505;rs1427924;rs3846662;rs1544755;rs12916;rs5744704;rs10942734;rs4703670;rs4704213;rs10053643;rs59014134;rs4704220;rs17244834;rs4704214;rs78979878;rs3843480;rs7356637;rs5744601;rs3213801;rs2287710;rs6882842;rs10070119;rs2032885;rs72633967;rs79225634;rs10462518;rs59014134;rs28851300;rs72633975;rs4704202;rs6896136;rs3857387;rs13356603;rs2878417;rs72633964;rs4704224;rs10053643;rs79326701;rs10059435;rs10942734;rs11957260;rs10045497;rs7356633;rs72633967;rs1551894;rs10059435;rs6892023;rs4604177;rs918623;rs9885386;rs10045497;rs78979878;rs4704208;rs2126736;rs12234032;rs3804231;rs10078671;rs7702895;rs11749783;rs12654264;rs59014134;rs3846663;rs918623;rs4703670;rs3761743;rs10078671;rs79856035;rs11957260;rs10067900;rs28408106;rs11957260;rs3857387;rs10070119;rs4704210;rs72633975;rs10067641;rs28851300;rs72633961;rs6873472;rs10056811;rs79225634;rs7703051;rs59506842;rs10036682;rs7706857;rs10051260;rs2112653;rs1551894;rs918623;rs4704210;rs4704213;rs11957913;rs78979878;rs10474434;rs6878990;rs2878417;rs72633964;rs5744595;rs3857387;rs3846661;rs58841453;rs10070119;rs10067900;rs13358429;rs7732854;rs72633964;rs3843482;rs79856035;rs3843481;rs72633966;rs6874781;rs4703675;rs7737959;rs4704227;rs5744712;rs6861279;rs5744667;rs5744555;rs10036682;rs6878990;rs7356633;rs10078671;rs12654264;rs10053643;rs4704213;rs58841453;rs4704208;rs3857387;rs10038723;rs72633970;rs7445415;rs72633975;rs3843480;rs12916;rs17671591;rs17238484;rs72633972;rs10074747;rs7445415;rs11748027;rs11957260;rs4703667;rs6878990;rs10078671;rs72633976;rs28408106;rs7726478;rs17238484;rs34341;rs2052515;rs7732854;rs2878419;rs6453131;rs7445415;rs918623;rs3846661;rs9293652;rs9293652;rs10061689;rs13356603;rs10462517;rs7356633;rs13354407;rs10474433;rs17238484;rs73120833;rs72633975;rs5744680;rs5744575;rs10036682;rs79856035;rs4704227;rs4704228;rs3213801;rs4703675;rs4604177;rs72633967;rs7726478;rs10051260;rs1423527;rs2335418;rs3843480;rs13354407;rs5744667;rs3846661;rs7733436;rs10038095;rs5744667;rs58841453;rs72633976;rs11957260;rs6878990;rs79225634;rs78979878;rs13354746;rs5744672;rs6892023;rs13354746;rs10036682;rs2126736;rs4703675;rs10074747;rs10051260;rs7732854;rs58841453;rs2287711;rs7723531;rs7722186;rs10473972;rs10075139;rs11957260;rs2878417;rs7703051;rs79326701;rs3804231;rs72633976;rs7702895;rs72633963;rs77385263;rs4704221;rs5744595;rs5744663;rs10474434;rs6871667;rs3846663;rs6878990;rs28668361;rs72633965;rs924452;rs10062361;rs7701925;rs3857387;rs12916;rs59014134;rs3846662;rs10078671;rs4703675;rs58841453;rs10036682;rs17244834;rs5744621;rs72633975;rs72633976;rs918623;rs3846662;rs4703675;rs4704202;rs4704210;rs7703051;rs10076819;rs72633969;rs3213801;rs10474437;rs1051795;rs28668361;rs10060260;rs12654264;rs4703670;rs4704221;rs7730344;rs7733436;rs72633967;rs984976;rs56859362;rs57312935;rs10051260;rs13358429;rs3846663;rs11749783;rs10473972;rs2112653;rs7701925;rs10059435;rs3846665;rs13360099;rs72633976;rs17244834;rs10043621;rs2112653;rs5744533;rs10038095;rs28851300;rs17238484;rs10044053;rs2335418;rs6871667;rs698912;rs72633967;rs2032885;rs17671591;rs5744680;rs76478815;rs2287711;rs10053643;rs57907925;rs7702895;rs4704202;rs3846663;rs28874007;rs2126736;rs28668361;rs2878419;rs10043621;rs28668361;rs2287710;rs984976;rs7701925;rs9293656;rs7732854;rs13354746;rs4704220;rs10061689;rs10043621;rs4704223;rs10942734;rs4704219;rs28668361;rs10074747;rs79856035;rs10067900;rs10051260;rs2052515;rs4704210;rs1115091;rs4704213;rs6886841;rs7706857;rs3846661;rs10053643;rs4704210;rs5744595;rs59014134;rs10474437;rs10462517;rs4549504;rs72633961;rs10059435;rs10942734;rs4703671;rs56859362;rs10474437;rs5744672;rs6874781;rs13358429;rs4703670;rs10061689;rs13360099;rs56859362;rs1423527;rs6892023;rs79326701;rs5744595;rs7701925;rs4703671;rs10061689;rs6891560;rs2287710;rs2878417;rs59014134;rs13360099;rs6453131;rs7356633;rs3804231;rs2287710;rs698912;rs12234032;rs10474437;rs4704221;rs11749783;rs6874781;rs28874007;rs10043621;rs7445415;rs17238484;rs2878419;rs3843480;rs17244834;rs7356633;rs10473972;rs72633970;rs28874007;rs56859362;rs13356603;rs3843482;rs4704208;rs10051260;rs3846665;rs4704214;rs10062361;rs28851300;rs10462517;rs13360099;rs3843481;rs10038945;rs10070119;rs10041470;rs4704221;rs10061689;rs1051795;rs904743;rs10062361;rs4703667;rs10942734;rs78979878;rs72633971;rs7445415;rs1551894;rs10062361;rs10067900;rs78979878;rs79225634;rs4704214;rs10056811;rs10059435;rs3846665;rs4704213;rs12234032;rs28874007;rs9293655;rs10474433;rs4704214;rs75673664;rs79326701;rs72633965;rs72633972;rs4704202;rs7703051;rs10051260;rs3857387;rs17238484;rs4704223;rs72633972;rs28408106;rs924452;rs6896136;rs72633961;rs10067900;rs10074747;rs10038095;rs10474434;rs924452;rs4704213;rs17739580;rs10045497;rs7356633;rs7706857;rs6453131;rs10056811;rs3846666;rs10077427;rs5744704;rs3843482;rs79225634;rs72633970;rs7723531;rs5744601;rs2287710;rs6453131;rs2878419;rs10056811;rs12916;rs10473972;rs12234032;rs72633970;rs1553234;rs10067641;rs3843481;rs6882842;rs9293652;rs1551894;rs72633969;rs59014134;rs10462517;rs1551894;rs1423527;rs10462517;rs5744704;rs2287711;rs7703051;rs7445415;rs10076819;rs72633970;rs4704228;rs58519566;rs5744667;rs7717505;rs75871659;rs9332464;rs13356603;rs918623;rs13354407;rs10075139;rs5744667;rs7702895;rs61430233;rs6891560;rs72633961;rs3846662;rs58519566;rs28408106;rs6892023;rs9293652;rs3846663;rs72633972;rs4704202;rs11749783;rs4704210;rs28408106;rs10045497;rs3843480;rs10043621;rs2052515;rs6873472;rs9293652;rs10041470;rs10942739;rs7445415;rs13356603;rs11748027;rs1427924;rs9293656;rs4704221;rs72633963;rs3846661;rs5744704;rs1551894;rs12916;rs6882842;rs12654264;rs10062361;rs61430233;rs2878417;rs10067900;rs77385263;rs72633973;rs5744704;rs13354746;rs12654264;rs67969809;rs12654264;rs10053643;rs7733436;rs5744704;rs1051795;rs2126736;rs72633963;rs11957260;rs10045497;rs5744709;rs2878519;rs10051260;rs1115091;rs6882842;rs2052515;rs6863398;rs1863935;rs1863934;rs10474434;rs7703282;rs10045497;rs984976;rs10051260;rs918623;rs3857387;rs3843481;rs2052515;rs2052515;rs7703282;rs10056811;rs34341;rs10055011;rs10060260;rs1427924;rs10474434;rs72633969;rs3843481;rs2032885;rs4703671;rs10060260;rs4704200;rs10076819;rs28612248;rs34341;rs1115091;rs10474433;rs77385263;rs2287710;rs6861279;rs2126736;rs3843482;rs2878417;rs11749783;rs5744575;rs11749783;rs77385263;rs5744598;rs10053643;rs11957260;rs2878520;rs28612248;rs11748027;rs10059435;rs77385263;rs10055011;rs10055011;rs3843482;rs3857387;rs72633961;rs12654264;rs3804231;rs59506842;rs72633974;rs72633969;rs7702895;rs2052515;rs1423527;rs3843481;rs9293652;rs4604177;rs3857387;rs1544755;rs2112653;rs2126736;rs13358429;rs10045497;rs10474436;rs10041470;rs10041470;rs10076819;rs10076819;rs10473972;rs5744680;rs13358429;rs6871667;rs1909719;rs6871667;rs10067900;rs3213801;rs4704214;rs72633965;rs76478815;rs72633972;rs10045497;rs11957260;rs17671591;rs13356603;rs3761742;rs28408106;rs72633969;rs7709282;rs10055011;rs7445415;rs1423527;rs12234032;rs918623;rs6453131;rs7445415;rs3804231;rs4704223;rs10041470;rs4704227;rs79856035;rs7703051;rs10077427;rs28612248;rs2335418;rs3846661;rs10474433;rs7356637;rs72633972;rs13361353;rs7445415;rs4703674;rs9885386;rs1553234;rs5744636;rs59014134;rs12916;rs13358429;rs6871667;rs4704202;rs4703667;rs17671591;rs17244834;rs6896136;rs79856035;rs4704210;rs6882842;rs7737959;rs76478815;rs5744621;rs3846663;rs4704219;	Total_lipids_in_medium_LDL;Cholesterol_esters_in_medium_LDL;Total_lipids_in_small_LDL;Free_cholesterol_in_large_LDL;Total_cholesterol_in_large_LDL;Concentration_of_IDL_particles;Cholesterol_esters_in_large_LDL;Total_cholesterol_in_IDL;Cholesterol_esters_in_medium_LDL;Total_cholesterol_in_LDL;Concentration_of_small_LDL_particles;Concentration_of_large_LDL_particles;Free_cholesterol_in_IDL;ApoB;Total_cholesterol_in_medium_VLDL;Concentration_of_medium_LDL_particles;Serum_total_cholesterol;Serum_total_cholesterol;Total_lipids_in_IDL;Free_cholesterol_in_large_LDL;Total_cholesterol_in_small_LDL;Total_cholesterol_in_medium_LDL;Concentration_of_large_LDL_particles;Total_lipids_in_large_LDL;Total_lipids_in_large_LDL;Cholesterol_esters_in_large_LDL;Total_cholesterol_in_IDL;Total_cholesterol_in_small_LDL;Phospholipids_in_medium_LDL;Total_cholesterol_in_LDL;Phospholipids_in_large_LDL;Free_cholesterol_in_IDL;Free_cholesterol_in_IDL;ApoB;Concentration_of_medium_LDL_particles;Total_cholesterol_in_medium_VLDL;Serum_total_cholesterol;Total_cholesterol_in_medium_VLDL;Total_lipids_in_small_VLDL;Esterified_cholesterol;Free_cholesterol_in_large_LDL;Cholesterol_esters_in_medium_LDL;Total_lipids_in_large_LDL;Cholesterol_esters_in_large_LDL;Cholesterol_esters_in_large_LDL;Total_lipids_in_small_LDL;Free_cholesterol_in_large_LDL;Total_lipids_in_small_LDL;ApoB;Concentration_of_small_LDL_particles;Concentration_of_small_LDL_particles;Total_lipids_in_very_small_VLDL;Phospholipids_in_small_VLDL;Phospholipids_in_small_VLDL;Serum_total_cholesterol;ApoB;Phospholipids_in_large_LDL;Concentration_of_medium_LDL_particles;Total_cholesterol_in_LDL;Total_cholesterol_in_small_LDL;Total_cholesterol_in_small_LDL;ApoB;Total_cholesterol_in_IDL;Free_cholesterol_in_IDL;Total_lipids_in_medium_LDL;Total_cholesterol_in_medium_LDL;Phospholipids_in_very_small_VLDL;Total_lipids_in_small_LDL;ApoB;Cholesterol_esters_in_medium_LDL;Total_lipids_in_small_LDL;Free_cholesterol_in_large_LDL;Phospholipids_in_large_LDL;Phospholipids_in_medium_LDL;Phospholipids_in_very_small_VLDL;Concentration_of_IDL_particles;Serum_total_cholesterol;Total_cholesterol_in_medium_LDL;Phospholipids_in_very_small_VLDL;Total_cholesterol_in_small_LDL;Phospholipids_in_medium_LDL;Phospholipids_in_IDL;Total_lipids_in_medium_LDL;Total_cholesterol_in_LDL;Total_cholesterol_in_small_LDL;Total_cholesterol_in_LDL;Free_cholesterol_in_IDL;Free_cholesterol_in_large_LDL;Concentration_of_IDL_particles;Total_cholesterol_in_small_VLDL;Concentration_of_large_LDL_particles;Total_lipids_in_medium_LDL;Concentration_of_medium_LDL_particles;Total_lipids_in_small_LDL;Concentration_of_medium_LDL_particles;Total_cholesterol_in_LDL;Cholesterol_esters_in_medium_LDL;Cholesterol_esters_in_medium_LDL;Concentration_of_small_VLDL_particles;Total_lipids_in_large_LDL;ApoB;Phospholipids_in_small_VLDL;Total_cholesterol_in_large_LDL;Total_cholesterol_in_small_LDL;ApoB;Phospholipids_in_very_small_VLDL;Total_lipids_in_large_LDL;Cholesterol_esters_in_large_LDL;Serum_total_cholesterol;Phospholipids_in_medium_LDL;Cholesterol_esters_in_medium_LDL;Concentration_of_small_LDL_particles;Phospholipids_in_medium_LDL;Free_cholesterol_in_IDL;Phospholipids_in_small_VLDL;Cholesterol_esters_in_medium_VLDL;Phospholipids_in_small_VLDL;Serum_total_cholesterol;Cholesterol_esters_in_medium_LDL;Total_cholesterol_in_small_LDL;Total_cholesterol_in_large_LDL;Phospholipids_in_small_VLDL;Total_cholesterol_in_LDL;Free_cholesterol_in_IDL;Phospholipids_in_medium_LDL;Phospholipids_in_medium_LDL;Free_cholesterol_in_large_LDL;Total_lipids_in_large_LDL;Concentration_of_IDL_particles;Serum_total_cholesterol;Total_cholesterol_in_IDL;ApoB;Cholesterol_esters_in_large_LDL;Concentration_of_small_LDL_particles;Concentration_of_small_LDL_particles;Total_lipids_in_large_LDL;Total_cholesterol_in_LDL;Cholesterol_esters_in_medium_LDL;Total_lipids_in_very_small_VLDL;Total_cholesterol_in_medium_LDL;Free_cholesterol_in_IDL;Phospholipids_in_large_LDL;Concentration_of_IDL_particles;Total_cholesterol_in_IDL;Total_cholesterol_in_small_LDL;Total_lipids_in_small_LDL;Total_cholesterol_in_LDL;Total_cholesterol_in_LDL;Cholesterol_esters_in_large_LDL;Concentration_of_large_LDL_particles;Cholesterol_esters_in_medium_VLDL;Cholesterol_esters_in_medium_VLDL;Total_lipids_in_small_VLDL;ApoB;Concentration_of_IDL_particles;Total_lipids_in_IDL;Total_cholesterol_in_LDL;Total_cholesterol_in_small_LDL;Cholesterol_esters_in_medium_LDL;Total_cholesterol_in_LDL;Phospholipids_in_small_VLDL;Phospholipids_in_very_small_VLDL;Concentration_of_large_LDL_particles;Cholesterol_esters_in_medium_LDL;Phospholipids_in_very_small_VLDL;Total_lipids_in_small_VLDL;ApoB;ApoB;Total_cholesterol_in_small_LDL;Concentration_of_medium_LDL_particles;Concentration_of_small_LDL_particles;Total_cholesterol_in_LDL;Concentration_of_small_VLDL_particles;Total_cholesterol_in_medium_VLDL;Total_cholesterol_in_LDL;Concentration_of_small_LDL_particles;ApoB;Serum_total_cholesterol;ApoB;Total_lipids_in_medium_LDL;Cholesterol_esters_in_large_LDL;Concentration_of_small_LDL_particles;Free_cholesterol_in_IDL;Free_cholesterol_in_IDL;Serum_total_cholesterol;Total_lipids_in_small_LDL;Concentration_of_IDL_particles;Total_cholesterol_in_small_VLDL;Concentration_of_medium_LDL_particles;Phospholipids_in_medium_LDL;ApoB;Concentration_of_IDL_particles;Free_cholesterol_in_IDL;Concentration_of_large_LDL_particles;Concentration_of_medium_LDL_particles;Concentration_of_large_LDL_particles;Concentration_of_large_LDL_particles;Cholesterol_esters_in_medium_LDL;ApoB;Esterified_cholesterol;Phospholipids_in_very_small_VLDL;Cholesterol_esters_in_medium_LDL;Total_cholesterol_in_IDL;ApoB;Total_cholesterol_in_LDL;Free_cholesterol_in_IDL;Cholesterol_esters_in_medium_VLDL;Free_cholesterol_in_IDL;Total_cholesterol_in_medium_LDL;Phospholipids_in_small_VLDL;ApoB;Total_lipids_in_small_LDL;Free_cholesterol_in_IDL;Total_lipids_in_small_LDL;Total_lipids_in_small_LDL;Total_cholesterol_in_IDL;Cholesterol_esters_in_medium_LDL;Total_cholesterol_in_LDL;Free_cholesterol;Total_cholesterol_in_IDL;Free_cholesterol_in_IDL;Free_cholesterol_in_IDL;Total_lipids_in_small_VLDL;Phospholipids_in_very_small_VLDL;ApoB;Total_lipids_in_medium_LDL;Phospholipids_in_very_small_VLDL;ApoB;Total_cholesterol_in_large_LDL;Cholesterol_esters_in_large_LDL;Cholesterol_esters_in_large_LDL;Phospholipids_in_large_LDL;Concentration_of_small_LDL_particles;Free_cholesterol_in_IDL;Total_lipids_in_small_LDL;ApoB;Total_lipids_in_IDL;Cholesterol_esters_in_medium_LDL;Free_cholesterol_in_IDL;Total_lipids_in_IDL;Cholesterol_esters_in_medium_LDL;Total_cholesterol_in_LDL;Cholesterol_esters_in_medium_LDL;Cholesterol_esters_in_large_LDL;Concentration_of_small_VLDL_particles;Cholesterol_esters_in_medium_VLDL;Concentration_of_medium_LDL_particles;Total_cholesterol_in_small_LDL;Free_cholesterol;Free_cholesterol_in_IDL;Total_lipids_in_medium_LDL;ApoB;Total_lipids_in_medium_LDL;Total_cholesterol_in_large_LDL;Total_cholesterol_in_small_LDL;Cholesterol_esters_in_medium_LDL;Phospholipids_in_small_VLDL;Total_lipids_in_IDL;Total_lipids_in_IDL;Free_cholesterol_in_IDL;Free_cholesterol_in_IDL;Free_cholesterol_in_IDL;Serum_total_cholesterol;Free_cholesterol_in_IDL;Serum_total_cholesterol;Total_cholesterol_in_small_LDL;Concentration_of_large_LDL_particles;Total_lipids_in_large_LDL;Phospholipids_in_IDL;ApoB;Concentration_of_large_LDL_particles;Cholesterol_esters_in_medium_LDL;Free_cholesterol_in_large_LDL;Total_lipids_in_IDL;Free_cholesterol_in_IDL;Free_cholesterol_in_IDL;Cholesterol_esters_in_medium_VLDL;ApoB;Total_cholesterol_in_IDL;Concentration_of_small_LDL_particles;Total_lipids_in_large_LDL;Cholesterol_esters_in_large_LDL;Phospholipids_in_IDL;Cholesterol_esters_in_large_LDL;Total_cholesterol_in_IDL;Free_cholesterol_in_IDL;Total_lipids_in_small_VLDL;Total_cholesterol_in_IDL;Total_cholesterol_in_small_LDL;Free_cholesterol_in_IDL;Total_cholesterol_in_large_LDL;Total_cholesterol_in_large_LDL;Free_cholesterol_in_IDL;Phospholipids_in_small_VLDL;18:2__linoleic_acid_(LA);Phospholipids_in_large_LDL;Concentration_of_large_LDL_particles;ApoB;ApoB;Total_lipids_in_large_LDL;Total_lipids_in_IDL;Total_cholesterol_in_LDL;Phospholipids_in_medium_LDL;Total_lipids_in_IDL;Cholesterol_esters_in_large_LDL;Concentration_of_large_LDL_particles;Free_cholesterol_in_IDL;Cholesterol_esters_in_medium_VLDL;Total_lipids_in_large_LDL;Free_cholesterol_in_large_LDL;Total_cholesterol_in_large_LDL;Total_cholesterol_in_IDL;Total_cholesterol_in_medium_LDL;Total_cholesterol_in_IDL;Phospholipids_in_medium_LDL;Free_cholesterol_in_IDL;Phospholipids_in_very_small_VLDL;Free_cholesterol_in_large_LDL;ApoB;ApoB;Total_cholesterol_in_large_LDL;Concentration_of_small_LDL_particles;Total_lipids_in_small_LDL;ApoB;Phospholipids_in_very_small_VLDL;Free_cholesterol_in_IDL;Total_lipids_in_small_LDL;Total_lipids_in_small_VLDL;ApoB;ApoB;Total_cholesterol_in_large_LDL;Cholesterol_esters_in_large_LDL;Phospholipids_in_very_small_VLDL;Total_lipids_in_small_LDL;ApoB;Total_lipids_in_small_LDL;Free_cholesterol_in_large_LDL;Concentration_of_small_LDL_particles;Concentration_of_small_LDL_particles;Total_lipids_in_medium_LDL;Total_lipids_in_large_LDL;Total_lipids_in_large_LDL;Cholesterol_esters_in_medium_LDL;Phospholipids_in_medium_LDL;Serum_total_cholesterol;Concentration_of_IDL_particles;Phospholipids_in_very_small_VLDL;Total_cholesterol_in_small_VLDL;ApoB;Concentration_of_small_LDL_particles;Total_cholesterol_in_large_LDL;Total_cholesterol_in_IDL;Phospholipids_in_medium_LDL;Total_lipids_in_large_LDL;Cholesterol_esters_in_large_LDL;Free_cholesterol_in_IDL;Cholesterol_esters_in_large_LDL;Phospholipids_in_very_small_VLDL;Total_lipids_in_large_LDL;Cholesterol_esters_in_large_LDL;Total_cholesterol_in_medium_VLDL;Total_cholesterol_in_IDL;Concentration_of_medium_LDL_particles;Cholesterol_esters_in_large_LDL;Total_lipids_in_small_LDL;Total_lipids_in_small_LDL;Total_lipids_in_small_LDL;Total_cholesterol_in_LDL;Concentration_of_large_LDL_particles;Total_lipids_in_small_VLDL;Concentration_of_large_LDL_particles;Total_lipids_in_IDL;Concentration_of_small_VLDL_particles;Free_cholesterol_in_IDL;ApoB;Total_lipids_in_small_LDL;ApoB;Serum_total_cholesterol;Total_cholesterol_in_LDL;Concentration_of_small_LDL_particles;Free_cholesterol_in_large_LDL;Cholesterol_esters_in_large_LDL;Cholesterol_esters_in_large_LDL;Concentration_of_large_LDL_particles;Total_cholesterol_in_medium_VLDL;Esterified_cholesterol;ApoB;Total_lipids_in_large_LDL;Total_lipids_in_small_LDL;Total_cholesterol_in_LDL;Total_cholesterol_in_LDL;Cholesterol_esters_in_medium_LDL;Concentration_of_medium_LDL_particles;Cholesterol_esters_in_large_LDL;Esterified_cholesterol;Phospholipids_in_large_LDL;Concentration_of_large_LDL_particles;Total_cholesterol_in_medium_LDL;Total_lipids_in_medium_LDL;Phospholipids_in_small_VLDL;Total_lipids_in_large_LDL;Total_lipids_in_small_LDL;Cholesterol_esters_in_medium_VLDL;Concentration_of_small_LDL_particles;Free_cholesterol_in_large_LDL;Phospholipids_in_very_small_VLDL;Total_cholesterol_in_IDL;Serum_total_cholesterol;Total_cholesterol_in_small_LDL;Total_cholesterol_in_small_LDL;Total_cholesterol_in_small_VLDL;Concentration_of_medium_LDL_particles;Cholesterol_esters_in_medium_LDL;Total_lipids_in_small_LDL;Concentration_of_large_LDL_particles;Phospholipids_in_small_VLDL;Total_cholesterol_in_small_LDL;Serum_total_cholesterol;18:2__linoleic_acid_(LA);Serum_total_cholesterol;Phospholipids_in_very_small_VLDL;ApoB;Concentration_of_small_LDL_particles;Cholesterol_esters_in_large_LDL;Phospholipids_in_small_VLDL;ApoB;Phospholipids_in_medium_LDL;Serum_total_cholesterol;Cholesterol_esters_in_medium_VLDL;Concentration_of_small_LDL_particles;Total_lipids_in_large_LDL;Total_cholesterol_in_LDL;Total_lipids_in_small_LDL;Free_cholesterol_in_large_LDL;Total_cholesterol_in_medium_LDL;Esterified_cholesterol;Free_cholesterol_in_IDL;Total_cholesterol_in_IDL;Total_lipids_in_large_LDL;Total_lipids_in_large_LDL;Total_cholesterol_in_LDL;Concentration_of_medium_LDL_particles;Total_cholesterol_in_LDL;Total_lipids_in_small_LDL;Phospholipids_in_very_small_VLDL;Phospholipids_in_very_small_VLDL;Free_cholesterol_in_IDL;Total_lipids_in_medium_LDL;Total_lipids_in_small_LDL;Total_lipids_in_small_LDL;Total_cholesterol_in_medium_LDL;Total_lipids_in_IDL;Total_cholesterol_in_small_LDL;Total_cholesterol_in_small_LDL;Total_cholesterol_in_small_VLDL;Total_lipids_in_IDL;Total_cholesterol_in_small_LDL;Phospholipids_in_large_LDL;Total_lipids_in_very_small_VLDL;Concentration_of_IDL_particles;Phospholipids_in_IDL;Total_lipids_in_small_LDL;Cholesterol_esters_in_medium_LDL;Total_lipids_in_IDL;Total_cholesterol_in_large_LDL;Cholesterol_esters_in_medium_LDL;Total_cholesterol_in_medium_LDL;Total_lipids_in_small_LDL;Free_cholesterol;Total_cholesterol_in_large_LDL;Total_lipids_in_IDL;Total_lipids_in_IDL;ApoB;Serum_total_cholesterol;Total_lipids_in_large_LDL;Concentration_of_IDL_particles;Total_lipids_in_small_LDL;Total_lipids_in_IDL;Cholesterol_esters_in_medium_LDL;Concentration_of_medium_LDL_particles;Total_lipids_in_large_LDL;Cholesterol_esters_in_large_LDL;Free_cholesterol_in_IDL;Serum_total_cholesterol;Phospholipids_in_very_small_VLDL;Serum_total_cholesterol;Cholesterol_esters_in_large_LDL;Total_lipids_in_small_LDL;Total_lipids_in_IDL;Total_cholesterol_in_medium_LDL;Total_cholesterol_in_small_LDL;Total_lipids_in_IDL;Total_lipids_in_small_LDL;Total_cholesterol_in_small_LDL;Total_lipids_in_large_LDL;Total_lipids_in_medium_LDL;Total_cholesterol_in_small_LDL;Free_cholesterol_in_IDL;ApoB;ApoB;Esterified_cholesterol;Total_cholesterol_in_medium_LDL;Esterified_cholesterol;Cholesterol_esters_in_medium_VLDL;Total_lipids_in_small_LDL;Total_cholesterol_in_small_LDL;Total_lipids_in_IDL;Concentration_of_small_LDL_particles;Total_cholesterol_in_small_LDL;Total_cholesterol_in_medium_LDL;Free_cholesterol;Serum_total_cholesterol;Total_cholesterol_in_IDL;Total_lipids_in_IDL;Cholesterol_esters_in_medium_VLDL;OmegaL6_fatty_acids;Total_lipids_in_small_LDL;Total_lipids_in_small_LDL;Phospholipids_in_large_LDL;Total_cholesterol_in_large_LDL;Concentration_of_medium_LDL_particles;Total_lipids_in_medium_LDL;Total_cholesterol_in_small_LDL;Free_cholesterol_in_IDL;Total_cholesterol_in_medium_VLDL;Total_lipids_in_IDL;Total_lipids_in_medium_LDL;18:2__linoleic_acid_(LA);Phospholipids_in_large_LDL;Total_cholesterol_in_LDL;Cholesterol_esters_in_large_LDL;Free_cholesterol_in_large_LDL;Serum_total_cholesterol;Concentration_of_IDL_particles;Total_cholesterol_in_small_LDL;Serum_total_cholesterol;Serum_total_cholesterol;18:2__linoleic_acid_(LA);Total_lipids_in_small_LDL;ApoB;Cholesterol_esters_in_large_LDL;Concentration_of_large_LDL_particles;Total_lipids_in_medium_LDL;Concentration_of_small_LDL_particles;ApoB;Serum_total_cholesterol;Phospholipids_in_large_LDL;Total_lipids_in_large_LDL;Total_cholesterol_in_small_VLDL;Total_cholesterol_in_LDL;Cholesterol_esters_in_large_LDL;Total_cholesterol_in_small_LDL;Concentration_of_large_LDL_particles;Cholesterol_esters_in_large_LDL;Free_cholesterol;Phospholipids_in_IDL;Total_lipids_in_IDL;Total_lipids_in_IDL;Total_cholesterol_in_large_LDL;Phospholipids_in_small_VLDL;Phospholipids_in_small_VLDL;Total_cholesterol_in_small_VLDL;Total_lipids_in_IDL;Total_cholesterol_in_small_LDL;Free_cholesterol_in_IDL;ApoB;Total_lipids_in_medium_LDL;Total_cholesterol_in_LDL;18:2__linoleic_acid_(LA);Total_lipids_in_small_LDL;Cholesterol_esters_in_medium_VLDL;Cholesterol_esters_in_large_LDL;Total_lipids_in_medium_LDL;Total_lipids_in_small_LDL;Cholesterol_esters_in_medium_LDL;Total_cholesterol_in_small_LDL;18:2__linoleic_acid_(LA);Free_cholesterol_in_IDL;Free_cholesterol_in_IDL;Total_cholesterol_in_large_LDL;Total_lipids_in_large_LDL;Total_lipids_in_IDL;Cholesterol_esters_in_medium_LDL;Serum_total_cholesterol;Total_lipids_in_large_LDL;Total_lipids_in_small_LDL;Total_lipids_in_large_LDL;ApoB;Phospholipids_in_medium_LDL;Total_cholesterol_in_small_LDL;Phospholipids_in_small_VLDL;Phospholipids_in_small_VLDL;Total_lipids_in_IDL;ApoB;ApoB;Total_cholesterol_in_small_LDL;Phospholipids_in_large_LDL;Phospholipids_in_very_small_VLDL;Total_lipids_in_medium_LDL;Total_cholesterol_in_small_LDL;Total_lipids_in_large_LDL;Cholesterol_esters_in_medium_LDL;Serum_total_cholesterol;Phospholipids_in_small_VLDL;Free_cholesterol_in_large_LDL;Total_cholesterol_in_LDL;Concentration_of_large_LDL_particles;Cholesterol_esters_in_medium_LDL;Total_lipids_in_IDL;Phospholipids_in_very_small_VLDL;Phospholipids_in_large_LDL;Free_cholesterol_in_IDL;Total_lipids_in_small_VLDL;Phospholipids_in_small_VLDL;Total_lipids_in_small_LDL;Total_lipids_in_small_LDL;Free_cholesterol_in_IDL;Total_cholesterol_in_medium_VLDL;ApoB;Serum_total_cholesterol;Total_lipids_in_IDL;Cholesterol_esters_in_large_LDL;Total_lipids_in_large_LDL;Free_cholesterol_in_large_LDL;Total_lipids_in_small_LDL;Total_lipids_in_small_LDL;Concentration_of_medium_LDL_particles;Concentration_of_small_LDL_particles;Serum_total_cholesterol;Serum_total_cholesterol;Total_cholesterol_in_small_VLDL;Total_cholesterol_in_small_LDL;Total_cholesterol_in_LDL;Phospholipids_in_small_VLDL;Cholesterol_esters_in_medium_LDL;Serum_total_cholesterol;Cholesterol_esters_in_large_LDL;Cholesterol_esters_in_medium_VLDL;Free_cholesterol_in_IDL;Total_cholesterol_in_LDL;Total_cholesterol_in_medium_LDL;ApoB;Free_cholesterol_in_IDL;Serum_total_cholesterol;Total_lipids_in_IDL;Concentration_of_small_LDL_particles;Total_lipids_in_small_LDL;Total_lipids_in_IDL;Total_lipids_in_small_LDL;Free_cholesterol_in_IDL;Total_cholesterol_in_small_LDL;Total_cholesterol_in_small_LDL;Esterified_cholesterol;ApoB;Concentration_of_large_LDL_particles;Phospholipids_in_large_LDL;Total_cholesterol_in_LDL;Concentration_of_medium_LDL_particles;Concentration_of_small_LDL_particles;Total_cholesterol_in_small_LDL;Cholesterol_esters_in_large_LDL;Cholesterol_esters_in_large_LDL;Phospholipids_in_small_VLDL;Total_cholesterol_in_IDL;Total_cholesterol_in_LDL;Cholesterol_esters_in_medium_VLDL;Cholesterol_esters_in_large_LDL;Total_lipids_in_small_LDL;Cholesterol_esters_in_large_LDL;Total_cholesterol_in_medium_LDL;Total_cholesterol_in_small_LDL;Phospholipids_in_very_small_VLDL;Concentration_of_medium_LDL_particles;Total_cholesterol_in_IDL;Phospholipids_in_IDL;Concentration_of_medium_LDL_particles;Concentration_of_small_LDL_particles;Cholesterol_esters_in_medium_LDL;Total_cholesterol_in_IDL;Phospholipids_in_small_VLDL;Cholesterol_esters_in_large_LDL;Phospholipids_in_large_LDL;Cholesterol_esters_in_large_LDL;Total_lipids_in_small_LDL;Total_cholesterol_in_LDL;Cholesterol_esters_in_large_LDL;Concentration_of_medium_LDL_particles;Total_cholesterol_in_IDL;Concentration_of_large_LDL_particles;Serum_total_cholesterol;Free_cholesterol_in_IDL;Concentration_of_small_LDL_particles;Total_cholesterol_in_small_LDL;Total_lipids_in_small_LDL;Phospholipids_in_IDL;Total_cholesterol_in_small_LDL;ApoB;Phospholipids_in_very_small_VLDL;Serum_total_cholesterol;Total_lipids_in_IDL;Phospholipids_in_medium_LDL;Total_lipids_in_small_VLDL;Total_cholesterol_in_medium_VLDL;Phospholipids_in_small_VLDL;Free_cholesterol_in_large_LDL;Phospholipids_in_IDL;Free_cholesterol_in_large_LDL;Free_cholesterol_in_large_LDL;Total_cholesterol_in_small_LDL;Free_cholesterol_in_large_LDL;Total_cholesterol_in_small_LDL;Total_cholesterol_in_small_LDL;Total_cholesterol_in_small_LDL;Total_cholesterol_in_small_LDL;Total_lipids_in_small_LDL;Total_cholesterol_in_LDL;Free_cholesterol_in_IDL;Total_cholesterol_in_medium_LDL;Phospholipids_in_IDL;Cholesterol_esters_in_large_LDL;Concentration_of_IDL_particles;Total_cholesterol_in_LDL;Total_lipids_in_large_LDL;ApoB;Total_lipids_in_IDL;Total_cholesterol_in_small_LDL;Total_cholesterol_in_small_LDL;Total_cholesterol_in_medium_LDL;ApoB;Total_lipids_in_IDL;Total_lipids_in_small_LDL;Total_lipids_in_medium_LDL;Total_cholesterol_in_small_LDL;Total_cholesterol_in_large_LDL;Total_cholesterol_in_LDL;Cholesterol_esters_in_medium_LDL;Total_cholesterol_in_LDL;Concentration_of_small_LDL_particles;Total_cholesterol_in_small_LDL;Total_lipids_in_small_LDL;Serum_total_cholesterol;Total_lipids_in_very_small_VLDL;Concentration_of_large_LDL_particles;ApoB;Cholesterol_esters_in_medium_LDL;Cholesterol_esters_in_medium_LDL;Total_cholesterol_in_small_LDL;Total_cholesterol_in_large_LDL;18:2__linoleic_acid_(LA);Cholesterol_esters_in_medium_LDL;Phospholipids_in_small_VLDL;Total_cholesterol_in_LDL;Total_lipids_in_IDL;Total_lipids_in_IDL;Total_lipids_in_IDL;Total_lipids_in_IDL;Esterified_cholesterol;Total_lipids_in_small_LDL;Cholesterol_esters_in_large_LDL;Total_cholesterol_in_small_LDL;Free_cholesterol_in_IDL;Total_cholesterol_in_medium_LDL;Total_lipids_in_medium_LDL;Cholesterol_esters_in_medium_LDL;Total_cholesterol_in_LDL;Phospholipids_in_small_VLDL;Total_lipids_in_IDL;Total_cholesterol_in_medium_LDL;Phospholipids_in_medium_LDL;Total_lipids_in_IDL;Total_lipids_in_IDL;Total_lipids_in_IDL;ApoB;Free_cholesterol;Total_cholesterol_in_LDL;Total_cholesterol_in_small_LDL;Serum_total_cholesterol;Total_lipids_in_IDL;Total_lipids_in_IDL;Total_lipids_in_very_small_VLDL;Total_lipids_in_small_LDL;Concentration_of_IDL_particles;Free_cholesterol_in_large_LDL;Total_cholesterol_in_small_VLDL;Total_cholesterol_in_small_VLDL;Concentration_of_small_LDL_particles;Cholesterol_esters_in_medium_LDL;Cholesterol_esters_in_large_LDL;Concentration_of_small_VLDL_particles;Serum_total_cholesterol;Concentration_of_large_LDL_particles;Cholesterol_esters_in_medium_LDL;Total_lipids_in_large_LDL;Phospholipids_in_very_small_VLDL;Serum_total_cholesterol;Total_cholesterol_in_medium_LDL;Total_lipids_in_medium_LDL;Free_cholesterol_in_large_LDL;Phospholipids_in_large_LDL;Total_cholesterol_in_IDL;18:2__linoleic_acid_(LA);Concentration_of_medium_LDL_particles;Concentration_of_small_LDL_particles;Serum_total_cholesterol;Cholesterol_esters_in_large_LDL;Concentration_of_small_LDL_particles;Total_cholesterol_in_small_LDL;Total_cholesterol_in_small_LDL;Free_cholesterol_in_IDL;Total_cholesterol_in_medium_LDL;Phospholipids_in_IDL;Free_cholesterol_in_IDL;Free_cholesterol_in_large_LDL;Serum_total_cholesterol;Serum_total_cholesterol;Cholesterol_esters_in_medium_VLDL;Total_cholesterol_in_large_LDL;Total_lipids_in_large_LDL;Total_cholesterol_in_LDL;Phospholipids_in_IDL;Serum_total_cholesterol;Free_cholesterol_in_large_LDL;ApoB;Phospholipids_in_IDL;Cholesterol_esters_in_large_LDL;OmegaL6_fatty_acids;Cholesterol_esters_in_medium_VLDL;Total_cholesterol_in_small_LDL;Total_lipids_in_large_LDL;ApoB;Free_cholesterol_in_large_LDL;Total_cholesterol_in_LDL;Total_cholesterol_in_large_LDL;Total_cholesterol_in_LDL;Cholesterol_esters_in_large_LDL;Concentration_of_small_VLDL_particles;Phospholipids_in_medium_LDL;Concentration_of_small_LDL_particles;Concentration_of_small_LDL_particles;Free_cholesterol_in_large_LDL;Total_cholesterol_in_small_LDL;Serum_total_cholesterol;Cholesterol_esters_in_large_LDL;Total_lipids_in_medium_LDL;Total_cholesterol_in_small_LDL;Total_cholesterol_in_medium_LDL;Total_lipids_in_large_LDL;Phospholipids_in_large_LDL;Total_lipids_in_large_LDL;Total_cholesterol_in_small_LDL;Total_lipids_in_IDL;Total_cholesterol_in_large_LDL;Serum_total_cholesterol;Phospholipids_in_very_small_VLDL;Phospholipids_in_IDL;Total_lipids_in_IDL;Cholesterol_esters_in_medium_LDL;Total_lipids_in_large_LDL;Concentration_of_large_LDL_particles;Total_cholesterol_in_small_LDL;Total_lipids_in_IDL;Cholesterol_esters_in_large_LDL;Concentration_of_IDL_particles;Total_lipids_in_medium_LDL;Total_cholesterol_in_IDL;Total_lipids_in_large_LDL;Total_cholesterol_in_small_LDL;Cholesterol_esters_in_large_LDL;Cholesterol_esters_in_large_LDL;Esterified_cholesterol;Concentration_of_small_VLDL_particles;Serum_total_cholesterol;Concentration_of_IDL_particles;Total_lipids_in_IDL;Phospholipids_in_large_LDL;Total_cholesterol_in_LDL;Free_cholesterol_in_large_LDL;Concentration_of_large_LDL_particles;Concentration_of_small_LDL_particles;18:2__linoleic_acid_(LA);Phospholipids_in_medium_LDL;Total_lipids_in_small_LDL;Total_cholesterol_in_medium_LDL;Total_cholesterol_in_large_LDL;18:2__linoleic_acid_(LA);Concentration_of_IDL_particles;Concentration_of_small_LDL_particles;Total_lipids_in_small_LDL;Total_lipids_in_small_LDL;Total_cholesterol_in_small_LDL;Free_cholesterol_in_IDL;Phospholipids_in_IDL;Total_cholesterol_in_large_LDL;Total_cholesterol_in_medium_LDL;Total_lipids_in_medium_LDL;Total_cholesterol_in_medium_LDL;Total_cholesterol_in_IDL;Total_lipids_in_small_LDL;Total_cholesterol_in_small_LDL;Total_lipids_in_small_LDL;Phospholipids_in_small_VLDL;Free_cholesterol_in_large_LDL;Free_cholesterol_in_large_LDL;Concentration_of_medium_LDL_particles;Total_cholesterol_in_small_LDL;Free_cholesterol_in_large_LDL;Phospholipids_in_small_VLDL;Total_lipids_in_IDL;Cholesterol_esters_in_medium_LDL;Total_cholesterol_in_small_LDL;Total_cholesterol_in_IDL;Total_cholesterol_in_large_LDL;Cholesterol_esters_in_medium_LDL;Total_lipids_in_large_LDL;Total_lipids_in_large_LDL;Total_lipids_in_medium_LDL;Phospholipids_in_medium_LDL;Phospholipids_in_medium_LDL;Phospholipids_in_IDL;Concentration_of_small_LDL_particles;ApoB;Cholesterol_esters_in_large_LDL;ApoB;Total_lipids_in_small_LDL;Total_cholesterol_in_small_LDL;Phospholipids_in_IDL;Free_cholesterol_in_IDL;Total_lipids_in_large_LDL;Total_lipids_in_medium_LDL;Cholesterol_esters_in_medium_VLDL;18:2__linoleic_acid_(LA);Total_lipids_in_IDL;Total_lipids_in_small_LDL;Serum_total_cholesterol;Total_lipids_in_small_LDL;ApoB;Cholesterol_esters_in_large_LDL;ApoB;Phospholipids_in_IDL;Concentration_of_small_LDL_particles;Cholesterol_esters_in_large_LDL;Total_lipids_in_large_LDL;Phospholipids_in_medium_LDL;ApoB;Total_cholesterol_in_medium_LDL;Phospholipids_in_IDL;Total_lipids_in_small_VLDL;Total_lipids_in_small_LDL;Concentration_of_medium_LDL_particles;Total_lipids_in_medium_LDL;Total_cholesterol_in_small_LDL;Total_cholesterol_in_IDL;Total_lipids_in_large_LDL;Total_cholesterol_in_medium_LDL;Serum_total_cholesterol;Total_cholesterol_in_large_LDL;Total_lipids_in_small_VLDL;Esterified_cholesterol;Cholesterol_esters_in_large_LDL;Total_cholesterol_in_small_LDL;Serum_total_cholesterol;Total_cholesterol_in_small_LDL;Phospholipids_in_small_VLDL;ApoB;Concentration_of_small_LDL_particles;Free_cholesterol_in_large_LDL;OmegaL6_fatty_acids;Free_cholesterol_in_IDL;Concentration_of_small_LDL_particles;Cholesterol_esters_in_medium_VLDL;Total_cholesterol_in_small_LDL;Total_cholesterol_in_small_LDL;Total_cholesterol_in_small_LDL;Total_cholesterol_in_large_LDL;Concentration_of_large_LDL_particles;Phospholipids_in_medium_LDL;ApoB;Phospholipids_in_large_LDL;Esterified_cholesterol;ApoB;Concentration_of_small_LDL_particles;Phospholipids_in_IDL;Total_cholesterol_in_small_LDL;Total_cholesterol_in_small_LDL;Total_cholesterol_in_small_LDL;Free_cholesterol_in_IDL;Total_cholesterol_in_large_LDL;Total_cholesterol_in_IDL;Concentration_of_small_VLDL_particles;Total_lipids_in_large_LDL;Cholesterol_esters_in_medium_LDL;Cholesterol_esters_in_medium_LDL;Total_lipids_in_small_LDL;Total_cholesterol_in_small_LDL;Total_cholesterol_in_small_LDL;Concentration_of_medium_LDL_particles;Phospholipids_in_IDL;Phospholipids_in_small_VLDL;Total_lipids_in_small_LDL;Esterified_cholesterol;Cholesterol_esters_in_medium_LDL;Concentration_of_small_LDL_particles;ApoB;Total_lipids_in_medium_LDL;Serum_total_cholesterol;Serum_total_cholesterol;Total_cholesterol_in_IDL;OmegaL6_fatty_acids;Phospholipids_in_very_small_VLDL;Total_cholesterol_in_small_LDL;Total_lipids_in_medium_LDL;Concentration_of_large_LDL_particles;Total_lipids_in_IDL;Phospholipids_in_large_LDL;Total_lipids_in_IDL;18:2__linoleic_acid_(LA);Total_lipids_in_small_LDL;Total_lipids_in_large_LDL;Total_lipids_in_large_LDL;Total_cholesterol_in_small_LDL;Concentration_of_large_LDL_particles;Total_cholesterol_in_large_LDL;Phospholipids_in_IDL;ApoB;Concentration_of_small_LDL_particles;Total_lipids_in_medium_LDL;Total_cholesterol_in_LDL;Free_cholesterol;Total_cholesterol_in_large_LDL;Free_cholesterol_in_large_LDL;Serum_total_cholesterol;Phospholipids_in_large_LDL;Phospholipids_in_small_VLDL;Serum_total_cholesterol;Total_lipids_in_small_LDL;Total_lipids_in_large_LDL;Total_lipids_in_large_LDL;Total_lipids_in_large_LDL;Total_cholesterol_in_small_LDL;Total_cholesterol_in_IDL;Cholesterol_esters_in_large_LDL;Phospholipids_in_medium_LDL;Phospholipids_in_medium_LDL;Total_lipids_in_IDL;Total_lipids_in_small_VLDL;Total_lipids_in_small_LDL;Total_cholesterol_in_IDL;Phospholipids_in_IDL;Total_lipids_in_large_LDL;Concentration_of_large_LDL_particles;Total_cholesterol_in_medium_LDL;Serum_total_cholesterol;Total_cholesterol_in_medium_LDL;Total_cholesterol_in_small_LDL;Total_cholesterol_in_large_LDL;OmegaL6_fatty_acids;Concentration_of_large_LDL_particles;Phospholipids_in_small_VLDL;Total_cholesterol_in_LDL;Total_lipids_in_large_LDL;Total_lipids_in_large_LDL;Total_cholesterol_in_IDL;Cholesterol_esters_in_medium_LDL;Cholesterol_esters_in_large_LDL;Phospholipids_in_very_small_VLDL;Total_lipids_in_small_VLDL;Concentration_of_large_LDL_particles;Phospholipids_in_small_VLDL;Phospholipids_in_medium_LDL;Total_lipids_in_large_LDL;Concentration_of_large_LDL_particles;Total_cholesterol_in_small_LDL;Free_cholesterol_in_large_LDL;Total_cholesterol_in_small_LDL;Phospholipids_in_medium_LDL;Total_lipids_in_large_LDL;Total_cholesterol_in_LDL;Total_cholesterol_in_IDL;Total_cholesterol_in_medium_LDL;Total_cholesterol_in_small_LDL;Total_cholesterol_in_IDL;Serum_total_cholesterol;Free_cholesterol_in_large_LDL;Total_cholesterol_in_LDL;Phospholipids_in_IDL;Total_cholesterol_in_small_LDL;Concentration_of_small_LDL_particles;Total_lipids_in_large_LDL;Total_lipids_in_small_VLDL;Total_cholesterol_in_small_LDL;Free_cholesterol_in_IDL;Total_cholesterol_in_IDL;ApoB;Serum_total_cholesterol;Total_lipids_in_small_LDL;Total_lipids_in_small_LDL;Concentration_of_small_LDL_particles;Total_lipids_in_small_LDL;Concentration_of_small_LDL_particles;Total_cholesterol_in_small_LDL;Total_cholesterol_in_medium_LDL;Total_cholesterol_in_IDL;Phospholipids_in_IDL;Phospholipids_in_medium_LDL;Cholesterol_esters_in_medium_VLDL;Total_cholesterol_in_large_LDL;Concentration_of_large_LDL_particles;Cholesterol_esters_in_large_LDL;Free_cholesterol;Total_lipids_in_large_LDL;Phospholipids_in_IDL;Phospholipids_in_large_LDL;Free_cholesterol_in_IDL;Total_cholesterol_in_LDL;Total_cholesterol_in_LDL;ApoB;Total_cholesterol_in_medium_LDL;Total_cholesterol_in_large_LDL;Total_cholesterol_in_small_LDL;Phospholipids_in_medium_LDL;Total_cholesterol_in_medium_LDL;Phospholipids_in_small_VLDL;Total_lipids_in_small_LDL;Total_cholesterol_in_LDL;Total_cholesterol_in_small_LDL;Total_cholesterol_in_small_LDL;Total_cholesterol_in_LDL;Phospholipids_in_medium_LDL;Total_cholesterol_in_medium_VLDL;Concentration_of_small_VLDL_particles;Concentration_of_large_LDL_particles;Concentration_of_large_LDL_particles;Phospholipids_in_small_VLDL;Total_lipids_in_small_LDL;Total_lipids_in_very_small_VLDL;Total_lipids_in_small_VLDL;18:2__linoleic_acid_(LA);Esterified_cholesterol;Cholesterol_esters_in_large_LDL;Cholesterol_esters_in_medium_VLDL;ApoB;Phospholipids_in_IDL;Free_cholesterol_in_large_LDL;Total_cholesterol_in_LDL;Cholesterol_esters_in_medium_LDL;Total_cholesterol_in_medium_LDL;Cholesterol_esters_in_medium_LDL;Phospholipids_in_IDL;Phospholipids_in_IDL;Esterified_cholesterol;ApoB;Concentration_of_small_LDL_particles;Phospholipids_in_IDL;Concentration_of_medium_LDL_particles;Total_cholesterol_in_large_LDL;Free_cholesterol;Serum_total_cholesterol;Free_cholesterol_in_IDL;Total_lipids_in_IDL;Phospholipids_in_large_LDL;Phospholipids_in_large_LDL;Concentration_of_small_LDL_particles;Cholesterol_esters_in_medium_LDL;Concentration_of_small_LDL_particles;Concentration_of_small_LDL_particles;Total_lipids_in_large_LDL;Total_cholesterol_in_large_LDL;Cholesterol_esters_in_medium_LDL;ApoB;Total_cholesterol_in_small_LDL;Phospholipids_in_medium_LDL;Total_lipids_in_small_VLDL;Esterified_cholesterol;Concentration_of_small_LDL_particles;Concentration_of_small_LDL_particles;Free_cholesterol_in_large_LDL;Total_lipids_in_IDL;Concentration_of_small_LDL_particles;Total_cholesterol_in_small_LDL;Cholesterol_esters_in_medium_LDL;Concentration_of_large_LDL_particles;Concentration_of_small_LDL_particles;Concentration_of_small_LDL_particles;Total_cholesterol_in_IDL;Cholesterol_esters_in_medium_LDL;Cholesterol_esters_in_large_LDL;Total_cholesterol_in_small_LDL;Phospholipids_in_IDL;Total_cholesterol_in_small_VLDL;Total_cholesterol_in_medium_LDL;Phospholipids_in_large_LDL;Total_cholesterol_in_small_LDL;Phospholipids_in_medium_LDL;ApoB;Concentration_of_small_LDL_particles;Total_lipids_in_large_LDL;Total_cholesterol_in_LDL;Cholesterol_esters_in_large_LDL;Total_cholesterol_in_IDL;Cholesterol_esters_in_large_LDL;Concentration_of_small_LDL_particles;Total_cholesterol_in_IDL;Total_lipids_in_small_LDL;Concentration_of_large_LDL_particles;Total_lipid	5:74562564;5:74562564;5:74562564;5:74562564;5:74564190;5:74564190;5:74565153;5:74565153;5:74565153;5:74565153;5:74565199;5:74565199;5:74566173;5:74566173;5:74566577;5:74566577;5:74567359;5:74567359;5:74567845;5:74567845;5:74568235;5:74568235;5:74569357;5:74569357;5:74569856;5:74569856;5:74569856;5:74569856;5:74570531;5:74570531;5:74570531;5:74570531;5:74571914;5:74571914;5:74571914;5:74571914;5:74574324;5:74574324;5:74574984;5:74574984;5:74574984;5:74574984;5:74575801;5:74575801;5:74576285;5:74576285;5:74576285;5:74576285;5:74584032;5:74584032;5:74586866;5:74586866;5:74587940;5:74587940;5:74588257;5:74588257;5:74589385;5:74589385;5:74593121;5:74593121;5:74595194;5:74595194;5:74596682;5:74596682;5:74596682;5:74596682;5:74602699;5:74602699;5:74602699;5:74602699;5:74603479;5:74603479;5:74603479;5:74603479;5:74603955;5:74603955;5:74604742;5:74604742;5:74604742;5:74604742;5:74605220;5:74605220;5:74605220;5:74605220;5:74608651;5:74608651;5:74608732;5:74608732;5:74608732;5:74608732;5:74610557;5:74610557;5:74611230;5:74611230;5:74611232;5:74611232;5:74611233;5:74611233;5:74611574;5:74611574;5:74611574;5:74611574;5:74612893;5:74612893;5:74613906;5:74613906;5:74613910;5:74613910;5:74613914;5:74613914;5:74613918;5:74613918;5:74613943;5:74613943;5:74615021;5:74615021;5:74615021;5:74615021;5:74616843;5:74616843;5:74616843;5:74616843;5:74617262;5:74617262;5:74617262;5:74617262;5:74617945;5:74617945;5:74618186;5:74618186;5:74618186;5:74618186;5:74619132;5:74619132;5:74619132;5:74619132;5:74619639;5:74619639;5:74621574;5:74621574;5:74621671;5:74621671;5:74622121;5:74622121;5:74624234;5:74624234;5:74624234;5:74624234;5:74624482;5:74624482;5:74624482;5:74624482;5:74625401;5:74625401;5:74625487;5:74625487;5:74625487;5:74625487;5:74625512;5:74625512;5:74625512;5:74625512;5:74626082;5:74626082;5:74626082;5:74626082;5:74628014;5:74628014;5:74628014;5:74628014;5:74628375;5:74628375;5:74628375;5:74628375;5:74628497;5:74628497;5:74628497;5:74628497;5:74629162;5:74629162;5:74629532;5:74629532;5:74630189;5:74630189;5:74631352;5:74631352;5:74631352;5:74631352;5:74634730;5:74634730;5:74635225;5:74635225;5:74636484;5:74636484;5:74636484;5:74636484;5:74637352;5:74637352;5:74637711;5:74637711;5:74637711;5:74637711;5:74639178;5:74639178;5:74639259;5:74639259;5:74639544;5:74639544;5:74640490;5:74640490;5:74640967;5:74640967;5:74641090;5:74641090;5:74642848;5:74642848;5:74643998;5:74643998;5:74644681;5:74644681;5:74644681;5:74644681;5:74644706;5:74644706;5:74644706;5:74644706;5:74644785;5:74644785;5:74648496;5:74648496;5:74648496;5:74648496;5:74648603;5:74648603;5:74648603;5:74648603;5:74649498;5:74649498;5:74651084;5:74651084;5:74651084;5:74651084;5:74651909;5:74651909;5:74652754;5:74652754;5:74653462;5:74653462;5:74655726;5:74655726;5:74655726;5:74655726;5:74656539;5:74656539;5:74656539;5:74656539;5:74660064;5:74660064;5:74660356;5:74660356;5:74660356;5:74660356;5:74666492;5:74666492;5:74666492;5:74666492;5:74674924;5:74674924;5:74674975;5:74674975;5:74675076;5:74675076;5:74675076;5:74675076;5:74678937;5:74678937;5:74678937;5:74678937;5:74681500;5:74681500;5:74681500;5:74681500;5:74681773;5:74681773;5:74681773;5:74681773;5:74682904;5:74682904;5:74683646;5:74683646;5:74683646;5:74683646;5:74685520;5:74685520;5:74685520;5:74685520;5:74687252;5:74687252;5:74687252;5:74687252;5:74688688;5:74688688;5:74689249;5:74689249;5:74689249;5:74689249;5:74690304;5:74690304;5:74692776;5:74692776;5:74692776;5:74692776;5:74705636;5:74705636;5:74708629;5:74708629;5:74717653;5:74717653;5:74717653;5:74717653;5:74717767;5:74717767;5:74717767;5:74717767;5:74725609;5:74725609;5:74725609;5:74725609;5:74725668;5:74725668;5:74731732;5:74731732;5:74731732;5:74731732;5:74732004;5:74732004;5:74734362;5:74734362;5:74734362;5:74734362;5:74735038;5:74735038;5:74735038;5:74735038;5:74736065;5:74736065;5:74736065;5:74736065;5:74736600;5:74736600;5:74748505;5:74748505;5:74748505;5:74748505;5:74754355;5:74754355;5:74754355;5:74754355;5:74757556;5:74757556;5:74757556;5:74757556;5:74759183;5:74759183;5:74759183;5:74759183;5:74760184;5:74760184;5:74760184;5:74760184;5:74762280;5:74762280;5:74764347;5:74764347;5:74764347;5:74764347;5:74768347;5:74768347;5:74773420;5:74773420;5:74773420;5:74773420;5:74774065;5:74774065;5:74782125;5:74782125;5:74782125;5:74782125;5:74786083;5:74786083;5:74786083;5:74786083;5:74787310;5:74787310;5:74787310;5:74787310;5:74792657;5:74792657;5:74792657;5:74792657;5:74793511;5:74793511;5:74806104;5:74806104;5:74806104;5:74806104;5:74808237;5:74808237;5:74808237;5:74808237;5:74808880;5:74808880;5:74808880;5:74808880;5:74809776;5:74809776;5:74809776;5:74809776;5:74814772;5:74814772;5:74816841;5:74816841;5:74816944;5:74816944;5:74816944;5:74816944;5:74817236;5:74817236;5:74817236;5:74817236;5:74817593;5:74817593;5:74820439;5:74820439;5:74826735;5:74826735;5:74828850;5:74828850;5:74829947;5:74829947;5:74834595;5:74834595;5:74840461;5:74840461;5:74844362;5:74844362;5:74846297;5:74846297;5:74846613;5:74846613;5:74846613;5:74846613;5:74847416;5:74847416;5:74847416;5:74847416;5:74850363;5:74850363;5:74855426;5:74855426;5:74858286;5:74858286;5:74859434;5:74859434;5:74875642;5:74875642;5:74877266;5:74877266;5:74877266;5:74877266;5:74877803;5:74877803;5:74877803;5:74877803;5:74879890;5:74879890;5:74879890;5:74879890;5:74882681;5:74882681;5:74882681;5:74882681;5:74887614;5:74887614;5:74887614;5:74887614;5:74889532;5:74889532;5:74896798;5:74896798;5:74896798;5:74896798;5:74897367;5:74897367;5:74898752;5:74898752;5:74898752;5:74898752;5:74906963;5:74906963;5:74909446;5:74909446;5:74909446;5:74909446;5:74909972;5:74909972;5:74909972;5:74909972;5:74910870;5:74910870;5:74910870;5:74910870;5:74913796;5:74913796;5:74913796;5:74913796;5:74914061;5:74914061;5:74914061;5:74914061;5:74914093;5:74914093;5:74914093;5:74914093;5:74916818;5:74916818;5:74916818;5:74916818;5:74916872;5:74916872;5:74916872;5:74916872;5:74919013;5:74919013;5:74919409;5:74919409;5:74919409;5:74919409;5:74921686;5:74921686;5:74921686;5:74921686;5:74921883;5:74921883;5:74921883;5:74921883;5:74921896;5:74921896;5:74921896;5:74921896;5:74922607;5:74922607;5:74922978;5:74922978;5:74922978;5:74922978;5:74923321;5:74923321;5:74923321;5:74923321;5:74923581;5:74923581;5:74923590;5:74923590;5:74923956;5:74923956;5:74923956;5:74923956;5:74924890;5:74924890;5:74924890;5:74924890;5:74925162;5:74925162;5:74925162;5:74925162;5:74934009;5:74934009;5:74934009;5:74934009;5:74934009;5:74952861;5:74952861;5:74952861;5:74952861;5:74952861;5:74953504;5:74953504;5:74953504;5:74954633;5:74954633;5:74954633;5:74954633;5:74954633;5:74955841;5:74955841;5:74955841;5:74955841;5:74955841;5:74956517;5:74956517;5:74956517;5:74956517;5:74956517;5:74957724;5:74957724;5:74963277;5:74963277;5:74963277;5:74963277;5:74963277;5:74965122;5:74965122;5:74965122;5:74965122;5:74965122;5:74965554;5:74965554;5:74965554;5:74965554;5:74965554;5:74967386;5:74967386;5:74967386;5:74967386;5:74967386;5:74967600;5:74967600;5:74967600;5:74967693;5:74967693;5:74967693;5:74967693;5:74967693;5:74967708;5:74967708;5:74967708;5:74967708;5:74967708;5:74969779;5:74969779;5:74969779;5:74971846;5:74971846;5:74971846;5:74971846;5:74971846;5:74972372;5:74972372;5:74972372;5:74972372;5:74972372;5:74974434;5:74974434;5:74974434;5:74982207;5:74982207;5:74982207;5:74982207;5:74982207;5:74986481;5:74986481;5:74986481;5:74986481;5:74986481;5:74991849;5:74991849;5:74991849;5:74997756;5:74997756;5:74997756;5:74997756;5:74997756;5:74999576;5:74999576;5:74999576;5:74999576;5:74999576;5:75003056;5:75003056;5:75003056;5:75003056;5:75003056;5:75010002;5:75010002;5:75010002;5:75015242;5:75015242;5:75015242;5:75015242;5:75015242;	rs2112653;rs2112653;rs2112653;rs2112653;rs72633961;rs72633961;rs10062361;rs10062361;rs10062361;rs10062361;rs199987224;rs199987224;rs369330343;rs369330343;rs184692007;rs184692007;rs10051260;rs10051260;rs3857387;rs3857387;rs1544755;rs1544755;rs13356603;rs13356603;rs4704200;rs4704200;rs4704200;rs4704200;rs1551894;rs1551894;rs1551894;rs1551894;rs2052515;rs2052515;rs2052515;rs2052515;rs4704202;rs4704202;rs2126736;rs2126736;rs2126736;rs2126736;rs1115091;rs1115091;rs7722186;rs7722186;rs7722186;rs7722186;rs10059435;rs10059435;rs59409412;rs59409412;rs7730344;rs7730344;rs12655005;rs12655005;rs59014134;rs59014134;rs115543819;rs115543819;rs10942734;rs10942734;rs918623;rs918623;rs918623;rs918623;rs1423527;rs1423527;rs1423527;rs1423527;rs2335418;rs2335418;rs2335418;rs2335418;rs10070119;rs10070119;rs6871667;rs6871667;rs6871667;rs6871667;rs10056811;rs10056811;rs10056811;rs10056811;rs58155217;rs58155217;rs11957260;rs11957260;rs11957260;rs11957260;rs373199559;rs373199559;rs7730493;rs7730493;rs200400920;rs200400920;rs7730495;rs7730495;rs6892023;rs6892023;rs6892023;rs6892023;rs7702895;rs7702895;rs4703667;rs4703667;rs7708283;rs7708283;rs1820164;rs1820164;rs2032885;rs2032885;rs1820163;rs1820163;rs17671591;rs17671591;rs17671591;rs17671591;rs10474433;rs10474433;rs10474433;rs10474433;rs2878417;rs2878417;rs2878417;rs2878417;rs79856035;rs79856035;rs13358429;rs13358429;rs13358429;rs13358429;rs13354746;rs13354746;rs13354746;rs13354746;rs79225634;rs79225634;rs11389545;rs11389545;rs4704208;rs4704208;rs147592913;rs147592913;rs6895057;rs6895057;rs6895057;rs6895057;rs3843480;rs3843480;rs3843480;rs3843480;rs11405709;rs11405709;rs7703051;rs7703051;rs7703051;rs7703051;rs7701925;rs7701925;rs7701925;rs7701925;rs11749783;rs11749783;rs11749783;rs11749783;rs3931914;rs3931914;rs3931914;rs3931914;rs3843481;rs3843481;rs3843481;rs3843481;rs2878418;rs2878418;rs2878418;rs2878418;rs201435918;rs201435918;rs7732854;rs7732854;rs28851300;rs28851300;rs13436857;rs13436857;rs13436857;rs13436857;rs200409854;rs200409854;rs4704210;rs4704210;rs10045497;rs10045497;rs10045497;rs10045497;rs17238379;rs17238379;rs10038095;rs10038095;rs10038095;rs10038095;rs3846661;rs3846661;rs3843482;rs3843482;rs10590407;rs10590407;rs2878419;rs2878419;rs199699609;rs199699609;rs17244813;rs17244813;rs17244834;rs17244834;rs10683134;rs10683134;rs10474434;rs10474434;rs10474434;rs10474434;rs6453131;rs6453131;rs6453131;rs6453131;rs11443896;rs11443896;rs17238484;rs17238484;rs17238484;rs17238484;rs12654264;rs12654264;rs12654264;rs12654264;rs10053643;rs10053643;rs3846662;rs3846662;rs3846662;rs3846662;rs6882842;rs6882842;rs146644745;rs146644745;rs10473972;rs10473972;rs3846663;rs3846663;rs3846663;rs3846663;rs12916;rs12916;rs12916;rs12916;rs10690767;rs10690767;rs4703670;rs4703670;rs4703670;rs4703670;rs7733436;rs7733436;rs7733436;rs7733436;rs7737959;rs7737959;rs10462517;rs10462517;rs7700468;rs7700468;rs7700468;rs7700468;rs3761742;rs3761742;rs3761742;rs3761742;rs3846665;rs3846665;rs3846665;rs3846665;rs698912;rs698912;rs698912;rs698912;rs4704214;rs4704214;rs7356637;rs7356637;rs7356637;rs7356637;rs3761743;rs3761743;rs3761743;rs3761743;rs12234032;rs12234032;rs12234032;rs12234032;rs9885386;rs9885386;rs6878990;rs6878990;rs6878990;rs6878990;rs11957913;rs11957913;rs6453133;rs6453133;rs6453133;rs6453133;rs3846666;rs3846666;rs28609217;rs28609217;rs10038723;rs10038723;rs10038723;rs10038723;rs6453134;rs6453134;rs6453134;rs6453134;rs10075139;rs10075139;rs10075139;rs10075139;rs112893256;rs112893256;rs10434644;rs10434644;rs10434644;rs10434644;rs112635930;rs112635930;rs4385188;rs4385188;rs4385188;rs4385188;rs10474436;rs10474436;rs10474436;rs10474436;rs6872314;rs6872314;rs6872314;rs6872314;rs11285492;rs11285492;rs4704219;rs4704219;rs4704219;rs4704219;rs6874781;rs6874781;rs6874781;rs6874781;rs4704220;rs4704220;rs4704220;rs4704220;rs4704221;rs4704221;rs4704221;rs4704221;rs77218814;rs77218814;rs77218814;rs77218814;rs57149337;rs57149337;rs4440336;rs4440336;rs4440336;rs4440336;rs6873472;rs6873472;rs4704223;rs4704223;rs4704223;rs4704223;rs6891949;rs6891949;rs61430233;rs61430233;rs61430233;rs61430233;rs10942739;rs10942739;rs10942739;rs10942739;rs6896136;rs6896136;rs6896136;rs6896136;rs7709282;rs7709282;rs7709282;rs7709282;rs4704224;rs4704224;rs5744533;rs5744533;rs5744533;rs5744533;rs4549504;rs4549504;rs4549504;rs4549504;rs4604177;rs4604177;rs4604177;rs4604177;rs6863398;rs6863398;rs6863398;rs6863398;rs73120833;rs73120833;rs5744551;rs5744551;rs5744552;rs5744552;rs5744552;rs5744552;rs5744555;rs5744555;rs5744555;rs5744555;rs58946110;rs58946110;rs35953663;rs35953663;rs4704227;rs4704227;rs59506842;rs59506842;rs10043621;rs10043621;rs13354407;rs13354407;rs5744575;rs5744575;rs4704228;rs4704228;rs5744595;rs5744595;rs5744598;rs5744598;rs5744598;rs5744598;rs5744601;rs5744601;rs5744601;rs5744601;rs5744621;rs5744621;rs57312935;rs57312935;rs10044053;rs10044053;rs7445415;rs7445415;rs5744663;rs5744663;rs3213801;rs3213801;rs3213801;rs3213801;rs5744672;rs5744672;rs5744672;rs5744672;rs5744680;rs5744680;rs5744680;rs5744680;rs4703674;rs4703674;rs4703674;rs4703674;rs767676;rs767676;rs767676;rs767676;rs5744703;rs5744703;rs1051795;rs1051795;rs1051795;rs1051795;rs1995267;rs1995267;rs2287711;rs2287711;rs2287711;rs2287711;rs7703282;rs7703282;rs4045166;rs4045166;rs4045166;rs4045166;rs11748027;rs11748027;rs11748027;rs11748027;rs984976;rs984976;rs984976;rs984976;rs67969809;rs67969809;rs67969809;rs67969809;rs2878519;rs2878519;rs2878519;rs2878519;rs2878520;rs2878520;rs2878520;rs2878520;rs1863935;rs1863935;rs1863935;rs1863935;rs1863934;rs1863934;rs1863934;rs1863934;rs6886841;rs6886841;rs6861279;rs6861279;rs6861279;rs6861279;rs9332464;rs9332464;rs9332464;rs9332464;rs17739580;rs17739580;rs17739580;rs17739580;rs7717505;rs7717505;rs7717505;rs7717505;rs57852660;rs57852660;rs10067641;rs10067641;rs10067641;rs10067641;rs7723531;rs7723531;rs7723531;rs7723531;rs10060260;rs10060260;rs7706857;rs7706857;rs924452;rs924452;rs924452;rs924452;rs1427924;rs1427924;rs1427924;rs1427924;rs9293656;rs9293656;rs9293656;rs9293656;rs34341;rs34341;rs34341;rs34341;rs34341;rs34351;rs34351;rs34351;rs34351;rs34351;rs253391;rs253391;rs253391;rs253411;rs253411;rs253411;rs253411;rs253411;rs253412;rs253412;rs253412;rs253412;rs253412;rs253414;rs253414;rs253414;rs253414;rs253414;rs35120763;rs35120763;rs42854;rs42854;rs42854;rs42854;rs42854;rs34358;rs34358;rs34358;rs34358;rs34358;rs42302;rs42302;rs42302;rs42302;rs42302;rs40060;rs40060;rs40060;rs40060;rs40060;rs5868780;rs5868780;rs5868780;rs34359;rs34359;rs34359;rs34359;rs34359;rs34360;rs34360;rs34360;rs34360;rs34360;rs397998175;rs397998175;rs397998175;rs34361;rs34361;rs34361;rs34361;rs34361;rs2878521;rs2878521;rs2878521;rs2878521;rs2878521;rs397998176;rs397998176;rs397998176;rs16872768;rs16872768;rs16872768;rs16872768;rs16872768;rs4704230;rs4704230;rs4704230;rs4704230;rs4704230;rs6881648;rs6881648;rs6881648;rs10057967;rs10057967;rs10057967;rs10057967;rs10057967;rs6874626;rs6874626;rs6874626;rs6874626;rs6874626;rs3797580;rs3797580;rs3797580;rs3797580;rs3797580;rs6864091;rs6864091;rs6864091;rs2112347;rs2112347;rs2112347;rs2112347;rs2112347;	cholesterol;LDL;LDL_C;TC;cholesterol;LDL_C;cholesterol;LDL;LDL_C;TC;cholesterol;LDL_C;cholesterol;LDL_C;cholesterol;LDL_C;cholesterol;LDL_C;cholesterol;LDL_C;cholesterol;LDL_C;cholesterol;LDL_C;cholesterol;LDL;LDL_C;TC;cholesterol;LDL;LDL_C;TC;cholesterol;LDL;LDL_C;TC;cholesterol;LDL_C;cholesterol;LDL;LDL_C;TC;cholesterol;LDL_C;cholesterol;LDL;LDL_C;TC;cholesterol;LDL_C;cholesterol;LDL_C;cholesterol;LDL_C;cholesterol;LDL_C;cholesterol;LDL_C;cholesterol;LDL_C;cholesterol;LDL_C;cholesterol;LDL;LDL_C;TC;cholesterol;LDL;LDL_C;TC;cholesterol;LDL;LDL_C;TC;cholesterol;LDL_C;cholesterol;LDL;LDL_C;TC;cholesterol;LDL;LDL_C;TC;cholesterol;LDL_C;cholesterol;LDL;LDL_C;TC;cholesterol;LDL_C;cholesterol;LDL_C;cholesterol;LDL_C;cholesterol;LDL_C;cholesterol;LDL;LDL_C;TC;cholesterol;LDL_C;cholesterol;LDL_C;cholesterol;LDL_C;cholesterol;LDL_C;cholesterol;LDL_C;cholesterol;LDL_C;cholesterol;LDL;LDL_C;TC;cholesterol;LDL;LDL_C;TC;cholesterol;LDL;LDL_C;TC;cholesterol;LDL_C;cholesterol;LDL;LDL_C;TC;cholesterol;LDL;LDL_C;TC;cholesterol;LDL_C;cholesterol;LDL_C;cholesterol;LDL_C;cholesterol;LDL_C;cholesterol;LDL;LDL_C;TC;cholesterol;LDL;LDL_C;TC;cholesterol;LDL_C;cholesterol;LDL;LDL_C;TC;cholesterol;LDL;LDL_C;TC;cholesterol;LDL;LDL_C;TC;cholesterol;LDL;LDL_C;TC;cholesterol;LDL;LDL_C;TC;cholesterol;LDL;LDL_C;TC;cholesterol;LDL_C;cholesterol;LDL_C;cholesterol;LDL_C;cholesterol;LDL;LDL_C;TC;cholesterol;LDL_C;cholesterol;LDL_C;cholesterol;LDL;LDL_C;TC;cholesterol;LDL_C;cholesterol;LDL;LDL_C;TC;cholesterol;LDL_C;cholesterol;LDL_C;cholesterol;LDL_C;cholesterol;LDL_C;cholesterol;LDL_C;cholesterol;LDL_C;cholesterol;LDL_C;cholesterol;LDL_C;cholesterol;LDL;LDL_C;TC;cholesterol;LDL;LDL_C;TC;cholesterol;LDL_C;cholesterol;LDL;LDL_C;TC;cholesterol;LDL;LDL_C;TC;cholesterol;LDL_C;cholesterol;LDL;LDL_C;TC;cholesterol;LDL_C;cholesterol;LDL_C;cholesterol;LDL_C;cholesterol;LDL;LDL_C;TC;cholesterol;LDL;LDL_C;TC;cholesterol;LDL_C;cholesterol;LDL;LDL_C;TC;cholesterol;LDL;LDL_C;TC;cholesterol;LDL_C;cholesterol;LDL_C;cholesterol;LDL;LDL_C;TC;cholesterol;LDL;LDL_C;TC;cholesterol;LDL;LDL_C;TC;cholesterol;LDL;LDL_C;TC;cholesterol;LDL_C;cholesterol;LDL;LDL_C;TC;cholesterol;LDL;LDL_C;TC;cholesterol;LDL;LDL_C;TC;cholesterol;LDL_C;cholesterol;LDL;LDL_C;TC;cholesterol;LDL_C;cholesterol;LDL;LDL_C;TC;cholesterol;LDL_C;cholesterol;LDL_C;cholesterol;LDL;LDL_C;TC;cholesterol;LDL;LDL_C;TC;cholesterol;LDL;LDL_C;TC;cholesterol;LDL_C;cholesterol;LDL;LDL_C;TC;cholesterol;LDL_C;cholesterol;LDL;LDL_C;TC;cholesterol;LDL;LDL_C;TC;cholesterol;LDL;LDL_C;TC;cholesterol;LDL_C;cholesterol;LDL;LDL_C;TC;cholesterol;LDL;LDL_C;TC;cholesterol;LDL;LDL_C;TC;cholesterol;LDL;LDL_C;TC;cholesterol;LDL;LDL_C;TC;cholesterol;LDL_C;cholesterol;LDL;LDL_C;TC;cholesterol;LDL_C;cholesterol;LDL;LDL_C;TC;cholesterol;LDL_C;cholesterol;LDL;LDL_C;TC;cholesterol;LDL;LDL_C;TC;cholesterol;LDL;LDL_C;TC;cholesterol;LDL;LDL_C;TC;cholesterol;LDL_C;cholesterol;LDL;LDL_C;TC;cholesterol;LDL;LDL_C;TC;cholesterol;LDL;LDL_C;TC;cholesterol;LDL;LDL_C;TC;cholesterol;LDL_C;cholesterol;LDL_C;cholesterol;LDL;LDL_C;TC;cholesterol;LDL;LDL_C;TC;cholesterol;LDL_C;cholesterol;LDL_C;cholesterol;LDL_C;cholesterol;LDL_C;cholesterol;LDL_C;cholesterol;LDL_C;cholesterol;LDL_C;cholesterol;LDL_C;cholesterol;LDL_C;cholesterol;LDL;LDL_C;TC;cholesterol;LDL;LDL_C;TC;cholesterol;LDL_C;cholesterol;LDL_C;cholesterol;LDL_C;cholesterol;LDL_C;cholesterol;LDL_C;cholesterol;LDL;LDL_C;TC;cholesterol;LDL;LDL_C;TC;cholesterol;LDL;LDL_C;TC;cholesterol;LDL;LDL_C;TC;cholesterol;LDL;LDL_C;TC;cholesterol;LDL_C;cholesterol;LDL;LDL_C;TC;cholesterol;LDL_C;cholesterol;LDL;LDL_C;TC;cholesterol;LDL_C;cholesterol;LDL;LDL_C;TC;cholesterol;LDL;LDL_C;TC;cholesterol;LDL;LDL_C;TC;cholesterol;LDL;LDL_C;TC;cholesterol;LDL;LDL_C;TC;cholesterol;LDL;LDL_C;TC;cholesterol;LDL;LDL_C;TC;cholesterol;LDL;LDL_C;TC;cholesterol;LDL_C;cholesterol;LDL;LDL_C;TC;cholesterol;LDL;LDL_C;TC;cholesterol;LDL;LDL_C;TC;cholesterol;LDL;LDL_C;TC;cholesterol;LDL_C;cholesterol;LDL;LDL_C;TC;cholesterol;LDL;LDL_C;TC;cholesterol;LDL_C;cholesterol;LDL_C;cholesterol;LDL;LDL_C;TC;cholesterol;LDL;LDL_C;TC;cholesterol;LDL;LDL_C;TC;cholesterol;HDL_C;LDL;LDL_C;TC;cholesterol;HDL_C;LDL;LDL_C;TC;cholesterol;HDL_C;LDL_C;cholesterol;HDL_C;LDL;LDL_C;TC;cholesterol;HDL_C;LDL;LDL_C;TC;cholesterol;HDL_C;LDL;LDL_C;TC;cholesterol;LDL_C;cholesterol;HDL_C;LDL;LDL_C;TC;cholesterol;HDL_C;LDL;LDL_C;TC;cholesterol;HDL_C;LDL;LDL_C;TC;cholesterol;HDL_C;LDL;LDL_C;TC;cholesterol;HDL_C;LDL_C;cholesterol;HDL_C;LDL;LDL_C;TC;cholesterol;HDL_C;LDL;LDL_C;TC;cholesterol;HDL_C;LDL_C;cholesterol;HDL_C;LDL;LDL_C;TC;cholesterol;HDL_C;LDL;LDL_C;TC;cholesterol;HDL_C;LDL_C;cholesterol;HDL_C;LDL;LDL_C;TC;cholesterol;HDL_C;LDL;LDL_C;TC;cholesterol;HDL_C;LDL_C;cholesterol;HDL_C;LDL;LDL_C;TC;cholesterol;HDL_C;LDL;LDL_C;TC;cholesterol;HDL_C;LDL;LDL_C;TC;cholesterol;HDL_C;LDL_C;cholesterol;HDL_C;LDL;LDL_C;TC;	UKBB;Willer_et_al_2013;UKBB;Willer_et_al_2013;UKBB;UKBB;UKBB;Willer_et_al_2013;UKBB;Willer_et_al_2013;UKBB;UKBB;UKBB;UKBB;UKBB;UKBB;UKBB;UKBB;UKBB;UKBB;UKBB;UKBB;UKBB;UKBB;UKBB;Willer_et_al_2013;UKBB;Willer_et_al_2013;UKBB;Willer_et_al_2013;UKBB;Willer_et_al_2013;UKBB;Willer_et_al_2013;UKBB;Willer_et_al_2013;UKBB;UKBB;UKBB;Willer_et_al_2013;UKBB;Willer_et_al_2013;UKBB;UKBB;UKBB;Willer_et_al_2013;UKBB;Willer_et_al_2013;UKBB;UKBB;UKBB;UKBB;UKBB;UKBB;UKBB;UKBB;UKBB;UKBB;UKBB;UKBB;UKBB;UKBB;UKBB;Willer_et_al_2013;UKBB;Willer_et_al_2013;UKBB;Willer_et_al_2013;UKBB;Willer_et_al_2013;UKBB;Willer_et_al_2013;UKBB;Willer_et_al_2013;UKBB;UKBB;UKBB;Willer_et_al_2013;UKBB;Willer_et_al_2013;UKBB;Willer_et_al_2013;UKBB;Willer_et_al_2013;UKBB;UKBB;UKBB;Willer_et_al_2013;UKBB;Willer_et_al_2013;UKBB;UKBB;UKBB;UKBB;UKBB;UKBB;UKBB;UKBB;UKBB;Willer_et_al_2013;UKBB;Willer_et_al_2013;UKBB;UKBB;UKBB;UKBB;UKBB;UKBB;UKBB;UKBB;UKBB;UKBB;UKBB;UKBB;UKBB;Willer_et_al_2013;UKBB;Willer_et_al_2013;UKBB;Willer_et_al_2013;UKBB;Willer_et_al_2013;UKBB;Willer_et_al_2013;UKBB;Willer_et_al_2013;UKBB;UKBB;UKBB;Willer_et_al_2013;UKBB;Willer_et_al_2013;UKBB;Willer_et_al_2013;UKBB;Willer_et_al_2013;UKBB;UKBB;UKBB;UKBB;UKBB;UKBB;UKBB;UKBB;UKBB;Willer_et_al_2013;UKBB;Willer_et_al_2013;UKBB;Willer_et_al_2013;UKBB;Willer_et_al_2013;UKBB;UKBB;UKBB;Willer_et_al_2013;UKBB;Willer_et_al_2013;UKBB;Willer_et_al_2013;UKBB;Willer_et_al_2013;UKBB;Willer_et_al_2013;UKBB;Willer_et_al_2013;UKBB;Willer_et_al_2013;UKBB;Willer_et_al_2013;UKBB;Willer_et_al_2013;UKBB;Willer_et_al_2013;UKBB;Willer_et_al_2013;UKBB;Willer_et_al_2013;UKBB;UKBB;UKBB;UKBB;UKBB;UKBB;UKBB;Willer_et_al_2013;UKBB;Willer_et_al_2013;UKBB;UKBB;UKBB;UKBB;UKBB;Willer_et_al_2013;UKBB;Willer_et_al_2013;UKBB;UKBB;UKBB;Willer_et_al_2013;UKBB;Willer_et_al_2013;UKBB;UKBB;UKBB;UKBB;UKBB;UKBB;UKBB;UKBB;UKBB;UKBB;UKBB;UKBB;UKBB;UKBB;UKBB;UKBB;UKBB;Willer_et_al_2013;UKBB;Willer_et_al_2013;UKBB;Willer_et_al_2013;UKBB;Willer_et_al_2013;UKBB;UKBB;UKBB;Willer_et_al_2013;UKBB;Willer_et_al_2013;UKBB;Willer_et_al_2013;UKBB;Willer_et_al_2013;UKBB;UKBB;UKBB;Willer_et_al_2013;UKBB;Willer_et_al_2013;UKBB;UKBB;UKBB;UKBB;UKBB;UKBB;UKBB;Willer_et_al_2013;UKBB;Willer_et_al_2013;UKBB;Willer_et_al_2013;UKBB;Willer_et_al_2013;UKBB;UKBB;UKBB;Willer_et_al_2013;UKBB;Willer_et_al_2013;UKBB;Willer_et_al_2013;UKBB;Willer_et_al_2013;UKBB;UKBB;UKBB;UKBB;UKBB;Willer_et_al_2013;UKBB;Willer_et_al_2013;UKBB;Willer_et_al_2013;UKBB;Willer_et_al_2013;UKBB;Willer_et_al_2013;UKBB;Willer_et_al_2013;UKBB;Willer_et_al_2013;UKBB;Willer_et_al_2013;UKBB;UKBB;UKBB;Willer_et_al_2013;UKBB;Willer_et_al_2013;UKBB;Willer_et_al_2013;UKBB;Willer_et_al_2013;UKBB;Willer_et_al_2013;UKBB;Willer_et_al_2013;UKBB;UKBB;UKBB;Willer_et_al_2013;UKBB;Willer_et_al_2013;UKBB;UKBB;UKBB;Willer_et_al_2013;UKBB;Willer_et_al_2013;UKBB;UKBB;UKBB;UKBB;UKBB;Willer_et_al_2013;UKBB;Willer_et_al_2013;UKBB;Willer_et_al_2013;UKBB;Willer_et_al_2013;UKBB;Willer_et_al_2013;UKBB;Willer_et_al_2013;UKBB;UKBB;UKBB;Willer_et_al_2013;UKBB;Willer_et_al_2013;UKBB;UKBB;UKBB;Willer_et_al_2013;UKBB;Willer_et_al_2013;UKBB;Willer_et_al_2013;UKBB;Willer_et_al_2013;UKBB;Willer_et_al_2013;UKBB;Willer_et_al_2013;UKBB;UKBB;UKBB;Willer_et_al_2013;UKBB;Willer_et_al_2013;UKBB;Willer_et_al_2013;UKBB;Willer_et_al_2013;UKBB;Willer_et_al_2013;UKBB;Willer_et_al_2013;UKBB;Willer_et_al_2013;UKBB;Willer_et_al_2013;UKBB;Willer_et_al_2013;UKBB;Willer_et_al_2013;UKBB;UKBB;UKBB;Willer_et_al_2013;UKBB;Willer_et_al_2013;UKBB;UKBB;UKBB;Willer_et_al_2013;UKBB;Willer_et_al_2013;UKBB;UKBB;UKBB;Willer_et_al_2013;UKBB;Willer_et_al_2013;UKBB;Willer_et_al_2013;UKBB;Willer_et_al_2013;UKBB;Willer_et_al_2013;UKBB;Willer_et_al_2013;UKBB;Willer_et_al_2013;UKBB;Willer_et_al_2013;UKBB;UKBB;UKBB;Willer_et_al_2013;UKBB;Willer_et_al_2013;UKBB;Willer_et_al_2013;UKBB;Willer_et_al_2013;UKBB;Willer_et_al_2013;UKBB;Willer_et_al_2013;UKBB;Willer_et_al_2013;UKBB;Willer_et_al_2013;UKBB;UKBB;UKBB;UKBB;UKBB;Willer_et_al_2013;UKBB;Willer_et_al_2013;UKBB;Willer_et_al_2013;UKBB;Willer_et_al_2013;UKBB;UKBB;UKBB;UKBB;UKBB;UKBB;UKBB;UKBB;UKBB;UKBB;UKBB;UKBB;UKBB;UKBB;UKBB;UKBB;UKBB;UKBB;UKBB;Willer_et_al_2013;UKBB;Willer_et_al_2013;UKBB;Willer_et_al_2013;UKBB;Willer_et_al_2013;UKBB;UKBB;UKBB;UKBB;UKBB;UKBB;UKBB;UKBB;UKBB;UKBB;UKBB;Willer_et_al_2013;UKBB;Willer_et_al_2013;UKBB;Willer_et_al_2013;UKBB;Willer_et_al_2013;UKBB;Willer_et_al_2013;UKBB;Willer_et_al_2013;UKBB;Willer_et_al_2013;UKBB;Willer_et_al_2013;UKBB;Willer_et_al_2013;UKBB;Willer_et_al_2013;UKBB;UKBB;UKBB;Willer_et_al_2013;UKBB;Willer_et_al_2013;UKBB;UKBB;UKBB;Willer_et_al_2013;UKBB;Willer_et_al_2013;UKBB;UKBB;UKBB;Willer_et_al_2013;UKBB;Willer_et_al_2013;UKBB;Willer_et_al_2013;UKBB;Willer_et_al_2013;UKBB;Willer_et_al_2013;UKBB;Willer_et_al_2013;UKBB;Willer_et_al_2013;UKBB;Willer_et_al_2013;UKBB;Willer_et_al_2013;UKBB;Willer_et_al_2013;UKBB;Willer_et_al_2013;UKBB;Willer_et_al_2013;UKBB;Willer_et_al_2013;UKBB;Willer_et_al_2013;UKBB;Willer_et_al_2013;UKBB;Willer_et_al_2013;UKBB;UKBB;UKBB;Willer_et_al_2013;UKBB;Willer_et_al_2013;UKBB;Willer_et_al_2013;UKBB;Willer_et_al_2013;UKBB;Willer_et_al_2013;UKBB;Willer_et_al_2013;UKBB;Willer_et_al_2013;UKBB;Willer_et_al_2013;UKBB;UKBB;UKBB;Willer_et_al_2013;UKBB;Willer_et_al_2013;UKBB;Willer_et_al_2013;UKBB;Willer_et_al_2013;UKBB;UKBB;UKBB;UKBB;UKBB;Willer_et_al_2013;UKBB;Willer_et_al_2013;UKBB;Willer_et_al_2013;UKBB;Willer_et_al_2013;UKBB;Willer_et_al_2013;UKBB;Willer_et_al_2013;UKBB;UKBB;Willer_et_al_2013;UKBB;Willer_et_al_2013;UKBB;UKBB;Willer_et_al_2013;UKBB;Willer_et_al_2013;UKBB;UKBB;UKBB;UKBB;UKBB;Willer_et_al_2013;UKBB;Willer_et_al_2013;UKBB;UKBB;Willer_et_al_2013;UKBB;Willer_et_al_2013;UKBB;UKBB;Willer_et_al_2013;UKBB;Willer_et_al_2013;UKBB;UKBB;UKBB;UKBB;Willer_et_al_2013;UKBB;Willer_et_al_2013;UKBB;UKBB;Willer_et_al_2013;UKBB;Willer_et_al_2013;UKBB;UKBB;Willer_et_al_2013;UKBB;Willer_et_al_2013;UKBB;UKBB;Willer_et_al_2013;UKBB;Willer_et_al_2013;UKBB;UKBB;UKBB;UKBB;UKBB;Willer_et_al_2013;UKBB;Willer_et_al_2013;UKBB;UKBB;Willer_et_al_2013;UKBB;Willer_et_al_2013;UKBB;UKBB;UKBB;UKBB;UKBB;Willer_et_al_2013;UKBB;Willer_et_al_2013;UKBB;UKBB;Willer_et_al_2013;UKBB;Willer_et_al_2013;UKBB;UKBB;UKBB;UKBB;UKBB;Willer_et_al_2013;UKBB;Willer_et_al_2013;UKBB;UKBB;Willer_et_al_2013;UKBB;Willer_et_al_2013;UKBB;UKBB;UKBB;UKBB;UKBB;Willer_et_al_2013;UKBB;Willer_et_al_2013;UKBB;UKBB;Willer_et_al_2013;UKBB;Willer_et_al_2013;UKBB;UKBB;Willer_et_al_2013;UKBB;Willer_et_al_2013;UKBB;UKBB;UKBB;UKBB;UKBB;Willer_et_al_2013;UKBB;Willer_et_al_2013;	5:74681773;5:74655726;5:74639544;5:74877266;5:74882681;5:74651084;5:74675076;5:74685520	rs698912;rs3846663;rs10590407;rs3213801;rs4703674;rs3846662;rs7700468;rs3761743	74651084;74639576;74655726;74639544;74639544;74639576;74655726;75003678;74651084;74681773;74685520;74882681;74877266;74675076;75003678;74542620;74542620;74542620;74979866;74979866;74345369;74979866;74964107;74964107;74345369;74345369;74962768;74962768;74964107;75020023;75020023;74617046;74682474;74617046;74749147;74817394;74682474;74749147;75020023;74245202;74962768;74682474;74245202;75017319;74249907;74316685;74617046;74749969;74817394;74316685;75046359;74749147;75046359;74255070;74749969;74249907;75006833;	rs3846662;-;rs3846663;rs3064191;rs3064191;-;rs3846663;rs2307111;rs3846662;rs698912;rs3761743;rs4703674;rs3213801;rs7700468;rs2307111;rs61602173;rs61602173;rs61602173;rs4703676;rs4703676;rs9293641;rs4703676;rs7715739;rs7715739;rs9293641;rs9293641;rs6453139;rs6453139;rs7715739;rs17564079;rs17564079;rs17647994;rs17562727;rs17647994;rs62366598;rs3094246;rs17562727;rs62366598;rs17564079;rs114533012;rs6453139;rs17562727;rs114533012;rs114676482;rs10462509;rs79783247;rs17647994;rs116070404;rs3094246;rs79783247;rs72768400;rs62366598;rs72768400;rs114523982;rs116070404;rs10462509;rs4555772;	Total_cholesterol;Total_cholesterol;Total_cholesterol;Total_cholesterol;LDL-C;LDL-C;LDL-C;Total_cholesterol;LDL-C;Total_cholesterol;Total_cholesterol;Total_cholesterol;Total_cholesterol;Total_cholesterol;LDL-C;LDL_cholesterol;Cholesterol;Apolipoprotein_B;Cholesterol;LDL_cholesterol;LDL_cholesterol;Apolipoprotein_B;LDL_cholesterol;Cholesterol;Apolipoprotein_B;Cholesterol;Cholesterol;LDL_cholesterol;Apolipoprotein_B;LDL_cholesterol;Cholesterol;LDL_cholesterol;LDL_cholesterol;Cholesterol;LDL_cholesterol;LDL_cholesterol;Cholesterol;Cholesterol;Apolipoprotein_B;Cholesterol;Apolipoprotein_B;Apolipoprotein_B;LDL_cholesterol;LDL_cholesterol;LDL_cholesterol;Cholesterol;Apolipoprotein_B;LDL_cholesterol;Cholesterol;LDL_cholesterol;Cholesterol;Apolipoprotein_B;LDL_cholesterol;LDL_cholesterol;Cholesterol;Apolipoprotein_B;Stearic_acid_(18:0)_levels;	Locke_et_al.;Locke_et_al.;Locke_et_al.;Locke_et_al.;Locke_et_al.;Locke_et_al.;Locke_et_al.;Locke_et_al.;Locke_et_al.;Locke_et_al.;Locke_et_al.;Locke_et_al.;Locke_et_al.;Locke_et_al.;Locke_et_al.;Sinnott-Armstrong_et_al.;Sinnott-Armstrong_et_al.;Sinnott-Armstrong_et_al.;Sinnott-Armstrong_et_al.;Sinnott-Armstrong_et_al.;Sinnott-Armstrong_et_al.;Sinnott-Armstrong_et_al.;Sinnott-Armstrong_et_al.;Sinnott-Armstrong_et_al.;Sinnott-Armstrong_et_al.;Sinnott-Armstrong_et_al.;Sinnott-Armstrong_et_al.;Sinnott-Armstrong_et_al.;Sinnott-Armstrong_et_al.;Sinnott-Armstrong_et_al.;Sinnott-Armstrong_et_al.;Sinnott-Armstrong_et_al.;Sinnott-Armstrong_et_al.;Sinnott-Armstrong_et_al.;Sinnott-Armstrong_et_al.;Sinnott-Armstrong_et_al.;Sinnott-Armstrong_et_al.;Sinnott-Armstrong_et_al.;Sinnott-Armstrong_et_al.;Sinnott-Armstrong_et_al.;Sinnott-Armstrong_et_al.;Sinnott-Armstrong_et_al.;Sinnott-Armstrong_et_al.;Sinnott-Armstrong_et_al.;Sinnott-Armstrong_et_al.;Sinnott-Armstrong_et_al.;Sinnott-Armstrong_et_al.;Sinnott-Armstrong_et_al.;Sinnott-Armstrong_et_al.;Sinnott-Armstrong_et_al.;Sinnott-Armstrong_et_al.;Sinnott-Armstrong_et_al.;Sinnott-Armstrong_et_al.;Sinnott-Armstrong_et_al.;Sinnott-Armstrong_et_al.;Sinnott-Armstrong_et_al.;Wu_et_al.;
5_8	5	73742002	75724867	IDL-FC	74656539	5:74656539:C:T	rs12916	t	c	0.5694	-0.0746703	0.00395284	1.37e-79	78.86	33	0.8683	No	HMGCR	HMGCR	Biology	127	ApoB;ApoBbyApoA1;EstC;FALen;FAw6;FreeC;IDL-C;IDL-CE;IDL-CE_percent;IDL-C_percent;IDL-FC;IDL-FC_percent;IDL-L;IDL-P;IDL-PL;IDL-PL_percent;IDL-TG;IDL-TG_percent;LA;LAbyFA;LDL-C;LDL-TG;L-HDL-CE_percent;L-LDL-C;L-LDL-CE;L-LDL-CE_percent;L-LDL-C_percent;L-LDL-FC;L-LDL-FC_percent;L-LDL-L;L-LDL-P;L-LDL-PL;L-LDL-PL_percent;L-LDL-TG;L-LDL-TG_percent;L-VLDL-C;L-VLDL-CE;L-VLDL-C_percent;L-VLDL-PL_percent;L-VLDL-TG_percent;M-LDL-C;M-LDL-CE;M-LDL-CE_percent;M-LDL-C_percent;M-LDL-FC;M-LDL-FC_percent;M-LDL-L;M-LDL-P;M-LDL-PL;M-LDL-PL_percent;M-LDL-TG;M-LDL-TG_percent;MUFA;M-VLDL-C;M-VLDL-CE;M-VLDL-CE_percent;M-VLDL-C_percent;M-VLDL-FC;M-VLDL-L;M-VLDL-P;M-VLDL-PL;M-VLDL-TG_percent;PC;PUFA;Remnant-C;Serum-C;Serum-TG;SFA;S-HDL-C;S-HDL-CE;S-HDL-CE_percent;S-HDL-C_percent;S-HDL-FC;S-HDL-FC_percent;S-HDL-PL;S-HDL-PL_percent;S-LDL-C;S-LDL-CE;S-LDL-CE_percent;S-LDL-C_percent;S-LDL-FC;S-LDL-FC_percent;S-LDL-L;S-LDL-P;S-LDL-PL;S-LDL-PL_percent;S-LDL-TG;SM;S-VLDL-C;S-VLDL-CE;S-VLDL-CE_percent;S-VLDL-C_percent;S-VLDL-FC;S-VLDL-L;S-VLDL-P;S-VLDL-PL;S-VLDL-PL_percent;S-VLDL-TG_percent;TotCho;TotFA;TotPG;VLDL-C;XL-HDL-TG;XL-VLDL-C;XL-VLDL-CE;XL-VLDL-FC;XL-VLDL-FC_percent;XL-VLDL-PL;XL-VLDL-PL_percent;XL-VLDL-TG_percent;XS-VLDL-C;XS-VLDL-CE;XS-VLDL-FC;XS-VLDL-L;XS-VLDL-P;XS-VLDL-PL;XS-VLDL-PL_percent;XS-VLDL-TG;XS-VLDL-TG_percent;XXL-VLDL-C;XXL-VLDL-CE;XXL-VLDL-CE_percent;XXL-VLDL-C_percent;XXL-VLDL-L;XXL-VLDL-P;XXL-VLDL-PL;XXL-VLDL-TG;	1	region_5_8_locus_1	3_prime_UTR_variant	NA	NA	NA	E4_HYPERCHOL (p=8.2966e-13); E4_LIPOPROT (p=4.71737e-14); E4_METABOLIA (p=8.41977e-11); RX_STATIN (p=9.68055e-52);	Body mass index (Akiyama M 2017); Body mass index (GIANT 2015); Body mass index (GIANT 2015); Low density lipoprotein (GLGC 2013); Low density lipoprotein (GLGC 2010); Total cholesterol (GLGC 2013); Total cholesterol (GLGC 2010); LDL cholesterol (Kathiresan S 2008); LDL cholesterol (Talmud 2009); LDL cholesterol (GLGC 2010); LDL cholesterol (Waterworth DM 2010); LDL cholesterol (Kim YJ 2011); LDL cholesterol (Musunuru 2012); LDL cholesterol (Asselbergs 2012); Total cholesterol (GLGC 2010); Total cholesterol (Asselbergs 2012); Cholesterol total (GLGC 2010); Cholesterol total (GLGC 2013); Cholesterol total (Nagy R 2017); LDL cholesterol (GLGC 2010); LDL cholesterol (Waterworth DM 2010); LDL cholesterol (GLGC 2013); LDL cholesterol levels (Spracklen CN 2017); LDL cholesterol levels (Spracklen CN 2017); Total cholesterol levels (Spracklen CN 2017); Total cholesterol levels (Spracklen CN 2017); Arm fat mass left (Neale B 2017); Arm fat mass right (Neale B 2017); Arm fat percentage left (Neale B 2017); Arm fat percentage right (Neale B 2017); Arm fat-free mass left (Neale B 2017); Arm fat-free mass right (Neale B 2017); Arm predicted mass left (Neale B 2017); Arm predicted mass right (Neale B 2017); Basal metabolic rate (Neale B 2017); Body fat percentage (Neale B 2017); Body mass index (Neale B 2017); Hip circumference (Neale B 2017); Impedance of arm left (Neale B 2017); Impedance of arm right (Neale B 2017); Impedance of leg left (Neale B 2017); Impedance of leg right (Neale B 2017); Impedance of whole body (Neale B 2017); Leg fat mass left (Neale B 2017); Leg fat mass right (Neale B 2017); Leg fat percentage left (Neale B 2017); Leg fat percentage right (Neale B 2017); Leg fat-free mass left (Neale B 2017); Leg fat-free mass right (Neale B 2017); Leg predicted mass left (Neale B 2017); Leg predicted mass right (Neale B 2017); Medication for cholesterol, blood pressure or diabetes: cholesterol lowering medication (Neale B 2017); Self-reported high cholesterol (Neale B 2017); Treatment with atorvastatin (Neale B 2017); Treatment with cholesterol lowering medication (Neale B 2017); Treatment with simvastatin (Neale B 2017); Trunk fat mass (Neale B 2017); Trunk fat percentage (Neale B 2017); Waist circumference (Neale B 2017); Weight (Neale B 2017); Whole body fat mass (Neale B 2017); Whole body fat-free mass (Neale B 2017); Whole body water mass (Neale B 2017); Low density lipoprotein (Spracklen CN 2017); Total cholesterol (Spracklen CN 2017); Cholesterol (GLGC 2010); Cholesterol ldl (GLGC 2010); Cholesterol ldl (Waterworth DM 2010);	18:2 linoleic acid (LA) (Kettunen J 2016); ApoB (Kettunen J 2016); Cholesterol esters in large LDL (Kettunen J 2016); Cholesterol esters in medium LDL (Kettunen J 2016); Cholesterol esters in medium VLDL (Kettunen J 2016); Concentration of IDL particles (Kettunen J 2016); Concentration of large LDL particles (Kettunen J 2016); Concentration of medium LDL particles (Kettunen J 2016); Concentration of small LDL particles (Kettunen J 2016); Concentration of small VLDL particles (Kettunen J 2016); Esterified cholesterol (Kettunen J 2016); Free cholesterol (Kettunen J 2016); Free cholesterol in IDL (Kettunen J 2016); Free cholesterol in large LDL (Kettunen J 2016); Free cholesterol in medium VLDL (Kettunen J 2016); OmegaL6 fatty acids (Kettunen J 2016); Phospholipids in IDL (Kettunen J 2016); Phospholipids in large LDL (Kettunen J 2016); Phospholipids in medium LDL (Kettunen J 2016); Phospholipids in medium VLDL (Kettunen J 2016); Phospholipids in small VLDL (Kettunen J 2016); Phospholipids in very small VLDL (Kettunen J 2016); Serum total cholesterol (Kettunen J 2016); Total cholesterol in IDL (Kettunen J 2016); Total cholesterol in LDL (Kettunen J 2016); Total cholesterol in large LDL (Kettunen J 2016); Total cholesterol in medium LDL (Kettunen J 2016); Total cholesterol in medium VLDL (Kettunen J 2016); Total cholesterol in small LDL (Kettunen J 2016); Total cholesterol in small VLDL (Kettunen J 2016); Total lipids in IDL (Kettunen J 2016); Total lipids in large LDL (Kettunen J 2016); Total lipids in medium LDL (Kettunen J 2016); Total lipids in small LDL (Kettunen J 2016); Total lipids in small VLDL (Kettunen J 2016); Total lipids in very small VLDL (Kettunen J 2016); Triglycerides in very small VLDL (Kettunen J 2016); ILMN 1899903 (Tukiainen T 2012); LDL-C-lab (Tukiainen T 2012); LDL-C-lab (Tukiainen T 2012); TC-lab (Tukiainen T 2012);	rs7726478;rs6891560;rs10043621;rs7701925;rs10474434;rs4704219;rs28612248;rs3846662;rs11748027;rs4704208;rs6453131;rs3846663;rs3846665;rs112635930;rs6896136;rs5744712;rs9293652;rs7722186;rs10059435;rs6878990;rs1427924;rs2032885;rs5744672;rs7722186;rs10942734;rs6871667;rs4703667;rs4704202;rs79225634;rs3846662;rs1115091;rs4704214;rs12234032;rs6872314;rs7726478;rs4704227;rs5744595;rs5744672;rs1423527;rs2878419;rs4704200;rs10474434;rs17238484;rs4704202;rs59014134;rs918623;rs3846662;rs2878419;rs7737959;rs5744533;rs4704228;rs10056811;rs3843480;rs3843481;rs10067900;rs5744601;rs918623;rs6892023;rs6873472;rs984976;rs10056811;rs3846666;rs59506842;rs5744601;rs5744712;rs10060260;rs4703667;rs1820049;rs72633961;rs10059435;rs4704227;rs17671591;rs4703671;rs61430233;rs6896136;rs918623;rs28408106;rs7732854;rs10045497;rs5744598;rs1544755;rs3846663;rs11957260;rs11748027;rs918623;rs28609217;rs4704228;rs1544755;rs2878417;rs7733436;rs4549504;rs1544755;rs2335418;rs6871667;rs7702895;rs6878990;rs4704220;rs6873472;rs7722186;rs5744667;rs10074747;rs1544755;rs10473972;rs5744663;rs9293656;rs3843480;rs7701925;rs10474434;rs6873472;rs4704200;rs4704202;rs10942734;rs13354407;rs57312935;rs4704200;rs4704202;rs7722186;rs1544755;rs13354746;rs59014134;rs17671591;rs10051260;rs7700468;rs10060260;rs10060260;rs34341;rs17238484;rs4703670;rs4704220;rs4704220;rs6896136;rs10942734;rs5744680;rs79225634;rs7703051;rs3843482;rs79856035;rs12654264;rs3846662;rs3761742;rs5744575;rs7701925;rs6873472;rs4549504;rs9293656;rs4549504;rs6882842;rs10474433;rs12654264;rs6891560;rs72633961;rs2052515;rs7722186;rs5744555;rs5744680;rs1423527;rs4704223;rs2126736;rs3846663;rs75871659;rs2878417;rs4549504;rs5744712;rs5744712;rs10059435;rs10942734;rs5744575;rs57312935;rs7703282;rs4704208;rs3846661;rs17671591;rs4704200;rs4704202;rs6453134;rs13354407;rs10474434;rs4704200;rs4549504;rs6871667;rs11748027;rs10075139;rs2878519;rs17739580;rs72633963;rs58519566;rs4604177;rs13354746;rs7732854;rs11957260;rs2878417;rs3843482;rs13358429;rs6882842;rs10056811;rs7703051;rs6453131;rs10474433;rs72633962;rs10942734;rs7701925;rs72633966;rs10075139;rs57149337;rs73120833;rs67969809;rs13356603;rs59014134;rs28851300;rs3846662;rs5744621;rs59014134;rs10474433;rs4704223;rs6896136;rs12654264;rs79856035;rs13358429;rs1551894;rs61430233;rs1863935;rs1863934;rs1544755;rs4704200;rs10044053;rs10051260;rs4704210;rs7703282;rs10942734;rs10059435;rs4604177;rs72633963;rs61430233;rs5744621;rs4703671;rs3213801;rs4704202;rs2112653;rs79856035;rs17244834;rs4704223;rs4703667;rs13358429;rs3846663;rs1544755;rs1551894;rs7445415;rs5744703;rs79225634;rs6453131;rs4704200;rs7722186;rs2878417;rs3843482;rs2335418;rs17671591;rs4704208;rs10462517;rs3846665;rs3213801;rs2878520;rs9332464;rs924452;rs2335418;rs77385263;rs6861279;rs4704227;rs1544755;rs79225634;rs3843482;rs3846662;rs6453131;rs4703670;rs4704214;rs10044053;rs7717505;rs3857387;rs67969809;rs5744672;rs2126736;rs4704200;rs6453131;rs4703670;rs7726478;rs5744595;rs10067641;rs4704200;rs7703282;rs57312935;rs12654264;rs7733436;rs4703667;rs698912;rs79225634;rs17244834;rs10053643;rs28612248;rs59506842;rs2878519;rs10051260;rs2032885;rs2032885;rs4704208;rs12234032;rs72633966;rs7726478;rs7723531;rs10062361;rs1115091;rs6882842;rs1423527;rs10056811;rs17244834;rs6874781;rs10043621;rs7706857;rs2878417;rs10474434;rs2878520;rs6861279;rs11957260;rs10045497;rs12916;rs55810502;rs10053643;rs924452;rs9293654;rs984976;rs1863935;rs1863934;rs6882842;rs3846662;rs5744672;rs72633964;rs5744533;rs10074747;rs4704221;rs11749783;rs3843481;rs3843482;rs79856035;rs13358429;rs7703051;rs10462517;rs7706857;rs2112653;rs10038095;rs3843482;rs918623;rs1423527;rs3846662;rs3846663;rs6453131;rs10474433;rs6891560;rs5744555;rs5744712;rs1544755;rs10474434;rs4704219;rs10056811;rs13354407;rs5744667;rs4703670;rs79326701;rs3804231;rs10078671;rs5744680;rs10045497;rs7733436;rs72633966;rs2287711;rs984976;rs2112653;rs7732854;rs72633975;rs1427924;rs13354746;rs2052515;rs13354746;rs3846661;rs4704220;rs6873472;rs11749783;rs10051260;rs7702895;rs28851300;rs7730344;rs72633967;rs2112653;rs6896136;rs6896136;rs2878419;rs79225634;rs6892023;rs5744595;rs5744667;rs57907925;rs28851300;rs3846663;rs4704214;rs10061689;rs11748027;rs10051260;rs11957260;rs17244834;rs4704227;rs4704227;rs9293654;rs4704229;rs7722186;rs7722186;rs6882842;rs6882842;rs3843481;rs2052515;rs7700468;rs7723531;rs13354746;rs10070119;rs6453131;rs10056811;rs10038095;rs55810502;rs2032885;rs11957913;rs6874781;rs10051260;rs1423527;rs10473972;rs3846665;rs9885386;rs78979878;rs10942734;rs10473972;rs10056811;rs4704210;rs6882842;rs2335418;rs11957260;rs4549504;rs10070119;rs2878417;rs2878417;rs17238484;rs4704227;rs59506842;rs5744667;rs56859362;rs10474437;rs2112653;rs6878990;rs1051795;rs2287711;rs984976;rs3843482;rs2878419;rs7730344;rs1423527;rs7703282;rs918623;rs13360099;rs10473972;rs7733436;rs4704221;rs4549504;rs1423527;rs55810502;rs13356603;rs4703670;rs1051795;rs6861279;rs7701925;rs10473972;rs12234032;rs4704223;rs10036682;rs13354746;rs5744672;rs984976;rs2878417;rs7703051;rs3761742;rs10038723;rs4704208;rs6896136;rs2112653;rs11957260;rs3846661;rs984976;rs2052515;rs10053643;rs28874007;rs6886841;rs1427924;rs34341;rs34341;rs7703051;rs1544755;rs4704200;rs2335418;rs904743;rs12654264;rs6882842;rs4703675;rs5744601;rs4704208;rs2032885;rs1551894;rs4703667;rs3857387;rs10462518;rs5744533;rs9293656;rs2126736;rs17671591;rs7356633;rs72633976;rs6871667;rs6878990;rs17244834;rs79225634;rs79225634;rs28851300;rs7733436;rs698912;rs72633966;rs4704200;rs17238484;rs4704229;rs10473972;rs4704219;rs4704223;rs10056811;rs4604177;rs7730344;rs10067641;rs2032885;rs4704213;rs17739580;rs9293656;rs7732854;rs13354746;rs3843480;rs34341;rs6871667;rs10473972;rs698912;rs4704200;rs1551894;rs4704223;rs6892023;rs3843480;rs10045497;rs2052515;rs10462517;rs10060260;rs1427924;rs34341;rs10942734;rs12654264;rs918623;rs2335418;rs3213801;rs3843481;rs5744672;rs7733436;rs12654264;rs1544755;rs72633972;rs5744680;rs1427924;rs4704221;rs3846662;rs10045497;rs12916;rs1423527;rs10045497;rs3846662;rs984976;rs13354746;rs10056811;rs11749783;rs1115091;rs10462517;rs58841453;rs9293656;rs4704227;rs2878417;rs4704221;rs1551894;rs10045497;rs17238484;rs13354407;rs10060260;rs5744575;rs10070119;rs13358429;rs6878990;rs13356603;rs17671591;rs75871659;rs3213801;rs17244834;rs4704202;rs4704227;rs10038095;rs3843481;rs28851300;rs10474434;rs58519566;rs6874781;rs3846662;rs12916;rs10055011;rs28668361;rs11749783;rs4703667;rs73120833;rs17739580;rs7701925;rs4704214;rs2287711;rs1551894;rs7730344;rs28612248;rs1544755;rs10043621;rs5744598;rs4549504;rs1544755;rs3857387;rs10070119;rs72633961;rs5744667;rs7717505;rs3846665;rs3846661;rs2878419;rs2126736;rs4704208;rs28609217;rs61430233;rs6861279;rs17739580;rs58519566;rs72633970;rs2126736;rs1115091;rs1423527;rs10044053;rs1820049;rs2126736;rs61430233;rs10053643;rs13354746;rs13356603;rs4704200;rs6892023;rs10062361;rs11749783;rs3843481;rs13356603;rs9885386;rs72633966;rs4703667;rs12234032;rs2287710;rs34341;rs10053643;rs5744621;rs79856035;rs6871667;rs4704210;rs10051260;rs72633966;rs1820049;rs4704227;rs6453131;rs10062361;rs5744667;rs10474434;rs10462517;rs10077427;rs34341;rs2126736;rs11957260;rs10045497;rs4704210;rs75871659;rs13354407;rs4703671;rs10942739;rs1553234;rs1423527;rs67969809;rs10059435;rs13354746;rs5744601;rs67969809;rs57907925;rs4703667;rs3846662;rs4704221;rs13356603;rs7722186;rs2335418;rs4704220;rs59506842;rs984976;rs2878519;rs1863935;rs1863934;rs17739580;rs3843482;rs6453131;rs10038723;rs4704229;rs6871667;rs698912;rs6896136;rs9293654;rs6861279;rs9332464;rs4704221;rs5744533;rs7702895;rs2878419;rs6453134;rs2878519;rs5744704;rs10053643;rs7717505;rs4704219;rs3857387;rs2126736;rs59014134;rs7702895;rs4704220;rs10056811;rs4704228;rs3846661;rs4703670;rs7717505;rs1427924;rs9293656;rs9332464;rs2335418;rs79225634;rs3843480;rs3857387;rs72633963;rs1863935;rs1863934;rs9332464;rs7717505;rs4704208;rs10038945;rs2287711;rs5744555;rs17671591;rs4704221;rs4604177;rs10038095;rs3846663;rs918623;rs3761742;rs9885386;rs10038723;rs10067641;rs7723531;rs7706857;rs6874781;rs17671591;rs10942734;rs4704219;rs10075139;rs2878520;rs924452;rs2878419;rs72633971;rs5744672;rs6873472;rs6453131;rs79225634;rs4704210;rs4703667;rs10038095;rs10059435;rs9332464;rs28851300;rs4703670;rs1051795;rs10474433;rs6453131;rs7733436;rs5744680;rs12916;rs10462517;rs10051260;rs2335418;rs28851300;rs72633964;rs9293654;rs1051795;rs4704229;rs2878520;rs7730344;rs3843480;rs2335418;rs4704214;rs10075139;rs28612248;rs5744621;rs57312935;rs4704221;rs4604177;rs1551894;rs5744672;rs3846665;rs10044053;rs1423527;rs4704208;rs6453131;rs4549504;rs10051260;rs59014134;rs72633963;rs5744598;rs10067641;rs2052515;rs5744598;rs2032885;rs10062361;rs6882842;rs3846662;rs10075139;rs79326701;rs3804231;rs4604177;rs10067641;rs7703051;rs6896136;rs11748027;rs72633961;rs6882842;rs1995267;rs2287711;rs10473972;rs10078671;rs984976;rs1551894;rs4704210;rs10473972;rs12234032;rs5744595;rs4704214;rs17739580;rs7701925;rs72633975;rs11748027;rs4704210;rs4549504;rs17238484;rs1551894;rs2052515;rs6873472;rs3846661;rs3843480;rs11957260;rs4703667;rs5744575;rs10070119;rs2878417;rs12916;rs1820049;rs3857387;rs17238484;rs4704202;rs10056811;rs2032885;rs7722186;rs10942734;rs3846661;rs6882842;rs7445415;rs72633967;rs72633973;rs13361353;rs72633976;rs10038095;rs12654264;rs6873472;rs7702895;rs4704219;rs4604177;rs7703051;rs72633969;rs4704224;rs7445415;rs11748027;rs10059435;rs4703667;rs2878417;rs5744680;rs2112653;rs10038095;rs10474434;rs12234032;rs7723531;rs13356603;rs4704220;rs1551894;rs7733436;rs55810502;rs75871659;rs4704214;rs904743;rs10060260;rs78979878;rs57907925;rs6861279;rs7723531;rs7732854;rs10036682;rs2878419;rs10056811;rs10070119;rs12916;rs2335418;rs3843482;rs10473972;rs10067900;rs76478815;rs10076819;rs5744595;rs5744598;rs904743;rs2032885;rs2335418;rs5744672;rs75871659;rs12234032;rs72633966;rs1820049;rs9293656;rs13358429;rs72633974;rs34341;rs7701925;rs58841453;rs2052515;rs13356603;rs12916;rs9885386;rs2287711;rs10059435;rs3846663;rs17739580;rs28612248;rs3843481;rs7733436;rs59014134;rs72633963;rs9885386;rs2287711;rs10474433;rs10053643;rs7356633;rs4604177;rs6863398;rs10474437;rs4703675;rs4704202;rs79225634;rs55810502;rs7700468;rs1051795;rs10070119;rs10462517;rs4704213;rs6878990;rs72633972;rs7706857;rs10074747;rs3843482;rs11748027;rs3843481;rs6871667;rs3761742;rs3846665;rs698912;rs10041470;rs4704228;rs3843482;rs75871659;rs1427924;rs10059435;rs72633963;rs6453131;rs10462517;rs10078671;rs7706857;rs10474434;rs11749783;rs10038095;rs10038095;rs59014134;rs4704202;rs13360099;rs4704220;rs1423527;rs5744598;rs5744598;rs5744601;rs7702895;rs72633965;rs7723531;rs7706857;rs28668361;rs7703282;rs13356603;rs7703051;rs7733436;rs6878990;rs6873472;rs2335418;rs10062361;rs1051795;rs1051795;rs1051795;rs10051260;rs4704210;rs10041470;rs5744636;rs67969809;rs10067641;rs924452;rs10055011;rs3857387;rs75871659;rs3846665;rs698912;rs57312935;rs10474433;rs9293655;rs7722186;rs3846662;rs3857387;rs10942734;rs6892023;rs10045497;rs4704220;rs5744672;rs5744598;rs79856035;rs4704214;rs4704223;rs10078671;rs9332464;rs7717505;rs7702895;rs2052515;rs4704227;rs10070119;rs79856035;rs3846665;rs6878990;rs7445415;rs2878519;rs10474434;rs28874007;rs11748027;rs924452;rs59014134;rs984976;rs6871667;rs11749783;rs3843482;rs10070207;rs28612248;rs59506842;rs5744598;rs72633975;rs7733436;rs6874781;rs7733436;rs6878990;rs17671591;rs4703674;rs7733436;rs6892023;rs3846663;rs2287711;rs9293652;rs28408106;rs9293654;rs1909719;rs72633975;rs56859362;rs3846665;rs10038723;rs5744595;rs924452;rs984976;rs1544755;rs6896136;rs6878990;rs918623;rs10942739;rs2287711;rs6861279;rs13354746;rs58841453;rs10036682;rs924452;rs10474434;rs3857387;rs1115091;rs918623;rs6878990;rs1423527;rs77385263;rs4703675;rs10061689;rs5744704;rs72633961;rs17671591;rs1423527;rs10070119;rs10462517;rs12234032;rs6873472;rs1544755;rs7722186;rs10056811;rs6892023;rs2878417;rs3761742;rs6878990;rs10038723;rs1551894;rs4704223;rs2287711;rs1423527;rs10056811;rs4704210;rs698912;rs6861279;rs10045497;rs4704229;rs10036682;rs13356603;rs10053643;rs4704223;rs72633961;rs6874781;rs5744533;rs5744575;rs4704229;rs57907925;rs10474437;rs5744598;rs72633976;rs10074747;rs2112653;rs2052515;rs13356603;rs12234032;rs6896136;rs12654264;rs1115091;rs7703051;rs56859362;rs58841453;rs59014134;rs4704219;rs11748027;rs4704227;rs3846661;rs2878419;rs10061689;rs13360099;rs7445415;rs2287711;rs7706857;rs2287710;rs3843481;rs2878419;rs6873472;rs6453131;rs4704223;rs79856035;rs3846665;rs28874007;rs57312935;rs28668361;rs924452;rs3843482;rs67969809;rs4704221;rs17244834;rs4703667;rs698912;rs76478815;rs4604177;rs1051795;rs7717505;rs7730344;rs4703667;rs4704200;rs13354746;rs2878419;rs6878990;rs11748027;rs5744555;rs5744598;rs3213801;rs9332464;rs3857387;rs17671591;rs3843480;rs11748027;rs79225634;rs5744621;rs10044053;rs698912;rs4704227;rs5744680;rs59014134;rs7737959;rs7356637;rs9293656;rs17671591;rs3857387;rs6892023;rs4604177;rs13358429;rs10051260;rs1820049;rs6861279;rs2878519;rs13354407;rs72633964;rs5744601;rs2878520;rs6861279;rs1427924;rs17238484;rs10038945;rs904743;rs1115091;rs5744672;rs1551894;rs7722186;rs13358429;rs10059435;rs4704210;rs3846662;rs4704223;rs3846661;rs1051795;rs13358429;rs4704214;rs4703675;rs10067641;rs7723531;rs1051795;rs11749783;rs2032885;rs4549504;rs10474433;rs7730344;rs1995267;rs6873472;rs72633972;rs28668361;rs10062361;rs17238484;rs10077427;rs2052515;rs4703667;rs6878990;rs4704221;rs767676;rs67969809;rs7722186;rs13361353;rs6871667;rs17671591;rs10462517;rs1995267;rs10473972;rs12916;rs4704220;rs4704223;rs4704200;rs17244834;rs4704223;rs7722186;rs3761743;rs3846661;rs4704219;rs10056811;rs4704221;rs6896136;rs10062361;rs7733436;rs10056811;rs4704229;rs2878520;rs1863935;rs1863934;rs57907925;rs6871667;rs1553234;rs57312935;rs10062361;rs1551894;rs7722186;rs7700468;rs4704214;rs57907925;rs61430233;rs72633973;rs918623;rs3843480;rs7703051;rs1995267;rs67969809;rs2878519;rs3761742;rs4704200;rs10045497;rs4704221;rs5744672;rs1423527;rs1820049;rs75673664;rs72633970;rs28612248;rs4704228;rs5744680;rs3846661;rs3846663;rs10059435;rs10038723;rs2878519;rs17238484;rs2287710;rs1863935;rs1863934;rs6878990;rs7702895;rs10045497;rs11749783;rs3843481;rs72633975;rs2287711;rs72633970;rs7722186;rs5744672;rs75871659;rs1115091;rs7701925;rs4704220;rs1544755;rs4703667;rs72633972;rs5744704;rs4703675;rs6873472;rs984976;rs13356603;rs4704219;rs10070119;rs4703670;rs57312935;rs2052515;rs13354746;rs10070119;rs4704221;rs10474433;rs79856035;rs2878419;rs5744575;rs10078671;rs57907925;rs7701925;rs6892023;rs5744555;rs5744601;rs9293655;rs79225634;rs10474434;rs4604177;rs6896136;rs2878417;rs11957260;rs1115091;rs10038095;rs4703670;rs58841453;rs6882842;rs10076819;rs2287710;rs11748027;rs5744601;rs3857387;rs10070119;rs10043621;rs1863935;rs1863934;rs7730344;rs4704220;rs10055011;rs57907925;rs17739580;rs1544755;rs10474433;rs3843480;rs72633969;rs5744555;rs5744704;rs5744709;rs1051795;rs10051260;rs10070119;rs3843482;rs4704208;rs1544755;rs10051260;rs904743;rs1427924;rs2126736;rs13358429;rs698912;rs10067900;rs10036682;rs6861279;rs79856035;rs12916;rs10038723;rs10942734;rs12234032;rs2878419;rs11748027;rs79225634;rs10038095;rs3843480;rs4549504;rs10077427;rs9293656;rs6882842;rs72633974;rs5744680;rs10062361;rs6896136;rs59506842;rs5744621;rs10044053;rs3213801;rs904743;rs2032885;rs7702895;rs3843482;rs12916;rs1553234;rs5744680;rs4549504;rs3846663;rs10942734;rs10075139;rs10038945;rs7706857;rs2052515;rs10045497;rs10474434;rs10041470;rs6891560;rs28668361;rs17244834;rs12654264;rs13356603;rs13358429;rs4704228;rs904743;rs10067641;rs13356603;rs3846665;rs67969809;rs10474433;rs2126736;rs75673664;rs59506842;rs4704214;rs1909719;rs4549504;rs1423527;rs7726478;rs9293654;rs72633967;rs10062361;rs59014134;rs3846662;rs4604177;rs5744555;rs72633970;rs72633971;rs904743;rs9332464;rs7717505;rs5744636;rs2126736;rs72633961;rs4703667;rs7702895;rs4704228;rs34341;rs918623;rs4549504;rs6871667;rs11957260;rs4549504;rs4604177;rs4704208;rs4704200;rs3843481;rs7701925;rs4703671;rs67969809;rs2878519;rs11748027;rs79856035;rs6896136;rs4704214;rs5744575;rs5744598;rs5744704;rs10060260;rs7445415;rs11749783;rs2287711;rs3846662;rs918623;rs3846662;rs9293652;rs28408106;rs72633976;rs7723531;rs924452;rs72633961;rs7703051;rs13358429;rs5744680;rs3857387;rs3846665;rs698912;rs77385263;rs72633969;rs2878519;rs11957260;rs10059435;rs4704220;rs10070119;rs2052515;rs11957260;rs10474433;rs7445415;rs5744680;rs5744575;rs10474433;rs17244834;rs3846663;rs12654264;rs1551894;rs7732854;rs2878520;rs79856035;rs4703670;rs10076819;rs1863935;rs1863934;rs72633971;rs59014134;rs7703051;rs12234032;rs72633965;rs1051795;rs78979878;rs2878520;rs1544755;rs11748027;rs6453131;rs6871667;rs10038723;rs4549504;rs57312935;rs3857387;rs4704200;rs59506842;rs6861279;rs4704227;rs7703051;rs4704202;rs4704200;rs4704202;rs918623;rs58519566;rs5744598;rs5744621;rs13354746;rs3761742;rs10044053;rs17739580;rs10059435;rs4704223;rs1820049;rs1863935;rs1863934;rs4704202;rs59014134;rs79856035;rs79225634;rs10474437;rs1544755;rs5744621;rs7732854;rs4704221;rs13361353;rs6882842;rs10076819;rs10044053;rs2112653;rs72633961;rs3843481;rs10056811;rs6896136;rs10059435;rs11749783;rs6873472;rs13358429;rs6892023;rs56859362;rs3213801;rs57907925;rs4704228;rs3213801;rs11748027;rs17671591;rs1551894;rs9293655;rs4703667;rs4704219;rs6873472;rs72633973;rs13356603;rs10051260;rs4704208;rs4704219;rs4704219;rs10462517;rs13360099;rs5744712;rs4704227;rs10077427;rs79225634;rs12654264;rs17244834;rs11957260;rs10055011;rs5744555;rs2052515;rs4704200;rs7703051;rs72633966;rs10074747;rs72633969;rs10038095;rs72633961;rs9293655;rs2335418;rs10059435;rs72633961;rs5744680;rs61430233;rs1427924;rs76478815;rs1553234;rs10038945;rs10462517;rs10041470;rs5744533;rs72633961;rs7722186;rs72633973;rs4704219;rs4704223;rs7733436;rs1544755;rs6871667;rs4704214;rs59506842;rs7732854;rs4604177;rs28874007;rs5744533;rs5744601;rs9293656;rs10062361;rs72633974;rs4704210;rs12654264;rs7726478;rs1423527;rs6453131;rs7703051;rs3846665;rs698912;rs10075139;rs7706857;rs3857387;rs6453131;rs61430233;rs10062361;rs13354746;rs3761742;rs6874781;rs4704220;rs28874007;rs5744533;rs5744598;rs7445415;rs1909719;rs9332464;rs7717505;rs10942734;rs2287710;rs2878519;rs904743;rs6882842;rs2032885;rs7703051;rs12234032;rs5744533;rs2878417;rs4704208;rs11749783;rs3843480;rs13361353;rs57907925;rs7702895;rs2032885;rs4704220;rs4704210;rs79856035;rs56859362;rs4704221;rs6873472;rs6892023;rs79225634;rs72633963;rs13360099;rs5744636;rs1863935;rs1863934;rs4704200;rs1551894;rs3843480;rs79225634;rs10051260;rs10038723;rs2878520;rs4704202;rs59014134;rs11749783;rs10062361;rs10056811;rs7709282;rs67969809;rs10067641;rs7723531;rs924452;rs12654264;rs5744703;rs72633976;rs2878520;rs1863935;rs1863934;rs2032885;rs4704219;rs28851300;rs2287711;rs10059435;rs10473972;rs10942734;rs3843481;rs10474437;rs7703051;rs5744703;rs3846661;rs10462517;rs2032885;rs4704220;rs10474433;rs13358429;rs3843482;rs4704229;rs2878419;rs6873472;rs7722186;rs11749783;rs6874781;rs10061689;rs5744595;rs72633974;rs12916;rs3843481;rs72633976;rs7702895;rs4703667;rs2878419;rs4704227;rs5744575;rs10038945;rs6871667;rs7722186;rs79225634;rs72633962;rs10474436;rs7703282;rs1909719;rs1820049;rs34341;rs2112653;rs10038723;rs10056811;rs2878419;rs3846663;rs5744555;rs72633972;rs57312935;rs6861279;rs59014134;rs4704227;rs10056811;rs17671591;rs6874781;rs10051260;rs6453131;rs10045497;rs67969809;rs1427924;rs9293654;rs2335418;rs4704228;rs9293655;rs2112653;rs7703282;rs1544755;rs2878419;rs1544755;rs6871667;rs6873472;rs6878990;rs4704208;rs10038945;rs1051795;rs6891560;rs5744680;rs61430233;rs72633972;rs10062361;rs3761742;rs6871667;rs11957260;rs4704227;rs6892023;rs3843482;rs9293656;rs3843480;rs12654264;rs79856035;rs6453131;rs7730344;rs904743;rs3846662;rs5744621;rs5744667;rs5744709;rs10070119;rs11957260;rs984976;rs10474433;rs11749783;rs17671591;rs4704227;rs5744601;rs9293655;rs6861279;rs4704220;rs6892023;rs12654264;rs10942734;rs4549504;rs10044053;rs10051260;rs10045497;rs17244834;rs2878519;rs4704227;rs7702895;rs2878419;rs4704219;rs3213801;rs1544755;rs13356603;rs5744636;rs4604177;rs2126736;rs13361353;rs72633975;rs5744709;rs12916;rs4704223;rs10075139;rs13354407;rs2335418;rs13358429;rs5744533;rs2878520;rs984976;rs3843481;rs4704208;rs79225634;rs17244834;rs3846663;rs10070119;rs3843480;rs4703671;rs10078671;rs4704229;rs3804231;rs10075139;rs59014134;rs17671591;rs75673664;rs5744704;rs2126736;rs3857387;rs10045497;rs4703670;rs4703667;rs4704200;rs4703671;rs17739580;rs4704219;rs2126736;rs12654264;rs4704223;rs3843480;rs10038095;rs72633964;rs4704200;rs6882842;rs7722186;rs6896136;rs3846661;rs72633970;rs6896136;rs1863935;rs1863934;rs10051260;rs2335418;rs11749783;rs3843481;rs6453131;rs1423527;rs10077427;rs2287711;rs72633961;rs17671591;rs4549504;rs3846663;rs17244834;rs4704229;rs2112653;rs10053643;rs5744680;rs79225634;rs72633961;rs918623;rs7702895;rs10473972;rs10070119;rs6873472;rs3761742;rs10061689;rs72633973;rs5744598;rs17244834;rs5744672;rs2878419;rs59014134;rs58519566;rs10434644;rs5744709;rs1427924;rs6896136;rs2052515;rs4704208;rs5744672;rs10045497;rs4703671;rs28668361;rs7703282;rs4704202;rs58519566;rs57312935;rs4703675;rs58841453;rs10036682;rs3843482;rs28851300;rs3846661;rs4704223;rs7703051;rs13354746;rs6872314;rs1051795;rs4704229;rs2112653;rs1115091;rs6891560;rs5744575;rs7722186;rs4704221;rs7722186;rs3843481;rs984976;rs57907925;rs10060260;rs11749783;rs28851300;rs7702895;rs59014134;rs4604177;rs13354407;rs10060260;rs58519566;rs6882842;rs10056811;rs11957260;rs12916;rs6861279;rs4704223;rs6892023;rs112635930;rs5744555;rs4704202;rs61430233;rs10045497;rs2878419;rs918623;rs13354407;rs5744709;rs4704229;rs76478815;rs5744680;rs13354746;rs4704210;rs59506842;rs6892023;rs17739580;rs10056811;rs3843480;rs4703671;rs7706857;rs28612248;rs4704200;rs7723531;rs2052515;rs4703667;rs17244834;rs10059435;rs10045497;rs1553234;rs1909719;rs1995267;rs1820049;rs10060260;rs2032885;rs2032885;rs7445415;rs10942739;rs5744636;rs7703282;rs10067641;rs924452;rs4549504;rs5744672;rs6882842;rs7703051;rs4704210;rs3843482;rs5744601;rs5744621;rs72633974;rs3213801;rs5744672;rs5744595;rs10044053;rs5744636;rs10070119;rs12654264;rs79856035;rs1551894;rs10038723;rs10942734;rs2878419;rs9332464;rs1551894;rs4704200;rs10038095;rs28851300;rs4703671;rs58519566;rs1544755;rs2878417;rs6453131;rs58519566;rs72633969;rs67969809;rs1544755;rs10474433;rs10038095;rs9885386;rs6896136;rs59506842;rs1427924;rs10056811;rs2878417;rs3846662;rs10078671;rs1820049;rs72633961;rs7703282;rs3843480;rs4704210;rs12916;rs6453131;rs10076819;rs72633973;rs7702895;rs2126736;rs10473972;rs57312935;rs72633975;rs28612248;rs13354746;rs79225634;rs2878519;rs6882842;rs7703282;rs10038095;rs4440336;rs7717505;rs7703051;rs3843482;rs9293656;rs59014134;rs767676;rs2878520;rs7732854;rs4704220;rs17671591;rs6896136;rs1909719;rs1863935;rs1863934;rs7732854;rs10077427;rs2878417;rs79326701;rs984976;rs13356603;rs9885386;rs10036682;rs7726478;rs9332464;rs4549504;rs4704227;rs4704228;rs5744703;rs58841453;rs904743;rs17739580;rs10059435;rs6892023;rs4704208;rs4703675;rs3843482;rs72633964;rs5744595;rs10070119;rs3846661;rs7722186;rs79225634;rs2032885;rs4703671;rs72633971;rs5744575;rs13361353;rs1820049;rs9293656;rs77385263;rs1553234;rs4704202;rs7703282;rs2126736;rs59014134;rs72633971;rs10055011;rs72633974;rs4704219;rs7703051;rs72633961;rs58519566;rs7717505;rs1423527;rs3761742;rs2287710;rs7730344;rs4703670;rs75673664;rs5744712;rs13358429;rs984976;rs9885386;rs3804231;rs5744663;rs4704229;rs72633976;rs3843481;rs79326701;rs1820049;rs59014134;rs12916;rs4704210;rs10070119;rs4549504;rs11749783;rs2335418;rs4704202;rs3843481;rs10075139;rs4385188;rs10043621;rs10059435;rs17244834;rs3846663;rs4704228;rs5744601;rs7703282;rs1544755;rs3843480;rs28851300;rs9293654;rs5744672;rs1115091;rs10056811;rs3857387;rs72633967;rs767676;rs72633964;rs10038095;rs11748027;rs79225634;rs28668361;rs10067900;rs13354407;rs6873472;rs1115091;rs10942734;rs6882842;rs6871667;rs7702895;rs79856035;rs13358429;rs2032885;rs7445415;rs12654264;rs4704213;rs1820049;rs7706857;rs7703051;rs28408106;rs4704220;rs1544755;rs10056811;rs17244834;rs59506842;rs4704229;rs7723531;rs6891949;rs28612248;rs10067641;rs924452;rs1551894;rs12916;rs4704200;rs3843481;rs10056811;rs9293654;rs6896136;rs11749783;rs9293654;rs4704227;rs11749783;rs10474433;rs2112653;rs5744712;rs10067641;rs2052515;rs4704200;rs10062361;rs4703667;rs4703667;rs3846662;rs72633964;rs7356633;rs5744555;rs9293654;rs5744598;rs2052515;rs6453131;rs6882842;rs6878990;rs67969809;rs4704208;rs10051260;rs4704210;rs3843481;rs12654264;rs4704202;rs2126736;rs10041470;rs17739580;rs58519566;rs6874781;rs4704223;rs11957260;rs6871667;rs17238484;rs10062361;rs4703670;rs9293654;rs11748027;rs11748027;rs10053643;rs57149337;rs61430233;rs2878519;rs10942734;rs7356633;rs9293652;rs7733436;rs10038095;rs918623;rs28851300;rs10074747;rs1551894;rs78979878;rs9332464;rs7717505;rs2126736;rs2335418;rs2878520;rs5744672;rs2878417;rs3804231;rs5744621;rs1863935;rs1863934;rs6892023;rs79326701;rs2052515;rs10075139;rs10474437;rs57312935;rs7733436;rs13356603;rs72633964;rs698912;rs77385263;rs72633967;rs10043621;rs5744672;rs984976;rs5744575;rs6896136;rs10038723;rs56859362;rs4549504;rs5744672;rs1995267;rs6882842;rs4704202;rs3846661;rs10045497;rs6874781;rs13354746;rs79225634;rs13360099;rs10044053;rs4704219;rs61430233;rs6891560;rs5744595;rs5744595;rs7730344;rs10473972;rs4704227;rs2335418;rs4704221;rs10045497;rs3846663;rs72633967;rs5744533;rs9332464;rs10056811;rs2052515;rs2878419;rs1820049;rs4604177;rs3843480;rs78979878;rs5744712;rs10059435;rs13358429;rs10038095;rs3804231;rs10055011;rs1551894;rs3846663;rs11749783;rs7722186;rs4704202;rs1423527;rs3846661;rs4704213;rs79326701;rs10059435;rs6878990;rs10038095;rs6863398;rs72633961;rs3843481;rs918623;rs3846665;rs7723531;rs13356603;rs13356603;rs10474433;rs10474433;rs4704200;rs3843480;rs28874007;rs5744621;rs10044053;rs3846661;rs4704210;rs5744533;rs7717505;rs1427924;rs3846662;rs1544755;rs12916;rs5744704;rs10942734;rs4703670;rs4704213;rs10053643;rs59014134;rs4704220;rs17244834;rs4704214;rs78979878;rs3843480;rs7356637;rs5744601;rs3213801;rs2287710;rs6882842;rs10070119;rs2032885;rs72633967;rs79225634;rs10462518;rs59014134;rs28851300;rs72633975;rs4704202;rs6896136;rs3857387;rs13356603;rs2878417;rs72633964;rs4704224;rs10053643;rs79326701;rs10059435;rs10942734;rs11957260;rs10045497;rs7356633;rs72633967;rs1551894;rs10059435;rs6892023;rs4604177;rs918623;rs9885386;rs10045497;rs78979878;rs4704208;rs2126736;rs12234032;rs3804231;rs10078671;rs7702895;rs11749783;rs12654264;rs59014134;rs3846663;rs918623;rs4703670;rs3761743;rs10078671;rs79856035;rs11957260;rs10067900;rs28408106;rs11957260;rs3857387;rs10070119;rs4704210;rs72633975;rs10067641;rs28851300;rs72633961;rs6873472;rs10056811;rs79225634;rs7703051;rs59506842;rs10036682;rs7706857;rs10051260;rs2112653;rs1551894;rs918623;rs4704210;rs4704213;rs11957913;rs78979878;rs10474434;rs6878990;rs2878417;rs72633964;rs5744595;rs3857387;rs3846661;rs58841453;rs10070119;rs10067900;rs13358429;rs7732854;rs72633964;rs3843482;rs79856035;rs3843481;rs72633966;rs6874781;rs4703675;rs7737959;rs4704227;rs5744712;rs6861279;rs5744667;rs5744555;rs10036682;rs6878990;rs7356633;rs10078671;rs12654264;rs10053643;rs4704213;rs58841453;rs4704208;rs3857387;rs10038723;rs72633970;rs7445415;rs72633975;rs3843480;rs12916;rs17671591;rs17238484;rs72633972;rs10074747;rs7445415;rs11748027;rs11957260;rs4703667;rs6878990;rs10078671;rs72633976;rs28408106;rs7726478;rs17238484;rs34341;rs2052515;rs7732854;rs2878419;rs6453131;rs7445415;rs918623;rs3846661;rs9293652;rs9293652;rs10061689;rs13356603;rs10462517;rs7356633;rs13354407;rs10474433;rs17238484;rs73120833;rs72633975;rs5744680;rs5744575;rs10036682;rs79856035;rs4704227;rs4704228;rs3213801;rs4703675;rs4604177;rs72633967;rs7726478;rs10051260;rs1423527;rs2335418;rs3843480;rs13354407;rs5744667;rs3846661;rs7733436;rs10038095;rs5744667;rs58841453;rs72633976;rs11957260;rs6878990;rs79225634;rs78979878;rs13354746;rs5744672;rs6892023;rs13354746;rs10036682;rs2126736;rs4703675;rs10074747;rs10051260;rs7732854;rs58841453;rs2287711;rs7723531;rs7722186;rs10473972;rs10075139;rs11957260;rs2878417;rs7703051;rs79326701;rs3804231;rs72633976;rs7702895;rs72633963;rs77385263;rs4704221;rs5744595;rs5744663;rs10474434;rs6871667;rs3846663;rs6878990;rs28668361;rs72633965;rs924452;rs10062361;rs7701925;rs3857387;rs12916;rs59014134;rs3846662;rs10078671;rs4703675;rs58841453;rs10036682;rs17244834;rs5744621;rs72633975;rs72633976;rs918623;rs3846662;rs4703675;rs4704202;rs4704210;rs7703051;rs10076819;rs72633969;rs3213801;rs10474437;rs1051795;rs28668361;rs10060260;rs12654264;rs4703670;rs4704221;rs7730344;rs7733436;rs72633967;rs984976;rs56859362;rs57312935;rs10051260;rs13358429;rs3846663;rs11749783;rs10473972;rs2112653;rs7701925;rs10059435;rs3846665;rs13360099;rs72633976;rs17244834;rs10043621;rs2112653;rs5744533;rs10038095;rs28851300;rs17238484;rs10044053;rs2335418;rs6871667;rs698912;rs72633967;rs2032885;rs17671591;rs5744680;rs76478815;rs2287711;rs10053643;rs57907925;rs7702895;rs4704202;rs3846663;rs28874007;rs2126736;rs28668361;rs2878419;rs10043621;rs28668361;rs2287710;rs984976;rs7701925;rs9293656;rs7732854;rs13354746;rs4704220;rs10061689;rs10043621;rs4704223;rs10942734;rs4704219;rs28668361;rs10074747;rs79856035;rs10067900;rs10051260;rs2052515;rs4704210;rs1115091;rs4704213;rs6886841;rs7706857;rs3846661;rs10053643;rs4704210;rs5744595;rs59014134;rs10474437;rs10462517;rs4549504;rs72633961;rs10059435;rs10942734;rs4703671;rs56859362;rs10474437;rs5744672;rs6874781;rs13358429;rs4703670;rs10061689;rs13360099;rs56859362;rs1423527;rs6892023;rs79326701;rs5744595;rs7701925;rs4703671;rs10061689;rs6891560;rs2287710;rs2878417;rs59014134;rs13360099;rs6453131;rs7356633;rs3804231;rs2287710;rs698912;rs12234032;rs10474437;rs4704221;rs11749783;rs6874781;rs28874007;rs10043621;rs7445415;rs17238484;rs2878419;rs3843480;rs17244834;rs7356633;rs10473972;rs72633970;rs28874007;rs56859362;rs13356603;rs3843482;rs4704208;rs10051260;rs3846665;rs4704214;rs10062361;rs28851300;rs10462517;rs13360099;rs3843481;rs10038945;rs10070119;rs10041470;rs4704221;rs10061689;rs1051795;rs904743;rs10062361;rs4703667;rs10942734;rs78979878;rs72633971;rs7445415;rs1551894;rs10062361;rs10067900;rs78979878;rs79225634;rs4704214;rs10056811;rs10059435;rs3846665;rs4704213;rs12234032;rs28874007;rs9293655;rs10474433;rs4704214;rs75673664;rs79326701;rs72633965;rs72633972;rs4704202;rs7703051;rs10051260;rs3857387;rs17238484;rs4704223;rs72633972;rs28408106;rs924452;rs6896136;rs72633961;rs10067900;rs10074747;rs10038095;rs10474434;rs924452;rs4704213;rs17739580;rs10045497;rs7356633;rs7706857;rs6453131;rs10056811;rs3846666;rs10077427;rs5744704;rs3843482;rs79225634;rs72633970;rs7723531;rs5744601;rs2287710;rs6453131;rs2878419;rs10056811;rs12916;rs10473972;rs12234032;rs72633970;rs1553234;rs10067641;rs3843481;rs6882842;rs9293652;rs1551894;rs72633969;rs59014134;rs10462517;rs1551894;rs1423527;rs10462517;rs5744704;rs2287711;rs7703051;rs7445415;rs10076819;rs72633970;rs4704228;rs58519566;rs5744667;rs7717505;rs75871659;rs9332464;rs13356603;rs918623;rs13354407;rs10075139;rs5744667;rs7702895;rs61430233;rs6891560;rs72633961;rs3846662;rs58519566;rs28408106;rs6892023;rs9293652;rs3846663;rs72633972;rs4704202;rs11749783;rs4704210;rs28408106;rs10045497;rs3843480;rs10043621;rs2052515;rs6873472;rs9293652;rs10041470;rs10942739;rs7445415;rs13356603;rs11748027;rs1427924;rs9293656;rs4704221;rs72633963;rs3846661;rs5744704;rs1551894;rs12916;rs6882842;rs12654264;rs10062361;rs61430233;rs2878417;rs10067900;rs77385263;rs72633973;rs5744704;rs13354746;rs12654264;rs67969809;rs12654264;rs10053643;rs7733436;rs5744704;rs1051795;rs2126736;rs72633963;rs11957260;rs10045497;rs5744709;rs2878519;rs10051260;rs1115091;rs6882842;rs2052515;rs6863398;rs1863935;rs1863934;rs10474434;rs7703282;rs10045497;rs984976;rs10051260;rs918623;rs3857387;rs3843481;rs2052515;rs2052515;rs7703282;rs10056811;rs34341;rs10055011;rs10060260;rs1427924;rs10474434;rs72633969;rs3843481;rs2032885;rs4703671;rs10060260;rs4704200;rs10076819;rs28612248;rs34341;rs1115091;rs10474433;rs77385263;rs2287710;rs6861279;rs2126736;rs3843482;rs2878417;rs11749783;rs5744575;rs11749783;rs77385263;rs5744598;rs10053643;rs11957260;rs2878520;rs28612248;rs11748027;rs10059435;rs77385263;rs10055011;rs10055011;rs3843482;rs3857387;rs72633961;rs12654264;rs3804231;rs59506842;rs72633974;rs72633969;rs7702895;rs2052515;rs1423527;rs3843481;rs9293652;rs4604177;rs3857387;rs1544755;rs2112653;rs2126736;rs13358429;rs10045497;rs10474436;rs10041470;rs10041470;rs10076819;rs10076819;rs10473972;rs5744680;rs13358429;rs6871667;rs1909719;rs6871667;rs10067900;rs3213801;rs4704214;rs72633965;rs76478815;rs72633972;rs10045497;rs11957260;rs17671591;rs13356603;rs3761742;rs28408106;rs72633969;rs7709282;rs10055011;rs7445415;rs1423527;rs12234032;rs918623;rs6453131;rs7445415;rs3804231;rs4704223;rs10041470;rs4704227;rs79856035;rs7703051;rs10077427;rs28612248;rs2335418;rs3846661;rs10474433;rs7356637;rs72633972;rs13361353;rs7445415;rs4703674;rs9885386;rs1553234;rs5744636;rs59014134;rs12916;rs13358429;rs6871667;rs4704202;rs4703667;rs17671591;rs17244834;rs6896136;rs79856035;rs4704210;rs6882842;rs7737959;rs76478815;rs5744621;rs3846663;rs4704219;	Total_lipids_in_medium_LDL;Cholesterol_esters_in_medium_LDL;Total_lipids_in_small_LDL;Free_cholesterol_in_large_LDL;Total_cholesterol_in_large_LDL;Concentration_of_IDL_particles;Cholesterol_esters_in_large_LDL;Total_cholesterol_in_IDL;Cholesterol_esters_in_medium_LDL;Total_cholesterol_in_LDL;Concentration_of_small_LDL_particles;Concentration_of_large_LDL_particles;Free_cholesterol_in_IDL;ApoB;Total_cholesterol_in_medium_VLDL;Concentration_of_medium_LDL_particles;Serum_total_cholesterol;Serum_total_cholesterol;Total_lipids_in_IDL;Free_cholesterol_in_large_LDL;Total_cholesterol_in_small_LDL;Total_cholesterol_in_medium_LDL;Concentration_of_large_LDL_particles;Total_lipids_in_large_LDL;Total_lipids_in_large_LDL;Cholesterol_esters_in_large_LDL;Total_cholesterol_in_IDL;Total_cholesterol_in_small_LDL;Phospholipids_in_medium_LDL;Total_cholesterol_in_LDL;Phospholipids_in_large_LDL;Free_cholesterol_in_IDL;Free_cholesterol_in_IDL;ApoB;Concentration_of_medium_LDL_particles;Total_cholesterol_in_medium_VLDL;Serum_total_cholesterol;Total_cholesterol_in_medium_VLDL;Total_lipids_in_small_VLDL;Esterified_cholesterol;Free_cholesterol_in_large_LDL;Cholesterol_esters_in_medium_LDL;Total_lipids_in_large_LDL;Cholesterol_esters_in_large_LDL;Cholesterol_esters_in_large_LDL;Total_lipids_in_small_LDL;Free_cholesterol_in_large_LDL;Total_lipids_in_small_LDL;ApoB;Concentration_of_small_LDL_particles;Concentration_of_small_LDL_particles;Total_lipids_in_very_small_VLDL;Phospholipids_in_small_VLDL;Phospholipids_in_small_VLDL;Serum_total_cholesterol;ApoB;Phospholipids_in_large_LDL;Concentration_of_medium_LDL_particles;Total_cholesterol_in_LDL;Total_cholesterol_in_small_LDL;Total_cholesterol_in_small_LDL;ApoB;Total_cholesterol_in_IDL;Free_cholesterol_in_IDL;Total_lipids_in_medium_LDL;Total_cholesterol_in_medium_LDL;Phospholipids_in_very_small_VLDL;Total_lipids_in_small_LDL;ApoB;Cholesterol_esters_in_medium_LDL;Total_lipids_in_small_LDL;Free_cholesterol_in_large_LDL;Phospholipids_in_large_LDL;Phospholipids_in_medium_LDL;Phospholipids_in_very_small_VLDL;Concentration_of_IDL_particles;Serum_total_cholesterol;Total_cholesterol_in_medium_LDL;Phospholipids_in_very_small_VLDL;Total_cholesterol_in_small_LDL;Phospholipids_in_medium_LDL;Phospholipids_in_IDL;Total_lipids_in_medium_LDL;Total_cholesterol_in_LDL;Total_cholesterol_in_small_LDL;Total_cholesterol_in_LDL;Free_cholesterol_in_IDL;Free_cholesterol_in_large_LDL;Concentration_of_IDL_particles;Total_cholesterol_in_small_VLDL;Concentration_of_large_LDL_particles;Total_lipids_in_medium_LDL;Concentration_of_medium_LDL_particles;Total_lipids_in_small_LDL;Concentration_of_medium_LDL_particles;Total_cholesterol_in_LDL;Cholesterol_esters_in_medium_LDL;Cholesterol_esters_in_medium_LDL;Concentration_of_small_VLDL_particles;Total_lipids_in_large_LDL;ApoB;Phospholipids_in_small_VLDL;Total_cholesterol_in_large_LDL;Total_cholesterol_in_small_LDL;ApoB;Phospholipids_in_very_small_VLDL;Total_lipids_in_large_LDL;Cholesterol_esters_in_large_LDL;Serum_total_cholesterol;Phospholipids_in_medium_LDL;Cholesterol_esters_in_medium_LDL;Concentration_of_small_LDL_particles;Phospholipids_in_medium_LDL;Free_cholesterol_in_IDL;Phospholipids_in_small_VLDL;Cholesterol_esters_in_medium_VLDL;Phospholipids_in_small_VLDL;Serum_total_cholesterol;Cholesterol_esters_in_medium_LDL;Total_cholesterol_in_small_LDL;Total_cholesterol_in_large_LDL;Phospholipids_in_small_VLDL;Total_cholesterol_in_LDL;Free_cholesterol_in_IDL;Phospholipids_in_medium_LDL;Phospholipids_in_medium_LDL;Free_cholesterol_in_large_LDL;Total_lipids_in_large_LDL;Concentration_of_IDL_particles;Serum_total_cholesterol;Total_cholesterol_in_IDL;ApoB;Cholesterol_esters_in_large_LDL;Concentration_of_small_LDL_particles;Concentration_of_small_LDL_particles;Total_lipids_in_large_LDL;Total_cholesterol_in_LDL;Cholesterol_esters_in_medium_LDL;Total_lipids_in_very_small_VLDL;Total_cholesterol_in_medium_LDL;Free_cholesterol_in_IDL;Phospholipids_in_large_LDL;Concentration_of_IDL_particles;Total_cholesterol_in_IDL;Total_cholesterol_in_small_LDL;Total_lipids_in_small_LDL;Total_cholesterol_in_LDL;Total_cholesterol_in_LDL;Cholesterol_esters_in_large_LDL;Concentration_of_large_LDL_particles;Cholesterol_esters_in_medium_VLDL;Cholesterol_esters_in_medium_VLDL;Total_lipids_in_small_VLDL;ApoB;Concentration_of_IDL_particles;Total_lipids_in_IDL;Total_cholesterol_in_LDL;Total_cholesterol_in_small_LDL;Cholesterol_esters_in_medium_LDL;Total_cholesterol_in_LDL;Phospholipids_in_small_VLDL;Phospholipids_in_very_small_VLDL;Concentration_of_large_LDL_particles;Cholesterol_esters_in_medium_LDL;Phospholipids_in_very_small_VLDL;Total_lipids_in_small_VLDL;ApoB;ApoB;Total_cholesterol_in_small_LDL;Concentration_of_medium_LDL_particles;Concentration_of_small_LDL_particles;Total_cholesterol_in_LDL;Concentration_of_small_VLDL_particles;Total_cholesterol_in_medium_VLDL;Total_cholesterol_in_LDL;Concentration_of_small_LDL_particles;ApoB;Serum_total_cholesterol;ApoB;Total_lipids_in_medium_LDL;Cholesterol_esters_in_large_LDL;Concentration_of_small_LDL_particles;Free_cholesterol_in_IDL;Free_cholesterol_in_IDL;Serum_total_cholesterol;Total_lipids_in_small_LDL;Concentration_of_IDL_particles;Total_cholesterol_in_small_VLDL;Concentration_of_medium_LDL_particles;Phospholipids_in_medium_LDL;ApoB;Concentration_of_IDL_particles;Free_cholesterol_in_IDL;Concentration_of_large_LDL_particles;Concentration_of_medium_LDL_particles;Concentration_of_large_LDL_particles;Concentration_of_large_LDL_particles;Cholesterol_esters_in_medium_LDL;ApoB;Esterified_cholesterol;Phospholipids_in_very_small_VLDL;Cholesterol_esters_in_medium_LDL;Total_cholesterol_in_IDL;ApoB;Total_cholesterol_in_LDL;Free_cholesterol_in_IDL;Cholesterol_esters_in_medium_VLDL;Free_cholesterol_in_IDL;Total_cholesterol_in_medium_LDL;Phospholipids_in_small_VLDL;ApoB;Total_lipids_in_small_LDL;Free_cholesterol_in_IDL;Total_lipids_in_small_LDL;Total_lipids_in_small_LDL;Total_cholesterol_in_IDL;Cholesterol_esters_in_medium_LDL;Total_cholesterol_in_LDL;Free_cholesterol;Total_cholesterol_in_IDL;Free_cholesterol_in_IDL;Free_cholesterol_in_IDL;Total_lipids_in_small_VLDL;Phospholipids_in_very_small_VLDL;ApoB;Total_lipids_in_medium_LDL;Phospholipids_in_very_small_VLDL;ApoB;Total_cholesterol_in_large_LDL;Cholesterol_esters_in_large_LDL;Cholesterol_esters_in_large_LDL;Phospholipids_in_large_LDL;Concentration_of_small_LDL_particles;Free_cholesterol_in_IDL;Total_lipids_in_small_LDL;ApoB;Total_lipids_in_IDL;Cholesterol_esters_in_medium_LDL;Free_cholesterol_in_IDL;Total_lipids_in_IDL;Cholesterol_esters_in_medium_LDL;Total_cholesterol_in_LDL;Cholesterol_esters_in_medium_LDL;Cholesterol_esters_in_large_LDL;Concentration_of_small_VLDL_particles;Cholesterol_esters_in_medium_VLDL;Concentration_of_medium_LDL_particles;Total_cholesterol_in_small_LDL;Free_cholesterol;Free_cholesterol_in_IDL;Total_lipids_in_medium_LDL;ApoB;Total_lipids_in_medium_LDL;Total_cholesterol_in_large_LDL;Total_cholesterol_in_small_LDL;Cholesterol_esters_in_medium_LDL;Phospholipids_in_small_VLDL;Total_lipids_in_IDL;Total_lipids_in_IDL;Free_cholesterol_in_IDL;Free_cholesterol_in_IDL;Free_cholesterol_in_IDL;Serum_total_cholesterol;Free_cholesterol_in_IDL;Serum_total_cholesterol;Total_cholesterol_in_small_LDL;Concentration_of_large_LDL_particles;Total_lipids_in_large_LDL;Phospholipids_in_IDL;ApoB;Concentration_of_large_LDL_particles;Cholesterol_esters_in_medium_LDL;Free_cholesterol_in_large_LDL;Total_lipids_in_IDL;Free_cholesterol_in_IDL;Free_cholesterol_in_IDL;Cholesterol_esters_in_medium_VLDL;ApoB;Total_cholesterol_in_IDL;Concentration_of_small_LDL_particles;Total_lipids_in_large_LDL;Cholesterol_esters_in_large_LDL;Phospholipids_in_IDL;Cholesterol_esters_in_large_LDL;Total_cholesterol_in_IDL;Free_cholesterol_in_IDL;Total_lipids_in_small_VLDL;Total_cholesterol_in_IDL;Total_cholesterol_in_small_LDL;Free_cholesterol_in_IDL;Total_cholesterol_in_large_LDL;Total_cholesterol_in_large_LDL;Free_cholesterol_in_IDL;Phospholipids_in_small_VLDL;18:2__linoleic_acid_(LA);Phospholipids_in_large_LDL;Concentration_of_large_LDL_particles;ApoB;ApoB;Total_lipids_in_large_LDL;Total_lipids_in_IDL;Total_cholesterol_in_LDL;Phospholipids_in_medium_LDL;Total_lipids_in_IDL;Cholesterol_esters_in_large_LDL;Concentration_of_large_LDL_particles;Free_cholesterol_in_IDL;Cholesterol_esters_in_medium_VLDL;Total_lipids_in_large_LDL;Free_cholesterol_in_large_LDL;Total_cholesterol_in_large_LDL;Total_cholesterol_in_IDL;Total_cholesterol_in_medium_LDL;Total_cholesterol_in_IDL;Phospholipids_in_medium_LDL;Free_cholesterol_in_IDL;Phospholipids_in_very_small_VLDL;Free_cholesterol_in_large_LDL;ApoB;ApoB;Total_cholesterol_in_large_LDL;Concentration_of_small_LDL_particles;Total_lipids_in_small_LDL;ApoB;Phospholipids_in_very_small_VLDL;Free_cholesterol_in_IDL;Total_lipids_in_small_LDL;Total_lipids_in_small_VLDL;ApoB;ApoB;Total_cholesterol_in_large_LDL;Cholesterol_esters_in_large_LDL;Phospholipids_in_very_small_VLDL;Total_lipids_in_small_LDL;ApoB;Total_lipids_in_small_LDL;Free_cholesterol_in_large_LDL;Concentration_of_small_LDL_particles;Concentration_of_small_LDL_particles;Total_lipids_in_medium_LDL;Total_lipids_in_large_LDL;Total_lipids_in_large_LDL;Cholesterol_esters_in_medium_LDL;Phospholipids_in_medium_LDL;Serum_total_cholesterol;Concentration_of_IDL_particles;Phospholipids_in_very_small_VLDL;Total_cholesterol_in_small_VLDL;ApoB;Concentration_of_small_LDL_particles;Total_cholesterol_in_large_LDL;Total_cholesterol_in_IDL;Phospholipids_in_medium_LDL;Total_lipids_in_large_LDL;Cholesterol_esters_in_large_LDL;Free_cholesterol_in_IDL;Cholesterol_esters_in_large_LDL;Phospholipids_in_very_small_VLDL;Total_lipids_in_large_LDL;Cholesterol_esters_in_large_LDL;Total_cholesterol_in_medium_VLDL;Total_cholesterol_in_IDL;Concentration_of_medium_LDL_particles;Cholesterol_esters_in_large_LDL;Total_lipids_in_small_LDL;Total_lipids_in_small_LDL;Total_lipids_in_small_LDL;Total_cholesterol_in_LDL;Concentration_of_large_LDL_particles;Total_lipids_in_small_VLDL;Concentration_of_large_LDL_particles;Total_lipids_in_IDL;Concentration_of_small_VLDL_particles;Free_cholesterol_in_IDL;ApoB;Total_lipids_in_small_LDL;ApoB;Serum_total_cholesterol;Total_cholesterol_in_LDL;Concentration_of_small_LDL_particles;Free_cholesterol_in_large_LDL;Cholesterol_esters_in_large_LDL;Cholesterol_esters_in_large_LDL;Concentration_of_large_LDL_particles;Total_cholesterol_in_medium_VLDL;Esterified_cholesterol;ApoB;Total_lipids_in_large_LDL;Total_lipids_in_small_LDL;Total_cholesterol_in_LDL;Total_cholesterol_in_LDL;Cholesterol_esters_in_medium_LDL;Concentration_of_medium_LDL_particles;Cholesterol_esters_in_large_LDL;Esterified_cholesterol;Phospholipids_in_large_LDL;Concentration_of_large_LDL_particles;Total_cholesterol_in_medium_LDL;Total_lipids_in_medium_LDL;Phospholipids_in_small_VLDL;Total_lipids_in_large_LDL;Total_lipids_in_small_LDL;Cholesterol_esters_in_medium_VLDL;Concentration_of_small_LDL_particles;Free_cholesterol_in_large_LDL;Phospholipids_in_very_small_VLDL;Total_cholesterol_in_IDL;Serum_total_cholesterol;Total_cholesterol_in_small_LDL;Total_cholesterol_in_small_LDL;Total_cholesterol_in_small_VLDL;Concentration_of_medium_LDL_particles;Cholesterol_esters_in_medium_LDL;Total_lipids_in_small_LDL;Concentration_of_large_LDL_particles;Phospholipids_in_small_VLDL;Total_cholesterol_in_small_LDL;Serum_total_cholesterol;18:2__linoleic_acid_(LA);Serum_total_cholesterol;Phospholipids_in_very_small_VLDL;ApoB;Concentration_of_small_LDL_particles;Cholesterol_esters_in_large_LDL;Phospholipids_in_small_VLDL;ApoB;Phospholipids_in_medium_LDL;Serum_total_cholesterol;Cholesterol_esters_in_medium_VLDL;Concentration_of_small_LDL_particles;Total_lipids_in_large_LDL;Total_cholesterol_in_LDL;Total_lipids_in_small_LDL;Free_cholesterol_in_large_LDL;Total_cholesterol_in_medium_LDL;Esterified_cholesterol;Free_cholesterol_in_IDL;Total_cholesterol_in_IDL;Total_lipids_in_large_LDL;Total_lipids_in_large_LDL;Total_cholesterol_in_LDL;Concentration_of_medium_LDL_particles;Total_cholesterol_in_LDL;Total_lipids_in_small_LDL;Phospholipids_in_very_small_VLDL;Phospholipids_in_very_small_VLDL;Free_cholesterol_in_IDL;Total_lipids_in_medium_LDL;Total_lipids_in_small_LDL;Total_lipids_in_small_LDL;Total_cholesterol_in_medium_LDL;Total_lipids_in_IDL;Total_cholesterol_in_small_LDL;Total_cholesterol_in_small_LDL;Total_cholesterol_in_small_VLDL;Total_lipids_in_IDL;Total_cholesterol_in_small_LDL;Phospholipids_in_large_LDL;Total_lipids_in_very_small_VLDL;Concentration_of_IDL_particles;Phospholipids_in_IDL;Total_lipids_in_small_LDL;Cholesterol_esters_in_medium_LDL;Total_lipids_in_IDL;Total_cholesterol_in_large_LDL;Cholesterol_esters_in_medium_LDL;Total_cholesterol_in_medium_LDL;Total_lipids_in_small_LDL;Free_cholesterol;Total_cholesterol_in_large_LDL;Total_lipids_in_IDL;Total_lipids_in_IDL;ApoB;Serum_total_cholesterol;Total_lipids_in_large_LDL;Concentration_of_IDL_particles;Total_lipids_in_small_LDL;Total_lipids_in_IDL;Cholesterol_esters_in_medium_LDL;Concentration_of_medium_LDL_particles;Total_lipids_in_large_LDL;Cholesterol_esters_in_large_LDL;Free_cholesterol_in_IDL;Serum_total_cholesterol;Phospholipids_in_very_small_VLDL;Serum_total_cholesterol;Cholesterol_esters_in_large_LDL;Total_lipids_in_small_LDL;Total_lipids_in_IDL;Total_cholesterol_in_medium_LDL;Total_cholesterol_in_small_LDL;Total_lipids_in_IDL;Total_lipids_in_small_LDL;Total_cholesterol_in_small_LDL;Total_lipids_in_large_LDL;Total_lipids_in_medium_LDL;Total_cholesterol_in_small_LDL;Free_cholesterol_in_IDL;ApoB;ApoB;Esterified_cholesterol;Total_cholesterol_in_medium_LDL;Esterified_cholesterol;Cholesterol_esters_in_medium_VLDL;Total_lipids_in_small_LDL;Total_cholesterol_in_small_LDL;Total_lipids_in_IDL;Concentration_of_small_LDL_particles;Total_cholesterol_in_small_LDL;Total_cholesterol_in_medium_LDL;Free_cholesterol;Serum_total_cholesterol;Total_cholesterol_in_IDL;Total_lipids_in_IDL;Cholesterol_esters_in_medium_VLDL;OmegaL6_fatty_acids;Total_lipids_in_small_LDL;Total_lipids_in_small_LDL;Phospholipids_in_large_LDL;Total_cholesterol_in_large_LDL;Concentration_of_medium_LDL_particles;Total_lipids_in_medium_LDL;Total_cholesterol_in_small_LDL;Free_cholesterol_in_IDL;Total_cholesterol_in_medium_VLDL;Total_lipids_in_IDL;Total_lipids_in_medium_LDL;18:2__linoleic_acid_(LA);Phospholipids_in_large_LDL;Total_cholesterol_in_LDL;Cholesterol_esters_in_large_LDL;Free_cholesterol_in_large_LDL;Serum_total_cholesterol;Concentration_of_IDL_particles;Total_cholesterol_in_small_LDL;Serum_total_cholesterol;Serum_total_cholesterol;18:2__linoleic_acid_(LA);Total_lipids_in_small_LDL;ApoB;Cholesterol_esters_in_large_LDL;Concentration_of_large_LDL_particles;Total_lipids_in_medium_LDL;Concentration_of_small_LDL_particles;ApoB;Serum_total_cholesterol;Phospholipids_in_large_LDL;Total_lipids_in_large_LDL;Total_cholesterol_in_small_VLDL;Total_cholesterol_in_LDL;Cholesterol_esters_in_large_LDL;Total_cholesterol_in_small_LDL;Concentration_of_large_LDL_particles;Cholesterol_esters_in_large_LDL;Free_cholesterol;Phospholipids_in_IDL;Total_lipids_in_IDL;Total_lipids_in_IDL;Total_cholesterol_in_large_LDL;Phospholipids_in_small_VLDL;Phospholipids_in_small_VLDL;Total_cholesterol_in_small_VLDL;Total_lipids_in_IDL;Total_cholesterol_in_small_LDL;Free_cholesterol_in_IDL;ApoB;Total_lipids_in_medium_LDL;Total_cholesterol_in_LDL;18:2__linoleic_acid_(LA);Total_lipids_in_small_LDL;Cholesterol_esters_in_medium_VLDL;Cholesterol_esters_in_large_LDL;Total_lipids_in_medium_LDL;Total_lipids_in_small_LDL;Cholesterol_esters_in_medium_LDL;Total_cholesterol_in_small_LDL;18:2__linoleic_acid_(LA);Free_cholesterol_in_IDL;Free_cholesterol_in_IDL;Total_cholesterol_in_large_LDL;Total_lipids_in_large_LDL;Total_lipids_in_IDL;Cholesterol_esters_in_medium_LDL;Serum_total_cholesterol;Total_lipids_in_large_LDL;Total_lipids_in_small_LDL;Total_lipids_in_large_LDL;ApoB;Phospholipids_in_medium_LDL;Total_cholesterol_in_small_LDL;Phospholipids_in_small_VLDL;Phospholipids_in_small_VLDL;Total_lipids_in_IDL;ApoB;ApoB;Total_cholesterol_in_small_LDL;Phospholipids_in_large_LDL;Phospholipids_in_very_small_VLDL;Total_lipids_in_medium_LDL;Total_cholesterol_in_small_LDL;Total_lipids_in_large_LDL;Cholesterol_esters_in_medium_LDL;Serum_total_cholesterol;Phospholipids_in_small_VLDL;Free_cholesterol_in_large_LDL;Total_cholesterol_in_LDL;Concentration_of_large_LDL_particles;Cholesterol_esters_in_medium_LDL;Total_lipids_in_IDL;Phospholipids_in_very_small_VLDL;Phospholipids_in_large_LDL;Free_cholesterol_in_IDL;Total_lipids_in_small_VLDL;Phospholipids_in_small_VLDL;Total_lipids_in_small_LDL;Total_lipids_in_small_LDL;Free_cholesterol_in_IDL;Total_cholesterol_in_medium_VLDL;ApoB;Serum_total_cholesterol;Total_lipids_in_IDL;Cholesterol_esters_in_large_LDL;Total_lipids_in_large_LDL;Free_cholesterol_in_large_LDL;Total_lipids_in_small_LDL;Total_lipids_in_small_LDL;Concentration_of_medium_LDL_particles;Concentration_of_small_LDL_particles;Serum_total_cholesterol;Serum_total_cholesterol;Total_cholesterol_in_small_VLDL;Total_cholesterol_in_small_LDL;Total_cholesterol_in_LDL;Phospholipids_in_small_VLDL;Cholesterol_esters_in_medium_LDL;Serum_total_cholesterol;Cholesterol_esters_in_large_LDL;Cholesterol_esters_in_medium_VLDL;Free_cholesterol_in_IDL;Total_cholesterol_in_LDL;Total_cholesterol_in_medium_LDL;ApoB;Free_cholesterol_in_IDL;Serum_total_cholesterol;Total_lipids_in_IDL;Concentration_of_small_LDL_particles;Total_lipids_in_small_LDL;Total_lipids_in_IDL;Total_lipids_in_small_LDL;Free_cholesterol_in_IDL;Total_cholesterol_in_small_LDL;Total_cholesterol_in_small_LDL;Esterified_cholesterol;ApoB;Concentration_of_large_LDL_particles;Phospholipids_in_large_LDL;Total_cholesterol_in_LDL;Concentration_of_medium_LDL_particles;Concentration_of_small_LDL_particles;Total_cholesterol_in_small_LDL;Cholesterol_esters_in_large_LDL;Cholesterol_esters_in_large_LDL;Phospholipids_in_small_VLDL;Total_cholesterol_in_IDL;Total_cholesterol_in_LDL;Cholesterol_esters_in_medium_VLDL;Cholesterol_esters_in_large_LDL;Total_lipids_in_small_LDL;Cholesterol_esters_in_large_LDL;Total_cholesterol_in_medium_LDL;Total_cholesterol_in_small_LDL;Phospholipids_in_very_small_VLDL;Concentration_of_medium_LDL_particles;Total_cholesterol_in_IDL;Phospholipids_in_IDL;Concentration_of_medium_LDL_particles;Concentration_of_small_LDL_particles;Cholesterol_esters_in_medium_LDL;Total_cholesterol_in_IDL;Phospholipids_in_small_VLDL;Cholesterol_esters_in_large_LDL;Phospholipids_in_large_LDL;Cholesterol_esters_in_large_LDL;Total_lipids_in_small_LDL;Total_cholesterol_in_LDL;Cholesterol_esters_in_large_LDL;Concentration_of_medium_LDL_particles;Total_cholesterol_in_IDL;Concentration_of_large_LDL_particles;Serum_total_cholesterol;Free_cholesterol_in_IDL;Concentration_of_small_LDL_particles;Total_cholesterol_in_small_LDL;Total_lipids_in_small_LDL;Phospholipids_in_IDL;Total_cholesterol_in_small_LDL;ApoB;Phospholipids_in_very_small_VLDL;Serum_total_cholesterol;Total_lipids_in_IDL;Phospholipids_in_medium_LDL;Total_lipids_in_small_VLDL;Total_cholesterol_in_medium_VLDL;Phospholipids_in_small_VLDL;Free_cholesterol_in_large_LDL;Phospholipids_in_IDL;Free_cholesterol_in_large_LDL;Free_cholesterol_in_large_LDL;Total_cholesterol_in_small_LDL;Free_cholesterol_in_large_LDL;Total_cholesterol_in_small_LDL;Total_cholesterol_in_small_LDL;Total_cholesterol_in_small_LDL;Total_cholesterol_in_small_LDL;Total_lipids_in_small_LDL;Total_cholesterol_in_LDL;Free_cholesterol_in_IDL;Total_cholesterol_in_medium_LDL;Phospholipids_in_IDL;Cholesterol_esters_in_large_LDL;Concentration_of_IDL_particles;Total_cholesterol_in_LDL;Total_lipids_in_large_LDL;ApoB;Total_lipids_in_IDL;Total_cholesterol_in_small_LDL;Total_cholesterol_in_small_LDL;Total_cholesterol_in_medium_LDL;ApoB;Total_lipids_in_IDL;Total_lipids_in_small_LDL;Total_lipids_in_medium_LDL;Total_cholesterol_in_small_LDL;Total_cholesterol_in_large_LDL;Total_cholesterol_in_LDL;Cholesterol_esters_in_medium_LDL;Total_cholesterol_in_LDL;Concentration_of_small_LDL_particles;Total_cholesterol_in_small_LDL;Total_lipids_in_small_LDL;Serum_total_cholesterol;Total_lipids_in_very_small_VLDL;Concentration_of_large_LDL_particles;ApoB;Cholesterol_esters_in_medium_LDL;Cholesterol_esters_in_medium_LDL;Total_cholesterol_in_small_LDL;Total_cholesterol_in_large_LDL;18:2__linoleic_acid_(LA);Cholesterol_esters_in_medium_LDL;Phospholipids_in_small_VLDL;Total_cholesterol_in_LDL;Total_lipids_in_IDL;Total_lipids_in_IDL;Total_lipids_in_IDL;Total_lipids_in_IDL;Esterified_cholesterol;Total_lipids_in_small_LDL;Cholesterol_esters_in_large_LDL;Total_cholesterol_in_small_LDL;Free_cholesterol_in_IDL;Total_cholesterol_in_medium_LDL;Total_lipids_in_medium_LDL;Cholesterol_esters_in_medium_LDL;Total_cholesterol_in_LDL;Phospholipids_in_small_VLDL;Total_lipids_in_IDL;Total_cholesterol_in_medium_LDL;Phospholipids_in_medium_LDL;Total_lipids_in_IDL;Total_lipids_in_IDL;Total_lipids_in_IDL;ApoB;Free_cholesterol;Total_cholesterol_in_LDL;Total_cholesterol_in_small_LDL;Serum_total_cholesterol;Total_lipids_in_IDL;Total_lipids_in_IDL;Total_lipids_in_very_small_VLDL;Total_lipids_in_small_LDL;Concentration_of_IDL_particles;Free_cholesterol_in_large_LDL;Total_cholesterol_in_small_VLDL;Total_cholesterol_in_small_VLDL;Concentration_of_small_LDL_particles;Cholesterol_esters_in_medium_LDL;Cholesterol_esters_in_large_LDL;Concentration_of_small_VLDL_particles;Serum_total_cholesterol;Concentration_of_large_LDL_particles;Cholesterol_esters_in_medium_LDL;Total_lipids_in_large_LDL;Phospholipids_in_very_small_VLDL;Serum_total_cholesterol;Total_cholesterol_in_medium_LDL;Total_lipids_in_medium_LDL;Free_cholesterol_in_large_LDL;Phospholipids_in_large_LDL;Total_cholesterol_in_IDL;18:2__linoleic_acid_(LA);Concentration_of_medium_LDL_particles;Concentration_of_small_LDL_particles;Serum_total_cholesterol;Cholesterol_esters_in_large_LDL;Concentration_of_small_LDL_particles;Total_cholesterol_in_small_LDL;Total_cholesterol_in_small_LDL;Free_cholesterol_in_IDL;Total_cholesterol_in_medium_LDL;Phospholipids_in_IDL;Free_cholesterol_in_IDL;Free_cholesterol_in_large_LDL;Serum_total_cholesterol;Serum_total_cholesterol;Cholesterol_esters_in_medium_VLDL;Total_cholesterol_in_large_LDL;Total_lipids_in_large_LDL;Total_cholesterol_in_LDL;Phospholipids_in_IDL;Serum_total_cholesterol;Free_cholesterol_in_large_LDL;ApoB;Phospholipids_in_IDL;Cholesterol_esters_in_large_LDL;OmegaL6_fatty_acids;Cholesterol_esters_in_medium_VLDL;Total_cholesterol_in_small_LDL;Total_lipids_in_large_LDL;ApoB;Free_cholesterol_in_large_LDL;Total_cholesterol_in_LDL;Total_cholesterol_in_large_LDL;Total_cholesterol_in_LDL;Cholesterol_esters_in_large_LDL;Concentration_of_small_VLDL_particles;Phospholipids_in_medium_LDL;Concentration_of_small_LDL_particles;Concentration_of_small_LDL_particles;Free_cholesterol_in_large_LDL;Total_cholesterol_in_small_LDL;Serum_total_cholesterol;Cholesterol_esters_in_large_LDL;Total_lipids_in_medium_LDL;Total_cholesterol_in_small_LDL;Total_cholesterol_in_medium_LDL;Total_lipids_in_large_LDL;Phospholipids_in_large_LDL;Total_lipids_in_large_LDL;Total_cholesterol_in_small_LDL;Total_lipids_in_IDL;Total_cholesterol_in_large_LDL;Serum_total_cholesterol;Phospholipids_in_very_small_VLDL;Phospholipids_in_IDL;Total_lipids_in_IDL;Cholesterol_esters_in_medium_LDL;Total_lipids_in_large_LDL;Concentration_of_large_LDL_particles;Total_cholesterol_in_small_LDL;Total_lipids_in_IDL;Cholesterol_esters_in_large_LDL;Concentration_of_IDL_particles;Total_lipids_in_medium_LDL;Total_cholesterol_in_IDL;Total_lipids_in_large_LDL;Total_cholesterol_in_small_LDL;Cholesterol_esters_in_large_LDL;Cholesterol_esters_in_large_LDL;Esterified_cholesterol;Concentration_of_small_VLDL_particles;Serum_total_cholesterol;Concentration_of_IDL_particles;Total_lipids_in_IDL;Phospholipids_in_large_LDL;Total_cholesterol_in_LDL;Free_cholesterol_in_large_LDL;Concentration_of_large_LDL_particles;Concentration_of_small_LDL_particles;18:2__linoleic_acid_(LA);Phospholipids_in_medium_LDL;Total_lipids_in_small_LDL;Total_cholesterol_in_medium_LDL;Total_cholesterol_in_large_LDL;18:2__linoleic_acid_(LA);Concentration_of_IDL_particles;Concentration_of_small_LDL_particles;Total_lipids_in_small_LDL;Total_lipids_in_small_LDL;Total_cholesterol_in_small_LDL;Free_cholesterol_in_IDL;Phospholipids_in_IDL;Total_cholesterol_in_large_LDL;Total_cholesterol_in_medium_LDL;Total_lipids_in_medium_LDL;Total_cholesterol_in_medium_LDL;Total_cholesterol_in_IDL;Total_lipids_in_small_LDL;Total_cholesterol_in_small_LDL;Total_lipids_in_small_LDL;Phospholipids_in_small_VLDL;Free_cholesterol_in_large_LDL;Free_cholesterol_in_large_LDL;Concentration_of_medium_LDL_particles;Total_cholesterol_in_small_LDL;Free_cholesterol_in_large_LDL;Phospholipids_in_small_VLDL;Total_lipids_in_IDL;Cholesterol_esters_in_medium_LDL;Total_cholesterol_in_small_LDL;Total_cholesterol_in_IDL;Total_cholesterol_in_large_LDL;Cholesterol_esters_in_medium_LDL;Total_lipids_in_large_LDL;Total_lipids_in_large_LDL;Total_lipids_in_medium_LDL;Phospholipids_in_medium_LDL;Phospholipids_in_medium_LDL;Phospholipids_in_IDL;Concentration_of_small_LDL_particles;ApoB;Cholesterol_esters_in_large_LDL;ApoB;Total_lipids_in_small_LDL;Total_cholesterol_in_small_LDL;Phospholipids_in_IDL;Free_cholesterol_in_IDL;Total_lipids_in_large_LDL;Total_lipids_in_medium_LDL;Cholesterol_esters_in_medium_VLDL;18:2__linoleic_acid_(LA);Total_lipids_in_IDL;Total_lipids_in_small_LDL;Serum_total_cholesterol;Total_lipids_in_small_LDL;ApoB;Cholesterol_esters_in_large_LDL;ApoB;Phospholipids_in_IDL;Concentration_of_small_LDL_particles;Cholesterol_esters_in_large_LDL;Total_lipids_in_large_LDL;Phospholipids_in_medium_LDL;ApoB;Total_cholesterol_in_medium_LDL;Phospholipids_in_IDL;Total_lipids_in_small_VLDL;Total_lipids_in_small_LDL;Concentration_of_medium_LDL_particles;Total_lipids_in_medium_LDL;Total_cholesterol_in_small_LDL;Total_cholesterol_in_IDL;Total_lipids_in_large_LDL;Total_cholesterol_in_medium_LDL;Serum_total_cholesterol;Total_cholesterol_in_large_LDL;Total_lipids_in_small_VLDL;Esterified_cholesterol;Cholesterol_esters_in_large_LDL;Total_cholesterol_in_small_LDL;Serum_total_cholesterol;Total_cholesterol_in_small_LDL;Phospholipids_in_small_VLDL;ApoB;Concentration_of_small_LDL_particles;Free_cholesterol_in_large_LDL;OmegaL6_fatty_acids;Free_cholesterol_in_IDL;Concentration_of_small_LDL_particles;Cholesterol_esters_in_medium_VLDL;Total_cholesterol_in_small_LDL;Total_cholesterol_in_small_LDL;Total_cholesterol_in_small_LDL;Total_cholesterol_in_large_LDL;Concentration_of_large_LDL_particles;Phospholipids_in_medium_LDL;ApoB;Phospholipids_in_large_LDL;Esterified_cholesterol;ApoB;Concentration_of_small_LDL_particles;Phospholipids_in_IDL;Total_cholesterol_in_small_LDL;Total_cholesterol_in_small_LDL;Total_cholesterol_in_small_LDL;Free_cholesterol_in_IDL;Total_cholesterol_in_large_LDL;Total_cholesterol_in_IDL;Concentration_of_small_VLDL_particles;Total_lipids_in_large_LDL;Cholesterol_esters_in_medium_LDL;Cholesterol_esters_in_medium_LDL;Total_lipids_in_small_LDL;Total_cholesterol_in_small_LDL;Total_cholesterol_in_small_LDL;Concentration_of_medium_LDL_particles;Phospholipids_in_IDL;Phospholipids_in_small_VLDL;Total_lipids_in_small_LDL;Esterified_cholesterol;Cholesterol_esters_in_medium_LDL;Concentration_of_small_LDL_particles;ApoB;Total_lipids_in_medium_LDL;Serum_total_cholesterol;Serum_total_cholesterol;Total_cholesterol_in_IDL;OmegaL6_fatty_acids;Phospholipids_in_very_small_VLDL;Total_cholesterol_in_small_LDL;Total_lipids_in_medium_LDL;Concentration_of_large_LDL_particles;Total_lipids_in_IDL;Phospholipids_in_large_LDL;Total_lipids_in_IDL;18:2__linoleic_acid_(LA);Total_lipids_in_small_LDL;Total_lipids_in_large_LDL;Total_lipids_in_large_LDL;Total_cholesterol_in_small_LDL;Concentration_of_large_LDL_particles;Total_cholesterol_in_large_LDL;Phospholipids_in_IDL;ApoB;Concentration_of_small_LDL_particles;Total_lipids_in_medium_LDL;Total_cholesterol_in_LDL;Free_cholesterol;Total_cholesterol_in_large_LDL;Free_cholesterol_in_large_LDL;Serum_total_cholesterol;Phospholipids_in_large_LDL;Phospholipids_in_small_VLDL;Serum_total_cholesterol;Total_lipids_in_small_LDL;Total_lipids_in_large_LDL;Total_lipids_in_large_LDL;Total_lipids_in_large_LDL;Total_cholesterol_in_small_LDL;Total_cholesterol_in_IDL;Cholesterol_esters_in_large_LDL;Phospholipids_in_medium_LDL;Phospholipids_in_medium_LDL;Total_lipids_in_IDL;Total_lipids_in_small_VLDL;Total_lipids_in_small_LDL;Total_cholesterol_in_IDL;Phospholipids_in_IDL;Total_lipids_in_large_LDL;Concentration_of_large_LDL_particles;Total_cholesterol_in_medium_LDL;Serum_total_cholesterol;Total_cholesterol_in_medium_LDL;Total_cholesterol_in_small_LDL;Total_cholesterol_in_large_LDL;OmegaL6_fatty_acids;Concentration_of_large_LDL_particles;Phospholipids_in_small_VLDL;Total_cholesterol_in_LDL;Total_lipids_in_large_LDL;Total_lipids_in_large_LDL;Total_cholesterol_in_IDL;Cholesterol_esters_in_medium_LDL;Cholesterol_esters_in_large_LDL;Phospholipids_in_very_small_VLDL;Total_lipids_in_small_VLDL;Concentration_of_large_LDL_particles;Phospholipids_in_small_VLDL;Phospholipids_in_medium_LDL;Total_lipids_in_large_LDL;Concentration_of_large_LDL_particles;Total_cholesterol_in_small_LDL;Free_cholesterol_in_large_LDL;Total_cholesterol_in_small_LDL;Phospholipids_in_medium_LDL;Total_lipids_in_large_LDL;Total_cholesterol_in_LDL;Total_cholesterol_in_IDL;Total_cholesterol_in_medium_LDL;Total_cholesterol_in_small_LDL;Total_cholesterol_in_IDL;Serum_total_cholesterol;Free_cholesterol_in_large_LDL;Total_cholesterol_in_LDL;Phospholipids_in_IDL;Total_cholesterol_in_small_LDL;Concentration_of_small_LDL_particles;Total_lipids_in_large_LDL;Total_lipids_in_small_VLDL;Total_cholesterol_in_small_LDL;Free_cholesterol_in_IDL;Total_cholesterol_in_IDL;ApoB;Serum_total_cholesterol;Total_lipids_in_small_LDL;Total_lipids_in_small_LDL;Concentration_of_small_LDL_particles;Total_lipids_in_small_LDL;Concentration_of_small_LDL_particles;Total_cholesterol_in_small_LDL;Total_cholesterol_in_medium_LDL;Total_cholesterol_in_IDL;Phospholipids_in_IDL;Phospholipids_in_medium_LDL;Cholesterol_esters_in_medium_VLDL;Total_cholesterol_in_large_LDL;Concentration_of_large_LDL_particles;Cholesterol_esters_in_large_LDL;Free_cholesterol;Total_lipids_in_large_LDL;Phospholipids_in_IDL;Phospholipids_in_large_LDL;Free_cholesterol_in_IDL;Total_cholesterol_in_LDL;Total_cholesterol_in_LDL;ApoB;Total_cholesterol_in_medium_LDL;Total_cholesterol_in_large_LDL;Total_cholesterol_in_small_LDL;Phospholipids_in_medium_LDL;Total_cholesterol_in_medium_LDL;Phospholipids_in_small_VLDL;Total_lipids_in_small_LDL;Total_cholesterol_in_LDL;Total_cholesterol_in_small_LDL;Total_cholesterol_in_small_LDL;Total_cholesterol_in_LDL;Phospholipids_in_medium_LDL;Total_cholesterol_in_medium_VLDL;Concentration_of_small_VLDL_particles;Concentration_of_large_LDL_particles;Concentration_of_large_LDL_particles;Phospholipids_in_small_VLDL;Total_lipids_in_small_LDL;Total_lipids_in_very_small_VLDL;Total_lipids_in_small_VLDL;18:2__linoleic_acid_(LA);Esterified_cholesterol;Cholesterol_esters_in_large_LDL;Cholesterol_esters_in_medium_VLDL;ApoB;Phospholipids_in_IDL;Free_cholesterol_in_large_LDL;Total_cholesterol_in_LDL;Cholesterol_esters_in_medium_LDL;Total_cholesterol_in_medium_LDL;Cholesterol_esters_in_medium_LDL;Phospholipids_in_IDL;Phospholipids_in_IDL;Esterified_cholesterol;ApoB;Concentration_of_small_LDL_particles;Phospholipids_in_IDL;Concentration_of_medium_LDL_particles;Total_cholesterol_in_large_LDL;Free_cholesterol;Serum_total_cholesterol;Free_cholesterol_in_IDL;Total_lipids_in_IDL;Phospholipids_in_large_LDL;Phospholipids_in_large_LDL;Concentration_of_small_LDL_particles;Cholesterol_esters_in_medium_LDL;Concentration_of_small_LDL_particles;Concentration_of_small_LDL_particles;Total_lipids_in_large_LDL;Total_cholesterol_in_large_LDL;Cholesterol_esters_in_medium_LDL;ApoB;Total_cholesterol_in_small_LDL;Phospholipids_in_medium_LDL;Total_lipids_in_small_VLDL;Esterified_cholesterol;Concentration_of_small_LDL_particles;Concentration_of_small_LDL_particles;Free_cholesterol_in_large_LDL;Total_lipids_in_IDL;Concentration_of_small_LDL_particles;Total_cholesterol_in_small_LDL;Cholesterol_esters_in_medium_LDL;Concentration_of_large_LDL_particles;Concentration_of_small_LDL_particles;Concentration_of_small_LDL_particles;Total_cholesterol_in_IDL;Cholesterol_esters_in_medium_LDL;Cholesterol_esters_in_large_LDL;Total_cholesterol_in_small_LDL;Phospholipids_in_IDL;Total_cholesterol_in_small_VLDL;Total_cholesterol_in_medium_LDL;Phospholipids_in_large_LDL;Total_cholesterol_in_small_LDL;Phospholipids_in_medium_LDL;ApoB;Concentration_of_small_LDL_particles;Total_lipids_in_large_LDL;Total_cholesterol_in_LDL;Cholesterol_esters_in_large_LDL;Total_cholesterol_in_IDL;Cholesterol_esters_in_large_LDL;Concentration_of_small_LDL_particles;Total_cholesterol_in_IDL;Total_lipids_in_small_LDL;Concentration_of_large_LDL_particles;Total_lipid	5:74562564;5:74562564;5:74562564;5:74562564;5:74564190;5:74564190;5:74565153;5:74565153;5:74565153;5:74565153;5:74565199;5:74565199;5:74566173;5:74566173;5:74566577;5:74566577;5:74567359;5:74567359;5:74567845;5:74567845;5:74568235;5:74568235;5:74569357;5:74569357;5:74569856;5:74569856;5:74569856;5:74569856;5:74570531;5:74570531;5:74570531;5:74570531;5:74571914;5:74571914;5:74571914;5:74571914;5:74574324;5:74574324;5:74574984;5:74574984;5:74574984;5:74574984;5:74575801;5:74575801;5:74576285;5:74576285;5:74576285;5:74576285;5:74584032;5:74584032;5:74586866;5:74586866;5:74587940;5:74587940;5:74588257;5:74588257;5:74589385;5:74589385;5:74593121;5:74593121;5:74595194;5:74595194;5:74596682;5:74596682;5:74596682;5:74596682;5:74602699;5:74602699;5:74602699;5:74602699;5:74603479;5:74603479;5:74603479;5:74603479;5:74603955;5:74603955;5:74604742;5:74604742;5:74604742;5:74604742;5:74605220;5:74605220;5:74605220;5:74605220;5:74608651;5:74608651;5:74608732;5:74608732;5:74608732;5:74608732;5:74610557;5:74610557;5:74611230;5:74611230;5:74611232;5:74611232;5:74611233;5:74611233;5:74611574;5:74611574;5:74611574;5:74611574;5:74612893;5:74612893;5:74613906;5:74613906;5:74613910;5:74613910;5:74613914;5:74613914;5:74613918;5:74613918;5:74613943;5:74613943;5:74615021;5:74615021;5:74615021;5:74615021;5:74616843;5:74616843;5:74616843;5:74616843;5:74617262;5:74617262;5:74617262;5:74617262;5:74617945;5:74617945;5:74618186;5:74618186;5:74618186;5:74618186;5:74619132;5:74619132;5:74619132;5:74619132;5:74619639;5:74619639;5:74621574;5:74621574;5:74621671;5:74621671;5:74622121;5:74622121;5:74624234;5:74624234;5:74624234;5:74624234;5:74624482;5:74624482;5:74624482;5:74624482;5:74625401;5:74625401;5:74625487;5:74625487;5:74625487;5:74625487;5:74625512;5:74625512;5:74625512;5:74625512;5:74626082;5:74626082;5:74626082;5:74626082;5:74628014;5:74628014;5:74628014;5:74628014;5:74628375;5:74628375;5:74628375;5:74628375;5:74628497;5:74628497;5:74628497;5:74628497;5:74629162;5:74629162;5:74629532;5:74629532;5:74630189;5:74630189;5:74631352;5:74631352;5:74631352;5:74631352;5:74634730;5:74634730;5:74635225;5:74635225;5:74636484;5:74636484;5:74636484;5:74636484;5:74637352;5:74637352;5:74637711;5:74637711;5:74637711;5:74637711;5:74639178;5:74639178;5:74639259;5:74639259;5:74639544;5:74639544;5:74640490;5:74640490;5:74640967;5:74640967;5:74641090;5:74641090;5:74642848;5:74642848;5:74643998;5:74643998;5:74644681;5:74644681;5:74644681;5:74644681;5:74644706;5:74644706;5:74644706;5:74644706;5:74644785;5:74644785;5:74648496;5:74648496;5:74648496;5:74648496;5:74648603;5:74648603;5:74648603;5:74648603;5:74649498;5:74649498;5:74651084;5:74651084;5:74651084;5:74651084;5:74651909;5:74651909;5:74652754;5:74652754;5:74653462;5:74653462;5:74655726;5:74655726;5:74655726;5:74655726;5:74656539;5:74656539;5:74656539;5:74656539;5:74660064;5:74660064;5:74660356;5:74660356;5:74660356;5:74660356;5:74666492;5:74666492;5:74666492;5:74666492;5:74674924;5:74674924;5:74674975;5:74674975;5:74675076;5:74675076;5:74675076;5:74675076;5:74678937;5:74678937;5:74678937;5:74678937;5:74681500;5:74681500;5:74681500;5:74681500;5:74681773;5:74681773;5:74681773;5:74681773;5:74682904;5:74682904;5:74683646;5:74683646;5:74683646;5:74683646;5:74685520;5:74685520;5:74685520;5:74685520;5:74687252;5:74687252;5:74687252;5:74687252;5:74688688;5:74688688;5:74689249;5:74689249;5:74689249;5:74689249;5:74690304;5:74690304;5:74692776;5:74692776;5:74692776;5:74692776;5:74705636;5:74705636;5:74708629;5:74708629;5:74717653;5:74717653;5:74717653;5:74717653;5:74717767;5:74717767;5:74717767;5:74717767;5:74725609;5:74725609;5:74725609;5:74725609;5:74725668;5:74725668;5:74731732;5:74731732;5:74731732;5:74731732;5:74732004;5:74732004;5:74734362;5:74734362;5:74734362;5:74734362;5:74735038;5:74735038;5:74735038;5:74735038;5:74736065;5:74736065;5:74736065;5:74736065;5:74736600;5:74736600;5:74748505;5:74748505;5:74748505;5:74748505;5:74754355;5:74754355;5:74754355;5:74754355;5:74757556;5:74757556;5:74757556;5:74757556;5:74759183;5:74759183;5:74759183;5:74759183;5:74760184;5:74760184;5:74760184;5:74760184;5:74762280;5:74762280;5:74764347;5:74764347;5:74764347;5:74764347;5:74768347;5:74768347;5:74773420;5:74773420;5:74773420;5:74773420;5:74774065;5:74774065;5:74782125;5:74782125;5:74782125;5:74782125;5:74786083;5:74786083;5:74786083;5:74786083;5:74787310;5:74787310;5:74787310;5:74787310;5:74792657;5:74792657;5:74792657;5:74792657;5:74793511;5:74793511;5:74806104;5:74806104;5:74806104;5:74806104;5:74808237;5:74808237;5:74808237;5:74808237;5:74808880;5:74808880;5:74808880;5:74808880;5:74809776;5:74809776;5:74809776;5:74809776;5:74814772;5:74814772;5:74816841;5:74816841;5:74816944;5:74816944;5:74816944;5:74816944;5:74817236;5:74817236;5:74817236;5:74817236;5:74817593;5:74817593;5:74820439;5:74820439;5:74826735;5:74826735;5:74828850;5:74828850;5:74829947;5:74829947;5:74834595;5:74834595;5:74840461;5:74840461;5:74844362;5:74844362;5:74846297;5:74846297;5:74846613;5:74846613;5:74846613;5:74846613;5:74847416;5:74847416;5:74847416;5:74847416;5:74850363;5:74850363;5:74855426;5:74855426;5:74858286;5:74858286;5:74859434;5:74859434;5:74875642;5:74875642;5:74877266;5:74877266;5:74877266;5:74877266;5:74877803;5:74877803;5:74877803;5:74877803;5:74879890;5:74879890;5:74879890;5:74879890;5:74882681;5:74882681;5:74882681;5:74882681;5:74887614;5:74887614;5:74887614;5:74887614;5:74889532;5:74889532;5:74896798;5:74896798;5:74896798;5:74896798;5:74897367;5:74897367;5:74898752;5:74898752;5:74898752;5:74898752;5:74906963;5:74906963;5:74909446;5:74909446;5:74909446;5:74909446;5:74909972;5:74909972;5:74909972;5:74909972;5:74910870;5:74910870;5:74910870;5:74910870;5:74913796;5:74913796;5:74913796;5:74913796;5:74914061;5:74914061;5:74914061;5:74914061;5:74914093;5:74914093;5:74914093;5:74914093;5:74916818;5:74916818;5:74916818;5:74916818;5:74916872;5:74916872;5:74916872;5:74916872;5:74919013;5:74919013;5:74919409;5:74919409;5:74919409;5:74919409;5:74921686;5:74921686;5:74921686;5:74921686;5:74921883;5:74921883;5:74921883;5:74921883;5:74921896;5:74921896;5:74921896;5:74921896;5:74922607;5:74922607;5:74922978;5:74922978;5:74922978;5:74922978;5:74923321;5:74923321;5:74923321;5:74923321;5:74923581;5:74923581;5:74923590;5:74923590;5:74923956;5:74923956;5:74923956;5:74923956;5:74924890;5:74924890;5:74924890;5:74924890;5:74925162;5:74925162;5:74925162;5:74925162;5:74934009;5:74934009;5:74934009;5:74934009;5:74934009;5:74952861;5:74952861;5:74952861;5:74952861;5:74952861;5:74953504;5:74953504;5:74953504;5:74954633;5:74954633;5:74954633;5:74954633;5:74954633;5:74955841;5:74955841;5:74955841;5:74955841;5:74955841;5:74956517;5:74956517;5:74956517;5:74956517;5:74956517;5:74957724;5:74957724;5:74963277;5:74963277;5:74963277;5:74963277;5:74963277;5:74965122;5:74965122;5:74965122;5:74965122;5:74965122;5:74965554;5:74965554;5:74965554;5:74965554;5:74965554;5:74967386;5:74967386;5:74967386;5:74967386;5:74967386;5:74967600;5:74967600;5:74967600;5:74967693;5:74967693;5:74967693;5:74967693;5:74967693;5:74967708;5:74967708;5:74967708;5:74967708;5:74967708;5:74969779;5:74969779;5:74969779;5:74971846;5:74971846;5:74971846;5:74971846;5:74971846;5:74972372;5:74972372;5:74972372;5:74972372;5:74972372;5:74974434;5:74974434;5:74974434;5:74982207;5:74982207;5:74982207;5:74982207;5:74982207;5:74986481;5:74986481;5:74986481;5:74986481;5:74986481;5:74991849;5:74991849;5:74991849;5:74997756;5:74997756;5:74997756;5:74997756;5:74997756;5:74999576;5:74999576;5:74999576;5:74999576;5:74999576;5:75003056;5:75003056;5:75003056;5:75003056;5:75003056;5:75010002;5:75010002;5:75010002;5:75015242;5:75015242;5:75015242;5:75015242;5:75015242;	rs2112653;rs2112653;rs2112653;rs2112653;rs72633961;rs72633961;rs10062361;rs10062361;rs10062361;rs10062361;rs199987224;rs199987224;rs369330343;rs369330343;rs184692007;rs184692007;rs10051260;rs10051260;rs3857387;rs3857387;rs1544755;rs1544755;rs13356603;rs13356603;rs4704200;rs4704200;rs4704200;rs4704200;rs1551894;rs1551894;rs1551894;rs1551894;rs2052515;rs2052515;rs2052515;rs2052515;rs4704202;rs4704202;rs2126736;rs2126736;rs2126736;rs2126736;rs1115091;rs1115091;rs7722186;rs7722186;rs7722186;rs7722186;rs10059435;rs10059435;rs59409412;rs59409412;rs7730344;rs7730344;rs12655005;rs12655005;rs59014134;rs59014134;rs115543819;rs115543819;rs10942734;rs10942734;rs918623;rs918623;rs918623;rs918623;rs1423527;rs1423527;rs1423527;rs1423527;rs2335418;rs2335418;rs2335418;rs2335418;rs10070119;rs10070119;rs6871667;rs6871667;rs6871667;rs6871667;rs10056811;rs10056811;rs10056811;rs10056811;rs58155217;rs58155217;rs11957260;rs11957260;rs11957260;rs11957260;rs373199559;rs373199559;rs7730493;rs7730493;rs200400920;rs200400920;rs7730495;rs7730495;rs6892023;rs6892023;rs6892023;rs6892023;rs7702895;rs7702895;rs4703667;rs4703667;rs7708283;rs7708283;rs1820164;rs1820164;rs2032885;rs2032885;rs1820163;rs1820163;rs17671591;rs17671591;rs17671591;rs17671591;rs10474433;rs10474433;rs10474433;rs10474433;rs2878417;rs2878417;rs2878417;rs2878417;rs79856035;rs79856035;rs13358429;rs13358429;rs13358429;rs13358429;rs13354746;rs13354746;rs13354746;rs13354746;rs79225634;rs79225634;rs11389545;rs11389545;rs4704208;rs4704208;rs147592913;rs147592913;rs6895057;rs6895057;rs6895057;rs6895057;rs3843480;rs3843480;rs3843480;rs3843480;rs11405709;rs11405709;rs7703051;rs7703051;rs7703051;rs7703051;rs7701925;rs7701925;rs7701925;rs7701925;rs11749783;rs11749783;rs11749783;rs11749783;rs3931914;rs3931914;rs3931914;rs3931914;rs3843481;rs3843481;rs3843481;rs3843481;rs2878418;rs2878418;rs2878418;rs2878418;rs201435918;rs201435918;rs7732854;rs7732854;rs28851300;rs28851300;rs13436857;rs13436857;rs13436857;rs13436857;rs200409854;rs200409854;rs4704210;rs4704210;rs10045497;rs10045497;rs10045497;rs10045497;rs17238379;rs17238379;rs10038095;rs10038095;rs10038095;rs10038095;rs3846661;rs3846661;rs3843482;rs3843482;rs10590407;rs10590407;rs2878419;rs2878419;rs199699609;rs199699609;rs17244813;rs17244813;rs17244834;rs17244834;rs10683134;rs10683134;rs10474434;rs10474434;rs10474434;rs10474434;rs6453131;rs6453131;rs6453131;rs6453131;rs11443896;rs11443896;rs17238484;rs17238484;rs17238484;rs17238484;rs12654264;rs12654264;rs12654264;rs12654264;rs10053643;rs10053643;rs3846662;rs3846662;rs3846662;rs3846662;rs6882842;rs6882842;rs146644745;rs146644745;rs10473972;rs10473972;rs3846663;rs3846663;rs3846663;rs3846663;rs12916;rs12916;rs12916;rs12916;rs10690767;rs10690767;rs4703670;rs4703670;rs4703670;rs4703670;rs7733436;rs7733436;rs7733436;rs7733436;rs7737959;rs7737959;rs10462517;rs10462517;rs7700468;rs7700468;rs7700468;rs7700468;rs3761742;rs3761742;rs3761742;rs3761742;rs3846665;rs3846665;rs3846665;rs3846665;rs698912;rs698912;rs698912;rs698912;rs4704214;rs4704214;rs7356637;rs7356637;rs7356637;rs7356637;rs3761743;rs3761743;rs3761743;rs3761743;rs12234032;rs12234032;rs12234032;rs12234032;rs9885386;rs9885386;rs6878990;rs6878990;rs6878990;rs6878990;rs11957913;rs11957913;rs6453133;rs6453133;rs6453133;rs6453133;rs3846666;rs3846666;rs28609217;rs28609217;rs10038723;rs10038723;rs10038723;rs10038723;rs6453134;rs6453134;rs6453134;rs6453134;rs10075139;rs10075139;rs10075139;rs10075139;rs112893256;rs112893256;rs10434644;rs10434644;rs10434644;rs10434644;rs112635930;rs112635930;rs4385188;rs4385188;rs4385188;rs4385188;rs10474436;rs10474436;rs10474436;rs10474436;rs6872314;rs6872314;rs6872314;rs6872314;rs11285492;rs11285492;rs4704219;rs4704219;rs4704219;rs4704219;rs6874781;rs6874781;rs6874781;rs6874781;rs4704220;rs4704220;rs4704220;rs4704220;rs4704221;rs4704221;rs4704221;rs4704221;rs77218814;rs77218814;rs77218814;rs77218814;rs57149337;rs57149337;rs4440336;rs4440336;rs4440336;rs4440336;rs6873472;rs6873472;rs4704223;rs4704223;rs4704223;rs4704223;rs6891949;rs6891949;rs61430233;rs61430233;rs61430233;rs61430233;rs10942739;rs10942739;rs10942739;rs10942739;rs6896136;rs6896136;rs6896136;rs6896136;rs7709282;rs7709282;rs7709282;rs7709282;rs4704224;rs4704224;rs5744533;rs5744533;rs5744533;rs5744533;rs4549504;rs4549504;rs4549504;rs4549504;rs4604177;rs4604177;rs4604177;rs4604177;rs6863398;rs6863398;rs6863398;rs6863398;rs73120833;rs73120833;rs5744551;rs5744551;rs5744552;rs5744552;rs5744552;rs5744552;rs5744555;rs5744555;rs5744555;rs5744555;rs58946110;rs58946110;rs35953663;rs35953663;rs4704227;rs4704227;rs59506842;rs59506842;rs10043621;rs10043621;rs13354407;rs13354407;rs5744575;rs5744575;rs4704228;rs4704228;rs5744595;rs5744595;rs5744598;rs5744598;rs5744598;rs5744598;rs5744601;rs5744601;rs5744601;rs5744601;rs5744621;rs5744621;rs57312935;rs57312935;rs10044053;rs10044053;rs7445415;rs7445415;rs5744663;rs5744663;rs3213801;rs3213801;rs3213801;rs3213801;rs5744672;rs5744672;rs5744672;rs5744672;rs5744680;rs5744680;rs5744680;rs5744680;rs4703674;rs4703674;rs4703674;rs4703674;rs767676;rs767676;rs767676;rs767676;rs5744703;rs5744703;rs1051795;rs1051795;rs1051795;rs1051795;rs1995267;rs1995267;rs2287711;rs2287711;rs2287711;rs2287711;rs7703282;rs7703282;rs4045166;rs4045166;rs4045166;rs4045166;rs11748027;rs11748027;rs11748027;rs11748027;rs984976;rs984976;rs984976;rs984976;rs67969809;rs67969809;rs67969809;rs67969809;rs2878519;rs2878519;rs2878519;rs2878519;rs2878520;rs2878520;rs2878520;rs2878520;rs1863935;rs1863935;rs1863935;rs1863935;rs1863934;rs1863934;rs1863934;rs1863934;rs6886841;rs6886841;rs6861279;rs6861279;rs6861279;rs6861279;rs9332464;rs9332464;rs9332464;rs9332464;rs17739580;rs17739580;rs17739580;rs17739580;rs7717505;rs7717505;rs7717505;rs7717505;rs57852660;rs57852660;rs10067641;rs10067641;rs10067641;rs10067641;rs7723531;rs7723531;rs7723531;rs7723531;rs10060260;rs10060260;rs7706857;rs7706857;rs924452;rs924452;rs924452;rs924452;rs1427924;rs1427924;rs1427924;rs1427924;rs9293656;rs9293656;rs9293656;rs9293656;rs34341;rs34341;rs34341;rs34341;rs34341;rs34351;rs34351;rs34351;rs34351;rs34351;rs253391;rs253391;rs253391;rs253411;rs253411;rs253411;rs253411;rs253411;rs253412;rs253412;rs253412;rs253412;rs253412;rs253414;rs253414;rs253414;rs253414;rs253414;rs35120763;rs35120763;rs42854;rs42854;rs42854;rs42854;rs42854;rs34358;rs34358;rs34358;rs34358;rs34358;rs42302;rs42302;rs42302;rs42302;rs42302;rs40060;rs40060;rs40060;rs40060;rs40060;rs5868780;rs5868780;rs5868780;rs34359;rs34359;rs34359;rs34359;rs34359;rs34360;rs34360;rs34360;rs34360;rs34360;rs397998175;rs397998175;rs397998175;rs34361;rs34361;rs34361;rs34361;rs34361;rs2878521;rs2878521;rs2878521;rs2878521;rs2878521;rs397998176;rs397998176;rs397998176;rs16872768;rs16872768;rs16872768;rs16872768;rs16872768;rs4704230;rs4704230;rs4704230;rs4704230;rs4704230;rs6881648;rs6881648;rs6881648;rs10057967;rs10057967;rs10057967;rs10057967;rs10057967;rs6874626;rs6874626;rs6874626;rs6874626;rs6874626;rs3797580;rs3797580;rs3797580;rs3797580;rs3797580;rs6864091;rs6864091;rs6864091;rs2112347;rs2112347;rs2112347;rs2112347;rs2112347;	cholesterol;LDL;LDL_C;TC;cholesterol;LDL_C;cholesterol;LDL;LDL_C;TC;cholesterol;LDL_C;cholesterol;LDL_C;cholesterol;LDL_C;cholesterol;LDL_C;cholesterol;LDL_C;cholesterol;LDL_C;cholesterol;LDL_C;cholesterol;LDL;LDL_C;TC;cholesterol;LDL;LDL_C;TC;cholesterol;LDL;LDL_C;TC;cholesterol;LDL_C;cholesterol;LDL;LDL_C;TC;cholesterol;LDL_C;cholesterol;LDL;LDL_C;TC;cholesterol;LDL_C;cholesterol;LDL_C;cholesterol;LDL_C;cholesterol;LDL_C;cholesterol;LDL_C;cholesterol;LDL_C;cholesterol;LDL_C;cholesterol;LDL;LDL_C;TC;cholesterol;LDL;LDL_C;TC;cholesterol;LDL;LDL_C;TC;cholesterol;LDL_C;cholesterol;LDL;LDL_C;TC;cholesterol;LDL;LDL_C;TC;cholesterol;LDL_C;cholesterol;LDL;LDL_C;TC;cholesterol;LDL_C;cholesterol;LDL_C;cholesterol;LDL_C;cholesterol;LDL_C;cholesterol;LDL;LDL_C;TC;cholesterol;LDL_C;cholesterol;LDL_C;cholesterol;LDL_C;cholesterol;LDL_C;cholesterol;LDL_C;cholesterol;LDL_C;cholesterol;LDL;LDL_C;TC;cholesterol;LDL;LDL_C;TC;cholesterol;LDL;LDL_C;TC;cholesterol;LDL_C;cholesterol;LDL;LDL_C;TC;cholesterol;LDL;LDL_C;TC;cholesterol;LDL_C;cholesterol;LDL_C;cholesterol;LDL_C;cholesterol;LDL_C;cholesterol;LDL;LDL_C;TC;cholesterol;LDL;LDL_C;TC;cholesterol;LDL_C;cholesterol;LDL;LDL_C;TC;cholesterol;LDL;LDL_C;TC;cholesterol;LDL;LDL_C;TC;cholesterol;LDL;LDL_C;TC;cholesterol;LDL;LDL_C;TC;cholesterol;LDL;LDL_C;TC;cholesterol;LDL_C;cholesterol;LDL_C;cholesterol;LDL_C;cholesterol;LDL;LDL_C;TC;cholesterol;LDL_C;cholesterol;LDL_C;cholesterol;LDL;LDL_C;TC;cholesterol;LDL_C;cholesterol;LDL;LDL_C;TC;cholesterol;LDL_C;cholesterol;LDL_C;cholesterol;LDL_C;cholesterol;LDL_C;cholesterol;LDL_C;cholesterol;LDL_C;cholesterol;LDL_C;cholesterol;LDL_C;cholesterol;LDL;LDL_C;TC;cholesterol;LDL;LDL_C;TC;cholesterol;LDL_C;cholesterol;LDL;LDL_C;TC;cholesterol;LDL;LDL_C;TC;cholesterol;LDL_C;cholesterol;LDL;LDL_C;TC;cholesterol;LDL_C;cholesterol;LDL_C;cholesterol;LDL_C;cholesterol;LDL;LDL_C;TC;cholesterol;LDL;LDL_C;TC;cholesterol;LDL_C;cholesterol;LDL;LDL_C;TC;cholesterol;LDL;LDL_C;TC;cholesterol;LDL_C;cholesterol;LDL_C;cholesterol;LDL;LDL_C;TC;cholesterol;LDL;LDL_C;TC;cholesterol;LDL;LDL_C;TC;cholesterol;LDL;LDL_C;TC;cholesterol;LDL_C;cholesterol;LDL;LDL_C;TC;cholesterol;LDL;LDL_C;TC;cholesterol;LDL;LDL_C;TC;cholesterol;LDL_C;cholesterol;LDL;LDL_C;TC;cholesterol;LDL_C;cholesterol;LDL;LDL_C;TC;cholesterol;LDL_C;cholesterol;LDL_C;cholesterol;LDL;LDL_C;TC;cholesterol;LDL;LDL_C;TC;cholesterol;LDL;LDL_C;TC;cholesterol;LDL_C;cholesterol;LDL;LDL_C;TC;cholesterol;LDL_C;cholesterol;LDL;LDL_C;TC;cholesterol;LDL;LDL_C;TC;cholesterol;LDL;LDL_C;TC;cholesterol;LDL_C;cholesterol;LDL;LDL_C;TC;cholesterol;LDL;LDL_C;TC;cholesterol;LDL;LDL_C;TC;cholesterol;LDL;LDL_C;TC;cholesterol;LDL;LDL_C;TC;cholesterol;LDL_C;cholesterol;LDL;LDL_C;TC;cholesterol;LDL_C;cholesterol;LDL;LDL_C;TC;cholesterol;LDL_C;cholesterol;LDL;LDL_C;TC;cholesterol;LDL;LDL_C;TC;cholesterol;LDL;LDL_C;TC;cholesterol;LDL;LDL_C;TC;cholesterol;LDL_C;cholesterol;LDL;LDL_C;TC;cholesterol;LDL;LDL_C;TC;cholesterol;LDL;LDL_C;TC;cholesterol;LDL;LDL_C;TC;cholesterol;LDL_C;cholesterol;LDL_C;cholesterol;LDL;LDL_C;TC;cholesterol;LDL;LDL_C;TC;cholesterol;LDL_C;cholesterol;LDL_C;cholesterol;LDL_C;cholesterol;LDL_C;cholesterol;LDL_C;cholesterol;LDL_C;cholesterol;LDL_C;cholesterol;LDL_C;cholesterol;LDL_C;cholesterol;LDL;LDL_C;TC;cholesterol;LDL;LDL_C;TC;cholesterol;LDL_C;cholesterol;LDL_C;cholesterol;LDL_C;cholesterol;LDL_C;cholesterol;LDL_C;cholesterol;LDL;LDL_C;TC;cholesterol;LDL;LDL_C;TC;cholesterol;LDL;LDL_C;TC;cholesterol;LDL;LDL_C;TC;cholesterol;LDL;LDL_C;TC;cholesterol;LDL_C;cholesterol;LDL;LDL_C;TC;cholesterol;LDL_C;cholesterol;LDL;LDL_C;TC;cholesterol;LDL_C;cholesterol;LDL;LDL_C;TC;cholesterol;LDL;LDL_C;TC;cholesterol;LDL;LDL_C;TC;cholesterol;LDL;LDL_C;TC;cholesterol;LDL;LDL_C;TC;cholesterol;LDL;LDL_C;TC;cholesterol;LDL;LDL_C;TC;cholesterol;LDL;LDL_C;TC;cholesterol;LDL_C;cholesterol;LDL;LDL_C;TC;cholesterol;LDL;LDL_C;TC;cholesterol;LDL;LDL_C;TC;cholesterol;LDL;LDL_C;TC;cholesterol;LDL_C;cholesterol;LDL;LDL_C;TC;cholesterol;LDL;LDL_C;TC;cholesterol;LDL_C;cholesterol;LDL_C;cholesterol;LDL;LDL_C;TC;cholesterol;LDL;LDL_C;TC;cholesterol;LDL;LDL_C;TC;cholesterol;HDL_C;LDL;LDL_C;TC;cholesterol;HDL_C;LDL;LDL_C;TC;cholesterol;HDL_C;LDL_C;cholesterol;HDL_C;LDL;LDL_C;TC;cholesterol;HDL_C;LDL;LDL_C;TC;cholesterol;HDL_C;LDL;LDL_C;TC;cholesterol;LDL_C;cholesterol;HDL_C;LDL;LDL_C;TC;cholesterol;HDL_C;LDL;LDL_C;TC;cholesterol;HDL_C;LDL;LDL_C;TC;cholesterol;HDL_C;LDL;LDL_C;TC;cholesterol;HDL_C;LDL_C;cholesterol;HDL_C;LDL;LDL_C;TC;cholesterol;HDL_C;LDL;LDL_C;TC;cholesterol;HDL_C;LDL_C;cholesterol;HDL_C;LDL;LDL_C;TC;cholesterol;HDL_C;LDL;LDL_C;TC;cholesterol;HDL_C;LDL_C;cholesterol;HDL_C;LDL;LDL_C;TC;cholesterol;HDL_C;LDL;LDL_C;TC;cholesterol;HDL_C;LDL_C;cholesterol;HDL_C;LDL;LDL_C;TC;cholesterol;HDL_C;LDL;LDL_C;TC;cholesterol;HDL_C;LDL;LDL_C;TC;cholesterol;HDL_C;LDL_C;cholesterol;HDL_C;LDL;LDL_C;TC;	UKBB;Willer_et_al_2013;UKBB;Willer_et_al_2013;UKBB;UKBB;UKBB;Willer_et_al_2013;UKBB;Willer_et_al_2013;UKBB;UKBB;UKBB;UKBB;UKBB;UKBB;UKBB;UKBB;UKBB;UKBB;UKBB;UKBB;UKBB;UKBB;UKBB;Willer_et_al_2013;UKBB;Willer_et_al_2013;UKBB;Willer_et_al_2013;UKBB;Willer_et_al_2013;UKBB;Willer_et_al_2013;UKBB;Willer_et_al_2013;UKBB;UKBB;UKBB;Willer_et_al_2013;UKBB;Willer_et_al_2013;UKBB;UKBB;UKBB;Willer_et_al_2013;UKBB;Willer_et_al_2013;UKBB;UKBB;UKBB;UKBB;UKBB;UKBB;UKBB;UKBB;UKBB;UKBB;UKBB;UKBB;UKBB;UKBB;UKBB;Willer_et_al_2013;UKBB;Willer_et_al_2013;UKBB;Willer_et_al_2013;UKBB;Willer_et_al_2013;UKBB;Willer_et_al_2013;UKBB;Willer_et_al_2013;UKBB;UKBB;UKBB;Willer_et_al_2013;UKBB;Willer_et_al_2013;UKBB;Willer_et_al_2013;UKBB;Willer_et_al_2013;UKBB;UKBB;UKBB;Willer_et_al_2013;UKBB;Willer_et_al_2013;UKBB;UKBB;UKBB;UKBB;UKBB;UKBB;UKBB;UKBB;UKBB;Willer_et_al_2013;UKBB;Willer_et_al_2013;UKBB;UKBB;UKBB;UKBB;UKBB;UKBB;UKBB;UKBB;UKBB;UKBB;UKBB;UKBB;UKBB;Willer_et_al_2013;UKBB;Willer_et_al_2013;UKBB;Willer_et_al_2013;UKBB;Willer_et_al_2013;UKBB;Willer_et_al_2013;UKBB;Willer_et_al_2013;UKBB;UKBB;UKBB;Willer_et_al_2013;UKBB;Willer_et_al_2013;UKBB;Willer_et_al_2013;UKBB;Willer_et_al_2013;UKBB;UKBB;UKBB;UKBB;UKBB;UKBB;UKBB;UKBB;UKBB;Willer_et_al_2013;UKBB;Willer_et_al_2013;UKBB;Willer_et_al_2013;UKBB;Willer_et_al_2013;UKBB;UKBB;UKBB;Willer_et_al_2013;UKBB;Willer_et_al_2013;UKBB;Willer_et_al_2013;UKBB;Willer_et_al_2013;UKBB;Willer_et_al_2013;UKBB;Willer_et_al_2013;UKBB;Willer_et_al_2013;UKBB;Willer_et_al_2013;UKBB;Willer_et_al_2013;UKBB;Willer_et_al_2013;UKBB;Willer_et_al_2013;UKBB;Willer_et_al_2013;UKBB;UKBB;UKBB;UKBB;UKBB;UKBB;UKBB;Willer_et_al_2013;UKBB;Willer_et_al_2013;UKBB;UKBB;UKBB;UKBB;UKBB;Willer_et_al_2013;UKBB;Willer_et_al_2013;UKBB;UKBB;UKBB;Willer_et_al_2013;UKBB;Willer_et_al_2013;UKBB;UKBB;UKBB;UKBB;UKBB;UKBB;UKBB;UKBB;UKBB;UKBB;UKBB;UKBB;UKBB;UKBB;UKBB;UKBB;UKBB;Willer_et_al_2013;UKBB;Willer_et_al_2013;UKBB;Willer_et_al_2013;UKBB;Willer_et_al_2013;UKBB;UKBB;UKBB;Willer_et_al_2013;UKBB;Willer_et_al_2013;UKBB;Willer_et_al_2013;UKBB;Willer_et_al_2013;UKBB;UKBB;UKBB;Willer_et_al_2013;UKBB;Willer_et_al_2013;UKBB;UKBB;UKBB;UKBB;UKBB;UKBB;UKBB;Willer_et_al_2013;UKBB;Willer_et_al_2013;UKBB;Willer_et_al_2013;UKBB;Willer_et_al_2013;UKBB;UKBB;UKBB;Willer_et_al_2013;UKBB;Willer_et_al_2013;UKBB;Willer_et_al_2013;UKBB;Willer_et_al_2013;UKBB;UKBB;UKBB;UKBB;UKBB;Willer_et_al_2013;UKBB;Willer_et_al_2013;UKBB;Willer_et_al_2013;UKBB;Willer_et_al_2013;UKBB;Willer_et_al_2013;UKBB;Willer_et_al_2013;UKBB;Willer_et_al_2013;UKBB;Willer_et_al_2013;UKBB;UKBB;UKBB;Willer_et_al_2013;UKBB;Willer_et_al_2013;UKBB;Willer_et_al_2013;UKBB;Willer_et_al_2013;UKBB;Willer_et_al_2013;UKBB;Willer_et_al_2013;UKBB;UKBB;UKBB;Willer_et_al_2013;UKBB;Willer_et_al_2013;UKBB;UKBB;UKBB;Willer_et_al_2013;UKBB;Willer_et_al_2013;UKBB;UKBB;UKBB;UKBB;UKBB;Willer_et_al_2013;UKBB;Willer_et_al_2013;UKBB;Willer_et_al_2013;UKBB;Willer_et_al_2013;UKBB;Willer_et_al_2013;UKBB;Willer_et_al_2013;UKBB;UKBB;UKBB;Willer_et_al_2013;UKBB;Willer_et_al_2013;UKBB;UKBB;UKBB;Willer_et_al_2013;UKBB;Willer_et_al_2013;UKBB;Willer_et_al_2013;UKBB;Willer_et_al_2013;UKBB;Willer_et_al_2013;UKBB;Willer_et_al_2013;UKBB;UKBB;UKBB;Willer_et_al_2013;UKBB;Willer_et_al_2013;UKBB;Willer_et_al_2013;UKBB;Willer_et_al_2013;UKBB;Willer_et_al_2013;UKBB;Willer_et_al_2013;UKBB;Willer_et_al_2013;UKBB;Willer_et_al_2013;UKBB;Willer_et_al_2013;UKBB;Willer_et_al_2013;UKBB;UKBB;UKBB;Willer_et_al_2013;UKBB;Willer_et_al_2013;UKBB;UKBB;UKBB;Willer_et_al_2013;UKBB;Willer_et_al_2013;UKBB;UKBB;UKBB;Willer_et_al_2013;UKBB;Willer_et_al_2013;UKBB;Willer_et_al_2013;UKBB;Willer_et_al_2013;UKBB;Willer_et_al_2013;UKBB;Willer_et_al_2013;UKBB;Willer_et_al_2013;UKBB;Willer_et_al_2013;UKBB;UKBB;UKBB;Willer_et_al_2013;UKBB;Willer_et_al_2013;UKBB;Willer_et_al_2013;UKBB;Willer_et_al_2013;UKBB;Willer_et_al_2013;UKBB;Willer_et_al_2013;UKBB;Willer_et_al_2013;UKBB;Willer_et_al_2013;UKBB;UKBB;UKBB;UKBB;UKBB;Willer_et_al_2013;UKBB;Willer_et_al_2013;UKBB;Willer_et_al_2013;UKBB;Willer_et_al_2013;UKBB;UKBB;UKBB;UKBB;UKBB;UKBB;UKBB;UKBB;UKBB;UKBB;UKBB;UKBB;UKBB;UKBB;UKBB;UKBB;UKBB;UKBB;UKBB;Willer_et_al_2013;UKBB;Willer_et_al_2013;UKBB;Willer_et_al_2013;UKBB;Willer_et_al_2013;UKBB;UKBB;UKBB;UKBB;UKBB;UKBB;UKBB;UKBB;UKBB;UKBB;UKBB;Willer_et_al_2013;UKBB;Willer_et_al_2013;UKBB;Willer_et_al_2013;UKBB;Willer_et_al_2013;UKBB;Willer_et_al_2013;UKBB;Willer_et_al_2013;UKBB;Willer_et_al_2013;UKBB;Willer_et_al_2013;UKBB;Willer_et_al_2013;UKBB;Willer_et_al_2013;UKBB;UKBB;UKBB;Willer_et_al_2013;UKBB;Willer_et_al_2013;UKBB;UKBB;UKBB;Willer_et_al_2013;UKBB;Willer_et_al_2013;UKBB;UKBB;UKBB;Willer_et_al_2013;UKBB;Willer_et_al_2013;UKBB;Willer_et_al_2013;UKBB;Willer_et_al_2013;UKBB;Willer_et_al_2013;UKBB;Willer_et_al_2013;UKBB;Willer_et_al_2013;UKBB;Willer_et_al_2013;UKBB;Willer_et_al_2013;UKBB;Willer_et_al_2013;UKBB;Willer_et_al_2013;UKBB;Willer_et_al_2013;UKBB;Willer_et_al_2013;UKBB;Willer_et_al_2013;UKBB;Willer_et_al_2013;UKBB;Willer_et_al_2013;UKBB;UKBB;UKBB;Willer_et_al_2013;UKBB;Willer_et_al_2013;UKBB;Willer_et_al_2013;UKBB;Willer_et_al_2013;UKBB;Willer_et_al_2013;UKBB;Willer_et_al_2013;UKBB;Willer_et_al_2013;UKBB;Willer_et_al_2013;UKBB;UKBB;UKBB;Willer_et_al_2013;UKBB;Willer_et_al_2013;UKBB;Willer_et_al_2013;UKBB;Willer_et_al_2013;UKBB;UKBB;UKBB;UKBB;UKBB;Willer_et_al_2013;UKBB;Willer_et_al_2013;UKBB;Willer_et_al_2013;UKBB;Willer_et_al_2013;UKBB;Willer_et_al_2013;UKBB;Willer_et_al_2013;UKBB;UKBB;Willer_et_al_2013;UKBB;Willer_et_al_2013;UKBB;UKBB;Willer_et_al_2013;UKBB;Willer_et_al_2013;UKBB;UKBB;UKBB;UKBB;UKBB;Willer_et_al_2013;UKBB;Willer_et_al_2013;UKBB;UKBB;Willer_et_al_2013;UKBB;Willer_et_al_2013;UKBB;UKBB;Willer_et_al_2013;UKBB;Willer_et_al_2013;UKBB;UKBB;UKBB;UKBB;Willer_et_al_2013;UKBB;Willer_et_al_2013;UKBB;UKBB;Willer_et_al_2013;UKBB;Willer_et_al_2013;UKBB;UKBB;Willer_et_al_2013;UKBB;Willer_et_al_2013;UKBB;UKBB;Willer_et_al_2013;UKBB;Willer_et_al_2013;UKBB;UKBB;UKBB;UKBB;UKBB;Willer_et_al_2013;UKBB;Willer_et_al_2013;UKBB;UKBB;Willer_et_al_2013;UKBB;Willer_et_al_2013;UKBB;UKBB;UKBB;UKBB;UKBB;Willer_et_al_2013;UKBB;Willer_et_al_2013;UKBB;UKBB;Willer_et_al_2013;UKBB;Willer_et_al_2013;UKBB;UKBB;UKBB;UKBB;UKBB;Willer_et_al_2013;UKBB;Willer_et_al_2013;UKBB;UKBB;Willer_et_al_2013;UKBB;Willer_et_al_2013;UKBB;UKBB;UKBB;UKBB;UKBB;Willer_et_al_2013;UKBB;Willer_et_al_2013;UKBB;UKBB;Willer_et_al_2013;UKBB;Willer_et_al_2013;UKBB;UKBB;Willer_et_al_2013;UKBB;Willer_et_al_2013;UKBB;UKBB;UKBB;UKBB;UKBB;Willer_et_al_2013;UKBB;Willer_et_al_2013;	5:74681773;5:74655726;5:74639544;5:74877266;5:74882681;5:74651084;5:74675076;5:74685520	rs698912;rs3846663;rs10590407;rs3213801;rs4703674;rs3846662;rs7700468;rs3761743	74651084;74639576;74655726;74639544;74639544;74639576;74655726;75003678;74651084;74681773;74685520;74882681;74877266;74675076;75003678;74542620;74542620;74542620;74979866;74979866;74345369;74979866;74964107;74964107;74345369;74345369;74962768;74962768;74964107;75020023;75020023;74617046;74682474;74617046;74749147;74817394;74682474;74749147;75020023;74245202;74962768;74682474;74245202;75017319;74249907;74316685;74617046;74749969;74817394;74316685;75046359;74749147;75046359;74255070;74749969;74249907;75006833;	rs3846662;-;rs3846663;rs3064191;rs3064191;-;rs3846663;rs2307111;rs3846662;rs698912;rs3761743;rs4703674;rs3213801;rs7700468;rs2307111;rs61602173;rs61602173;rs61602173;rs4703676;rs4703676;rs9293641;rs4703676;rs7715739;rs7715739;rs9293641;rs9293641;rs6453139;rs6453139;rs7715739;rs17564079;rs17564079;rs17647994;rs17562727;rs17647994;rs62366598;rs3094246;rs17562727;rs62366598;rs17564079;rs114533012;rs6453139;rs17562727;rs114533012;rs114676482;rs10462509;rs79783247;rs17647994;rs116070404;rs3094246;rs79783247;rs72768400;rs62366598;rs72768400;rs114523982;rs116070404;rs10462509;rs4555772;	Total_cholesterol;Total_cholesterol;Total_cholesterol;Total_cholesterol;LDL-C;LDL-C;LDL-C;Total_cholesterol;LDL-C;Total_cholesterol;Total_cholesterol;Total_cholesterol;Total_cholesterol;Total_cholesterol;LDL-C;LDL_cholesterol;Cholesterol;Apolipoprotein_B;Cholesterol;LDL_cholesterol;LDL_cholesterol;Apolipoprotein_B;LDL_cholesterol;Cholesterol;Apolipoprotein_B;Cholesterol;Cholesterol;LDL_cholesterol;Apolipoprotein_B;LDL_cholesterol;Cholesterol;LDL_cholesterol;LDL_cholesterol;Cholesterol;LDL_cholesterol;LDL_cholesterol;Cholesterol;Cholesterol;Apolipoprotein_B;Cholesterol;Apolipoprotein_B;Apolipoprotein_B;LDL_cholesterol;LDL_cholesterol;LDL_cholesterol;Cholesterol;Apolipoprotein_B;LDL_cholesterol;Cholesterol;LDL_cholesterol;Cholesterol;Apolipoprotein_B;LDL_cholesterol;LDL_cholesterol;Cholesterol;Apolipoprotein_B;Stearic_acid_(18:0)_levels;	Locke_et_al.;Locke_et_al.;Locke_et_al.;Locke_et_al.;Locke_et_al.;Locke_et_al.;Locke_et_al.;Locke_et_al.;Locke_et_al.;Locke_et_al.;Locke_et_al.;Locke_et_al.;Locke_et_al.;Locke_et_al.;Locke_et_al.;Sinnott-Armstrong_et_al.;Sinnott-Armstrong_et_al.;Sinnott-Armstrong_et_al.;Sinnott-Armstrong_et_al.;Sinnott-Armstrong_et_al.;Sinnott-Armstrong_et_al.;Sinnott-Armstrong_et_al.;Sinnott-Armstrong_et_al.;Sinnott-Armstrong_et_al.;Sinnott-Armstrong_et_al.;Sinnott-Armstrong_et_al.;Sinnott-Armstrong_et_al.;Sinnott-Armstrong_et_al.;Sinnott-Armstrong_et_al.;Sinnott-Armstrong_et_al.;Sinnott-Armstrong_et_al.;Sinnott-Armstrong_et_al.;Sinnott-Armstrong_et_al.;Sinnott-Armstrong_et_al.;Sinnott-Armstrong_et_al.;Sinnott-Armstrong_et_al.;Sinnott-Armstrong_et_al.;Sinnott-Armstrong_et_al.;Sinnott-Armstrong_et_al.;Sinnott-Armstrong_et_al.;Sinnott-Armstrong_et_al.;Sinnott-Armstrong_et_al.;Sinnott-Armstrong_et_al.;Sinnott-Armstrong_et_al.;Sinnott-Armstrong_et_al.;Sinnott-Armstrong_et_al.;Sinnott-Armstrong_et_al.;Sinnott-Armstrong_et_al.;Sinnott-Armstrong_et_al.;Sinnott-Armstrong_et_al.;Sinnott-Armstrong_et_al.;Sinnott-Armstrong_et_al.;Sinnott-Armstrong_et_al.;Sinnott-Armstrong_et_al.;Sinnott-Armstrong_et_al.;Sinnott-Armstrong_et_al.;Wu_et_al.;
