## Supplementary Tables S1-S11 for "Genome-wide characterization of circulating metabolic biomarkers reveals substantial pleiotropy and novel disease pathways" (part 112 of 356)

### Sheet: TableS5_all_lead_SNP_assoc (continued)
Table S5. Significant lead SNP – metabolic trait associations.
5_8	5	73742002	75724867	XS-VLDL-TG_percent	74934009	5:74934009:A:T	rs34341	a	t	0.4535	-0.0309127	0.0040178	1.427e-14	13.85	32	0.03048	No	ANKDD1B	HMGCR	Biology	103	ApoB;ApoBbyApoA1;EstC;FALen;FAw6;FreeC;IDL-C;IDL-CE;IDL-CE_percent;IDL-C_percent;IDL-FC;IDL-FC_percent;IDL-L;IDL-P;IDL-PL;IDL-TG_percent;LA;LAbyFA;LDL-C;LDL-TG;L-LDL-C;L-LDL-CE;L-LDL-CE_percent;L-LDL-C_percent;L-LDL-FC;L-LDL-L;L-LDL-P;L-LDL-PL;L-LDL-PL_percent;L-LDL-TG;L-LDL-TG_percent;L-VLDL-PL_percent;L-VLDL-TG_percent;M-LDL-C;M-LDL-CE;M-LDL-CE_percent;M-LDL-C_percent;M-LDL-FC;M-LDL-FC_percent;M-LDL-L;M-LDL-P;M-LDL-PL;M-LDL-PL_percent;M-LDL-TG;M-LDL-TG_percent;MUFA;M-VLDL-C;M-VLDL-CE;M-VLDL-CE_percent;M-VLDL-C_percent;M-VLDL-TG_percent;PC;PUFA;Remnant-C;Serum-C;SFA;S-HDL-C;S-HDL-CE;S-HDL-CE_percent;S-HDL-C_percent;S-HDL-FC_percent;S-HDL-PL;S-HDL-PL_percent;S-LDL-C;S-LDL-CE;S-LDL-CE_percent;S-LDL-C_percent;S-LDL-FC;S-LDL-FC_percent;S-LDL-L;S-LDL-P;S-LDL-PL;S-LDL-PL_percent;S-LDL-TG;SM;S-VLDL-C;S-VLDL-CE;S-VLDL-CE_percent;S-VLDL-C_percent;S-VLDL-FC;S-VLDL-L;S-VLDL-P;S-VLDL-PL;S-VLDL-PL_percent;S-VLDL-TG_percent;TotCho;TotFA;TotPG;VLDL-C;XL-HDL-TG;XL-VLDL-PL_percent;XL-VLDL-TG_percent;XS-VLDL-C;XS-VLDL-CE;XS-VLDL-FC;XS-VLDL-L;XS-VLDL-P;XS-VLDL-PL;XS-VLDL-PL_percent;XS-VLDL-TG_percent;XXL-VLDL-C;XXL-VLDL-CE;XXL-VLDL-CE_percent;	1	region_5_8_locus_1	intron_variant	NA	NA	NA	E4_HYPERCHOL (p=9.14113e-11); E4_LIPOPROT (p=8.06121e-14); E4_METABOLIA (p=8.58302e-10); RX_STATIN (p=5.1357e-45);	Body mass index (Akiyama M 2017); Body mass index adjusted for smoking (GIANT 2017); Body mass index adjusted for smoking (GIANT 2017); Body mass index (GIANT 2015); Body mass index (GIANT 2015); Waist circumference in females (GIANT 2015); Waist circumference (GIANT 2015); Waist circumference (GIANT 2015); Low density lipoprotein (GLGC 2013); Low density lipoprotein (GLGC 2010); Total cholesterol (GLGC 2013); Total cholesterol (GLGC 2010); LDL cholesterol (GLGC 2010); Total cholesterol (GLGC 2010); Arm fat mass left (Neale B 2017); Arm fat mass right (Neale B 2017); Arm fat percentage left (Neale B 2017); Arm fat percentage right (Neale B 2017); Arm fat-free mass left (Neale B 2017); Arm fat-free mass right (Neale B 2017); Arm predicted mass left (Neale B 2017); Arm predicted mass right (Neale B 2017); Basal metabolic rate (Neale B 2017); Body fat percentage (Neale B 2017); Body mass index (Neale B 2017); Hip circumference (Neale B 2017); Impedance of arm left (Neale B 2017); Impedance of arm right (Neale B 2017); Impedance of leg left (Neale B 2017); Impedance of leg right (Neale B 2017); Impedance of whole body (Neale B 2017); Leg fat mass left (Neale B 2017); Leg fat mass right (Neale B 2017); Leg fat percentage left (Neale B 2017); Leg fat percentage right (Neale B 2017); Leg fat-free mass left (Neale B 2017); Leg fat-free mass right (Neale B 2017); Leg predicted mass left (Neale B 2017); Leg predicted mass right (Neale B 2017); Self-reported high cholesterol (Neale B 2017); Trunk fat mass (Neale B 2017); Trunk fat percentage (Neale B 2017); Trunk fat-free mass (Neale B 2017); Trunk predicted mass (Neale B 2017); Waist circumference (Neale B 2017); Weight (Neale B 2017); Whole body fat mass (Neale B 2017); Whole body fat-free mass (Neale B 2017); Whole body water mass (Neale B 2017); Low density lipoprotein (Spracklen CN 2017); Total cholesterol (Spracklen CN 2017);	ApoB (Kettunen J 2016); Cholesterol esters in large LDL (Kettunen J 2016); Cholesterol esters in medium LDL (Kettunen J 2016); Concentration of IDL particles (Kettunen J 2016); Concentration of large LDL particles (Kettunen J 2016); Concentration of medium LDL particles (Kettunen J 2016); Concentration of small LDL particles (Kettunen J 2016); Free cholesterol in IDL (Kettunen J 2016); Free cholesterol in large LDL (Kettunen J 2016); Phospholipids in IDL (Kettunen J 2016); Phospholipids in large LDL (Kettunen J 2016); Phospholipids in medium LDL (Kettunen J 2016); Phospholipids in small VLDL (Kettunen J 2016); Serum total cholesterol (Kettunen J 2016); Total cholesterol in IDL (Kettunen J 2016); Total cholesterol in LDL (Kettunen J 2016); Total cholesterol in large LDL (Kettunen J 2016); Total cholesterol in medium LDL (Kettunen J 2016); Total cholesterol in small LDL (Kettunen J 2016); Total cholesterol in small VLDL (Kettunen J 2016); Total lipids in IDL (Kettunen J 2016); Total lipids in large LDL (Kettunen J 2016); Total lipids in medium LDL (Kettunen J 2016); Total lipids in small LDL (Kettunen J 2016);	rs7726478;rs6891560;rs10043621;rs7701925;rs10474434;rs4704219;rs28612248;rs3846662;rs11748027;rs4704208;rs6453131;rs3846663;rs3846665;rs112635930;rs6896136;rs5744712;rs9293652;rs7722186;rs10059435;rs6878990;rs1427924;rs2032885;rs5744672;rs7722186;rs10942734;rs6871667;rs4703667;rs4704202;rs79225634;rs3846662;rs1115091;rs4704214;rs12234032;rs6872314;rs7726478;rs4704227;rs5744595;rs5744672;rs1423527;rs2878419;rs4704200;rs10474434;rs17238484;rs4704202;rs59014134;rs918623;rs3846662;rs2878419;rs7737959;rs5744533;rs4704228;rs10056811;rs3843480;rs3843481;rs10067900;rs5744601;rs918623;rs6892023;rs6873472;rs984976;rs10056811;rs3846666;rs59506842;rs5744601;rs5744712;rs10060260;rs4703667;rs1820049;rs72633961;rs10059435;rs4704227;rs17671591;rs4703671;rs61430233;rs6896136;rs918623;rs28408106;rs7732854;rs10045497;rs5744598;rs1544755;rs3846663;rs11957260;rs11748027;rs918623;rs28609217;rs4704228;rs1544755;rs2878417;rs7733436;rs4549504;rs1544755;rs2335418;rs6871667;rs7702895;rs6878990;rs4704220;rs6873472;rs7722186;rs5744667;rs10074747;rs1544755;rs10473972;rs5744663;rs9293656;rs3843480;rs7701925;rs10474434;rs6873472;rs4704200;rs4704202;rs10942734;rs13354407;rs57312935;rs4704200;rs4704202;rs7722186;rs1544755;rs13354746;rs59014134;rs17671591;rs10051260;rs7700468;rs10060260;rs10060260;rs34341;rs17238484;rs4703670;rs4704220;rs4704220;rs6896136;rs10942734;rs5744680;rs79225634;rs7703051;rs3843482;rs79856035;rs12654264;rs3846662;rs3761742;rs5744575;rs7701925;rs6873472;rs4549504;rs9293656;rs4549504;rs6882842;rs10474433;rs12654264;rs6891560;rs72633961;rs2052515;rs7722186;rs5744555;rs5744680;rs1423527;rs4704223;rs2126736;rs3846663;rs75871659;rs2878417;rs4549504;rs5744712;rs5744712;rs10059435;rs10942734;rs5744575;rs57312935;rs7703282;rs4704208;rs3846661;rs17671591;rs4704200;rs4704202;rs6453134;rs13354407;rs10474434;rs4704200;rs4549504;rs6871667;rs11748027;rs10075139;rs2878519;rs17739580;rs72633963;rs58519566;rs4604177;rs13354746;rs7732854;rs11957260;rs2878417;rs3843482;rs13358429;rs6882842;rs10056811;rs7703051;rs6453131;rs10474433;rs72633962;rs10942734;rs7701925;rs72633966;rs10075139;rs57149337;rs73120833;rs67969809;rs13356603;rs59014134;rs28851300;rs3846662;rs5744621;rs59014134;rs10474433;rs4704223;rs6896136;rs12654264;rs79856035;rs13358429;rs1551894;rs61430233;rs1863935;rs1863934;rs1544755;rs4704200;rs10044053;rs10051260;rs4704210;rs7703282;rs10942734;rs10059435;rs4604177;rs72633963;rs61430233;rs5744621;rs4703671;rs3213801;rs4704202;rs2112653;rs79856035;rs17244834;rs4704223;rs4703667;rs13358429;rs3846663;rs1544755;rs1551894;rs7445415;rs5744703;rs79225634;rs6453131;rs4704200;rs7722186;rs2878417;rs3843482;rs2335418;rs17671591;rs4704208;rs10462517;rs3846665;rs3213801;rs2878520;rs9332464;rs924452;rs2335418;rs77385263;rs6861279;rs4704227;rs1544755;rs79225634;rs3843482;rs3846662;rs6453131;rs4703670;rs4704214;rs10044053;rs7717505;rs3857387;rs67969809;rs5744672;rs2126736;rs4704200;rs6453131;rs4703670;rs7726478;rs5744595;rs10067641;rs4704200;rs7703282;rs57312935;rs12654264;rs7733436;rs4703667;rs698912;rs79225634;rs17244834;rs10053643;rs28612248;rs59506842;rs2878519;rs10051260;rs2032885;rs2032885;rs4704208;rs12234032;rs72633966;rs7726478;rs7723531;rs10062361;rs1115091;rs6882842;rs1423527;rs10056811;rs17244834;rs6874781;rs10043621;rs7706857;rs2878417;rs10474434;rs2878520;rs6861279;rs11957260;rs10045497;rs12916;rs55810502;rs10053643;rs924452;rs9293654;rs984976;rs1863935;rs1863934;rs6882842;rs3846662;rs5744672;rs72633964;rs5744533;rs10074747;rs4704221;rs11749783;rs3843481;rs3843482;rs79856035;rs13358429;rs7703051;rs10462517;rs7706857;rs2112653;rs10038095;rs3843482;rs918623;rs1423527;rs3846662;rs3846663;rs6453131;rs10474433;rs6891560;rs5744555;rs5744712;rs1544755;rs10474434;rs4704219;rs10056811;rs13354407;rs5744667;rs4703670;rs79326701;rs3804231;rs10078671;rs5744680;rs10045497;rs7733436;rs72633966;rs2287711;rs984976;rs2112653;rs7732854;rs72633975;rs1427924;rs13354746;rs2052515;rs13354746;rs3846661;rs4704220;rs6873472;rs11749783;rs10051260;rs7702895;rs28851300;rs7730344;rs72633967;rs2112653;rs6896136;rs6896136;rs2878419;rs79225634;rs6892023;rs5744595;rs5744667;rs57907925;rs28851300;rs3846663;rs4704214;rs10061689;rs11748027;rs10051260;rs11957260;rs17244834;rs4704227;rs4704227;rs9293654;rs4704229;rs7722186;rs7722186;rs6882842;rs6882842;rs3843481;rs2052515;rs7700468;rs7723531;rs13354746;rs10070119;rs6453131;rs10056811;rs10038095;rs55810502;rs2032885;rs11957913;rs6874781;rs10051260;rs1423527;rs10473972;rs3846665;rs9885386;rs78979878;rs10942734;rs10473972;rs10056811;rs4704210;rs6882842;rs2335418;rs11957260;rs4549504;rs10070119;rs2878417;rs2878417;rs17238484;rs4704227;rs59506842;rs5744667;rs56859362;rs10474437;rs2112653;rs6878990;rs1051795;rs2287711;rs984976;rs3843482;rs2878419;rs7730344;rs1423527;rs7703282;rs918623;rs13360099;rs10473972;rs7733436;rs4704221;rs4549504;rs1423527;rs55810502;rs13356603;rs4703670;rs1051795;rs6861279;rs7701925;rs10473972;rs12234032;rs4704223;rs10036682;rs13354746;rs5744672;rs984976;rs2878417;rs7703051;rs3761742;rs10038723;rs4704208;rs6896136;rs2112653;rs11957260;rs3846661;rs984976;rs2052515;rs10053643;rs28874007;rs6886841;rs1427924;rs34341;rs34341;rs7703051;rs1544755;rs4704200;rs2335418;rs904743;rs12654264;rs6882842;rs4703675;rs5744601;rs4704208;rs2032885;rs1551894;rs4703667;rs3857387;rs10462518;rs5744533;rs9293656;rs2126736;rs17671591;rs7356633;rs72633976;rs6871667;rs6878990;rs17244834;rs79225634;rs79225634;rs28851300;rs7733436;rs698912;rs72633966;rs4704200;rs17238484;rs4704229;rs10473972;rs4704219;rs4704223;rs10056811;rs4604177;rs7730344;rs10067641;rs2032885;rs4704213;rs17739580;rs9293656;rs7732854;rs13354746;rs3843480;rs34341;rs6871667;rs10473972;rs698912;rs4704200;rs1551894;rs4704223;rs6892023;rs3843480;rs10045497;rs2052515;rs10462517;rs10060260;rs1427924;rs34341;rs10942734;rs12654264;rs918623;rs2335418;rs3213801;rs3843481;rs5744672;rs7733436;rs12654264;rs1544755;rs72633972;rs5744680;rs1427924;rs4704221;rs3846662;rs10045497;rs12916;rs1423527;rs10045497;rs3846662;rs984976;rs13354746;rs10056811;rs11749783;rs1115091;rs10462517;rs58841453;rs9293656;rs4704227;rs2878417;rs4704221;rs1551894;rs10045497;rs17238484;rs13354407;rs10060260;rs5744575;rs10070119;rs13358429;rs6878990;rs13356603;rs17671591;rs75871659;rs3213801;rs17244834;rs4704202;rs4704227;rs10038095;rs3843481;rs28851300;rs10474434;rs58519566;rs6874781;rs3846662;rs12916;rs10055011;rs28668361;rs11749783;rs4703667;rs73120833;rs17739580;rs7701925;rs4704214;rs2287711;rs1551894;rs7730344;rs28612248;rs1544755;rs10043621;rs5744598;rs4549504;rs1544755;rs3857387;rs10070119;rs72633961;rs5744667;rs7717505;rs3846665;rs3846661;rs2878419;rs2126736;rs4704208;rs28609217;rs61430233;rs6861279;rs17739580;rs58519566;rs72633970;rs2126736;rs1115091;rs1423527;rs10044053;rs1820049;rs2126736;rs61430233;rs10053643;rs13354746;rs13356603;rs4704200;rs6892023;rs10062361;rs11749783;rs3843481;rs13356603;rs9885386;rs72633966;rs4703667;rs12234032;rs2287710;rs34341;rs10053643;rs5744621;rs79856035;rs6871667;rs4704210;rs10051260;rs72633966;rs1820049;rs4704227;rs6453131;rs10062361;rs5744667;rs10474434;rs10462517;rs10077427;rs34341;rs2126736;rs11957260;rs10045497;rs4704210;rs75871659;rs13354407;rs4703671;rs10942739;rs1553234;rs1423527;rs67969809;rs10059435;rs13354746;rs5744601;rs67969809;rs57907925;rs4703667;rs3846662;rs4704221;rs13356603;rs7722186;rs2335418;rs4704220;rs59506842;rs984976;rs2878519;rs1863935;rs1863934;rs17739580;rs3843482;rs6453131;rs10038723;rs4704229;rs6871667;rs698912;rs6896136;rs9293654;rs6861279;rs9332464;rs4704221;rs5744533;rs7702895;rs2878419;rs6453134;rs2878519;rs5744704;rs10053643;rs7717505;rs4704219;rs3857387;rs2126736;rs59014134;rs7702895;rs4704220;rs10056811;rs4704228;rs3846661;rs4703670;rs7717505;rs1427924;rs9293656;rs9332464;rs2335418;rs79225634;rs3843480;rs3857387;rs72633963;rs1863935;rs1863934;rs9332464;rs7717505;rs4704208;rs10038945;rs2287711;rs5744555;rs17671591;rs4704221;rs4604177;rs10038095;rs3846663;rs918623;rs3761742;rs9885386;rs10038723;rs10067641;rs7723531;rs7706857;rs6874781;rs17671591;rs10942734;rs4704219;rs10075139;rs2878520;rs924452;rs2878419;rs72633971;rs5744672;rs6873472;rs6453131;rs79225634;rs4704210;rs4703667;rs10038095;rs10059435;rs9332464;rs28851300;rs4703670;rs1051795;rs10474433;rs6453131;rs7733436;rs5744680;rs12916;rs10462517;rs10051260;rs2335418;rs28851300;rs72633964;rs9293654;rs1051795;rs4704229;rs2878520;rs7730344;rs3843480;rs2335418;rs4704214;rs10075139;rs28612248;rs5744621;rs57312935;rs4704221;rs4604177;rs1551894;rs5744672;rs3846665;rs10044053;rs1423527;rs4704208;rs6453131;rs4549504;rs10051260;rs59014134;rs72633963;rs5744598;rs10067641;rs2052515;rs5744598;rs2032885;rs10062361;rs6882842;rs3846662;rs10075139;rs79326701;rs3804231;rs4604177;rs10067641;rs7703051;rs6896136;rs11748027;rs72633961;rs6882842;rs1995267;rs2287711;rs10473972;rs10078671;rs984976;rs1551894;rs4704210;rs10473972;rs12234032;rs5744595;rs4704214;rs17739580;rs7701925;rs72633975;rs11748027;rs4704210;rs4549504;rs17238484;rs1551894;rs2052515;rs6873472;rs3846661;rs3843480;rs11957260;rs4703667;rs5744575;rs10070119;rs2878417;rs12916;rs1820049;rs3857387;rs17238484;rs4704202;rs10056811;rs2032885;rs7722186;rs10942734;rs3846661;rs6882842;rs7445415;rs72633967;rs72633973;rs13361353;rs72633976;rs10038095;rs12654264;rs6873472;rs7702895;rs4704219;rs4604177;rs7703051;rs72633969;rs4704224;rs7445415;rs11748027;rs10059435;rs4703667;rs2878417;rs5744680;rs2112653;rs10038095;rs10474434;rs12234032;rs7723531;rs13356603;rs4704220;rs1551894;rs7733436;rs55810502;rs75871659;rs4704214;rs904743;rs10060260;rs78979878;rs57907925;rs6861279;rs7723531;rs7732854;rs10036682;rs2878419;rs10056811;rs10070119;rs12916;rs2335418;rs3843482;rs10473972;rs10067900;rs76478815;rs10076819;rs5744595;rs5744598;rs904743;rs2032885;rs2335418;rs5744672;rs75871659;rs12234032;rs72633966;rs1820049;rs9293656;rs13358429;rs72633974;rs34341;rs7701925;rs58841453;rs2052515;rs13356603;rs12916;rs9885386;rs2287711;rs10059435;rs3846663;rs17739580;rs28612248;rs3843481;rs7733436;rs59014134;rs72633963;rs9885386;rs2287711;rs10474433;rs10053643;rs7356633;rs4604177;rs6863398;rs10474437;rs4703675;rs4704202;rs79225634;rs55810502;rs7700468;rs1051795;rs10070119;rs10462517;rs4704213;rs6878990;rs72633972;rs7706857;rs10074747;rs3843482;rs11748027;rs3843481;rs6871667;rs3761742;rs3846665;rs698912;rs10041470;rs4704228;rs3843482;rs75871659;rs1427924;rs10059435;rs72633963;rs6453131;rs10462517;rs10078671;rs7706857;rs10474434;rs11749783;rs10038095;rs10038095;rs59014134;rs4704202;rs13360099;rs4704220;rs1423527;rs5744598;rs5744598;rs5744601;rs7702895;rs72633965;rs7723531;rs7706857;rs28668361;rs7703282;rs13356603;rs7703051;rs7733436;rs6878990;rs6873472;rs2335418;rs10062361;rs1051795;rs1051795;rs1051795;rs10051260;rs4704210;rs10041470;rs5744636;rs67969809;rs10067641;rs924452;rs10055011;rs3857387;rs75871659;rs3846665;rs698912;rs57312935;rs10474433;rs9293655;rs7722186;rs3846662;rs3857387;rs10942734;rs6892023;rs10045497;rs4704220;rs5744672;rs5744598;rs79856035;rs4704214;rs4704223;rs10078671;rs9332464;rs7717505;rs7702895;rs2052515;rs4704227;rs10070119;rs79856035;rs3846665;rs6878990;rs7445415;rs2878519;rs10474434;rs28874007;rs11748027;rs924452;rs59014134;rs984976;rs6871667;rs11749783;rs3843482;rs10070207;rs28612248;rs59506842;rs5744598;rs72633975;rs7733436;rs6874781;rs7733436;rs6878990;rs17671591;rs4703674;rs7733436;rs6892023;rs3846663;rs2287711;rs9293652;rs28408106;rs9293654;rs1909719;rs72633975;rs56859362;rs3846665;rs10038723;rs5744595;rs924452;rs984976;rs1544755;rs6896136;rs6878990;rs918623;rs10942739;rs2287711;rs6861279;rs13354746;rs58841453;rs10036682;rs924452;rs10474434;rs3857387;rs1115091;rs918623;rs6878990;rs1423527;rs77385263;rs4703675;rs10061689;rs5744704;rs72633961;rs17671591;rs1423527;rs10070119;rs10462517;rs12234032;rs6873472;rs1544755;rs7722186;rs10056811;rs6892023;rs2878417;rs3761742;rs6878990;rs10038723;rs1551894;rs4704223;rs2287711;rs1423527;rs10056811;rs4704210;rs698912;rs6861279;rs10045497;rs4704229;rs10036682;rs13356603;rs10053643;rs4704223;rs72633961;rs6874781;rs5744533;rs5744575;rs4704229;rs57907925;rs10474437;rs5744598;rs72633976;rs10074747;rs2112653;rs2052515;rs13356603;rs12234032;rs6896136;rs12654264;rs1115091;rs7703051;rs56859362;rs58841453;rs59014134;rs4704219;rs11748027;rs4704227;rs3846661;rs2878419;rs10061689;rs13360099;rs7445415;rs2287711;rs7706857;rs2287710;rs3843481;rs2878419;rs6873472;rs6453131;rs4704223;rs79856035;rs3846665;rs28874007;rs57312935;rs28668361;rs924452;rs3843482;rs67969809;rs4704221;rs17244834;rs4703667;rs698912;rs76478815;rs4604177;rs1051795;rs7717505;rs7730344;rs4703667;rs4704200;rs13354746;rs2878419;rs6878990;rs11748027;rs5744555;rs5744598;rs3213801;rs9332464;rs3857387;rs17671591;rs3843480;rs11748027;rs79225634;rs5744621;rs10044053;rs698912;rs4704227;rs5744680;rs59014134;rs7737959;rs7356637;rs9293656;rs17671591;rs3857387;rs6892023;rs4604177;rs13358429;rs10051260;rs1820049;rs6861279;rs2878519;rs13354407;rs72633964;rs5744601;rs2878520;rs6861279;rs1427924;rs17238484;rs10038945;rs904743;rs1115091;rs5744672;rs1551894;rs7722186;rs13358429;rs10059435;rs4704210;rs3846662;rs4704223;rs3846661;rs1051795;rs13358429;rs4704214;rs4703675;rs10067641;rs7723531;rs1051795;rs11749783;rs2032885;rs4549504;rs10474433;rs7730344;rs1995267;rs6873472;rs72633972;rs28668361;rs10062361;rs17238484;rs10077427;rs2052515;rs4703667;rs6878990;rs4704221;rs767676;rs67969809;rs7722186;rs13361353;rs6871667;rs17671591;rs10462517;rs1995267;rs10473972;rs12916;rs4704220;rs4704223;rs4704200;rs17244834;rs4704223;rs7722186;rs3761743;rs3846661;rs4704219;rs10056811;rs4704221;rs6896136;rs10062361;rs7733436;rs10056811;rs4704229;rs2878520;rs1863935;rs1863934;rs57907925;rs6871667;rs1553234;rs57312935;rs10062361;rs1551894;rs7722186;rs7700468;rs4704214;rs57907925;rs61430233;rs72633973;rs918623;rs3843480;rs7703051;rs1995267;rs67969809;rs2878519;rs3761742;rs4704200;rs10045497;rs4704221;rs5744672;rs1423527;rs1820049;rs75673664;rs72633970;rs28612248;rs4704228;rs5744680;rs3846661;rs3846663;rs10059435;rs10038723;rs2878519;rs17238484;rs2287710;rs1863935;rs1863934;rs6878990;rs7702895;rs10045497;rs11749783;rs3843481;rs72633975;rs2287711;rs72633970;rs7722186;rs5744672;rs75871659;rs1115091;rs7701925;rs4704220;rs1544755;rs4703667;rs72633972;rs5744704;rs4703675;rs6873472;rs984976;rs13356603;rs4704219;rs10070119;rs4703670;rs57312935;rs2052515;rs13354746;rs10070119;rs4704221;rs10474433;rs79856035;rs2878419;rs5744575;rs10078671;rs57907925;rs7701925;rs6892023;rs5744555;rs5744601;rs9293655;rs79225634;rs10474434;rs4604177;rs6896136;rs2878417;rs11957260;rs1115091;rs10038095;rs4703670;rs58841453;rs6882842;rs10076819;rs2287710;rs11748027;rs5744601;rs3857387;rs10070119;rs10043621;rs1863935;rs1863934;rs7730344;rs4704220;rs10055011;rs57907925;rs17739580;rs1544755;rs10474433;rs3843480;rs72633969;rs5744555;rs5744704;rs5744709;rs1051795;rs10051260;rs10070119;rs3843482;rs4704208;rs1544755;rs10051260;rs904743;rs1427924;rs2126736;rs13358429;rs698912;rs10067900;rs10036682;rs6861279;rs79856035;rs12916;rs10038723;rs10942734;rs12234032;rs2878419;rs11748027;rs79225634;rs10038095;rs3843480;rs4549504;rs10077427;rs9293656;rs6882842;rs72633974;rs5744680;rs10062361;rs6896136;rs59506842;rs5744621;rs10044053;rs3213801;rs904743;rs2032885;rs7702895;rs3843482;rs12916;rs1553234;rs5744680;rs4549504;rs3846663;rs10942734;rs10075139;rs10038945;rs7706857;rs2052515;rs10045497;rs10474434;rs10041470;rs6891560;rs28668361;rs17244834;rs12654264;rs13356603;rs13358429;rs4704228;rs904743;rs10067641;rs13356603;rs3846665;rs67969809;rs10474433;rs2126736;rs75673664;rs59506842;rs4704214;rs1909719;rs4549504;rs1423527;rs7726478;rs9293654;rs72633967;rs10062361;rs59014134;rs3846662;rs4604177;rs5744555;rs72633970;rs72633971;rs904743;rs9332464;rs7717505;rs5744636;rs2126736;rs72633961;rs4703667;rs7702895;rs4704228;rs34341;rs918623;rs4549504;rs6871667;rs11957260;rs4549504;rs4604177;rs4704208;rs4704200;rs3843481;rs7701925;rs4703671;rs67969809;rs2878519;rs11748027;rs79856035;rs6896136;rs4704214;rs5744575;rs5744598;rs5744704;rs10060260;rs7445415;rs11749783;rs2287711;rs3846662;rs918623;rs3846662;rs9293652;rs28408106;rs72633976;rs7723531;rs924452;rs72633961;rs7703051;rs13358429;rs5744680;rs3857387;rs3846665;rs698912;rs77385263;rs72633969;rs2878519;rs11957260;rs10059435;rs4704220;rs10070119;rs2052515;rs11957260;rs10474433;rs7445415;rs5744680;rs5744575;rs10474433;rs17244834;rs3846663;rs12654264;rs1551894;rs7732854;rs2878520;rs79856035;rs4703670;rs10076819;rs1863935;rs1863934;rs72633971;rs59014134;rs7703051;rs12234032;rs72633965;rs1051795;rs78979878;rs2878520;rs1544755;rs11748027;rs6453131;rs6871667;rs10038723;rs4549504;rs57312935;rs3857387;rs4704200;rs59506842;rs6861279;rs4704227;rs7703051;rs4704202;rs4704200;rs4704202;rs918623;rs58519566;rs5744598;rs5744621;rs13354746;rs3761742;rs10044053;rs17739580;rs10059435;rs4704223;rs1820049;rs1863935;rs1863934;rs4704202;rs59014134;rs79856035;rs79225634;rs10474437;rs1544755;rs5744621;rs7732854;rs4704221;rs13361353;rs6882842;rs10076819;rs10044053;rs2112653;rs72633961;rs3843481;rs10056811;rs6896136;rs10059435;rs11749783;rs6873472;rs13358429;rs6892023;rs56859362;rs3213801;rs57907925;rs4704228;rs3213801;rs11748027;rs17671591;rs1551894;rs9293655;rs4703667;rs4704219;rs6873472;rs72633973;rs13356603;rs10051260;rs4704208;rs4704219;rs4704219;rs10462517;rs13360099;rs5744712;rs4704227;rs10077427;rs79225634;rs12654264;rs17244834;rs11957260;rs10055011;rs5744555;rs2052515;rs4704200;rs7703051;rs72633966;rs10074747;rs72633969;rs10038095;rs72633961;rs9293655;rs2335418;rs10059435;rs72633961;rs5744680;rs61430233;rs1427924;rs76478815;rs1553234;rs10038945;rs10462517;rs10041470;rs5744533;rs72633961;rs7722186;rs72633973;rs4704219;rs4704223;rs7733436;rs1544755;rs6871667;rs4704214;rs59506842;rs7732854;rs4604177;rs28874007;rs5744533;rs5744601;rs9293656;rs10062361;rs72633974;rs4704210;rs12654264;rs7726478;rs1423527;rs6453131;rs7703051;rs3846665;rs698912;rs10075139;rs7706857;rs3857387;rs6453131;rs61430233;rs10062361;rs13354746;rs3761742;rs6874781;rs4704220;rs28874007;rs5744533;rs5744598;rs7445415;rs1909719;rs9332464;rs7717505;rs10942734;rs2287710;rs2878519;rs904743;rs6882842;rs2032885;rs7703051;rs12234032;rs5744533;rs2878417;rs4704208;rs11749783;rs3843480;rs13361353;rs57907925;rs7702895;rs2032885;rs4704220;rs4704210;rs79856035;rs56859362;rs4704221;rs6873472;rs6892023;rs79225634;rs72633963;rs13360099;rs5744636;rs1863935;rs1863934;rs4704200;rs1551894;rs3843480;rs79225634;rs10051260;rs10038723;rs2878520;rs4704202;rs59014134;rs11749783;rs10062361;rs10056811;rs7709282;rs67969809;rs10067641;rs7723531;rs924452;rs12654264;rs5744703;rs72633976;rs2878520;rs1863935;rs1863934;rs2032885;rs4704219;rs28851300;rs2287711;rs10059435;rs10473972;rs10942734;rs3843481;rs10474437;rs7703051;rs5744703;rs3846661;rs10462517;rs2032885;rs4704220;rs10474433;rs13358429;rs3843482;rs4704229;rs2878419;rs6873472;rs7722186;rs11749783;rs6874781;rs10061689;rs5744595;rs72633974;rs12916;rs3843481;rs72633976;rs7702895;rs4703667;rs2878419;rs4704227;rs5744575;rs10038945;rs6871667;rs7722186;rs79225634;rs72633962;rs10474436;rs7703282;rs1909719;rs1820049;rs34341;rs2112653;rs10038723;rs10056811;rs2878419;rs3846663;rs5744555;rs72633972;rs57312935;rs6861279;rs59014134;rs4704227;rs10056811;rs17671591;rs6874781;rs10051260;rs6453131;rs10045497;rs67969809;rs1427924;rs9293654;rs2335418;rs4704228;rs9293655;rs2112653;rs7703282;rs1544755;rs2878419;rs1544755;rs6871667;rs6873472;rs6878990;rs4704208;rs10038945;rs1051795;rs6891560;rs5744680;rs61430233;rs72633972;rs10062361;rs3761742;rs6871667;rs11957260;rs4704227;rs6892023;rs3843482;rs9293656;rs3843480;rs12654264;rs79856035;rs6453131;rs7730344;rs904743;rs3846662;rs5744621;rs5744667;rs5744709;rs10070119;rs11957260;rs984976;rs10474433;rs11749783;rs17671591;rs4704227;rs5744601;rs9293655;rs6861279;rs4704220;rs6892023;rs12654264;rs10942734;rs4549504;rs10044053;rs10051260;rs10045497;rs17244834;rs2878519;rs4704227;rs7702895;rs2878419;rs4704219;rs3213801;rs1544755;rs13356603;rs5744636;rs4604177;rs2126736;rs13361353;rs72633975;rs5744709;rs12916;rs4704223;rs10075139;rs13354407;rs2335418;rs13358429;rs5744533;rs2878520;rs984976;rs3843481;rs4704208;rs79225634;rs17244834;rs3846663;rs10070119;rs3843480;rs4703671;rs10078671;rs4704229;rs3804231;rs10075139;rs59014134;rs17671591;rs75673664;rs5744704;rs2126736;rs3857387;rs10045497;rs4703670;rs4703667;rs4704200;rs4703671;rs17739580;rs4704219;rs2126736;rs12654264;rs4704223;rs3843480;rs10038095;rs72633964;rs4704200;rs6882842;rs7722186;rs6896136;rs3846661;rs72633970;rs6896136;rs1863935;rs1863934;rs10051260;rs2335418;rs11749783;rs3843481;rs6453131;rs1423527;rs10077427;rs2287711;rs72633961;rs17671591;rs4549504;rs3846663;rs17244834;rs4704229;rs2112653;rs10053643;rs5744680;rs79225634;rs72633961;rs918623;rs7702895;rs10473972;rs10070119;rs6873472;rs3761742;rs10061689;rs72633973;rs5744598;rs17244834;rs5744672;rs2878419;rs59014134;rs58519566;rs10434644;rs5744709;rs1427924;rs6896136;rs2052515;rs4704208;rs5744672;rs10045497;rs4703671;rs28668361;rs7703282;rs4704202;rs58519566;rs57312935;rs4703675;rs58841453;rs10036682;rs3843482;rs28851300;rs3846661;rs4704223;rs7703051;rs13354746;rs6872314;rs1051795;rs4704229;rs2112653;rs1115091;rs6891560;rs5744575;rs7722186;rs4704221;rs7722186;rs3843481;rs984976;rs57907925;rs10060260;rs11749783;rs28851300;rs7702895;rs59014134;rs4604177;rs13354407;rs10060260;rs58519566;rs6882842;rs10056811;rs11957260;rs12916;rs6861279;rs4704223;rs6892023;rs112635930;rs5744555;rs4704202;rs61430233;rs10045497;rs2878419;rs918623;rs13354407;rs5744709;rs4704229;rs76478815;rs5744680;rs13354746;rs4704210;rs59506842;rs6892023;rs17739580;rs10056811;rs3843480;rs4703671;rs7706857;rs28612248;rs4704200;rs7723531;rs2052515;rs4703667;rs17244834;rs10059435;rs10045497;rs1553234;rs1909719;rs1995267;rs1820049;rs10060260;rs2032885;rs2032885;rs7445415;rs10942739;rs5744636;rs7703282;rs10067641;rs924452;rs4549504;rs5744672;rs6882842;rs7703051;rs4704210;rs3843482;rs5744601;rs5744621;rs72633974;rs3213801;rs5744672;rs5744595;rs10044053;rs5744636;rs10070119;rs12654264;rs79856035;rs1551894;rs10038723;rs10942734;rs2878419;rs9332464;rs1551894;rs4704200;rs10038095;rs28851300;rs4703671;rs58519566;rs1544755;rs2878417;rs6453131;rs58519566;rs72633969;rs67969809;rs1544755;rs10474433;rs10038095;rs9885386;rs6896136;rs59506842;rs1427924;rs10056811;rs2878417;rs3846662;rs10078671;rs1820049;rs72633961;rs7703282;rs3843480;rs4704210;rs12916;rs6453131;rs10076819;rs72633973;rs7702895;rs2126736;rs10473972;rs57312935;rs72633975;rs28612248;rs13354746;rs79225634;rs2878519;rs6882842;rs7703282;rs10038095;rs4440336;rs7717505;rs7703051;rs3843482;rs9293656;rs59014134;rs767676;rs2878520;rs7732854;rs4704220;rs17671591;rs6896136;rs1909719;rs1863935;rs1863934;rs7732854;rs10077427;rs2878417;rs79326701;rs984976;rs13356603;rs9885386;rs10036682;rs7726478;rs9332464;rs4549504;rs4704227;rs4704228;rs5744703;rs58841453;rs904743;rs17739580;rs10059435;rs6892023;rs4704208;rs4703675;rs3843482;rs72633964;rs5744595;rs10070119;rs3846661;rs7722186;rs79225634;rs2032885;rs4703671;rs72633971;rs5744575;rs13361353;rs1820049;rs9293656;rs77385263;rs1553234;rs4704202;rs7703282;rs2126736;rs59014134;rs72633971;rs10055011;rs72633974;rs4704219;rs7703051;rs72633961;rs58519566;rs7717505;rs1423527;rs3761742;rs2287710;rs7730344;rs4703670;rs75673664;rs5744712;rs13358429;rs984976;rs9885386;rs3804231;rs5744663;rs4704229;rs72633976;rs3843481;rs79326701;rs1820049;rs59014134;rs12916;rs4704210;rs10070119;rs4549504;rs11749783;rs2335418;rs4704202;rs3843481;rs10075139;rs4385188;rs10043621;rs10059435;rs17244834;rs3846663;rs4704228;rs5744601;rs7703282;rs1544755;rs3843480;rs28851300;rs9293654;rs5744672;rs1115091;rs10056811;rs3857387;rs72633967;rs767676;rs72633964;rs10038095;rs11748027;rs79225634;rs28668361;rs10067900;rs13354407;rs6873472;rs1115091;rs10942734;rs6882842;rs6871667;rs7702895;rs79856035;rs13358429;rs2032885;rs7445415;rs12654264;rs4704213;rs1820049;rs7706857;rs7703051;rs28408106;rs4704220;rs1544755;rs10056811;rs17244834;rs59506842;rs4704229;rs7723531;rs6891949;rs28612248;rs10067641;rs924452;rs1551894;rs12916;rs4704200;rs3843481;rs10056811;rs9293654;rs6896136;rs11749783;rs9293654;rs4704227;rs11749783;rs10474433;rs2112653;rs5744712;rs10067641;rs2052515;rs4704200;rs10062361;rs4703667;rs4703667;rs3846662;rs72633964;rs7356633;rs5744555;rs9293654;rs5744598;rs2052515;rs6453131;rs6882842;rs6878990;rs67969809;rs4704208;rs10051260;rs4704210;rs3843481;rs12654264;rs4704202;rs2126736;rs10041470;rs17739580;rs58519566;rs6874781;rs4704223;rs11957260;rs6871667;rs17238484;rs10062361;rs4703670;rs9293654;rs11748027;rs11748027;rs10053643;rs57149337;rs61430233;rs2878519;rs10942734;rs7356633;rs9293652;rs7733436;rs10038095;rs918623;rs28851300;rs10074747;rs1551894;rs78979878;rs9332464;rs7717505;rs2126736;rs2335418;rs2878520;rs5744672;rs2878417;rs3804231;rs5744621;rs1863935;rs1863934;rs6892023;rs79326701;rs2052515;rs10075139;rs10474437;rs57312935;rs7733436;rs13356603;rs72633964;rs698912;rs77385263;rs72633967;rs10043621;rs5744672;rs984976;rs5744575;rs6896136;rs10038723;rs56859362;rs4549504;rs5744672;rs1995267;rs6882842;rs4704202;rs3846661;rs10045497;rs6874781;rs13354746;rs79225634;rs13360099;rs10044053;rs4704219;rs61430233;rs6891560;rs5744595;rs5744595;rs7730344;rs10473972;rs4704227;rs2335418;rs4704221;rs10045497;rs3846663;rs72633967;rs5744533;rs9332464;rs10056811;rs2052515;rs2878419;rs1820049;rs4604177;rs3843480;rs78979878;rs5744712;rs10059435;rs13358429;rs10038095;rs3804231;rs10055011;rs1551894;rs3846663;rs11749783;rs7722186;rs4704202;rs1423527;rs3846661;rs4704213;rs79326701;rs10059435;rs6878990;rs10038095;rs6863398;rs72633961;rs3843481;rs918623;rs3846665;rs7723531;rs13356603;rs13356603;rs10474433;rs10474433;rs4704200;rs3843480;rs28874007;rs5744621;rs10044053;rs3846661;rs4704210;rs5744533;rs7717505;rs1427924;rs3846662;rs1544755;rs12916;rs5744704;rs10942734;rs4703670;rs4704213;rs10053643;rs59014134;rs4704220;rs17244834;rs4704214;rs78979878;rs3843480;rs7356637;rs5744601;rs3213801;rs2287710;rs6882842;rs10070119;rs2032885;rs72633967;rs79225634;rs10462518;rs59014134;rs28851300;rs72633975;rs4704202;rs6896136;rs3857387;rs13356603;rs2878417;rs72633964;rs4704224;rs10053643;rs79326701;rs10059435;rs10942734;rs11957260;rs10045497;rs7356633;rs72633967;rs1551894;rs10059435;rs6892023;rs4604177;rs918623;rs9885386;rs10045497;rs78979878;rs4704208;rs2126736;rs12234032;rs3804231;rs10078671;rs7702895;rs11749783;rs12654264;rs59014134;rs3846663;rs918623;rs4703670;rs3761743;rs10078671;rs79856035;rs11957260;rs10067900;rs28408106;rs11957260;rs3857387;rs10070119;rs4704210;rs72633975;rs10067641;rs28851300;rs72633961;rs6873472;rs10056811;rs79225634;rs7703051;rs59506842;rs10036682;rs7706857;rs10051260;rs2112653;rs1551894;rs918623;rs4704210;rs4704213;rs11957913;rs78979878;rs10474434;rs6878990;rs2878417;rs72633964;rs5744595;rs3857387;rs3846661;rs58841453;rs10070119;rs10067900;rs13358429;rs7732854;rs72633964;rs3843482;rs79856035;rs3843481;rs72633966;rs6874781;rs4703675;rs7737959;rs4704227;rs5744712;rs6861279;rs5744667;rs5744555;rs10036682;rs6878990;rs7356633;rs10078671;rs12654264;rs10053643;rs4704213;rs58841453;rs4704208;rs3857387;rs10038723;rs72633970;rs7445415;rs72633975;rs3843480;rs12916;rs17671591;rs17238484;rs72633972;rs10074747;rs7445415;rs11748027;rs11957260;rs4703667;rs6878990;rs10078671;rs72633976;rs28408106;rs7726478;rs17238484;rs34341;rs2052515;rs7732854;rs2878419;rs6453131;rs7445415;rs918623;rs3846661;rs9293652;rs9293652;rs10061689;rs13356603;rs10462517;rs7356633;rs13354407;rs10474433;rs17238484;rs73120833;rs72633975;rs5744680;rs5744575;rs10036682;rs79856035;rs4704227;rs4704228;rs3213801;rs4703675;rs4604177;rs72633967;rs7726478;rs10051260;rs1423527;rs2335418;rs3843480;rs13354407;rs5744667;rs3846661;rs7733436;rs10038095;rs5744667;rs58841453;rs72633976;rs11957260;rs6878990;rs79225634;rs78979878;rs13354746;rs5744672;rs6892023;rs13354746;rs10036682;rs2126736;rs4703675;rs10074747;rs10051260;rs7732854;rs58841453;rs2287711;rs7723531;rs7722186;rs10473972;rs10075139;rs11957260;rs2878417;rs7703051;rs79326701;rs3804231;rs72633976;rs7702895;rs72633963;rs77385263;rs4704221;rs5744595;rs5744663;rs10474434;rs6871667;rs3846663;rs6878990;rs28668361;rs72633965;rs924452;rs10062361;rs7701925;rs3857387;rs12916;rs59014134;rs3846662;rs10078671;rs4703675;rs58841453;rs10036682;rs17244834;rs5744621;rs72633975;rs72633976;rs918623;rs3846662;rs4703675;rs4704202;rs4704210;rs7703051;rs10076819;rs72633969;rs3213801;rs10474437;rs1051795;rs28668361;rs10060260;rs12654264;rs4703670;rs4704221;rs7730344;rs7733436;rs72633967;rs984976;rs56859362;rs57312935;rs10051260;rs13358429;rs3846663;rs11749783;rs10473972;rs2112653;rs7701925;rs10059435;rs3846665;rs13360099;rs72633976;rs17244834;rs10043621;rs2112653;rs5744533;rs10038095;rs28851300;rs17238484;rs10044053;rs2335418;rs6871667;rs698912;rs72633967;rs2032885;rs17671591;rs5744680;rs76478815;rs2287711;rs10053643;rs57907925;rs7702895;rs4704202;rs3846663;rs28874007;rs2126736;rs28668361;rs2878419;rs10043621;rs28668361;rs2287710;rs984976;rs7701925;rs9293656;rs7732854;rs13354746;rs4704220;rs10061689;rs10043621;rs4704223;rs10942734;rs4704219;rs28668361;rs10074747;rs79856035;rs10067900;rs10051260;rs2052515;rs4704210;rs1115091;rs4704213;rs6886841;rs7706857;rs3846661;rs10053643;rs4704210;rs5744595;rs59014134;rs10474437;rs10462517;rs4549504;rs72633961;rs10059435;rs10942734;rs4703671;rs56859362;rs10474437;rs5744672;rs6874781;rs13358429;rs4703670;rs10061689;rs13360099;rs56859362;rs1423527;rs6892023;rs79326701;rs5744595;rs7701925;rs4703671;rs10061689;rs6891560;rs2287710;rs2878417;rs59014134;rs13360099;rs6453131;rs7356633;rs3804231;rs2287710;rs698912;rs12234032;rs10474437;rs4704221;rs11749783;rs6874781;rs28874007;rs10043621;rs7445415;rs17238484;rs2878419;rs3843480;rs17244834;rs7356633;rs10473972;rs72633970;rs28874007;rs56859362;rs13356603;rs3843482;rs4704208;rs10051260;rs3846665;rs4704214;rs10062361;rs28851300;rs10462517;rs13360099;rs3843481;rs10038945;rs10070119;rs10041470;rs4704221;rs10061689;rs1051795;rs904743;rs10062361;rs4703667;rs10942734;rs78979878;rs72633971;rs7445415;rs1551894;rs10062361;rs10067900;rs78979878;rs79225634;rs4704214;rs10056811;rs10059435;rs3846665;rs4704213;rs12234032;rs28874007;rs9293655;rs10474433;rs4704214;rs75673664;rs79326701;rs72633965;rs72633972;rs4704202;rs7703051;rs10051260;rs3857387;rs17238484;rs4704223;rs72633972;rs28408106;rs924452;rs6896136;rs72633961;rs10067900;rs10074747;rs10038095;rs10474434;rs924452;rs4704213;rs17739580;rs10045497;rs7356633;rs7706857;rs6453131;rs10056811;rs3846666;rs10077427;rs5744704;rs3843482;rs79225634;rs72633970;rs7723531;rs5744601;rs2287710;rs6453131;rs2878419;rs10056811;rs12916;rs10473972;rs12234032;rs72633970;rs1553234;rs10067641;rs3843481;rs6882842;rs9293652;rs1551894;rs72633969;rs59014134;rs10462517;rs1551894;rs1423527;rs10462517;rs5744704;rs2287711;rs7703051;rs7445415;rs10076819;rs72633970;rs4704228;rs58519566;rs5744667;rs7717505;rs75871659;rs9332464;rs13356603;rs918623;rs13354407;rs10075139;rs5744667;rs7702895;rs61430233;rs6891560;rs72633961;rs3846662;rs58519566;rs28408106;rs6892023;rs9293652;rs3846663;rs72633972;rs4704202;rs11749783;rs4704210;rs28408106;rs10045497;rs3843480;rs10043621;rs2052515;rs6873472;rs9293652;rs10041470;rs10942739;rs7445415;rs13356603;rs11748027;rs1427924;rs9293656;rs4704221;rs72633963;rs3846661;rs5744704;rs1551894;rs12916;rs6882842;rs12654264;rs10062361;rs61430233;rs2878417;rs10067900;rs77385263;rs72633973;rs5744704;rs13354746;rs12654264;rs67969809;rs12654264;rs10053643;rs7733436;rs5744704;rs1051795;rs2126736;rs72633963;rs11957260;rs10045497;rs5744709;rs2878519;rs10051260;rs1115091;rs6882842;rs2052515;rs6863398;rs1863935;rs1863934;rs10474434;rs7703282;rs10045497;rs984976;rs10051260;rs918623;rs3857387;rs3843481;rs2052515;rs2052515;rs7703282;rs10056811;rs34341;rs10055011;rs10060260;rs1427924;rs10474434;rs72633969;rs3843481;rs2032885;rs4703671;rs10060260;rs4704200;rs10076819;rs28612248;rs34341;rs1115091;rs10474433;rs77385263;rs2287710;rs6861279;rs2126736;rs3843482;rs2878417;rs11749783;rs5744575;rs11749783;rs77385263;rs5744598;rs10053643;rs11957260;rs2878520;rs28612248;rs11748027;rs10059435;rs77385263;rs10055011;rs10055011;rs3843482;rs3857387;rs72633961;rs12654264;rs3804231;rs59506842;rs72633974;rs72633969;rs7702895;rs2052515;rs1423527;rs3843481;rs9293652;rs4604177;rs3857387;rs1544755;rs2112653;rs2126736;rs13358429;rs10045497;rs10474436;rs10041470;rs10041470;rs10076819;rs10076819;rs10473972;rs5744680;rs13358429;rs6871667;rs1909719;rs6871667;rs10067900;rs3213801;rs4704214;rs72633965;rs76478815;rs72633972;rs10045497;rs11957260;rs17671591;rs13356603;rs3761742;rs28408106;rs72633969;rs7709282;rs10055011;rs7445415;rs1423527;rs12234032;rs918623;rs6453131;rs7445415;rs3804231;rs4704223;rs10041470;rs4704227;rs79856035;rs7703051;rs10077427;rs28612248;rs2335418;rs3846661;rs10474433;rs7356637;rs72633972;rs13361353;rs7445415;rs4703674;rs9885386;rs1553234;rs5744636;rs59014134;rs12916;rs13358429;rs6871667;rs4704202;rs4703667;rs17671591;rs17244834;rs6896136;rs79856035;rs4704210;rs6882842;rs7737959;rs76478815;rs5744621;rs3846663;rs4704219;	Total_lipids_in_medium_LDL;Cholesterol_esters_in_medium_LDL;Total_lipids_in_small_LDL;Free_cholesterol_in_large_LDL;Total_cholesterol_in_large_LDL;Concentration_of_IDL_particles;Cholesterol_esters_in_large_LDL;Total_cholesterol_in_IDL;Cholesterol_esters_in_medium_LDL;Total_cholesterol_in_LDL;Concentration_of_small_LDL_particles;Concentration_of_large_LDL_particles;Free_cholesterol_in_IDL;ApoB;Total_cholesterol_in_medium_VLDL;Concentration_of_medium_LDL_particles;Serum_total_cholesterol;Serum_total_cholesterol;Total_lipids_in_IDL;Free_cholesterol_in_large_LDL;Total_cholesterol_in_small_LDL;Total_cholesterol_in_medium_LDL;Concentration_of_large_LDL_particles;Total_lipids_in_large_LDL;Total_lipids_in_large_LDL;Cholesterol_esters_in_large_LDL;Total_cholesterol_in_IDL;Total_cholesterol_in_small_LDL;Phospholipids_in_medium_LDL;Total_cholesterol_in_LDL;Phospholipids_in_large_LDL;Free_cholesterol_in_IDL;Free_cholesterol_in_IDL;ApoB;Concentration_of_medium_LDL_particles;Total_cholesterol_in_medium_VLDL;Serum_total_cholesterol;Total_cholesterol_in_medium_VLDL;Total_lipids_in_small_VLDL;Esterified_cholesterol;Free_cholesterol_in_large_LDL;Cholesterol_esters_in_medium_LDL;Total_lipids_in_large_LDL;Cholesterol_esters_in_large_LDL;Cholesterol_esters_in_large_LDL;Total_lipids_in_small_LDL;Free_cholesterol_in_large_LDL;Total_lipids_in_small_LDL;ApoB;Concentration_of_small_LDL_particles;Concentration_of_small_LDL_particles;Total_lipids_in_very_small_VLDL;Phospholipids_in_small_VLDL;Phospholipids_in_small_VLDL;Serum_total_cholesterol;ApoB;Phospholipids_in_large_LDL;Concentration_of_medium_LDL_particles;Total_cholesterol_in_LDL;Total_cholesterol_in_small_LDL;Total_cholesterol_in_small_LDL;ApoB;Total_cholesterol_in_IDL;Free_cholesterol_in_IDL;Total_lipids_in_medium_LDL;Total_cholesterol_in_medium_LDL;Phospholipids_in_very_small_VLDL;Total_lipids_in_small_LDL;ApoB;Cholesterol_esters_in_medium_LDL;Total_lipids_in_small_LDL;Free_cholesterol_in_large_LDL;Phospholipids_in_large_LDL;Phospholipids_in_medium_LDL;Phospholipids_in_very_small_VLDL;Concentration_of_IDL_particles;Serum_total_cholesterol;Total_cholesterol_in_medium_LDL;Phospholipids_in_very_small_VLDL;Total_cholesterol_in_small_LDL;Phospholipids_in_medium_LDL;Phospholipids_in_IDL;Total_lipids_in_medium_LDL;Total_cholesterol_in_LDL;Total_cholesterol_in_small_LDL;Total_cholesterol_in_LDL;Free_cholesterol_in_IDL;Free_cholesterol_in_large_LDL;Concentration_of_IDL_particles;Total_cholesterol_in_small_VLDL;Concentration_of_large_LDL_particles;Total_lipids_in_medium_LDL;Concentration_of_medium_LDL_particles;Total_lipids_in_small_LDL;Concentration_of_medium_LDL_particles;Total_cholesterol_in_LDL;Cholesterol_esters_in_medium_LDL;Cholesterol_esters_in_medium_LDL;Concentration_of_small_VLDL_particles;Total_lipids_in_large_LDL;ApoB;Phospholipids_in_small_VLDL;Total_cholesterol_in_large_LDL;Total_cholesterol_in_small_LDL;ApoB;Phospholipids_in_very_small_VLDL;Total_lipids_in_large_LDL;Cholesterol_esters_in_large_LDL;Serum_total_cholesterol;Phospholipids_in_medium_LDL;Cholesterol_esters_in_medium_LDL;Concentration_of_small_LDL_particles;Phospholipids_in_medium_LDL;Free_cholesterol_in_IDL;Phospholipids_in_small_VLDL;Cholesterol_esters_in_medium_VLDL;Phospholipids_in_small_VLDL;Serum_total_cholesterol;Cholesterol_esters_in_medium_LDL;Total_cholesterol_in_small_LDL;Total_cholesterol_in_large_LDL;Phospholipids_in_small_VLDL;Total_cholesterol_in_LDL;Free_cholesterol_in_IDL;Phospholipids_in_medium_LDL;Phospholipids_in_medium_LDL;Free_cholesterol_in_large_LDL;Total_lipids_in_large_LDL;Concentration_of_IDL_particles;Serum_total_cholesterol;Total_cholesterol_in_IDL;ApoB;Cholesterol_esters_in_large_LDL;Concentration_of_small_LDL_particles;Concentration_of_small_LDL_particles;Total_lipids_in_large_LDL;Total_cholesterol_in_LDL;Cholesterol_esters_in_medium_LDL;Total_lipids_in_very_small_VLDL;Total_cholesterol_in_medium_LDL;Free_cholesterol_in_IDL;Phospholipids_in_large_LDL;Concentration_of_IDL_particles;Total_cholesterol_in_IDL;Total_cholesterol_in_small_LDL;Total_lipids_in_small_LDL;Total_cholesterol_in_LDL;Total_cholesterol_in_LDL;Cholesterol_esters_in_large_LDL;Concentration_of_large_LDL_particles;Cholesterol_esters_in_medium_VLDL;Cholesterol_esters_in_medium_VLDL;Total_lipids_in_small_VLDL;ApoB;Concentration_of_IDL_particles;Total_lipids_in_IDL;Total_cholesterol_in_LDL;Total_cholesterol_in_small_LDL;Cholesterol_esters_in_medium_LDL;Total_cholesterol_in_LDL;Phospholipids_in_small_VLDL;Phospholipids_in_very_small_VLDL;Concentration_of_large_LDL_particles;Cholesterol_esters_in_medium_LDL;Phospholipids_in_very_small_VLDL;Total_lipids_in_small_VLDL;ApoB;ApoB;Total_cholesterol_in_small_LDL;Concentration_of_medium_LDL_particles;Concentration_of_small_LDL_particles;Total_cholesterol_in_LDL;Concentration_of_small_VLDL_particles;Total_cholesterol_in_medium_VLDL;Total_cholesterol_in_LDL;Concentration_of_small_LDL_particles;ApoB;Serum_total_cholesterol;ApoB;Total_lipids_in_medium_LDL;Cholesterol_esters_in_large_LDL;Concentration_of_small_LDL_particles;Free_cholesterol_in_IDL;Free_cholesterol_in_IDL;Serum_total_cholesterol;Total_lipids_in_small_LDL;Concentration_of_IDL_particles;Total_cholesterol_in_small_VLDL;Concentration_of_medium_LDL_particles;Phospholipids_in_medium_LDL;ApoB;Concentration_of_IDL_particles;Free_cholesterol_in_IDL;Concentration_of_large_LDL_particles;Concentration_of_medium_LDL_particles;Concentration_of_large_LDL_particles;Concentration_of_large_LDL_particles;Cholesterol_esters_in_medium_LDL;ApoB;Esterified_cholesterol;Phospholipids_in_very_small_VLDL;Cholesterol_esters_in_medium_LDL;Total_cholesterol_in_IDL;ApoB;Total_cholesterol_in_LDL;Free_cholesterol_in_IDL;Cholesterol_esters_in_medium_VLDL;Free_cholesterol_in_IDL;Total_cholesterol_in_medium_LDL;Phospholipids_in_small_VLDL;ApoB;Total_lipids_in_small_LDL;Free_cholesterol_in_IDL;Total_lipids_in_small_LDL;Total_lipids_in_small_LDL;Total_cholesterol_in_IDL;Cholesterol_esters_in_medium_LDL;Total_cholesterol_in_LDL;Free_cholesterol;Total_cholesterol_in_IDL;Free_cholesterol_in_IDL;Free_cholesterol_in_IDL;Total_lipids_in_small_VLDL;Phospholipids_in_very_small_VLDL;ApoB;Total_lipids_in_medium_LDL;Phospholipids_in_very_small_VLDL;ApoB;Total_cholesterol_in_large_LDL;Cholesterol_esters_in_large_LDL;Cholesterol_esters_in_large_LDL;Phospholipids_in_large_LDL;Concentration_of_small_LDL_particles;Free_cholesterol_in_IDL;Total_lipids_in_small_LDL;ApoB;Total_lipids_in_IDL;Cholesterol_esters_in_medium_LDL;Free_cholesterol_in_IDL;Total_lipids_in_IDL;Cholesterol_esters_in_medium_LDL;Total_cholesterol_in_LDL;Cholesterol_esters_in_medium_LDL;Cholesterol_esters_in_large_LDL;Concentration_of_small_VLDL_particles;Cholesterol_esters_in_medium_VLDL;Concentration_of_medium_LDL_particles;Total_cholesterol_in_small_LDL;Free_cholesterol;Free_cholesterol_in_IDL;Total_lipids_in_medium_LDL;ApoB;Total_lipids_in_medium_LDL;Total_cholesterol_in_large_LDL;Total_cholesterol_in_small_LDL;Cholesterol_esters_in_medium_LDL;Phospholipids_in_small_VLDL;Total_lipids_in_IDL;Total_lipids_in_IDL;Free_cholesterol_in_IDL;Free_cholesterol_in_IDL;Free_cholesterol_in_IDL;Serum_total_cholesterol;Free_cholesterol_in_IDL;Serum_total_cholesterol;Total_cholesterol_in_small_LDL;Concentration_of_large_LDL_particles;Total_lipids_in_large_LDL;Phospholipids_in_IDL;ApoB;Concentration_of_large_LDL_particles;Cholesterol_esters_in_medium_LDL;Free_cholesterol_in_large_LDL;Total_lipids_in_IDL;Free_cholesterol_in_IDL;Free_cholesterol_in_IDL;Cholesterol_esters_in_medium_VLDL;ApoB;Total_cholesterol_in_IDL;Concentration_of_small_LDL_particles;Total_lipids_in_large_LDL;Cholesterol_esters_in_large_LDL;Phospholipids_in_IDL;Cholesterol_esters_in_large_LDL;Total_cholesterol_in_IDL;Free_cholesterol_in_IDL;Total_lipids_in_small_VLDL;Total_cholesterol_in_IDL;Total_cholesterol_in_small_LDL;Free_cholesterol_in_IDL;Total_cholesterol_in_large_LDL;Total_cholesterol_in_large_LDL;Free_cholesterol_in_IDL;Phospholipids_in_small_VLDL;18:2__linoleic_acid_(LA);Phospholipids_in_large_LDL;Concentration_of_large_LDL_particles;ApoB;ApoB;Total_lipids_in_large_LDL;Total_lipids_in_IDL;Total_cholesterol_in_LDL;Phospholipids_in_medium_LDL;Total_lipids_in_IDL;Cholesterol_esters_in_large_LDL;Concentration_of_large_LDL_particles;Free_cholesterol_in_IDL;Cholesterol_esters_in_medium_VLDL;Total_lipids_in_large_LDL;Free_cholesterol_in_large_LDL;Total_cholesterol_in_large_LDL;Total_cholesterol_in_IDL;Total_cholesterol_in_medium_LDL;Total_cholesterol_in_IDL;Phospholipids_in_medium_LDL;Free_cholesterol_in_IDL;Phospholipids_in_very_small_VLDL;Free_cholesterol_in_large_LDL;ApoB;ApoB;Total_cholesterol_in_large_LDL;Concentration_of_small_LDL_particles;Total_lipids_in_small_LDL;ApoB;Phospholipids_in_very_small_VLDL;Free_cholesterol_in_IDL;Total_lipids_in_small_LDL;Total_lipids_in_small_VLDL;ApoB;ApoB;Total_cholesterol_in_large_LDL;Cholesterol_esters_in_large_LDL;Phospholipids_in_very_small_VLDL;Total_lipids_in_small_LDL;ApoB;Total_lipids_in_small_LDL;Free_cholesterol_in_large_LDL;Concentration_of_small_LDL_particles;Concentration_of_small_LDL_particles;Total_lipids_in_medium_LDL;Total_lipids_in_large_LDL;Total_lipids_in_large_LDL;Cholesterol_esters_in_medium_LDL;Phospholipids_in_medium_LDL;Serum_total_cholesterol;Concentration_of_IDL_particles;Phospholipids_in_very_small_VLDL;Total_cholesterol_in_small_VLDL;ApoB;Concentration_of_small_LDL_particles;Total_cholesterol_in_large_LDL;Total_cholesterol_in_IDL;Phospholipids_in_medium_LDL;Total_lipids_in_large_LDL;Cholesterol_esters_in_large_LDL;Free_cholesterol_in_IDL;Cholesterol_esters_in_large_LDL;Phospholipids_in_very_small_VLDL;Total_lipids_in_large_LDL;Cholesterol_esters_in_large_LDL;Total_cholesterol_in_medium_VLDL;Total_cholesterol_in_IDL;Concentration_of_medium_LDL_particles;Cholesterol_esters_in_large_LDL;Total_lipids_in_small_LDL;Total_lipids_in_small_LDL;Total_lipids_in_small_LDL;Total_cholesterol_in_LDL;Concentration_of_large_LDL_particles;Total_lipids_in_small_VLDL;Concentration_of_large_LDL_particles;Total_lipids_in_IDL;Concentration_of_small_VLDL_particles;Free_cholesterol_in_IDL;ApoB;Total_lipids_in_small_LDL;ApoB;Serum_total_cholesterol;Total_cholesterol_in_LDL;Concentration_of_small_LDL_particles;Free_cholesterol_in_large_LDL;Cholesterol_esters_in_large_LDL;Cholesterol_esters_in_large_LDL;Concentration_of_large_LDL_particles;Total_cholesterol_in_medium_VLDL;Esterified_cholesterol;ApoB;Total_lipids_in_large_LDL;Total_lipids_in_small_LDL;Total_cholesterol_in_LDL;Total_cholesterol_in_LDL;Cholesterol_esters_in_medium_LDL;Concentration_of_medium_LDL_particles;Cholesterol_esters_in_large_LDL;Esterified_cholesterol;Phospholipids_in_large_LDL;Concentration_of_large_LDL_particles;Total_cholesterol_in_medium_LDL;Total_lipids_in_medium_LDL;Phospholipids_in_small_VLDL;Total_lipids_in_large_LDL;Total_lipids_in_small_LDL;Cholesterol_esters_in_medium_VLDL;Concentration_of_small_LDL_particles;Free_cholesterol_in_large_LDL;Phospholipids_in_very_small_VLDL;Total_cholesterol_in_IDL;Serum_total_cholesterol;Total_cholesterol_in_small_LDL;Total_cholesterol_in_small_LDL;Total_cholesterol_in_small_VLDL;Concentration_of_medium_LDL_particles;Cholesterol_esters_in_medium_LDL;Total_lipids_in_small_LDL;Concentration_of_large_LDL_particles;Phospholipids_in_small_VLDL;Total_cholesterol_in_small_LDL;Serum_total_cholesterol;18:2__linoleic_acid_(LA);Serum_total_cholesterol;Phospholipids_in_very_small_VLDL;ApoB;Concentration_of_small_LDL_particles;Cholesterol_esters_in_large_LDL;Phospholipids_in_small_VLDL;ApoB;Phospholipids_in_medium_LDL;Serum_total_cholesterol;Cholesterol_esters_in_medium_VLDL;Concentration_of_small_LDL_particles;Total_lipids_in_large_LDL;Total_cholesterol_in_LDL;Total_lipids_in_small_LDL;Free_cholesterol_in_large_LDL;Total_cholesterol_in_medium_LDL;Esterified_cholesterol;Free_cholesterol_in_IDL;Total_cholesterol_in_IDL;Total_lipids_in_large_LDL;Total_lipids_in_large_LDL;Total_cholesterol_in_LDL;Concentration_of_medium_LDL_particles;Total_cholesterol_in_LDL;Total_lipids_in_small_LDL;Phospholipids_in_very_small_VLDL;Phospholipids_in_very_small_VLDL;Free_cholesterol_in_IDL;Total_lipids_in_medium_LDL;Total_lipids_in_small_LDL;Total_lipids_in_small_LDL;Total_cholesterol_in_medium_LDL;Total_lipids_in_IDL;Total_cholesterol_in_small_LDL;Total_cholesterol_in_small_LDL;Total_cholesterol_in_small_VLDL;Total_lipids_in_IDL;Total_cholesterol_in_small_LDL;Phospholipids_in_large_LDL;Total_lipids_in_very_small_VLDL;Concentration_of_IDL_particles;Phospholipids_in_IDL;Total_lipids_in_small_LDL;Cholesterol_esters_in_medium_LDL;Total_lipids_in_IDL;Total_cholesterol_in_large_LDL;Cholesterol_esters_in_medium_LDL;Total_cholesterol_in_medium_LDL;Total_lipids_in_small_LDL;Free_cholesterol;Total_cholesterol_in_large_LDL;Total_lipids_in_IDL;Total_lipids_in_IDL;ApoB;Serum_total_cholesterol;Total_lipids_in_large_LDL;Concentration_of_IDL_particles;Total_lipids_in_small_LDL;Total_lipids_in_IDL;Cholesterol_esters_in_medium_LDL;Concentration_of_medium_LDL_particles;Total_lipids_in_large_LDL;Cholesterol_esters_in_large_LDL;Free_cholesterol_in_IDL;Serum_total_cholesterol;Phospholipids_in_very_small_VLDL;Serum_total_cholesterol;Cholesterol_esters_in_large_LDL;Total_lipids_in_small_LDL;Total_lipids_in_IDL;Total_cholesterol_in_medium_LDL;Total_cholesterol_in_small_LDL;Total_lipids_in_IDL;Total_lipids_in_small_LDL;Total_cholesterol_in_small_LDL;Total_lipids_in_large_LDL;Total_lipids_in_medium_LDL;Total_cholesterol_in_small_LDL;Free_cholesterol_in_IDL;ApoB;ApoB;Esterified_cholesterol;Total_cholesterol_in_medium_LDL;Esterified_cholesterol;Cholesterol_esters_in_medium_VLDL;Total_lipids_in_small_LDL;Total_cholesterol_in_small_LDL;Total_lipids_in_IDL;Concentration_of_small_LDL_particles;Total_cholesterol_in_small_LDL;Total_cholesterol_in_medium_LDL;Free_cholesterol;Serum_total_cholesterol;Total_cholesterol_in_IDL;Total_lipids_in_IDL;Cholesterol_esters_in_medium_VLDL;OmegaL6_fatty_acids;Total_lipids_in_small_LDL;Total_lipids_in_small_LDL;Phospholipids_in_large_LDL;Total_cholesterol_in_large_LDL;Concentration_of_medium_LDL_particles;Total_lipids_in_medium_LDL;Total_cholesterol_in_small_LDL;Free_cholesterol_in_IDL;Total_cholesterol_in_medium_VLDL;Total_lipids_in_IDL;Total_lipids_in_medium_LDL;18:2__linoleic_acid_(LA);Phospholipids_in_large_LDL;Total_cholesterol_in_LDL;Cholesterol_esters_in_large_LDL;Free_cholesterol_in_large_LDL;Serum_total_cholesterol;Concentration_of_IDL_particles;Total_cholesterol_in_small_LDL;Serum_total_cholesterol;Serum_total_cholesterol;18:2__linoleic_acid_(LA);Total_lipids_in_small_LDL;ApoB;Cholesterol_esters_in_large_LDL;Concentration_of_large_LDL_particles;Total_lipids_in_medium_LDL;Concentration_of_small_LDL_particles;ApoB;Serum_total_cholesterol;Phospholipids_in_large_LDL;Total_lipids_in_large_LDL;Total_cholesterol_in_small_VLDL;Total_cholesterol_in_LDL;Cholesterol_esters_in_large_LDL;Total_cholesterol_in_small_LDL;Concentration_of_large_LDL_particles;Cholesterol_esters_in_large_LDL;Free_cholesterol;Phospholipids_in_IDL;Total_lipids_in_IDL;Total_lipids_in_IDL;Total_cholesterol_in_large_LDL;Phospholipids_in_small_VLDL;Phospholipids_in_small_VLDL;Total_cholesterol_in_small_VLDL;Total_lipids_in_IDL;Total_cholesterol_in_small_LDL;Free_cholesterol_in_IDL;ApoB;Total_lipids_in_medium_LDL;Total_cholesterol_in_LDL;18:2__linoleic_acid_(LA);Total_lipids_in_small_LDL;Cholesterol_esters_in_medium_VLDL;Cholesterol_esters_in_large_LDL;Total_lipids_in_medium_LDL;Total_lipids_in_small_LDL;Cholesterol_esters_in_medium_LDL;Total_cholesterol_in_small_LDL;18:2__linoleic_acid_(LA);Free_cholesterol_in_IDL;Free_cholesterol_in_IDL;Total_cholesterol_in_large_LDL;Total_lipids_in_large_LDL;Total_lipids_in_IDL;Cholesterol_esters_in_medium_LDL;Serum_total_cholesterol;Total_lipids_in_large_LDL;Total_lipids_in_small_LDL;Total_lipids_in_large_LDL;ApoB;Phospholipids_in_medium_LDL;Total_cholesterol_in_small_LDL;Phospholipids_in_small_VLDL;Phospholipids_in_small_VLDL;Total_lipids_in_IDL;ApoB;ApoB;Total_cholesterol_in_small_LDL;Phospholipids_in_large_LDL;Phospholipids_in_very_small_VLDL;Total_lipids_in_medium_LDL;Total_cholesterol_in_small_LDL;Total_lipids_in_large_LDL;Cholesterol_esters_in_medium_LDL;Serum_total_cholesterol;Phospholipids_in_small_VLDL;Free_cholesterol_in_large_LDL;Total_cholesterol_in_LDL;Concentration_of_large_LDL_particles;Cholesterol_esters_in_medium_LDL;Total_lipids_in_IDL;Phospholipids_in_very_small_VLDL;Phospholipids_in_large_LDL;Free_cholesterol_in_IDL;Total_lipids_in_small_VLDL;Phospholipids_in_small_VLDL;Total_lipids_in_small_LDL;Total_lipids_in_small_LDL;Free_cholesterol_in_IDL;Total_cholesterol_in_medium_VLDL;ApoB;Serum_total_cholesterol;Total_lipids_in_IDL;Cholesterol_esters_in_large_LDL;Total_lipids_in_large_LDL;Free_cholesterol_in_large_LDL;Total_lipids_in_small_LDL;Total_lipids_in_small_LDL;Concentration_of_medium_LDL_particles;Concentration_of_small_LDL_particles;Serum_total_cholesterol;Serum_total_cholesterol;Total_cholesterol_in_small_VLDL;Total_cholesterol_in_small_LDL;Total_cholesterol_in_LDL;Phospholipids_in_small_VLDL;Cholesterol_esters_in_medium_LDL;Serum_total_cholesterol;Cholesterol_esters_in_large_LDL;Cholesterol_esters_in_medium_VLDL;Free_cholesterol_in_IDL;Total_cholesterol_in_LDL;Total_cholesterol_in_medium_LDL;ApoB;Free_cholesterol_in_IDL;Serum_total_cholesterol;Total_lipids_in_IDL;Concentration_of_small_LDL_particles;Total_lipids_in_small_LDL;Total_lipids_in_IDL;Total_lipids_in_small_LDL;Free_cholesterol_in_IDL;Total_cholesterol_in_small_LDL;Total_cholesterol_in_small_LDL;Esterified_cholesterol;ApoB;Concentration_of_large_LDL_particles;Phospholipids_in_large_LDL;Total_cholesterol_in_LDL;Concentration_of_medium_LDL_particles;Concentration_of_small_LDL_particles;Total_cholesterol_in_small_LDL;Cholesterol_esters_in_large_LDL;Cholesterol_esters_in_large_LDL;Phospholipids_in_small_VLDL;Total_cholesterol_in_IDL;Total_cholesterol_in_LDL;Cholesterol_esters_in_medium_VLDL;Cholesterol_esters_in_large_LDL;Total_lipids_in_small_LDL;Cholesterol_esters_in_large_LDL;Total_cholesterol_in_medium_LDL;Total_cholesterol_in_small_LDL;Phospholipids_in_very_small_VLDL;Concentration_of_medium_LDL_particles;Total_cholesterol_in_IDL;Phospholipids_in_IDL;Concentration_of_medium_LDL_particles;Concentration_of_small_LDL_particles;Cholesterol_esters_in_medium_LDL;Total_cholesterol_in_IDL;Phospholipids_in_small_VLDL;Cholesterol_esters_in_large_LDL;Phospholipids_in_large_LDL;Cholesterol_esters_in_large_LDL;Total_lipids_in_small_LDL;Total_cholesterol_in_LDL;Cholesterol_esters_in_large_LDL;Concentration_of_medium_LDL_particles;Total_cholesterol_in_IDL;Concentration_of_large_LDL_particles;Serum_total_cholesterol;Free_cholesterol_in_IDL;Concentration_of_small_LDL_particles;Total_cholesterol_in_small_LDL;Total_lipids_in_small_LDL;Phospholipids_in_IDL;Total_cholesterol_in_small_LDL;ApoB;Phospholipids_in_very_small_VLDL;Serum_total_cholesterol;Total_lipids_in_IDL;Phospholipids_in_medium_LDL;Total_lipids_in_small_VLDL;Total_cholesterol_in_medium_VLDL;Phospholipids_in_small_VLDL;Free_cholesterol_in_large_LDL;Phospholipids_in_IDL;Free_cholesterol_in_large_LDL;Free_cholesterol_in_large_LDL;Total_cholesterol_in_small_LDL;Free_cholesterol_in_large_LDL;Total_cholesterol_in_small_LDL;Total_cholesterol_in_small_LDL;Total_cholesterol_in_small_LDL;Total_cholesterol_in_small_LDL;Total_lipids_in_small_LDL;Total_cholesterol_in_LDL;Free_cholesterol_in_IDL;Total_cholesterol_in_medium_LDL;Phospholipids_in_IDL;Cholesterol_esters_in_large_LDL;Concentration_of_IDL_particles;Total_cholesterol_in_LDL;Total_lipids_in_large_LDL;ApoB;Total_lipids_in_IDL;Total_cholesterol_in_small_LDL;Total_cholesterol_in_small_LDL;Total_cholesterol_in_medium_LDL;ApoB;Total_lipids_in_IDL;Total_lipids_in_small_LDL;Total_lipids_in_medium_LDL;Total_cholesterol_in_small_LDL;Total_cholesterol_in_large_LDL;Total_cholesterol_in_LDL;Cholesterol_esters_in_medium_LDL;Total_cholesterol_in_LDL;Concentration_of_small_LDL_particles;Total_cholesterol_in_small_LDL;Total_lipids_in_small_LDL;Serum_total_cholesterol;Total_lipids_in_very_small_VLDL;Concentration_of_large_LDL_particles;ApoB;Cholesterol_esters_in_medium_LDL;Cholesterol_esters_in_medium_LDL;Total_cholesterol_in_small_LDL;Total_cholesterol_in_large_LDL;18:2__linoleic_acid_(LA);Cholesterol_esters_in_medium_LDL;Phospholipids_in_small_VLDL;Total_cholesterol_in_LDL;Total_lipids_in_IDL;Total_lipids_in_IDL;Total_lipids_in_IDL;Total_lipids_in_IDL;Esterified_cholesterol;Total_lipids_in_small_LDL;Cholesterol_esters_in_large_LDL;Total_cholesterol_in_small_LDL;Free_cholesterol_in_IDL;Total_cholesterol_in_medium_LDL;Total_lipids_in_medium_LDL;Cholesterol_esters_in_medium_LDL;Total_cholesterol_in_LDL;Phospholipids_in_small_VLDL;Total_lipids_in_IDL;Total_cholesterol_in_medium_LDL;Phospholipids_in_medium_LDL;Total_lipids_in_IDL;Total_lipids_in_IDL;Total_lipids_in_IDL;ApoB;Free_cholesterol;Total_cholesterol_in_LDL;Total_cholesterol_in_small_LDL;Serum_total_cholesterol;Total_lipids_in_IDL;Total_lipids_in_IDL;Total_lipids_in_very_small_VLDL;Total_lipids_in_small_LDL;Concentration_of_IDL_particles;Free_cholesterol_in_large_LDL;Total_cholesterol_in_small_VLDL;Total_cholesterol_in_small_VLDL;Concentration_of_small_LDL_particles;Cholesterol_esters_in_medium_LDL;Cholesterol_esters_in_large_LDL;Concentration_of_small_VLDL_particles;Serum_total_cholesterol;Concentration_of_large_LDL_particles;Cholesterol_esters_in_medium_LDL;Total_lipids_in_large_LDL;Phospholipids_in_very_small_VLDL;Serum_total_cholesterol;Total_cholesterol_in_medium_LDL;Total_lipids_in_medium_LDL;Free_cholesterol_in_large_LDL;Phospholipids_in_large_LDL;Total_cholesterol_in_IDL;18:2__linoleic_acid_(LA);Concentration_of_medium_LDL_particles;Concentration_of_small_LDL_particles;Serum_total_cholesterol;Cholesterol_esters_in_large_LDL;Concentration_of_small_LDL_particles;Total_cholesterol_in_small_LDL;Total_cholesterol_in_small_LDL;Free_cholesterol_in_IDL;Total_cholesterol_in_medium_LDL;Phospholipids_in_IDL;Free_cholesterol_in_IDL;Free_cholesterol_in_large_LDL;Serum_total_cholesterol;Serum_total_cholesterol;Cholesterol_esters_in_medium_VLDL;Total_cholesterol_in_large_LDL;Total_lipids_in_large_LDL;Total_cholesterol_in_LDL;Phospholipids_in_IDL;Serum_total_cholesterol;Free_cholesterol_in_large_LDL;ApoB;Phospholipids_in_IDL;Cholesterol_esters_in_large_LDL;OmegaL6_fatty_acids;Cholesterol_esters_in_medium_VLDL;Total_cholesterol_in_small_LDL;Total_lipids_in_large_LDL;ApoB;Free_cholesterol_in_large_LDL;Total_cholesterol_in_LDL;Total_cholesterol_in_large_LDL;Total_cholesterol_in_LDL;Cholesterol_esters_in_large_LDL;Concentration_of_small_VLDL_particles;Phospholipids_in_medium_LDL;Concentration_of_small_LDL_particles;Concentration_of_small_LDL_particles;Free_cholesterol_in_large_LDL;Total_cholesterol_in_small_LDL;Serum_total_cholesterol;Cholesterol_esters_in_large_LDL;Total_lipids_in_medium_LDL;Total_cholesterol_in_small_LDL;Total_cholesterol_in_medium_LDL;Total_lipids_in_large_LDL;Phospholipids_in_large_LDL;Total_lipids_in_large_LDL;Total_cholesterol_in_small_LDL;Total_lipids_in_IDL;Total_cholesterol_in_large_LDL;Serum_total_cholesterol;Phospholipids_in_very_small_VLDL;Phospholipids_in_IDL;Total_lipids_in_IDL;Cholesterol_esters_in_medium_LDL;Total_lipids_in_large_LDL;Concentration_of_large_LDL_particles;Total_cholesterol_in_small_LDL;Total_lipids_in_IDL;Cholesterol_esters_in_large_LDL;Concentration_of_IDL_particles;Total_lipids_in_medium_LDL;Total_cholesterol_in_IDL;Total_lipids_in_large_LDL;Total_cholesterol_in_small_LDL;Cholesterol_esters_in_large_LDL;Cholesterol_esters_in_large_LDL;Esterified_cholesterol;Concentration_of_small_VLDL_particles;Serum_total_cholesterol;Concentration_of_IDL_particles;Total_lipids_in_IDL;Phospholipids_in_large_LDL;Total_cholesterol_in_LDL;Free_cholesterol_in_large_LDL;Concentration_of_large_LDL_particles;Concentration_of_small_LDL_particles;18:2__linoleic_acid_(LA);Phospholipids_in_medium_LDL;Total_lipids_in_small_LDL;Total_cholesterol_in_medium_LDL;Total_cholesterol_in_large_LDL;18:2__linoleic_acid_(LA);Concentration_of_IDL_particles;Concentration_of_small_LDL_particles;Total_lipids_in_small_LDL;Total_lipids_in_small_LDL;Total_cholesterol_in_small_LDL;Free_cholesterol_in_IDL;Phospholipids_in_IDL;Total_cholesterol_in_large_LDL;Total_cholesterol_in_medium_LDL;Total_lipids_in_medium_LDL;Total_cholesterol_in_medium_LDL;Total_cholesterol_in_IDL;Total_lipids_in_small_LDL;Total_cholesterol_in_small_LDL;Total_lipids_in_small_LDL;Phospholipids_in_small_VLDL;Free_cholesterol_in_large_LDL;Free_cholesterol_in_large_LDL;Concentration_of_medium_LDL_particles;Total_cholesterol_in_small_LDL;Free_cholesterol_in_large_LDL;Phospholipids_in_small_VLDL;Total_lipids_in_IDL;Cholesterol_esters_in_medium_LDL;Total_cholesterol_in_small_LDL;Total_cholesterol_in_IDL;Total_cholesterol_in_large_LDL;Cholesterol_esters_in_medium_LDL;Total_lipids_in_large_LDL;Total_lipids_in_large_LDL;Total_lipids_in_medium_LDL;Phospholipids_in_medium_LDL;Phospholipids_in_medium_LDL;Phospholipids_in_IDL;Concentration_of_small_LDL_particles;ApoB;Cholesterol_esters_in_large_LDL;ApoB;Total_lipids_in_small_LDL;Total_cholesterol_in_small_LDL;Phospholipids_in_IDL;Free_cholesterol_in_IDL;Total_lipids_in_large_LDL;Total_lipids_in_medium_LDL;Cholesterol_esters_in_medium_VLDL;18:2__linoleic_acid_(LA);Total_lipids_in_IDL;Total_lipids_in_small_LDL;Serum_total_cholesterol;Total_lipids_in_small_LDL;ApoB;Cholesterol_esters_in_large_LDL;ApoB;Phospholipids_in_IDL;Concentration_of_small_LDL_particles;Cholesterol_esters_in_large_LDL;Total_lipids_in_large_LDL;Phospholipids_in_medium_LDL;ApoB;Total_cholesterol_in_medium_LDL;Phospholipids_in_IDL;Total_lipids_in_small_VLDL;Total_lipids_in_small_LDL;Concentration_of_medium_LDL_particles;Total_lipids_in_medium_LDL;Total_cholesterol_in_small_LDL;Total_cholesterol_in_IDL;Total_lipids_in_large_LDL;Total_cholesterol_in_medium_LDL;Serum_total_cholesterol;Total_cholesterol_in_large_LDL;Total_lipids_in_small_VLDL;Esterified_cholesterol;Cholesterol_esters_in_large_LDL;Total_cholesterol_in_small_LDL;Serum_total_cholesterol;Total_cholesterol_in_small_LDL;Phospholipids_in_small_VLDL;ApoB;Concentration_of_small_LDL_particles;Free_cholesterol_in_large_LDL;OmegaL6_fatty_acids;Free_cholesterol_in_IDL;Concentration_of_small_LDL_particles;Cholesterol_esters_in_medium_VLDL;Total_cholesterol_in_small_LDL;Total_cholesterol_in_small_LDL;Total_cholesterol_in_small_LDL;Total_cholesterol_in_large_LDL;Concentration_of_large_LDL_particles;Phospholipids_in_medium_LDL;ApoB;Phospholipids_in_large_LDL;Esterified_cholesterol;ApoB;Concentration_of_small_LDL_particles;Phospholipids_in_IDL;Total_cholesterol_in_small_LDL;Total_cholesterol_in_small_LDL;Total_cholesterol_in_small_LDL;Free_cholesterol_in_IDL;Total_cholesterol_in_large_LDL;Total_cholesterol_in_IDL;Concentration_of_small_VLDL_particles;Total_lipids_in_large_LDL;Cholesterol_esters_in_medium_LDL;Cholesterol_esters_in_medium_LDL;Total_lipids_in_small_LDL;Total_cholesterol_in_small_LDL;Total_cholesterol_in_small_LDL;Concentration_of_medium_LDL_particles;Phospholipids_in_IDL;Phospholipids_in_small_VLDL;Total_lipids_in_small_LDL;Esterified_cholesterol;Cholesterol_esters_in_medium_LDL;Concentration_of_small_LDL_particles;ApoB;Total_lipids_in_medium_LDL;Serum_total_cholesterol;Serum_total_cholesterol;Total_cholesterol_in_IDL;OmegaL6_fatty_acids;Phospholipids_in_very_small_VLDL;Total_cholesterol_in_small_LDL;Total_lipids_in_medium_LDL;Concentration_of_large_LDL_particles;Total_lipids_in_IDL;Phospholipids_in_large_LDL;Total_lipids_in_IDL;18:2__linoleic_acid_(LA);Total_lipids_in_small_LDL;Total_lipids_in_large_LDL;Total_lipids_in_large_LDL;Total_cholesterol_in_small_LDL;Concentration_of_large_LDL_particles;Total_cholesterol_in_large_LDL;Phospholipids_in_IDL;ApoB;Concentration_of_small_LDL_particles;Total_lipids_in_medium_LDL;Total_cholesterol_in_LDL;Free_cholesterol;Total_cholesterol_in_large_LDL;Free_cholesterol_in_large_LDL;Serum_total_cholesterol;Phospholipids_in_large_LDL;Phospholipids_in_small_VLDL;Serum_total_cholesterol;Total_lipids_in_small_LDL;Total_lipids_in_large_LDL;Total_lipids_in_large_LDL;Total_lipids_in_large_LDL;Total_cholesterol_in_small_LDL;Total_cholesterol_in_IDL;Cholesterol_esters_in_large_LDL;Phospholipids_in_medium_LDL;Phospholipids_in_medium_LDL;Total_lipids_in_IDL;Total_lipids_in_small_VLDL;Total_lipids_in_small_LDL;Total_cholesterol_in_IDL;Phospholipids_in_IDL;Total_lipids_in_large_LDL;Concentration_of_large_LDL_particles;Total_cholesterol_in_medium_LDL;Serum_total_cholesterol;Total_cholesterol_in_medium_LDL;Total_cholesterol_in_small_LDL;Total_cholesterol_in_large_LDL;OmegaL6_fatty_acids;Concentration_of_large_LDL_particles;Phospholipids_in_small_VLDL;Total_cholesterol_in_LDL;Total_lipids_in_large_LDL;Total_lipids_in_large_LDL;Total_cholesterol_in_IDL;Cholesterol_esters_in_medium_LDL;Cholesterol_esters_in_large_LDL;Phospholipids_in_very_small_VLDL;Total_lipids_in_small_VLDL;Concentration_of_large_LDL_particles;Phospholipids_in_small_VLDL;Phospholipids_in_medium_LDL;Total_lipids_in_large_LDL;Concentration_of_large_LDL_particles;Total_cholesterol_in_small_LDL;Free_cholesterol_in_large_LDL;Total_cholesterol_in_small_LDL;Phospholipids_in_medium_LDL;Total_lipids_in_large_LDL;Total_cholesterol_in_LDL;Total_cholesterol_in_IDL;Total_cholesterol_in_medium_LDL;Total_cholesterol_in_small_LDL;Total_cholesterol_in_IDL;Serum_total_cholesterol;Free_cholesterol_in_large_LDL;Total_cholesterol_in_LDL;Phospholipids_in_IDL;Total_cholesterol_in_small_LDL;Concentration_of_small_LDL_particles;Total_lipids_in_large_LDL;Total_lipids_in_small_VLDL;Total_cholesterol_in_small_LDL;Free_cholesterol_in_IDL;Total_cholesterol_in_IDL;ApoB;Serum_total_cholesterol;Total_lipids_in_small_LDL;Total_lipids_in_small_LDL;Concentration_of_small_LDL_particles;Total_lipids_in_small_LDL;Concentration_of_small_LDL_particles;Total_cholesterol_in_small_LDL;Total_cholesterol_in_medium_LDL;Total_cholesterol_in_IDL;Phospholipids_in_IDL;Phospholipids_in_medium_LDL;Cholesterol_esters_in_medium_VLDL;Total_cholesterol_in_large_LDL;Concentration_of_large_LDL_particles;Cholesterol_esters_in_large_LDL;Free_cholesterol;Total_lipids_in_large_LDL;Phospholipids_in_IDL;Phospholipids_in_large_LDL;Free_cholesterol_in_IDL;Total_cholesterol_in_LDL;Total_cholesterol_in_LDL;ApoB;Total_cholesterol_in_medium_LDL;Total_cholesterol_in_large_LDL;Total_cholesterol_in_small_LDL;Phospholipids_in_medium_LDL;Total_cholesterol_in_medium_LDL;Phospholipids_in_small_VLDL;Total_lipids_in_small_LDL;Total_cholesterol_in_LDL;Total_cholesterol_in_small_LDL;Total_cholesterol_in_small_LDL;Total_cholesterol_in_LDL;Phospholipids_in_medium_LDL;Total_cholesterol_in_medium_VLDL;Concentration_of_small_VLDL_particles;Concentration_of_large_LDL_particles;Concentration_of_large_LDL_particles;Phospholipids_in_small_VLDL;Total_lipids_in_small_LDL;Total_lipids_in_very_small_VLDL;Total_lipids_in_small_VLDL;18:2__linoleic_acid_(LA);Esterified_cholesterol;Cholesterol_esters_in_large_LDL;Cholesterol_esters_in_medium_VLDL;ApoB;Phospholipids_in_IDL;Free_cholesterol_in_large_LDL;Total_cholesterol_in_LDL;Cholesterol_esters_in_medium_LDL;Total_cholesterol_in_medium_LDL;Cholesterol_esters_in_medium_LDL;Phospholipids_in_IDL;Phospholipids_in_IDL;Esterified_cholesterol;ApoB;Concentration_of_small_LDL_particles;Phospholipids_in_IDL;Concentration_of_medium_LDL_particles;Total_cholesterol_in_large_LDL;Free_cholesterol;Serum_total_cholesterol;Free_cholesterol_in_IDL;Total_lipids_in_IDL;Phospholipids_in_large_LDL;Phospholipids_in_large_LDL;Concentration_of_small_LDL_particles;Cholesterol_esters_in_medium_LDL;Concentration_of_small_LDL_particles;Concentration_of_small_LDL_particles;Total_lipids_in_large_LDL;Total_cholesterol_in_large_LDL;Cholesterol_esters_in_medium_LDL;ApoB;Total_cholesterol_in_small_LDL;Phospholipids_in_medium_LDL;Total_lipids_in_small_VLDL;Esterified_cholesterol;Concentration_of_small_LDL_particles;Concentration_of_small_LDL_particles;Free_cholesterol_in_large_LDL;Total_lipids_in_IDL;Concentration_of_small_LDL_particles;Total_cholesterol_in_small_LDL;Cholesterol_esters_in_medium_LDL;Concentration_of_large_LDL_particles;Concentration_of_small_LDL_particles;Concentration_of_small_LDL_particles;Total_cholesterol_in_IDL;Cholesterol_esters_in_medium_LDL;Cholesterol_esters_in_large_LDL;Total_cholesterol_in_small_LDL;Phospholipids_in_IDL;Total_cholesterol_in_small_VLDL;Total_cholesterol_in_medium_LDL;Phospholipids_in_large_LDL;Total_cholesterol_in_small_LDL;Phospholipids_in_medium_LDL;ApoB;Concentration_of_small_LDL_particles;Total_lipids_in_large_LDL;Total_cholesterol_in_LDL;Cholesterol_esters_in_large_LDL;Total_cholesterol_in_IDL;Cholesterol_esters_in_large_LDL;Concentration_of_small_LDL_particles;Total_cholesterol_in_IDL;Total_lipids_in_small_LDL;Concentration_of_large_LDL_particles;Total_lipid	5:74354422;5:74354422;5:74354542;5:74354542;5:74354875;5:74354875;5:74356571;5:74356571;5:74356857;5:74356857;5:74356857;5:74356857;5:74357475;5:74357475;5:74360981;5:74360981;5:74361857;5:74361857;5:74361857;5:74361857;5:74362222;5:74362222;5:74363575;5:74363575;5:74364300;5:74364300;5:74364300;5:74364300;5:74365026;5:74365026;5:74365053;5:74365053;5:74365053;5:74365053;5:74365591;5:74365591;5:74365986;5:74365986;5:74366023;5:74366023;5:74366023;5:74366023;5:74366533;5:74366533;5:74366533;5:74366533;5:74368642;5:74368642;5:74368642;5:74368642;5:74371203;5:74371203;5:74371203;5:74371203;5:74371875;5:74371875;5:74373360;5:74373360;5:74373384;5:74373384;5:74376309;5:74376309;5:74376309;5:74376309;5:74376571;5:74376571;5:74376571;5:74376571;5:74377001;5:74377001;5:74378742;5:74378742;5:74379281;5:74379281;5:74379425;5:74379425;5:74379625;5:74379625;5:74379926;5:74379926;5:74387317;5:74387317;5:74387317;5:74387317;5:74389799;5:74389799;5:74389799;5:74389799;5:74389901;5:74389901;5:74391666;5:74391666;5:74391666;5:74391666;5:74392526;5:74392526;5:74393451;5:74393451;5:74394648;5:74394648;5:74394663;5:74394663;5:74394968;5:74394968;5:74395932;5:74395932;5:74395932;5:74395932;5:74397112;5:74397112;5:74397384;5:74397384;5:74398141;5:74398141;5:74398649;5:74398649;5:74401269;5:74401269;5:74403857;5:74403857;5:74403857;5:74403857;5:74404905;5:74404905;5:74405097;5:74405097;5:74405097;5:74405097;5:74405749;5:74405749;5:74406316;5:74406316;5:74407027;5:74407027;5:74407231;5:74407231;5:74407231;5:74407231;5:74407994;5:74407994;5:74411629;5:74411629;5:74413445;5:74413445;5:74415088;5:74415088;5:74418119;5:74418119;5:74418304;5:74418304;5:74419793;5:74419793;5:74419793;5:74419793;5:74420596;5:74420596;5:74421397;5:74421397;5:74421962;5:74421962;5:74422119;5:74422119;5:74422210;5:74422210;5:74422607;5:74422607;5:74423243;5:74423243;5:74423339;5:74423339;5:74424367;5:74424367;5:74425775;5:74425775;5:74426103;5:74426103;5:74426319;5:74426319;5:74426368;5:74426368;5:74427193;5:74427193;5:74427709;5:74427709;5:74427737;5:74427737;5:74428342;5:74428342;5:74428678;5:74428678;5:74429165;5:74429165;5:74430134;5:74430134;5:74431173;5:74431173;5:74431631;5:74431631;5:74431888;5:74431888;5:74433258;5:74433258;5:74433258;5:74433258;5:74433360;5:74433360;5:74433360;5:74433360;5:74433839;5:74433839;5:74436111;5:74436111;5:74436574;5:74436574;5:74436574;5:74436574;5:74437153;5:74437153;5:74437153;5:74437153;5:74437228;5:74437228;5:74437228;5:74437228;5:74441700;5:74441700;5:74441700;5:74441700;5:74442410;5:74442410;5:74442920;5:74442920;5:74443132;5:74443132;5:74443132;5:74443132;5:74445817;5:74445817;5:74445817;5:74445817;5:74448494;5:74448494;5:74448502;5:74448502;5:74451178;5:74451178;5:74451738;5:74451738;5:74452010;5:74452010;5:74453027;5:74453027;5:74453027;5:74453027;5:74453818;5:74453818;5:74453818;5:74453818;5:74454706;5:74454706;5:74455063;5:74455063;5:74456731;5:74456731;5:74456838;5:74456838;5:74457273;5:74457273;5:74458220;5:74458220;5:74459220;5:74459220;5:74460045;5:74460045;5:74460045;5:74460045;5:74461675;5:74461675;5:74461675;5:74461675;5:74461850;5:74461850;5:74461850;5:74461850;5:74463185;5:74463185;5:74463185;5:74463185;5:74464415;5:74464415;5:74464560;5:74464560;5:74466737;5:74466737;5:74466737;5:74466737;5:74466884;5:74466884;5:74466884;5:74466884;5:74466925;5:74466925;5:74466925;5:74466925;5:74469312;5:74469312;5:74469531;5:74469531;5:74469853;5:74469853;5:74470350;5:74470350;5:74470763;5:74470763;5:74471026;5:74471026;5:74471048;5:74471048;5:74471048;5:74471048;5:74471677;5:74471677;5:74471690;5:74471690;5:74471735;5:74471735;5:74472225;5:74472225;5:74472229;5:74472229;5:74472928;5:74472928;5:74472939;5:74472939;5:74473352;5:74473352;5:74475818;5:74475818;5:74475956;5:74475956;5:74476211;5:74476211;5:74476396;5:74476396;5:74476849;5:74476849;5:74477719;5:74477719;5:74479545;5:74479545;5:74479999;5:74479999;5:74480288;5:74480288;5:74481837;5:74481837;5:74482183;5:74482183;5:74482183;5:74482183;5:74482675;5:74482675;5:74482675;5:74482675;5:74484275;5:74484275;5:74486778;5:74486778;5:74486778;5:74486778;5:74487375;5:74487375;5:74489998;5:74489998;5:74489998;5:74489998;5:74490218;5:74490218;5:74491715;5:74491715;5:74492811;5:74492811;5:74492978;5:74492978;5:74496122;5:74496122;5:74497084;5:74497084;5:74497084;5:74497084;5:74497842;5:74497842;5:74497842;5:74497842;5:74497885;5:74497885;5:74497885;5:74497885;5:74497984;5:74497984;5:74497984;5:74497984;5:74498015;5:74498015;5:74498164;5:74498164;5:74498164;5:74498164;5:74498715;5:74498715;5:74499419;5:74499419;5:74500755;5:74500755;5:74500861;5:74500861;5:74501976;5:74501976;5:74502573;5:74502573;5:74502797;5:74502797;5:74503704;5:74503704;5:74503704;5:74503704;5:74504152;5:74504152;5:74505495;5:74505495;5:74506210;5:74506210;5:74507007;5:74507007;5:74507390;5:74507390;5:74508021;5:74508021;5:74508412;5:74508412;5:74510341;5:74510341;5:74510341;5:74510341;5:74510353;5:74510353;5:74510353;5:74510353;5:74510517;5:74510517;5:74510517;5:74510517;5:74512987;5:74512987;5:74514828;5:74514828;5:74515458;5:74515458;5:74516467;5:74516467;5:74517630;5:74517630;5:74518317;5:74518317;5:74519049;5:74519049;5:74520275;5:74520275;5:74523555;5:74523555;5:74524837;5:74524837;5:74524837;5:74524837;5:74525165;5:74525165;5:74525942;5:74525942;5:74526489;5:74526489;5:74527134;5:74527134;5:74527472;5:74527472;5:74527639;5:74527639;5:74528390;5:74528390;5:74528776;5:74528776;5:74528776;5:74528776;5:74528858;5:74528858;5:74528891;5:74528891;5:74530658;5:74530658;5:74531150;5:74531150;5:74533258;5:74533258;5:74533730;5:74533730;5:74533902;5:74533902;5:74534309;5:74534309;5:74534372;5:74534372;5:74534372;5:74534372;5:74536655;5:74536655;5:74537471;5:74537471;5:74537606;5:74537606;5:74537751;5:74537751;5:74537751;5:74537751;5:74538259;5:74538259;5:74539643;5:74539643;5:74539804;5:74539804;5:74540187;5:74540187;5:74540187;5:74540187;5:74543065;5:74543065;5:74545548;5:74545548;5:74545657;5:74545657;5:74545798;5:74545798;5:74545927;5:74545927;5:74546678;5:74546678;5:74547484;5:74547484;5:74547932;5:74547932;5:74548064;5:74548064;5:74548172;5:74548172;5:74549521;5:74549521;5:74550717;5:74550717;5:74551435;5:74551435;5:74551656;5:74551656;5:74551782;5:74551782;5:74551828;5:74551828;5:74551962;5:74551962;5:74552839;5:74552839;5:74553617;5:74553617;5:74555253;5:74555253;5:74558893;5:74558893;5:74560487;5:74560487;5:74560579;5:74560579;5:74560579;5:74560579;5:74562564;5:74562564;5:74562564;5:74562564;5:74564190;5:74564190;5:74565153;5:74565153;5:74565153;5:74565153;5:74565199;5:74565199;5:74566173;5:74566173;5:74566577;5:74566577;5:74567845;5:74567845;5:74568235;5:74568235;5:74569357;5:74569357;5:74569856;5:74569856;5:74569856;5:74569856;5:74570531;5:74570531;5:74570531;5:74570531;5:74571914;5:74571914;5:74571914;5:74571914;5:74574324;5:74574324;5:74574984;5:74574984;5:74574984;5:74574984;5:74575801;5:74575801;5:74576285;5:74576285;5:74576285;5:74576285;5:74584032;5:74584032;5:74586866;5:74586866;5:74587940;5:74587940;5:74588257;5:74588257;5:74589385;5:74589385;5:74593121;5:74593121;5:74595194;5:74595194;5:74596682;5:74596682;5:74596682;5:74596682;5:74602699;5:74602699;5:74602699;5:74602699;5:74603479;5:74603479;5:74603479;5:74603479;5:74603955;5:74603955;5:74604742;5:74604742;5:74604742;5:74604742;5:74605220;5:74605220;5:74605220;5:74605220;5:74608651;5:74608651;5:74608732;5:74608732;5:74608732;5:74608732;5:74611230;5:74611230;5:74611232;5:74611232;5:74611233;5:74611233;5:74611574;5:74611574;5:74611574;5:74611574;5:74612893;5:74612893;5:74613906;5:74613906;5:74613910;5:74613910;5:74613914;5:74613914;5:74613918;5:74613918;5:74613943;5:74613943;5:74615021;5:74615021;5:74615021;5:74615021;5:74616843;5:74616843;5:74616843;5:74616843;5:74617262;5:74617262;5:74617262;5:74617262;5:74617945;5:74617945;5:74618186;5:74618186;5:74618186;5:74618186;5:74619132;5:74619132;5:74619132;5:74619132;5:74619639;5:74619639;5:74621574;5:74621574;5:74621671;5:74621671;5:74622121;5:74622121;5:74624234;5:74624234;5:74624234;5:74624234;5:74624482;5:74624482;5:74624482;5:74624482;5:74625401;5:74625401;5:74625487;5:74625487;5:74625487;5:74625487;5:74625512;5:74625512;5:74625512;5:74625512;5:74626082;5:74626082;5:74626082;5:74626082;5:74628375;5:74628375;5:74628375;5:74628375;5:74629162;5:74629162;5:74630189;5:74630189;5:74631352;5:74631352;5:74631352;5:74631352;5:74634730;5:74634730;5:74635225;5:74635225;5:74636484;5:74636484;5:74636484;5:74636484;5:74637352;5:74637352;5:74637711;5:74637711;5:74637711;5:74637711;5:74639178;5:74639178;5:74639259;5:74639259;5:74639544;5:74639544;5:74640490;5:74640490;5:74640967;5:74640967;5:74642848;5:74642848;5:74643998;5:74643998;5:74644706;5:74644706;5:74644706;5:74644706;5:74644785;5:74644785;5:74648603;5:74648603;5:74648603;5:74648603;5:74651084;5:74651084;5:74651084;5:74651084;5:74651909;5:74651909;5:74655726;5:74655726;5:74655726;5:74655726;5:74656539;5:74656539;5:74656539;5:74656539;5:74660356;5:74660356;5:74660356;5:74660356;5:74666492;5:74666492;5:74666492;5:74666492;5:74671407;5:74671407;5:74673707;5:74673707;5:74673707;5:74673707;5:74674924;5:74674924;5:74674975;5:74674975;5:74675076;5:74675076;5:74675076;5:74675076;5:74678937;5:74678937;5:74678937;5:74678937;5:74681500;5:74681500;5:74681500;5:74681500;5:74681773;5:74681773;5:74681773;5:74681773;5:74682904;5:74682904;5:74683646;5:74683646;5:74683646;5:74683646;5:74685520;5:74685520;5:74685520;5:74685520;5:74687252;5:74687252;5:74687252;5:74687252;5:74688688;5:74688688;5:74689249;5:74689249;5:74689249;5:74689249;5:74690304;5:74690304;5:74692776;5:74692776;5:74692776;5:74692776;5:74705636;5:74705636;5:74708629;5:74708629;5:74717653;5:74717653;5:74717653;5:74717653;5:74717767;5:74717767;5:74717767;5:74717767;5:74725609;5:74725609;5:74725609;5:74725609;5:74725668;5:74725668;5:74731732;5:74731732;5:74731732;5:74731732;5:74732004;5:74732004;5:74734362;5:74734362;5:74734362;5:74734362;5:74735038;5:74735038;5:74735038;5:74735038;5:74736065;5:74736065;5:74736065;5:74736065;5:74736600;5:74736600;5:74745228;5:74745228;5:74745228;5:74745228;5:74748505;5:74748505;5:74748505;5:74748505;5:74754355;5:74754355;5:74754355;5:74754355;5:74757556;5:74757556;5:74757556;5:74757556;5:74759183;5:74759183;5:74759183;5:74759183;5:74760184;5:74760184;5:74760184;5:74760184;5:74762280;5:74762280;5:74764347;5:74764347;5:74764347;5:74764347;5:74768347;5:74768347;5:74773420;5:74773420;5:74773420;5:74773420;5:74774065;5:74774065;5:74782125;5:74782125;5:74782125;5:74782125;5:74786083;5:74786083;5:74786083;5:74786083;5:74787310;5:74787310;5:74787310;5:74787310;5:74792657;5:74792657;5:74792657;5:74792657;5:74793511;5:74793511;5:74806104;5:74806104;5:74806104;5:74806104;5:74808237;5:74808237;5:74808237;5:74808237;5:74808880;5:74808880;5:74808880;5:74808880;5:74809776;5:74809776;5:74809776;5:74809776;5:74814772;5:74814772;5:74816841;5:74816841;5:74816944;5:74816944;5:74816944;5:74816944;5:74817236;5:74817236;5:74817236;5:74817236;5:74817593;5:74817593;5:74820439;5:74820439;5:74826735;5:74826735;5:74828850;5:74828850;5:74829947;5:74829947;5:74834595;5:74834595;5:74840461;5:74840461;5:74844362;5:74844362;5:74846297;5:74846297;5:74846613;5:74846613;5:74846613;5:74846613;5:74847416;5:74847416;5:74847416;5:74847416;5:74850363;5:74850363;5:74855426;5:74855426;5:74858286;5:74858286;5:74859434;5:74859434;5:74875642;5:74875642;5:74877266;5:74877266;5:74877266;5:74877266;5:74877803;5:74877803;5:74877803;5:74877803;5:74879890;5:74879890;5:74879890;5:74879890;5:74882681;5:74882681;5:74882681;5:74882681;5:74887614;5:74887614;5:74887614;5:74887614;5:74889532;5:74889532;5:74896798;5:74896798;5:74896798;5:74896798;5:74897367;5:74897367;5:74898752;5:74898752;5:74898752;5:74898752;5:74906963;5:74906963;5:74909446;5:74909446;5:74909446;5:74909446;5:74909972;5:74909972;5:74909972;5:74909972;5:74910870;5:74910870;5:74910870;5:74910870;5:74913796;5:74913796;5:74913796;5:74913796;5:74914061;5:74914061;5:74914061;5:74914061;5:74914093;5:74914093;5:74914093;5:74914093;5:74916818;5:74916818;5:74916818;5:74916818;5:74916872;5:74916872;5:74916872;5:74916872;5:74919013;5:74919013;5:74919409;5:74919409;5:74919409;5:74919409;5:74921686;5:74921686;5:74921686;5:74921686;5:74921883;5:74921883;5:74921883;5:74921883;5:74921896;5:74921896;5:74921896;5:74921896;5:74922607;5:74922607;5:74922978;5:74922978;5:74922978;5:74922978;5:74923321;5:74923321;5:74923321;5:74923321;5:74923581;5:74923581;5:74923590;5:74923590;5:74923956;5:74923956;5:74923956;5:74923956;5:74924890;5:74924890;5:74924890;5:74924890;5:74925162;5:74925162;5:74925162;5:74925162;5:74926778;5:74926778;5:74926778;5:74926778;5:74927685;5:74927685;5:74928069;5:74928069;5:74928069;5:74928069;5:74928293;5:74928293;5:74928293;5:74928293;5:74928883;5:74928883;5:74928883;5:74928883;5:74929647;5:74929647;5:74929647;5:74929647;5:74931198;5:74931198;5:74931333;5:74931333;5:74931333;5:74931333;5:74932099;5:74932099;5:74932099;5:74932099;5:74934009;5:74934009;5:74934009;5:74934009;5:74934009;5:74934213;5:74934213;5:74934213;5:74934213;5:74935069;5:74935069;5:74935825;5:74935825;5:74935825;5:74935825;5:74936003;5:74936003;5:74944868;5:74944868;5:74944868;5:74944868;5:74945108;5:74945108;5:74945108;5:74945108;5:74952861;5:74952861;5:74952861;5:74952861;5:74952861;5:74953504;5:74953504;5:74953504;5:74954633;5:74954633;5:74954633;5:74954633;5:74954633;5:74954901;5:74954901;5:74955841;5:74955841;5:74955841;5:74955841;5:74955841;5:74955923;5:74955923;5:74955923;5:74956517;5:74956517;5:74956517;5:74956517;5:74956517;5:74957121;5:74957121;5:74957724;5:74957724;5:74959970;5:74959970;5:74959970;5:74959970;5:74961796;5:74961796;5:74961796;5:74961796;5:74963277;5:74963277;5:74963277;5:74963277;5:74963277;5:74964128;5:74964128;5:74964128;5:74964582;5:74964582;5:74964582;5:74964582;5:74965122;5:74965122;5:74965122;5:74965122;5:74965122;5:74965554;5:74965554;5:74965554;5:74965554;5:74965554;5:74967386;5:74967386;5:74967386;5:74967386;5:74967386;5:74967600;5:74967600;5:74967600;5:74967693;5:74967693;5:74967693;5:74967693;5:74967693;5:74967708;5:74967708;5:74967708;5:74967708;5:74967708;5:74969779;5:74969779;5:74969779;5:74971846;5:74971846;5:74971846;5:74971846;5:74971846;5:74972372;5:74972372;5:74972372;5:74972372;5:74972372;5:74973446;5:74973446;5:74974434;5:74974434;5:74974434;5:74975268;5:74975268;5:74975268;5:74975268;5:74975912;5:74975912;5:74975912;5:74975912;5:74982207;5:74982207;5:74982207;5:74982207;5:74982207;5:74986481;5:74986481;5:74986481;5:74986481;5:74986481;5:74991849;5:74991849;5:74991849;5:74993808;5:74993808;5:74993808;5:74994913;5:74994913;5:74994913;5:74997756;5:74997756;5:74997756;5:74997756;5:74997756;5:74999576;5:74999576;5:74999576;5:74999576;5:74999576;5:75001432;5:75001432;5:75001432;5:75001432;5:75001432;5:75003056;5:75003056;5:75003056;5:75003056;5:75003056;5:75003678;5:75003678;5:75003678;5:75003678;5:75003678;5:75010002;5:75010002;5:75010002;5:75015242;5:75015242;5:75015242;5:75015242;5:75015242;5:75015698;5:75015698;5:75015698;5:75015698;5:75015698;5:75022694;5:75022694;5:75022694;5:75023210;5:75023210;5:75023210;5:75023210;5:75023210;5:75023458;5:75023458;5:75023458;5:75025380;5:75025380;5:75025380;5:75025380;5:75025380;5:75025380;5:75025380;5:75025380;5:75029784;5:75029784;5:75029784;5:75030034;5:75030034;5:75030034;5:75030034;5:75030034;5:75034387;5:75034387;5:75034387;5:75034387;5:75034387;5:75037086;5:75037086;5:75037086;5:75037295;5:75037295;5:75037295;5:75037295;5:75037295;5:75037520;5:75037520;5:75037520;5:75038267;5:75038267;5:75038267;5:75038267;5:75038431;5:75038431;5:75038431;5:75038718;5:75038718;5:75038718;5:75038718;5:75038718;5:75038901;5:75038901;5:75038901;	rs12656177;rs12656177;rs7356697;rs7356697;rs7707246;rs7707246;rs34458422;rs34458422;rs7700965;rs7700965;rs7700965;rs7700965;rs10214239;rs10214239;rs10665590;rs10665590;rs4447960;rs4447960;rs4447960;rs4447960;rs4621537;rs4621537;rs7709707;rs7709707;rs10942729;rs10942729;rs10942729;rs10942729;rs9293642;rs9293642;rs9293643;rs9293643;rs9293643;rs9293643;rs4128618;rs4128618;rs7701262;rs7701262;rs7720620;rs7720620;rs7720620;rs7720620;rs4703646;rs4703646;rs4703646;rs4703646;rs4389672;rs4389672;rs4389672;rs4389672;rs4621540;rs4621540;rs4621540;rs4621540;rs10591898;rs10591898;rs4324655;rs4324655;rs5868761;rs5868761;rs4447963;rs4447963;rs4447963;rs4447963;rs4345300;rs4345300;rs4345300;rs4345300;rs7717337;rs7717337;rs6869345;rs6869345;rs6858969;rs6858969;rs6859176;rs6859176;rs12523187;rs12523187;rs6453111;rs6453111;rs10462512;rs10462512;rs10462512;rs10462512;rs6860441;rs6860441;rs6860441;rs6860441;rs6453112;rs6453112;rs12653162;rs12653162;rs12653162;rs12653162;rs7718222;rs7718222;rs76876641;rs76876641;rs9764806;rs9764806;rs9764945;rs9764945;rs75392670;rs75392670;rs7724438;rs7724438;rs7724438;rs7724438;rs111781404;rs111781404;rs79490486;rs79490486;rs80176977;rs80176977;rs6867272;rs6867272;rs922390;rs922390;rs7735057;rs7735057;rs7735057;rs7735057;rs4340901;rs4340901;rs4361493;rs4361493;rs4361493;rs4361493;rs6862740;rs6862740;rs9763362;rs9763362;rs5868763;rs5868763;rs2035192;rs2035192;rs2035192;rs2035192;rs2335136;rs2335136;rs11954242;rs11954242;rs59739119;rs59739119;rs4235683;rs4235683;rs55978112;rs55978112;rs1600075;rs1600075;rs6872475;rs6872475;rs6872475;rs6872475;rs4704176;rs4704176;rs1903839;rs1903839;rs4360021;rs4360021;rs4404659;rs4404659;rs4404660;rs4404660;rs10462513;rs10462513;rs1477934;rs1477934;rs11950665;rs11950665;rs4704177;rs4704177;rs28448485;rs28448485;rs6897274;rs6897274;rs6893356;rs6893356;rs6893516;rs6893516;rs6862754;rs6862754;rs6453118;rs6453118;rs6453119;rs6453119;rs6453120;rs6453120;rs6453121;rs6453121;rs7719663;rs7719663;rs4535010;rs4535010;rs10462514;rs10462514;rs12108919;rs12108919;rs74719230;rs74719230;rs13360638;rs13360638;rs13360638;rs13360638;rs13359143;rs13359143;rs13359143;rs13359143;rs397786843;rs397786843;rs542356500;rs542356500;rs1600074;rs1600074;rs1600074;rs1600074;rs1477933;rs1477933;rs1477933;rs1477933;rs1477932;rs1477932;rs1477932;rs1477932;rs7735937;rs7735937;rs7735937;rs7735937;rs1422699;rs1422699;rs6888707;rs6888707;rs1422698;rs1422698;rs1422698;rs1422698;rs1422697;rs1422697;rs1422697;rs1422697;rs1477935;rs1477935;rs1477936;rs1477936;rs2059159;rs2059159;rs10706178;rs10706178;rs1833793;rs1833793;rs10462354;rs10462354;rs10462354;rs10462354;rs6896474;rs6896474;rs6896474;rs6896474;rs28376290;rs28376290;rs4703655;rs4703655;rs6898134;rs6898134;rs6894048;rs6894048;rs4704179;rs4704179;rs10045375;rs10045375;rs965735;rs965735;rs6885071;rs6885071;rs6885071;rs6885071;rs7711762;rs7711762;rs7711762;rs7711762;rs4703657;rs4703657;rs4703657;rs4703657;rs1363577;rs1363577;rs1363577;rs1363577;rs1422696;rs1422696;rs34439861;rs34439861;rs9654426;rs9654426;rs9654426;rs9654426;rs9654428;rs9654428;rs9654428;rs9654428;rs9654429;rs9654429;rs9654429;rs9654429;rs61904766;rs61904766;rs4704180;rs4704180;rs2112871;rs2112871;rs112410212;rs112410212;rs6877232;rs6877232;rs4703659;rs4703659;rs4704183;rs4704183;rs4704183;rs4704183;rs4704184;rs4704184;rs4704185;rs4704185;rs4704186;rs4704186;rs111227568;rs111227568;rs111626475;rs111626475;rs113177905;rs113177905;rs113384724;rs113384724;rs111375372;rs111375372;rs7341106;rs7341106;rs7341033;rs7341033;rs12514813;rs12514813;rs7341121;rs7341121;rs7341039;rs7341039;rs397970155;rs397970155;rs1582504;rs1582504;rs1903838;rs1903838;rs4704187;rs4704187;rs10036527;rs10036527;rs6889429;rs6889429;rs6889429;rs6889429;rs4704188;rs4704188;rs4704188;rs4704188;rs10050948;rs10050948;rs6898116;rs6898116;rs6898116;rs6898116;rs4704189;rs4704189;rs1345704;rs1345704;rs1345704;rs1345704;rs11378160;rs11378160;rs10563854;rs10563854;rs899097;rs899097;rs7721018;rs7721018;rs199666368;rs199666368;rs9293650;rs9293650;rs9293650;rs9293650;rs6885887;rs6885887;rs6885887;rs6885887;rs6864324;rs6864324;rs6864324;rs6864324;rs6864485;rs6864485;rs6864485;rs6864485;rs6879695;rs6879695;rs6879894;rs6879894;rs6879894;rs6879894;rs10058460;rs10058460;rs1841891;rs1841891;rs6891023;rs6891023;rs146040807;rs146040807;rs10051040;rs10051040;rs10051422;rs10051422;rs10051572;rs10051572;rs6889760;rs6889760;rs6889760;rs6889760;rs1592948;rs1592948;rs10035303;rs10035303;rs6865731;rs6865731;rs1345705;rs1345705;rs10805893;rs10805893;rs10066946;rs10066946;rs1544756;rs1544756;rs1363578;rs1363578;rs1363578;rs1363578;rs1363579;rs1363579;rs1363579;rs1363579;rs1422701;rs1422701;rs1422701;rs1422701;rs2216638;rs2216638;rs9918293;rs9918293;rs35042069;rs35042069;rs113439471;rs113439471;rs5868768;rs5868768;rs397819606;rs397819606;rs6453123;rs6453123;rs2161371;rs2161371;rs58067979;rs58067979;rs1477937;rs1477937;rs1477937;rs1477937;rs2112874;rs2112874;rs12652824;rs12652824;rs11295265;rs11295265;rs10064409;rs10064409;rs57646262;rs57646262;rs11957125;rs11957125;rs398093486;rs398093486;rs4627970;rs4627970;rs4627970;rs4627970;rs4295370;rs4295370;rs73116854;rs73116854;rs77819698;rs77819698;rs6889372;rs6889372;rs76548666;rs76548666;rs17738989;rs17738989;rs28539749;rs28539749;rs67065524;rs67065524;rs6866661;rs6866661;rs6866661;rs6866661;rs10079346;rs10079346;rs4704194;rs4704194;rs4704196;rs4704196;rs4704197;rs4704197;rs4704197;rs4704197;rs10942732;rs10942732;rs11956120;rs11956120;rs200625133;rs200625133;rs9942407;rs9942407;rs9942407;rs9942407;rs139039909;rs139039909;rs11947996;rs11947996;rs397976691;rs397976691;rs58999738;rs58999738;rs35660828;rs35660828;rs9686311;rs9686311;rs140101339;rs140101339;rs111797634;rs111797634;rs113343379;rs113343379;rs4557385;rs4557385;rs7711723;rs7711723;rs201041613;rs201041613;rs55639358;rs55639358;rs146750452;rs146750452;rs55720018;rs55720018;rs56012051;rs56012051;rs35719345;rs35719345;rs113506031;rs113506031;rs4566765;rs4566765;rs112467042;rs112467042;rs7717415;rs7717415;rs10051965;rs10051965;rs10066707;rs10066707;rs10066707;rs10066707;rs2112653;rs2112653;rs2112653;rs2112653;rs72633961;rs72633961;rs10062361;rs10062361;rs10062361;rs10062361;rs199987224;rs199987224;rs369330343;rs369330343;rs184692007;rs184692007;rs3857387;rs3857387;rs1544755;rs1544755;rs13356603;rs13356603;rs4704200;rs4704200;rs4704200;rs4704200;rs1551894;rs1551894;rs1551894;rs1551894;rs2052515;rs2052515;rs2052515;rs2052515;rs4704202;rs4704202;rs2126736;rs2126736;rs2126736;rs2126736;rs1115091;rs1115091;rs7722186;rs7722186;rs7722186;rs7722186;rs10059435;rs10059435;rs59409412;rs59409412;rs7730344;rs7730344;rs12655005;rs12655005;rs59014134;rs59014134;rs115543819;rs115543819;rs10942734;rs10942734;rs918623;rs918623;rs918623;rs918623;rs1423527;rs1423527;rs1423527;rs1423527;rs2335418;rs2335418;rs2335418;rs2335418;rs10070119;rs10070119;rs6871667;rs6871667;rs6871667;rs6871667;rs10056811;rs10056811;rs10056811;rs10056811;rs58155217;rs58155217;rs11957260;rs11957260;rs11957260;rs11957260;rs7730493;rs7730493;rs200400920;rs200400920;rs7730495;rs7730495;rs6892023;rs6892023;rs6892023;rs6892023;rs7702895;rs7702895;rs4703667;rs4703667;rs7708283;rs7708283;rs1820164;rs1820164;rs2032885;rs2032885;rs1820163;rs1820163;rs17671591;rs17671591;rs17671591;rs17671591;rs10474433;rs10474433;rs10474433;rs10474433;rs2878417;rs2878417;rs2878417;rs2878417;rs79856035;rs79856035;rs13358429;rs13358429;rs13358429;rs13358429;rs13354746;rs13354746;rs13354746;rs13354746;rs79225634;rs79225634;rs11389545;rs11389545;rs4704208;rs4704208;rs147592913;rs147592913;rs6895057;rs6895057;rs6895057;rs6895057;rs3843480;rs3843480;rs3843480;rs3843480;rs11405709;rs11405709;rs7703051;rs7703051;rs7703051;rs7703051;rs7701925;rs7701925;rs7701925;rs7701925;rs11749783;rs11749783;rs11749783;rs11749783;rs3843481;rs3843481;rs3843481;rs3843481;rs201435918;rs201435918;rs28851300;rs28851300;rs13436857;rs13436857;rs13436857;rs13436857;rs200409854;rs200409854;rs4704210;rs4704210;rs10045497;rs10045497;rs10045497;rs10045497;rs17238379;rs17238379;rs10038095;rs10038095;rs10038095;rs10038095;rs3846661;rs3846661;rs3843482;rs3843482;rs10590407;rs10590407;rs2878419;rs2878419;rs199699609;rs199699609;rs17244834;rs17244834;rs10683134;rs10683134;rs6453131;rs6453131;rs6453131;rs6453131;rs11443896;rs11443896;rs12654264;rs12654264;rs12654264;rs12654264;rs3846662;rs3846662;rs3846662;rs3846662;rs6882842;rs6882842;rs3846663;rs3846663;rs3846663;rs3846663;rs12916;rs12916;rs12916;rs12916;rs4703670;rs4703670;rs4703670;rs4703670;rs7733436;rs7733436;rs7733436;rs7733436;rs547391972;rs547391972;rs13356670;rs13356670;rs13356670;rs13356670;rs7737959;rs7737959;rs10462517;rs10462517;rs7700468;rs7700468;rs7700468;rs7700468;rs3761742;rs3761742;rs3761742;rs3761742;rs3846665;rs3846665;rs3846665;rs3846665;rs698912;rs698912;rs698912;rs698912;rs4704214;rs4704214;rs7356637;rs7356637;rs7356637;rs7356637;rs3761743;rs3761743;rs3761743;rs3761743;rs12234032;rs12234032;rs12234032;rs12234032;rs9885386;rs9885386;rs6878990;rs6878990;rs6878990;rs6878990;rs11957913;rs11957913;rs6453133;rs6453133;rs6453133;rs6453133;rs3846666;rs3846666;rs28609217;rs28609217;rs10038723;rs10038723;rs10038723;rs10038723;rs6453134;rs6453134;rs6453134;rs6453134;rs10075139;rs10075139;rs10075139;rs10075139;rs112893256;rs112893256;rs10434644;rs10434644;rs10434644;rs10434644;rs112635930;rs112635930;rs4385188;rs4385188;rs4385188;rs4385188;rs10474436;rs10474436;rs10474436;rs10474436;rs6872314;rs6872314;rs6872314;rs6872314;rs11285492;rs11285492;rs10070207;rs10070207;rs10070207;rs10070207;rs4704219;rs4704219;rs4704219;rs4704219;rs6874781;rs6874781;rs6874781;rs6874781;rs4704220;rs4704220;rs4704220;rs4704220;rs4704221;rs4704221;rs4704221;rs4704221;rs77218814;rs77218814;rs77218814;rs77218814;rs57149337;rs57149337;rs4440336;rs4440336;rs4440336;rs4440336;rs6873472;rs6873472;rs4704223;rs4704223;rs4704223;rs4704223;rs6891949;rs6891949;rs61430233;rs61430233;rs61430233;rs61430233;rs10942739;rs10942739;rs10942739;rs10942739;rs6896136;rs6896136;rs6896136;rs6896136;rs7709282;rs7709282;rs7709282;rs7709282;rs4704224;rs4704224;rs5744533;rs5744533;rs5744533;rs5744533;rs4549504;rs4549504;rs4549504;rs4549504;rs4604177;rs4604177;rs4604177;rs4604177;rs6863398;rs6863398;rs6863398;rs6863398;rs73120833;rs73120833;rs5744551;rs5744551;rs5744552;rs5744552;rs5744552;rs5744552;rs5744555;rs5744555;rs5744555;rs5744555;rs58946110;rs58946110;rs35953663;rs35953663;rs4704227;rs4704227;rs59506842;rs59506842;rs10043621;rs10043621;rs13354407;rs13354407;rs5744575;rs5744575;rs4704228;rs4704228;rs5744595;rs5744595;rs5744598;rs5744598;rs5744598;rs5744598;rs5744601;rs5744601;rs5744601;rs5744601;rs5744621;rs5744621;rs57312935;rs57312935;rs10044053;rs10044053;rs7445415;rs7445415;rs5744663;rs5744663;rs3213801;rs3213801;rs3213801;rs3213801;rs5744672;rs5744672;rs5744672;rs5744672;rs5744680;rs5744680;rs5744680;rs5744680;rs4703674;rs4703674;rs4703674;rs4703674;rs767676;rs767676;rs767676;rs767676;rs5744703;rs5744703;rs1051795;rs1051795;rs1051795;rs1051795;rs1995267;rs1995267;rs2287711;rs2287711;rs2287711;rs2287711;rs7703282;rs7703282;rs4045166;rs4045166;rs4045166;rs4045166;rs11748027;rs11748027;rs11748027;rs11748027;rs984976;rs984976;rs984976;rs984976;rs67969809;rs67969809;rs67969809;rs67969809;rs2878519;rs2878519;rs2878519;rs2878519;rs2878520;rs2878520;rs2878520;rs2878520;rs1863935;rs1863935;rs1863935;rs1863935;rs1863934;rs1863934;rs1863934;rs1863934;rs6886841;rs6886841;rs6861279;rs6861279;rs6861279;rs6861279;rs9332464;rs9332464;rs9332464;rs9332464;rs17739580;rs17739580;rs17739580;rs17739580;rs7717505;rs7717505;rs7717505;rs7717505;rs57852660;rs57852660;rs10067641;rs10067641;rs10067641;rs10067641;rs7723531;rs7723531;rs7723531;rs7723531;rs10060260;rs10060260;rs7706857;rs7706857;rs924452;rs924452;rs924452;rs924452;rs1427924;rs1427924;rs1427924;rs1427924;rs9293656;rs9293656;rs9293656;rs9293656;rs253407;rs253407;rs253407;rs253407;rs253408;rs253408;rs253409;rs253409;rs253409;rs253409;rs253410;rs253410;rs253410;rs253410;rs253392;rs253392;rs253392;rs253392;rs253393;rs253393;rs253393;rs253393;rs34419032;rs34419032;rs34339;rs34339;rs34339;rs34339;rs34340;rs34340;rs34340;rs34340;rs34341;rs34341;rs34341;rs34341;rs34341;rs34342;rs34342;rs34342;rs34342;rs34343;rs34343;rs34344;rs34344;rs34344;rs34344;rs34345;rs34345;rs34349;rs34349;rs34349;rs34349;rs34350;rs34350;rs34350;rs34350;rs34351;rs34351;rs34351;rs34351;rs34351;rs253391;rs253391;rs253391;rs253411;rs253411;rs253411;rs253411;rs253411;rs5868779;rs5868779;rs253412;rs253412;rs253412;rs253412;rs253412;rs253413;rs253413;rs253413;rs253414;rs253414;rs253414;rs253414;rs253414;rs253415;rs253415;rs35120763;rs35120763;rs34355;rs34355;rs34355;rs34355;rs34356;rs34356;rs34356;rs34356;rs42854;rs42854;rs42854;rs42854;rs42854;rs34357;rs34357;rs34357;rs40059;rs40059;rs40059;rs40059;rs34358;rs34358;rs34358;rs34358;rs34358;rs42302;rs42302;rs42302;rs42302;rs42302;rs40060;rs40060;rs40060;rs40060;rs40060;rs5868780;rs5868780;rs5868780;rs34359;rs34359;rs34359;rs34359;rs34359;rs34360;rs34360;rs34360;rs34360;rs34360;rs397998175;rs397998175;rs397998175;rs34361;rs34361;rs34361;rs34361;rs34361;rs2878521;rs2878521;rs2878521;rs2878521;rs2878521;rs58777768;rs58777768;rs397998176;rs397998176;rs397998176;rs253387;rs253387;rs253387;rs253387;rs253388;rs253388;rs253388;rs253388;rs16872768;rs16872768;rs16872768;rs16872768;rs16872768;rs4704230;rs4704230;rs4704230;rs4704230;rs4704230;rs6881648;rs6881648;rs6881648;rs7732100;rs7732100;rs7732100;rs145639541;rs145639541;rs145639541;rs10057967;rs10057967;rs10057967;rs10057967;rs10057967;rs6874626;rs6874626;rs6874626;rs6874626;rs6874626;rs4704234;rs4704234;rs4704234;rs4704234;rs4704234;rs3797580;rs3797580;rs3797580;rs3797580;rs3797580;rs2307111;rs2307111;rs2307111;rs2307111;rs2307111;rs6864091;rs6864091;rs6864091;rs2112347;rs2112347;rs2112347;rs2112347;rs2112347;rs66787104;rs66787104;rs66787104;rs66787104;rs66787104;rs6453142;rs6453142;rs6453142;rs6453143;rs6453143;rs6453143;rs6453143;rs6453143;rs111378764;rs111378764;rs111378764;rs112789140;rs112789140;rs112789140;rs112789140;rs112789140;rs112789140;rs112789140;rs112789140;rs7713337;rs7713337;rs7713337;rs7730516;rs7730516;rs7730516;rs7730516;rs7730516;rs7715806;rs7715806;rs7715806;rs7715806;rs7715806;rs56912706;rs56912706;rs56912706;rs9942416;rs9942416;rs9942416;rs9942416;rs9942416;rs149799648;rs149799648;rs149799648;rs7707588;rs7707588;rs7707588;rs7707588;rs10078021;rs10078021;rs10078021;rs258494;rs258494;rs258494;rs258494;rs258494;rs258495;rs258495;rs258495;	NA	NA	5:74681773;5:74655726;5:74639544;5:75003678;5:74877266;5:74882681;5:74651084;5:74675076;5:74685520	rs698912;rs3846663;rs10590407;rs2307111;rs3213801;rs4703674;rs3846662;rs7700468;rs3761743	75343353;75360714;75269375;74651084;74639576;74655726;74639544;74639544;74639576;74655726;75003678;74651084;74681773;74685520;74882681;74877266;74675076;75003678;74542620;74542620;74542620;74979866;74979866;74979866;74964107;74964107;74962768;74962768;74964107;75020023;75020023;74617046;74682474;74617046;74749147;75216636;74817394;74682474;74749147;75020023;75216636;74962768;75240116;74682474;75017319;74617046;74749969;74817394;75046359;74749147;75046359;74749969;75006833;	rs3846661;rs12916;rs199987224;rs3846662;-;rs3846663;rs3064191;rs3064191;-;rs3846663;rs2307111;rs3846662;rs698912;rs3761743;rs4703674;rs3213801;rs7700468;rs2307111;rs61602173;rs61602173;rs61602173;rs4703676;rs4703676;rs4703676;rs7715739;rs7715739;rs6453139;rs6453139;rs7715739;rs17564079;rs17564079;rs17647994;rs17562727;rs17647994;rs62366598;rs115354848;rs3094246;rs17562727;rs62366598;rs17564079;rs115354848;rs6453139;rs17565182;rs17562727;rs114676482;rs17647994;rs116070404;rs3094246;rs72768400;rs62366598;rs72768400;rs116070404;rs4555772;	Low_density_lipoprotein_cholesterol_levels;Total_cholesterol_levels;LDL_cholesterol;Total_cholesterol;Total_cholesterol;Total_cholesterol;Total_cholesterol;LDL-C;LDL-C;LDL-C;Total_cholesterol;LDL-C;Total_cholesterol;Total_cholesterol;Total_cholesterol;Total_cholesterol;Total_cholesterol;LDL-C;LDL_cholesterol;Cholesterol;Apolipoprotein_B;Cholesterol;LDL_cholesterol;Apolipoprotein_B;LDL_cholesterol;Cholesterol;Cholesterol;LDL_cholesterol;Apolipoprotein_B;LDL_cholesterol;Cholesterol;LDL_cholesterol;LDL_cholesterol;Cholesterol;LDL_cholesterol;Cholesterol;LDL_cholesterol;Cholesterol;Cholesterol;Apolipoprotein_B;LDL_cholesterol;Apolipoprotein_B;LDL_cholesterol;Apolipoprotein_B;LDL_cholesterol;Apolipoprotein_B;LDL_cholesterol;Cholesterol;Cholesterol;Apolipoprotein_B;LDL_cholesterol;Cholesterol;Stearic_acid_(18:0)_levels;	Kanai_et_al.;Klarin_et_al.;Klarin_et_al.;Locke_et_al.;Locke_et_al.;Locke_et_al.;Locke_et_al.;Locke_et_al.;Locke_et_al.;Locke_et_al.;Locke_et_al.;Locke_et_al.;Locke_et_al.;Locke_et_al.;Locke_et_al.;Locke_et_al.;Locke_et_al.;Locke_et_al.;Sinnott-Armstrong_et_al.;Sinnott-Armstrong_et_al.;Sinnott-Armstrong_et_al.;Sinnott-Armstrong_et_al.;Sinnott-Armstrong_et_al.;Sinnott-Armstrong_et_al.;Sinnott-Armstrong_et_al.;Sinnott-Armstrong_et_al.;Sinnott-Armstrong_et_al.;Sinnott-Armstrong_et_al.;Sinnott-Armstrong_et_al.;Sinnott-Armstrong_et_al.;Sinnott-Armstrong_et_al.;Sinnott-Armstrong_et_al.;Sinnott-Armstrong_et_al.;Sinnott-Armstrong_et_al.;Sinnott-Armstrong_et_al.;Sinnott-Armstrong_et_al.;Sinnott-Armstrong_et_al.;Sinnott-Armstrong_et_al.;Sinnott-Armstrong_et_al.;Sinnott-Armstrong_et_al.;Sinnott-Armstrong_et_al.;Sinnott-Armstrong_et_al.;Sinnott-Armstrong_et_al.;Sinnott-Armstrong_et_al.;Sinnott-Armstrong_et_al.;Sinnott-Armstrong_et_al.;Sinnott-Armstrong_et_al.;Sinnott-Armstrong_et_al.;Sinnott-Armstrong_et_al.;Sinnott-Armstrong_et_al.;Sinnott-Armstrong_et_al.;Sinnott-Armstrong_et_al.;Wu_et_al.;
5_9	5	94722156	96219294	XXL-VLDL-C_percent	95232551	5:95232551:A:G	rs967546	a	g	0.2741	0.0281516	0.00453761	5.503e-10	9.26	32	0.593	No	ELL2	PCSK1	Biology	1	XXL-VLDL-C_percent;	2	region_5_9_locus_2	intron_variant	5:95236459:C:T;	missense_variant;	ELL2;	NA	IgG sialylation (Shen X 2017);	NA	NA	NA	NA	NA	NA	NA	NA	NA	95703329;95696585;95542726;	rs6876986;rs1820176;rs13179048;	FG;FG;Glucose;	Chen_et_al.;Chen_et_al.;Sinnott-Armstrong_et_al.;
5_9	5	94722156	96219294	Glc	95539536	5:95539536:C:T	rs4869273	t	c	0.6766	0.0291743	0.00445822	5.993e-11	10.22	33	0.1478	Yes	MIR583	PCSK1	Biology	1	Glc;	2	region_5_9_locus_1	intron_variant,non_coding_transcript_variant	NA	NA	NA	GEST_DIABETES (p=1.65223e-10); O15_PREG_DM (p=3.10513e-10);	log Proinsulin (MAGIC 2011); Arm fat-free mass left (Neale B 2017); Arm fat-free mass right (Neale B 2017); Arm predicted mass left (Neale B 2017); Arm predicted mass right (Neale B 2017); Basal metabolic rate (Neale B 2017); Comparative height size at age 10 (Neale B 2017); Height (Neale B 2017); Leg fat-free mass left (Neale B 2017); Leg fat-free mass right (Neale B 2017); Leg predicted mass left (Neale B 2017); Leg predicted mass right (Neale B 2017); Trunk fat-free mass (Neale B 2017); Trunk predicted mass (Neale B 2017); Weight (Neale B 2017); Whole body fat-free mass (Neale B 2017); Whole body water mass (Neale B 2017);	NA	NA	NA	NA	NA	NA	NA	5:95696585;5:95542726;5:95703329	rs1820176;rs13179048;rs6876986	95703329;95696585;95542726;	rs6876986;rs1820176;rs13179048;	FG;FG;Glucose;	Chen_et_al.;Chen_et_al.;Sinnott-Armstrong_et_al.;
5_10	5	122372040	123577189	L-LDL-C_percent	123053647	5:123053647:C:T	rs171777	t	c	0.5494	0.0259762	0.00400617	8.93e-11	10.05	33	0.465	Yes	CSNK1G3	CSNK1G3	Nearest gene	5	L-LDL-CE_percent;L-LDL-C_percent;M-LDL-CE_percent;M-LDL-C_percent;S-LDL-C_percent;	1	region_5_10_locus_1	intergenic_variant	NA	NA	NA	NA	NA	NA	NA	NA	5:122824678;5:122824678;5:122827953;5:122827953;5:122828560;5:122828560;5:122833667;5:122833667;5:122833703;5:122833703;5:122834112;5:122834112;5:122835806;5:122835806;5:122838766;5:122838766;5:122839201;5:122839201;5:122839670;5:122839670;5:122839931;5:122839931;5:122848876;5:122848876;5:122855416;5:122855416;5:122855416;5:122855416;5:122857931;5:122857931;5:122858178;5:122858178;5:122858196;5:122858196;5:122858839;5:122858839;5:122858907;5:122858907;5:122859765;5:122859765;5:122860462;5:122860462;5:122862574;5:122862574;5:122864567;5:122864567;5:122868279;5:122868279;5:122869087;5:122869087;5:122872040;5:122872040;5:122877037;5:122877037;5:122880668;5:122880668;5:122881000;5:122881000;5:122882219;5:122882219;5:122882380;5:122882380;5:122882781;5:122882781;5:122884102;5:122884102;5:122884153;5:122884153;5:122885684;5:122885684;5:122887846;5:122887846;5:122888129;5:122888129;5:122888133;5:122888133;5:122889077;5:122889077;5:122890823;5:122890823;5:122894428;5:122894428;5:122894948;5:122894948;5:122895396;5:122895396;5:122896447;5:122896447;5:122896897;5:122896897;5:122900604;5:122900604;5:122902603;5:122902603;5:122903793;5:122903793;5:122905495;5:122905495;5:122907042;5:122907042;5:122908361;5:122908361;5:122908468;5:122908468;5:122909345;5:122909345;5:122910278;5:122910278;5:122911995;5:122911995;5:122914004;5:122914004;5:122917860;5:122917860;5:122918742;5:122918742;5:122919053;5:122919053;5:122921773;5:122921773;5:122922957;5:122922957;5:122923328;5:122923328;5:122924864;5:122924864;5:122926427;5:122926427;5:122927339;5:122927339;5:122928815;5:122928815;5:122928965;5:122928965;5:122932667;5:122932667;5:122932733;5:122932733;5:122933256;5:122933256;5:122938630;5:122938630;5:122939448;5:122939448;5:122944204;5:122944204;5:122944649;5:122944649;5:122944705;5:122944705;5:122946270;5:122946270;5:122949128;5:122949128;5:122949499;5:122949499;5:122950330;5:122950330;5:122951287;5:122951287;5:122954603;5:122954603;5:122957560;5:122957560;5:122958273;5:122958273;5:122958318;5:122958318;5:122958325;5:122958325;5:122958329;5:122958329;5:122958757;5:122958757;5:122961007;5:122961007;5:122961813;5:122961813;5:122961840;5:122961840;5:122963555;5:122963555;5:122963712;5:122963712;5:122969526;5:122969526;5:122969943;5:122969943;5:122981081;5:122981081;5:122985763;5:122985763;5:122985929;5:122985929;5:122986063;5:122986063;5:122986432;5:122986432;5:122988102;5:122988102;5:122988920;5:122988920;5:122989080;5:122989080;5:122989378;5:122989378;5:122989975;5:122989975;5:122990902;5:122990902;5:122991386;5:122991386;5:122991618;5:122991618;5:122991827;5:122991827;5:122991881;5:122991881;5:122991927;5:122991927;5:122992021;5:122992021;5:122992080;5:122992080;5:122992356;5:122992356;5:122993131;5:122993131;5:122993196;5:122993196;5:122993509;5:122993509;5:122993656;5:122993656;5:122994136;5:122994136;5:122994255;5:122994255;5:122994278;5:122994278;5:122994709;5:122994709;5:122998225;5:122998225;5:122998238;5:122998238;5:122999952;5:122999952;5:123000159;5:123000159;5:123002713;5:123002713;5:123053647;5:123053647;5:123061600;5:123061600;5:123066820;5:123066820;5:123072033;5:123072033;5:123073197;5:123073197;5:123073205;5:123073205;5:123077189;5:123077189;5:123085168;5:123092501;5:123092501;5:123097625;5:123104440;5:123115485;	rs1500187;rs1500187;rs1500188;rs1500188;rs13189347;rs13189347;rs6869704;rs6869704;rs6869845;rs6869845;rs6896005;rs6896005;rs7730594;rs7730594;rs6868518;rs6868518;rs10076675;rs10076675;rs5002200;rs5002200;rs952170;rs952170;rs7734476;rs7734476;rs4530754;rs4530754;rs4530754;rs4530754;rs9285902;rs9285902;rs9327299;rs9327299;rs71644482;rs71644482;rs10642432;rs10642432;rs6595454;rs6595454;rs9327300;rs9327300;rs7731839;rs7731839;rs67503833;rs67503833;rs6595456;rs6595456;rs12188944;rs12188944;rs7713311;rs7713311;rs1532613;rs1532613;rs2407781;rs2407781;rs10564109;rs10564109;rs6595458;rs6595458;rs2052485;rs2052485;rs2052486;rs2052486;rs2052487;rs2052487;rs4836021;rs4836021;rs550093241;rs550093241;rs4527597;rs4527597;rs11455353;rs11455353;rs6892566;rs6892566;rs6892568;rs6892568;rs11953864;rs11953864;rs10066772;rs10066772;rs4836022;rs4836022;rs11337996;rs11337996;rs11357811;rs11357811;rs7447793;rs7447793;rs4490576;rs4490576;rs6891233;rs6891233;rs11241702;rs11241702;rs6868675;rs6868675;rs143104189;rs143104189;rs4836023;rs4836023;rs6595459;rs6595459;rs6595460;rs6595460;rs7712330;rs7712330;rs10056177;rs10056177;rs1579294;rs1579294;rs4240370;rs4240370;rs7709540;rs7709540;rs7714655;rs7714655;rs57984046;rs57984046;rs7710618;rs7710618;rs6876073;rs6876073;rs6595462;rs6595462;rs1895233;rs1895233;rs11241703;rs11241703;rs6595463;rs6595463;rs28589296;rs28589296;rs58466006;rs58466006;rs7703507;rs7703507;rs10713771;rs10713771;rs2112469;rs2112469;rs10038345;rs10038345;rs1382329;rs1382329;rs12520739;rs12520739;rs12515732;rs12515732;rs11241705;rs11241705;rs1478419;rs1478419;rs13167183;rs13167183;rs7737288;rs7737288;rs3797534;rs3797534;rs149017033;rs149017033;rs1080043;rs1080043;rs397698135;rs397698135;rs10063955;rs10063955;rs201329238;rs201329238;rs199520109;rs199520109;rs200762788;rs200762788;rs10064399;rs10064399;rs10463763;rs10463763;rs10037048;rs10037048;rs10037054;rs10037054;rs6867563;rs6867563;rs10038586;rs10038586;rs10039114;rs10039114;rs35430855;rs35430855;rs1366074;rs1366074;rs1841995;rs1841995;rs10062452;rs10062452;rs13169595;rs13169595;rs13187895;rs13187895;rs12656698;rs12656698;rs143496806;rs143496806;rs12657256;rs12657256;rs12657314;rs12657314;rs34578200;rs34578200;rs13172141;rs13172141;rs4090881;rs4090881;rs1842001;rs1842001;rs1600169;rs1600169;rs10463764;rs10463764;rs149805436;rs149805436;rs10463482;rs10463482;rs10463483;rs10463483;rs10463484;rs10463484;rs1841999;rs1841999;rs1841998;rs1841998;rs7446055;rs7446055;rs1862264;rs1862264;rs148524810;rs148524810;rs1834887;rs1834887;rs4090877;rs4090877;rs1833620;rs1833620;rs1863921;rs1863921;rs1863920;rs1863920;rs13174355;rs13174355;rs10075464;rs10075464;rs2407858;rs2407858;rs171777;rs171777;rs257030;rs257030;rs454728;rs454728;rs51777;rs51777;rs149623;rs149623;rs331582;rs331582;rs162485;rs162485;rs29554;rs30107;rs30107;rs29571;rs397999160;rs28132;	cholesterol;LDL_C;cholesterol;LDL_C;cholesterol;LDL_C;cholesterol;LDL_C;cholesterol;LDL_C;cholesterol;LDL_C;cholesterol;LDL_C;cholesterol;LDL_C;cholesterol;LDL_C;cholesterol;LDL_C;cholesterol;LDL_C;cholesterol;LDL_C;cholesterol;LDL;LDL_C;TC;cholesterol;LDL_C;cholesterol;LDL_C;cholesterol;LDL_C;cholesterol;LDL_C;cholesterol;LDL_C;cholesterol;LDL_C;cholesterol;LDL_C;cholesterol;LDL_C;cholesterol;LDL_C;cholesterol;LDL_C;cholesterol;LDL_C;cholesterol;LDL_C;cholesterol;LDL_C;cholesterol;LDL_C;cholesterol;LDL_C;cholesterol;LDL_C;cholesterol;LDL_C;cholesterol;LDL_C;cholesterol;LDL_C;cholesterol;LDL_C;cholesterol;LDL_C;cholesterol;LDL_C;cholesterol;LDL_C;cholesterol;LDL_C;cholesterol;LDL_C;cholesterol;LDL_C;cholesterol;LDL_C;cholesterol;LDL_C;cholesterol;LDL_C;cholesterol;LDL_C;cholesterol;LDL_C;cholesterol;LDL_C;cholesterol;LDL_C;cholesterol;LDL_C;cholesterol;LDL_C;cholesterol;LDL_C;cholesterol;LDL_C;cholesterol;LDL_C;cholesterol;LDL_C;cholesterol;LDL_C;cholesterol;LDL_C;cholesterol;LDL_C;cholesterol;LDL_C;cholesterol;LDL_C;cholesterol;LDL_C;cholesterol;LDL_C;cholesterol;LDL_C;cholesterol;LDL_C;cholesterol;LDL_C;cholesterol;LDL_C;cholesterol;LDL_C;cholesterol;LDL_C;cholesterol;LDL_C;cholesterol;LDL_C;cholesterol;LDL_C;cholesterol;LDL_C;cholesterol;LDL_C;cholesterol;LDL_C;cholesterol;LDL_C;cholesterol;LDL_C;cholesterol;LDL_C;cholesterol;LDL_C;cholesterol;LDL_C;cholesterol;LDL_C;cholesterol;LDL_C;cholesterol;LDL_C;cholesterol;LDL_C;cholesterol;LDL_C;cholesterol;LDL_C;cholesterol;LDL_C;cholesterol;LDL_C;cholesterol;LDL_C;cholesterol;LDL_C;cholesterol;LDL_C;cholesterol;LDL_C;cholesterol;LDL_C;cholesterol;LDL_C;cholesterol;LDL_C;cholesterol;LDL_C;cholesterol;LDL_C;cholesterol;LDL_C;cholesterol;LDL_C;cholesterol;LDL_C;cholesterol;LDL_C;cholesterol;LDL_C;cholesterol;LDL_C;cholesterol;LDL_C;cholesterol;LDL_C;cholesterol;LDL_C;cholesterol;LDL_C;cholesterol;LDL_C;cholesterol;LDL_C;cholesterol;LDL_C;cholesterol;LDL_C;cholesterol;LDL_C;cholesterol;LDL_C;cholesterol;LDL_C;cholesterol;LDL_C;cholesterol;LDL_C;cholesterol;LDL_C;cholesterol;LDL_C;cholesterol;LDL_C;cholesterol;LDL_C;cholesterol;LDL_C;cholesterol;LDL_C;cholesterol;LDL_C;cholesterol;LDL_C;cholesterol;LDL_C;cholesterol;LDL_C;cholesterol;LDL_C;cholesterol;LDL_C;cholesterol;LDL_C;cholesterol;LDL_C;cholesterol;LDL_C;cholesterol;LDL_C;cholesterol;LDL_C;cholesterol;LDL_C;cholesterol;LDL_C;cholesterol;LDL_C;LDL_C;cholesterol;LDL_C;LDL_C;LDL_C;LDL_C;	UKBB;UKBB;UKBB;UKBB;UKBB;UKBB;UKBB;UKBB;UKBB;UKBB;UKBB;UKBB;UKBB;UKBB;UKBB;UKBB;UKBB;UKBB;UKBB;UKBB;UKBB;UKBB;UKBB;UKBB;UKBB;Willer_et_al_2013;UKBB;Willer_et_al_2013;UKBB;UKBB;UKBB;UKBB;UKBB;UKBB;UKBB;UKBB;UKBB;UKBB;UKBB;UKBB;UKBB;UKBB;UKBB;UKBB;UKBB;UKBB;UKBB;UKBB;UKBB;UKBB;UKBB;UKBB;UKBB;UKBB;UKBB;UKBB;UKBB;UKBB;UKBB;UKBB;UKBB;UKBB;UKBB;UKBB;UKBB;UKBB;UKBB;UKBB;UKBB;UKBB;UKBB;UKBB;UKBB;UKBB;UKBB;UKBB;UKBB;UKBB;UKBB;UKBB;UKBB;UKBB;UKBB;UKBB;UKBB;UKBB;UKBB;UKBB;UKBB;UKBB;UKBB;UKBB;UKBB;UKBB;UKBB;UKBB;UKBB;UKBB;UKBB;UKBB;UKBB;UKBB;UKBB;UKBB;UKBB;UKBB;UKBB;UKBB;UKBB;UKBB;UKBB;UKBB;UKBB;UKBB;UKBB;UKBB;UKBB;UKBB;UKBB;UKBB;UKBB;UKBB;UKBB;UKBB;UKBB;UKBB;UKBB;UKBB;UKBB;UKBB;UKBB;UKBB;UKBB;UKBB;UKBB;UKBB;UKBB;UKBB;UKBB;UKBB;UKBB;UKBB;UKBB;UKBB;UKBB;UKBB;UKBB;UKBB;UKBB;UKBB;UKBB;UKBB;UKBB;UKBB;UKBB;UKBB;UKBB;UKBB;UKBB;UKBB;UKBB;UKBB;UKBB;UKBB;UKBB;UKBB;UKBB;UKBB;UKBB;UKBB;UKBB;UKBB;UKBB;UKBB;UKBB;UKBB;UKBB;UKBB;UKBB;UKBB;UKBB;UKBB;UKBB;UKBB;UKBB;UKBB;UKBB;UKBB;UKBB;UKBB;UKBB;UKBB;UKBB;UKBB;UKBB;UKBB;UKBB;UKBB;UKBB;UKBB;UKBB;UKBB;UKBB;UKBB;UKBB;UKBB;UKBB;UKBB;UKBB;UKBB;UKBB;UKBB;UKBB;UKBB;UKBB;UKBB;UKBB;UKBB;UKBB;UKBB;UKBB;UKBB;UKBB;UKBB;UKBB;UKBB;UKBB;UKBB;UKBB;UKBB;UKBB;UKBB;UKBB;UKBB;UKBB;UKBB;UKBB;UKBB;UKBB;UKBB;UKBB;UKBB;UKBB;UKBB;UKBB;UKBB;UKBB;UKBB;UKBB;UKBB;UKBB;UKBB;UKBB;UKBB;UKBB;UKBB;UKBB;UKBB;UKBB;UKBB;UKBB;UKBB;UKBB;UKBB;UKBB;UKBB;UKBB;UKBB;UKBB;UKBB;UKBB;UKBB;	NA	NA	NA	NA	NA	NA
5_10	5	122372040	123577189	L-LDL-CE_percent	123053647	5:123053647:C:T	rs171777	t	c	0.5495	0.0250318	0.00400091	3.937e-10	9.4	33	0.7637	No	CSNK1G3	CSNK1G3	Nearest gene	5	L-LDL-CE_percent;L-LDL-C_percent;M-LDL-CE_percent;M-LDL-C_percent;S-LDL-C_percent;	1	region_5_10_locus_1	intergenic_variant	NA	NA	NA	NA	NA	NA	NA	NA	5:122824678;5:122824678;5:122827953;5:122827953;5:122828560;5:122828560;5:122833667;5:122833667;5:122833703;5:122833703;5:122834112;5:122834112;5:122835806;5:122835806;5:122838766;5:122838766;5:122839201;5:122839201;5:122839670;5:122839670;5:122839931;5:122839931;5:122848876;5:122848876;5:122855416;5:122855416;5:122855416;5:122855416;5:122857931;5:122857931;5:122858178;5:122858178;5:122858196;5:122858196;5:122858839;5:122858839;5:122858907;5:122858907;5:122859765;5:122859765;5:122860462;5:122860462;5:122862574;5:122862574;5:122864567;5:122864567;5:122868279;5:122868279;5:122869087;5:122869087;5:122872040;5:122872040;5:122877037;5:122877037;5:122880668;5:122880668;5:122881000;5:122881000;5:122882219;5:122882219;5:122882380;5:122882380;5:122882781;5:122882781;5:122884102;5:122884102;5:122884153;5:122884153;5:122885684;5:122885684;5:122887846;5:122887846;5:122888129;5:122888129;5:122888133;5:122888133;5:122889077;5:122889077;5:122890823;5:122890823;5:122894428;5:122894428;5:122894948;5:122894948;5:122895396;5:122895396;5:122896447;5:122896447;5:122896897;5:122896897;5:122900604;5:122900604;5:122902603;5:122902603;5:122903793;5:122903793;5:122905495;5:122905495;5:122907042;5:122907042;5:122908361;5:122908361;5:122908468;5:122908468;5:122909345;5:122909345;5:122910278;5:122910278;5:122911995;5:122911995;5:122914004;5:122914004;5:122917860;5:122917860;5:122918742;5:122918742;5:122919053;5:122919053;5:122921773;5:122921773;5:122922957;5:122922957;5:122923328;5:122923328;5:122924864;5:122924864;5:122926427;5:122926427;5:122927339;5:122927339;5:122928815;5:122928815;5:122928965;5:122928965;5:122932667;5:122932667;5:122932733;5:122932733;5:122933256;5:122933256;5:122938630;5:122938630;5:122939448;5:122939448;5:122944204;5:122944204;5:122944649;5:122944649;5:122944705;5:122944705;5:122946270;5:122946270;5:122949128;5:122949128;5:122949499;5:122949499;5:122950330;5:122950330;5:122951287;5:122951287;5:122954603;5:122954603;5:122957560;5:122957560;5:122958273;5:122958273;5:122958318;5:122958318;5:122958325;5:122958325;5:122958329;5:122958329;5:122958757;5:122958757;5:122961007;5:122961007;5:122961813;5:122961813;5:122961840;5:122961840;5:122963555;5:122963555;5:122963712;5:122963712;5:122969526;5:122969526;5:122969943;5:122969943;5:122981081;5:122981081;5:122985763;5:122985763;5:122985929;5:122985929;5:122986063;5:122986063;5:122986432;5:122986432;5:122988102;5:122988102;5:122988920;5:122988920;5:122989080;5:122989080;5:122989378;5:122989378;5:122989975;5:122989975;5:122990902;5:122990902;5:122991386;5:122991386;5:122991618;5:122991618;5:122991827;5:122991827;5:122991881;5:122991881;5:122991927;5:122991927;5:122992021;5:122992021;5:122992080;5:122992080;5:122992356;5:122992356;5:122993131;5:122993131;5:122993196;5:122993196;5:122993509;5:122993509;5:122993656;5:122993656;5:122994136;5:122994136;5:122994255;5:122994255;5:122994278;5:122994278;5:122994709;5:122994709;5:122998225;5:122998225;5:122998238;5:122998238;5:122999952;5:122999952;5:123000159;5:123000159;5:123002713;5:123002713;5:123053647;5:123053647;5:123061600;5:123061600;5:123066820;5:123066820;5:123072033;5:123072033;5:123073197;5:123073197;5:123073205;5:123073205;5:123077189;5:123077189;5:123085168;5:123092501;5:123092501;5:123097625;5:123104440;5:123115485;	rs1500187;rs1500187;rs1500188;rs1500188;rs13189347;rs13189347;rs6869704;rs6869704;rs6869845;rs6869845;rs6896005;rs6896005;rs7730594;rs7730594;rs6868518;rs6868518;rs10076675;rs10076675;rs5002200;rs5002200;rs952170;rs952170;rs7734476;rs7734476;rs4530754;rs4530754;rs4530754;rs4530754;rs9285902;rs9285902;rs9327299;rs9327299;rs71644482;rs71644482;rs10642432;rs10642432;rs6595454;rs6595454;rs9327300;rs9327300;rs7731839;rs7731839;rs67503833;rs67503833;rs6595456;rs6595456;rs12188944;rs12188944;rs7713311;rs7713311;rs1532613;rs1532613;rs2407781;rs2407781;rs10564109;rs10564109;rs6595458;rs6595458;rs2052485;rs2052485;rs2052486;rs2052486;rs2052487;rs2052487;rs4836021;rs4836021;rs550093241;rs550093241;rs4527597;rs4527597;rs11455353;rs11455353;rs6892566;rs6892566;rs6892568;rs6892568;rs11953864;rs11953864;rs10066772;rs10066772;rs4836022;rs4836022;rs11337996;rs11337996;rs11357811;rs11357811;rs7447793;rs7447793;rs4490576;rs4490576;rs6891233;rs6891233;rs11241702;rs11241702;rs6868675;rs6868675;rs143104189;rs143104189;rs4836023;rs4836023;rs6595459;rs6595459;rs6595460;rs6595460;rs7712330;rs7712330;rs10056177;rs10056177;rs1579294;rs1579294;rs4240370;rs4240370;rs7709540;rs7709540;rs7714655;rs7714655;rs57984046;rs57984046;rs7710618;rs7710618;rs6876073;rs6876073;rs6595462;rs6595462;rs1895233;rs1895233;rs11241703;rs11241703;rs6595463;rs6595463;rs28589296;rs28589296;rs58466006;rs58466006;rs7703507;rs7703507;rs10713771;rs10713771;rs2112469;rs2112469;rs10038345;rs10038345;rs1382329;rs1382329;rs12520739;rs12520739;rs12515732;rs12515732;rs11241705;rs11241705;rs1478419;rs1478419;rs13167183;rs13167183;rs7737288;rs7737288;rs3797534;rs3797534;rs149017033;rs149017033;rs1080043;rs1080043;rs397698135;rs397698135;rs10063955;rs10063955;rs201329238;rs201329238;rs199520109;rs199520109;rs200762788;rs200762788;rs10064399;rs10064399;rs10463763;rs10463763;rs10037048;rs10037048;rs10037054;rs10037054;rs6867563;rs6867563;rs10038586;rs10038586;rs10039114;rs10039114;rs35430855;rs35430855;rs1366074;rs1366074;rs1841995;rs1841995;rs10062452;rs10062452;rs13169595;rs13169595;rs13187895;rs13187895;rs12656698;rs12656698;rs143496806;rs143496806;rs12657256;rs12657256;rs12657314;rs12657314;rs34578200;rs34578200;rs13172141;rs13172141;rs4090881;rs4090881;rs1842001;rs1842001;rs1600169;rs1600169;rs10463764;rs10463764;rs149805436;rs149805436;rs10463482;rs10463482;rs10463483;rs10463483;rs10463484;rs10463484;rs1841999;rs1841999;rs1841998;rs1841998;rs7446055;rs7446055;rs1862264;rs1862264;rs148524810;rs148524810;rs1834887;rs1834887;rs4090877;rs4090877;rs1833620;rs1833620;rs1863921;rs1863921;rs1863920;rs1863920;rs13174355;rs13174355;rs10075464;rs10075464;rs2407858;rs2407858;rs171777;rs171777;rs257030;rs257030;rs454728;rs454728;rs51777;rs51777;rs149623;rs149623;rs331582;rs331582;rs162485;rs162485;rs29554;rs30107;rs30107;rs29571;rs397999160;rs28132;	cholesterol;LDL_C;cholesterol;LDL_C;cholesterol;LDL_C;cholesterol;LDL_C;cholesterol;LDL_C;cholesterol;LDL_C;cholesterol;LDL_C;cholesterol;LDL_C;cholesterol;LDL_C;cholesterol;LDL_C;cholesterol;LDL_C;cholesterol;LDL_C;cholesterol;LDL;LDL_C;TC;cholesterol;LDL_C;cholesterol;LDL_C;cholesterol;LDL_C;cholesterol;LDL_C;cholesterol;LDL_C;cholesterol;LDL_C;cholesterol;LDL_C;cholesterol;LDL_C;cholesterol;LDL_C;cholesterol;LDL_C;cholesterol;LDL_C;cholesterol;LDL_C;cholesterol;LDL_C;cholesterol;LDL_C;cholesterol;LDL_C;cholesterol;LDL_C;cholesterol;LDL_C;cholesterol;LDL_C;cholesterol;LDL_C;cholesterol;LDL_C;cholesterol;LDL_C;cholesterol;LDL_C;cholesterol;LDL_C;cholesterol;LDL_C;cholesterol;LDL_C;cholesterol;LDL_C;cholesterol;LDL_C;cholesterol;LDL_C;cholesterol;LDL_C;cholesterol;LDL_C;cholesterol;LDL_C;cholesterol;LDL_C;cholesterol;LDL_C;cholesterol;LDL_C;cholesterol;LDL_C;cholesterol;LDL_C;cholesterol;LDL_C;cholesterol;LDL_C;cholesterol;LDL_C;cholesterol;LDL_C;cholesterol;LDL_C;cholesterol;LDL_C;cholesterol;LDL_C;cholesterol;LDL_C;cholesterol;LDL_C;cholesterol;LDL_C;cholesterol;LDL_C;cholesterol;LDL_C;cholesterol;LDL_C;cholesterol;LDL_C;cholesterol;LDL_C;cholesterol;LDL_C;cholesterol;LDL_C;cholesterol;LDL_C;cholesterol;LDL_C;cholesterol;LDL_C;cholesterol;LDL_C;cholesterol;LDL_C;cholesterol;LDL_C;cholesterol;LDL_C;cholesterol;LDL_C;cholesterol;LDL_C;cholesterol;LDL_C;cholesterol;LDL_C;cholesterol;LDL_C;cholesterol;LDL_C;cholesterol;LDL_C;cholesterol;LDL_C;cholesterol;LDL_C;cholesterol;LDL_C;cholesterol;LDL_C;cholesterol;LDL_C;cholesterol;LDL_C;cholesterol;LDL_C;cholesterol;LDL_C;cholesterol;LDL_C;cholesterol;LDL_C;cholesterol;LDL_C;cholesterol;LDL_C;cholesterol;LDL_C;cholesterol;LDL_C;cholesterol;LDL_C;cholesterol;LDL_C;cholesterol;LDL_C;cholesterol;LDL_C;cholesterol;LDL_C;cholesterol;LDL_C;cholesterol;LDL_C;cholesterol;LDL_C;cholesterol;LDL_C;cholesterol;LDL_C;cholesterol;LDL_C;cholesterol;LDL_C;cholesterol;LDL_C;cholesterol;LDL_C;cholesterol;LDL_C;cholesterol;LDL_C;cholesterol;LDL_C;cholesterol;LDL_C;cholesterol;LDL_C;cholesterol;LDL_C;cholesterol;LDL_C;cholesterol;LDL_C;cholesterol;LDL_C;cholesterol;LDL_C;cholesterol;LDL_C;cholesterol;LDL_C;cholesterol;LDL_C;cholesterol;LDL_C;cholesterol;LDL_C;cholesterol;LDL_C;cholesterol;LDL_C;cholesterol;LDL_C;cholesterol;LDL_C;cholesterol;LDL_C;cholesterol;LDL_C;cholesterol;LDL_C;cholesterol;LDL_C;cholesterol;LDL_C;LDL_C;cholesterol;LDL_C;LDL_C;LDL_C;LDL_C;	UKBB;UKBB;UKBB;UKBB;UKBB;UKBB;UKBB;UKBB;UKBB;UKBB;UKBB;UKBB;UKBB;UKBB;UKBB;UKBB;UKBB;UKBB;UKBB;UKBB;UKBB;UKBB;UKBB;UKBB;UKBB;Willer_et_al_2013;UKBB;Willer_et_al_2013;UKBB;UKBB;UKBB;UKBB;UKBB;UKBB;UKBB;UKBB;UKBB;UKBB;UKBB;UKBB;UKBB;UKBB;UKBB;UKBB;UKBB;UKBB;UKBB;UKBB;UKBB;UKBB;UKBB;UKBB;UKBB;UKBB;UKBB;UKBB;UKBB;UKBB;UKBB;UKBB;UKBB;UKBB;UKBB;UKBB;UKBB;UKBB;UKBB;UKBB;UKBB;UKBB;UKBB;UKBB;UKBB;UKBB;UKBB;UKBB;UKBB;UKBB;UKBB;UKBB;UKBB;UKBB;UKBB;UKBB;UKBB;UKBB;UKBB;UKBB;UKBB;UKBB;UKBB;UKBB;UKBB;UKBB;UKBB;UKBB;UKBB;UKBB;UKBB;UKBB;UKBB;UKBB;UKBB;UKBB;UKBB;UKBB;UKBB;UKBB;UKBB;UKBB;UKBB;UKBB;UKBB;UKBB;UKBB;UKBB;UKBB;UKBB;UKBB;UKBB;UKBB;UKBB;UKBB;UKBB;UKBB;UKBB;UKBB;UKBB;UKBB;UKBB;UKBB;UKBB;UKBB;UKBB;UKBB;UKBB;UKBB;UKBB;UKBB;UKBB;UKBB;UKBB;UKBB;UKBB;UKBB;UKBB;UKBB;UKBB;UKBB;UKBB;UKBB;UKBB;UKBB;UKBB;UKBB;UKBB;UKBB;UKBB;UKBB;UKBB;UKBB;UKBB;UKBB;UKBB;UKBB;UKBB;UKBB;UKBB;UKBB;UKBB;UKBB;UKBB;UKBB;UKBB;UKBB;UKBB;UKBB;UKBB;UKBB;UKBB;UKBB;UKBB;UKBB;UKBB;UKBB;UKBB;UKBB;UKBB;UKBB;UKBB;UKBB;UKBB;UKBB;UKBB;UKBB;UKBB;UKBB;UKBB;UKBB;UKBB;UKBB;UKBB;UKBB;UKBB;UKBB;UKBB;UKBB;UKBB;UKBB;UKBB;UKBB;UKBB;UKBB;UKBB;UKBB;UKBB;UKBB;UKBB;UKBB;UKBB;UKBB;UKBB;UKBB;UKBB;UKBB;UKBB;UKBB;UKBB;UKBB;UKBB;UKBB;UKBB;UKBB;UKBB;UKBB;UKBB;UKBB;UKBB;UKBB;UKBB;UKBB;UKBB;UKBB;UKBB;UKBB;UKBB;UKBB;UKBB;UKBB;UKBB;UKBB;UKBB;UKBB;UKBB;UKBB;UKBB;UKBB;UKBB;UKBB;UKBB;UKBB;UKBB;UKBB;UKBB;UKBB;UKBB;UKBB;UKBB;UKBB;UKBB;UKBB;UKBB;	NA	NA	NA	NA	NA	NA
5_10	5	122372040	123577189	M-LDL-C_percent	123053647	5:123053647:C:T	rs171777	t	c	0.5499	0.0248627	0.00398434	4.372e-10	9.36	33	0.5619	No	CSNK1G3	CSNK1G3	Nearest gene	5	L-LDL-CE_percent;L-LDL-C_percent;M-LDL-CE_percent;M-LDL-C_percent;S-LDL-C_percent;	1	region_5_10_locus_1	intergenic_variant	NA	NA	NA	NA	NA	NA	NA	NA	5:122824678;5:122824678;5:122827953;5:122827953;5:122828560;5:122828560;5:122833667;5:122833667;5:122833703;5:122833703;5:122834112;5:122834112;5:122835806;5:122835806;5:122838766;5:122838766;5:122839201;5:122839201;5:122839670;5:122839670;5:122839931;5:122839931;5:122848876;5:122848876;5:122855416;5:122855416;5:122855416;5:122855416;5:122857931;5:122857931;5:122858178;5:122858178;5:122858196;5:122858196;5:122858839;5:122858839;5:122858907;5:122858907;5:122859765;5:122859765;5:122860462;5:122860462;5:122862574;5:122862574;5:122864567;5:122864567;5:122868279;5:122868279;5:122869087;5:122869087;5:122872040;5:122872040;5:122877037;5:122877037;5:122880668;5:122880668;5:122881000;5:122881000;5:122882219;5:122882219;5:122882380;5:122882380;5:122882781;5:122882781;5:122884102;5:122884102;5:122884153;5:122884153;5:122885684;5:122885684;5:122887846;5:122887846;5:122888129;5:122888129;5:122888133;5:122888133;5:122889077;5:122889077;5:122890823;5:122890823;5:122894428;5:122894428;5:122894948;5:122894948;5:122895396;5:122895396;5:122896447;5:122896447;5:122896897;5:122896897;5:122900604;5:122900604;5:122902603;5:122902603;5:122903793;5:122903793;5:122905495;5:122905495;5:122907042;5:122907042;5:122908361;5:122908361;5:122908468;5:122908468;5:122909345;5:122909345;5:122910278;5:122910278;5:122911995;5:122911995;5:122914004;5:122914004;5:122917860;5:122917860;5:122918742;5:122918742;5:122919053;5:122919053;5:122921773;5:122921773;5:122922957;5:122922957;5:122923328;5:122923328;5:122924864;5:122924864;5:122926427;5:122926427;5:122927339;5:122927339;5:122928815;5:122928815;5:122928965;5:122928965;5:122932667;5:122932667;5:122932733;5:122932733;5:122933256;5:122933256;5:122938630;5:122938630;5:122939448;5:122939448;5:122944204;5:122944204;5:122944649;5:122944649;5:122944705;5:122944705;5:122946270;5:122946270;5:122949128;5:122949128;5:122949499;5:122949499;5:122950330;5:122950330;5:122951287;5:122951287;5:122954603;5:122954603;5:122957560;5:122957560;5:122958273;5:122958273;5:122958318;5:122958318;5:122958325;5:122958325;5:122958329;5:122958329;5:122958757;5:122958757;5:122961007;5:122961007;5:122961813;5:122961813;5:122961840;5:122961840;5:122963555;5:122963555;5:122963712;5:122963712;5:122969526;5:122969526;5:122969943;5:122969943;5:122981081;5:122981081;5:122985763;5:122985763;5:122985929;5:122985929;5:122986063;5:122986063;5:122986432;5:122986432;5:122988102;5:122988102;5:122988920;5:122988920;5:122989080;5:122989080;5:122989378;5:122989378;5:122989975;5:122989975;5:122990902;5:122990902;5:122991386;5:122991386;5:122991618;5:122991618;5:122991827;5:122991827;5:122991881;5:122991881;5:122991927;5:122991927;5:122992021;5:122992021;5:122992080;5:122992080;5:122992356;5:122992356;5:122993131;5:122993131;5:122993196;5:122993196;5:122993509;5:122993509;5:122993656;5:122993656;5:122994136;5:122994136;5:122994255;5:122994255;5:122994278;5:122994278;5:122994709;5:122994709;5:122998225;5:122998225;5:122998238;5:122998238;5:122999952;5:122999952;5:123000159;5:123000159;5:123002713;5:123002713;5:123053647;5:123053647;5:123061600;5:123061600;5:123066820;5:123066820;5:123072033;5:123072033;5:123073197;5:123073197;5:123073205;5:123073205;5:123077189;5:123077189;5:123085168;5:123092501;5:123092501;5:123097625;5:123104440;5:123115485;	rs1500187;rs1500187;rs1500188;rs1500188;rs13189347;rs13189347;rs6869704;rs6869704;rs6869845;rs6869845;rs6896005;rs6896005;rs7730594;rs7730594;rs6868518;rs6868518;rs10076675;rs10076675;rs5002200;rs5002200;rs952170;rs952170;rs7734476;rs7734476;rs4530754;rs4530754;rs4530754;rs4530754;rs9285902;rs9285902;rs9327299;rs9327299;rs71644482;rs71644482;rs10642432;rs10642432;rs6595454;rs6595454;rs9327300;rs9327300;rs7731839;rs7731839;rs67503833;rs67503833;rs6595456;rs6595456;rs12188944;rs12188944;rs7713311;rs7713311;rs1532613;rs1532613;rs2407781;rs2407781;rs10564109;rs10564109;rs6595458;rs6595458;rs2052485;rs2052485;rs2052486;rs2052486;rs2052487;rs2052487;rs4836021;rs4836021;rs550093241;rs550093241;rs4527597;rs4527597;rs11455353;rs11455353;rs6892566;rs6892566;rs6892568;rs6892568;rs11953864;rs11953864;rs10066772;rs10066772;rs4836022;rs4836022;rs11337996;rs11337996;rs11357811;rs11357811;rs7447793;rs7447793;rs4490576;rs4490576;rs6891233;rs6891233;rs11241702;rs11241702;rs6868675;rs6868675;rs143104189;rs143104189;rs4836023;rs4836023;rs6595459;rs6595459;rs6595460;rs6595460;rs7712330;rs7712330;rs10056177;rs10056177;rs1579294;rs1579294;rs4240370;rs4240370;rs7709540;rs7709540;rs7714655;rs7714655;rs57984046;rs57984046;rs7710618;rs7710618;rs6876073;rs6876073;rs6595462;rs6595462;rs1895233;rs1895233;rs11241703;rs11241703;rs6595463;rs6595463;rs28589296;rs28589296;rs58466006;rs58466006;rs7703507;rs7703507;rs10713771;rs10713771;rs2112469;rs2112469;rs10038345;rs10038345;rs1382329;rs1382329;rs12520739;rs12520739;rs12515732;rs12515732;rs11241705;rs11241705;rs1478419;rs1478419;rs13167183;rs13167183;rs7737288;rs7737288;rs3797534;rs3797534;rs149017033;rs149017033;rs1080043;rs1080043;rs397698135;rs397698135;rs10063955;rs10063955;rs201329238;rs201329238;rs199520109;rs199520109;rs200762788;rs200762788;rs10064399;rs10064399;rs10463763;rs10463763;rs10037048;rs10037048;rs10037054;rs10037054;rs6867563;rs6867563;rs10038586;rs10038586;rs10039114;rs10039114;rs35430855;rs35430855;rs1366074;rs1366074;rs1841995;rs1841995;rs10062452;rs10062452;rs13169595;rs13169595;rs13187895;rs13187895;rs12656698;rs12656698;rs143496806;rs143496806;rs12657256;rs12657256;rs12657314;rs12657314;rs34578200;rs34578200;rs13172141;rs13172141;rs4090881;rs4090881;rs1842001;rs1842001;rs1600169;rs1600169;rs10463764;rs10463764;rs149805436;rs149805436;rs10463482;rs10463482;rs10463483;rs10463483;rs10463484;rs10463484;rs1841999;rs1841999;rs1841998;rs1841998;rs7446055;rs7446055;rs1862264;rs1862264;rs148524810;rs148524810;rs1834887;rs1834887;rs4090877;rs4090877;rs1833620;rs1833620;rs1863921;rs1863921;rs1863920;rs1863920;rs13174355;rs13174355;rs10075464;rs10075464;rs2407858;rs2407858;rs171777;rs171777;rs257030;rs257030;rs454728;rs454728;rs51777;rs51777;rs149623;rs149623;rs331582;rs331582;rs162485;rs162485;rs29554;rs30107;rs30107;rs29571;rs397999160;rs28132;	cholesterol;LDL_C;cholesterol;LDL_C;cholesterol;LDL_C;cholesterol;LDL_C;cholesterol;LDL_C;cholesterol;LDL_C;cholesterol;LDL_C;cholesterol;LDL_C;cholesterol;LDL_C;cholesterol;LDL_C;cholesterol;LDL_C;cholesterol;LDL_C;cholesterol;LDL;LDL_C;TC;cholesterol;LDL_C;cholesterol;LDL_C;cholesterol;LDL_C;cholesterol;LDL_C;cholesterol;LDL_C;cholesterol;LDL_C;cholesterol;LDL_C;cholesterol;LDL_C;cholesterol;LDL_C;cholesterol;LDL_C;cholesterol;LDL_C;cholesterol;LDL_C;cholesterol;LDL_C;cholesterol;LDL_C;cholesterol;LDL_C;cholesterol;LDL_C;cholesterol;LDL_C;cholesterol;LDL_C;cholesterol;LDL_C;cholesterol;LDL_C;cholesterol;LDL_C;cholesterol;LDL_C;cholesterol;LDL_C;cholesterol;LDL_C;cholesterol;LDL_C;cholesterol;LDL_C;cholesterol;LDL_C;cholesterol;LDL_C;cholesterol;LDL_C;cholesterol;LDL_C;cholesterol;LDL_C;cholesterol;LDL_C;cholesterol;LDL_C;cholesterol;LDL_C;cholesterol;LDL_C;cholesterol;LDL_C;cholesterol;LDL_C;cholesterol;LDL_C;cholesterol;LDL_C;cholesterol;LDL_C;cholesterol;LDL_C;cholesterol;LDL_C;cholesterol;LDL_C;cholesterol;LDL_C;cholesterol;LDL_C;cholesterol;LDL_C;cholesterol;LDL_C;cholesterol;LDL_C;cholesterol;LDL_C;cholesterol;LDL_C;cholesterol;LDL_C;cholesterol;LDL_C;cholesterol;LDL_C;cholesterol;LDL_C;cholesterol;LDL_C;cholesterol;LDL_C;cholesterol;LDL_C;cholesterol;LDL_C;cholesterol;LDL_C;cholesterol;LDL_C;cholesterol;LDL_C;cholesterol;LDL_C;cholesterol;LDL_C;cholesterol;LDL_C;cholesterol;LDL_C;cholesterol;LDL_C;cholesterol;LDL_C;cholesterol;LDL_C;cholesterol;LDL_C;cholesterol;LDL_C;cholesterol;LDL_C;cholesterol;LDL_C;cholesterol;LDL_C;cholesterol;LDL_C;cholesterol;LDL_C;cholesterol;LDL_C;cholesterol;LDL_C;cholesterol;LDL_C;cholesterol;LDL_C;cholesterol;LDL_C;cholesterol;LDL_C;cholesterol;LDL_C;cholesterol;LDL_C;cholesterol;LDL_C;cholesterol;LDL_C;cholesterol;LDL_C;cholesterol;LDL_C;cholesterol;LDL_C;cholesterol;LDL_C;cholesterol;LDL_C;cholesterol;LDL_C;cholesterol;LDL_C;cholesterol;LDL_C;cholesterol;LDL_C;cholesterol;LDL_C;cholesterol;LDL_C;cholesterol;LDL_C;cholesterol;LDL_C;cholesterol;LDL_C;cholesterol;LDL_C;cholesterol;LDL_C;cholesterol;LDL_C;cholesterol;LDL_C;cholesterol;LDL_C;cholesterol;LDL_C;cholesterol;LDL_C;cholesterol;LDL_C;cholesterol;LDL_C;cholesterol;LDL_C;cholesterol;LDL_C;cholesterol;LDL_C;cholesterol;LDL_C;cholesterol;LDL_C;cholesterol;LDL_C;cholesterol;LDL_C;cholesterol;LDL_C;cholesterol;LDL_C;cholesterol;LDL_C;cholesterol;LDL_C;LDL_C;cholesterol;LDL_C;LDL_C;LDL_C;LDL_C;	UKBB;UKBB;UKBB;UKBB;UKBB;UKBB;UKBB;UKBB;UKBB;UKBB;UKBB;UKBB;UKBB;UKBB;UKBB;UKBB;UKBB;UKBB;UKBB;UKBB;UKBB;UKBB;UKBB;UKBB;UKBB;Willer_et_al_2013;UKBB;Willer_et_al_2013;UKBB;UKBB;UKBB;UKBB;UKBB;UKBB;UKBB;UKBB;UKBB;UKBB;UKBB;UKBB;UKBB;UKBB;UKBB;UKBB;UKBB;UKBB;UKBB;UKBB;UKBB;UKBB;UKBB;UKBB;UKBB;UKBB;UKBB;UKBB;UKBB;UKBB;UKBB;UKBB;UKBB;UKBB;UKBB;UKBB;UKBB;UKBB;UKBB;UKBB;UKBB;UKBB;UKBB;UKBB;UKBB;UKBB;UKBB;UKBB;UKBB;UKBB;UKBB;UKBB;UKBB;UKBB;UKBB;UKBB;UKBB;UKBB;UKBB;UKBB;UKBB;UKBB;UKBB;UKBB;UKBB;UKBB;UKBB;UKBB;UKBB;UKBB;UKBB;UKBB;UKBB;UKBB;UKBB;UKBB;UKBB;UKBB;UKBB;UKBB;UKBB;UKBB;UKBB;UKBB;UKBB;UKBB;UKBB;UKBB;UKBB;UKBB;UKBB;UKBB;UKBB;UKBB;UKBB;UKBB;UKBB;UKBB;UKBB;UKBB;UKBB;UKBB;UKBB;UKBB;UKBB;UKBB;UKBB;UKBB;UKBB;UKBB;UKBB;UKBB;UKBB;UKBB;UKBB;UKBB;UKBB;UKBB;UKBB;UKBB;UKBB;UKBB;UKBB;UKBB;UKBB;UKBB;UKBB;UKBB;UKBB;UKBB;UKBB;UKBB;UKBB;UKBB;UKBB;UKBB;UKBB;UKBB;UKBB;UKBB;UKBB;UKBB;UKBB;UKBB;UKBB;UKBB;UKBB;UKBB;UKBB;UKBB;UKBB;UKBB;UKBB;UKBB;UKBB;UKBB;UKBB;UKBB;UKBB;UKBB;UKBB;UKBB;UKBB;UKBB;UKBB;UKBB;UKBB;UKBB;UKBB;UKBB;UKBB;UKBB;UKBB;UKBB;UKBB;UKBB;UKBB;UKBB;UKBB;UKBB;UKBB;UKBB;UKBB;UKBB;UKBB;UKBB;UKBB;UKBB;UKBB;UKBB;UKBB;UKBB;UKBB;UKBB;UKBB;UKBB;UKBB;UKBB;UKBB;UKBB;UKBB;UKBB;UKBB;UKBB;UKBB;UKBB;UKBB;UKBB;UKBB;UKBB;UKBB;UKBB;UKBB;UKBB;UKBB;UKBB;UKBB;UKBB;UKBB;UKBB;UKBB;UKBB;UKBB;UKBB;UKBB;UKBB;UKBB;UKBB;UKBB;UKBB;UKBB;UKBB;UKBB;UKBB;UKBB;UKBB;UKBB;UKBB;UKBB;UKBB;UKBB;UKBB;UKBB;UKBB;	NA	NA	NA	NA	NA	NA
5_10	5	122372040	123577189	M-LDL-CE_percent	123053647	5:123053647:C:T	rs171777	t	c	0.5499	0.0243636	0.00398797	1.001e-09	9	33	0.7593	No	CSNK1G3	CSNK1G3	Nearest gene	5	L-LDL-CE_percent;L-LDL-C_percent;M-LDL-CE_percent;M-LDL-C_percent;S-LDL-C_percent;	1	region_5_10_locus_1	intergenic_variant	NA	NA	NA	NA	NA	NA	NA	NA	5:122824678;5:122824678;5:122827953;5:122827953;5:122828560;5:122828560;5:122833667;5:122833667;5:122833703;5:122833703;5:122834112;5:122834112;5:122835806;5:122835806;5:122838766;5:122838766;5:122839201;5:122839201;5:122839670;5:122839670;5:122839931;5:122839931;5:122848876;5:122848876;5:122855416;5:122855416;5:122855416;5:122855416;5:122857931;5:122857931;5:122858178;5:122858178;5:122858196;5:122858196;5:122858839;5:122858839;5:122858907;5:122858907;5:122859765;5:122859765;5:122860462;5:122860462;5:122862574;5:122862574;5:122864567;5:122864567;5:122868279;5:122868279;5:122869087;5:122869087;5:122872040;5:122872040;5:122877037;5:122877037;5:122880668;5:122880668;5:122881000;5:122881000;5:122882219;5:122882219;5:122882380;5:122882380;5:122882781;5:122882781;5:122884102;5:122884102;5:122884153;5:122884153;5:122885684;5:122885684;5:122887846;5:122887846;5:122888129;5:122888129;5:122888133;5:122888133;5:122889077;5:122889077;5:122890823;5:122890823;5:122894428;5:122894428;5:122894948;5:122894948;5:122895396;5:122895396;5:122896447;5:122896447;5:122896897;5:122896897;5:122900604;5:122900604;5:122902603;5:122902603;5:122903793;5:122903793;5:122905495;5:122905495;5:122907042;5:122907042;5:122908361;5:122908361;5:122908468;5:122908468;5:122909345;5:122909345;5:122910278;5:122910278;5:122911995;5:122911995;5:122914004;5:122914004;5:122917860;5:122917860;5:122918742;5:122918742;5:122919053;5:122919053;5:122921773;5:122921773;5:122922957;5:122922957;5:122923328;5:122923328;5:122924864;5:122924864;5:122926427;5:122926427;5:122927339;5:122927339;5:122928815;5:122928815;5:122928965;5:122928965;5:122932667;5:122932667;5:122932733;5:122932733;5:122933256;5:122933256;5:122938630;5:122938630;5:122939448;5:122939448;5:122944204;5:122944204;5:122944649;5:122944649;5:122944705;5:122944705;5:122946270;5:122946270;5:122949128;5:122949128;5:122949499;5:122949499;5:122950330;5:122950330;5:122951287;5:122951287;5:122954603;5:122954603;5:122957560;5:122957560;5:122958273;5:122958273;5:122958318;5:122958318;5:122958325;5:122958325;5:122958329;5:122958329;5:122958757;5:122958757;5:122961007;5:122961007;5:122961813;5:122961813;5:122961840;5:122961840;5:122963555;5:122963555;5:122963712;5:122963712;5:122969526;5:122969526;5:122969943;5:122969943;5:122981081;5:122981081;5:122985763;5:122985763;5:122985929;5:122985929;5:122986063;5:122986063;5:122986432;5:122986432;5:122988102;5:122988102;5:122988920;5:122988920;5:122989080;5:122989080;5:122989378;5:122989378;5:122989975;5:122989975;5:122990902;5:122990902;5:122991386;5:122991386;5:122991618;5:122991618;5:122991827;5:122991827;5:122991881;5:122991881;5:122991927;5:122991927;5:122992021;5:122992021;5:122992080;5:122992080;5:122992356;5:122992356;5:122993131;5:122993131;5:122993196;5:122993196;5:122993509;5:122993509;5:122993656;5:122993656;5:122994136;5:122994136;5:122994255;5:122994255;5:122994278;5:122994278;5:122994709;5:122994709;5:122998225;5:122998225;5:122998238;5:122998238;5:122999952;5:122999952;5:123000159;5:123000159;5:123002713;5:123002713;5:123053647;5:123053647;5:123061600;5:123061600;5:123066820;5:123066820;5:123072033;5:123072033;5:123073197;5:123073197;5:123073205;5:123073205;5:123077189;5:123077189;5:123085168;5:123092501;5:123092501;5:123097625;5:123104440;5:123115485;	rs1500187;rs1500187;rs1500188;rs1500188;rs13189347;rs13189347;rs6869704;rs6869704;rs6869845;rs6869845;rs6896005;rs6896005;rs7730594;rs7730594;rs6868518;rs6868518;rs10076675;rs10076675;rs5002200;rs5002200;rs952170;rs952170;rs7734476;rs7734476;rs4530754;rs4530754;rs4530754;rs4530754;rs9285902;rs9285902;rs9327299;rs9327299;rs71644482;rs71644482;rs10642432;rs10642432;rs6595454;rs6595454;rs9327300;rs9327300;rs7731839;rs7731839;rs67503833;rs67503833;rs6595456;rs6595456;rs12188944;rs12188944;rs7713311;rs7713311;rs1532613;rs1532613;rs2407781;rs2407781;rs10564109;rs10564109;rs6595458;rs6595458;rs2052485;rs2052485;rs2052486;rs2052486;rs2052487;rs2052487;rs4836021;rs4836021;rs550093241;rs550093241;rs4527597;rs4527597;rs11455353;rs11455353;rs6892566;rs6892566;rs6892568;rs6892568;rs11953864;rs11953864;rs10066772;rs10066772;rs4836022;rs4836022;rs11337996;rs11337996;rs11357811;rs11357811;rs7447793;rs7447793;rs4490576;rs4490576;rs6891233;rs6891233;rs11241702;rs11241702;rs6868675;rs6868675;rs143104189;rs143104189;rs4836023;rs4836023;rs6595459;rs6595459;rs6595460;rs6595460;rs7712330;rs7712330;rs10056177;rs10056177;rs1579294;rs1579294;rs4240370;rs4240370;rs7709540;rs7709540;rs7714655;rs7714655;rs57984046;rs57984046;rs7710618;rs7710618;rs6876073;rs6876073;rs6595462;rs6595462;rs1895233;rs1895233;rs11241703;rs11241703;rs6595463;rs6595463;rs28589296;rs28589296;rs58466006;rs58466006;rs7703507;rs7703507;rs10713771;rs10713771;rs2112469;rs2112469;rs10038345;rs10038345;rs1382329;rs1382329;rs12520739;rs12520739;rs12515732;rs12515732;rs11241705;rs11241705;rs1478419;rs1478419;rs13167183;rs13167183;rs7737288;rs7737288;rs3797534;rs3797534;rs149017033;rs149017033;rs1080043;rs1080043;rs397698135;rs397698135;rs10063955;rs10063955;rs201329238;rs201329238;rs199520109;rs199520109;rs200762788;rs200762788;rs10064399;rs10064399;rs10463763;rs10463763;rs10037048;rs10037048;rs10037054;rs10037054;rs6867563;rs6867563;rs10038586;rs10038586;rs10039114;rs10039114;rs35430855;rs35430855;rs1366074;rs1366074;rs1841995;rs1841995;rs10062452;rs10062452;rs13169595;rs13169595;rs13187895;rs13187895;rs12656698;rs12656698;rs143496806;rs143496806;rs12657256;rs12657256;rs12657314;rs12657314;rs34578200;rs34578200;rs13172141;rs13172141;rs4090881;rs4090881;rs1842001;rs1842001;rs1600169;rs1600169;rs10463764;rs10463764;rs149805436;rs149805436;rs10463482;rs10463482;rs10463483;rs10463483;rs10463484;rs10463484;rs1841999;rs1841999;rs1841998;rs1841998;rs7446055;rs7446055;rs1862264;rs1862264;rs148524810;rs148524810;rs1834887;rs1834887;rs4090877;rs4090877;rs1833620;rs1833620;rs1863921;rs1863921;rs1863920;rs1863920;rs13174355;rs13174355;rs10075464;rs10075464;rs2407858;rs2407858;rs171777;rs171777;rs257030;rs257030;rs454728;rs454728;rs51777;rs51777;rs149623;rs149623;rs331582;rs331582;rs162485;rs162485;rs29554;rs30107;rs30107;rs29571;rs397999160;rs28132;	cholesterol;LDL_C;cholesterol;LDL_C;cholesterol;LDL_C;cholesterol;LDL_C;cholesterol;LDL_C;cholesterol;LDL_C;cholesterol;LDL_C;cholesterol;LDL_C;cholesterol;LDL_C;cholesterol;LDL_C;cholesterol;LDL_C;cholesterol;LDL_C;cholesterol;LDL;LDL_C;TC;cholesterol;LDL_C;cholesterol;LDL_C;cholesterol;LDL_C;cholesterol;LDL_C;cholesterol;LDL_C;cholesterol;LDL_C;cholesterol;LDL_C;cholesterol;LDL_C;cholesterol;LDL_C;cholesterol;LDL_C;cholesterol;LDL_C;cholesterol;LDL_C;cholesterol;LDL_C;cholesterol;LDL_C;cholesterol;LDL_C;cholesterol;LDL_C;cholesterol;LDL_C;cholesterol;LDL_C;cholesterol;LDL_C;cholesterol;LDL_C;cholesterol;LDL_C;cholesterol;LDL_C;cholesterol;LDL_C;cholesterol;LDL_C;cholesterol;LDL_C;cholesterol;LDL_C;cholesterol;LDL_C;cholesterol;LDL_C;cholesterol;LDL_C;cholesterol;LDL_C;cholesterol;LDL_C;cholesterol;LDL_C;cholesterol;LDL_C;cholesterol;LDL_C;cholesterol;LDL_C;cholesterol;LDL_C;cholesterol;LDL_C;cholesterol;LDL_C;cholesterol;LDL_C;cholesterol;LDL_C;cholesterol;LDL_C;cholesterol;LDL_C;cholesterol;LDL_C;cholesterol;LDL_C;cholesterol;LDL_C;cholesterol;LDL_C;cholesterol;LDL_C;cholesterol;LDL_C;cholesterol;LDL_C;cholesterol;LDL_C;cholesterol;LDL_C;cholesterol;LDL_C;cholesterol;LDL_C;cholesterol;LDL_C;cholesterol;LDL_C;cholesterol;LDL_C;cholesterol;LDL_C;cholesterol;LDL_C;cholesterol;LDL_C;cholesterol;LDL_C;cholesterol;LDL_C;cholesterol;LDL_C;cholesterol;LDL_C;cholesterol;LDL_C;cholesterol;LDL_C;cholesterol;LDL_C;cholesterol;LDL_C;cholesterol;LDL_C;cholesterol;LDL_C;cholesterol;LDL_C;cholesterol;LDL_C;cholesterol;LDL_C;cholesterol;LDL_C;cholesterol;LDL_C;cholesterol;LDL_C;cholesterol;LDL_C;cholesterol;LDL_C;cholesterol;LDL_C;cholesterol;LDL_C;cholesterol;LDL_C;cholesterol;LDL_C;cholesterol;LDL_C;cholesterol;LDL_C;cholesterol;LDL_C;cholesterol;LDL_C;cholesterol;LDL_C;cholesterol;LDL_C;cholesterol;LDL_C;cholesterol;LDL_C;cholesterol;LDL_C;cholesterol;LDL_C;cholesterol;LDL_C;cholesterol;LDL_C;cholesterol;LDL_C;cholesterol;LDL_C;cholesterol;LDL_C;cholesterol;LDL_C;cholesterol;LDL_C;cholesterol;LDL_C;cholesterol;LDL_C;cholesterol;LDL_C;cholesterol;LDL_C;cholesterol;LDL_C;cholesterol;LDL_C;cholesterol;LDL_C;cholesterol;LDL_C;cholesterol;LDL_C;cholesterol;LDL_C;cholesterol;LDL_C;cholesterol;LDL_C;cholesterol;LDL_C;cholesterol;LDL_C;cholesterol;LDL_C;cholesterol;LDL_C;cholesterol;LDL_C;cholesterol;LDL_C;cholesterol;LDL_C;cholesterol;LDL_C;cholesterol;LDL_C;LDL_C;cholesterol;LDL_C;LDL_C;LDL_C;LDL_C;	UKBB;UKBB;UKBB;UKBB;UKBB;UKBB;UKBB;UKBB;UKBB;UKBB;UKBB;UKBB;UKBB;UKBB;UKBB;UKBB;UKBB;UKBB;UKBB;UKBB;UKBB;UKBB;UKBB;UKBB;UKBB;Willer_et_al_2013;UKBB;Willer_et_al_2013;UKBB;UKBB;UKBB;UKBB;UKBB;UKBB;UKBB;UKBB;UKBB;UKBB;UKBB;UKBB;UKBB;UKBB;UKBB;UKBB;UKBB;UKBB;UKBB;UKBB;UKBB;UKBB;UKBB;UKBB;UKBB;UKBB;UKBB;UKBB;UKBB;UKBB;UKBB;UKBB;UKBB;UKBB;UKBB;UKBB;UKBB;UKBB;UKBB;UKBB;UKBB;UKBB;UKBB;UKBB;UKBB;UKBB;UKBB;UKBB;UKBB;UKBB;UKBB;UKBB;UKBB;UKBB;UKBB;UKBB;UKBB;UKBB;UKBB;UKBB;UKBB;UKBB;UKBB;UKBB;UKBB;UKBB;UKBB;UKBB;UKBB;UKBB;UKBB;UKBB;UKBB;UKBB;UKBB;UKBB;UKBB;UKBB;UKBB;UKBB;UKBB;UKBB;UKBB;UKBB;UKBB;UKBB;UKBB;UKBB;UKBB;UKBB;UKBB;UKBB;UKBB;UKBB;UKBB;UKBB;UKBB;UKBB;UKBB;UKBB;UKBB;UKBB;UKBB;UKBB;UKBB;UKBB;UKBB;UKBB;UKBB;UKBB;UKBB;UKBB;UKBB;UKBB;UKBB;UKBB;UKBB;UKBB;UKBB;UKBB;UKBB;UKBB;UKBB;UKBB;UKBB;UKBB;UKBB;UKBB;UKBB;UKBB;UKBB;UKBB;UKBB;UKBB;UKBB;UKBB;UKBB;UKBB;UKBB;UKBB;UKBB;UKBB;UKBB;UKBB;UKBB;UKBB;UKBB;UKBB;UKBB;UKBB;UKBB;UKBB;UKBB;UKBB;UKBB;UKBB;UKBB;UKBB;UKBB;UKBB;UKBB;UKBB;UKBB;UKBB;UKBB;UKBB;UKBB;UKBB;UKBB;UKBB;UKBB;UKBB;UKBB;UKBB;UKBB;UKBB;UKBB;UKBB;UKBB;UKBB;UKBB;UKBB;UKBB;UKBB;UKBB;UKBB;UKBB;UKBB;UKBB;UKBB;UKBB;UKBB;UKBB;UKBB;UKBB;UKBB;UKBB;UKBB;UKBB;UKBB;UKBB;UKBB;UKBB;UKBB;UKBB;UKBB;UKBB;UKBB;UKBB;UKBB;UKBB;UKBB;UKBB;UKBB;UKBB;UKBB;UKBB;UKBB;UKBB;UKBB;UKBB;UKBB;UKBB;UKBB;UKBB;UKBB;UKBB;UKBB;UKBB;UKBB;UKBB;UKBB;UKBB;UKBB;UKBB;UKBB;UKBB;UKBB;UKBB;UKBB;UKBB;UKBB;UKBB;UKBB;	NA	NA	NA	NA	NA	NA
5_10	5	122372040	123577189	S-LDL-C_percent	123053647	5:123053647:C:T	rs171777	t	c	0.5499	0.0240185	0.00398386	1.65e-09	8.78	33	0.5868	No	CSNK1G3	CSNK1G3	Nearest gene	5	L-LDL-CE_percent;L-LDL-C_percent;M-LDL-CE_percent;M-LDL-C_percent;S-LDL-C_percent;	1	region_5_10_locus_1	intergenic_variant	NA	NA	NA	NA	NA	NA	NA	NA	5:122824678;5:122824678;5:122827953;5:122827953;5:122828560;5:122828560;5:122833667;5:122833667;5:122833703;5:122833703;5:122834112;5:122834112;5:122835806;5:122835806;5:122838766;5:122838766;5:122839201;5:122839201;5:122839670;5:122839670;5:122839931;5:122839931;5:122848876;5:122848876;5:122855416;5:122855416;5:122855416;5:122855416;5:122857931;5:122857931;5:122858178;5:122858178;5:122858196;5:122858196;5:122858839;5:122858839;5:122858907;5:122858907;5:122859765;5:122859765;5:122860462;5:122860462;5:122862574;5:122862574;5:122864567;5:122864567;5:122868279;5:122868279;5:122869087;5:122869087;5:122872040;5:122872040;5:122877037;5:122877037;5:122880668;5:122880668;5:122881000;5:122881000;5:122882219;5:122882219;5:122882380;5:122882380;5:122882781;5:122882781;5:122884102;5:122884102;5:122884153;5:122884153;5:122885684;5:122885684;5:122887846;5:122887846;5:122888129;5:122888129;5:122888133;5:122888133;5:122889077;5:122889077;5:122890823;5:122890823;5:122894428;5:122894428;5:122894948;5:122894948;5:122895396;5:122895396;5:122896447;5:122896447;5:122896897;5:122896897;5:122900604;5:122900604;5:122902603;5:122902603;5:122903793;5:122903793;5:122905495;5:122905495;5:122907042;5:122907042;5:122908361;5:122908361;5:122908468;5:122908468;5:122909345;5:122909345;5:122910278;5:122910278;5:122911995;5:122911995;5:122914004;5:122914004;5:122917860;5:122917860;5:122918742;5:122918742;5:122919053;5:122919053;5:122921773;5:122921773;5:122922957;5:122922957;5:122923328;5:122923328;5:122924864;5:122924864;5:122926427;5:122926427;5:122927339;5:122927339;5:122928815;5:122928815;5:122928965;5:122928965;5:122932667;5:122932667;5:122932733;5:122932733;5:122933256;5:122933256;5:122938630;5:122938630;5:122939448;5:122939448;5:122944204;5:122944204;5:122944649;5:122944649;5:122944705;5:122944705;5:122946270;5:122946270;5:122949128;5:122949128;5:122949499;5:122949499;5:122950330;5:122950330;5:122951287;5:122951287;5:122954603;5:122954603;5:122957560;5:122957560;5:122958273;5:122958273;5:122958318;5:122958318;5:122958325;5:122958325;5:122958329;5:122958329;5:122958757;5:122958757;5:122961007;5:122961007;5:122961813;5:122961813;5:122961840;5:122961840;5:122963555;5:122963555;5:122963712;5:122963712;5:122969526;5:122969526;5:122969943;5:122969943;5:122981081;5:122981081;5:122985763;5:122985763;5:122985929;5:122985929;5:122986063;5:122986063;5:122986432;5:122986432;5:122988102;5:122988102;5:122988920;5:122988920;5:122989080;5:122989080;5:122989378;5:122989378;5:122989975;5:122989975;5:122990902;5:122990902;5:122991386;5:122991386;5:122991618;5:122991618;5:122991827;5:122991827;5:122991881;5:122991881;5:122991927;5:122991927;5:122992021;5:122992021;5:122992080;5:122992080;5:122992356;5:122992356;5:122993131;5:122993131;5:122993196;5:122993196;5:122993509;5:122993509;5:122993656;5:122993656;5:122994136;5:122994136;5:122994255;5:122994255;5:122994278;5:122994278;5:122994709;5:122994709;5:122998225;5:122998225;5:122998238;5:122998238;5:122999952;5:122999952;5:123000159;5:123000159;5:123002713;5:123002713;5:123053647;5:123053647;5:123061600;5:123061600;5:123066820;5:123066820;5:123072033;5:123072033;5:123073197;5:123073197;5:123073205;5:123073205;5:123077189;5:123077189;5:123085168;5:123092501;5:123092501;5:123097625;5:123104440;5:123115485;	rs1500187;rs1500187;rs1500188;rs1500188;rs13189347;rs13189347;rs6869704;rs6869704;rs6869845;rs6869845;rs6896005;rs6896005;rs7730594;rs7730594;rs6868518;rs6868518;rs10076675;rs10076675;rs5002200;rs5002200;rs952170;rs952170;rs7734476;rs7734476;rs4530754;rs4530754;rs4530754;rs4530754;rs9285902;rs9285902;rs9327299;rs9327299;rs71644482;rs71644482;rs10642432;rs10642432;rs6595454;rs6595454;rs9327300;rs9327300;rs7731839;rs7731839;rs67503833;rs67503833;rs6595456;rs6595456;rs12188944;rs12188944;rs7713311;rs7713311;rs1532613;rs1532613;rs2407781;rs2407781;rs10564109;rs10564109;rs6595458;rs6595458;rs2052485;rs2052485;rs2052486;rs2052486;rs2052487;rs2052487;rs4836021;rs4836021;rs550093241;rs550093241;rs4527597;rs4527597;rs11455353;rs11455353;rs6892566;rs6892566;rs6892568;rs6892568;rs11953864;rs11953864;rs10066772;rs10066772;rs4836022;rs4836022;rs11337996;rs11337996;rs11357811;rs11357811;rs7447793;rs7447793;rs4490576;rs4490576;rs6891233;rs6891233;rs11241702;rs11241702;rs6868675;rs6868675;rs143104189;rs143104189;rs4836023;rs4836023;rs6595459;rs6595459;rs6595460;rs6595460;rs7712330;rs7712330;rs10056177;rs10056177;rs1579294;rs1579294;rs4240370;rs4240370;rs7709540;rs7709540;rs7714655;rs7714655;rs57984046;rs57984046;rs7710618;rs7710618;rs6876073;rs6876073;rs6595462;rs6595462;rs1895233;rs1895233;rs11241703;rs11241703;rs6595463;rs6595463;rs28589296;rs28589296;rs58466006;rs58466006;rs7703507;rs7703507;rs10713771;rs10713771;rs2112469;rs2112469;rs10038345;rs10038345;rs1382329;rs1382329;rs12520739;rs12520739;rs12515732;rs12515732;rs11241705;rs11241705;rs1478419;rs1478419;rs13167183;rs13167183;rs7737288;rs7737288;rs3797534;rs3797534;rs149017033;rs149017033;rs1080043;rs1080043;rs397698135;rs397698135;rs10063955;rs10063955;rs201329238;rs201329238;rs199520109;rs199520109;rs200762788;rs200762788;rs10064399;rs10064399;rs10463763;rs10463763;rs10037048;rs10037048;rs10037054;rs10037054;rs6867563;rs6867563;rs10038586;rs10038586;rs10039114;rs10039114;rs35430855;rs35430855;rs1366074;rs1366074;rs1841995;rs1841995;rs10062452;rs10062452;rs13169595;rs13169595;rs13187895;rs13187895;rs12656698;rs12656698;rs143496806;rs143496806;rs12657256;rs12657256;rs12657314;rs12657314;rs34578200;rs34578200;rs13172141;rs13172141;rs4090881;rs4090881;rs1842001;rs1842001;rs1600169;rs1600169;rs10463764;rs10463764;rs149805436;rs149805436;rs10463482;rs10463482;rs10463483;rs10463483;rs10463484;rs10463484;rs1841999;rs1841999;rs1841998;rs1841998;rs7446055;rs7446055;rs1862264;rs1862264;rs148524810;rs148524810;rs1834887;rs1834887;rs4090877;rs4090877;rs1833620;rs1833620;rs1863921;rs1863921;rs1863920;rs1863920;rs13174355;rs13174355;rs10075464;rs10075464;rs2407858;rs2407858;rs171777;rs171777;rs257030;rs257030;rs454728;rs454728;rs51777;rs51777;rs149623;rs149623;rs331582;rs331582;rs162485;rs162485;rs29554;rs30107;rs30107;rs29571;rs397999160;rs28132;	cholesterol;LDL_C;cholesterol;LDL_C;cholesterol;LDL_C;cholesterol;LDL_C;cholesterol;LDL_C;cholesterol;LDL_C;cholesterol;LDL_C;cholesterol;LDL_C;cholesterol;LDL_C;cholesterol;LDL_C;cholesterol;LDL_C;cholesterol;LDL_C;cholesterol;LDL;LDL_C;TC;cholesterol;LDL_C;cholesterol;LDL_C;cholesterol;LDL_C;cholesterol;LDL_C;cholesterol;LDL_C;cholesterol;LDL_C;cholesterol;LDL_C;cholesterol;LDL_C;cholesterol;LDL_C;cholesterol;LDL_C;cholesterol;LDL_C;cholesterol;LDL_C;cholesterol;LDL_C;cholesterol;LDL_C;cholesterol;LDL_C;cholesterol;LDL_C;cholesterol;LDL_C;cholesterol;LDL_C;cholesterol;LDL_C;cholesterol;LDL_C;cholesterol;LDL_C;cholesterol;LDL_C;cholesterol;LDL_C;cholesterol;LDL_C;cholesterol;LDL_C;cholesterol;LDL_C;cholesterol;LDL_C;cholesterol;LDL_C;cholesterol;LDL_C;cholesterol;LDL_C;cholesterol;LDL_C;cholesterol;LDL_C;cholesterol;LDL_C;cholesterol;LDL_C;cholesterol;LDL_C;cholesterol;LDL_C;cholesterol;LDL_C;cholesterol;LDL_C;cholesterol;LDL_C;cholesterol;LDL_C;cholesterol;LDL_C;cholesterol;LDL_C;cholesterol;LDL_C;cholesterol;LDL_C;cholesterol;LDL_C;cholesterol;LDL_C;cholesterol;LDL_C;cholesterol;LDL_C;cholesterol;LDL_C;cholesterol;LDL_C;cholesterol;LDL_C;cholesterol;LDL_C;cholesterol;LDL_C;cholesterol;LDL_C;cholesterol;LDL_C;cholesterol;LDL_C;cholesterol;LDL_C;cholesterol;LDL_C;cholesterol;LDL_C;cholesterol;LDL_C;cholesterol;LDL_C;cholesterol;LDL_C;cholesterol;LDL_C;cholesterol;LDL_C;cholesterol;LDL_C;cholesterol;LDL_C;cholesterol;LDL_C;cholesterol;LDL_C;cholesterol;LDL_C;cholesterol;LDL_C;cholesterol;LDL_C;cholesterol;LDL_C;cholesterol;LDL_C;cholesterol;LDL_C;cholesterol;LDL_C;cholesterol;LDL_C;cholesterol;LDL_C;cholesterol;LDL_C;cholesterol;LDL_C;cholesterol;LDL_C;cholesterol;LDL_C;cholesterol;LDL_C;cholesterol;LDL_C;cholesterol;LDL_C;cholesterol;LDL_C;cholesterol;LDL_C;cholesterol;LDL_C;cholesterol;LDL_C;cholesterol;LDL_C;cholesterol;LDL_C;cholesterol;LDL_C;cholesterol;LDL_C;cholesterol;LDL_C;cholesterol;LDL_C;cholesterol;LDL_C;cholesterol;LDL_C;cholesterol;LDL_C;cholesterol;LDL_C;cholesterol;LDL_C;cholesterol;LDL_C;cholesterol;LDL_C;cholesterol;LDL_C;cholesterol;LDL_C;cholesterol;LDL_C;cholesterol;LDL_C;cholesterol;LDL_C;cholesterol;LDL_C;cholesterol;LDL_C;cholesterol;LDL_C;cholesterol;LDL_C;cholesterol;LDL_C;cholesterol;LDL_C;cholesterol;LDL_C;cholesterol;LDL_C;cholesterol;LDL_C;cholesterol;LDL_C;cholesterol;LDL_C;cholesterol;LDL_C;cholesterol;LDL_C;LDL_C;cholesterol;LDL_C;LDL_C;LDL_C;LDL_C;	UKBB;UKBB;UKBB;UKBB;UKBB;UKBB;UKBB;UKBB;UKBB;UKBB;UKBB;UKBB;UKBB;UKBB;UKBB;UKBB;UKBB;UKBB;UKBB;UKBB;UKBB;UKBB;UKBB;UKBB;UKBB;Willer_et_al_2013;UKBB;Willer_et_al_2013;UKBB;UKBB;UKBB;UKBB;UKBB;UKBB;UKBB;UKBB;UKBB;UKBB;UKBB;UKBB;UKBB;UKBB;UKBB;UKBB;UKBB;UKBB;UKBB;UKBB;UKBB;UKBB;UKBB;UKBB;UKBB;UKBB;UKBB;UKBB;UKBB;UKBB;UKBB;UKBB;UKBB;UKBB;UKBB;UKBB;UKBB;UKBB;UKBB;UKBB;UKBB;UKBB;UKBB;UKBB;UKBB;UKBB;UKBB;UKBB;UKBB;UKBB;UKBB;UKBB;UKBB;UKBB;UKBB;UKBB;UKBB;UKBB;UKBB;UKBB;UKBB;UKBB;UKBB;UKBB;UKBB;UKBB;UKBB;UKBB;UKBB;UKBB;UKBB;UKBB;UKBB;UKBB;UKBB;UKBB;UKBB;UKBB;UKBB;UKBB;UKBB;UKBB;UKBB;UKBB;UKBB;UKBB;UKBB;UKBB;UKBB;UKBB;UKBB;UKBB;UKBB;UKBB;UKBB;UKBB;UKBB;UKBB;UKBB;UKBB;UKBB;UKBB;UKBB;UKBB;UKBB;UKBB;UKBB;UKBB;UKBB;UKBB;UKBB;UKBB;UKBB;UKBB;UKBB;UKBB;UKBB;UKBB;UKBB;UKBB;UKBB;UKBB;UKBB;UKBB;UKBB;UKBB;UKBB;UKBB;UKBB;UKBB;UKBB;UKBB;UKBB;UKBB;UKBB;UKBB;UKBB;UKBB;UKBB;UKBB;UKBB;UKBB;UKBB;UKBB;UKBB;UKBB;UKBB;UKBB;UKBB;UKBB;UKBB;UKBB;UKBB;UKBB;UKBB;UKBB;UKBB;UKBB;UKBB;UKBB;UKBB;UKBB;UKBB;UKBB;UKBB;UKBB;UKBB;UKBB;UKBB;UKBB;UKBB;UKBB;UKBB;UKBB;UKBB;UKBB;UKBB;UKBB;UKBB;UKBB;UKBB;UKBB;UKBB;UKBB;UKBB;UKBB;UKBB;UKBB;UKBB;UKBB;UKBB;UKBB;UKBB;UKBB;UKBB;UKBB;UKBB;UKBB;UKBB;UKBB;UKBB;UKBB;UKBB;UKBB;UKBB;UKBB;UKBB;UKBB;UKBB;UKBB;UKBB;UKBB;UKBB;UKBB;UKBB;UKBB;UKBB;UKBB;UKBB;UKBB;UKBB;UKBB;UKBB;UKBB;UKBB;UKBB;UKBB;UKBB;UKBB;UKBB;UKBB;UKBB;UKBB;UKBB;UKBB;UKBB;UKBB;UKBB;UKBB;UKBB;UKBB;UKBB;UKBB;UKBB;	NA	NA	NA	NA	NA	NA
5_11	5	130914650	132944301	FAw3byFA	131641573	5:131641573:C:G	rs270615	c	g	0.6522	0.0273799	0.0041942	6.664e-11	10.18	32	0.04723	No	MIR3936HG	IRF1	Biology	1	FAw3byFA;	4	region_5_11_locus_1	intron_variant	NA	NA	NA	NA	Eosinophil count (Astle W 2016); Eosinophil percentage of granulocytes (Astle W 2016); Eosinophil percentage of white cells (Astle W 2016); Granulocyte count (Astle W 2016); Mean platelet volume (Astle W 2016); Monocyte count (Astle W 2016); Myeloid white cell count (Astle W 2016); Neutrophil count (Astle W 2016); Neutrophil percentage of granulocytes (Astle W 2016); Platelet count (Astle W 2016); Sum basophil neutrophil counts (Astle W 2016); Sum eosinophil basophil counts (Astle W 2016); Sum neutrophil eosinophil counts (Astle W 2016); White blood cell count (Astle W 2016); Basal metabolic rate (Neale B 2017); Comparative height size at age 10 (Neale B 2017); Hand grip strength left (Neale B 2017); Hand grip strength right (Neale B 2017); Height (Neale B 2017); Leg fat-free mass left (Neale B 2017); Leg fat-free mass right (Neale B 2017); Leg predicted mass left (Neale B 2017); Leg predicted mass right (Neale B 2017); Sitting height (Neale B 2017); Trunk fat-free mass (Neale B 2017); Trunk predicted mass (Neale B 2017); Whole body fat-free mass (Neale B 2017); Whole body water mass (Neale B 2017);	Isovalerylcarnitine (Long T 2017); X-21365 (Long T 2017); Isovalerylcarnitine (Long T 2017); X - 21365 (Long T 2017);	NA	NA	NA	NA	NA	NA	5:131744574;5:131638817	rs1016988;rs272838	132073149;131744574;131744574;131607721;131744574;131744574;131638817;131607721;	rs1469149;rs1016988;rs1016988;rs10479001;rs1016988;rs1016988;rs272838;rs10479001;	Total_cholesterol_levels;Apolipoprotein_B;Creatinine;Creatinine;LDL_cholesterol;eGFR;Cholesterol;eGFR;	Klarin_et_al.;Sinnott-Armstrong_et_al.;Sinnott-Armstrong_et_al.;Sinnott-Armstrong_et_al.;Sinnott-Armstrong_et_al.;Sinnott-Armstrong_et_al.;Sinnott-Armstrong_et_al.;Sinnott-Armstrong_et_al.;
5_11	5	130914650	132944301	UnsatDeg	131708877	5:131708877:C:T	rs10060615	t	c	0.5717	-0.0318514	0.00422654	4.844e-14	13.31	32	0.9379	No	MIR3936HG	IRF1	Biology	2	FAw3byFA;UnsatDeg;	4	region_5_11_locus_1	intron_variant	5:131676320:C:T;	missense_variant;	SLC22A4;	ALLERG_ASTHMA (p=6.04505e-12); ALLERG_ASTHMA_EXMORE (p=6.91831e-12); ASTHMA_ACUTE_RESPIRATORY_INFECTIONS (p=2.26731e-08); ASTHMA_EOSINOPHIL_SUGG (p=3.64167e-15); ASTHMA_HOSPITAL_MAIN (p=6.47292e-19); ASTHMA_INFECTIONS (p=8.88383e-11); ASTHMA_MODE (p=8.19785e-19); ASTHMA_NAS (p=2.834e-14); ASTHMA_NAS_EXMORE (p=2.84512e-14); ATOPIC_STRICT (p=2.11685e-09); ATOPIC_STRICT_REIMB (p=1.4563e-10); H7_CHALAZION (p=3.68528e-09); J10_ASTHMA (p=6.64508e-19); J10_ASTHMACOPDKELA (p=1.53886e-20); J10_ASTHMA_EXMORE (p=7.37055e-19); J10_ASTHMA_INCLAVO (p=2.22177e-22); J10_ASTHMA_MAIN (p=1.7406e-18); J10_ASTHMA_MAIN_EXMORE (p=2.21411e-18); J10_LOWCHRON (p=1.86294e-20); J10_NASALPOLYP (p=9.05941e-13); L12_ATOPIC (p=3.90391e-11); L12_DERMATITISECZEMA (p=2.1923e-13); L12_DERMATITISNAS (p=5.34454e-10); L12_DERM_NAS (p=3.19418e-08);	Basophil count (Astle W 2016); Eosinophil count (Astle W 2016); Eosinophil percentage of granulocytes (Astle W 2016); Eosinophil percentage of white cells (Astle W 2016); Granulocyte count (Astle W 2016); High light scatter percentage of red cells (Astle W 2016); Immature fraction of reticulocytes (Astle W 2016); Mean platelet volume (Astle W 2016); Monocyte count (Astle W 2016); Myeloid white cell count (Astle W 2016); Neutrophil count (Astle W 2016); Neutrophil percentage of granulocytes (Astle W 2016); Platelet count (Astle W 2016); Sum basophil neutrophil counts (Astle W 2016); Sum eosinophil basophil counts (Astle W 2016); Sum neutrophil eosinophil counts (Astle W 2016); White blood cell count (Astle W 2016); Allergic disease (Ferreira M 2017); Crohns disease (IBDGC 2015); Inflammatory bowel disease (IBDGC 2015); Arm fat-free mass left (Neale B 2017); Arm fat-free mass right (Neale B 2017); Arm predicted mass left (Neale B 2017); Arm predicted mass right (Neale B 2017); Asthma (Neale B 2017); Basal metabolic rate (Neale B 2017); Comparative height size at age 10 (Neale B 2017); Hand grip strength left (Neale B 2017); Hand grip strength right (Neale B 2017); Hayfever, allergic rhinitis or eczema (Neale B 2017); Height (Neale B 2017); Leg fat-free mass left (Neale B 2017); Leg fat-free mass right (Neale B 2017); Leg predicted mass left (Neale B 2017); Leg predicted mass right (Neale B 2017); No blood clot, bronchitis, emphysema, asthma, rhinitis, eczema or allergy diagnosed by doctor (Neale B 2017); Self-reported asthma (Neale B 2017); Sitting height (Neale B 2017); Trunk fat-free mass (Neale B 2017); Trunk predicted mass (Neale B 2017); Vascular or heart problems diagnosed by doctor: none of the above (Neale B 2017); Weight (Neale B 2017); Whole body fat-free mass (Neale B 2017); Whole body water mass (Neale B 2017);	Isovalerylcarnitine (Long T 2017); Myristoylcarnitine (Long T 2017); Isovalerylcarnitine (Long T 2017); Myristoylcarnitine (Long T 2017);	NA	NA	NA	NA	NA	NA	NA	NA	132073149;131744574;131744574;131607721;131744574;131744574;131638817;131607721;	rs1469149;rs1016988;rs1016988;rs10479001;rs1016988;rs1016988;rs272838;rs10479001;	Total_cholesterol_levels;Apolipoprotein_B;Creatinine;Creatinine;LDL_cholesterol;eGFR;Cholesterol;eGFR;	Klarin_et_al.;Sinnott-Armstrong_et_al.;Sinnott-Armstrong_et_al.;Sinnott-Armstrong_et_al.;Sinnott-Armstrong_et_al.;Sinnott-Armstrong_et_al.;Sinnott-Armstrong_et_al.;Sinnott-Armstrong_et_al.;
5_11	5	130914650	132944301	Gly	131744101	5:131744101:A:C	rs13189284	a	c	0.041	0.0886919	0.012885	5.846e-12	11.23	16	0.3095	No	IRF1-AS1	IRF1-AS1	Nearest gene	1	Gly;	4	region_5_11_locus_2	upstream_gene_variant	NA	NA	NA	NA	Basal metabolic rate (Neale B 2017); Height (Neale B 2017); Leg fat-free mass left (Neale B 2017); Leg fat-free mass right (Neale B 2017); Leg predicted mass left (Neale B 2017); Leg predicted mass right (Neale B 2017); Trunk fat-free mass (Neale B 2017); Trunk predicted mass (Neale B 2017); Whole body fat-free mass (Neale B 2017); Whole body water mass (Neale B 2017);	Acetylcarnitine (Draisma H 2015); Carnitine (Draisma H 2015); Tryptophanbetaine (Long T 2017); 3-dehydrocarnitine* (Shin S 2014); Carnitine (Shin S 2014); Tryptophan betaine (Shin S 2014); Tryptophan betaine (Long T 2017);	NA	NA	NA	NA	NA	NA	5:131607721	rs10479001	132073149;131744574;131744574;131607721;131744574;131744574;131638817;131607721;	rs1469149;rs1016988;rs1016988;rs10479001;rs1016988;rs1016988;rs272838;rs10479001;	Total_cholesterol_levels;Apolipoprotein_B;Creatinine;Creatinine;LDL_cholesterol;eGFR;Cholesterol;eGFR;	Klarin_et_al.;Sinnott-Armstrong_et_al.;Sinnott-Armstrong_et_al.;Sinnott-Armstrong_et_al.;Sinnott-Armstrong_et_al.;Sinnott-Armstrong_et_al.;Sinnott-Armstrong_et_al.;Sinnott-Armstrong_et_al.;
5_11	5	130914650	132944301	L-LDL-C_percent	131755651	5:131755651:C:T	rs1003533	t	c	0.2272	-0.0299385	0.00488987	9.209e-10	9.04	31	0.6846	No	IRF1-AS1	IRF1	Biology	6	LDL-D;L-LDL-C_percent;M-LDL-C_percent;S-HDL-CE_percent;S-HDL-C_percent;S-HDL-PL_percent;	4	region_5_11_locus_1	intron_variant	5:131805735:C:T;	missense_variant;	C5orf56;	NA	Eosinophil count (Astle W 2016); Eosinophil percentage of granulocytes (Astle W 2016); Eosinophil percentage of white cells (Astle W 2016); Neutrophil percentage of granulocytes (Astle W 2016); Sum eosinophil basophil counts (Astle W 2016); Height (GIANT 2014); Exceptional Longevity (Sebastiani 2010); Plasma fibrinogen (Dehghan A 2009); Height (Neale B 2017);	Octadecadienylcarnitine (Draisma H 2015); Octadecenoylcarnitine (Draisma H 2015); 3-dehydrocarnitine* (Shin S 2014); Glutaroyl carnitine (Shin S 2014); Isovalerylcarnitine (Shin S 2014);	NA	NA	NA	NA	NA	NA	5:131638817;5:131744574	rs272838;rs1016988	132073149;131744574;131744574;131607721;131744574;131744574;131638817;131607721;	rs1469149;rs1016988;rs1016988;rs10479001;rs1016988;rs1016988;rs272838;rs10479001;	Total_cholesterol_levels;Apolipoprotein_B;Creatinine;Creatinine;LDL_cholesterol;eGFR;Cholesterol;eGFR;	Klarin_et_al.;Sinnott-Armstrong_et_al.;Sinnott-Armstrong_et_al.;Sinnott-Armstrong_et_al.;Sinnott-Armstrong_et_al.;Sinnott-Armstrong_et_al.;Sinnott-Armstrong_et_al.;Sinnott-Armstrong_et_al.;
5_11	5	130914650	132944301	LDL-D	131778716	5:131778716:A:G	rs6874639	a	g	0.769	-0.036581	0.00473278	1.082e-14	13.97	33	0.4506	Yes	IRF1-AS1	IRF1	Biology	7	LDL-D;L-LDL-C_percent;M-LDL-C_percent;S-HDL-CE_percent;S-HDL-C_percent;S-HDL-PL_percent;S-LDL-C_percent;	4	region_5_11_locus_1	intron_variant	5:131805735:C:T;	missense_variant;	C5orf56;	NA	Eosinophil count (Astle W 2016); Eosinophil percentage of granulocytes (Astle W 2016); Eosinophil percentage of white cells (Astle W 2016); Immature fraction of reticulocytes (Astle W 2016); Neutrophil percentage of granulocytes (Astle W 2016); Sum eosinophil basophil counts (Astle W 2016); Height (GIANT 2014); Fibrinogen (Wassel 2010); Plasma fibrinogen (Dehghan A 2009); Height (Neale B 2017);	Octadecadienylcarnitine (Draisma H 2015); Octadecenoylcarnitine (Draisma H 2015); 3-dehydrocarnitine* (Shin S 2014); Isovalerylcarnitine (Shin S 2014);	NA	NA	NA	NA	NA	NA	5:131638817;5:131744574	rs272838;rs1016988	132073149;131744574;131744574;131607721;131744574;131744574;131638817;131607721;	rs1469149;rs1016988;rs1016988;rs10479001;rs1016988;rs1016988;rs272838;rs10479001;	Total_cholesterol_levels;Apolipoprotein_B;Creatinine;Creatinine;LDL_cholesterol;eGFR;Cholesterol;eGFR;	Klarin_et_al.;Sinnott-Armstrong_et_al.;Sinnott-Armstrong_et_al.;Sinnott-Armstrong_et_al.;Sinnott-Armstrong_et_al.;Sinnott-Armstrong_et_al.;Sinnott-Armstrong_et_al.;Sinnott-Armstrong_et_al.;
5_11	5	130914650	132944301	S-HDL-PL_percent	131778716	5:131778716:A:G	rs6874639	a	g	0.7694	-0.0296713	0.0047086	2.948e-10	9.53	33	0.6627	No	IRF1-AS1	IRF1	Biology	7	LDL-D;L-LDL-C_percent;M-LDL-C_percent;S-HDL-CE_percent;S-HDL-C_percent;S-HDL-PL_percent;S-LDL-C_percent;	4	region_5_11_locus_1	intron_variant	5:131805735:C:T;	missense_variant;	C5orf56;	NA	Eosinophil count (Astle W 2016); Eosinophil percentage of granulocytes (Astle W 2016); Eosinophil percentage of white cells (Astle W 2016); Immature fraction of reticulocytes (Astle W 2016); Neutrophil percentage of granulocytes (Astle W 2016); Sum eosinophil basophil counts (Astle W 2016); Height (GIANT 2014); Fibrinogen (Wassel 2010); Plasma fibrinogen (Dehghan A 2009); Height (Neale B 2017);	Octadecadienylcarnitine (Draisma H 2015); Octadecenoylcarnitine (Draisma H 2015); 3-dehydrocarnitine* (Shin S 2014); Isovalerylcarnitine (Shin S 2014);	NA	NA	NA	NA	NA	NA	5:131638817;5:131744574	rs272838;rs1016988	132073149;131744574;131744574;131607721;131744574;131744574;131638817;131607721;	rs1469149;rs1016988;rs1016988;rs10479001;rs1016988;rs1016988;rs272838;rs10479001;	Total_cholesterol_levels;Apolipoprotein_B;Creatinine;Creatinine;LDL_cholesterol;eGFR;Cholesterol;eGFR;	Klarin_et_al.;Sinnott-Armstrong_et_al.;Sinnott-Armstrong_et_al.;Sinnott-Armstrong_et_al.;Sinnott-Armstrong_et_al.;Sinnott-Armstrong_et_al.;Sinnott-Armstrong_et_al.;Sinnott-Armstrong_et_al.;
5_11	5	130914650	132944301	M-LDL-C_percent	131781345	5:131781345:C:G	rs1012793	c	g	0.2327	-0.0312746	0.00483715	1.01e-10	10	31	0.9185	No	IRF1-AS1	IRF1	Biology	7	LDL-D;L-LDL-C_percent;M-LDL-C_percent;S-HDL-CE_percent;S-HDL-C_percent;S-HDL-PL_percent;S-LDL-C_percent;	4	region_5_11_locus_1	intron_variant	5:131805735:C:T;	missense_variant;	C5orf56;	NA	Eosinophil count (Astle W 2016); Eosinophil percentage of granulocytes (Astle W 2016); Eosinophil percentage of white cells (Astle W 2016); Immature fraction of reticulocytes (Astle W 2016); Neutrophil percentage of granulocytes (Astle W 2016); Sum eosinophil basophil counts (Astle W 2016); Height (GIANT 2014); Plasma fibrinogen (Dehghan A 2009); Fibrinogen levels (de Vries PS 2017); Fibrinogen levels (de Vries PS 2017); Height (Neale B 2017);	Octadecadienylcarnitine (Draisma H 2015); Octadecenoylcarnitine (Draisma H 2015); 3-dehydrocarnitine* (Shin S 2014); Isovalerylcarnitine (Shin S 2014);	NA	NA	NA	NA	NA	NA	5:131638817;5:131744574	rs272838;rs1016988	132073149;131744574;131744574;131607721;131744574;131744574;131638817;131607721;	rs1469149;rs1016988;rs1016988;rs10479001;rs1016988;rs1016988;rs272838;rs10479001;	Total_cholesterol_levels;Apolipoprotein_B;Creatinine;Creatinine;LDL_cholesterol;eGFR;Cholesterol;eGFR;	Klarin_et_al.;Sinnott-Armstrong_et_al.;Sinnott-Armstrong_et_al.;Sinnott-Armstrong_et_al.;Sinnott-Armstrong_et_al.;Sinnott-Armstrong_et_al.;Sinnott-Armstrong_et_al.;Sinnott-Armstrong_et_al.;
5_11	5	130914650	132944301	S-LDL-C_percent	131781345	5:131781345:C:G	rs1012793	c	g	0.2327	-0.0293477	0.00483641	1.294e-09	8.89	31	0.7813	No	IRF1-AS1	IRF1	Biology	7	LDL-D;L-LDL-C_percent;M-LDL-C_percent;S-HDL-CE_percent;S-HDL-C_percent;S-HDL-PL_percent;S-LDL-C_percent;	4	region_5_11_locus_1	intron_variant	5:131805735:C:T;	missense_variant;	C5orf56;	NA	Eosinophil count (Astle W 2016); Eosinophil percentage of granulocytes (Astle W 2016); Eosinophil percentage of white cells (Astle W 2016); Immature fraction of reticulocytes (Astle W 2016); Neutrophil percentage of granulocytes (Astle W 2016); Sum eosinophil basophil counts (Astle W 2016); Height (GIANT 2014); Plasma fibrinogen (Dehghan A 2009); Fibrinogen levels (de Vries PS 2017); Fibrinogen levels (de Vries PS 2017); Height (Neale B 2017);	Octadecadienylcarnitine (Draisma H 2015); Octadecenoylcarnitine (Draisma H 2015); 3-dehydrocarnitine* (Shin S 2014); Isovalerylcarnitine (Shin S 2014);	NA	NA	NA	NA	NA	NA	5:131638817;5:131744574	rs272838;rs1016988	132073149;131744574;131744574;131607721;131744574;131744574;131638817;131607721;	rs1469149;rs1016988;rs1016988;rs10479001;rs1016988;rs1016988;rs272838;rs10479001;	Total_cholesterol_levels;Apolipoprotein_B;Creatinine;Creatinine;LDL_cholesterol;eGFR;Cholesterol;eGFR;	Klarin_et_al.;Sinnott-Armstrong_et_al.;Sinnott-Armstrong_et_al.;Sinnott-Armstrong_et_al.;Sinnott-Armstrong_et_al.;Sinnott-Armstrong_et_al.;Sinnott-Armstrong_et_al.;Sinnott-Armstrong_et_al.;
5_11	5	130914650	132944301	S-HDL-C_percent	131796609	5:131796609:C:T	rs2522050	t	c	0.234	-0.0361928	0.00480298	4.865e-14	13.31	31	0.5985	No	IRF1-AS1	IRF1	Biology	5	LDL-D;M-LDL-C_percent;S-HDL-CE_percent;S-HDL-C_percent;S-HDL-PL_percent;	4	region_5_11_locus_1	3_prime_UTR_variant	5:131805735:C:T;	missense_variant;	C5orf56;	NA	Eosinophil count (Astle W 2016); Eosinophil percentage of granulocytes (Astle W 2016); Eosinophil percentage of white cells (Astle W 2016); Immature fraction of reticulocytes (Astle W 2016); Lymphocyte count (Astle W 2016); Neutrophil percentage of granulocytes (Astle W 2016); Sum eosinophil basophil counts (Astle W 2016); Height (GIANT 2014); Plasma fibrinogen (Dehghan A 2009); Comparative height size at age 10 (Neale B 2017); Height (Neale B 2017);	Octadecadienylcarnitine (Draisma H 2015); Octadecenoylcarnitine (Draisma H 2015); 3-dehydrocarnitine* (Shin S 2014); Isovalerylcarnitine (Shin S 2014);	NA	NA	NA	NA	NA	NA	5:131638817;5:131744574	rs272838;rs1016988	132073149;131744574;131744574;131607721;131744574;131744574;131638817;131607721;	rs1469149;rs1016988;rs1016988;rs10479001;rs1016988;rs1016988;rs272838;rs10479001;	Total_cholesterol_levels;Apolipoprotein_B;Creatinine;Creatinine;LDL_cholesterol;eGFR;Cholesterol;eGFR;	Klarin_et_al.;Sinnott-Armstrong_et_al.;Sinnott-Armstrong_et_al.;Sinnott-Armstrong_et_al.;Sinnott-Armstrong_et_al.;Sinnott-Armstrong_et_al.;Sinnott-Armstrong_et_al.;Sinnott-Armstrong_et_al.;
5_11	5	130914650	132944301	S-HDL-CE_percent	131807624	5:131807624:A:G	rs2057655	a	g	0.2289	-0.036666	0.00486049	4.569e-14	13.34	31	0.6245	No	IRF1-AS1	IRF1	Biology	5	LDL-D;M-LDL-C_percent;S-HDL-CE_percent;S-HDL-C_percent;S-HDL-PL_percent;	4	region_5_11_locus_1	non_coding_transcript_exon_variant	5:131805735:C:T;	missense_variant;	C5orf56;	NA	Eosinophil count (Astle W 2016); Eosinophil percentage of granulocytes (Astle W 2016); Eosinophil percentage of white cells (Astle W 2016); Immature fraction of reticulocytes (Astle W 2016); Lymphocyte count (Astle W 2016); Neutrophil percentage of granulocytes (Astle W 2016); Sum eosinophil basophil counts (Astle W 2016); White blood cell count (Astle W 2016); Height (GIANT 2014); Plasma fibrinogen (Dehghan A 2009); Fibrinogen levels (de Vries PS 2015); Comparative height size at age 10 (Neale B 2017); Height (Neale B 2017);	Octadecadienylcarnitine (Draisma H 2015); Octadecenoylcarnitine (Draisma H 2015);	NA	NA	NA	NA	NA	NA	5:131638817;5:131744574	rs272838;rs1016988	132073149;131744574;131744574;131607721;131744574;131744574;131638817;131607721;132297662;	rs1469149;rs1016988;rs1016988;rs10479001;rs1016988;rs1016988;rs272838;rs10479001;rs419291;	Total_cholesterol_levels;Apolipoprotein_B;Creatinine;Creatinine;LDL_cholesterol;eGFR;Cholesterol;eGFR;Estimated_glomerular_filtration_rate;	Klarin_et_al.;Sinnott-Armstrong_et_al.;Sinnott-Armstrong_et_al.;Sinnott-Armstrong_et_al.;Sinnott-Armstrong_et_al.;Sinnott-Armstrong_et_al.;Sinnott-Armstrong_et_al.;Sinnott-Armstrong_et_al.;Wuttke_et_al.;
5_11	5	130914650	132944301	S-HDL-CE	131813350	5:131813350:C:T	rs13165038	t	c	0.6754	-0.0259138	0.00428028	1.411e-09	8.85	32	0.2349	No	IRF1-AS1	IRF1	Biology	2	S-HDL-C;S-HDL-CE;	4	region_5_11_locus_4	downstream_gene_variant	5:131822072:A:G;	splice_region_variant,intron_variant;	IRF1;	ALLERG_ASTHMA (p=3.83248e-09); ALLERG_ASTHMA_EXMORE (p=5.1562e-09); ASTHMA_ACUTE_RESPIRATORY_INFECTIONS (p=2.13604e-08); ASTHMA_HOSPITAL_MAIN (p=1.90414e-14); ASTHMA_MODE (p=2.89935e-14); ASTHMA_NAS (p=1.78254e-09); ASTHMA_NAS_EXMORE (p=2.21626e-09); J10_ASTHMA (p=3.22255e-14); J10_ASTHMACOPDKELA (p=2.80414e-15); J10_ASTHMA_EXMORE (p=4.67627e-14); J10_ASTHMA_INCLAVO (p=1.63305e-17); J10_ASTHMA_MAIN (p=9.03858e-13); J10_ASTHMA_MAIN_EXMORE (p=1.35425e-12); J10_LOWCHRON (p=1.01672e-14); K11_KELAIBD (p=6.54139e-09);	Eosinophil count (Astle W 2016); Eosinophil percentage of granulocytes (Astle W 2016); Eosinophil percentage of white cells (Astle W 2016); Neutrophil percentage of granulocytes (Astle W 2016); Platelet count (Astle W 2016); Plateletcrit (Astle W 2016); Sum eosinophil basophil counts (Astle W 2016); Asthma (Neale B 2017); Hayfever, allergic rhinitis or eczema (Neale B 2017); Height (Neale B 2017); No blood clot, bronchitis, emphysema, asthma, rhinitis, eczema or allergy diagnosed by doctor (Neale B 2017); Self-reported asthma (Neale B 2017);	NA	NA	NA	NA	NA	NA	NA	NA	NA	132073149;131744574;131744574;131607721;131744574;131744574;131638817;131607721;132297662;	rs1469149;rs1016988;rs1016988;rs10479001;rs1016988;rs1016988;rs272838;rs10479001;rs419291;	Total_cholesterol_levels;Apolipoprotein_B;Creatinine;Creatinine;LDL_cholesterol;eGFR;Cholesterol;eGFR;Estimated_glomerular_filtration_rate;	Klarin_et_al.;Sinnott-Armstrong_et_al.;Sinnott-Armstrong_et_al.;Sinnott-Armstrong_et_al.;Sinnott-Armstrong_et_al.;Sinnott-Armstrong_et_al.;Sinnott-Armstrong_et_al.;Sinnott-Armstrong_et_al.;Wuttke_et_al.;
5_11	5	130914650	132944301	S-HDL-C	131819798	5:131819798:C:T	rs2070731	t	c	0.6693	-0.0257106	0.00415706	6.218e-10	9.21	33	0.1438	No	IRF1	IRF1	Biology	1	S-HDL-C;	4	region_5_11_locus_4	intron_variant	5:131822072:A:G;	splice_region_variant,intron_variant;	IRF1;	ALLERG_ASTHMA (p=1.34205e-08); ALLERG_ASTHMA_EXMORE (p=1.67583e-08); ASTHMA_ACUTE_RESPIRATORY_INFECTIONS (p=1.73021e-08); ASTHMA_HOSPITAL_MAIN (p=7.82889e-14); ASTHMA_MODE (p=1.90766e-13); ASTHMA_NAS (p=1.03464e-08); ASTHMA_NAS_EXMORE (p=1.16121e-08); J10_ASTHMA (p=2.24233e-13); J10_ASTHMACOPDKELA (p=4.7228e-15); J10_ASTHMA_EXMORE (p=2.80737e-13); J10_ASTHMA_INCLAVO (p=6.3841e-17); J10_ASTHMA_MAIN (p=6.14186e-12); J10_ASTHMA_MAIN_EXMORE (p=7.9726e-12); J10_LOWCHRON (p=1.41742e-14);	Eosinophil count (Astle W 2016); Eosinophil percentage of granulocytes (Astle W 2016); Eosinophil percentage of white cells (Astle W 2016); Neutrophil percentage of granulocytes (Astle W 2016); Platelet count (Astle W 2016); Plateletcrit (Astle W 2016); Sum eosinophil basophil counts (Astle W 2016); Asthma (Neale B 2017); Height (Neale B 2017); No blood clot, bronchitis, emphysema, asthma, rhinitis, eczema or allergy diagnosed by doctor (Neale B 2017); Self-reported asthma (Neale B 2017);	NA	NA	NA	NA	NA	NA	NA	NA	NA	132073149;131744574;131744574;131607721;131744574;131744574;131638817;131607721;132297662;	rs1469149;rs1016988;rs1016988;rs10479001;rs1016988;rs1016988;rs272838;rs10479001;rs419291;	Total_cholesterol_levels;Apolipoprotein_B;Creatinine;Creatinine;LDL_cholesterol;eGFR;Cholesterol;eGFR;Estimated_glomerular_filtration_rate;	Klarin_et_al.;Sinnott-Armstrong_et_al.;Sinnott-Armstrong_et_al.;Sinnott-Armstrong_et_al.;Sinnott-Armstrong_et_al.;Sinnott-Armstrong_et_al.;Sinnott-Armstrong_et_al.;Sinnott-Armstrong_et_al.;Wuttke_et_al.;
5_11	5	130914650	132944301	XL-VLDL-TG	132375622	5:132375622:A:G	rs113638840	a	g	0.734	0.028719	0.0046062	4.522e-10	9.34	31	0.7253	No	HSPA4	HSPA4	Nearest gene	6	L-VLDL-L;L-VLDL-TG;M-VLDL-TG;XL-VLDL-L;XL-VLDL-P;XL-VLDL-TG;	4	region_5_11_locus_3	intergenic_variant	NA	NA	NA	NA	Heel bone mineral density (Neale B 2017);	NA	NA	NA	5:132375335;5:132375435;5:132375622;5:132376484;5:132376625;5:132376910;5:132378310;5:132379362;5:132380284;5:132380316;5:132380500;5:132380731;5:132381340;5:132381617;5:132381780;5:132382272;5:132382729;5:132383413;5:132384059;5:132384131;5:132384689;5:132385766;5:132386223;5:132386241;5:132386242;5:132386684;5:132387260;5:132388068;5:132388959;5:132388960;5:132389279;5:132389687;5:132389746;5:132390583;5:132390752;5:132391422;5:132391462;5:132391701;5:132392393;5:132393340;5:132393389;5:132395537;5:132396132;5:132396970;5:132397121;5:132397123;5:132398981;5:132399267;5:132399759;5:132399944;5:132401730;5:132402367;5:132402428;5:132402435;5:132402738;5:132403057;5:132403341;5:132403359;5:132403433;5:132403887;5:132404163;5:132404735;5:132404922;5:132404947;5:132405637;5:132405885;5:132405931;5:132406598;5:132407058;5:132408631;5:132409074;5:132409650;5:132409867;5:132409975;5:132409999;5:132411431;5:132412299;5:132412848;5:132413338;5:132415569;5:132418080;5:132418572;5:132418974;5:132421549;5:132426098;5:132428677;5:132428677;5:132430154;5:132430525;5:132430692;5:132432530;5:132433297;5:132433618;5:132434170;5:132434649;5:132435488;5:132435572;5:132436219;5:132436392;5:132437531;5:132438358;5:132439028;5:132440285;5:132441302;5:132441799;5:132442190;5:132442263;5:132442866;5:132443061;5:132443255;5:132443349;5:132443411;5:132443479;5:132443605;5:132443710;5:132443727;5:132443929;5:132444301;5:132444509;5:132445711;5:132445760;	rs62381945;rs62381946;rs113638840;rs113348204;rs11739579;rs4705987;rs61195511;rs74713820;rs6874885;rs6896107;rs6874809;rs7715447;rs10064506;rs11747722;rs67476324;rs57079115;rs200377832;rs56362059;rs10434745;rs112215284;rs4574536;rs148314391;rs7730125;rs7712181;rs7712182;rs7730930;rs3088225;rs76836760;rs72801445;rs66827546;rs6867581;rs12173082;rs398093756;rs62375202;rs6874265;rs62375203;rs62375204;rs10043154;rs6596097;rs3935119;rs62375205;rs55914434;rs62375207;rs4705989;rs113197608;rs55834426;rs112403169;rs62375208;rs72801450;rs58821592;rs6866500;rs60693159;rs58483780;rs201681457;rs62375211;rs11448270;rs6596098;rs6596099;rs4705990;rs57060554;rs4321746;rs56104944;rs113972061;rs56306291;rs62375215;rs72801454;rs113739155;rs11285757;rs6596100;rs6897211;rs56121115;rs62375234;rs62375235;rs200933492;rs72801456;rs6892902;rs11747001;rs56265094;rs60893392;rs6596102;rs4128344;rs56143603;rs76495289;rs4705879;rs62375240;rs375268829;rs537301370;rs73272725;rs55650161;rs55800184;rs7711865;rs62375243;rs4705880;rs111694220;rs10463900;rs4301229;rs4367292;rs62375244;rs28548389;rs1131809;rs62375245;rs62375247;rs14355;rs13718;rs571173399;rs56076449;rs56083805;rs60306856;rs62375248;rs67394705;rs76880525;rs72801470;rs62375249;rs77509681;rs62375250;rs62375251;rs72801473;rs11745702;rs11742248;rs12108720;rs62374461;	triglyc;triglyc;triglyc;triglyc;triglyc;triglyc;triglyc;triglyc;triglyc;triglyc;triglyc;triglyc;triglyc;triglyc;triglyc;triglyc;triglyc;triglyc;triglyc;triglyc;triglyc;triglyc;triglyc;triglyc;triglyc;triglyc;triglyc;triglyc;triglyc;triglyc;triglyc;triglyc;triglyc;triglyc;triglyc;triglyc;triglyc;triglyc;triglyc;triglyc;triglyc;triglyc;triglyc;triglyc;triglyc;triglyc;triglyc;triglyc;triglyc;triglyc;triglyc;triglyc;triglyc;triglyc;triglyc;triglyc;triglyc;triglyc;triglyc;triglyc;triglyc;triglyc;triglyc;triglyc;triglyc;triglyc;triglyc;triglyc;triglyc;triglyc;triglyc;triglyc;triglyc;triglyc;triglyc;triglyc;triglyc;triglyc;triglyc;triglyc;triglyc;triglyc;triglyc;triglyc;triglyc;triglyc;triglyc;triglyc;triglyc;triglyc;triglyc;triglyc;triglyc;triglyc;triglyc;triglyc;triglyc;triglyc;triglyc;triglyc;triglyc;triglyc;triglyc;triglyc;triglyc;triglyc;triglyc;triglyc;triglyc;triglyc;triglyc;triglyc;triglyc;triglyc;triglyc;triglyc;triglyc;triglyc;triglyc;triglyc;triglyc;	UKBB;UKBB;UKBB;UKBB;UKBB;UKBB;UKBB;UKBB;UKBB;UKBB;UKBB;UKBB;UKBB;UKBB;UKBB;UKBB;UKBB;UKBB;UKBB;UKBB;UKBB;UKBB;UKBB;UKBB;UKBB;UKBB;UKBB;UKBB;UKBB;UKBB;UKBB;UKBB;UKBB;UKBB;UKBB;UKBB;UKBB;UKBB;UKBB;UKBB;UKBB;UKBB;UKBB;UKBB;UKBB;UKBB;UKBB;UKBB;UKBB;UKBB;UKBB;UKBB;UKBB;UKBB;UKBB;UKBB;UKBB;UKBB;UKBB;UKBB;UKBB;UKBB;UKBB;UKBB;UKBB;UKBB;UKBB;UKBB;UKBB;UKBB;UKBB;UKBB;UKBB;UKBB;UKBB;UKBB;UKBB;UKBB;UKBB;UKBB;UKBB;UKBB;UKBB;UKBB;UKBB;UKBB;UKBB;UKBB;UKBB;UKBB;UKBB;UKBB;UKBB;UKBB;UKBB;UKBB;UKBB;UKBB;UKBB;UKBB;UKBB;UKBB;UKBB;UKBB;UKBB;UKBB;UKBB;UKBB;UKBB;UKBB;UKBB;UKBB;UKBB;UKBB;UKBB;UKBB;UKBB;UKBB;UKBB;UKBB;UKBB;	NA	NA	132073149;132461855;132360653;132360653;132360653;132335969;132297662;132421788;	rs1469149;rs6894249;rs72801433;rs72801433;rs72801433;rs12777;rs419291;rs10900807;	Total_cholesterol_levels;LDL_cholesterol;Creatinine;eGFR;Triglycerides;Estimated_glomerular_filtration_rate;Estimated_glomerular_filtration_rate;Glycine_levels;	Klarin_et_al.;Klarin_et_al.;Sinnott-Armstrong_et_al.;Sinnott-Armstrong_et_al.;Sinnott-Armstrong_et_al.;Wuttke_et_al.;Wuttke_et_al.;Wittemans_et_al.;
5_11	5	130914650	132944301	L-VLDL-TG	132386242	5:132386242:A:T	rs7712182	a	t	0.2639	-0.0282602	0.00459586	7.795e-10	9.11	31	0.5991	No	HSPA4	HSPA4	Nearest gene	8	L-VLDL-L;L-VLDL-P;L-VLDL-PL;L-VLDL-TG;M-VLDL-TG;XL-VLDL-L;XL-VLDL-P;XL-VLDL-TG;	4	region_5_11_locus_3	upstream_gene_variant	NA	NA	NA	NA	NA	NA	NA	NA	5:132375335;5:132375435;5:132375622;5:132376484;5:132376625;5:132376910;5:132378310;5:132379362;5:132380284;5:132380316;5:132380500;5:132380731;5:132381340;5:132381617;5:132381780;5:132382272;5:132382729;5:132383413;5:132384059;5:132384131;5:132384689;5:132385766;5:132386223;5:132386241;5:132386242;5:132386684;5:132387260;5:132388068;5:132388959;5:132388960;5:132389279;5:132389687;5:132389746;5:132390583;5:132390752;5:132391422;5:132391462;5:132391701;5:132392393;5:132393340;5:132393389;5:132395537;5:132396132;5:132396970;5:132397121;5:132397123;5:132398981;5:132399267;5:132399759;5:132399944;5:132401730;5:132402367;5:132402428;5:132402435;5:132402738;5:132403057;5:132403341;5:132403359;5:132403433;5:132403887;5:132404163;5:132404735;5:132404922;5:132404947;5:132405637;5:132405885;5:132405931;5:132406598;5:132407058;5:132408631;5:132409074;5:132409650;5:132409867;5:132409975;5:132409999;5:132411431;5:132412299;5:132412848;5:132413338;5:132415569;5:132418080;5:132418572;5:132418974;5:132421549;5:132426098;5:132428677;5:132428677;5:132430154;5:132430525;5:132430692;5:132432530;5:132433297;5:132433618;5:132434170;5:132434649;5:132435488;5:132435572;5:132436219;5:132436392;5:132437531;5:132438358;5:132439028;5:132440285;5:132441302;5:132441799;5:132442190;5:132442263;5:132442866;5:132443061;5:132443255;5:132443349;5:132443411;5:132443479;5:132443605;5:132443710;5:132443727;5:132443929;5:132444301;5:132444509;5:132445711;5:132445760;	rs62381945;rs62381946;rs113638840;rs113348204;rs11739579;rs4705987;rs61195511;rs74713820;rs6874885;rs6896107;rs6874809;rs7715447;rs10064506;rs11747722;rs67476324;rs57079115;rs200377832;rs56362059;rs10434745;rs112215284;rs4574536;rs148314391;rs7730125;rs7712181;rs7712182;rs7730930;rs3088225;rs76836760;rs72801445;rs66827546;rs6867581;rs12173082;rs398093756;rs62375202;rs6874265;rs62375203;rs62375204;rs10043154;rs6596097;rs3935119;rs62375205;rs55914434;rs62375207;rs4705989;rs113197608;rs55834426;rs112403169;rs62375208;rs72801450;rs58821592;rs6866500;rs60693159;rs58483780;rs201681457;rs62375211;rs11448270;rs6596098;rs6596099;rs4705990;rs57060554;rs4321746;rs56104944;rs113972061;rs56306291;rs62375215;rs72801454;rs113739155;rs11285757;rs6596100;rs6897211;rs56121115;rs62375234;rs62375235;rs200933492;rs72801456;rs6892902;rs11747001;rs56265094;rs60893392;rs6596102;rs4128344;rs56143603;rs76495289;rs4705879;rs62375240;rs375268829;rs537301370;rs73272725;rs55650161;rs55800184;rs7711865;rs62375243;rs4705880;rs111694220;rs10463900;rs4301229;rs4367292;rs62375244;rs28548389;rs1131809;rs62375245;rs62375247;rs14355;rs13718;rs571173399;rs56076449;rs56083805;rs60306856;rs62375248;rs67394705;rs76880525;rs72801470;rs62375249;rs77509681;rs62375250;rs62375251;rs72801473;rs11745702;rs11742248;rs12108720;rs62374461;	triglyc;triglyc;triglyc;triglyc;triglyc;triglyc;triglyc;triglyc;triglyc;triglyc;triglyc;triglyc;triglyc;triglyc;triglyc;triglyc;triglyc;triglyc;triglyc;triglyc;triglyc;triglyc;triglyc;triglyc;triglyc;triglyc;triglyc;triglyc;triglyc;triglyc;triglyc;triglyc;triglyc;triglyc;triglyc;triglyc;triglyc;triglyc;triglyc;triglyc;triglyc;triglyc;triglyc;triglyc;triglyc;triglyc;triglyc;triglyc;triglyc;triglyc;triglyc;triglyc;triglyc;triglyc;triglyc;triglyc;triglyc;triglyc;triglyc;triglyc;triglyc;triglyc;triglyc;triglyc;triglyc;triglyc;triglyc;triglyc;triglyc;triglyc;triglyc;triglyc;triglyc;triglyc;triglyc;triglyc;triglyc;triglyc;triglyc;triglyc;triglyc;triglyc;triglyc;triglyc;triglyc;triglyc;triglyc;triglyc;triglyc;triglyc;triglyc;triglyc;triglyc;triglyc;triglyc;triglyc;triglyc;triglyc;triglyc;triglyc;triglyc;triglyc;triglyc;triglyc;triglyc;triglyc;triglyc;triglyc;triglyc;triglyc;triglyc;triglyc;triglyc;triglyc;triglyc;triglyc;triglyc;triglyc;triglyc;triglyc;triglyc;	UKBB;UKBB;UKBB;UKBB;UKBB;UKBB;UKBB;UKBB;UKBB;UKBB;UKBB;UKBB;UKBB;UKBB;UKBB;UKBB;UKBB;UKBB;UKBB;UKBB;UKBB;UKBB;UKBB;UKBB;UKBB;UKBB;UKBB;UKBB;UKBB;UKBB;UKBB;UKBB;UKBB;UKBB;UKBB;UKBB;UKBB;UKBB;UKBB;UKBB;UKBB;UKBB;UKBB;UKBB;UKBB;UKBB;UKBB;UKBB;UKBB;UKBB;UKBB;UKBB;UKBB;UKBB;UKBB;UKBB;UKBB;UKBB;UKBB;UKBB;UKBB;UKBB;UKBB;UKBB;UKBB;UKBB;UKBB;UKBB;UKBB;UKBB;UKBB;UKBB;UKBB;UKBB;UKBB;UKBB;UKBB;UKBB;UKBB;UKBB;UKBB;UKBB;UKBB;UKBB;UKBB;UKBB;UKBB;UKBB;UKBB;UKBB;UKBB;UKBB;UKBB;UKBB;UKBB;UKBB;UKBB;UKBB;UKBB;UKBB;UKBB;UKBB;UKBB;UKBB;UKBB;UKBB;UKBB;UKBB;UKBB;UKBB;UKBB;UKBB;UKBB;UKBB;UKBB;UKBB;UKBB;UKBB;UKBB;UKBB;UKBB;	NA	NA	132073149;132461855;132360653;132360653;132360653;132335969;132297662;132421788;	rs1469149;rs6894249;rs72801433;rs72801433;rs72801433;rs12777;rs419291;rs10900807;	Total_cholesterol_levels;LDL_cholesterol;Creatinine;eGFR;Triglycerides;Estimated_glomerular_filtration_rate;Estimated_glomerular_filtration_rate;Glycine_levels;	Klarin_et_al.;Klarin_et_al.;Sinnott-Armstrong_et_al.;Sinnott-Armstrong_et_al.;Sinnott-Armstrong_et_al.;Wuttke_et_al.;Wuttke_et_al.;Wittemans_et_al.;
5_11	5	130914650	132944301	L-VLDL-PL	132386242	5:132386242:A:T	rs7712182	a	t	0.2639	-0.0279267	0.00459706	1.241e-09	8.91	31	0.5871	No	HSPA4	HSPA4	Nearest gene	8	L-VLDL-L;L-VLDL-P;L-VLDL-PL;L-VLDL-TG;M-VLDL-TG;XL-VLDL-L;XL-VLDL-P;XL-VLDL-TG;	4	region_5_11_locus_3	upstream_gene_variant	NA	NA	NA	NA	NA	NA	NA	NA	5:132375335;5:132375435;5:132375622;5:132376484;5:132376625;5:132376910;5:132378310;5:132379362;5:132380284;5:132380316;5:132380500;5:132380731;5:132381340;5:132381617;5:132381780;5:132382272;5:132382729;5:132383413;5:132384059;5:132384131;5:132384689;5:132385766;5:132386223;5:132386241;5:132386242;5:132386684;5:132387260;5:132388068;5:132388959;5:132388960;5:132389279;5:132389687;5:132389746;5:132390583;5:132390752;5:132391422;5:132391462;5:132391701;5:132392393;5:132393340;5:132393389;5:132395537;5:132396132;5:132396970;5:132397121;5:132397123;5:132398981;5:132399267;5:132399759;5:132399944;5:132401730;5:132402367;5:132402428;5:132402435;5:132402738;5:132403057;5:132403341;5:132403359;5:132403433;5:132403887;5:132404163;5:132404735;5:132404922;5:132404947;5:132405637;5:132405885;5:132405931;5:132406598;5:132407058;5:132408631;5:132409074;5:132409650;5:132409867;5:132409975;5:132409999;5:132411431;5:132412299;5:132412848;5:132413338;5:132415569;5:132418080;5:132418572;5:132418974;5:132421549;5:132426098;5:132428677;5:132428677;5:132430154;5:132430525;5:132430692;5:132432530;5:132433297;5:132433618;5:132434170;5:132434649;5:132435488;5:132435572;5:132436219;5:132436392;5:132437531;5:132438358;5:132439028;5:132440285;5:132441302;5:132441799;5:132442190;5:132442263;5:132442866;5:132443061;5:132443255;5:132443349;5:132443411;5:132443479;5:132443605;5:132443710;5:132443727;5:132443929;5:132444301;5:132444509;5:132445711;5:132445760;	rs62381945;rs62381946;rs113638840;rs113348204;rs11739579;rs4705987;rs61195511;rs74713820;rs6874885;rs6896107;rs6874809;rs7715447;rs10064506;rs11747722;rs67476324;rs57079115;rs200377832;rs56362059;rs10434745;rs112215284;rs4574536;rs148314391;rs7730125;rs7712181;rs7712182;rs7730930;rs3088225;rs76836760;rs72801445;rs66827546;rs6867581;rs12173082;rs398093756;rs62375202;rs6874265;rs62375203;rs62375204;rs10043154;rs6596097;rs3935119;rs62375205;rs55914434;rs62375207;rs4705989;rs113197608;rs55834426;rs112403169;rs62375208;rs72801450;rs58821592;rs6866500;rs60693159;rs58483780;rs201681457;rs62375211;rs11448270;rs6596098;rs6596099;rs4705990;rs57060554;rs4321746;rs56104944;rs113972061;rs56306291;rs62375215;rs72801454;rs113739155;rs11285757;rs6596100;rs6897211;rs56121115;rs62375234;rs62375235;rs200933492;rs72801456;rs6892902;rs11747001;rs56265094;rs60893392;rs6596102;rs4128344;rs56143603;rs76495289;rs4705879;rs62375240;rs375268829;rs537301370;rs73272725;rs55650161;rs55800184;rs7711865;rs62375243;rs4705880;rs111694220;rs10463900;rs4301229;rs4367292;rs62375244;rs28548389;rs1131809;rs62375245;rs62375247;rs14355;rs13718;rs571173399;rs56076449;rs56083805;rs60306856;rs62375248;rs67394705;rs76880525;rs72801470;rs62375249;rs77509681;rs62375250;rs62375251;rs72801473;rs11745702;rs11742248;rs12108720;rs62374461;	triglyc;triglyc;triglyc;triglyc;triglyc;triglyc;triglyc;triglyc;triglyc;triglyc;triglyc;triglyc;triglyc;triglyc;triglyc;triglyc;triglyc;triglyc;triglyc;triglyc;triglyc;triglyc;triglyc;triglyc;triglyc;triglyc;triglyc;triglyc;triglyc;triglyc;triglyc;triglyc;triglyc;triglyc;triglyc;triglyc;triglyc;triglyc;triglyc;triglyc;triglyc;triglyc;triglyc;triglyc;triglyc;triglyc;triglyc;triglyc;triglyc;triglyc;triglyc;triglyc;triglyc;triglyc;triglyc;triglyc;triglyc;triglyc;triglyc;triglyc;triglyc;triglyc;triglyc;triglyc;triglyc;triglyc;triglyc;triglyc;triglyc;triglyc;triglyc;triglyc;triglyc;triglyc;triglyc;triglyc;triglyc;triglyc;triglyc;triglyc;triglyc;triglyc;triglyc;triglyc;triglyc;triglyc;triglyc;triglyc;triglyc;triglyc;triglyc;triglyc;triglyc;triglyc;triglyc;triglyc;triglyc;triglyc;triglyc;triglyc;triglyc;triglyc;triglyc;triglyc;triglyc;triglyc;triglyc;triglyc;triglyc;triglyc;triglyc;triglyc;triglyc;triglyc;triglyc;triglyc;triglyc;triglyc;triglyc;triglyc;triglyc;	UKBB;UKBB;UKBB;UKBB;UKBB;UKBB;UKBB;UKBB;UKBB;UKBB;UKBB;UKBB;UKBB;UKBB;UKBB;UKBB;UKBB;UKBB;UKBB;UKBB;UKBB;UKBB;UKBB;UKBB;UKBB;UKBB;UKBB;UKBB;UKBB;UKBB;UKBB;UKBB;UKBB;UKBB;UKBB;UKBB;UKBB;UKBB;UKBB;UKBB;UKBB;UKBB;UKBB;UKBB;UKBB;UKBB;UKBB;UKBB;UKBB;UKBB;UKBB;UKBB;UKBB;UKBB;UKBB;UKBB;UKBB;UKBB;UKBB;UKBB;UKBB;UKBB;UKBB;UKBB;UKBB;UKBB;UKBB;UKBB;UKBB;UKBB;UKBB;UKBB;UKBB;UKBB;UKBB;UKBB;UKBB;UKBB;UKBB;UKBB;UKBB;UKBB;UKBB;UKBB;UKBB;UKBB;UKBB;UKBB;UKBB;UKBB;UKBB;UKBB;UKBB;UKBB;UKBB;UKBB;UKBB;UKBB;UKBB;UKBB;UKBB;UKBB;UKBB;UKBB;UKBB;UKBB;UKBB;UKBB;UKBB;UKBB;UKBB;UKBB;UKBB;UKBB;UKBB;UKBB;UKBB;UKBB;UKBB;UKBB;UKBB;	NA	NA	132073149;132461855;132360653;132360653;132360653;132335969;132297662;132421788;	rs1469149;rs6894249;rs72801433;rs72801433;rs72801433;rs12777;rs419291;rs10900807;	Total_cholesterol_levels;LDL_cholesterol;Creatinine;eGFR;Triglycerides;Estimated_glomerular_filtration_rate;Estimated_glomerular_filtration_rate;Glycine_levels;	Klarin_et_al.;Klarin_et_al.;Sinnott-Armstrong_et_al.;Sinnott-Armstrong_et_al.;Sinnott-Armstrong_et_al.;Wuttke_et_al.;Wuttke_et_al.;Wittemans_et_al.;
5_11	5	130914650	132944301	L-VLDL-P	132386242	5:132386242:A:T	rs7712182	a	t	0.2639	-0.0278868	0.00459629	1.301e-09	8.89	31	0.5971	No	HSPA4	HSPA4	Nearest gene	8	L-VLDL-L;L-VLDL-P;L-VLDL-PL;L-VLDL-TG;M-VLDL-TG;XL-VLDL-L;XL-VLDL-P;XL-VLDL-TG;	4	region_5_11_locus_3	upstream_gene_variant	NA	NA	NA	NA	NA	NA	NA	NA	5:132375335;5:132375435;5:132375622;5:132376484;5:132376625;5:132376910;5:132378310;5:132379362;5:132380284;5:132380316;5:132380500;5:132380731;5:132381340;5:132381617;5:132381780;5:132382272;5:132382729;5:132383413;5:132384059;5:132384131;5:132384689;5:132385766;5:132386223;5:132386241;5:132386242;5:132386684;5:132387260;5:132388068;5:132388959;5:132388960;5:132389279;5:132389687;5:132389746;5:132390583;5:132390752;5:132391422;5:132391462;5:132391701;5:132392393;5:132393340;5:132393389;5:132395537;5:132396132;5:132396970;5:132397121;5:132397123;5:132398981;5:132399267;5:132399759;5:132399944;5:132401730;5:132402367;5:132402428;5:132402435;5:132402738;5:132403057;5:132403341;5:132403359;5:132403433;5:132403887;5:132404163;5:132404735;5:132404922;5:132404947;5:132405637;5:132405885;5:132405931;5:132406598;5:132407058;5:132408631;5:132409074;5:132409650;5:132409867;5:132409975;5:132409999;5:132411431;5:132412299;5:132412848;5:132413338;5:132415569;5:132418080;5:132418572;5:132418974;5:132421549;5:132426098;5:132428677;5:132428677;5:132430154;5:132430525;5:132430692;5:132432530;5:132433297;5:132433618;5:132434170;5:132434649;5:132435488;5:132435572;5:132436219;5:132436392;5:132437531;5:132438358;5:132439028;5:132440285;5:132441302;5:132441799;5:132442190;5:132442263;5:132442866;5:132443061;5:132443255;5:132443349;5:132443411;5:132443479;5:132443605;5:132443710;5:132443727;5:132443929;5:132444301;5:132444509;5:132445711;5:132445760;	rs62381945;rs62381946;rs113638840;rs113348204;rs11739579;rs4705987;rs61195511;rs74713820;rs6874885;rs6896107;rs6874809;rs7715447;rs10064506;rs11747722;rs67476324;rs57079115;rs200377832;rs56362059;rs10434745;rs112215284;rs4574536;rs148314391;rs7730125;rs7712181;rs7712182;rs7730930;rs3088225;rs76836760;rs72801445;rs66827546;rs6867581;rs12173082;rs398093756;rs62375202;rs6874265;rs62375203;rs62375204;rs10043154;rs6596097;rs3935119;rs62375205;rs55914434;rs62375207;rs4705989;rs113197608;rs55834426;rs112403169;rs62375208;rs72801450;rs58821592;rs6866500;rs60693159;rs58483780;rs201681457;rs62375211;rs11448270;rs6596098;rs6596099;rs4705990;rs57060554;rs4321746;rs56104944;rs113972061;rs56306291;rs62375215;rs72801454;rs113739155;rs11285757;rs6596100;rs6897211;rs56121115;rs62375234;rs62375235;rs200933492;rs72801456;rs6892902;rs11747001;rs56265094;rs60893392;rs6596102;rs4128344;rs56143603;rs76495289;rs4705879;rs62375240;rs375268829;rs537301370;rs73272725;rs55650161;rs55800184;rs7711865;rs62375243;rs4705880;rs111694220;rs10463900;rs4301229;rs4367292;rs62375244;rs28548389;rs1131809;rs62375245;rs62375247;rs14355;rs13718;rs571173399;rs56076449;rs56083805;rs60306856;rs62375248;rs67394705;rs76880525;rs72801470;rs62375249;rs77509681;rs62375250;rs62375251;rs72801473;rs11745702;rs11742248;rs12108720;rs62374461;	triglyc;triglyc;triglyc;triglyc;triglyc;triglyc;triglyc;triglyc;triglyc;triglyc;triglyc;triglyc;triglyc;triglyc;triglyc;triglyc;triglyc;triglyc;triglyc;triglyc;triglyc;triglyc;triglyc;triglyc;triglyc;triglyc;triglyc;triglyc;triglyc;triglyc;triglyc;triglyc;triglyc;triglyc;triglyc;triglyc;triglyc;triglyc;triglyc;triglyc;triglyc;triglyc;triglyc;triglyc;triglyc;triglyc;triglyc;triglyc;triglyc;triglyc;triglyc;triglyc;triglyc;triglyc;triglyc;triglyc;triglyc;triglyc;triglyc;triglyc;triglyc;triglyc;triglyc;triglyc;triglyc;triglyc;triglyc;triglyc;triglyc;triglyc;triglyc;triglyc;triglyc;triglyc;triglyc;triglyc;triglyc;triglyc;triglyc;triglyc;triglyc;triglyc;triglyc;triglyc;triglyc;triglyc;triglyc;triglyc;triglyc;triglyc;triglyc;triglyc;triglyc;triglyc;triglyc;triglyc;triglyc;triglyc;triglyc;triglyc;triglyc;triglyc;triglyc;triglyc;triglyc;triglyc;triglyc;triglyc;triglyc;triglyc;triglyc;triglyc;triglyc;triglyc;triglyc;triglyc;triglyc;triglyc;triglyc;triglyc;triglyc;	UKBB;UKBB;UKBB;UKBB;UKBB;UKBB;UKBB;UKBB;UKBB;UKBB;UKBB;UKBB;UKBB;UKBB;UKBB;UKBB;UKBB;UKBB;UKBB;UKBB;UKBB;UKBB;UKBB;UKBB;UKBB;UKBB;UKBB;UKBB;UKBB;UKBB;UKBB;UKBB;UKBB;UKBB;UKBB;UKBB;UKBB;UKBB;UKBB;UKBB;UKBB;UKBB;UKBB;UKBB;UKBB;UKBB;UKBB;UKBB;UKBB;UKBB;UKBB;UKBB;UKBB;UKBB;UKBB;UKBB;UKBB;UKBB;UKBB;UKBB;UKBB;UKBB;UKBB;UKBB;UKBB;UKBB;UKBB;UKBB;UKBB;UKBB;UKBB;UKBB;UKBB;UKBB;UKBB;UKBB;UKBB;UKBB;UKBB;UKBB;UKBB;UKBB;UKBB;UKBB;UKBB;UKBB;UKBB;UKBB;UKBB;UKBB;UKBB;UKBB;UKBB;UKBB;UKBB;UKBB;UKBB;UKBB;UKBB;UKBB;UKBB;UKBB;UKBB;UKBB;UKBB;UKBB;UKBB;UKBB;UKBB;UKBB;UKBB;UKBB;UKBB;UKBB;UKBB;UKBB;UKBB;UKBB;UKBB;UKBB;UKBB;	NA	NA	132073149;132461855;132360653;132360653;132360653;132335969;132297662;132421788;	rs1469149;rs6894249;rs72801433;rs72801433;rs72801433;rs12777;rs419291;rs10900807;	Total_cholesterol_levels;LDL_cholesterol;Creatinine;eGFR;Triglycerides;Estimated_glomerular_filtration_rate;Estimated_glomerular_filtration_rate;Glycine_levels;	Klarin_et_al.;Klarin_et_al.;Sinnott-Armstrong_et_al.;Sinnott-Armstrong_et_al.;Sinnott-Armstrong_et_al.;Wuttke_et_al.;Wuttke_et_al.;Wittemans_et_al.;
5_11	5	130914650	132944301	L-VLDL-L	132386242	5:132386242:A:T	rs7712182	a	t	0.2639	-0.0278787	0.004596	1.312e-09	8.88	31	0.5653	No	HSPA4	HSPA4	Nearest gene	8	L-VLDL-L;L-VLDL-P;L-VLDL-PL;L-VLDL-TG;M-VLDL-TG;XL-VLDL-L;XL-VLDL-P;XL-VLDL-TG;	4	region_5_11_locus_3	upstream_gene_variant	NA	NA	NA	NA	NA	NA	NA	NA	5:132375335;5:132375435;5:132375622;5:132376484;5:132376625;5:132376910;5:132378310;5:132379362;5:132380284;5:132380316;5:132380500;5:132380731;5:132381340;5:132381617;5:132381780;5:132382272;5:132382729;5:132383413;5:132384059;5:132384131;5:132384689;5:132385766;5:132386223;5:132386241;5:132386242;5:132386684;5:132387260;5:132388068;5:132388959;5:132388960;5:132389279;5:132389687;5:132389746;5:132390583;5:132390752;5:132391422;5:132391462;5:132391701;5:132392393;5:132393340;5:132393389;5:132395537;5:132396132;5:132396970;5:132397121;5:132397123;5:132398981;5:132399267;5:132399759;5:132399944;5:132401730;5:132402367;5:132402428;5:132402435;5:132402738;5:132403057;5:132403341;5:132403359;5:132403433;5:132403887;5:132404163;5:132404735;5:132404922;5:132404947;5:132405637;5:132405885;5:132405931;5:132406598;5:132407058;5:132408631;5:132409074;5:132409650;5:132409867;5:132409975;5:132409999;5:132411431;5:132412299;5:132412848;5:132413338;5:132415569;5:132418080;5:132418572;5:132418974;5:132421549;5:132426098;5:132428677;5:132428677;5:132430154;5:132430525;5:132430692;5:132432530;5:132433297;5:132433618;5:132434170;5:132434649;5:132435488;5:132435572;5:132436219;5:132436392;5:132437531;5:132438358;5:132439028;5:132440285;5:132441302;5:132441799;5:132442190;5:132442263;5:132442866;5:132443061;5:132443255;5:132443349;5:132443411;5:132443479;5:132443605;5:132443710;5:132443727;5:132443929;5:132444301;5:132444509;5:132445711;5:132445760;	rs62381945;rs62381946;rs113638840;rs113348204;rs11739579;rs4705987;rs61195511;rs74713820;rs6874885;rs6896107;rs6874809;rs7715447;rs10064506;rs11747722;rs67476324;rs57079115;rs200377832;rs56362059;rs10434745;rs112215284;rs4574536;rs148314391;rs7730125;rs7712181;rs7712182;rs7730930;rs3088225;rs76836760;rs72801445;rs66827546;rs6867581;rs12173082;rs398093756;rs62375202;rs6874265;rs62375203;rs62375204;rs10043154;rs6596097;rs3935119;rs62375205;rs55914434;rs62375207;rs4705989;rs113197608;rs55834426;rs112403169;rs62375208;rs72801450;rs58821592;rs6866500;rs60693159;rs58483780;rs201681457;rs62375211;rs11448270;rs6596098;rs6596099;rs4705990;rs57060554;rs4321746;rs56104944;rs113972061;rs56306291;rs62375215;rs72801454;rs113739155;rs11285757;rs6596100;rs6897211;rs56121115;rs62375234;rs62375235;rs200933492;rs72801456;rs6892902;rs11747001;rs56265094;rs60893392;rs6596102;rs4128344;rs56143603;rs76495289;rs4705879;rs62375240;rs375268829;rs537301370;rs73272725;rs55650161;rs55800184;rs7711865;rs62375243;rs4705880;rs111694220;rs10463900;rs4301229;rs4367292;rs62375244;rs28548389;rs1131809;rs62375245;rs62375247;rs14355;rs13718;rs571173399;rs56076449;rs56083805;rs60306856;rs62375248;rs67394705;rs76880525;rs72801470;rs62375249;rs77509681;rs62375250;rs62375251;rs72801473;rs11745702;rs11742248;rs12108720;rs62374461;	triglyc;triglyc;triglyc;triglyc;triglyc;triglyc;triglyc;triglyc;triglyc;triglyc;triglyc;triglyc;triglyc;triglyc;triglyc;triglyc;triglyc;triglyc;triglyc;triglyc;triglyc;triglyc;triglyc;triglyc;triglyc;triglyc;triglyc;triglyc;triglyc;triglyc;triglyc;triglyc;triglyc;triglyc;triglyc;triglyc;triglyc;triglyc;triglyc;triglyc;triglyc;triglyc;triglyc;triglyc;triglyc;triglyc;triglyc;triglyc;triglyc;triglyc;triglyc;triglyc;triglyc;triglyc;triglyc;triglyc;triglyc;triglyc;triglyc;triglyc;triglyc;triglyc;triglyc;triglyc;triglyc;triglyc;triglyc;triglyc;triglyc;triglyc;triglyc;triglyc;triglyc;triglyc;triglyc;triglyc;triglyc;triglyc;triglyc;triglyc;triglyc;triglyc;triglyc;triglyc;triglyc;triglyc;triglyc;triglyc;triglyc;triglyc;triglyc;triglyc;triglyc;triglyc;triglyc;triglyc;triglyc;triglyc;triglyc;triglyc;triglyc;triglyc;triglyc;triglyc;triglyc;triglyc;triglyc;triglyc;triglyc;triglyc;triglyc;triglyc;triglyc;triglyc;triglyc;triglyc;triglyc;triglyc;triglyc;triglyc;triglyc;	UKBB;UKBB;UKBB;UKBB;UKBB;UKBB;UKBB;UKBB;UKBB;UKBB;UKBB;UKBB;UKBB;UKBB;UKBB;UKBB;UKBB;UKBB;UKBB;UKBB;UKBB;UKBB;UKBB;UKBB;UKBB;UKBB;UKBB;UKBB;UKBB;UKBB;UKBB;UKBB;UKBB;UKBB;UKBB;UKBB;UKBB;UKBB;UKBB;UKBB;UKBB;UKBB;UKBB;UKBB;UKBB;UKBB;UKBB;UKBB;UKBB;UKBB;UKBB;UKBB;UKBB;UKBB;UKBB;UKBB;UKBB;UKBB;UKBB;UKBB;UKBB;UKBB;UKBB;UKBB;UKBB;UKBB;UKBB;UKBB;UKBB;UKBB;UKBB;UKBB;UKBB;UKBB;UKBB;UKBB;UKBB;UKBB;UKBB;UKBB;UKBB;UKBB;UKBB;UKBB;UKBB;UKBB;UKBB;UKBB;UKBB;UKBB;UKBB;UKBB;UKBB;UKBB;UKBB;UKBB;UKBB;UKBB;UKBB;UKBB;UKBB;UKBB;UKBB;UKBB;UKBB;UKBB;UKBB;UKBB;UKBB;UKBB;UKBB;UKBB;UKBB;UKBB;UKBB;UKBB;UKBB;UKBB;UKBB;UKBB;UKBB;	NA	NA	132073149;132461855;132360653;132360653;132360653;132335969;132297662;132421788;	rs1469149;rs6894249;rs72801433;rs72801433;rs72801433;rs12777;rs419291;rs10900807;	Total_cholesterol_levels;LDL_cholesterol;Creatinine;eGFR;Triglycerides;Estimated_glomerular_filtration_rate;Estimated_glomerular_filtration_rate;Glycine_levels;	Klarin_et_al.;Klarin_et_al.;Sinnott-Armstrong_et_al.;Sinnott-Armstrong_et_al.;Sinnott-Armstrong_et_al.;Wuttke_et_al.;Wuttke_et_al.;Wittemans_et_al.;
5_11	5	130914650	132944301	M-VLDL-TG	132387260	5:132387260:A:G	rs3088225	a	g	0.7202	0.0271806	0.0044743	1.241e-09	8.91	32	0.6627	No	HSPA4	HSPA4	Nearest gene	5	L-VLDL-TG;M-VLDL-TG;XL-VLDL-L;XL-VLDL-P;XL-VLDL-TG;	4	region_5_11_locus_3	upstream_gene_variant	NA	NA	NA	NA	Heel bone mineral density (Neale B 2017);	NA	NA	NA	5:132375335;5:132375435;5:132375622;5:132376484;5:132376625;5:132376910;5:132378310;5:132379362;5:132380284;5:132380316;5:132380500;5:132380731;5:132381340;5:132381617;5:132381780;5:132382272;5:132382729;5:132383413;5:132384059;5:132384131;5:132384689;5:132385766;5:132386223;5:132386241;5:132386242;5:132386684;5:132387260;5:132388068;5:132388959;5:132388960;5:132389279;5:132389687;5:132389746;5:132390583;5:132390752;5:132391422;5:132391462;5:132391701;5:132392393;5:132393340;5:132393389;5:132395537;5:132396132;5:132396970;5:132397121;5:132397123;5:132398981;5:132399267;5:132399759;5:132399944;5:132401730;5:132402367;5:132402428;5:132402435;5:132402738;5:132403057;5:132403341;5:132403359;5:132403433;5:132403887;5:132404163;5:132404735;5:132404922;5:132404947;5:132405637;5:132405885;5:132405931;5:132406598;5:132407058;5:132408631;5:132409074;5:132409650;5:132409867;5:132409975;5:132409999;5:132411431;5:132412299;5:132412848;5:132413338;5:132415569;5:132418080;5:132418572;5:132418974;5:132421549;5:132426098;5:132428677;5:132428677;5:132430154;5:132430525;5:132430692;5:132432530;5:132433297;5:132433618;5:132434170;5:132434649;5:132435488;5:132435572;5:132436219;5:132436392;5:132437531;5:132438358;5:132439028;5:132440285;5:132441302;5:132441799;5:132442190;5:132442263;5:132442866;5:132443061;5:132443255;5:132443349;5:132443411;5:132443479;5:132443605;5:132443710;5:132443727;5:132443929;5:132444301;5:132444509;5:132445711;5:132445760;	rs62381945;rs62381946;rs113638840;rs113348204;rs11739579;rs4705987;rs61195511;rs74713820;rs6874885;rs6896107;rs6874809;rs7715447;rs10064506;rs11747722;rs67476324;rs57079115;rs200377832;rs56362059;rs10434745;rs112215284;rs4574536;rs148314391;rs7730125;rs7712181;rs7712182;rs7730930;rs3088225;rs76836760;rs72801445;rs66827546;rs6867581;rs12173082;rs398093756;rs62375202;rs6874265;rs62375203;rs62375204;rs10043154;rs6596097;rs3935119;rs62375205;rs55914434;rs62375207;rs4705989;rs113197608;rs55834426;rs112403169;rs62375208;rs72801450;rs58821592;rs6866500;rs60693159;rs58483780;rs201681457;rs62375211;rs11448270;rs6596098;rs6596099;rs4705990;rs57060554;rs4321746;rs56104944;rs113972061;rs56306291;rs62375215;rs72801454;rs113739155;rs11285757;rs6596100;rs6897211;rs56121115;rs62375234;rs62375235;rs200933492;rs72801456;rs6892902;rs11747001;rs56265094;rs60893392;rs6596102;rs4128344;rs56143603;rs76495289;rs4705879;rs62375240;rs375268829;rs537301370;rs73272725;rs55650161;rs55800184;rs7711865;rs62375243;rs4705880;rs111694220;rs10463900;rs4301229;rs4367292;rs62375244;rs28548389;rs1131809;rs62375245;rs62375247;rs14355;rs13718;rs571173399;rs56076449;rs56083805;rs60306856;rs62375248;rs67394705;rs76880525;rs72801470;rs62375249;rs77509681;rs62375250;rs62375251;rs72801473;rs11745702;rs11742248;rs12108720;rs62374461;	triglyc;triglyc;triglyc;triglyc;triglyc;triglyc;triglyc;triglyc;triglyc;triglyc;triglyc;triglyc;triglyc;triglyc;triglyc;triglyc;triglyc;triglyc;triglyc;triglyc;triglyc;triglyc;triglyc;triglyc;triglyc;triglyc;triglyc;triglyc;triglyc;triglyc;triglyc;triglyc;triglyc;triglyc;triglyc;triglyc;triglyc;triglyc;triglyc;triglyc;triglyc;triglyc;triglyc;triglyc;triglyc;triglyc;triglyc;triglyc;triglyc;triglyc;triglyc;triglyc;triglyc;triglyc;triglyc;triglyc;triglyc;triglyc;triglyc;triglyc;triglyc;triglyc;triglyc;triglyc;triglyc;triglyc;triglyc;triglyc;triglyc;triglyc;triglyc;triglyc;triglyc;triglyc;triglyc;triglyc;triglyc;triglyc;triglyc;triglyc;triglyc;triglyc;triglyc;triglyc;triglyc;triglyc;triglyc;triglyc;triglyc;triglyc;triglyc;triglyc;triglyc;triglyc;triglyc;triglyc;triglyc;triglyc;triglyc;triglyc;triglyc;triglyc;triglyc;triglyc;triglyc;triglyc;triglyc;triglyc;triglyc;triglyc;triglyc;triglyc;triglyc;triglyc;triglyc;triglyc;triglyc;triglyc;triglyc;triglyc;triglyc;	UKBB;UKBB;UKBB;UKBB;UKBB;UKBB;UKBB;UKBB;UKBB;UKBB;UKBB;UKBB;UKBB;UKBB;UKBB;UKBB;UKBB;UKBB;UKBB;UKBB;UKBB;UKBB;UKBB;UKBB;UKBB;UKBB;UKBB;UKBB;UKBB;UKBB;UKBB;UKBB;UKBB;UKBB;UKBB;UKBB;UKBB;UKBB;UKBB;UKBB;UKBB;UKBB;UKBB;UKBB;UKBB;UKBB;UKBB;UKBB;UKBB;UKBB;UKBB;UKBB;UKBB;UKBB;UKBB;UKBB;UKBB;UKBB;UKBB;UKBB;UKBB;UKBB;UKBB;UKBB;UKBB;UKBB;UKBB;UKBB;UKBB;UKBB;UKBB;UKBB;UKBB;UKBB;UKBB;UKBB;UKBB;UKBB;UKBB;UKBB;UKBB;UKBB;UKBB;UKBB;UKBB;UKBB;UKBB;UKBB;UKBB;UKBB;UKBB;UKBB;UKBB;UKBB;UKBB;UKBB;UKBB;UKBB;UKBB;UKBB;UKBB;UKBB;UKBB;UKBB;UKBB;UKBB;UKBB;UKBB;UKBB;UKBB;UKBB;UKBB;UKBB;UKBB;UKBB;UKBB;UKBB;UKBB;UKBB;UKBB;UKBB;	NA	NA	132073149;132461855;132360653;132360653;132360653;132335969;132297662;132421788;	rs1469149;rs6894249;rs72801433;rs72801433;rs72801433;rs12777;rs419291;rs10900807;	Total_cholesterol_levels;LDL_cholesterol;Creatinine;eGFR;Triglycerides;Estimated_glomerular_filtration_rate;Estimated_glomerular_filtration_rate;Glycine_levels;	Klarin_et_al.;Klarin_et_al.;Sinnott-Armstrong_et_al.;Sinnott-Armstrong_et_al.;Sinnott-Armstrong_et_al.;Wuttke_et_al.;Wuttke_et_al.;Wittemans_et_al.;
5_11	5	130914650	132944301	XL-VLDL-P	132418974	5:132418974:A:T	rs76495289	a	t	0.7347	0.0280861	0.00455625	7.08e-10	9.15	32	0.7001	No	HSPA4	HSPA4	Nearest gene	9	L-VLDL-L;L-VLDL-P;L-VLDL-PL;L-VLDL-TG;M-VLDL-TG;XL-VLDL-L;XL-VLDL-P;XL-VLDL-PL;XL-VLDL-TG;	4	region_5_11_locus_3	intron_variant	NA	NA	NA	NA	Heel bone mineral density (Neale B 2017);	NA	NA	NA	5:132375335;5:132375435;5:132375622;5:132376484;5:132376625;5:132376910;5:132378310;5:132379362;5:132380284;5:132380316;5:132380500;5:132380731;5:132381340;5:132381617;5:132381780;5:132382272;5:132382729;5:132383413;5:132384059;5:132384131;5:132384689;5:132385766;5:132386223;5:132386241;5:132386242;5:132386684;5:132387260;5:132388068;5:132388959;5:132388960;5:132389279;5:132389687;5:132389746;5:132390583;5:132390752;5:132391422;5:132391462;5:132391701;5:132392393;5:132393340;5:132393389;5:132395537;5:132396132;5:132396970;5:132397121;5:132397123;5:132398981;5:132399267;5:132399759;5:132399944;5:132401730;5:132402367;5:132402428;5:132402435;5:132402738;5:132403057;5:132403341;5:132403359;5:132403433;5:132403887;5:132404163;5:132404735;5:132404922;5:132404947;5:132405637;5:132405885;5:132405931;5:132406598;5:132407058;5:132408631;5:132409074;5:132409650;5:132409867;5:132409975;5:132409999;5:132411431;5:132412299;5:132412848;5:132413338;5:132415569;5:132418080;5:132418572;5:132418974;5:132421549;5:132426098;5:132428677;5:132428677;5:132430154;5:132430525;5:132430692;5:132432530;5:132433297;5:132433618;5:132434170;5:132434649;5:132435488;5:132435572;5:132436219;5:132436392;5:132437531;5:132438358;5:132439028;5:132440285;5:132441302;5:132441799;5:132442190;5:132442263;5:132442866;5:132443061;5:132443255;5:132443349;5:132443411;5:132443479;5:132443605;5:132443710;5:132443727;5:132443929;5:132444301;5:132444509;5:132445711;5:132445760;	rs62381945;rs62381946;rs113638840;rs113348204;rs11739579;rs4705987;rs61195511;rs74713820;rs6874885;rs6896107;rs6874809;rs7715447;rs10064506;rs11747722;rs67476324;rs57079115;rs200377832;rs56362059;rs10434745;rs112215284;rs4574536;rs148314391;rs7730125;rs7712181;rs7712182;rs7730930;rs3088225;rs76836760;rs72801445;rs66827546;rs6867581;rs12173082;rs398093756;rs62375202;rs6874265;rs62375203;rs62375204;rs10043154;rs6596097;rs3935119;rs62375205;rs55914434;rs62375207;rs4705989;rs113197608;rs55834426;rs112403169;rs62375208;rs72801450;rs58821592;rs6866500;rs60693159;rs58483780;rs201681457;rs62375211;rs11448270;rs6596098;rs6596099;rs4705990;rs57060554;rs4321746;rs56104944;rs113972061;rs56306291;rs62375215;rs72801454;rs113739155;rs11285757;rs6596100;rs6897211;rs56121115;rs62375234;rs62375235;rs200933492;rs72801456;rs6892902;rs11747001;rs56265094;rs60893392;rs6596102;rs4128344;rs56143603;rs76495289;rs4705879;rs62375240;rs375268829;rs537301370;rs73272725;rs55650161;rs55800184;rs7711865;rs62375243;rs4705880;rs111694220;rs10463900;rs4301229;rs4367292;rs62375244;rs28548389;rs1131809;rs62375245;rs62375247;rs14355;rs13718;rs571173399;rs56076449;rs56083805;rs60306856;rs62375248;rs67394705;rs76880525;rs72801470;rs62375249;rs77509681;rs62375250;rs62375251;rs72801473;rs11745702;rs11742248;rs12108720;rs62374461;	triglyc;triglyc;triglyc;triglyc;triglyc;triglyc;triglyc;triglyc;triglyc;triglyc;triglyc;triglyc;triglyc;triglyc;triglyc;triglyc;triglyc;triglyc;triglyc;triglyc;triglyc;triglyc;triglyc;triglyc;triglyc;triglyc;triglyc;triglyc;triglyc;triglyc;triglyc;triglyc;triglyc;triglyc;triglyc;triglyc;triglyc;triglyc;triglyc;triglyc;triglyc;triglyc;triglyc;triglyc;triglyc;triglyc;triglyc;triglyc;triglyc;triglyc;triglyc;triglyc;triglyc;triglyc;triglyc;triglyc;triglyc;triglyc;triglyc;triglyc;triglyc;triglyc;triglyc;triglyc;triglyc;triglyc;triglyc;triglyc;triglyc;triglyc;triglyc;triglyc;triglyc;triglyc;triglyc;triglyc;triglyc;triglyc;triglyc;triglyc;triglyc;triglyc;triglyc;triglyc;triglyc;triglyc;triglyc;triglyc;triglyc;triglyc;triglyc;triglyc;triglyc;triglyc;triglyc;triglyc;triglyc;triglyc;triglyc;triglyc;triglyc;triglyc;triglyc;triglyc;triglyc;triglyc;triglyc;triglyc;triglyc;triglyc;triglyc;triglyc;triglyc;triglyc;triglyc;triglyc;triglyc;triglyc;triglyc;triglyc;triglyc;	UKBB;UKBB;UKBB;UKBB;UKBB;UKBB;UKBB;UKBB;UKBB;UKBB;UKBB;UKBB;UKBB;UKBB;UKBB;UKBB;UKBB;UKBB;UKBB;UKBB;UKBB;UKBB;UKBB;UKBB;UKBB;UKBB;UKBB;UKBB;UKBB;UKBB;UKBB;UKBB;UKBB;UKBB;UKBB;UKBB;UKBB;UKBB;UKBB;UKBB;UKBB;UKBB;UKBB;UKBB;UKBB;UKBB;UKBB;UKBB;UKBB;UKBB;UKBB;UKBB;UKBB;UKBB;UKBB;UKBB;UKBB;UKBB;UKBB;UKBB;UKBB;UKBB;UKBB;UKBB;UKBB;UKBB;UKBB;UKBB;UKBB;UKBB;UKBB;UKBB;UKBB;UKBB;UKBB;UKBB;UKBB;UKBB;UKBB;UKBB;UKBB;UKBB;UKBB;UKBB;UKBB;UKBB;UKBB;UKBB;UKBB;UKBB;UKBB;UKBB;UKBB;UKBB;UKBB;UKBB;UKBB;UKBB;UKBB;UKBB;UKBB;UKBB;UKBB;UKBB;UKBB;UKBB;UKBB;UKBB;UKBB;UKBB;UKBB;UKBB;UKBB;UKBB;UKBB;UKBB;UKBB;UKBB;UKBB;UKBB;UKBB;	NA	NA	132073149;132461855;132360653;132360653;132360653;132890977;132890977;132335969;132297662;132421788;	rs1469149;rs6894249;rs72801433;rs72801433;rs72801433;rs12163971;rs12163971;rs12777;rs419291;rs10900807;	Total_cholesterol_levels;LDL_cholesterol;Creatinine;eGFR;Triglycerides;Estimated_glomerular_filtration_rate;Estimated_glomerular_filtration_rate;Estimated_glomerular_filtration_rate;Estimated_glomerular_filtration_rate;Glycine_levels;	Klarin_et_al.;Klarin_et_al.;Sinnott-Armstrong_et_al.;Sinnott-Armstrong_et_al.;Sinnott-Armstrong_et_al.;Wuttke_et_al.;Wuttke_et_al.;Wuttke_et_al.;Wuttke_et_al.;Wittemans_et_al.;
5_11	5	130914650	132944301	XL-VLDL-L	132418974	5:132418974:A:T	rs76495289	a	t	0.7347	0.02804	0.00455575	7.514e-10	9.12	32	0.6707	No	HSPA4	HSPA4	Nearest gene	9	L-VLDL-L;L-VLDL-P;L-VLDL-PL;L-VLDL-TG;M-VLDL-TG;XL-VLDL-L;XL-VLDL-P;XL-VLDL-PL;XL-VLDL-TG;	4	region_5_11_locus_3	intron_variant	NA	NA	NA	NA	Heel bone mineral density (Neale B 2017);	NA	NA	NA	5:132375335;5:132375435;5:132375622;5:132376484;5:132376625;5:132376910;5:132378310;5:132379362;5:132380284;5:132380316;5:132380500;5:132380731;5:132381340;5:132381617;5:132381780;5:132382272;5:132382729;5:132383413;5:132384059;5:132384131;5:132384689;5:132385766;5:132386223;5:132386241;5:132386242;5:132386684;5:132387260;5:132388068;5:132388959;5:132388960;5:132389279;5:132389687;5:132389746;5:132390583;5:132390752;5:132391422;5:132391462;5:132391701;5:132392393;5:132393340;5:132393389;5:132395537;5:132396132;5:132396970;5:132397121;5:132397123;5:132398981;5:132399267;5:132399759;5:132399944;5:132401730;5:132402367;5:132402428;5:132402435;5:132402738;5:132403057;5:132403341;5:132403359;5:132403433;5:132403887;5:132404163;5:132404735;5:132404922;5:132404947;5:132405637;5:132405885;5:132405931;5:132406598;5:132407058;5:132408631;5:132409074;5:132409650;5:132409867;5:132409975;5:132409999;5:132411431;5:132412299;5:132412848;5:132413338;5:132415569;5:132418080;5:132418572;5:132418974;5:132421549;5:132426098;5:132428677;5:132428677;5:132430154;5:132430525;5:132430692;5:132432530;5:132433297;5:132433618;5:132434170;5:132434649;5:132435488;5:132435572;5:132436219;5:132436392;5:132437531;5:132438358;5:132439028;5:132440285;5:132441302;5:132441799;5:132442190;5:132442263;5:132442866;5:132443061;5:132443255;5:132443349;5:132443411;5:132443479;5:132443605;5:132443710;5:132443727;5:132443929;5:132444301;5:132444509;5:132445711;5:132445760;	rs62381945;rs62381946;rs113638840;rs113348204;rs11739579;rs4705987;rs61195511;rs74713820;rs6874885;rs6896107;rs6874809;rs7715447;rs10064506;rs11747722;rs67476324;rs57079115;rs200377832;rs56362059;rs10434745;rs112215284;rs4574536;rs148314391;rs7730125;rs7712181;rs7712182;rs7730930;rs3088225;rs76836760;rs72801445;rs66827546;rs6867581;rs12173082;rs398093756;rs62375202;rs6874265;rs62375203;rs62375204;rs10043154;rs6596097;rs3935119;rs62375205;rs55914434;rs62375207;rs4705989;rs113197608;rs55834426;rs112403169;rs62375208;rs72801450;rs58821592;rs6866500;rs60693159;rs58483780;rs201681457;rs62375211;rs11448270;rs6596098;rs6596099;rs4705990;rs57060554;rs4321746;rs56104944;rs113972061;rs56306291;rs62375215;rs72801454;rs113739155;rs11285757;rs6596100;rs6897211;rs56121115;rs62375234;rs62375235;rs200933492;rs72801456;rs6892902;rs11747001;rs56265094;rs60893392;rs6596102;rs4128344;rs56143603;rs76495289;rs4705879;rs62375240;rs375268829;rs537301370;rs73272725;rs55650161;rs55800184;rs7711865;rs62375243;rs4705880;rs111694220;rs10463900;rs4301229;rs4367292;rs62375244;rs28548389;rs1131809;rs62375245;rs62375247;rs14355;rs13718;rs571173399;rs56076449;rs56083805;rs60306856;rs62375248;rs67394705;rs76880525;rs72801470;rs62375249;rs77509681;rs62375250;rs62375251;rs72801473;rs11745702;rs11742248;rs12108720;rs62374461;	triglyc;triglyc;triglyc;triglyc;triglyc;triglyc;triglyc;triglyc;triglyc;triglyc;triglyc;triglyc;triglyc;triglyc;triglyc;triglyc;triglyc;triglyc;triglyc;triglyc;triglyc;triglyc;triglyc;triglyc;triglyc;triglyc;triglyc;triglyc;triglyc;triglyc;triglyc;triglyc;triglyc;triglyc;triglyc;triglyc;triglyc;triglyc;triglyc;triglyc;triglyc;triglyc;triglyc;triglyc;triglyc;triglyc;triglyc;triglyc;triglyc;triglyc;triglyc;triglyc;triglyc;triglyc;triglyc;triglyc;triglyc;triglyc;triglyc;triglyc;triglyc;triglyc;triglyc;triglyc;triglyc;triglyc;triglyc;triglyc;triglyc;triglyc;triglyc;triglyc;triglyc;triglyc;triglyc;triglyc;triglyc;triglyc;triglyc;triglyc;triglyc;triglyc;triglyc;triglyc;triglyc;triglyc;triglyc;triglyc;triglyc;triglyc;triglyc;triglyc;triglyc;triglyc;triglyc;triglyc;triglyc;triglyc;triglyc;triglyc;triglyc;triglyc;triglyc;triglyc;triglyc;triglyc;triglyc;triglyc;triglyc;triglyc;triglyc;triglyc;triglyc;triglyc;triglyc;triglyc;triglyc;triglyc;triglyc;triglyc;triglyc;	UKBB;UKBB;UKBB;UKBB;UKBB;UKBB;UKBB;UKBB;UKBB;UKBB;UKBB;UKBB;UKBB;UKBB;UKBB;UKBB;UKBB;UKBB;UKBB;UKBB;UKBB;UKBB;UKBB;UKBB;UKBB;UKBB;UKBB;UKBB;UKBB;UKBB;UKBB;UKBB;UKBB;UKBB;UKBB;UKBB;UKBB;UKBB;UKBB;UKBB;UKBB;UKBB;UKBB;UKBB;UKBB;UKBB;UKBB;UKBB;UKBB;UKBB;UKBB;UKBB;UKBB;UKBB;UKBB;UKBB;UKBB;UKBB;UKBB;UKBB;UKBB;UKBB;UKBB;UKBB;UKBB;UKBB;UKBB;UKBB;UKBB;UKBB;UKBB;UKBB;UKBB;UKBB;UKBB;UKBB;UKBB;UKBB;UKBB;UKBB;UKBB;UKBB;UKBB;UKBB;UKBB;UKBB;UKBB;UKBB;UKBB;UKBB;UKBB;UKBB;UKBB;UKBB;UKBB;UKBB;UKBB;UKBB;UKBB;UKBB;UKBB;UKBB;UKBB;UKBB;UKBB;UKBB;UKBB;UKBB;UKBB;UKBB;UKBB;UKBB;UKBB;UKBB;UKBB;UKBB;UKBB;UKBB;UKBB;UKBB;UKBB;	NA	NA	132073149;132461855;132360653;132360653;132360653;132890977;132890977;132335969;132297662;132421788;	rs1469149;rs6894249;rs72801433;rs72801433;rs72801433;rs12163971;rs12163971;rs12777;rs419291;rs10900807;	Total_cholesterol_levels;LDL_cholesterol;Creatinine;eGFR;Triglycerides;Estimated_glomerular_filtration_rate;Estimated_glomerular_filtration_rate;Estimated_glomerular_filtration_rate;Estimated_glomerular_filtration_rate;Glycine_levels;	Klarin_et_al.;Klarin_et_al.;Sinnott-Armstrong_et_al.;Sinnott-Armstrong_et_al.;Sinnott-Armstrong_et_al.;Wuttke_et_al.;Wuttke_et_al.;Wuttke_et_al.;Wuttke_et_al.;Wittemans_et_al.;
5_11	5	130914650	132944301	XL-VLDL-PL	132418974	5:132418974:A:T	rs76495289	a	t	0.7348	0.0277589	0.00459932	1.585e-09	8.8	31	0.6378	No	HSPA4	HSPA4	Nearest gene	9	L-VLDL-L;L-VLDL-P;L-VLDL-PL;L-VLDL-TG;M-VLDL-TG;XL-VLDL-L;XL-VLDL-P;XL-VLDL-PL;XL-VLDL-TG;	4	region_5_11_locus_3	intron_variant	NA	NA	NA	NA	Heel bone mineral density (Neale B 2017);	NA	NA	NA	5:132375335;5:132375435;5:132375622;5:132376484;5:132376625;5:132376910;5:132378310;5:132379362;5:132380284;5:132380316;5:132380500;5:132380731;5:132381340;5:132381617;5:132381780;5:132382272;5:132382729;5:132383413;5:132384059;5:132384131;5:132384689;5:132385766;5:132386223;5:132386241;5:132386242;5:132386684;5:132387260;5:132388068;5:132388959;5:132388960;5:132389279;5:132389687;5:132389746;5:132390583;5:132390752;5:132391422;5:132391462;5:132391701;5:132392393;5:132393340;5:132393389;5:132395537;5:132396132;5:132396970;5:132397121;5:132397123;5:132398981;5:132399267;5:132399759;5:132399944;5:132401730;5:132402367;5:132402428;5:132402435;5:132402738;5:132403057;5:132403341;5:132403359;5:132403433;5:132403887;5:132404163;5:132404735;5:132404922;5:132404947;5:132405637;5:132405885;5:132405931;5:132406598;5:132407058;5:132408631;5:132409074;5:132409650;5:132409867;5:132409975;5:132409999;5:132411431;5:132412299;5:132412848;5:132413338;5:132415569;5:132418080;5:132418572;5:132418974;5:132421549;5:132426098;5:132428677;5:132428677;5:132430154;5:132430525;5:132430692;5:132432530;5:132433297;5:132433618;5:132434170;5:132434649;5:132435488;5:132435572;5:132436219;5:132436392;5:132437531;5:132438358;5:132439028;5:132440285;5:132441302;5:132441799;5:132442190;5:132442263;5:132442866;5:132443061;5:132443255;5:132443349;5:132443411;5:132443479;5:132443605;5:132443710;5:132443727;5:132443929;5:132444301;5:132444509;5:132445711;5:132445760;	rs62381945;rs62381946;rs113638840;rs113348204;rs11739579;rs4705987;rs61195511;rs74713820;rs6874885;rs6896107;rs6874809;rs7715447;rs10064506;rs11747722;rs67476324;rs57079115;rs200377832;rs56362059;rs10434745;rs112215284;rs4574536;rs148314391;rs7730125;rs7712181;rs7712182;rs7730930;rs3088225;rs76836760;rs72801445;rs66827546;rs6867581;rs12173082;rs398093756;rs62375202;rs6874265;rs62375203;rs62375204;rs10043154;rs6596097;rs3935119;rs62375205;rs55914434;rs62375207;rs4705989;rs113197608;rs55834426;rs112403169;rs62375208;rs72801450;rs58821592;rs6866500;rs60693159;rs58483780;rs201681457;rs62375211;rs11448270;rs6596098;rs6596099;rs4705990;rs57060554;rs4321746;rs56104944;rs113972061;rs56306291;rs62375215;rs72801454;rs113739155;rs11285757;rs6596100;rs6897211;rs56121115;rs62375234;rs62375235;rs200933492;rs72801456;rs6892902;rs11747001;rs56265094;rs60893392;rs6596102;rs4128344;rs56143603;rs76495289;rs4705879;rs62375240;rs375268829;rs537301370;rs73272725;rs55650161;rs55800184;rs7711865;rs62375243;rs4705880;rs111694220;rs10463900;rs4301229;rs4367292;rs62375244;rs28548389;rs1131809;rs62375245;rs62375247;rs14355;rs13718;rs571173399;rs56076449;rs56083805;rs60306856;rs62375248;rs67394705;rs76880525;rs72801470;rs62375249;rs77509681;rs62375250;rs62375251;rs72801473;rs11745702;rs11742248;rs12108720;rs62374461;	triglyc;triglyc;triglyc;triglyc;triglyc;triglyc;triglyc;triglyc;triglyc;triglyc;triglyc;triglyc;triglyc;triglyc;triglyc;triglyc;triglyc;triglyc;triglyc;triglyc;triglyc;triglyc;triglyc;triglyc;triglyc;triglyc;triglyc;triglyc;triglyc;triglyc;triglyc;triglyc;triglyc;triglyc;triglyc;triglyc;triglyc;triglyc;triglyc;triglyc;triglyc;triglyc;triglyc;triglyc;triglyc;triglyc;triglyc;triglyc;triglyc;triglyc;triglyc;triglyc;triglyc;triglyc;triglyc;triglyc;triglyc;triglyc;triglyc;triglyc;triglyc;triglyc;triglyc;triglyc;triglyc;triglyc;triglyc;triglyc;triglyc;triglyc;triglyc;triglyc;triglyc;triglyc;triglyc;triglyc;triglyc;triglyc;triglyc;triglyc;triglyc;triglyc;triglyc;triglyc;triglyc;triglyc;triglyc;triglyc;triglyc;triglyc;triglyc;triglyc;triglyc;triglyc;triglyc;triglyc;triglyc;triglyc;triglyc;triglyc;triglyc;triglyc;triglyc;triglyc;triglyc;triglyc;triglyc;triglyc;triglyc;triglyc;triglyc;triglyc;triglyc;triglyc;triglyc;triglyc;triglyc;triglyc;triglyc;triglyc;triglyc;	UKBB;UKBB;UKBB;UKBB;UKBB;UKBB;UKBB;UKBB;UKBB;UKBB;UKBB;UKBB;UKBB;UKBB;UKBB;UKBB;UKBB;UKBB;UKBB;UKBB;UKBB;UKBB;UKBB;UKBB;UKBB;UKBB;UKBB;UKBB;UKBB;UKBB;UKBB;UKBB;UKBB;UKBB;UKBB;UKBB;UKBB;UKBB;UKBB;UKBB;UKBB;UKBB;UKBB;UKBB;UKBB;UKBB;UKBB;UKBB;UKBB;UKBB;UKBB;UKBB;UKBB;UKBB;UKBB;UKBB;UKBB;UKBB;UKBB;UKBB;UKBB;UKBB;UKBB;UKBB;UKBB;UKBB;UKBB;UKBB;UKBB;UKBB;UKBB;UKBB;UKBB;UKBB;UKBB;UKBB;UKBB;UKBB;UKBB;UKBB;UKBB;UKBB;UKBB;UKBB;UKBB;UKBB;UKBB;UKBB;UKBB;UKBB;UKBB;UKBB;UKBB;UKBB;UKBB;UKBB;UKBB;UKBB;UKBB;UKBB;UKBB;UKBB;UKBB;UKBB;UKBB;UKBB;UKBB;UKBB;UKBB;UKBB;UKBB;UKBB;UKBB;UKBB;UKBB;UKBB;UKBB;UKBB;UKBB;UKBB;UKBB;	NA	NA	132073149;132461855;132360653;132360653;132360653;132890977;132890977;132335969;132297662;132421788;	rs1469149;rs6894249;rs72801433;rs72801433;rs72801433;rs12163971;rs12163971;rs12777;rs419291;rs10900807;	Total_cholesterol_levels;LDL_cholesterol;Creatinine;eGFR;Triglycerides;Estimated_glomerular_filtration_rate;Estimated_glomerular_filtration_rate;Estimated_glomerular_filtration_rate;Estimated_glomerular_filtration_rate;Glycine_levels;	Klarin_et_al.;Klarin_et_al.;Sinnott-Armstrong_et_al.;Sinnott-Armstrong_et_al.;Sinnott-Armstrong_et_al.;Wuttke_et_al.;Wuttke_et_al.;Wuttke_et_al.;Wuttke_et_al.;Wittemans_et_al.;
5_12	5	150192706	151223155	Ala	150692706	5:150692706:G:T	rs146767775	t	g	0.0117	0.131201	0.0212302	6.413e-10	9.19	30	0.6078	Yes	SLC36A2	SLC36A2	Biology	1	Ala;	1	region_5_12_locus_1	downstream_gene_variant	5:150723155:A:C;5:150723155:A:C;	missense_variant,NMD_transcript_variant;missense_variant;	SLC36A2;SLC36A2;	NA	NA	Carnitine (Long T 2017); Carnitine (Long T 2017);	NA	NA	NA	NA	NA	NA	NA	NA	NA	NA	NA	NA
5_13	5	155716982	157119180	XS-VLDL-P	156391628	5:156391628:C:T	rs6874202	t	c	0.3557	-0.0466857	0.00406467	1.556e-30	29.81	33	0.547	No	TIMD4	TIMD4	Biology	109	ApoB;ApoBbyApoA1;DHA;EstC;FAw3;FAw6;FreeC;IDL-C;IDL-CE;IDL-FC;IDL-L;IDL-P;IDL-PL;IDL-PL_percent;IDL-TG;LA;LDL-C;LDL-TG;L-LDL-C;L-LDL-CE;L-LDL-CE_percent;L-LDL-FC;L-LDL-FC_percent;L-LDL-L;L-LDL-P;L-LDL-PL;L-LDL-PL_percent;L-LDL-TG;L-VLDL-C;L-VLDL-CE;L-VLDL-FC;L-VLDL-L;L-VLDL-P;L-VLDL-PL;L-VLDL-PL_percent;L-VLDL-TG;M-HDL-TG;M-LDL-C;M-LDL-CE;M-LDL-CE_percent;M-LDL-FC;M-LDL-FC_percent;M-LDL-L;M-LDL-P;M-LDL-PL;M-LDL-PL_percent;M-LDL-TG;MUFA;M-VLDL-C;M-VLDL-CE;M-VLDL-FC;M-VLDL-FC_percent;M-VLDL-L;M-VLDL-P;M-VLDL-PL;M-VLDL-TG;PC;PUFA;Remnant-C;Serum-C;Serum-TG;SFA;S-LDL-C;S-LDL-CE;S-LDL-CE_percent;S-LDL-FC;S-LDL-FC_percent;S-LDL-L;S-LDL-P;S-LDL-PL;S-LDL-PL_percent;S-LDL-TG;SM;S-VLDL-C;S-VLDL-CE;S-VLDL-FC;S-VLDL-L;S-VLDL-P;S-VLDL-PL;S-VLDL-PL_percent;S-VLDL-TG;TGbyPG;TotCho;TotFA;TotPG;VLDL-C;VLDL-D;VLDL-TG;XL-VLDL-C;XL-VLDL-CE;XL-VLDL-FC;XL-VLDL-L;XL-VLDL-P;XL-VLDL-PL;XL-VLDL-TG;XS-VLDL-C;XS-VLDL-CE;XS-VLDL-FC;XS-VLDL-L;XS-VLDL-P;XS-VLDL-PL;XS-VLDL-TG;XXL-VLDL-C;XXL-VLDL-CE;XXL-VLDL-FC;XXL-VLDL-L;XXL-VLDL-P;XXL-VLDL-PL;XXL-VLDL-TG;	1	region_5_13_locus_1	upstream_gene_variant	NA	NA	NA	RX_STATIN (p=4.14954e-19);	Platelet count (Astle W 2016); Plateletcrit (Astle W 2016); Low density lipoprotein (GLGC 2013); Total cholesterol (GLGC 2013); Self-reported high cholesterol (Neale B 2017);	NA	NA	NA	5:156367092;5:156367092;5:156367092;5:156369171;5:156369171;5:156369171;5:156369171;5:156369171;5:156369171;5:156370829;5:156370829;5:156370829;5:156373637;5:156373637;5:156373637;5:156376429;5:156376429;5:156376429;5:156377130;5:156377130;5:156377130;5:156380067;5:156380067;5:156380067;5:156380067;5:156380067;5:156380067;5:156381370;5:156381370;5:156381370;5:156381370;5:156381370;5:156381370;5:156382308;5:156382308;5:156382308;5:156382308;5:156382308;5:156383422;5:156383422;5:156383422;5:156383422;5:156383422;5:156383422;5:156384515;5:156384515;5:156384515;5:156387137;5:156387137;5:156387137;5:156387137;5:156387137;5:156387137;5:156387436;5:156387436;5:156387436;5:156389419;5:156389419;5:156389419;5:156390297;5:156390297;5:156390297;5:156390297;5:156390297;5:156390297;5:156391628;5:156391628;5:156391628;5:156391628;5:156391628;5:156391818;5:156391818;5:156391818;5:156392082;5:156392082;5:156392082;5:156392089;5:156392089;5:156392089;5:156392248;5:156392248;5:156392248;5:156392653;5:156392653;5:156392653;5:156394093;5:156394093;5:156394093;5:156394441;5:156394441;5:156394441;5:156394441;5:156394441;5:156394518;5:156394518;5:156394518;5:156396003;5:156396003;5:156396003;5:156396003;5:156396003;5:156396475;5:156396475;5:156396475;5:156397540;5:156397540;5:156397540;5:156397540;5:156397540;5:156397673;5:156397673;5:156397673;5:156398169;5:156398169;5:156398169;5:156398169;5:156398169;5:156398169;5:156398253;5:156398253;5:156398253;5:156398253;5:156398253;5:156399039;5:156399039;5:156399039;5:156399039;5:156399039;5:156399950;5:156399950;5:156399950;5:156400525;5:156400525;5:156400525;5:156400744;5:156400744;5:156400744;5:156400808;5:156400808;5:156400808;5:156401478;5:156401478;5:156401478;5:156401478;5:156401478;5:156401533;5:156401533;5:156401533;5:156401730;5:156401730;5:156401730;5:156401862;5:156401862;5:156401862;5:156401896;5:156401896;5:156401896;5:156401898;5:156401898;5:156401898;5:156401907;5:156401907;5:156401907;5:156402092;5:156402092;5:156402092;5:156402635;5:156402635;5:156402635;5:156403505;5:156403505;5:156403505;5:156403593;5:156403593;5:156403593;5:156403593;5:156404371;5:156404371;5:156404371;5:156404371;5:156404587;5:156404587;5:156404587;5:156404587;5:156404786;5:156404786;5:156404786;5:156405242;5:156405242;5:156405242;5:156405784;5:156405784;5:156405784;5:156405784;5:156405784;5:156405946;5:156405946;5:156405946;5:156405946;5:156405946;5:156406457;5:156406457;5:156406457;5:156406608;5:156406608;5:156406608;5:156406608;5:156406608;5:156406719;5:156406719;5:156406719;5:156406719;5:156406720;5:156406720;5:156406720;5:156411047;5:156411047;5:156411047;5:156411261;5:156411261;5:156411261;5:156411885;5:156411885;5:156411885;5:156415029;5:156415029;5:156415029;5:156416429;5:156416429;5:156416429;5:156424249;5:156424249;5:156424249;5:156424249;5:156425661;5:156425661;5:156425661;5:156425661;5:156428793;5:156428793;5:156428793;5:156432018;5:156432018;5:156432018;5:156432018;5:156432018;5:156432523;5:156432523;5:156432523;5:156432523;5:156432523;5:156433651;5:156433651;5:156433651;5:156433651;5:156433651;5:156434162;5:156434162;5:156434162;5:156435239;5:156435239;5:156435239;5:156436458;5:156436458;5:156436458;5:156438667;5:156438667;5:156438667;5:156438867;5:156438867;5:156438867;5:156439084;5:156439084;5:156439084;5:156439341;5:156439341;5:156439341;5:156439694;5:156439694;5:156439694;5:156439872;5:156439872;5:156439872;5:156439916;5:156439916;5:156439916;5:156440023;5:156440023;5:156440023;5:156440725;5:156440725;5:156440725;5:156440835;5:156440835;5:156440835;5:156440966;5:156440966;5:156440966;5:156441188;5:156441188;5:156441188;5:156441311;5:156441311;5:156441311;5:156441965;5:156441965;5:156441965;5:156441966;5:156441966;5:156441966;5:156442229;5:156442229;5:156442229;5:156442657;5:156442657;5:156442657;5:156442657;5:156442657;5:156442784;5:156442784;5:156442784;5:156442832;5:156442832;5:156442832;5:156442956;5:156442956;5:156442956;5:156443066;5:156443066;5:156443066;5:156443251;5:156443251;5:156443251;5:156443712;5:156443712;5:156443712;5:156443895;5:156443895;5:156443895;5:156443970;5:156443970;5:156443970;5:156444383;5:156444383;5:156444383;5:156445636;5:156445636;5:156445636;5:156445677;5:156445677;5:156445677;5:156445686;5:156445686;5:156445686;5:156445687;5:156445687;5:156445687;5:156445827;5:156445827;5:156445827;5:156445875;5:156445875;5:156445875;5:156447218;5:156447218;5:156447218;5:156447391;5:156447391;5:156447391;5:156447395;5:156447395;5:156447395;5:156447750;5:156447750;5:156447750;5:156449748;5:156449748;5:156449748;5:156449748;5:156449748;5:156455112;5:156455112;5:156455112;5:156456957;5:156456957;5:156456957;5:156456957;5:156456957;5:156459581;5:156459581;5:156459581;5:156460173;5:156460173;5:156460173;5:156461276;5:156461276;5:156461276;5:156465256;5:156465256;5:156465256;5:156465256;5:156465256;5:156466154;5:156466154;5:156466154;5:156466154;5:156466154;5:156467310;5:156467310;5:156467310;5:156467391;5:156467391;5:156467391;5:156467391;5:156468539;5:156468539;5:156468539;5:156468539;5:156468539;5:156468798;5:156468798;5:156468798;5:156469224;5:156469224;5:156469224;5:156469224;5:156469783;5:156469783;5:156469783;5:156469783;5:156469783;5:156470401;5:156470401;5:156470401;5:156470401;5:156470401;5:156472235;5:156472235;5:156472235;5:156473516;5:156473516;5:156473516;5:156473516;5:156473904;5:156473904;5:156473904;5:156475398;5:156475398;5:156475398;5:156475398;5:156475398;5:156479443;5:156479443;5:156479443;5:156479557;5:156479557;5:156479557;5:156480104;5:156480104;5:156480104;5:156480393;5:156480393;5:156480393;5:156480406;5:156480406;5:156480406;5:156480648;5:156480648;5:156480648;5:156482099;5:156482099;5:156482099;5:156482101;5:156482101;5:156482101;5:156485186;5:156485186;5:156485186;5:156485186;	rs10062458;rs10062458;rs10062458;rs7717984;rs7717984;rs7717984;rs7717984;rs7717984;rs7717984;rs1975026;rs1975026;rs1975026;rs13167071;rs13167071;rs13167071;rs150412627;rs150412627;rs150412627;rs11361881;rs11361881;rs11361881;rs4704727;rs4704727;rs4704727;rs4704727;rs4704727;rs4704727;rs7724832;rs7724832;rs7724832;rs7724832;rs7724832;rs7724832;rs4704825;rs4704825;rs4704825;rs4704825;rs4704825;rs1363232;rs1363232;rs1363232;rs1363232;rs1363232;rs1363232;rs2862059;rs2862059;rs2862059;rs6878680;rs6878680;rs6878680;rs6878680;rs6878680;rs6878680;rs4407617;rs4407617;rs4407617;rs36062561;rs36062561;rs36062561;rs6882076;rs6882076;rs6882076;rs6882076;rs6882076;rs6882076;rs6874202;rs6874202;rs6874202;rs6874202;rs6874202;rs62382402;rs62382402;rs62382402;rs4704826;rs4704826;rs4704826;rs4704827;rs4704827;rs4704827;rs12517431;rs12517431;rs12517431;rs3068125;rs3068125;rs3068125;rs28735189;rs28735189;rs28735189;rs9715911;rs9715911;rs9715911;rs9715911;rs9715911;rs11745603;rs11745603;rs11745603;rs12657266;rs12657266;rs12657266;rs12657266;rs12657266;rs10043150;rs10043150;rs10043150;rs1393207;rs1393207;rs1393207;rs1393207;rs1393207;rs6882345;rs6882345;rs6882345;rs1501908;rs1501908;rs1501908;rs1501908;rs1501908;rs1501908;rs6883317;rs6883317;rs6883317;rs6883317;rs6883317;rs58198139;rs58198139;rs58198139;rs58198139;rs58198139;rs11134475;rs11134475;rs11134475;rs28722027;rs28722027;rs28722027;rs6891318;rs6891318;rs6891318;rs55776147;rs55776147;rs55776147;rs7715848;rs7715848;rs7715848;rs7715848;rs7715848;rs2221267;rs2221267;rs2221267;rs7702004;rs7702004;rs7702004;rs11950527;rs11950527;rs11950527;rs60335445;rs60335445;rs60335445;rs533059696;rs533059696;rs533059696;rs541040465;rs541040465;rs541040465;rs10670118;rs10670118;rs10670118;rs7707200;rs7707200;rs7707200;rs6555776;rs6555776;rs6555776;rs7379358;rs7379358;rs7379358;rs7379358;rs10055656;rs10055656;rs10055656;rs10055656;rs28575973;rs28575973;rs28575973;rs28575973;rs10039630;rs10039630;rs10039630;rs34507698;rs34507698;rs34507698;rs10059560;rs10059560;rs10059560;rs10059560;rs10059560;rs10050384;rs10050384;rs10050384;rs10050384;rs10050384;rs12187385;rs12187385;rs12187385;rs4704728;rs4704728;rs4704728;rs4704728;rs4704728;rs4704830;rs4704830;rs4704830;rs4704830;rs4704831;rs4704831;rs4704831;rs397722856;rs397722856;rs397722856;rs10059263;rs10059263;rs10059263;rs10039097;rs10039097;rs10039097;rs55875237;rs55875237;rs55875237;rs10044267;rs10044267;rs10044267;rs10075548;rs10075548;rs10075548;rs10075548;rs10079422;rs10079422;rs10079422;rs10079422;rs12652795;rs12652795;rs12652795;rs2102151;rs2102151;rs2102151;rs2102151;rs2102151;rs7721033;rs7721033;rs7721033;rs7721033;rs7721033;rs10036890;rs10036890;rs10036890;rs10036890;rs10036890;rs10076109;rs10076109;rs10076109;rs10062923;rs10062923;rs10062923;rs1995376;rs1995376;rs1995376;rs6555788;rs6555788;rs6555788;rs6555789;rs6555789;rs6555789;rs7715158;rs7715158;rs7715158;rs10042871;rs10042871;rs10042871;rs112081002;rs112081002;rs112081002;rs9784671;rs9784671;rs9784671;rs9784680;rs9784680;rs9784680;rs9784625;rs9784625;rs9784625;rs7735960;rs7735960;rs7735960;rs7736117;rs7736117;rs7736117;rs7736399;rs7736399;rs7736399;rs11960697;rs11960697;rs11960697;rs11951736;rs11951736;rs11951736;rs10780111;rs10780111;rs10780111;rs10780112;rs10780112;rs10780112;rs12233973;rs12233973;rs12233973;rs1948759;rs1948759;rs1948759;rs1948759;rs1948759;rs1948760;rs1948760;rs1948760;rs35778577;rs35778577;rs35778577;rs1948761;rs1948761;rs1948761;rs4704834;rs4704834;rs4704834;rs4704835;rs4704835;rs4704835;rs7713067;rs7713067;rs7713067;rs2862060;rs2862060;rs2862060;rs2902131;rs2902131;rs2902131;rs4704730;rs4704730;rs4704730;rs6555801;rs6555801;rs6555801;rs2862062;rs2862062;rs2862062;rs2862063;rs2862063;rs2862063;rs2902133;rs2902133;rs2902133;rs2862064;rs2862064;rs2862064;rs4407618;rs4407618;rs4407618;rs905211;rs905211;rs905211;rs5872496;rs5872496;rs5872496;rs2862066;rs2862066;rs2862066;rs9313405;rs9313405;rs9313405;rs7707445;rs7707445;rs7707445;rs7707445;rs7707445;rs6866758;rs6866758;rs6866758;rs2134230;rs2134230;rs2134230;rs2134230;rs2134230;rs61047347;rs61047347;rs61047347;rs3842063;rs3842063;rs3842063;rs6896306;rs6896306;rs6896306;rs6878732;rs6878732;rs6878732;rs6878732;rs6878732;rs10059699;rs10059699;rs10059699;rs10059699;rs10059699;rs56182597;rs56182597;rs56182597;rs17054133;rs17054133;rs17054133;rs17054133;rs6555819;rs6555819;rs6555819;rs6555819;rs6555819;rs6874311;rs6874311;rs6874311;rs9313418;rs9313418;rs9313418;rs9313418;rs2270926;rs2270926;rs2270926;rs2270926;rs2270926;rs10038271;rs10038271;rs10038271;rs10038271;rs10038271;rs11374500;rs11374500;rs11374500;rs35931650;rs35931650;rs35931650;rs35931650;rs62382456;rs62382456;rs62382456;rs7706174;rs7706174;rs7706174;rs7706174;rs7706174;rs398065342;rs398065342;rs398065342;rs141023871;rs141023871;rs141023871;rs4704733;rs4704733;rs4704733;rs200996509;rs200996509;rs200996509;rs4704734;rs4704734;rs4704734;rs11134525;rs11134525;rs11134525;rs2270925;rs2270925;rs2270925;rs2270924;rs2270924;rs2270924;rs67960962;rs67960962;rs67960962;rs67960962;	cholesterol;LDL_C;triglyc;cholesterol;LDL;LDL_C;TC;TG;triglyc;cholesterol;LDL_C;triglyc;cholesterol;LDL_C;triglyc;cholesterol;LDL_C;triglyc;cholesterol;LDL_C;triglyc;cholesterol;LDL;LDL_C;TC;TG;triglyc;cholesterol;LDL;LDL_C;TC;TG;triglyc;cholesterol;LDL;LDL_C;TC;triglyc;cholesterol;LDL;LDL_C;TC;TG;triglyc;cholesterol;LDL_C;triglyc;cholesterol;LDL;LDL_C;TC;TG;triglyc;cholesterol;LDL_C;triglyc;cholesterol;LDL_C;triglyc;cholesterol;LDL;LDL_C;TC;TG;triglyc;cholesterol;LDL;LDL_C;TC;triglyc;cholesterol;LDL_C;triglyc;cholesterol;LDL_C;triglyc;cholesterol;LDL_C;triglyc;cholesterol;LDL_C;triglyc;cholesterol;LDL_C;triglyc;cholesterol;LDL_C;triglyc;cholesterol;LDL;LDL_C;TC;triglyc;cholesterol;LDL_C;triglyc;cholesterol;LDL;LDL_C;TC;triglyc;cholesterol;LDL_C;triglyc;cholesterol;LDL;LDL_C;TC;triglyc;cholesterol;LDL_C;triglyc;cholesterol;LDL;LDL_C;TC;TG;triglyc;cholesterol;LDL;LDL_C;TC;triglyc;cholesterol;LDL;LDL_C;TC;triglyc;cholesterol;LDL_C;triglyc;cholesterol;LDL_C;triglyc;cholesterol;LDL_C;triglyc;cholesterol;LDL_C;triglyc;cholesterol;LDL;LDL_C;TC;triglyc;cholesterol;LDL_C;triglyc;cholesterol;LDL_C;triglyc;cholesterol;LDL_C;triglyc;cholesterol;LDL_C;triglyc;cholesterol;LDL_C;triglyc;cholesterol;LDL_C;triglyc;cholesterol;LDL_C;triglyc;cholesterol;LDL_C;triglyc;cholesterol;LDL_C;triglyc;cholesterol;LDL_C;TC;triglyc;cholesterol;LDL_C;TC;triglyc;cholesterol;LDL_C;TC;triglyc;cholesterol;LDL_C;triglyc;cholesterol;LDL_C;triglyc;cholesterol;LDL;LDL_C;TC;triglyc;cholesterol;LDL;LDL_C;TC;triglyc;cholesterol;LDL_C;triglyc;cholesterol;LDL;LDL_C;TC;triglyc;cholesterol;LDL_C;TC;triglyc;cholesterol;LDL_C;triglyc;cholesterol;LDL_C;triglyc;cholesterol;LDL_C;triglyc;cholesterol;LDL_C;triglyc;cholesterol;LDL_C;triglyc;cholesterol;LDL_C;triglyc;cholesterol;LDL_C;TC;triglyc;cholesterol;LDL_C;TC;triglyc;cholesterol;LDL_C;triglyc;cholesterol;LDL;LDL_C;TC;triglyc;cholesterol;LDL;LDL_C;TC;triglyc;cholesterol;LDL;LDL_C;TC;triglyc;cholesterol;LDL_C;triglyc;cholesterol;LDL_C;triglyc;cholesterol;LDL_C;triglyc;cholesterol;LDL_C;triglyc;cholesterol;LDL_C;triglyc;cholesterol;LDL_C;triglyc;cholesterol;LDL_C;triglyc;cholesterol;LDL_C;triglyc;cholesterol;LDL_C;triglyc;cholesterol;LDL_C;triglyc;cholesterol;LDL_C;triglyc;cholesterol;LDL_C;triglyc;cholesterol;LDL_C;triglyc;cholesterol;LDL_C;triglyc;cholesterol;LDL_C;triglyc;cholesterol;LDL_C;triglyc;cholesterol;LDL_C;triglyc;cholesterol;LDL_C;triglyc;cholesterol;LDL_C;triglyc;cholesterol;LDL;LDL_C;TC;triglyc;cholesterol;LDL_C;triglyc;cholesterol;LDL_C;triglyc;cholesterol;LDL_C;triglyc;cholesterol;LDL_C;triglyc;cholesterol;LDL_C;triglyc;cholesterol;LDL_C;triglyc;cholesterol;LDL_C;triglyc;cholesterol;LDL_C;triglyc;cholesterol;LDL_C;triglyc;cholesterol;LDL_C;triglyc;cholesterol;LDL_C;triglyc;cholesterol;LDL_C;triglyc;cholesterol;LDL_C;triglyc;cholesterol;LDL_C;triglyc;cholesterol;LDL_C;triglyc;cholesterol;LDL_C;triglyc;cholesterol;LDL_C;triglyc;cholesterol;LDL_C;triglyc;cholesterol;LDL_C;triglyc;cholesterol;LDL;LDL_C;TC;triglyc;cholesterol;LDL_C;triglyc;cholesterol;LDL;LDL_C;TC;triglyc;cholesterol;LDL_C;triglyc;cholesterol;LDL_C;triglyc;cholesterol;LDL_C;triglyc;cholesterol;LDL;LDL_C;TC;triglyc;cholesterol;LDL;LDL_C;TC;triglyc;cholesterol;LDL_C;triglyc;cholesterol;LDL_C;TC;triglyc;cholesterol;LDL;LDL_C;TC;triglyc;cholesterol;LDL_C;triglyc;cholesterol;LDL_C;TC;triglyc;cholesterol;LDL;LDL_C;TC;triglyc;cholesterol;LDL;LDL_C;TC;triglyc;cholesterol;LDL_C;triglyc;cholesterol;LDL_C;TC;triglyc;cholesterol;LDL_C;triglyc;cholesterol;LDL;LDL_C;TC;triglyc;cholesterol;LDL_C;triglyc;cholesterol;LDL_C;triglyc;cholesterol;LDL_C;triglyc;cholesterol;LDL_C;triglyc;cholesterol;LDL_C;triglyc;cholesterol;LDL_C;triglyc;cholesterol;LDL_C;triglyc;cholesterol;LDL_C;triglyc;cholesterol;LDL_C;TC;triglyc;	UKBB;UKBB;UKBB;UKBB;Willer_et_al_2013;UKBB;Willer_et_al_2013;Willer_et_al_2013;UKBB;UKBB;UKBB;UKBB;UKBB;UKBB;UKBB;UKBB;UKBB;UKBB;UKBB;UKBB;UKBB;UKBB;Willer_et_al_2013;UKBB;Willer_et_al_2013;Willer_et_al_2013;UKBB;UKBB;Willer_et_al_2013;UKBB;Willer_et_al_2013;Willer_et_al_2013;UKBB;UKBB;Willer_et_al_2013;UKBB;Willer_et_al_2013;UKBB;UKBB;Willer_et_al_2013;UKBB;Willer_et_al_2013;Willer_et_al_2013;UKBB;UKBB;UKBB;UKBB;UKBB;Willer_et_al_2013;UKBB;Willer_et_al_2013;Willer_et_al_2013;UKBB;UKBB;UKBB;UKBB;UKBB;UKBB;UKBB;UKBB;Willer_et_al_2013;UKBB;Willer_et_al_2013;Willer_et_al_2013;UKBB;UKBB;Willer_et_al_2013;UKBB;Willer_et_al_2013;UKBB;UKBB;UKBB;UKBB;UKBB;UKBB;UKBB;UKBB;UKBB;UKBB;UKBB;UKBB;UKBB;UKBB;UKBB;UKBB;UKBB;UKBB;UKBB;UKBB;Willer_et_al_2013;UKBB;Willer_et_al_2013;UKBB;UKBB;UKBB;UKBB;UKBB;Willer_et_al_2013;UKBB;Willer_et_al_2013;UKBB;UKBB;UKBB;UKBB;UKBB;Willer_et_al_2013;UKBB;Willer_et_al_2013;UKBB;UKBB;UKBB;UKBB;UKBB;Willer_et_al_2013;UKBB;Willer_et_al_2013;Willer_et_al_2013;UKBB;UKBB;Willer_et_al_2013;UKBB;Willer_et_al_2013;UKBB;UKBB;Willer_et_al_2013;UKBB;Willer_et_al_2013;UKBB;UKBB;UKBB;UKBB;UKBB;UKBB;UKBB;UKBB;UKBB;UKBB;UKBB;UKBB;UKBB;UKBB;Willer_et_al_2013;UKBB;Willer_et_al_2013;UKBB;UKBB;UKBB;UKBB;UKBB;UKBB;UKBB;UKBB;UKBB;UKBB;UKBB;UKBB;UKBB;UKBB;UKBB;UKBB;UKBB;UKBB;UKBB;UKBB;UKBB;UKBB;UKBB;UKBB;UKBB;UKBB;UKBB;UKBB;UKBB;UKBB;Willer_et_al_2013;UKBB;UKBB;UKBB;Willer_et_al_2013;UKBB;UKBB;UKBB;Willer_et_al_2013;UKBB;UKBB;UKBB;UKBB;UKBB;UKBB;UKBB;UKBB;Willer_et_al_2013;UKBB;Willer_et_al_2013;UKBB;UKBB;Willer_et_al_2013;UKBB;Willer_et_al_2013;UKBB;UKBB;UKBB;UKBB;UKBB;Willer_et_al_2013;UKBB;Willer_et_al_2013;UKBB;UKBB;UKBB;Willer_et_al_2013;UKBB;UKBB;UKBB;UKBB;UKBB;UKBB;UKBB;UKBB;UKBB;UKBB;UKBB;UKBB;UKBB;UKBB;UKBB;UKBB;UKBB;UKBB;UKBB;UKBB;UKBB;Willer_et_al_2013;UKBB;UKBB;UKBB;Willer_et_al_2013;UKBB;UKBB;UKBB;UKBB;UKBB;Willer_et_al_2013;UKBB;Willer_et_al_2013;UKBB;UKBB;Willer_et_al_2013;UKBB;Willer_et_al_2013;UKBB;UKBB;Willer_et_al_2013;UKBB;Willer_et_al_2013;UKBB;UKBB;UKBB;UKBB;UKBB;UKBB;UKBB;UKBB;UKBB;UKBB;UKBB;UKBB;UKBB;UKBB;UKBB;UKBB;UKBB;UKBB;UKBB;UKBB;UKBB;UKBB;UKBB;UKBB;UKBB;UKBB;UKBB;UKBB;UKBB;UKBB;UKBB;UKBB;UKBB;UKBB;UKBB;UKBB;UKBB;UKBB;UKBB;UKBB;UKBB;UKBB;UKBB;UKBB;UKBB;UKBB;UKBB;UKBB;UKBB;UKBB;UKBB;UKBB;UKBB;UKBB;UKBB;UKBB;UKBB;UKBB;UKBB;Willer_et_al_2013;UKBB;Willer_et_al_2013;UKBB;UKBB;UKBB;UKBB;UKBB;UKBB;UKBB;UKBB;UKBB;UKBB;UKBB;UKBB;UKBB;UKBB;UKBB;UKBB;UKBB;UKBB;UKBB;UKBB;UKBB;UKBB;UKBB;UKBB;UKBB;UKBB;UKBB;UKBB;UKBB;UKBB;UKBB;UKBB;UKBB;UKBB;UKBB;UKBB;UKBB;UKBB;UKBB;UKBB;UKBB;UKBB;UKBB;UKBB;UKBB;UKBB;UKBB;UKBB;UKBB;UKBB;UKBB;UKBB;UKBB;UKBB;UKBB;UKBB;UKBB;UKBB;UKBB;Willer_et_al_2013;UKBB;Willer_et_al_2013;UKBB;UKBB;UKBB;UKBB;UKBB;Willer_et_al_2013;UKBB;Willer_et_al_2013;UKBB;UKBB;UKBB;UKBB;UKBB;UKBB;UKBB;UKBB;UKBB;UKBB;UKBB;Willer_et_al_2013;UKBB;Willer_et_al_2013;UKBB;UKBB;Willer_et_al_2013;UKBB;Willer_et_al_2013;UKBB;UKBB;UKBB;UKBB;UKBB;UKBB;Willer_et_al_2013;UKBB;UKBB;Willer_et_al_2013;UKBB;Willer_et_al_2013;UKBB;UKBB;UKBB;UKBB;UKBB;UKBB;Willer_et_al_2013;UKBB;UKBB;Willer_et_al_2013;UKBB;Willer_et_al_2013;UKBB;UKBB;Willer_et_al_2013;UKBB;Willer_et_al_2013;UKBB;UKBB;UKBB;UKBB;UKBB;UKBB;Willer_et_al_2013;UKBB;UKBB;UKBB;UKBB;UKBB;Willer_et_al_2013;UKBB;Willer_et_al_2013;UKBB;UKBB;UKBB;UKBB;UKBB;UKBB;UKBB;UKBB;UKBB;UKBB;UKBB;UKBB;UKBB;UKBB;UKBB;UKBB;UKBB;UKBB;UKBB;UKBB;UKBB;UKBB;UKBB;UKBB;UKBB;UKBB;UKBB;Willer_et_al_2013;UKBB;	NA	NA	156376703;156541376;156541376;156376703;156519011;156376703;156541376;156519011;156519011;155960454;	rs6873053;rs6896579;rs6896579;rs6873053;rs75109222;rs6873053;rs6896579;rs75109222;rs75109222;rs72801137;	Cholesterol;Cholesterol;LDL_cholesterol;LDL_cholesterol;Cholesterol;Apolipoprotein_B;Apolipoprotein_B;LDL_cholesterol;Apolipoprotein_B;Apolipoprotein_B;	Sinnott-Armstrong_et_al.;Sinnott-Armstrong_et_al.;Sinnott-Armstrong_et_al.;Sinnott-Armstrong_et_al.;Sinnott-Armstrong_et_al.;Sinnott-Armstrong_et_al.;Sinnott-Armstrong_et_al.;Sinnott-Armstrong_et_al.;Sinnott-Armstrong_et_al.;Sinnott-Armstrong_et_al.;
5_13	5	155716982	157119180	XS-VLDL-PL	156391628	5:156391628:C:T	rs6874202	t	c	0.3555	-0.046249	0.00408328	9.708e-30	29.01	33	0.8066	No	TIMD4	TIMD4	Biology	109	ApoB;ApoBbyApoA1;DHA;EstC;FAw3;FAw6;FreeC;IDL-C;IDL-CE;IDL-FC;IDL-L;IDL-P;IDL-PL;IDL-PL_percent;IDL-TG;LA;LDL-C;LDL-TG;L-LDL-C;L-LDL-CE;L-LDL-CE_percent;L-LDL-FC;L-LDL-FC_percent;L-LDL-L;L-LDL-P;L-LDL-PL;L-LDL-PL_percent;L-LDL-TG;L-VLDL-C;L-VLDL-CE;L-VLDL-FC;L-VLDL-L;L-VLDL-P;L-VLDL-PL;L-VLDL-PL_percent;L-VLDL-TG;M-HDL-TG;M-LDL-C;M-LDL-CE;M-LDL-CE_percent;M-LDL-FC;M-LDL-FC_percent;M-LDL-L;M-LDL-P;M-LDL-PL;M-LDL-PL_percent;M-LDL-TG;MUFA;M-VLDL-C;M-VLDL-CE;M-VLDL-FC;M-VLDL-FC_percent;M-VLDL-L;M-VLDL-P;M-VLDL-PL;M-VLDL-TG;PC;PUFA;Remnant-C;Serum-C;Serum-TG;SFA;S-LDL-C;S-LDL-CE;S-LDL-CE_percent;S-LDL-FC;S-LDL-FC_percent;S-LDL-L;S-LDL-P;S-LDL-PL;S-LDL-PL_percent;S-LDL-TG;SM;S-VLDL-C;S-VLDL-CE;S-VLDL-FC;S-VLDL-L;S-VLDL-P;S-VLDL-PL;S-VLDL-PL_percent;S-VLDL-TG;TGbyPG;TotCho;TotFA;TotPG;VLDL-C;VLDL-D;VLDL-TG;XL-VLDL-C;XL-VLDL-CE;XL-VLDL-FC;XL-VLDL-L;XL-VLDL-P;XL-VLDL-PL;XL-VLDL-TG;XS-VLDL-C;XS-VLDL-CE;XS-VLDL-FC;XS-VLDL-L;XS-VLDL-P;XS-VLDL-PL;XS-VLDL-TG;XXL-VLDL-C;XXL-VLDL-CE;XXL-VLDL-FC;XXL-VLDL-L;XXL-VLDL-P;XXL-VLDL-PL;XXL-VLDL-TG;	1	region_5_13_locus_1	upstream_gene_variant	NA	NA	NA	RX_STATIN (p=4.14954e-19);	Platelet count (Astle W 2016); Plateletcrit (Astle W 2016); Low density lipoprotein (GLGC 2013); Total cholesterol (GLGC 2013); Self-reported high cholesterol (Neale B 2017);	NA	NA	NA	5:156367092;5:156367092;5:156367092;5:156369171;5:156369171;5:156369171;5:156369171;5:156369171;5:156369171;5:156370829;5:156370829;5:156370829;5:156373637;5:156373637;5:156373637;5:156376429;5:156376429;5:156376429;5:156377130;5:156377130;5:156377130;5:156380067;5:156380067;5:156380067;5:156380067;5:156380067;5:156380067;5:156381370;5:156381370;5:156381370;5:156381370;5:156381370;5:156381370;5:156382308;5:156382308;5:156382308;5:156382308;5:156382308;5:156383422;5:156383422;5:156383422;5:156383422;5:156383422;5:156383422;5:156384515;5:156384515;5:156384515;5:156387137;5:156387137;5:156387137;5:156387137;5:156387137;5:156387137;5:156387436;5:156387436;5:156387436;5:156389419;5:156389419;5:156389419;5:156390297;5:156390297;5:156390297;5:156390297;5:156390297;5:156390297;5:156391628;5:156391628;5:156391628;5:156391628;5:156391628;5:156391818;5:156391818;5:156391818;5:156392082;5:156392082;5:156392082;5:156392089;5:156392089;5:156392089;5:156392248;5:156392248;5:156392248;5:156392653;5:156392653;5:156392653;5:156394093;5:156394093;5:156394093;5:156394441;5:156394441;5:156394441;5:156394441;5:156394441;5:156394518;5:156394518;5:156394518;5:156396003;5:156396003;5:156396003;5:156396003;5:156396003;5:156396475;5:156396475;5:156396475;5:156397540;5:156397540;5:156397540;5:156397540;5:156397540;5:156397673;5:156397673;5:156397673;5:156398169;5:156398169;5:156398169;5:156398169;5:156398169;5:156398169;5:156398253;5:156398253;5:156398253;5:156398253;5:156398253;5:156399039;5:156399039;5:156399039;5:156399039;5:156399039;5:156399950;5:156399950;5:156399950;5:156400525;5:156400525;5:156400525;5:156400744;5:156400744;5:156400744;5:156400808;5:156400808;5:156400808;5:156401478;5:156401478;5:156401478;5:156401478;5:156401478;5:156401533;5:156401533;5:156401533;5:156401730;5:156401730;5:156401730;5:156401862;5:156401862;5:156401862;5:156401896;5:156401896;5:156401896;5:156401898;5:156401898;5:156401898;5:156401907;5:156401907;5:156401907;5:156402092;5:156402092;5:156402092;5:156402635;5:156402635;5:156402635;5:156403505;5:156403505;5:156403505;5:156403593;5:156403593;5:156403593;5:156403593;5:156404371;5:156404371;5:156404371;5:156404371;5:156404587;5:156404587;5:156404587;5:156404587;5:156404786;5:156404786;5:156404786;5:156405242;5:156405242;5:156405242;5:156405784;5:156405784;5:156405784;5:156405784;5:156405784;5:156405946;5:156405946;5:156405946;5:156405946;5:156405946;5:156406457;5:156406457;5:156406457;5:156406608;5:156406608;5:156406608;5:156406608;5:156406608;5:156406719;5:156406719;5:156406719;5:156406719;5:156406720;5:156406720;5:156406720;5:156411047;5:156411047;5:156411047;5:156411261;5:156411261;5:156411261;5:156411885;5:156411885;5:156411885;5:156415029;5:156415029;5:156415029;5:156416429;5:156416429;5:156416429;5:156424249;5:156424249;5:156424249;5:156424249;5:156425661;5:156425661;5:156425661;5:156425661;5:156428793;5:156428793;5:156428793;5:156432018;5:156432018;5:156432018;5:156432018;5:156432018;5:156432523;5:156432523;5:156432523;5:156432523;5:156432523;5:156433651;5:156433651;5:156433651;5:156433651;5:156433651;5:156434162;5:156434162;5:156434162;5:156435239;5:156435239;5:156435239;5:156436458;5:156436458;5:156436458;5:156438667;5:156438667;5:156438667;5:156438867;5:156438867;5:156438867;5:156439084;5:156439084;5:156439084;5:156439341;5:156439341;5:156439341;5:156439694;5:156439694;5:156439694;5:156439872;5:156439872;5:156439872;5:156439916;5:156439916;5:156439916;5:156440023;5:156440023;5:156440023;5:156440725;5:156440725;5:156440725;5:156440835;5:156440835;5:156440835;5:156440966;5:156440966;5:156440966;5:156441188;5:156441188;5:156441188;5:156441311;5:156441311;5:156441311;5:156441965;5:156441965;5:156441965;5:156441966;5:156441966;5:156441966;5:156442229;5:156442229;5:156442229;5:156442657;5:156442657;5:156442657;5:156442657;5:156442657;5:156442784;5:156442784;5:156442784;5:156442832;5:156442832;5:156442832;5:156442956;5:156442956;5:156442956;5:156443066;5:156443066;5:156443066;5:156443251;5:156443251;5:156443251;5:156443712;5:156443712;5:156443712;5:156443895;5:156443895;5:156443895;5:156443970;5:156443970;5:156443970;5:156444383;5:156444383;5:156444383;5:156445636;5:156445636;5:156445636;5:156445677;5:156445677;5:156445677;5:156445686;5:156445686;5:156445686;5:156445687;5:156445687;5:156445687;5:156445827;5:156445827;5:156445827;5:156445875;5:156445875;5:156445875;5:156447218;5:156447218;5:156447218;5:156447391;5:156447391;5:156447391;5:156447395;5:156447395;5:156447395;5:156447750;5:156447750;5:156447750;5:156449748;5:156449748;5:156449748;5:156449748;5:156449748;5:156455112;5:156455112;5:156455112;5:156456957;5:156456957;5:156456957;5:156456957;5:156456957;5:156459581;5:156459581;5:156459581;5:156460173;5:156460173;5:156460173;5:156461276;5:156461276;5:156461276;5:156465256;5:156465256;5:156465256;5:156465256;5:156465256;5:156466154;5:156466154;5:156466154;5:156466154;5:156466154;5:156467310;5:156467310;5:156467310;5:156467391;5:156467391;5:156467391;5:156467391;5:156468539;5:156468539;5:156468539;5:156468539;5:156468539;5:156468798;5:156468798;5:156468798;5:156469224;5:156469224;5:156469224;5:156469224;5:156469783;5:156469783;5:156469783;5:156469783;5:156469783;5:156470401;5:156470401;5:156470401;5:156470401;5:156470401;5:156472235;5:156472235;5:156472235;5:156473516;5:156473516;5:156473516;5:156473516;5:156473904;5:156473904;5:156473904;5:156475398;5:156475398;5:156475398;5:156475398;5:156475398;5:156479443;5:156479443;5:156479443;5:156479557;5:156479557;5:156479557;5:156480104;5:156480104;5:156480104;5:156480393;5:156480393;5:156480393;5:156480406;5:156480406;5:156480406;5:156480648;5:156480648;5:156480648;5:156482099;5:156482099;5:156482099;5:156482101;5:156482101;5:156482101;5:156485186;5:156485186;5:156485186;5:156485186;	rs10062458;rs10062458;rs10062458;rs7717984;rs7717984;rs7717984;rs7717984;rs7717984;rs7717984;rs1975026;rs1975026;rs1975026;rs13167071;rs13167071;rs13167071;rs150412627;rs150412627;rs150412627;rs11361881;rs11361881;rs11361881;rs4704727;rs4704727;rs4704727;rs4704727;rs4704727;rs4704727;rs7724832;rs7724832;rs7724832;rs7724832;rs7724832;rs7724832;rs4704825;rs4704825;rs4704825;rs4704825;rs4704825;rs1363232;rs1363232;rs1363232;rs1363232;rs1363232;rs1363232;rs2862059;rs2862059;rs2862059;rs6878680;rs6878680;rs6878680;rs6878680;rs6878680;rs6878680;rs4407617;rs4407617;rs4407617;rs36062561;rs36062561;rs36062561;rs6882076;rs6882076;rs6882076;rs6882076;rs6882076;rs6882076;rs6874202;rs6874202;rs6874202;rs6874202;rs6874202;rs62382402;rs62382402;rs62382402;rs4704826;rs4704826;rs4704826;rs4704827;rs4704827;rs4704827;rs12517431;rs12517431;rs12517431;rs3068125;rs3068125;rs3068125;rs28735189;rs28735189;rs28735189;rs9715911;rs9715911;rs9715911;rs9715911;rs9715911;rs11745603;rs11745603;rs11745603;rs12657266;rs12657266;rs12657266;rs12657266;rs12657266;rs10043150;rs10043150;rs10043150;rs1393207;rs1393207;rs1393207;rs1393207;rs1393207;rs6882345;rs6882345;rs6882345;rs1501908;rs1501908;rs1501908;rs1501908;rs1501908;rs1501908;rs6883317;rs6883317;rs6883317;rs6883317;rs6883317;rs58198139;rs58198139;rs58198139;rs58198139;rs58198139;rs11134475;rs11134475;rs11134475;rs28722027;rs28722027;rs28722027;rs6891318;rs6891318;rs6891318;rs55776147;rs55776147;rs55776147;rs7715848;rs7715848;rs7715848;rs7715848;rs7715848;rs2221267;rs2221267;rs2221267;rs7702004;rs7702004;rs7702004;rs11950527;rs11950527;rs11950527;rs60335445;rs60335445;rs60335445;rs533059696;rs533059696;rs533059696;rs541040465;rs541040465;rs541040465;rs10670118;rs10670118;rs10670118;rs7707200;rs7707200;rs7707200;rs6555776;rs6555776;rs6555776;rs7379358;rs7379358;rs7379358;rs7379358;rs10055656;rs10055656;rs10055656;rs10055656;rs28575973;rs28575973;rs28575973;rs28575973;rs10039630;rs10039630;rs10039630;rs34507698;rs34507698;rs34507698;rs10059560;rs10059560;rs10059560;rs10059560;rs10059560;rs10050384;rs10050384;rs10050384;rs10050384;rs10050384;rs12187385;rs12187385;rs12187385;rs4704728;rs4704728;rs4704728;rs4704728;rs4704728;rs4704830;rs4704830;rs4704830;rs4704830;rs4704831;rs4704831;rs4704831;rs397722856;rs397722856;rs397722856;rs10059263;rs10059263;rs10059263;rs10039097;rs10039097;rs10039097;rs55875237;rs55875237;rs55875237;rs10044267;rs10044267;rs10044267;rs10075548;rs10075548;rs10075548;rs10075548;rs10079422;rs10079422;rs10079422;rs10079422;rs12652795;rs12652795;rs12652795;rs2102151;rs2102151;rs2102151;rs2102151;rs2102151;rs7721033;rs7721033;rs7721033;rs7721033;rs7721033;rs10036890;rs10036890;rs10036890;rs10036890;rs10036890;rs10076109;rs10076109;rs10076109;rs10062923;rs10062923;rs10062923;rs1995376;rs1995376;rs1995376;rs6555788;rs6555788;rs6555788;rs6555789;rs6555789;rs6555789;rs7715158;rs7715158;rs7715158;rs10042871;rs10042871;rs10042871;rs112081002;rs112081002;rs112081002;rs9784671;rs9784671;rs9784671;rs9784680;rs9784680;rs9784680;rs9784625;rs9784625;rs9784625;rs7735960;rs7735960;rs7735960;rs7736117;rs7736117;rs7736117;rs7736399;rs7736399;rs7736399;rs11960697;rs11960697;rs11960697;rs11951736;rs11951736;rs11951736;rs10780111;rs10780111;rs10780111;rs10780112;rs10780112;rs10780112;rs12233973;rs12233973;rs12233973;rs1948759;rs1948759;rs1948759;rs1948759;rs1948759;rs1948760;rs1948760;rs1948760;rs35778577;rs35778577;rs35778577;rs1948761;rs1948761;rs1948761;rs4704834;rs4704834;rs4704834;rs4704835;rs4704835;rs4704835;rs7713067;rs7713067;rs7713067;rs2862060;rs2862060;rs2862060;rs2902131;rs2902131;rs2902131;rs4704730;rs4704730;rs4704730;rs6555801;rs6555801;rs6555801;rs2862062;rs2862062;rs2862062;rs2862063;rs2862063;rs2862063;rs2902133;rs2902133;rs2902133;rs2862064;rs2862064;rs2862064;rs4407618;rs4407618;rs4407618;rs905211;rs905211;rs905211;rs5872496;rs5872496;rs5872496;rs2862066;rs2862066;rs2862066;rs9313405;rs9313405;rs9313405;rs7707445;rs7707445;rs7707445;rs7707445;rs7707445;rs6866758;rs6866758;rs6866758;rs2134230;rs2134230;rs2134230;rs2134230;rs2134230;rs61047347;rs61047347;rs61047347;rs3842063;rs3842063;rs3842063;rs6896306;rs6896306;rs6896306;rs6878732;rs6878732;rs6878732;rs6878732;rs6878732;rs10059699;rs10059699;rs10059699;rs10059699;rs10059699;rs56182597;rs56182597;rs56182597;rs17054133;rs17054133;rs17054133;rs17054133;rs6555819;rs6555819;rs6555819;rs6555819;rs6555819;rs6874311;rs6874311;rs6874311;rs9313418;rs9313418;rs9313418;rs9313418;rs2270926;rs2270926;rs2270926;rs2270926;rs2270926;rs10038271;rs10038271;rs10038271;rs10038271;rs10038271;rs11374500;rs11374500;rs11374500;rs35931650;rs35931650;rs35931650;rs35931650;rs62382456;rs62382456;rs62382456;rs7706174;rs7706174;rs7706174;rs7706174;rs7706174;rs398065342;rs398065342;rs398065342;rs141023871;rs141023871;rs141023871;rs4704733;rs4704733;rs4704733;rs200996509;rs200996509;rs200996509;rs4704734;rs4704734;rs4704734;rs11134525;rs11134525;rs11134525;rs2270925;rs2270925;rs2270925;rs2270924;rs2270924;rs2270924;rs67960962;rs67960962;rs67960962;rs67960962;	cholesterol;LDL_C;triglyc;cholesterol;LDL;LDL_C;TC;TG;triglyc;cholesterol;LDL_C;triglyc;cholesterol;LDL_C;triglyc;cholesterol;LDL_C;triglyc;cholesterol;LDL_C;triglyc;cholesterol;LDL;LDL_C;TC;TG;triglyc;cholesterol;LDL;LDL_C;TC;TG;triglyc;cholesterol;LDL;LDL_C;TC;triglyc;cholesterol;LDL;LDL_C;TC;TG;triglyc;cholesterol;LDL_C;triglyc;cholesterol;LDL;LDL_C;TC;TG;triglyc;cholesterol;LDL_C;triglyc;cholesterol;LDL_C;triglyc;cholesterol;LDL;LDL_C;TC;TG;triglyc;cholesterol;LDL;LDL_C;TC;triglyc;cholesterol;LDL_C;triglyc;cholesterol;LDL_C;triglyc;cholesterol;LDL_C;triglyc;cholesterol;LDL_C;triglyc;cholesterol;LDL_C;triglyc;cholesterol;LDL_C;triglyc;cholesterol;LDL;LDL_C;TC;triglyc;cholesterol;LDL_C;triglyc;cholesterol;LDL;LDL_C;TC;triglyc;cholesterol;LDL_C;triglyc;cholesterol;LDL;LDL_C;TC;triglyc;cholesterol;LDL_C;triglyc;cholesterol;LDL;LDL_C;TC;TG;triglyc;cholesterol;LDL;LDL_C;TC;triglyc;cholesterol;LDL;LDL_C;TC;triglyc;cholesterol;LDL_C;triglyc;cholesterol;LDL_C;triglyc;cholesterol;LDL_C;triglyc;cholesterol;LDL_C;triglyc;cholesterol;LDL;LDL_C;TC;triglyc;cholesterol;LDL_C;triglyc;cholesterol;LDL_C;triglyc;cholesterol;LDL_C;triglyc;cholesterol;LDL_C;triglyc;cholesterol;LDL_C;triglyc;cholesterol;LDL_C;triglyc;cholesterol;LDL_C;triglyc;cholesterol;LDL_C;triglyc;cholesterol;LDL_C;triglyc;cholesterol;LDL_C;TC;triglyc;cholesterol;LDL_C;TC;triglyc;cholesterol;LDL_C;TC;triglyc;cholesterol;LDL_C;triglyc;cholesterol;LDL_C;triglyc;cholesterol;LDL;LDL_C;TC;triglyc;cholesterol;LDL;LDL_C;TC;triglyc;cholesterol;LDL_C;triglyc;cholesterol;LDL;LDL_C;TC;triglyc;cholesterol;LDL_C;TC;triglyc;cholesterol;LDL_C;triglyc;cholesterol;LDL_C;triglyc;cholesterol;LDL_C;triglyc;cholesterol;LDL_C;triglyc;cholesterol;LDL_C;triglyc;cholesterol;LDL_C;triglyc;cholesterol;LDL_C;TC;triglyc;cholesterol;LDL_C;TC;triglyc;cholesterol;LDL_C;triglyc;cholesterol;LDL;LDL_C;TC;triglyc;cholesterol;LDL;LDL_C;TC;triglyc;cholesterol;LDL;LDL_C;TC;triglyc;cholesterol;LDL_C;triglyc;cholesterol;LDL_C;triglyc;cholesterol;LDL_C;triglyc;cholesterol;LDL_C;triglyc;cholesterol;LDL_C;triglyc;cholesterol;LDL_C;triglyc;cholesterol;LDL_C;triglyc;cholesterol;LDL_C;triglyc;cholesterol;LDL_C;triglyc;cholesterol;LDL_C;triglyc;cholesterol;LDL_C;triglyc;cholesterol;LDL_C;triglyc;cholesterol;LDL_C;triglyc;cholesterol;LDL_C;triglyc;cholesterol;LDL_C;triglyc;cholesterol;LDL_C;triglyc;cholesterol;LDL_C;triglyc;cholesterol;LDL_C;triglyc;cholesterol;LDL_C;triglyc;cholesterol;LDL;LDL_C;TC;triglyc;cholesterol;LDL_C;triglyc;cholesterol;LDL_C;triglyc;cholesterol;LDL_C;triglyc;cholesterol;LDL_C;triglyc;cholesterol;LDL_C;triglyc;cholesterol;LDL_C;triglyc;cholesterol;LDL_C;triglyc;cholesterol;LDL_C;triglyc;cholesterol;LDL_C;triglyc;cholesterol;LDL_C;triglyc;cholesterol;LDL_C;triglyc;cholesterol;LDL_C;triglyc;cholesterol;LDL_C;triglyc;cholesterol;LDL_C;triglyc;cholesterol;LDL_C;triglyc;cholesterol;LDL_C;triglyc;cholesterol;LDL_C;triglyc;cholesterol;LDL_C;triglyc;cholesterol;LDL_C;triglyc;cholesterol;LDL;LDL_C;TC;triglyc;cholesterol;LDL_C;triglyc;cholesterol;LDL;LDL_C;TC;triglyc;cholesterol;LDL_C;triglyc;cholesterol;LDL_C;triglyc;cholesterol;LDL_C;triglyc;cholesterol;LDL;LDL_C;TC;triglyc;cholesterol;LDL;LDL_C;TC;triglyc;cholesterol;LDL_C;triglyc;cholesterol;LDL_C;TC;triglyc;cholesterol;LDL;LDL_C;TC;triglyc;cholesterol;LDL_C;triglyc;cholesterol;LDL_C;TC;triglyc;cholesterol;LDL;LDL_C;TC;triglyc;cholesterol;LDL;LDL_C;TC;triglyc;cholesterol;LDL_C;triglyc;cholesterol;LDL_C;TC;triglyc;cholesterol;LDL_C;triglyc;cholesterol;LDL;LDL_C;TC;triglyc;cholesterol;LDL_C;triglyc;cholesterol;LDL_C;triglyc;cholesterol;LDL_C;triglyc;cholesterol;LDL_C;triglyc;cholesterol;LDL_C;triglyc;cholesterol;LDL_C;triglyc;cholesterol;LDL_C;triglyc;cholesterol;LDL_C;triglyc;cholesterol;LDL_C;TC;triglyc;	UKBB;UKBB;UKBB;UKBB;Willer_et_al_2013;UKBB;Willer_et_al_2013;Willer_et_al_2013;UKBB;UKBB;UKBB;UKBB;UKBB;UKBB;UKBB;UKBB;UKBB;UKBB;UKBB;UKBB;UKBB;UKBB;Willer_et_al_2013;UKBB;Willer_et_al_2013;Willer_et_al_2013;UKBB;UKBB;Willer_et_al_2013;UKBB;Willer_et_al_2013;Willer_et_al_2013;UKBB;UKBB;Willer_et_al_2013;UKBB;Willer_et_al_2013;UKBB;UKBB;Willer_et_al_2013;UKBB;Willer_et_al_2013;Willer_et_al_2013;UKBB;UKBB;UKBB;UKBB;UKBB;Willer_et_al_2013;UKBB;Willer_et_al_2013;Willer_et_al_2013;UKBB;UKBB;UKBB;UKBB;UKBB;UKBB;UKBB;UKBB;Willer_et_al_2013;UKBB;Willer_et_al_2013;Willer_et_al_2013;UKBB;UKBB;Willer_et_al_2013;UKBB;Willer_et_al_2013;UKBB;UKBB;UKBB;UKBB;UKBB;UKBB;UKBB;UKBB;UKBB;UKBB;UKBB;UKBB;UKBB;UKBB;UKBB;UKBB;UKBB;UKBB;UKBB;UKBB;Willer_et_al_2013;UKBB;Willer_et_al_2013;UKBB;UKBB;UKBB;UKBB;UKBB;Willer_et_al_2013;UKBB;Willer_et_al_2013;UKBB;UKBB;UKBB;UKBB;UKBB;Willer_et_al_2013;UKBB;Willer_et_al_2013;UKBB;UKBB;UKBB;UKBB;UKBB;Willer_et_al_2013;UKBB;Willer_et_al_2013;Willer_et_al_2013;UKBB;UKBB;Willer_et_al_2013;UKBB;Willer_et_al_2013;UKBB;UKBB;Willer_et_al_2013;UKBB;Willer_et_al_2013;UKBB;UKBB;UKBB;UKBB;UKBB;UKBB;UKBB;UKBB;UKBB;UKBB;UKBB;UKBB;UKBB;UKBB;Willer_et_al_2013;UKBB;Willer_et_al_2013;UKBB;UKBB;UKBB;UKBB;UKBB;UKBB;UKBB;UKBB;UKBB;UKBB;UKBB;UKBB;UKBB;UKBB;UKBB;UKBB;UKBB;UKBB;UKBB;UKBB;UKBB;UKBB;UKBB;UKBB;UKBB;UKBB;UKBB;UKBB;UKBB;UKBB;Willer_et_al_2013;UKBB;UKBB;UKBB;Willer_et_al_2013;UKBB;UKBB;UKBB;Willer_et_al_2013;UKBB;UKBB;UKBB;UKBB;UKBB;UKBB;UKBB;UKBB;Willer_et_al_2013;UKBB;Willer_et_al_2013;UKBB;UKBB;Willer_et_al_2013;UKBB;Willer_et_al_2013;UKBB;UKBB;UKBB;UKBB;UKBB;Willer_et_al_2013;UKBB;Willer_et_al_2013;UKBB;UKBB;UKBB;Willer_et_al_2013;UKBB;UKBB;UKBB;UKBB;UKBB;UKBB;UKBB;UKBB;UKBB;UKBB;UKBB;UKBB;UKBB;UKBB;UKBB;UKBB;UKBB;UKBB;UKBB;UKBB;UKBB;Willer_et_al_2013;UKBB;UKBB;UKBB;Willer_et_al_2013;UKBB;UKBB;UKBB;UKBB;UKBB;Willer_et_al_2013;UKBB;Willer_et_al_2013;UKBB;UKBB;Willer_et_al_2013;UKBB;Willer_et_al_2013;UKBB;UKBB;Willer_et_al_2013;UKBB;Willer_et_al_2013;UKBB;UKBB;UKBB;UKBB;UKBB;UKBB;UKBB;UKBB;UKBB;UKBB;UKBB;UKBB;UKBB;UKBB;UKBB;UKBB;UKBB;UKBB;UKBB;UKBB;UKBB;UKBB;UKBB;UKBB;UKBB;UKBB;UKBB;UKBB;UKBB;UKBB;UKBB;UKBB;UKBB;UKBB;UKBB;UKBB;UKBB;UKBB;UKBB;UKBB;UKBB;UKBB;UKBB;UKBB;UKBB;UKBB;UKBB;UKBB;UKBB;UKBB;UKBB;UKBB;UKBB;UKBB;UKBB;UKBB;UKBB;UKBB;UKBB;Willer_et_al_2013;UKBB;Willer_et_al_2013;UKBB;UKBB;UKBB;UKBB;UKBB;UKBB;UKBB;UKBB;UKBB;UKBB;UKBB;UKBB;UKBB;UKBB;UKBB;UKBB;UKBB;UKBB;UKBB;UKBB;UKBB;UKBB;UKBB;UKBB;UKBB;UKBB;UKBB;UKBB;UKBB;UKBB;UKBB;UKBB;UKBB;UKBB;UKBB;UKBB;UKBB;UKBB;UKBB;UKBB;UKBB;UKBB;UKBB;UKBB;UKBB;UKBB;UKBB;UKBB;UKBB;UKBB;UKBB;UKBB;UKBB;UKBB;UKBB;UKBB;UKBB;UKBB;UKBB;Willer_et_al_2013;UKBB;Willer_et_al_2013;UKBB;UKBB;UKBB;UKBB;UKBB;Willer_et_al_2013;UKBB;Willer_et_al_2013;UKBB;UKBB;UKBB;UKBB;UKBB;UKBB;UKBB;UKBB;UKBB;UKBB;UKBB;Willer_et_al_2013;UKBB;Willer_et_al_2013;UKBB;UKBB;Willer_et_al_2013;UKBB;Willer_et_al_2013;UKBB;UKBB;UKBB;UKBB;UKBB;UKBB;Willer_et_al_2013;UKBB;UKBB;Willer_et_al_2013;UKBB;Willer_et_al_2013;UKBB;UKBB;UKBB;UKBB;UKBB;UKBB;Willer_et_al_2013;UKBB;UKBB;Willer_et_al_2013;UKBB;Willer_et_al_2013;UKBB;UKBB;Willer_et_al_2013;UKBB;Willer_et_al_2013;UKBB;UKBB;UKBB;UKBB;UKBB;UKBB;Willer_et_al_2013;UKBB;UKBB;UKBB;UKBB;UKBB;Willer_et_al_2013;UKBB;Willer_et_al_2013;UKBB;UKBB;UKBB;UKBB;UKBB;UKBB;UKBB;UKBB;UKBB;UKBB;UKBB;UKBB;UKBB;UKBB;UKBB;UKBB;UKBB;UKBB;UKBB;UKBB;UKBB;UKBB;UKBB;UKBB;UKBB;UKBB;UKBB;Willer_et_al_2013;UKBB;	NA	NA	156376703;156541376;156541376;156376703;156519011;156376703;156541376;156519011;156519011;155960454;	rs6873053;rs6896579;rs6896579;rs6873053;rs75109222;rs6873053;rs6896579;rs75109222;rs75109222;rs72801137;	Cholesterol;Cholesterol;LDL_cholesterol;LDL_cholesterol;Cholesterol;Apolipoprotein_B;Apolipoprotein_B;LDL_cholesterol;Apolipoprotein_B;Apolipoprotein_B;	Sinnott-Armstrong_et_al.;Sinnott-Armstrong_et_al.;Sinnott-Armstrong_et_al.;Sinnott-Armstrong_et_al.;Sinnott-Armstrong_et_al.;Sinnott-Armstrong_et_al.;Sinnott-Armstrong_et_al.;Sinnott-Armstrong_et_al.;Sinnott-Armstrong_et_al.;Sinnott-Armstrong_et_al.;
5_13	5	155716982	157119180	XS-VLDL-L	156391628	5:156391628:C:T	rs6874202	t	c	0.3557	-0.0457438	0.00406101	1.973e-29	28.7	33	0.6301	No	TIMD4	TIMD4	Biology	109	ApoB;ApoBbyApoA1;DHA;EstC;FAw3;FAw6;FreeC;IDL-C;IDL-CE;IDL-FC;IDL-L;IDL-P;IDL-PL;IDL-PL_percent;IDL-TG;LA;LDL-C;LDL-TG;L-LDL-C;L-LDL-CE;L-LDL-CE_percent;L-LDL-FC;L-LDL-FC_percent;L-LDL-L;L-LDL-P;L-LDL-PL;L-LDL-PL_percent;L-LDL-TG;L-VLDL-C;L-VLDL-CE;L-VLDL-FC;L-VLDL-L;L-VLDL-P;L-VLDL-PL;L-VLDL-PL_percent;L-VLDL-TG;M-HDL-TG;M-LDL-C;M-LDL-CE;M-LDL-CE_percent;M-LDL-FC;M-LDL-FC_percent;M-LDL-L;M-LDL-P;M-LDL-PL;M-LDL-PL_percent;M-LDL-TG;MUFA;M-VLDL-C;M-VLDL-CE;M-VLDL-FC;M-VLDL-FC_percent;M-VLDL-L;M-VLDL-P;M-VLDL-PL;M-VLDL-TG;PC;PUFA;Remnant-C;Serum-C;Serum-TG;SFA;S-LDL-C;S-LDL-CE;S-LDL-CE_percent;S-LDL-FC;S-LDL-FC_percent;S-LDL-L;S-LDL-P;S-LDL-PL;S-LDL-PL_percent;S-LDL-TG;SM;S-VLDL-C;S-VLDL-CE;S-VLDL-FC;S-VLDL-L;S-VLDL-P;S-VLDL-PL;S-VLDL-PL_percent;S-VLDL-TG;TGbyPG;TotCho;TotFA;TotPG;VLDL-C;VLDL-D;VLDL-TG;XL-VLDL-C;XL-VLDL-CE;XL-VLDL-FC;XL-VLDL-L;XL-VLDL-P;XL-VLDL-PL;XL-VLDL-TG;XS-VLDL-C;XS-VLDL-CE;XS-VLDL-FC;XS-VLDL-L;XS-VLDL-P;XS-VLDL-PL;XS-VLDL-TG;XXL-VLDL-C;XXL-VLDL-CE;XXL-VLDL-FC;XXL-VLDL-L;XXL-VLDL-P;XXL-VLDL-PL;XXL-VLDL-TG;	1	region_5_13_locus_1	upstream_gene_variant	NA	NA	NA	RX_STATIN (p=4.14954e-19);	Platelet count (Astle W 2016); Plateletcrit (Astle W 2016); Low density lipoprotein (GLGC 2013); Total cholesterol (GLGC 2013); Self-reported high cholesterol (Neale B 2017);	NA	NA	NA	5:156367092;5:156367092;5:156367092;5:156369171;5:156369171;5:156369171;5:156369171;5:156369171;5:156369171;5:156370829;5:156370829;5:156370829;5:156373637;5:156373637;5:156373637;5:156376429;5:156376429;5:156376429;5:156377130;5:156377130;5:156377130;5:156380067;5:156380067;5:156380067;5:156380067;5:156380067;5:156380067;5:156381370;5:156381370;5:156381370;5:156381370;5:156381370;5:156381370;5:156382308;5:156382308;5:156382308;5:156382308;5:156382308;5:156383422;5:156383422;5:156383422;5:156383422;5:156383422;5:156383422;5:156384515;5:156384515;5:156384515;5:156387137;5:156387137;5:156387137;5:156387137;5:156387137;5:156387137;5:156387436;5:156387436;5:156387436;5:156389419;5:156389419;5:156389419;5:156390297;5:156390297;5:156390297;5:156390297;5:156390297;5:156390297;5:156391628;5:156391628;5:156391628;5:156391628;5:156391628;5:156391818;5:156391818;5:156391818;5:156392082;5:156392082;5:156392082;5:156392089;5:156392089;5:156392089;5:156392248;5:156392248;5:156392248;5:156392653;5:156392653;5:156392653;5:156394093;5:156394093;5:156394093;5:156394441;5:156394441;5:156394441;5:156394441;5:156394441;5:156394518;5:156394518;5:156394518;5:156396003;5:156396003;5:156396003;5:156396003;5:156396003;5:156396475;5:156396475;5:156396475;5:156397540;5:156397540;5:156397540;5:156397540;5:156397540;5:156397673;5:156397673;5:156397673;5:156398169;5:156398169;5:156398169;5:156398169;5:156398169;5:156398169;5:156398253;5:156398253;5:156398253;5:156398253;5:156398253;5:156399039;5:156399039;5:156399039;5:156399039;5:156399039;5:156399950;5:156399950;5:156399950;5:156400525;5:156400525;5:156400525;5:156400744;5:156400744;5:156400744;5:156400808;5:156400808;5:156400808;5:156401478;5:156401478;5:156401478;5:156401478;5:156401478;5:156401533;5:156401533;5:156401533;5:156401730;5:156401730;5:156401730;5:156401862;5:156401862;5:156401862;5:156401896;5:156401896;5:156401896;5:156401898;5:156401898;5:156401898;5:156401907;5:156401907;5:156401907;5:156402092;5:156402092;5:156402092;5:156402635;5:156402635;5:156402635;5:156403505;5:156403505;5:156403505;5:156403593;5:156403593;5:156403593;5:156403593;5:156404371;5:156404371;5:156404371;5:156404371;5:156404587;5:156404587;5:156404587;5:156404587;5:156404786;5:156404786;5:156404786;5:156405242;5:156405242;5:156405242;5:156405784;5:156405784;5:156405784;5:156405784;5:156405784;5:156405946;5:156405946;5:156405946;5:156405946;5:156405946;5:156406457;5:156406457;5:156406457;5:156406608;5:156406608;5:156406608;5:156406608;5:156406608;5:156406719;5:156406719;5:156406719;5:156406719;5:156406720;5:156406720;5:156406720;5:156411047;5:156411047;5:156411047;5:156411261;5:156411261;5:156411261;5:156411885;5:156411885;5:156411885;5:156415029;5:156415029;5:156415029;5:156416429;5:156416429;5:156416429;5:156424249;5:156424249;5:156424249;5:156424249;5:156425661;5:156425661;5:156425661;5:156425661;5:156428793;5:156428793;5:156428793;5:156432018;5:156432018;5:156432018;5:156432018;5:156432018;5:156432523;5:156432523;5:156432523;5:156432523;5:156432523;5:156433651;5:156433651;5:156433651;5:156433651;5:156433651;5:156434162;5:156434162;5:156434162;5:156435239;5:156435239;5:156435239;5:156436458;5:156436458;5:156436458;5:156438667;5:156438667;5:156438667;5:156438867;5:156438867;5:156438867;5:156439084;5:156439084;5:156439084;5:156439341;5:156439341;5:156439341;5:156439694;5:156439694;5:156439694;5:156439872;5:156439872;5:156439872;5:156439916;5:156439916;5:156439916;5:156440023;5:156440023;5:156440023;5:156440725;5:156440725;5:156440725;5:156440835;5:156440835;5:156440835;5:156440966;5:156440966;5:156440966;5:156441188;5:156441188;5:156441188;5:156441311;5:156441311;5:156441311;5:156441965;5:156441965;5:156441965;5:156441966;5:156441966;5:156441966;5:156442229;5:156442229;5:156442229;5:156442657;5:156442657;5:156442657;5:156442657;5:156442657;5:156442784;5:156442784;5:156442784;5:156442832;5:156442832;5:156442832;5:156442956;5:156442956;5:156442956;5:156443066;5:156443066;5:156443066;5:156443251;5:156443251;5:156443251;5:156443712;5:156443712;5:156443712;5:156443895;5:156443895;5:156443895;5:156443970;5:156443970;5:156443970;5:156444383;5:156444383;5:156444383;5:156445636;5:156445636;5:156445636;5:156445677;5:156445677;5:156445677;5:156445686;5:156445686;5:156445686;5:156445687;5:156445687;5:156445687;5:156445827;5:156445827;5:156445827;5:156445875;5:156445875;5:156445875;5:156447218;5:156447218;5:156447218;5:156447391;5:156447391;5:156447391;5:156447395;5:156447395;5:156447395;5:156447750;5:156447750;5:156447750;5:156449748;5:156449748;5:156449748;5:156449748;5:156449748;5:156455112;5:156455112;5:156455112;5:156456957;5:156456957;5:156456957;5:156456957;5:156456957;5:156459581;5:156459581;5:156459581;5:156460173;5:156460173;5:156460173;5:156461276;5:156461276;5:156461276;5:156465256;5:156465256;5:156465256;5:156465256;5:156465256;5:156466154;5:156466154;5:156466154;5:156466154;5:156466154;5:156467310;5:156467310;5:156467310;5:156467391;5:156467391;5:156467391;5:156467391;5:156468539;5:156468539;5:156468539;5:156468539;5:156468539;5:156468798;5:156468798;5:156468798;5:156469224;5:156469224;5:156469224;5:156469224;5:156469783;5:156469783;5:156469783;5:156469783;5:156469783;5:156470401;5:156470401;5:156470401;5:156470401;5:156470401;5:156472235;5:156472235;5:156472235;5:156473516;5:156473516;5:156473516;5:156473516;5:156473904;5:156473904;5:156473904;5:156475398;5:156475398;5:156475398;5:156475398;5:156475398;5:156479443;5:156479443;5:156479443;5:156479557;5:156479557;5:156479557;5:156480104;5:156480104;5:156480104;5:156480393;5:156480393;5:156480393;5:156480406;5:156480406;5:156480406;5:156480648;5:156480648;5:156480648;5:156482099;5:156482099;5:156482099;5:156482101;5:156482101;5:156482101;5:156485186;5:156485186;5:156485186;5:156485186;	rs10062458;rs10062458;rs10062458;rs7717984;rs7717984;rs7717984;rs7717984;rs7717984;rs7717984;rs1975026;rs1975026;rs1975026;rs13167071;rs13167071;rs13167071;rs150412627;rs150412627;rs150412627;rs11361881;rs11361881;rs11361881;rs4704727;rs4704727;rs4704727;rs4704727;rs4704727;rs4704727;rs7724832;rs7724832;rs7724832;rs7724832;rs7724832;rs7724832;rs4704825;rs4704825;rs4704825;rs4704825;rs4704825;rs1363232;rs1363232;rs1363232;rs1363232;rs1363232;rs1363232;rs2862059;rs2862059;rs2862059;rs6878680;rs6878680;rs6878680;rs6878680;rs6878680;rs6878680;rs4407617;rs4407617;rs4407617;rs36062561;rs36062561;rs36062561;rs6882076;rs6882076;rs6882076;rs6882076;rs6882076;rs6882076;rs6874202;rs6874202;rs6874202;rs6874202;rs6874202;rs62382402;rs62382402;rs62382402;rs4704826;rs4704826;rs4704826;rs4704827;rs4704827;rs4704827;rs12517431;rs12517431;rs12517431;rs3068125;rs3068125;rs3068125;rs28735189;rs28735189;rs28735189;rs9715911;rs9715911;rs9715911;rs9715911;rs9715911;rs11745603;rs11745603;rs11745603;rs12657266;rs12657266;rs12657266;rs12657266;rs12657266;rs10043150;rs10043150;rs10043150;rs1393207;rs1393207;rs1393207;rs1393207;rs1393207;rs6882345;rs6882345;rs6882345;rs1501908;rs1501908;rs1501908;rs1501908;rs1501908;rs1501908;rs6883317;rs6883317;rs6883317;rs6883317;rs6883317;rs58198139;rs58198139;rs58198139;rs58198139;rs58198139;rs11134475;rs11134475;rs11134475;rs28722027;rs28722027;rs28722027;rs6891318;rs6891318;rs6891318;rs55776147;rs55776147;rs55776147;rs7715848;rs7715848;rs7715848;rs7715848;rs7715848;rs2221267;rs2221267;rs2221267;rs7702004;rs7702004;rs7702004;rs11950527;rs11950527;rs11950527;rs60335445;rs60335445;rs60335445;rs533059696;rs533059696;rs533059696;rs541040465;rs541040465;rs541040465;rs10670118;rs10670118;rs10670118;rs7707200;rs7707200;rs7707200;rs6555776;rs6555776;rs6555776;rs7379358;rs7379358;rs7379358;rs7379358;rs10055656;rs10055656;rs10055656;rs10055656;rs28575973;rs28575973;rs28575973;rs28575973;rs10039630;rs10039630;rs10039630;rs34507698;rs34507698;rs34507698;rs10059560;rs10059560;rs10059560;rs10059560;rs10059560;rs10050384;rs10050384;rs10050384;rs10050384;rs10050384;rs12187385;rs12187385;rs12187385;rs4704728;rs4704728;rs4704728;rs4704728;rs4704728;rs4704830;rs4704830;rs4704830;rs4704830;rs4704831;rs4704831;rs4704831;rs397722856;rs397722856;rs397722856;rs10059263;rs10059263;rs10059263;rs10039097;rs10039097;rs10039097;rs55875237;rs55875237;rs55875237;rs10044267;rs10044267;rs10044267;rs10075548;rs10075548;rs10075548;rs10075548;rs10079422;rs10079422;rs10079422;rs10079422;rs12652795;rs12652795;rs12652795;rs2102151;rs2102151;rs2102151;rs2102151;rs2102151;rs7721033;rs7721033;rs7721033;rs7721033;rs7721033;rs10036890;rs10036890;rs10036890;rs10036890;rs10036890;rs10076109;rs10076109;rs10076109;rs10062923;rs10062923;rs10062923;rs1995376;rs1995376;rs1995376;rs6555788;rs6555788;rs6555788;rs6555789;rs6555789;rs6555789;rs7715158;rs7715158;rs7715158;rs10042871;rs10042871;rs10042871;rs112081002;rs112081002;rs112081002;rs9784671;rs9784671;rs9784671;rs9784680;rs9784680;rs9784680;rs9784625;rs9784625;rs9784625;rs7735960;rs7735960;rs7735960;rs7736117;rs7736117;rs7736117;rs7736399;rs7736399;rs7736399;rs11960697;rs11960697;rs11960697;rs11951736;rs11951736;rs11951736;rs10780111;rs10780111;rs10780111;rs10780112;rs10780112;rs10780112;rs12233973;rs12233973;rs12233973;rs1948759;rs1948759;rs1948759;rs1948759;rs1948759;rs1948760;rs1948760;rs1948760;rs35778577;rs35778577;rs35778577;rs1948761;rs1948761;rs1948761;rs4704834;rs4704834;rs4704834;rs4704835;rs4704835;rs4704835;rs7713067;rs7713067;rs7713067;rs2862060;rs2862060;rs2862060;rs2902131;rs2902131;rs2902131;rs4704730;rs4704730;rs4704730;rs6555801;rs6555801;rs6555801;rs2862062;rs2862062;rs2862062;rs2862063;rs2862063;rs2862063;rs2902133;rs2902133;rs2902133;rs2862064;rs2862064;rs2862064;rs4407618;rs4407618;rs4407618;rs905211;rs905211;rs905211;rs5872496;rs5872496;rs5872496;rs2862066;rs2862066;rs2862066;rs9313405;rs9313405;rs9313405;rs7707445;rs7707445;rs7707445;rs7707445;rs7707445;rs6866758;rs6866758;rs6866758;rs2134230;rs2134230;rs2134230;rs2134230;rs2134230;rs61047347;rs61047347;rs61047347;rs3842063;rs3842063;rs3842063;rs6896306;rs6896306;rs6896306;rs6878732;rs6878732;rs6878732;rs6878732;rs6878732;rs10059699;rs10059699;rs10059699;rs10059699;rs10059699;rs56182597;rs56182597;rs56182597;rs17054133;rs17054133;rs17054133;rs17054133;rs6555819;rs6555819;rs6555819;rs6555819;rs6555819;rs6874311;rs6874311;rs6874311;rs9313418;rs9313418;rs9313418;rs9313418;rs2270926;rs2270926;rs2270926;rs2270926;rs2270926;rs10038271;rs10038271;rs10038271;rs10038271;rs10038271;rs11374500;rs11374500;rs11374500;rs35931650;rs35931650;rs35931650;rs35931650;rs62382456;rs62382456;rs62382456;rs7706174;rs7706174;rs7706174;rs7706174;rs7706174;rs398065342;rs398065342;rs398065342;rs141023871;rs141023871;rs141023871;rs4704733;rs4704733;rs4704733;rs200996509;rs200996509;rs200996509;rs4704734;rs4704734;rs4704734;rs11134525;rs11134525;rs11134525;rs2270925;rs2270925;rs2270925;rs2270924;rs2270924;rs2270924;rs67960962;rs67960962;rs67960962;rs67960962;	cholesterol;LDL_C;triglyc;cholesterol;LDL;LDL_C;TC;TG;triglyc;cholesterol;LDL_C;triglyc;cholesterol;LDL_C;triglyc;cholesterol;LDL_C;triglyc;cholesterol;LDL_C;triglyc;cholesterol;LDL;LDL_C;TC;TG;triglyc;cholesterol;LDL;LDL_C;TC;TG;triglyc;cholesterol;LDL;LDL_C;TC;triglyc;cholesterol;LDL;LDL_C;TC;TG;triglyc;cholesterol;LDL_C;triglyc;cholesterol;LDL;LDL_C;TC;TG;triglyc;cholesterol;LDL_C;triglyc;cholesterol;LDL_C;triglyc;cholesterol;LDL;LDL_C;TC;TG;triglyc;cholesterol;LDL;LDL_C;TC;triglyc;cholesterol;LDL_C;triglyc;cholesterol;LDL_C;triglyc;cholesterol;LDL_C;triglyc;cholesterol;LDL_C;triglyc;cholesterol;LDL_C;triglyc;cholesterol;LDL_C;triglyc;cholesterol;LDL;LDL_C;TC;triglyc;cholesterol;LDL_C;triglyc;cholesterol;LDL;LDL_C;TC;triglyc;cholesterol;LDL_C;triglyc;cholesterol;LDL;LDL_C;TC;triglyc;cholesterol;LDL_C;triglyc;cholesterol;LDL;LDL_C;TC;TG;triglyc;cholesterol;LDL;LDL_C;TC;triglyc;cholesterol;LDL;LDL_C;TC;triglyc;cholesterol;LDL_C;triglyc;cholesterol;LDL_C;triglyc;cholesterol;LDL_C;triglyc;cholesterol;LDL_C;triglyc;cholesterol;LDL;LDL_C;TC;triglyc;cholesterol;LDL_C;triglyc;cholesterol;LDL_C;triglyc;cholesterol;LDL_C;triglyc;cholesterol;LDL_C;triglyc;cholesterol;LDL_C;triglyc;cholesterol;LDL_C;triglyc;cholesterol;LDL_C;triglyc;cholesterol;LDL_C;triglyc;cholesterol;LDL_C;triglyc;cholesterol;LDL_C;TC;triglyc;cholesterol;LDL_C;TC;triglyc;cholesterol;LDL_C;TC;triglyc;cholesterol;LDL_C;triglyc;cholesterol;LDL_C;triglyc;cholesterol;LDL;LDL_C;TC;triglyc;cholesterol;LDL;LDL_C;TC;triglyc;cholesterol;LDL_C;triglyc;cholesterol;LDL;LDL_C;TC;triglyc;cholesterol;LDL_C;TC;triglyc;cholesterol;LDL_C;triglyc;cholesterol;LDL_C;triglyc;cholesterol;LDL_C;triglyc;cholesterol;LDL_C;triglyc;cholesterol;LDL_C;triglyc;cholesterol;LDL_C;triglyc;cholesterol;LDL_C;TC;triglyc;cholesterol;LDL_C;TC;triglyc;cholesterol;LDL_C;triglyc;cholesterol;LDL;LDL_C;TC;triglyc;cholesterol;LDL;LDL_C;TC;triglyc;cholesterol;LDL;LDL_C;TC;triglyc;cholesterol;LDL_C;triglyc;cholesterol;LDL_C;triglyc;cholesterol;LDL_C;triglyc;cholesterol;LDL_C;triglyc;cholesterol;LDL_C;triglyc;cholesterol;LDL_C;triglyc;cholesterol;LDL_C;triglyc;cholesterol;LDL_C;triglyc;cholesterol;LDL_C;triglyc;cholesterol;LDL_C;triglyc;cholesterol;LDL_C;triglyc;cholesterol;LDL_C;triglyc;cholesterol;LDL_C;triglyc;cholesterol;LDL_C;triglyc;cholesterol;LDL_C;triglyc;cholesterol;LDL_C;triglyc;cholesterol;LDL_C;triglyc;cholesterol;LDL_C;triglyc;cholesterol;LDL_C;triglyc;cholesterol;LDL;LDL_C;TC;triglyc;cholesterol;LDL_C;triglyc;cholesterol;LDL_C;triglyc;cholesterol;LDL_C;triglyc;cholesterol;LDL_C;triglyc;cholesterol;LDL_C;triglyc;cholesterol;LDL_C;triglyc;cholesterol;LDL_C;triglyc;cholesterol;LDL_C;triglyc;cholesterol;LDL_C;triglyc;cholesterol;LDL_C;triglyc;cholesterol;LDL_C;triglyc;cholesterol;LDL_C;triglyc;cholesterol;LDL_C;triglyc;cholesterol;LDL_C;triglyc;cholesterol;LDL_C;triglyc;cholesterol;LDL_C;triglyc;cholesterol;LDL_C;triglyc;cholesterol;LDL_C;triglyc;cholesterol;LDL_C;triglyc;cholesterol;LDL;LDL_C;TC;triglyc;cholesterol;LDL_C;triglyc;cholesterol;LDL;LDL_C;TC;triglyc;cholesterol;LDL_C;triglyc;cholesterol;LDL_C;triglyc;cholesterol;LDL_C;triglyc;cholesterol;LDL;LDL_C;TC;triglyc;cholesterol;LDL;LDL_C;TC;triglyc;cholesterol;LDL_C;triglyc;cholesterol;LDL_C;TC;triglyc;cholesterol;LDL;LDL_C;TC;triglyc;cholesterol;LDL_C;triglyc;cholesterol;LDL_C;TC;triglyc;cholesterol;LDL;LDL_C;TC;triglyc;cholesterol;LDL;LDL_C;TC;triglyc;cholesterol;LDL_C;triglyc;cholesterol;LDL_C;TC;triglyc;cholesterol;LDL_C;triglyc;cholesterol;LDL;LDL_C;TC;triglyc;cholesterol;LDL_C;triglyc;cholesterol;LDL_C;triglyc;cholesterol;LDL_C;triglyc;cholesterol;LDL_C;triglyc;cholesterol;LDL_C;triglyc;cholesterol;LDL_C;triglyc;cholesterol;LDL_C;triglyc;cholesterol;LDL_C;triglyc;cholesterol;LDL_C;TC;triglyc;	UKBB;UKBB;UKBB;UKBB;Willer_et_al_2013;UKBB;Willer_et_al_2013;Willer_et_al_2013;UKBB;UKBB;UKBB;UKBB;UKBB;UKBB;UKBB;UKBB;UKBB;UKBB;UKBB;UKBB;UKBB;UKBB;Willer_et_al_2013;UKBB;Willer_et_al_2013;Willer_et_al_2013;UKBB;UKBB;Willer_et_al_2013;UKBB;Willer_et_al_2013;Willer_et_al_2013;UKBB;UKBB;Willer_et_al_2013;UKBB;Willer_et_al_2013;UKBB;UKBB;Willer_et_al_2013;UKBB;Willer_et_al_2013;Willer_et_al_2013;UKBB;UKBB;UKBB;UKBB;UKBB;Willer_et_al_2013;UKBB;Willer_et_al_2013;Willer_et_al_2013;UKBB;UKBB;UKBB;UKBB;UKBB;UKBB;UKBB;UKBB;Willer_et_al_2013;UKBB;Willer_et_al_2013;Willer_et_al_2013;UKBB;UKBB;Willer_et_al_2013;UKBB;Willer_et_al_2013;UKBB;UKBB;UKBB;UKBB;UKBB;UKBB;UKBB;UKBB;UKBB;UKBB;UKBB;UKBB;UKBB;UKBB;UKBB;UKBB;UKBB;UKBB;UKBB;UKBB;Willer_et_al_2013;UKBB;Willer_et_al_2013;UKBB;UKBB;UKBB;UKBB;UKBB;Willer_et_al_2013;UKBB;Willer_et_al_2013;UKBB;UKBB;UKBB;UKBB;UKBB;Willer_et_al_2013;UKBB;Willer_et_al_2013;UKBB;UKBB;UKBB;UKBB;UKBB;Willer_et_al_2013;UKBB;Willer_et_al_2013;Willer_et_al_2013;UKBB;UKBB;Willer_et_al_2013;UKBB;Willer_et_al_2013;UKBB;UKBB;Willer_et_al_2013;UKBB;Willer_et_al_2013;UKBB;UKBB;UKBB;UKBB;UKBB;UKBB;UKBB;UKBB;UKBB;UKBB;UKBB;UKBB;UKBB;UKBB;Willer_et_al_2013;UKBB;Willer_et_al_2013;UKBB;UKBB;UKBB;UKBB;UKBB;UKBB;UKBB;UKBB;UKBB;UKBB;UKBB;UKBB;UKBB;UKBB;UKBB;UKBB;UKBB;UKBB;UKBB;UKBB;UKBB;UKBB;UKBB;UKBB;UKBB;UKBB;UKBB;UKBB;UKBB;UKBB;Willer_et_al_2013;UKBB;UKBB;UKBB;Willer_et_al_2013;UKBB;UKBB;UKBB;Willer_et_al_2013;UKBB;UKBB;UKBB;UKBB;UKBB;UKBB;UKBB;UKBB;Willer_et_al_2013;UKBB;Willer_et_al_2013;UKBB;UKBB;Willer_et_al_2013;UKBB;Willer_et_al_2013;UKBB;UKBB;UKBB;UKBB;UKBB;Willer_et_al_2013;UKBB;Willer_et_al_2013;UKBB;UKBB;UKBB;Willer_et_al_2013;UKBB;UKBB;UKBB;UKBB;UKBB;UKBB;UKBB;UKBB;UKBB;UKBB;UKBB;UKBB;UKBB;UKBB;UKBB;UKBB;UKBB;UKBB;UKBB;UKBB;UKBB;Willer_et_al_2013;UKBB;UKBB;UKBB;Willer_et_al_2013;UKBB;UKBB;UKBB;UKBB;UKBB;Willer_et_al_2013;UKBB;Willer_et_al_2013;UKBB;UKBB;Willer_et_al_2013;UKBB;Willer_et_al_2013;UKBB;UKBB;Willer_et_al_2013;UKBB;Willer_et_al_2013;UKBB;UKBB;UKBB;UKBB;UKBB;UKBB;UKBB;UKBB;UKBB;UKBB;UKBB;UKBB;UKBB;UKBB;UKBB;UKBB;UKBB;UKBB;UKBB;UKBB;UKBB;UKBB;UKBB;UKBB;UKBB;UKBB;UKBB;UKBB;UKBB;UKBB;UKBB;UKBB;UKBB;UKBB;UKBB;UKBB;UKBB;UKBB;UKBB;UKBB;UKBB;UKBB;UKBB;UKBB;UKBB;UKBB;UKBB;UKBB;UKBB;UKBB;UKBB;UKBB;UKBB;UKBB;UKBB;UKBB;UKBB;UKBB;UKBB;Willer_et_al_2013;UKBB;Willer_et_al_2013;UKBB;UKBB;UKBB;UKBB;UKBB;UKBB;UKBB;UKBB;UKBB;UKBB;UKBB;UKBB;UKBB;UKBB;UKBB;UKBB;UKBB;UKBB;UKBB;UKBB;UKBB;UKBB;UKBB;UKBB;UKBB;UKBB;UKBB;UKBB;UKBB;UKBB;UKBB;UKBB;UKBB;UKBB;UKBB;UKBB;UKBB;UKBB;UKBB;UKBB;UKBB;UKBB;UKBB;UKBB;UKBB;UKBB;UKBB;UKBB;UKBB;UKBB;UKBB;UKBB;UKBB;UKBB;UKBB;UKBB;UKBB;UKBB;UKBB;Willer_et_al_2013;UKBB;Willer_et_al_2013;UKBB;UKBB;UKBB;UKBB;UKBB;Willer_et_al_2013;UKBB;Willer_et_al_2013;UKBB;UKBB;UKBB;UKBB;UKBB;UKBB;UKBB;UKBB;UKBB;UKBB;UKBB;Willer_et_al_2013;UKBB;Willer_et_al_2013;UKBB;UKBB;Willer_et_al_2013;UKBB;Willer_et_al_2013;UKBB;UKBB;UKBB;UKBB;UKBB;UKBB;Willer_et_al_2013;UKBB;UKBB;Willer_et_al_2013;UKBB;Willer_et_al_2013;UKBB;UKBB;UKBB;UKBB;UKBB;UKBB;Willer_et_al_2013;UKBB;UKBB;Willer_et_al_2013;UKBB;Willer_et_al_2013;UKBB;UKBB;Willer_et_al_2013;UKBB;Willer_et_al_2013;UKBB;UKBB;UKBB;UKBB;UKBB;UKBB;Willer_et_al_2013;UKBB;UKBB;UKBB;UKBB;UKBB;Willer_et_al_2013;UKBB;Willer_et_al_2013;UKBB;UKBB;UKBB;UKBB;UKBB;UKBB;UKBB;UKBB;UKBB;UKBB;UKBB;UKBB;UKBB;UKBB;UKBB;UKBB;UKBB;UKBB;UKBB;UKBB;UKBB;UKBB;UKBB;UKBB;UKBB;UKBB;UKBB;Willer_et_al_2013;UKBB;	NA	NA	156376703;156541376;156541376;156376703;156519011;156376703;156541376;156519011;156519011;155960454;	rs6873053;rs6896579;rs6896579;rs6873053;rs75109222;rs6873053;rs6896579;rs75109222;rs75109222;rs72801137;	Cholesterol;Cholesterol;LDL_cholesterol;LDL_cholesterol;Cholesterol;Apolipoprotein_B;Apolipoprotein_B;LDL_cholesterol;Apolipoprotein_B;Apolipoprotein_B;	Sinnott-Armstrong_et_al.;Sinnott-Armstrong_et_al.;Sinnott-Armstrong_et_al.;Sinnott-Armstrong_et_al.;Sinnott-Armstrong_et_al.;Sinnott-Armstrong_et_al.;Sinnott-Armstrong_et_al.;Sinnott-Armstrong_et_al.;Sinnott-Armstrong_et_al.;Sinnott-Armstrong_et_al.;
5_13	5	155716982	157119180	M-VLDL-CE	156391628	5:156391628:C:T	rs6874202	t	c	0.3552	-0.0452779	0.00410736	2.94e-28	27.53	33	0.4766	No	TIMD4	TIMD4	Biology	109	ApoB;ApoBbyApoA1;DHA;EstC;FAw3;FAw6;FreeC;IDL-C;IDL-CE;IDL-FC;IDL-L;IDL-P;IDL-PL;IDL-PL_percent;IDL-TG;LA;LDL-C;LDL-TG;L-LDL-C;L-LDL-CE;L-LDL-CE_percent;L-LDL-FC;L-LDL-FC_percent;L-LDL-L;L-LDL-P;L-LDL-PL;L-LDL-PL_percent;L-LDL-TG;L-VLDL-C;L-VLDL-CE;L-VLDL-FC;L-VLDL-L;L-VLDL-P;L-VLDL-PL;L-VLDL-PL_percent;L-VLDL-TG;M-HDL-TG;M-LDL-C;M-LDL-CE;M-LDL-CE_percent;M-LDL-FC;M-LDL-FC_percent;M-LDL-L;M-LDL-P;M-LDL-PL;M-LDL-PL_percent;M-LDL-TG;MUFA;M-VLDL-C;M-VLDL-CE;M-VLDL-FC;M-VLDL-FC_percent;M-VLDL-L;M-VLDL-P;M-VLDL-PL;M-VLDL-TG;PC;PUFA;Remnant-C;Serum-C;Serum-TG;SFA;S-LDL-C;S-LDL-CE;S-LDL-CE_percent;S-LDL-FC;S-LDL-FC_percent;S-LDL-L;S-LDL-P;S-LDL-PL;S-LDL-PL_percent;S-LDL-TG;SM;S-VLDL-C;S-VLDL-CE;S-VLDL-FC;S-VLDL-L;S-VLDL-P;S-VLDL-PL;S-VLDL-PL_percent;S-VLDL-TG;TGbyPG;TotCho;TotFA;TotPG;VLDL-C;VLDL-D;VLDL-TG;XL-VLDL-C;XL-VLDL-CE;XL-VLDL-FC;XL-VLDL-L;XL-VLDL-P;XL-VLDL-PL;XL-VLDL-TG;XS-VLDL-C;XS-VLDL-CE;XS-VLDL-FC;XS-VLDL-L;XS-VLDL-P;XS-VLDL-PL;XS-VLDL-TG;XXL-VLDL-C;XXL-VLDL-CE;XXL-VLDL-FC;XXL-VLDL-L;XXL-VLDL-P;XXL-VLDL-PL;XXL-VLDL-TG;	1	region_5_13_locus_1	upstream_gene_variant	NA	NA	NA	RX_STATIN (p=4.14954e-19);	Platelet count (Astle W 2016); Plateletcrit (Astle W 2016); Low density lipoprotein (GLGC 2013); Total cholesterol (GLGC 2013); Self-reported high cholesterol (Neale B 2017);	NA	NA	NA	5:156367092;5:156367092;5:156367092;5:156369171;5:156369171;5:156369171;5:156369171;5:156369171;5:156369171;5:156370829;5:156370829;5:156370829;5:156373637;5:156373637;5:156373637;5:156376429;5:156376429;5:156376429;5:156377130;5:156377130;5:156377130;5:156380067;5:156380067;5:156380067;5:156380067;5:156380067;5:156380067;5:156381370;5:156381370;5:156381370;5:156381370;5:156381370;5:156381370;5:156382308;5:156382308;5:156382308;5:156382308;5:156382308;5:156383422;5:156383422;5:156383422;5:156383422;5:156383422;5:156383422;5:156384515;5:156384515;5:156384515;5:156387137;5:156387137;5:156387137;5:156387137;5:156387137;5:156387137;5:156387436;5:156387436;5:156387436;5:156389419;5:156389419;5:156389419;5:156390297;5:156390297;5:156390297;5:156390297;5:156390297;5:156390297;5:156391628;5:156391628;5:156391628;5:156391628;5:156391628;5:156391818;5:156391818;5:156391818;5:156392082;5:156392082;5:156392082;5:156392089;5:156392089;5:156392089;5:156392248;5:156392248;5:156392248;5:156392653;5:156392653;5:156392653;5:156394093;5:156394093;5:156394093;5:156394441;5:156394441;5:156394441;5:156394441;5:156394441;5:156394518;5:156394518;5:156394518;5:156396003;5:156396003;5:156396003;5:156396003;5:156396003;5:156396475;5:156396475;5:156396475;5:156397540;5:156397540;5:156397540;5:156397540;5:156397540;5:156397673;5:156397673;5:156397673;5:156398169;5:156398169;5:156398169;5:156398169;5:156398169;5:156398169;5:156398253;5:156398253;5:156398253;5:156398253;5:156398253;5:156399039;5:156399039;5:156399039;5:156399039;5:156399039;5:156399950;5:156399950;5:156399950;5:156400525;5:156400525;5:156400525;5:156400744;5:156400744;5:156400744;5:156400808;5:156400808;5:156400808;5:156401478;5:156401478;5:156401478;5:156401478;5:156401478;5:156401533;5:156401533;5:156401533;5:156401730;5:156401730;5:156401730;5:156401862;5:156401862;5:156401862;5:156401896;5:156401896;5:156401896;5:156401898;5:156401898;5:156401898;5:156401907;5:156401907;5:156401907;5:156402092;5:156402092;5:156402092;5:156402635;5:156402635;5:156402635;5:156403505;5:156403505;5:156403505;5:156403593;5:156403593;5:156403593;5:156403593;5:156404371;5:156404371;5:156404371;5:156404371;5:156404587;5:156404587;5:156404587;5:156404587;5:156404786;5:156404786;5:156404786;5:156405242;5:156405242;5:156405242;5:156405784;5:156405784;5:156405784;5:156405784;5:156405784;5:156405946;5:156405946;5:156405946;5:156405946;5:156405946;5:156406457;5:156406457;5:156406457;5:156406608;5:156406608;5:156406608;5:156406608;5:156406608;5:156406719;5:156406719;5:156406719;5:156406719;5:156406720;5:156406720;5:156406720;5:156411047;5:156411047;5:156411047;5:156411261;5:156411261;5:156411261;5:156411885;5:156411885;5:156411885;5:156415029;5:156415029;5:156415029;5:156416429;5:156416429;5:156416429;5:156424249;5:156424249;5:156424249;5:156424249;5:156425661;5:156425661;5:156425661;5:156425661;5:156428793;5:156428793;5:156428793;5:156432018;5:156432018;5:156432018;5:156432018;5:156432018;5:156432523;5:156432523;5:156432523;5:156432523;5:156432523;5:156433651;5:156433651;5:156433651;5:156433651;5:156433651;5:156434162;5:156434162;5:156434162;5:156435239;5:156435239;5:156435239;5:156436458;5:156436458;5:156436458;5:156438667;5:156438667;5:156438667;5:156438867;5:156438867;5:156438867;5:156439084;5:156439084;5:156439084;5:156439341;5:156439341;5:156439341;5:156439694;5:156439694;5:156439694;5:156439872;5:156439872;5:156439872;5:156439916;5:156439916;5:156439916;5:156440023;5:156440023;5:156440023;5:156440725;5:156440725;5:156440725;5:156440835;5:156440835;5:156440835;5:156440966;5:156440966;5:156440966;5:156441188;5:156441188;5:156441188;5:156441311;5:156441311;5:156441311;5:156441965;5:156441965;5:156441965;5:156441966;5:156441966;5:156441966;5:156442229;5:156442229;5:156442229;5:156442657;5:156442657;5:156442657;5:156442657;5:156442657;5:156442784;5:156442784;5:156442784;5:156442832;5:156442832;5:156442832;5:156442956;5:156442956;5:156442956;5:156443066;5:156443066;5:156443066;5:156443251;5:156443251;5:156443251;5:156443712;5:156443712;5:156443712;5:156443895;5:156443895;5:156443895;5:156443970;5:156443970;5:156443970;5:156444383;5:156444383;5:156444383;5:156445636;5:156445636;5:156445636;5:156445677;5:156445677;5:156445677;5:156445686;5:156445686;5:156445686;5:156445687;5:156445687;5:156445687;5:156445827;5:156445827;5:156445827;5:156445875;5:156445875;5:156445875;5:156447218;5:156447218;5:156447218;5:156447391;5:156447391;5:156447391;5:156447395;5:156447395;5:156447395;5:156447750;5:156447750;5:156447750;5:156449748;5:156449748;5:156449748;5:156449748;5:156449748;5:156455112;5:156455112;5:156455112;5:156456957;5:156456957;5:156456957;5:156456957;5:156456957;5:156459581;5:156459581;5:156459581;5:156460173;5:156460173;5:156460173;5:156461276;5:156461276;5:156461276;5:156465256;5:156465256;5:156465256;5:156465256;5:156465256;5:156466154;5:156466154;5:156466154;5:156466154;5:156466154;5:156467310;5:156467310;5:156467310;5:156467391;5:156467391;5:156467391;5:156467391;5:156468539;5:156468539;5:156468539;5:156468539;5:156468539;5:156468798;5:156468798;5:156468798;5:156469224;5:156469224;5:156469224;5:156469224;5:156469783;5:156469783;5:156469783;5:156469783;5:156469783;5:156470401;5:156470401;5:156470401;5:156470401;5:156470401;5:156472235;5:156472235;5:156472235;5:156473516;5:156473516;5:156473516;5:156473516;5:156473904;5:156473904;5:156473904;5:156475398;5:156475398;5:156475398;5:156475398;5:156475398;5:156479443;5:156479443;5:156479443;5:156479557;5:156479557;5:156479557;5:156480104;5:156480104;5:156480104;5:156480393;5:156480393;5:156480393;5:156480406;5:156480406;5:156480406;5:156480648;5:156480648;5:156480648;5:156482099;5:156482099;5:156482099;5:156482101;5:156482101;5:156482101;5:156485186;5:156485186;5:156485186;5:156485186;	rs10062458;rs10062458;rs10062458;rs7717984;rs7717984;rs7717984;rs7717984;rs7717984;rs7717984;rs1975026;rs1975026;rs1975026;rs13167071;rs13167071;rs13167071;rs150412627;rs150412627;rs150412627;rs11361881;rs11361881;rs11361881;rs4704727;rs4704727;rs4704727;rs4704727;rs4704727;rs4704727;rs7724832;rs7724832;rs7724832;rs7724832;rs7724832;rs7724832;rs4704825;rs4704825;rs4704825;rs4704825;rs4704825;rs1363232;rs1363232;rs1363232;rs1363232;rs1363232;rs1363232;rs2862059;rs2862059;rs2862059;rs6878680;rs6878680;rs6878680;rs6878680;rs6878680;rs6878680;rs4407617;rs4407617;rs4407617;rs36062561;rs36062561;rs36062561;rs6882076;rs6882076;rs6882076;rs6882076;rs6882076;rs6882076;rs6874202;rs6874202;rs6874202;rs6874202;rs6874202;rs62382402;rs62382402;rs62382402;rs4704826;rs4704826;rs4704826;rs4704827;rs4704827;rs4704827;rs12517431;rs12517431;rs12517431;rs3068125;rs3068125;rs3068125;rs28735189;rs28735189;rs28735189;rs9715911;rs9715911;rs9715911;rs9715911;rs9715911;rs11745603;rs11745603;rs11745603;rs12657266;rs12657266;rs12657266;rs12657266;rs12657266;rs10043150;rs10043150;rs10043150;rs1393207;rs1393207;rs1393207;rs1393207;rs1393207;rs6882345;rs6882345;rs6882345;rs1501908;rs1501908;rs1501908;rs1501908;rs1501908;rs1501908;rs6883317;rs6883317;rs6883317;rs6883317;rs6883317;rs58198139;rs58198139;rs58198139;rs58198139;rs58198139;rs11134475;rs11134475;rs11134475;rs28722027;rs28722027;rs28722027;rs6891318;rs6891318;rs6891318;rs55776147;rs55776147;rs55776147;rs7715848;rs7715848;rs7715848;rs7715848;rs7715848;rs2221267;rs2221267;rs2221267;rs7702004;rs7702004;rs7702004;rs11950527;rs11950527;rs11950527;rs60335445;rs60335445;rs60335445;rs533059696;rs533059696;rs533059696;rs541040465;rs541040465;rs541040465;rs10670118;rs10670118;rs10670118;rs7707200;rs7707200;rs7707200;rs6555776;rs6555776;rs6555776;rs7379358;rs7379358;rs7379358;rs7379358;rs10055656;rs10055656;rs10055656;rs10055656;rs28575973;rs28575973;rs28575973;rs28575973;rs10039630;rs10039630;rs10039630;rs34507698;rs34507698;rs34507698;rs10059560;rs10059560;rs10059560;rs10059560;rs10059560;rs10050384;rs10050384;rs10050384;rs10050384;rs10050384;rs12187385;rs12187385;rs12187385;rs4704728;rs4704728;rs4704728;rs4704728;rs4704728;rs4704830;rs4704830;rs4704830;rs4704830;rs4704831;rs4704831;rs4704831;rs397722856;rs397722856;rs397722856;rs10059263;rs10059263;rs10059263;rs10039097;rs10039097;rs10039097;rs55875237;rs55875237;rs55875237;rs10044267;rs10044267;rs10044267;rs10075548;rs10075548;rs10075548;rs10075548;rs10079422;rs10079422;rs10079422;rs10079422;rs12652795;rs12652795;rs12652795;rs2102151;rs2102151;rs2102151;rs2102151;rs2102151;rs7721033;rs7721033;rs7721033;rs7721033;rs7721033;rs10036890;rs10036890;rs10036890;rs10036890;rs10036890;rs10076109;rs10076109;rs10076109;rs10062923;rs10062923;rs10062923;rs1995376;rs1995376;rs1995376;rs6555788;rs6555788;rs6555788;rs6555789;rs6555789;rs6555789;rs7715158;rs7715158;rs7715158;rs10042871;rs10042871;rs10042871;rs112081002;rs112081002;rs112081002;rs9784671;rs9784671;rs9784671;rs9784680;rs9784680;rs9784680;rs9784625;rs9784625;rs9784625;rs7735960;rs7735960;rs7735960;rs7736117;rs7736117;rs7736117;rs7736399;rs7736399;rs7736399;rs11960697;rs11960697;rs11960697;rs11951736;rs11951736;rs11951736;rs10780111;rs10780111;rs10780111;rs10780112;rs10780112;rs10780112;rs12233973;rs12233973;rs12233973;rs1948759;rs1948759;rs1948759;rs1948759;rs1948759;rs1948760;rs1948760;rs1948760;rs35778577;rs35778577;rs35778577;rs1948761;rs1948761;rs1948761;rs4704834;rs4704834;rs4704834;rs4704835;rs4704835;rs4704835;rs7713067;rs7713067;rs7713067;rs2862060;rs2862060;rs2862060;rs2902131;rs2902131;rs2902131;rs4704730;rs4704730;rs4704730;rs6555801;rs6555801;rs6555801;rs2862062;rs2862062;rs2862062;rs2862063;rs2862063;rs2862063;rs2902133;rs2902133;rs2902133;rs2862064;rs2862064;rs2862064;rs4407618;rs4407618;rs4407618;rs905211;rs905211;rs905211;rs5872496;rs5872496;rs5872496;rs2862066;rs2862066;rs2862066;rs9313405;rs9313405;rs9313405;rs7707445;rs7707445;rs7707445;rs7707445;rs7707445;rs6866758;rs6866758;rs6866758;rs2134230;rs2134230;rs2134230;rs2134230;rs2134230;rs61047347;rs61047347;rs61047347;rs3842063;rs3842063;rs3842063;rs6896306;rs6896306;rs6896306;rs6878732;rs6878732;rs6878732;rs6878732;rs6878732;rs10059699;rs10059699;rs10059699;rs10059699;rs10059699;rs56182597;rs56182597;rs56182597;rs17054133;rs17054133;rs17054133;rs17054133;rs6555819;rs6555819;rs6555819;rs6555819;rs6555819;rs6874311;rs6874311;rs6874311;rs9313418;rs9313418;rs9313418;rs9313418;rs2270926;rs2270926;rs2270926;rs2270926;rs2270926;rs10038271;rs10038271;rs10038271;rs10038271;rs10038271;rs11374500;rs11374500;rs11374500;rs35931650;rs35931650;rs35931650;rs35931650;rs62382456;rs62382456;rs62382456;rs7706174;rs7706174;rs7706174;rs7706174;rs7706174;rs398065342;rs398065342;rs398065342;rs141023871;rs141023871;rs141023871;rs4704733;rs4704733;rs4704733;rs200996509;rs200996509;rs200996509;rs4704734;rs4704734;rs4704734;rs11134525;rs11134525;rs11134525;rs2270925;rs2270925;rs2270925;rs2270924;rs2270924;rs2270924;rs67960962;rs67960962;rs67960962;rs67960962;	cholesterol;LDL_C;triglyc;cholesterol;LDL;LDL_C;TC;TG;triglyc;cholesterol;LDL_C;triglyc;cholesterol;LDL_C;triglyc;cholesterol;LDL_C;triglyc;cholesterol;LDL_C;triglyc;cholesterol;LDL;LDL_C;TC;TG;triglyc;cholesterol;LDL;LDL_C;TC;TG;triglyc;cholesterol;LDL;LDL_C;TC;triglyc;cholesterol;LDL;LDL_C;TC;TG;triglyc;cholesterol;LDL_C;triglyc;cholesterol;LDL;LDL_C;TC;TG;triglyc;cholesterol;LDL_C;triglyc;cholesterol;LDL_C;triglyc;cholesterol;LDL;LDL_C;TC;TG;triglyc;cholesterol;LDL;LDL_C;TC;triglyc;cholesterol;LDL_C;triglyc;cholesterol;LDL_C;triglyc;cholesterol;LDL_C;triglyc;cholesterol;LDL_C;triglyc;cholesterol;LDL_C;triglyc;cholesterol;LDL_C;triglyc;cholesterol;LDL;LDL_C;TC;triglyc;cholesterol;LDL_C;triglyc;cholesterol;LDL;LDL_C;TC;triglyc;cholesterol;LDL_C;triglyc;cholesterol;LDL;LDL_C;TC;triglyc;cholesterol;LDL_C;triglyc;cholesterol;LDL;LDL_C;TC;TG;triglyc;cholesterol;LDL;LDL_C;TC;triglyc;cholesterol;LDL;LDL_C;TC;triglyc;cholesterol;LDL_C;triglyc;cholesterol;LDL_C;triglyc;cholesterol;LDL_C;triglyc;cholesterol;LDL_C;triglyc;cholesterol;LDL;LDL_C;TC;triglyc;cholesterol;LDL_C;triglyc;cholesterol;LDL_C;triglyc;cholesterol;LDL_C;triglyc;cholesterol;LDL_C;triglyc;cholesterol;LDL_C;triglyc;cholesterol;LDL_C;triglyc;cholesterol;LDL_C;triglyc;cholesterol;LDL_C;triglyc;cholesterol;LDL_C;triglyc;cholesterol;LDL_C;TC;triglyc;cholesterol;LDL_C;TC;triglyc;cholesterol;LDL_C;TC;triglyc;cholesterol;LDL_C;triglyc;cholesterol;LDL_C;triglyc;cholesterol;LDL;LDL_C;TC;triglyc;cholesterol;LDL;LDL_C;TC;triglyc;cholesterol;LDL_C;triglyc;cholesterol;LDL;LDL_C;TC;triglyc;cholesterol;LDL_C;TC;triglyc;cholesterol;LDL_C;triglyc;cholesterol;LDL_C;triglyc;cholesterol;LDL_C;triglyc;cholesterol;LDL_C;triglyc;cholesterol;LDL_C;triglyc;cholesterol;LDL_C;triglyc;cholesterol;LDL_C;TC;triglyc;cholesterol;LDL_C;TC;triglyc;cholesterol;LDL_C;triglyc;cholesterol;LDL;LDL_C;TC;triglyc;cholesterol;LDL;LDL_C;TC;triglyc;cholesterol;LDL;LDL_C;TC;triglyc;cholesterol;LDL_C;triglyc;cholesterol;LDL_C;triglyc;cholesterol;LDL_C;triglyc;cholesterol;LDL_C;triglyc;cholesterol;LDL_C;triglyc;cholesterol;LDL_C;triglyc;cholesterol;LDL_C;triglyc;cholesterol;LDL_C;triglyc;cholesterol;LDL_C;triglyc;cholesterol;LDL_C;triglyc;cholesterol;LDL_C;triglyc;cholesterol;LDL_C;triglyc;cholesterol;LDL_C;triglyc;cholesterol;LDL_C;triglyc;cholesterol;LDL_C;triglyc;cholesterol;LDL_C;triglyc;cholesterol;LDL_C;triglyc;cholesterol;LDL_C;triglyc;cholesterol;LDL_C;triglyc;cholesterol;LDL;LDL_C;TC;triglyc;cholesterol;LDL_C;triglyc;cholesterol;LDL_C;triglyc;cholesterol;LDL_C;triglyc;cholesterol;LDL_C;triglyc;cholesterol;LDL_C;triglyc;cholesterol;LDL_C;triglyc;cholesterol;LDL_C;triglyc;cholesterol;LDL_C;triglyc;cholesterol;LDL_C;triglyc;cholesterol;LDL_C;triglyc;cholesterol;LDL_C;triglyc;cholesterol;LDL_C;triglyc;cholesterol;LDL_C;triglyc;cholesterol;LDL_C;triglyc;cholesterol;LDL_C;triglyc;cholesterol;LDL_C;triglyc;cholesterol;LDL_C;triglyc;cholesterol;LDL_C;triglyc;cholesterol;LDL_C;triglyc;cholesterol;LDL;LDL_C;TC;triglyc;cholesterol;LDL_C;triglyc;cholesterol;LDL;LDL_C;TC;triglyc;cholesterol;LDL_C;triglyc;cholesterol;LDL_C;triglyc;cholesterol;LDL_C;triglyc;cholesterol;LDL;LDL_C;TC;triglyc;cholesterol;LDL;LDL_C;TC;triglyc;cholesterol;LDL_C;triglyc;cholesterol;LDL_C;TC;triglyc;cholesterol;LDL;LDL_C;TC;triglyc;cholesterol;LDL_C;triglyc;cholesterol;LDL_C;TC;triglyc;cholesterol;LDL;LDL_C;TC;triglyc;cholesterol;LDL;LDL_C;TC;triglyc;cholesterol;LDL_C;triglyc;cholesterol;LDL_C;TC;triglyc;cholesterol;LDL_C;triglyc;cholesterol;LDL;LDL_C;TC;triglyc;cholesterol;LDL_C;triglyc;cholesterol;LDL_C;triglyc;cholesterol;LDL_C;triglyc;cholesterol;LDL_C;triglyc;cholesterol;LDL_C;triglyc;cholesterol;LDL_C;triglyc;cholesterol;LDL_C;triglyc;cholesterol;LDL_C;triglyc;cholesterol;LDL_C;TC;triglyc;	UKBB;UKBB;UKBB;UKBB;Willer_et_al_2013;UKBB;Willer_et_al_2013;Willer_et_al_2013;UKBB;UKBB;UKBB;UKBB;UKBB;UKBB;UKBB;UKBB;UKBB;UKBB;UKBB;UKBB;UKBB;UKBB;Willer_et_al_2013;UKBB;Willer_et_al_2013;Willer_et_al_2013;UKBB;UKBB;Willer_et_al_2013;UKBB;Willer_et_al_2013;Willer_et_al_2013;UKBB;UKBB;Willer_et_al_2013;UKBB;Willer_et_al_2013;UKBB;UKBB;Willer_et_al_2013;UKBB;Willer_et_al_2013;Willer_et_al_2013;UKBB;UKBB;UKBB;UKBB;UKBB;Willer_et_al_2013;UKBB;Willer_et_al_2013;Willer_et_al_2013;UKBB;UKBB;UKBB;UKBB;UKBB;UKBB;UKBB;UKBB;Willer_et_al_2013;UKBB;Willer_et_al_2013;Willer_et_al_2013;UKBB;UKBB;Willer_et_al_2013;UKBB;Willer_et_al_2013;UKBB;UKBB;UKBB;UKBB;UKBB;UKBB;UKBB;UKBB;UKBB;UKBB;UKBB;UKBB;UKBB;UKBB;UKBB;UKBB;UKBB;UKBB;UKBB;UKBB;Willer_et_al_2013;UKBB;Willer_et_al_2013;UKBB;UKBB;UKBB;UKBB;UKBB;Willer_et_al_2013;UKBB;Willer_et_al_2013;UKBB;UKBB;UKBB;UKBB;UKBB;Willer_et_al_2013;UKBB;Willer_et_al_2013;UKBB;UKBB;UKBB;UKBB;UKBB;Willer_et_al_2013;UKBB;Willer_et_al_2013;Willer_et_al_2013;UKBB;UKBB;Willer_et_al_2013;UKBB;Willer_et_al_2013;UKBB;UKBB;Willer_et_al_2013;UKBB;Willer_et_al_2013;UKBB;UKBB;UKBB;UKBB;UKBB;UKBB;UKBB;UKBB;UKBB;UKBB;UKBB;UKBB;UKBB;UKBB;Willer_et_al_2013;UKBB;Willer_et_al_2013;UKBB;UKBB;UKBB;UKBB;UKBB;UKBB;UKBB;UKBB;UKBB;UKBB;UKBB;UKBB;UKBB;UKBB;UKBB;UKBB;UKBB;UKBB;UKBB;UKBB;UKBB;UKBB;UKBB;UKBB;UKBB;UKBB;UKBB;UKBB;UKBB;UKBB;Willer_et_al_2013;UKBB;UKBB;UKBB;Willer_et_al_2013;UKBB;UKBB;UKBB;Willer_et_al_2013;UKBB;UKBB;UKBB;UKBB;UKBB;UKBB;UKBB;UKBB;Willer_et_al_2013;UKBB;Willer_et_al_2013;UKBB;UKBB;Willer_et_al_2013;UKBB;Willer_et_al_2013;UKBB;UKBB;UKBB;UKBB;UKBB;Willer_et_al_2013;UKBB;Willer_et_al_2013;UKBB;UKBB;UKBB;Willer_et_al_2013;UKBB;UKBB;UKBB;UKBB;UKBB;UKBB;UKBB;UKBB;UKBB;UKBB;UKBB;UKBB;UKBB;UKBB;UKBB;UKBB;UKBB;UKBB;UKBB;UKBB;UKBB;Willer_et_al_2013;UKBB;UKBB;UKBB;Willer_et_al_2013;UKBB;UKBB;UKBB;UKBB;UKBB;Willer_et_al_2013;UKBB;Willer_et_al_2013;UKBB;UKBB;Willer_et_al_2013;UKBB;Willer_et_al_2013;UKBB;UKBB;Willer_et_al_2013;UKBB;Willer_et_al_2013;UKBB;UKBB;UKBB;UKBB;UKBB;UKBB;UKBB;UKBB;UKBB;UKBB;UKBB;UKBB;UKBB;UKBB;UKBB;UKBB;UKBB;UKBB;UKBB;UKBB;UKBB;UKBB;UKBB;UKBB;UKBB;UKBB;UKBB;UKBB;UKBB;UKBB;UKBB;UKBB;UKBB;UKBB;UKBB;UKBB;UKBB;UKBB;UKBB;UKBB;UKBB;UKBB;UKBB;UKBB;UKBB;UKBB;UKBB;UKBB;UKBB;UKBB;UKBB;UKBB;UKBB;UKBB;UKBB;UKBB;UKBB;UKBB;UKBB;Willer_et_al_2013;UKBB;Willer_et_al_2013;UKBB;UKBB;UKBB;UKBB;UKBB;UKBB;UKBB;UKBB;UKBB;UKBB;UKBB;UKBB;UKBB;UKBB;UKBB;UKBB;UKBB;UKBB;UKBB;UKBB;UKBB;UKBB;UKBB;UKBB;UKBB;UKBB;UKBB;UKBB;UKBB;UKBB;UKBB;UKBB;UKBB;UKBB;UKBB;UKBB;UKBB;UKBB;UKBB;UKBB;UKBB;UKBB;UKBB;UKBB;UKBB;UKBB;UKBB;UKBB;UKBB;UKBB;UKBB;UKBB;UKBB;UKBB;UKBB;UKBB;UKBB;UKBB;UKBB;Willer_et_al_2013;UKBB;Willer_et_al_2013;UKBB;UKBB;UKBB;UKBB;UKBB;Willer_et_al_2013;UKBB;Willer_et_al_2013;UKBB;UKBB;UKBB;UKBB;UKBB;UKBB;UKBB;UKBB;UKBB;UKBB;UKBB;Willer_et_al_2013;UKBB;Willer_et_al_2013;UKBB;UKBB;Willer_et_al_2013;UKBB;Willer_et_al_2013;UKBB;UKBB;UKBB;UKBB;UKBB;UKBB;Willer_et_al_2013;UKBB;UKBB;Willer_et_al_2013;UKBB;Willer_et_al_2013;UKBB;UKBB;UKBB;UKBB;UKBB;UKBB;Willer_et_al_2013;UKBB;UKBB;Willer_et_al_2013;UKBB;Willer_et_al_2013;UKBB;UKBB;Willer_et_al_2013;UKBB;Willer_et_al_2013;UKBB;UKBB;UKBB;UKBB;UKBB;UKBB;Willer_et_al_2013;UKBB;UKBB;UKBB;UKBB;UKBB;Willer_et_al_2013;UKBB;Willer_et_al_2013;UKBB;UKBB;UKBB;UKBB;UKBB;UKBB;UKBB;UKBB;UKBB;UKBB;UKBB;UKBB;UKBB;UKBB;UKBB;UKBB;UKBB;UKBB;UKBB;UKBB;UKBB;UKBB;UKBB;UKBB;UKBB;UKBB;UKBB;Willer_et_al_2013;UKBB;	NA	NA	156376703;156541376;156541376;156376703;156519011;156376703;156541376;156519011;156519011;155960454;	rs6873053;rs6896579;rs6896579;rs6873053;rs75109222;rs6873053;rs6896579;rs75109222;rs75109222;rs72801137;	Cholesterol;Cholesterol;LDL_cholesterol;LDL_cholesterol;Cholesterol;Apolipoprotein_B;Apolipoprotein_B;LDL_cholesterol;Apolipoprotein_B;Apolipoprotein_B;	Sinnott-Armstrong_et_al.;Sinnott-Armstrong_et_al.;Sinnott-Armstrong_et_al.;Sinnott-Armstrong_et_al.;Sinnott-Armstrong_et_al.;Sinnott-Armstrong_et_al.;Sinnott-Armstrong_et_al.;Sinnott-Armstrong_et_al.;Sinnott-Armstrong_et_al.;Sinnott-Armstrong_et_al.;
5_13	5	155716982	157119180	VLDL-C	156391628	5:156391628:C:T	rs6874202	t	c	0.3555	-0.044703	0.00407904	6.003e-28	27.22	33	0.5927	No	TIMD4	TIMD4	Biology	109	ApoB;ApoBbyApoA1;DHA;EstC;FAw3;FAw6;FreeC;IDL-C;IDL-CE;IDL-FC;IDL-L;IDL-P;IDL-PL;IDL-PL_percent;IDL-TG;LA;LDL-C;LDL-TG;L-LDL-C;L-LDL-CE;L-LDL-CE_percent;L-LDL-FC;L-LDL-FC_percent;L-LDL-L;L-LDL-P;L-LDL-PL;L-LDL-PL_percent;L-LDL-TG;L-VLDL-C;L-VLDL-CE;L-VLDL-FC;L-VLDL-L;L-VLDL-P;L-VLDL-PL;L-VLDL-PL_percent;L-VLDL-TG;M-HDL-TG;M-LDL-C;M-LDL-CE;M-LDL-CE_percent;M-LDL-FC;M-LDL-FC_percent;M-LDL-L;M-LDL-P;M-LDL-PL;M-LDL-PL_percent;M-LDL-TG;MUFA;M-VLDL-C;M-VLDL-CE;M-VLDL-FC;M-VLDL-FC_percent;M-VLDL-L;M-VLDL-P;M-VLDL-PL;M-VLDL-TG;PC;PUFA;Remnant-C;Serum-C;Serum-TG;SFA;S-LDL-C;S-LDL-CE;S-LDL-CE_percent;S-LDL-FC;S-LDL-FC_percent;S-LDL-L;S-LDL-P;S-LDL-PL;S-LDL-PL_percent;S-LDL-TG;SM;S-VLDL-C;S-VLDL-CE;S-VLDL-FC;S-VLDL-L;S-VLDL-P;S-VLDL-PL;S-VLDL-PL_percent;S-VLDL-TG;TGbyPG;TotCho;TotFA;TotPG;VLDL-C;VLDL-D;VLDL-TG;XL-VLDL-C;XL-VLDL-CE;XL-VLDL-FC;XL-VLDL-L;XL-VLDL-P;XL-VLDL-PL;XL-VLDL-TG;XS-VLDL-C;XS-VLDL-CE;XS-VLDL-FC;XS-VLDL-L;XS-VLDL-P;XS-VLDL-PL;XS-VLDL-TG;XXL-VLDL-C;XXL-VLDL-CE;XXL-VLDL-FC;XXL-VLDL-L;XXL-VLDL-P;XXL-VLDL-PL;XXL-VLDL-TG;	1	region_5_13_locus_1	upstream_gene_variant	NA	NA	NA	RX_STATIN (p=4.14954e-19);	Platelet count (Astle W 2016); Plateletcrit (Astle W 2016); Low density lipoprotein (GLGC 2013); Total cholesterol (GLGC 2013); Self-reported high cholesterol (Neale B 2017);	NA	NA	NA	5:156367092;5:156367092;5:156367092;5:156369171;5:156369171;5:156369171;5:156369171;5:156369171;5:156369171;5:156370829;5:156370829;5:156370829;5:156373637;5:156373637;5:156373637;5:156376429;5:156376429;5:156376429;5:156377130;5:156377130;5:156377130;5:156380067;5:156380067;5:156380067;5:156380067;5:156380067;5:156380067;5:156381370;5:156381370;5:156381370;5:156381370;5:156381370;5:156381370;5:156382308;5:156382308;5:156382308;5:156382308;5:156382308;5:156383422;5:156383422;5:156383422;5:156383422;5:156383422;5:156383422;5:156384515;5:156384515;5:156384515;5:156387137;5:156387137;5:156387137;5:156387137;5:156387137;5:156387137;5:156387436;5:156387436;5:156387436;5:156389419;5:156389419;5:156389419;5:156390297;5:156390297;5:156390297;5:156390297;5:156390297;5:156390297;5:156391628;5:156391628;5:156391628;5:156391628;5:156391628;5:156391818;5:156391818;5:156391818;5:156392082;5:156392082;5:156392082;5:156392089;5:156392089;5:156392089;5:156392248;5:156392248;5:156392248;5:156392653;5:156392653;5:156392653;5:156394093;5:156394093;5:156394093;5:156394441;5:156394441;5:156394441;5:156394441;5:156394441;5:156394518;5:156394518;5:156394518;5:156396003;5:156396003;5:156396003;5:156396003;5:156396003;5:156396475;5:156396475;5:156396475;5:156397540;5:156397540;5:156397540;5:156397540;5:156397540;5:156397673;5:156397673;5:156397673;5:156398169;5:156398169;5:156398169;5:156398169;5:156398169;5:156398169;5:156398253;5:156398253;5:156398253;5:156398253;5:156398253;5:156399039;5:156399039;5:156399039;5:156399039;5:156399039;5:156399950;5:156399950;5:156399950;5:156400525;5:156400525;5:156400525;5:156400744;5:156400744;5:156400744;5:156400808;5:156400808;5:156400808;5:156401478;5:156401478;5:156401478;5:156401478;5:156401478;5:156401533;5:156401533;5:156401533;5:156401730;5:156401730;5:156401730;5:156401862;5:156401862;5:156401862;5:156401896;5:156401896;5:156401896;5:156401898;5:156401898;5:156401898;5:156401907;5:156401907;5:156401907;5:156402092;5:156402092;5:156402092;5:156402635;5:156402635;5:156402635;5:156403505;5:156403505;5:156403505;5:156403593;5:156403593;5:156403593;5:156403593;5:156404371;5:156404371;5:156404371;5:156404371;5:156404587;5:156404587;5:156404587;5:156404587;5:156404786;5:156404786;5:156404786;5:156405242;5:156405242;5:156405242;5:156405784;5:156405784;5:156405784;5:156405784;5:156405784;5:156405946;5:156405946;5:156405946;5:156405946;5:156405946;5:156406457;5:156406457;5:156406457;5:156406608;5:156406608;5:156406608;5:156406608;5:156406608;5:156406719;5:156406719;5:156406719;5:156406719;5:156406720;5:156406720;5:156406720;5:156411047;5:156411047;5:156411047;5:156411261;5:156411261;5:156411261;5:156411885;5:156411885;5:156411885;5:156415029;5:156415029;5:156415029;5:156416429;5:156416429;5:156416429;5:156424249;5:156424249;5:156424249;5:156424249;5:156425661;5:156425661;5:156425661;5:156425661;5:156428793;5:156428793;5:156428793;5:156432018;5:156432018;5:156432018;5:156432018;5:156432018;5:156432523;5:156432523;5:156432523;5:156432523;5:156432523;5:156433651;5:156433651;5:156433651;5:156433651;5:156433651;5:156434162;5:156434162;5:156434162;5:156435239;5:156435239;5:156435239;5:156436458;5:156436458;5:156436458;5:156438667;5:156438667;5:156438667;5:156438867;5:156438867;5:156438867;5:156439084;5:156439084;5:156439084;5:156439341;5:156439341;5:156439341;5:156439694;5:156439694;5:156439694;5:156439872;5:156439872;5:156439872;5:156439916;5:156439916;5:156439916;5:156440023;5:156440023;5:156440023;5:156440725;5:156440725;5:156440725;5:156440835;5:156440835;5:156440835;5:156440966;5:156440966;5:156440966;5:156441188;5:156441188;5:156441188;5:156441311;5:156441311;5:156441311;5:156441965;5:156441965;5:156441965;5:156441966;5:156441966;5:156441966;5:156442229;5:156442229;5:156442229;5:156442657;5:156442657;5:156442657;5:156442657;5:156442657;5:156442784;5:156442784;5:156442784;5:156442832;5:156442832;5:156442832;5:156442956;5:156442956;5:156442956;5:156443066;5:156443066;5:156443066;5:156443251;5:156443251;5:156443251;5:156443712;5:156443712;5:156443712;5:156443895;5:156443895;5:156443895;5:156443970;5:156443970;5:156443970;5:156444383;5:156444383;5:156444383;5:156445636;5:156445636;5:156445636;5:156445677;5:156445677;5:156445677;5:156445686;5:156445686;5:156445686;5:156445687;5:156445687;5:156445687;5:156445827;5:156445827;5:156445827;5:156445875;5:156445875;5:156445875;5:156447218;5:156447218;5:156447218;5:156447391;5:156447391;5:156447391;5:156447395;5:156447395;5:156447395;5:156447750;5:156447750;5:156447750;5:156449748;5:156449748;5:156449748;5:156449748;5:156449748;5:156455112;5:156455112;5:156455112;5:156456957;5:156456957;5:156456957;5:156456957;5:156456957;5:156459581;5:156459581;5:156459581;5:156460173;5:156460173;5:156460173;5:156461276;5:156461276;5:156461276;5:156465256;5:156465256;5:156465256;5:156465256;5:156465256;5:156466154;5:156466154;5:156466154;5:156466154;5:156466154;5:156467310;5:156467310;5:156467310;5:156467391;5:156467391;5:156467391;5:156467391;5:156468539;5:156468539;5:156468539;5:156468539;5:156468539;5:156468798;5:156468798;5:156468798;5:156469224;5:156469224;5:156469224;5:156469224;5:156469783;5:156469783;5:156469783;5:156469783;5:156469783;5:156470401;5:156470401;5:156470401;5:156470401;5:156470401;5:156472235;5:156472235;5:156472235;5:156473516;5:156473516;5:156473516;5:156473516;5:156473904;5:156473904;5:156473904;5:156475398;5:156475398;5:156475398;5:156475398;5:156475398;5:156479443;5:156479443;5:156479443;5:156479557;5:156479557;5:156479557;5:156480104;5:156480104;5:156480104;5:156480393;5:156480393;5:156480393;5:156480406;5:156480406;5:156480406;5:156480648;5:156480648;5:156480648;5:156482099;5:156482099;5:156482099;5:156482101;5:156482101;5:156482101;5:156485186;5:156485186;5:156485186;5:156485186;	rs10062458;rs10062458;rs10062458;rs7717984;rs7717984;rs7717984;rs7717984;rs7717984;rs7717984;rs1975026;rs1975026;rs1975026;rs13167071;rs13167071;rs13167071;rs150412627;rs150412627;rs150412627;rs11361881;rs11361881;rs11361881;rs4704727;rs4704727;rs4704727;rs4704727;rs4704727;rs4704727;rs7724832;rs7724832;rs7724832;rs7724832;rs7724832;rs7724832;rs4704825;rs4704825;rs4704825;rs4704825;rs4704825;rs1363232;rs1363232;rs1363232;rs1363232;rs1363232;rs1363232;rs2862059;rs2862059;rs2862059;rs6878680;rs6878680;rs6878680;rs6878680;rs6878680;rs6878680;rs4407617;rs4407617;rs4407617;rs36062561;rs36062561;rs36062561;rs6882076;rs6882076;rs6882076;rs6882076;rs6882076;rs6882076;rs6874202;rs6874202;rs6874202;rs6874202;rs6874202;rs62382402;rs62382402;rs62382402;rs4704826;rs4704826;rs4704826;rs4704827;rs4704827;rs4704827;rs12517431;rs12517431;rs12517431;rs3068125;rs3068125;rs3068125;rs28735189;rs28735189;rs28735189;rs9715911;rs9715911;rs9715911;rs9715911;rs9715911;rs11745603;rs11745603;rs11745603;rs12657266;rs12657266;rs12657266;rs12657266;rs12657266;rs10043150;rs10043150;rs10043150;rs1393207;rs1393207;rs1393207;rs1393207;rs1393207;rs6882345;rs6882345;rs6882345;rs1501908;rs1501908;rs1501908;rs1501908;rs1501908;rs1501908;rs6883317;rs6883317;rs6883317;rs6883317;rs6883317;rs58198139;rs58198139;rs58198139;rs58198139;rs58198139;rs11134475;rs11134475;rs11134475;rs28722027;rs28722027;rs28722027;rs6891318;rs6891318;rs6891318;rs55776147;rs55776147;rs55776147;rs7715848;rs7715848;rs7715848;rs7715848;rs7715848;rs2221267;rs2221267;rs2221267;rs7702004;rs7702004;rs7702004;rs11950527;rs11950527;rs11950527;rs60335445;rs60335445;rs60335445;rs533059696;rs533059696;rs533059696;rs541040465;rs541040465;rs541040465;rs10670118;rs10670118;rs10670118;rs7707200;rs7707200;rs7707200;rs6555776;rs6555776;rs6555776;rs7379358;rs7379358;rs7379358;rs7379358;rs10055656;rs10055656;rs10055656;rs10055656;rs28575973;rs28575973;rs28575973;rs28575973;rs10039630;rs10039630;rs10039630;rs34507698;rs34507698;rs34507698;rs10059560;rs10059560;rs10059560;rs10059560;rs10059560;rs10050384;rs10050384;rs10050384;rs10050384;rs10050384;rs12187385;rs12187385;rs12187385;rs4704728;rs4704728;rs4704728;rs4704728;rs4704728;rs4704830;rs4704830;rs4704830;rs4704830;rs4704831;rs4704831;rs4704831;rs397722856;rs397722856;rs397722856;rs10059263;rs10059263;rs10059263;rs10039097;rs10039097;rs10039097;rs55875237;rs55875237;rs55875237;rs10044267;rs10044267;rs10044267;rs10075548;rs10075548;rs10075548;rs10075548;rs10079422;rs10079422;rs10079422;rs10079422;rs12652795;rs12652795;rs12652795;rs2102151;rs2102151;rs2102151;rs2102151;rs2102151;rs7721033;rs7721033;rs7721033;rs7721033;rs7721033;rs10036890;rs10036890;rs10036890;rs10036890;rs10036890;rs10076109;rs10076109;rs10076109;rs10062923;rs10062923;rs10062923;rs1995376;rs1995376;rs1995376;rs6555788;rs6555788;rs6555788;rs6555789;rs6555789;rs6555789;rs7715158;rs7715158;rs7715158;rs10042871;rs10042871;rs10042871;rs112081002;rs112081002;rs112081002;rs9784671;rs9784671;rs9784671;rs9784680;rs9784680;rs9784680;rs9784625;rs9784625;rs9784625;rs7735960;rs7735960;rs7735960;rs7736117;rs7736117;rs7736117;rs7736399;rs7736399;rs7736399;rs11960697;rs11960697;rs11960697;rs11951736;rs11951736;rs11951736;rs10780111;rs10780111;rs10780111;rs10780112;rs10780112;rs10780112;rs12233973;rs12233973;rs12233973;rs1948759;rs1948759;rs1948759;rs1948759;rs1948759;rs1948760;rs1948760;rs1948760;rs35778577;rs35778577;rs35778577;rs1948761;rs1948761;rs1948761;rs4704834;rs4704834;rs4704834;rs4704835;rs4704835;rs4704835;rs7713067;rs7713067;rs7713067;rs2862060;rs2862060;rs2862060;rs2902131;rs2902131;rs2902131;rs4704730;rs4704730;rs4704730;rs6555801;rs6555801;rs6555801;rs2862062;rs2862062;rs2862062;rs2862063;rs2862063;rs2862063;rs2902133;rs2902133;rs2902133;rs2862064;rs2862064;rs2862064;rs4407618;rs4407618;rs4407618;rs905211;rs905211;rs905211;rs5872496;rs5872496;rs5872496;rs2862066;rs2862066;rs2862066;rs9313405;rs9313405;rs9313405;rs7707445;rs7707445;rs7707445;rs7707445;rs7707445;rs6866758;rs6866758;rs6866758;rs2134230;rs2134230;rs2134230;rs2134230;rs2134230;rs61047347;rs61047347;rs61047347;rs3842063;rs3842063;rs3842063;rs6896306;rs6896306;rs6896306;rs6878732;rs6878732;rs6878732;rs6878732;rs6878732;rs10059699;rs10059699;rs10059699;rs10059699;rs10059699;rs56182597;rs56182597;rs56182597;rs17054133;rs17054133;rs17054133;rs17054133;rs6555819;rs6555819;rs6555819;rs6555819;rs6555819;rs6874311;rs6874311;rs6874311;rs9313418;rs9313418;rs9313418;rs9313418;rs2270926;rs2270926;rs2270926;rs2270926;rs2270926;rs10038271;rs10038271;rs10038271;rs10038271;rs10038271;rs11374500;rs11374500;rs11374500;rs35931650;rs35931650;rs35931650;rs35931650;rs62382456;rs62382456;rs62382456;rs7706174;rs7706174;rs7706174;rs7706174;rs7706174;rs398065342;rs398065342;rs398065342;rs141023871;rs141023871;rs141023871;rs4704733;rs4704733;rs4704733;rs200996509;rs200996509;rs200996509;rs4704734;rs4704734;rs4704734;rs11134525;rs11134525;rs11134525;rs2270925;rs2270925;rs2270925;rs2270924;rs2270924;rs2270924;rs67960962;rs67960962;rs67960962;rs67960962;	cholesterol;LDL_C;triglyc;cholesterol;LDL;LDL_C;TC;TG;triglyc;cholesterol;LDL_C;triglyc;cholesterol;LDL_C;triglyc;cholesterol;LDL_C;triglyc;cholesterol;LDL_C;triglyc;cholesterol;LDL;LDL_C;TC;TG;triglyc;cholesterol;LDL;LDL_C;TC;TG;triglyc;cholesterol;LDL;LDL_C;TC;triglyc;cholesterol;LDL;LDL_C;TC;TG;triglyc;cholesterol;LDL_C;triglyc;cholesterol;LDL;LDL_C;TC;TG;triglyc;cholesterol;LDL_C;triglyc;cholesterol;LDL_C;triglyc;cholesterol;LDL;LDL_C;TC;TG;triglyc;cholesterol;LDL;LDL_C;TC;triglyc;cholesterol;LDL_C;triglyc;cholesterol;LDL_C;triglyc;cholesterol;LDL_C;triglyc;cholesterol;LDL_C;triglyc;cholesterol;LDL_C;triglyc;cholesterol;LDL_C;triglyc;cholesterol;LDL;LDL_C;TC;triglyc;cholesterol;LDL_C;triglyc;cholesterol;LDL;LDL_C;TC;triglyc;cholesterol;LDL_C;triglyc;cholesterol;LDL;LDL_C;TC;triglyc;cholesterol;LDL_C;triglyc;cholesterol;LDL;LDL_C;TC;TG;triglyc;cholesterol;LDL;LDL_C;TC;triglyc;cholesterol;LDL;LDL_C;TC;triglyc;cholesterol;LDL_C;triglyc;cholesterol;LDL_C;triglyc;cholesterol;LDL_C;triglyc;cholesterol;LDL_C;triglyc;cholesterol;LDL;LDL_C;TC;triglyc;cholesterol;LDL_C;triglyc;cholesterol;LDL_C;triglyc;cholesterol;LDL_C;triglyc;cholesterol;LDL_C;triglyc;cholesterol;LDL_C;triglyc;cholesterol;LDL_C;triglyc;cholesterol;LDL_C;triglyc;cholesterol;LDL_C;triglyc;cholesterol;LDL_C;triglyc;cholesterol;LDL_C;TC;triglyc;cholesterol;LDL_C;TC;triglyc;cholesterol;LDL_C;TC;triglyc;cholesterol;LDL_C;triglyc;cholesterol;LDL_C;triglyc;cholesterol;LDL;LDL_C;TC;triglyc;cholesterol;LDL;LDL_C;TC;triglyc;cholesterol;LDL_C;triglyc;cholesterol;LDL;LDL_C;TC;triglyc;cholesterol;LDL_C;TC;triglyc;cholesterol;LDL_C;triglyc;cholesterol;LDL_C;triglyc;cholesterol;LDL_C;triglyc;cholesterol;LDL_C;triglyc;cholesterol;LDL_C;triglyc;cholesterol;LDL_C;triglyc;cholesterol;LDL_C;TC;triglyc;cholesterol;LDL_C;TC;triglyc;cholesterol;LDL_C;triglyc;cholesterol;LDL;LDL_C;TC;triglyc;cholesterol;LDL;LDL_C;TC;triglyc;cholesterol;LDL;LDL_C;TC;triglyc;cholesterol;LDL_C;triglyc;cholesterol;LDL_C;triglyc;cholesterol;LDL_C;triglyc;cholesterol;LDL_C;triglyc;cholesterol;LDL_C;triglyc;cholesterol;LDL_C;triglyc;cholesterol;LDL_C;triglyc;cholesterol;LDL_C;triglyc;cholesterol;LDL_C;triglyc;cholesterol;LDL_C;triglyc;cholesterol;LDL_C;triglyc;cholesterol;LDL_C;triglyc;cholesterol;LDL_C;triglyc;cholesterol;LDL_C;triglyc;cholesterol;LDL_C;triglyc;cholesterol;LDL_C;triglyc;cholesterol;LDL_C;triglyc;cholesterol;LDL_C;triglyc;cholesterol;LDL_C;triglyc;cholesterol;LDL;LDL_C;TC;triglyc;cholesterol;LDL_C;triglyc;cholesterol;LDL_C;triglyc;cholesterol;LDL_C;triglyc;cholesterol;LDL_C;triglyc;cholesterol;LDL_C;triglyc;cholesterol;LDL_C;triglyc;cholesterol;LDL_C;triglyc;cholesterol;LDL_C;triglyc;cholesterol;LDL_C;triglyc;cholesterol;LDL_C;triglyc;cholesterol;LDL_C;triglyc;cholesterol;LDL_C;triglyc;cholesterol;LDL_C;triglyc;cholesterol;LDL_C;triglyc;cholesterol;LDL_C;triglyc;cholesterol;LDL_C;triglyc;cholesterol;LDL_C;triglyc;cholesterol;LDL_C;triglyc;cholesterol;LDL_C;triglyc;cholesterol;LDL;LDL_C;TC;triglyc;cholesterol;LDL_C;triglyc;cholesterol;LDL;LDL_C;TC;triglyc;cholesterol;LDL_C;triglyc;cholesterol;LDL_C;triglyc;cholesterol;LDL_C;triglyc;cholesterol;LDL;LDL_C;TC;triglyc;cholesterol;LDL;LDL_C;TC;triglyc;cholesterol;LDL_C;triglyc;cholesterol;LDL_C;TC;triglyc;cholesterol;LDL;LDL_C;TC;triglyc;cholesterol;LDL_C;triglyc;cholesterol;LDL_C;TC;triglyc;cholesterol;LDL;LDL_C;TC;triglyc;cholesterol;LDL;LDL_C;TC;triglyc;cholesterol;LDL_C;triglyc;cholesterol;LDL_C;TC;triglyc;cholesterol;LDL_C;triglyc;cholesterol;LDL;LDL_C;TC;triglyc;cholesterol;LDL_C;triglyc;cholesterol;LDL_C;triglyc;cholesterol;LDL_C;triglyc;cholesterol;LDL_C;triglyc;cholesterol;LDL_C;triglyc;cholesterol;LDL_C;triglyc;cholesterol;LDL_C;triglyc;cholesterol;LDL_C;triglyc;cholesterol;LDL_C;TC;triglyc;	UKBB;UKBB;UKBB;UKBB;Willer_et_al_2013;UKBB;Willer_et_al_2013;Willer_et_al_2013;UKBB;UKBB;UKBB;UKBB;UKBB;UKBB;UKBB;UKBB;UKBB;UKBB;UKBB;UKBB;UKBB;UKBB;Willer_et_al_2013;UKBB;Willer_et_al_2013;Willer_et_al_2013;UKBB;UKBB;Willer_et_al_2013;UKBB;Willer_et_al_2013;Willer_et_al_2013;UKBB;UKBB;Willer_et_al_2013;UKBB;Willer_et_al_2013;UKBB;UKBB;Willer_et_al_2013;UKBB;Willer_et_al_2013;Willer_et_al_2013;UKBB;UKBB;UKBB;UKBB;UKBB;Willer_et_al_2013;UKBB;Willer_et_al_2013;Willer_et_al_2013;UKBB;UKBB;UKBB;UKBB;UKBB;UKBB;UKBB;UKBB;Willer_et_al_2013;UKBB;Willer_et_al_2013;Willer_et_al_2013;UKBB;UKBB;Willer_et_al_2013;UKBB;Willer_et_al_2013;UKBB;UKBB;UKBB;UKBB;UKBB;UKBB;UKBB;UKBB;UKBB;UKBB;UKBB;UKBB;UKBB;UKBB;UKBB;UKBB;UKBB;UKBB;UKBB;UKBB;Willer_et_al_2013;UKBB;Willer_et_al_2013;UKBB;UKBB;UKBB;UKBB;UKBB;Willer_et_al_2013;UKBB;Willer_et_al_2013;UKBB;UKBB;UKBB;UKBB;UKBB;Willer_et_al_2013;UKBB;Willer_et_al_2013;UKBB;UKBB;UKBB;UKBB;UKBB;Willer_et_al_2013;UKBB;Willer_et_al_2013;Willer_et_al_2013;UKBB;UKBB;Willer_et_al_2013;UKBB;Willer_et_al_2013;UKBB;UKBB;Willer_et_al_2013;UKBB;Willer_et_al_2013;UKBB;UKBB;UKBB;UKBB;UKBB;UKBB;UKBB;UKBB;UKBB;UKBB;UKBB;UKBB;UKBB;UKBB;Willer_et_al_2013;UKBB;Willer_et_al_2013;UKBB;UKBB;UKBB;UKBB;UKBB;UKBB;UKBB;UKBB;UKBB;UKBB;UKBB;UKBB;UKBB;UKBB;UKBB;UKBB;UKBB;UKBB;UKBB;UKBB;UKBB;UKBB;UKBB;UKBB;UKBB;UKBB;UKBB;UKBB;UKBB;UKBB;Willer_et_al_2013;UKBB;UKBB;UKBB;Willer_et_al_2013;UKBB;UKBB;UKBB;Willer_et_al_2013;UKBB;UKBB;UKBB;UKBB;UKBB;UKBB;UKBB;UKBB;Willer_et_al_2013;UKBB;Willer_et_al_2013;UKBB;UKBB;Willer_et_al_2013;UKBB;Willer_et_al_2013;UKBB;UKBB;UKBB;UKBB;UKBB;Willer_et_al_2013;UKBB;Willer_et_al_2013;UKBB;UKBB;UKBB;Willer_et_al_2013;UKBB;UKBB;UKBB;UKBB;UKBB;UKBB;UKBB;UKBB;UKBB;UKBB;UKBB;UKBB;UKBB;UKBB;UKBB;UKBB;UKBB;UKBB;UKBB;UKBB;UKBB;Willer_et_al_2013;UKBB;UKBB;UKBB;Willer_et_al_2013;UKBB;UKBB;UKBB;UKBB;UKBB;Willer_et_al_2013;UKBB;Willer_et_al_2013;UKBB;UKBB;Willer_et_al_2013;UKBB;Willer_et_al_2013;UKBB;UKBB;Willer_et_al_2013;UKBB;Willer_et_al_2013;UKBB;UKBB;UKBB;UKBB;UKBB;UKBB;UKBB;UKBB;UKBB;UKBB;UKBB;UKBB;UKBB;UKBB;UKBB;UKBB;UKBB;UKBB;UKBB;UKBB;UKBB;UKBB;UKBB;UKBB;UKBB;UKBB;UKBB;UKBB;UKBB;UKBB;UKBB;UKBB;UKBB;UKBB;UKBB;UKBB;UKBB;UKBB;UKBB;UKBB;UKBB;UKBB;UKBB;UKBB;UKBB;UKBB;UKBB;UKBB;UKBB;UKBB;UKBB;UKBB;UKBB;UKBB;UKBB;UKBB;UKBB;UKBB;UKBB;Willer_et_al_2013;UKBB;Willer_et_al_2013;UKBB;UKBB;UKBB;UKBB;UKBB;UKBB;UKBB;UKBB;UKBB;UKBB;UKBB;UKBB;UKBB;UKBB;UKBB;UKBB;UKBB;UKBB;UKBB;UKBB;UKBB;UKBB;UKBB;UKBB;UKBB;UKBB;UKBB;UKBB;UKBB;UKBB;UKBB;UKBB;UKBB;UKBB;UKBB;UKBB;UKBB;UKBB;UKBB;UKBB;UKBB;UKBB;UKBB;UKBB;UKBB;UKBB;UKBB;UKBB;UKBB;UKBB;UKBB;UKBB;UKBB;UKBB;UKBB;UKBB;UKBB;UKBB;UKBB;Willer_et_al_2013;UKBB;Willer_et_al_2013;UKBB;UKBB;UKBB;UKBB;UKBB;Willer_et_al_2013;UKBB;Willer_et_al_2013;UKBB;UKBB;UKBB;UKBB;UKBB;UKBB;UKBB;UKBB;UKBB;UKBB;UKBB;Willer_et_al_2013;UKBB;Willer_et_al_2013;UKBB;UKBB;Willer_et_al_2013;UKBB;Willer_et_al_2013;UKBB;UKBB;UKBB;UKBB;UKBB;UKBB;Willer_et_al_2013;UKBB;UKBB;Willer_et_al_2013;UKBB;Willer_et_al_2013;UKBB;UKBB;UKBB;UKBB;UKBB;UKBB;Willer_et_al_2013;UKBB;UKBB;Willer_et_al_2013;UKBB;Willer_et_al_2013;UKBB;UKBB;Willer_et_al_2013;UKBB;Willer_et_al_2013;UKBB;UKBB;UKBB;UKBB;UKBB;UKBB;Willer_et_al_2013;UKBB;UKBB;UKBB;UKBB;UKBB;Willer_et_al_2013;UKBB;Willer_et_al_2013;UKBB;UKBB;UKBB;UKBB;UKBB;UKBB;UKBB;UKBB;UKBB;UKBB;UKBB;UKBB;UKBB;UKBB;UKBB;UKBB;UKBB;UKBB;UKBB;UKBB;UKBB;UKBB;UKBB;UKBB;UKBB;UKBB;UKBB;Willer_et_al_2013;UKBB;	NA	NA	156376703;156541376;156541376;156376703;156519011;156376703;156541376;156519011;156519011;155960454;	rs6873053;rs6896579;rs6896579;rs6873053;rs75109222;rs6873053;rs6896579;rs75109222;rs75109222;rs72801137;	Cholesterol;Cholesterol;LDL_cholesterol;LDL_cholesterol;Cholesterol;Apolipoprotein_B;Apolipoprotein_B;LDL_cholesterol;Apolipoprotein_B;Apolipoprotein_B;	Sinnott-Armstrong_et_al.;Sinnott-Armstrong_et_al.;Sinnott-Armstrong_et_al.;Sinnott-Armstrong_et_al.;Sinnott-Armstrong_et_al.;Sinnott-Armstrong_et_al.;Sinnott-Armstrong_et_al.;Sinnott-Armstrong_et_al.;Sinnott-Armstrong_et_al.;Sinnott-Armstrong_et_al.;
5_13	5	155716982	157119180	M-VLDL-C	156391628	5:156391628:C:T	rs6874202	t	c	0.3552	-0.0444529	0.00410777	2.718e-27	26.57	33	0.5386	No	TIMD4	TIMD4	Biology	109	ApoB;ApoBbyApoA1;DHA;EstC;FAw3;FAw6;FreeC;IDL-C;IDL-CE;IDL-FC;IDL-L;IDL-P;IDL-PL;IDL-PL_percent;IDL-TG;LA;LDL-C;LDL-TG;L-LDL-C;L-LDL-CE;L-LDL-CE_percent;L-LDL-FC;L-LDL-FC_percent;L-LDL-L;L-LDL-P;L-LDL-PL;L-LDL-PL_percent;L-LDL-TG;L-VLDL-C;L-VLDL-CE;L-VLDL-FC;L-VLDL-L;L-VLDL-P;L-VLDL-PL;L-VLDL-PL_percent;L-VLDL-TG;M-HDL-TG;M-LDL-C;M-LDL-CE;M-LDL-CE_percent;M-LDL-FC;M-LDL-FC_percent;M-LDL-L;M-LDL-P;M-LDL-PL;M-LDL-PL_percent;M-LDL-TG;MUFA;M-VLDL-C;M-VLDL-CE;M-VLDL-FC;M-VLDL-FC_percent;M-VLDL-L;M-VLDL-P;M-VLDL-PL;M-VLDL-TG;PC;PUFA;Remnant-C;Serum-C;Serum-TG;SFA;S-LDL-C;S-LDL-CE;S-LDL-CE_percent;S-LDL-FC;S-LDL-FC_percent;S-LDL-L;S-LDL-P;S-LDL-PL;S-LDL-PL_percent;S-LDL-TG;SM;S-VLDL-C;S-VLDL-CE;S-VLDL-FC;S-VLDL-L;S-VLDL-P;S-VLDL-PL;S-VLDL-PL_percent;S-VLDL-TG;TGbyPG;TotCho;TotFA;TotPG;VLDL-C;VLDL-D;VLDL-TG;XL-VLDL-C;XL-VLDL-CE;XL-VLDL-FC;XL-VLDL-L;XL-VLDL-P;XL-VLDL-PL;XL-VLDL-TG;XS-VLDL-C;XS-VLDL-CE;XS-VLDL-FC;XS-VLDL-L;XS-VLDL-P;XS-VLDL-PL;XS-VLDL-TG;XXL-VLDL-C;XXL-VLDL-CE;XXL-VLDL-FC;XXL-VLDL-L;XXL-VLDL-P;XXL-VLDL-PL;XXL-VLDL-TG;	1	region_5_13_locus_1	upstream_gene_variant	NA	NA	NA	RX_STATIN (p=4.14954e-19);	Platelet count (Astle W 2016); Plateletcrit (Astle W 2016); Low density lipoprotein (GLGC 2013); Total cholesterol (GLGC 2013); Self-reported high cholesterol (Neale B 2017);	NA	NA	NA	5:156367092;5:156367092;5:156367092;5:156369171;5:156369171;5:156369171;5:156369171;5:156369171;5:156369171;5:156370829;5:156370829;5:156370829;5:156373637;5:156373637;5:156373637;5:156376429;5:156376429;5:156376429;5:156377130;5:156377130;5:156377130;5:156380067;5:156380067;5:156380067;5:156380067;5:156380067;5:156380067;5:156381370;5:156381370;5:156381370;5:156381370;5:156381370;5:156381370;5:156382308;5:156382308;5:156382308;5:156382308;5:156382308;5:156383422;5:156383422;5:156383422;5:156383422;5:156383422;5:156383422;5:156384515;5:156384515;5:156384515;5:156387137;5:156387137;5:156387137;5:156387137;5:156387137;5:156387137;5:156387436;5:156387436;5:156387436;5:156389419;5:156389419;5:156389419;5:156390297;5:156390297;5:156390297;5:156390297;5:156390297;5:156390297;5:156391628;5:156391628;5:156391628;5:156391628;5:156391628;5:156391818;5:156391818;5:156391818;5:156392082;5:156392082;5:156392082;5:156392089;5:156392089;5:156392089;5:156392248;5:156392248;5:156392248;5:156392653;5:156392653;5:156392653;5:156394093;5:156394093;5:156394093;5:156394441;5:156394441;5:156394441;5:156394441;5:156394441;5:156394518;5:156394518;5:156394518;5:156396003;5:156396003;5:156396003;5:156396003;5:156396003;5:156396475;5:156396475;5:156396475;5:156397540;5:156397540;5:156397540;5:156397540;5:156397540;5:156397673;5:156397673;5:156397673;5:156398169;5:156398169;5:156398169;5:156398169;5:156398169;5:156398169;5:156398253;5:156398253;5:156398253;5:156398253;5:156398253;5:156399039;5:156399039;5:156399039;5:156399039;5:156399039;5:156399950;5:156399950;5:156399950;5:156400525;5:156400525;5:156400525;5:156400744;5:156400744;5:156400744;5:156400808;5:156400808;5:156400808;5:156401478;5:156401478;5:156401478;5:156401478;5:156401478;5:156401533;5:156401533;5:156401533;5:156401730;5:156401730;5:156401730;5:156401862;5:156401862;5:156401862;5:156401896;5:156401896;5:156401896;5:156401898;5:156401898;5:156401898;5:156401907;5:156401907;5:156401907;5:156402092;5:156402092;5:156402092;5:156402635;5:156402635;5:156402635;5:156403505;5:156403505;5:156403505;5:156403593;5:156403593;5:156403593;5:156403593;5:156404371;5:156404371;5:156404371;5:156404371;5:156404587;5:156404587;5:156404587;5:156404587;5:156404786;5:156404786;5:156404786;5:156405242;5:156405242;5:156405242;5:156405784;5:156405784;5:156405784;5:156405784;5:156405784;5:156405946;5:156405946;5:156405946;5:156405946;5:156405946;5:156406457;5:156406457;5:156406457;5:156406608;5:156406608;5:156406608;5:156406608;5:156406608;5:156406719;5:156406719;5:156406719;5:156406719;5:156406720;5:156406720;5:156406720;5:156411047;5:156411047;5:156411047;5:156411261;5:156411261;5:156411261;5:156411885;5:156411885;5:156411885;5:156415029;5:156415029;5:156415029;5:156416429;5:156416429;5:156416429;5:156424249;5:156424249;5:156424249;5:156424249;5:156425661;5:156425661;5:156425661;5:156425661;5:156428793;5:156428793;5:156428793;5:156432018;5:156432018;5:156432018;5:156432018;5:156432018;5:156432523;5:156432523;5:156432523;5:156432523;5:156432523;5:156433651;5:156433651;5:156433651;5:156433651;5:156433651;5:156434162;5:156434162;5:156434162;5:156435239;5:156435239;5:156435239;5:156436458;5:156436458;5:156436458;5:156438667;5:156438667;5:156438667;5:156438867;5:156438867;5:156438867;5:156439084;5:156439084;5:156439084;5:156439341;5:156439341;5:156439341;5:156439694;5:156439694;5:156439694;5:156439872;5:156439872;5:156439872;5:156439916;5:156439916;5:156439916;5:156440023;5:156440023;5:156440023;5:156440725;5:156440725;5:156440725;5:156440835;5:156440835;5:156440835;5:156440966;5:156440966;5:156440966;5:156441188;5:156441188;5:156441188;5:156441311;5:156441311;5:156441311;5:156441965;5:156441965;5:156441965;5:156441966;5:156441966;5:156441966;5:156442229;5:156442229;5:156442229;5:156442657;5:156442657;5:156442657;5:156442657;5:156442657;5:156442784;5:156442784;5:156442784;5:156442832;5:156442832;5:156442832;5:156442956;5:156442956;5:156442956;5:156443066;5:156443066;5:156443066;5:156443251;5:156443251;5:156443251;5:156443712;5:156443712;5:156443712;5:156443895;5:156443895;5:156443895;5:156443970;5:156443970;5:156443970;5:156444383;5:156444383;5:156444383;5:156445636;5:156445636;5:156445636;5:156445677;5:156445677;5:156445677;5:156445686;5:156445686;5:156445686;5:156445687;5:156445687;5:156445687;5:156445827;5:156445827;5:156445827;5:156445875;5:156445875;5:156445875;5:156447218;5:156447218;5:156447218;5:156447391;5:156447391;5:156447391;5:156447395;5:156447395;5:156447395;5:156447750;5:156447750;5:156447750;5:156449748;5:156449748;5:156449748;5:156449748;5:156449748;5:156455112;5:156455112;5:156455112;5:156456957;5:156456957;5:156456957;5:156456957;5:156456957;5:156459581;5:156459581;5:156459581;5:156460173;5:156460173;5:156460173;5:156461276;5:156461276;5:156461276;5:156465256;5:156465256;5:156465256;5:156465256;5:156465256;5:156466154;5:156466154;5:156466154;5:156466154;5:156466154;5:156467310;5:156467310;5:156467310;5:156467391;5:156467391;5:156467391;5:156467391;5:156468539;5:156468539;5:156468539;5:156468539;5:156468539;5:156468798;5:156468798;5:156468798;5:156469224;5:156469224;5:156469224;5:156469224;5:156469783;5:156469783;5:156469783;5:156469783;5:156469783;5:156470401;5:156470401;5:156470401;5:156470401;5:156470401;5:156472235;5:156472235;5:156472235;5:156473516;5:156473516;5:156473516;5:156473516;5:156473904;5:156473904;5:156473904;5:156475398;5:156475398;5:156475398;5:156475398;5:156475398;5:156479443;5:156479443;5:156479443;5:156479557;5:156479557;5:156479557;5:156480104;5:156480104;5:156480104;5:156480393;5:156480393;5:156480393;5:156480406;5:156480406;5:156480406;5:156480648;5:156480648;5:156480648;5:156482099;5:156482099;5:156482099;5:156482101;5:156482101;5:156482101;5:156485186;5:156485186;5:156485186;5:156485186;	rs10062458;rs10062458;rs10062458;rs7717984;rs7717984;rs7717984;rs7717984;rs7717984;rs7717984;rs1975026;rs1975026;rs1975026;rs13167071;rs13167071;rs13167071;rs150412627;rs150412627;rs150412627;rs11361881;rs11361881;rs11361881;rs4704727;rs4704727;rs4704727;rs4704727;rs4704727;rs4704727;rs7724832;rs7724832;rs7724832;rs7724832;rs7724832;rs7724832;rs4704825;rs4704825;rs4704825;rs4704825;rs4704825;rs1363232;rs1363232;rs1363232;rs1363232;rs1363232;rs1363232;rs2862059;rs2862059;rs2862059;rs6878680;rs6878680;rs6878680;rs6878680;rs6878680;rs6878680;rs4407617;rs4407617;rs4407617;rs36062561;rs36062561;rs36062561;rs6882076;rs6882076;rs6882076;rs6882076;rs6882076;rs6882076;rs6874202;rs6874202;rs6874202;rs6874202;rs6874202;rs62382402;rs62382402;rs62382402;rs4704826;rs4704826;rs4704826;rs4704827;rs4704827;rs4704827;rs12517431;rs12517431;rs12517431;rs3068125;rs3068125;rs3068125;rs28735189;rs28735189;rs28735189;rs9715911;rs9715911;rs9715911;rs9715911;rs9715911;rs11745603;rs11745603;rs11745603;rs12657266;rs12657266;rs12657266;rs12657266;rs12657266;rs10043150;rs10043150;rs10043150;rs1393207;rs1393207;rs1393207;rs1393207;rs1393207;rs6882345;rs6882345;rs6882345;rs1501908;rs1501908;rs1501908;rs1501908;rs1501908;rs1501908;rs6883317;rs6883317;rs6883317;rs6883317;rs6883317;rs58198139;rs58198139;rs58198139;rs58198139;rs58198139;rs11134475;rs11134475;rs11134475;rs28722027;rs28722027;rs28722027;rs6891318;rs6891318;rs6891318;rs55776147;rs55776147;rs55776147;rs7715848;rs7715848;rs7715848;rs7715848;rs7715848;rs2221267;rs2221267;rs2221267;rs7702004;rs7702004;rs7702004;rs11950527;rs11950527;rs11950527;rs60335445;rs60335445;rs60335445;rs533059696;rs533059696;rs533059696;rs541040465;rs541040465;rs541040465;rs10670118;rs10670118;rs10670118;rs7707200;rs7707200;rs7707200;rs6555776;rs6555776;rs6555776;rs7379358;rs7379358;rs7379358;rs7379358;rs10055656;rs10055656;rs10055656;rs10055656;rs28575973;rs28575973;rs28575973;rs28575973;rs10039630;rs10039630;rs10039630;rs34507698;rs34507698;rs34507698;rs10059560;rs10059560;rs10059560;rs10059560;rs10059560;rs10050384;rs10050384;rs10050384;rs10050384;rs10050384;rs12187385;rs12187385;rs12187385;rs4704728;rs4704728;rs4704728;rs4704728;rs4704728;rs4704830;rs4704830;rs4704830;rs4704830;rs4704831;rs4704831;rs4704831;rs397722856;rs397722856;rs397722856;rs10059263;rs10059263;rs10059263;rs10039097;rs10039097;rs10039097;rs55875237;rs55875237;rs55875237;rs10044267;rs10044267;rs10044267;rs10075548;rs10075548;rs10075548;rs10075548;rs10079422;rs10079422;rs10079422;rs10079422;rs12652795;rs12652795;rs12652795;rs2102151;rs2102151;rs2102151;rs2102151;rs2102151;rs7721033;rs7721033;rs7721033;rs7721033;rs7721033;rs10036890;rs10036890;rs10036890;rs10036890;rs10036890;rs10076109;rs10076109;rs10076109;rs10062923;rs10062923;rs10062923;rs1995376;rs1995376;rs1995376;rs6555788;rs6555788;rs6555788;rs6555789;rs6555789;rs6555789;rs7715158;rs7715158;rs7715158;rs10042871;rs10042871;rs10042871;rs112081002;rs112081002;rs112081002;rs9784671;rs9784671;rs9784671;rs9784680;rs9784680;rs9784680;rs9784625;rs9784625;rs9784625;rs7735960;rs7735960;rs7735960;rs7736117;rs7736117;rs7736117;rs7736399;rs7736399;rs7736399;rs11960697;rs11960697;rs11960697;rs11951736;rs11951736;rs11951736;rs10780111;rs10780111;rs10780111;rs10780112;rs10780112;rs10780112;rs12233973;rs12233973;rs12233973;rs1948759;rs1948759;rs1948759;rs1948759;rs1948759;rs1948760;rs1948760;rs1948760;rs35778577;rs35778577;rs35778577;rs1948761;rs1948761;rs1948761;rs4704834;rs4704834;rs4704834;rs4704835;rs4704835;rs4704835;rs7713067;rs7713067;rs7713067;rs2862060;rs2862060;rs2862060;rs2902131;rs2902131;rs2902131;rs4704730;rs4704730;rs4704730;rs6555801;rs6555801;rs6555801;rs2862062;rs2862062;rs2862062;rs2862063;rs2862063;rs2862063;rs2902133;rs2902133;rs2902133;rs2862064;rs2862064;rs2862064;rs4407618;rs4407618;rs4407618;rs905211;rs905211;rs905211;rs5872496;rs5872496;rs5872496;rs2862066;rs2862066;rs2862066;rs9313405;rs9313405;rs9313405;rs7707445;rs7707445;rs7707445;rs7707445;rs7707445;rs6866758;rs6866758;rs6866758;rs2134230;rs2134230;rs2134230;rs2134230;rs2134230;rs61047347;rs61047347;rs61047347;rs3842063;rs3842063;rs3842063;rs6896306;rs6896306;rs6896306;rs6878732;rs6878732;rs6878732;rs6878732;rs6878732;rs10059699;rs10059699;rs10059699;rs10059699;rs10059699;rs56182597;rs56182597;rs56182597;rs17054133;rs17054133;rs17054133;rs17054133;rs6555819;rs6555819;rs6555819;rs6555819;rs6555819;rs6874311;rs6874311;rs6874311;rs9313418;rs9313418;rs9313418;rs9313418;rs2270926;rs2270926;rs2270926;rs2270926;rs2270926;rs10038271;rs10038271;rs10038271;rs10038271;rs10038271;rs11374500;rs11374500;rs11374500;rs35931650;rs35931650;rs35931650;rs35931650;rs62382456;rs62382456;rs62382456;rs7706174;rs7706174;rs7706174;rs7706174;rs7706174;rs398065342;rs398065342;rs398065342;rs141023871;rs141023871;rs141023871;rs4704733;rs4704733;rs4704733;rs200996509;rs200996509;rs200996509;rs4704734;rs4704734;rs4704734;rs11134525;rs11134525;rs11134525;rs2270925;rs2270925;rs2270925;rs2270924;rs2270924;rs2270924;rs67960962;rs67960962;rs67960962;rs67960962;	cholesterol;LDL_C;triglyc;cholesterol;LDL;LDL_C;TC;TG;triglyc;cholesterol;LDL_C;triglyc;cholesterol;LDL_C;triglyc;cholesterol;LDL_C;triglyc;cholesterol;LDL_C;triglyc;cholesterol;LDL;LDL_C;TC;TG;triglyc;cholesterol;LDL;LDL_C;TC;TG;triglyc;cholesterol;LDL;LDL_C;TC;triglyc;cholesterol;LDL;LDL_C;TC;TG;triglyc;cholesterol;LDL_C;triglyc;cholesterol;LDL;LDL_C;TC;TG;triglyc;cholesterol;LDL_C;triglyc;cholesterol;LDL_C;triglyc;cholesterol;LDL;LDL_C;TC;TG;triglyc;cholesterol;LDL;LDL_C;TC;triglyc;cholesterol;LDL_C;triglyc;cholesterol;LDL_C;triglyc;cholesterol;LDL_C;triglyc;cholesterol;LDL_C;triglyc;cholesterol;LDL_C;triglyc;cholesterol;LDL_C;triglyc;cholesterol;LDL;LDL_C;TC;triglyc;cholesterol;LDL_C;triglyc;cholesterol;LDL;LDL_C;TC;triglyc;cholesterol;LDL_C;triglyc;cholesterol;LDL;LDL_C;TC;triglyc;cholesterol;LDL_C;triglyc;cholesterol;LDL;LDL_C;TC;TG;triglyc;cholesterol;LDL;LDL_C;TC;triglyc;cholesterol;LDL;LDL_C;TC;triglyc;cholesterol;LDL_C;triglyc;cholesterol;LDL_C;triglyc;cholesterol;LDL_C;triglyc;cholesterol;LDL_C;triglyc;cholesterol;LDL;LDL_C;TC;triglyc;cholesterol;LDL_C;triglyc;cholesterol;LDL_C;triglyc;cholesterol;LDL_C;triglyc;cholesterol;LDL_C;triglyc;cholesterol;LDL_C;triglyc;cholesterol;LDL_C;triglyc;cholesterol;LDL_C;triglyc;cholesterol;LDL_C;triglyc;cholesterol;LDL_C;triglyc;cholesterol;LDL_C;TC;triglyc;cholesterol;LDL_C;TC;triglyc;cholesterol;LDL_C;TC;triglyc;cholesterol;LDL_C;triglyc;cholesterol;LDL_C;triglyc;cholesterol;LDL;LDL_C;TC;triglyc;cholesterol;LDL;LDL_C;TC;triglyc;cholesterol;LDL_C;triglyc;cholesterol;LDL;LDL_C;TC;triglyc;cholesterol;LDL_C;TC;triglyc;cholesterol;LDL_C;triglyc;cholesterol;LDL_C;triglyc;cholesterol;LDL_C;triglyc;cholesterol;LDL_C;triglyc;cholesterol;LDL_C;triglyc;cholesterol;LDL_C;triglyc;cholesterol;LDL_C;TC;triglyc;cholesterol;LDL_C;TC;triglyc;cholesterol;LDL_C;triglyc;cholesterol;LDL;LDL_C;TC;triglyc;cholesterol;LDL;LDL_C;TC;triglyc;cholesterol;LDL;LDL_C;TC;triglyc;cholesterol;LDL_C;triglyc;cholesterol;LDL_C;triglyc;cholesterol;LDL_C;triglyc;cholesterol;LDL_C;triglyc;cholesterol;LDL_C;triglyc;cholesterol;LDL_C;triglyc;cholesterol;LDL_C;triglyc;cholesterol;LDL_C;triglyc;cholesterol;LDL_C;triglyc;cholesterol;LDL_C;triglyc;cholesterol;LDL_C;triglyc;cholesterol;LDL_C;triglyc;cholesterol;LDL_C;triglyc;cholesterol;LDL_C;triglyc;cholesterol;LDL_C;triglyc;cholesterol;LDL_C;triglyc;cholesterol;LDL_C;triglyc;cholesterol;LDL_C;triglyc;cholesterol;LDL_C;triglyc;cholesterol;LDL;LDL_C;TC;triglyc;cholesterol;LDL_C;triglyc;cholesterol;LDL_C;triglyc;cholesterol;LDL_C;triglyc;cholesterol;LDL_C;triglyc;cholesterol;LDL_C;triglyc;cholesterol;LDL_C;triglyc;cholesterol;LDL_C;triglyc;cholesterol;LDL_C;triglyc;cholesterol;LDL_C;triglyc;cholesterol;LDL_C;triglyc;cholesterol;LDL_C;triglyc;cholesterol;LDL_C;triglyc;cholesterol;LDL_C;triglyc;cholesterol;LDL_C;triglyc;cholesterol;LDL_C;triglyc;cholesterol;LDL_C;triglyc;cholesterol;LDL_C;triglyc;cholesterol;LDL_C;triglyc;cholesterol;LDL_C;triglyc;cholesterol;LDL;LDL_C;TC;triglyc;cholesterol;LDL_C;triglyc;cholesterol;LDL;LDL_C;TC;triglyc;cholesterol;LDL_C;triglyc;cholesterol;LDL_C;triglyc;cholesterol;LDL_C;triglyc;cholesterol;LDL;LDL_C;TC;triglyc;cholesterol;LDL;LDL_C;TC;triglyc;cholesterol;LDL_C;triglyc;cholesterol;LDL_C;TC;triglyc;cholesterol;LDL;LDL_C;TC;triglyc;cholesterol;LDL_C;triglyc;cholesterol;LDL_C;TC;triglyc;cholesterol;LDL;LDL_C;TC;triglyc;cholesterol;LDL;LDL_C;TC;triglyc;cholesterol;LDL_C;triglyc;cholesterol;LDL_C;TC;triglyc;cholesterol;LDL_C;triglyc;cholesterol;LDL;LDL_C;TC;triglyc;cholesterol;LDL_C;triglyc;cholesterol;LDL_C;triglyc;cholesterol;LDL_C;triglyc;cholesterol;LDL_C;triglyc;cholesterol;LDL_C;triglyc;cholesterol;LDL_C;triglyc;cholesterol;LDL_C;triglyc;cholesterol;LDL_C;triglyc;cholesterol;LDL_C;TC;triglyc;	UKBB;UKBB;UKBB;UKBB;Willer_et_al_2013;UKBB;Willer_et_al_2013;Willer_et_al_2013;UKBB;UKBB;UKBB;UKBB;UKBB;UKBB;UKBB;UKBB;UKBB;UKBB;UKBB;UKBB;UKBB;UKBB;Willer_et_al_2013;UKBB;Willer_et_al_2013;Willer_et_al_2013;UKBB;UKBB;Willer_et_al_2013;UKBB;Willer_et_al_2013;Willer_et_al_2013;UKBB;UKBB;Willer_et_al_2013;UKBB;Willer_et_al_2013;UKBB;UKBB;Willer_et_al_2013;UKBB;Willer_et_al_2013;Willer_et_al_2013;UKBB;UKBB;UKBB;UKBB;UKBB;Willer_et_al_2013;UKBB;Willer_et_al_2013;Willer_et_al_2013;UKBB;UKBB;UKBB;UKBB;UKBB;UKBB;UKBB;UKBB;Willer_et_al_2013;UKBB;Willer_et_al_2013;Willer_et_al_2013;UKBB;UKBB;Willer_et_al_2013;UKBB;Willer_et_al_2013;UKBB;UKBB;UKBB;UKBB;UKBB;UKBB;UKBB;UKBB;UKBB;UKBB;UKBB;UKBB;UKBB;UKBB;UKBB;UKBB;UKBB;UKBB;UKBB;UKBB;Willer_et_al_2013;UKBB;Willer_et_al_2013;UKBB;UKBB;UKBB;UKBB;UKBB;Willer_et_al_2013;UKBB;Willer_et_al_2013;UKBB;UKBB;UKBB;UKBB;UKBB;Willer_et_al_2013;UKBB;Willer_et_al_2013;UKBB;UKBB;UKBB;UKBB;UKBB;Willer_et_al_2013;UKBB;Willer_et_al_2013;Willer_et_al_2013;UKBB;UKBB;Willer_et_al_2013;UKBB;Willer_et_al_2013;UKBB;UKBB;Willer_et_al_2013;UKBB;Willer_et_al_2013;UKBB;UKBB;UKBB;UKBB;UKBB;UKBB;UKBB;UKBB;UKBB;UKBB;UKBB;UKBB;UKBB;UKBB;Willer_et_al_2013;UKBB;Willer_et_al_2013;UKBB;UKBB;UKBB;UKBB;UKBB;UKBB;UKBB;UKBB;UKBB;UKBB;UKBB;UKBB;UKBB;UKBB;UKBB;UKBB;UKBB;UKBB;UKBB;UKBB;UKBB;UKBB;UKBB;UKBB;UKBB;UKBB;UKBB;UKBB;UKBB;UKBB;Willer_et_al_2013;UKBB;UKBB;UKBB;Willer_et_al_2013;UKBB;UKBB;UKBB;Willer_et_al_2013;UKBB;UKBB;UKBB;UKBB;UKBB;UKBB;UKBB;UKBB;Willer_et_al_2013;UKBB;Willer_et_al_2013;UKBB;UKBB;Willer_et_al_2013;UKBB;Willer_et_al_2013;UKBB;UKBB;UKBB;UKBB;UKBB;Willer_et_al_2013;UKBB;Willer_et_al_2013;UKBB;UKBB;UKBB;Willer_et_al_2013;UKBB;UKBB;UKBB;UKBB;UKBB;UKBB;UKBB;UKBB;UKBB;UKBB;UKBB;UKBB;UKBB;UKBB;UKBB;UKBB;UKBB;UKBB;UKBB;UKBB;UKBB;Willer_et_al_2013;UKBB;UKBB;UKBB;Willer_et_al_2013;UKBB;UKBB;UKBB;UKBB;UKBB;Willer_et_al_2013;UKBB;Willer_et_al_2013;UKBB;UKBB;Willer_et_al_2013;UKBB;Willer_et_al_2013;UKBB;UKBB;Willer_et_al_2013;UKBB;Willer_et_al_2013;UKBB;UKBB;UKBB;UKBB;UKBB;UKBB;UKBB;UKBB;UKBB;UKBB;UKBB;UKBB;UKBB;UKBB;UKBB;UKBB;UKBB;UKBB;UKBB;UKBB;UKBB;UKBB;UKBB;UKBB;UKBB;UKBB;UKBB;UKBB;UKBB;UKBB;UKBB;UKBB;UKBB;UKBB;UKBB;UKBB;UKBB;UKBB;UKBB;UKBB;UKBB;UKBB;UKBB;UKBB;UKBB;UKBB;UKBB;UKBB;UKBB;UKBB;UKBB;UKBB;UKBB;UKBB;UKBB;UKBB;UKBB;UKBB;UKBB;Willer_et_al_2013;UKBB;Willer_et_al_2013;UKBB;UKBB;UKBB;UKBB;UKBB;UKBB;UKBB;UKBB;UKBB;UKBB;UKBB;UKBB;UKBB;UKBB;UKBB;UKBB;UKBB;UKBB;UKBB;UKBB;UKBB;UKBB;UKBB;UKBB;UKBB;UKBB;UKBB;UKBB;UKBB;UKBB;UKBB;UKBB;UKBB;UKBB;UKBB;UKBB;UKBB;UKBB;UKBB;UKBB;UKBB;UKBB;UKBB;UKBB;UKBB;UKBB;UKBB;UKBB;UKBB;UKBB;UKBB;UKBB;UKBB;UKBB;UKBB;UKBB;UKBB;UKBB;UKBB;Willer_et_al_2013;UKBB;Willer_et_al_2013;UKBB;UKBB;UKBB;UKBB;UKBB;Willer_et_al_2013;UKBB;Willer_et_al_2013;UKBB;UKBB;UKBB;UKBB;UKBB;UKBB;UKBB;UKBB;UKBB;UKBB;UKBB;Willer_et_al_2013;UKBB;Willer_et_al_2013;UKBB;UKBB;Willer_et_al_2013;UKBB;Willer_et_al_2013;UKBB;UKBB;UKBB;UKBB;UKBB;UKBB;Willer_et_al_2013;UKBB;UKBB;Willer_et_al_2013;UKBB;Willer_et_al_2013;UKBB;UKBB;UKBB;UKBB;UKBB;UKBB;Willer_et_al_2013;UKBB;UKBB;Willer_et_al_2013;UKBB;Willer_et_al_2013;UKBB;UKBB;Willer_et_al_2013;UKBB;Willer_et_al_2013;UKBB;UKBB;UKBB;UKBB;UKBB;UKBB;Willer_et_al_2013;UKBB;UKBB;UKBB;UKBB;UKBB;Willer_et_al_2013;UKBB;Willer_et_al_2013;UKBB;UKBB;UKBB;UKBB;UKBB;UKBB;UKBB;UKBB;UKBB;UKBB;UKBB;UKBB;UKBB;UKBB;UKBB;UKBB;UKBB;UKBB;UKBB;UKBB;UKBB;UKBB;UKBB;UKBB;UKBB;UKBB;UKBB;Willer_et_al_2013;UKBB;	NA	NA	156376703;156541376;156541376;156376703;156519011;156376703;156541376;156519011;156519011;155960454;	rs6873053;rs6896579;rs6896579;rs6873053;rs75109222;rs6873053;rs6896579;rs75109222;rs75109222;rs72801137;	Cholesterol;Cholesterol;LDL_cholesterol;LDL_cholesterol;Cholesterol;Apolipoprotein_B;Apolipoprotein_B;LDL_cholesterol;Apolipoprotein_B;Apolipoprotein_B;	Sinnott-Armstrong_et_al.;Sinnott-Armstrong_et_al.;Sinnott-Armstrong_et_al.;Sinnott-Armstrong_et_al.;Sinnott-Armstrong_et_al.;Sinnott-Armstrong_et_al.;Sinnott-Armstrong_et_al.;Sinnott-Armstrong_et_al.;Sinnott-Armstrong_et_al.;Sinnott-Armstrong_et_al.;
5_13	5	155716982	157119180	XS-VLDL-TG	156391628	5:156391628:C:T	rs6874202	t	c	0.3553	-0.0443313	0.00409902	2.92e-27	26.53	33	0.229	No	TIMD4	TIMD4	Biology	109	ApoB;ApoBbyApoA1;DHA;EstC;FAw3;FAw6;FreeC;IDL-C;IDL-CE;IDL-FC;IDL-L;IDL-P;IDL-PL;IDL-PL_percent;IDL-TG;LA;LDL-C;LDL-TG;L-LDL-C;L-LDL-CE;L-LDL-CE_percent;L-LDL-FC;L-LDL-FC_percent;L-LDL-L;L-LDL-P;L-LDL-PL;L-LDL-PL_percent;L-LDL-TG;L-VLDL-C;L-VLDL-CE;L-VLDL-FC;L-VLDL-L;L-VLDL-P;L-VLDL-PL;L-VLDL-PL_percent;L-VLDL-TG;M-HDL-TG;M-LDL-C;M-LDL-CE;M-LDL-CE_percent;M-LDL-FC;M-LDL-FC_percent;M-LDL-L;M-LDL-P;M-LDL-PL;M-LDL-PL_percent;M-LDL-TG;MUFA;M-VLDL-C;M-VLDL-CE;M-VLDL-FC;M-VLDL-FC_percent;M-VLDL-L;M-VLDL-P;M-VLDL-PL;M-VLDL-TG;PC;PUFA;Remnant-C;Serum-C;Serum-TG;SFA;S-LDL-C;S-LDL-CE;S-LDL-CE_percent;S-LDL-FC;S-LDL-FC_percent;S-LDL-L;S-LDL-P;S-LDL-PL;S-LDL-PL_percent;S-LDL-TG;SM;S-VLDL-C;S-VLDL-CE;S-VLDL-FC;S-VLDL-L;S-VLDL-P;S-VLDL-PL;S-VLDL-PL_percent;S-VLDL-TG;TGbyPG;TotCho;TotFA;TotPG;VLDL-C;VLDL-D;VLDL-TG;XL-VLDL-C;XL-VLDL-CE;XL-VLDL-FC;XL-VLDL-L;XL-VLDL-P;XL-VLDL-PL;XL-VLDL-TG;XS-VLDL-C;XS-VLDL-CE;XS-VLDL-FC;XS-VLDL-L;XS-VLDL-P;XS-VLDL-PL;XS-VLDL-TG;XXL-VLDL-C;XXL-VLDL-CE;XXL-VLDL-FC;XXL-VLDL-L;XXL-VLDL-P;XXL-VLDL-PL;XXL-VLDL-TG;	1	region_5_13_locus_1	upstream_gene_variant	NA	NA	NA	RX_STATIN (p=4.14954e-19);	Platelet count (Astle W 2016); Plateletcrit (Astle W 2016); Low density lipoprotein (GLGC 2013); Total cholesterol (GLGC 2013); Self-reported high cholesterol (Neale B 2017);	NA	NA	NA	5:156367092;5:156367092;5:156367092;5:156369171;5:156369171;5:156369171;5:156369171;5:156369171;5:156369171;5:156370829;5:156370829;5:156370829;5:156373637;5:156373637;5:156373637;5:156376429;5:156376429;5:156376429;5:156377130;5:156377130;5:156377130;5:156380067;5:156380067;5:156380067;5:156380067;5:156380067;5:156380067;5:156381370;5:156381370;5:156381370;5:156381370;5:156381370;5:156381370;5:156382308;5:156382308;5:156382308;5:156382308;5:156382308;5:156383422;5:156383422;5:156383422;5:156383422;5:156383422;5:156383422;5:156384515;5:156384515;5:156384515;5:156387137;5:156387137;5:156387137;5:156387137;5:156387137;5:156387137;5:156387436;5:156387436;5:156387436;5:156389419;5:156389419;5:156389419;5:156390297;5:156390297;5:156390297;5:156390297;5:156390297;5:156390297;5:156391628;5:156391628;5:156391628;5:156391628;5:156391628;5:156391818;5:156391818;5:156391818;5:156392082;5:156392082;5:156392082;5:156392089;5:156392089;5:156392089;5:156392248;5:156392248;5:156392248;5:156392653;5:156392653;5:156392653;5:156394093;5:156394093;5:156394093;5:156394441;5:156394441;5:156394441;5:156394441;5:156394441;5:156394518;5:156394518;5:156394518;5:156396003;5:156396003;5:156396003;5:156396003;5:156396003;5:156396475;5:156396475;5:156396475;5:156397540;5:156397540;5:156397540;5:156397540;5:156397540;5:156397673;5:156397673;5:156397673;5:156398169;5:156398169;5:156398169;5:156398169;5:156398169;5:156398169;5:156398253;5:156398253;5:156398253;5:156398253;5:156398253;5:156399039;5:156399039;5:156399039;5:156399039;5:156399039;5:156399950;5:156399950;5:156399950;5:156400525;5:156400525;5:156400525;5:156400744;5:156400744;5:156400744;5:156400808;5:156400808;5:156400808;5:156401478;5:156401478;5:156401478;5:156401478;5:156401478;5:156401533;5:156401533;5:156401533;5:156401730;5:156401730;5:156401730;5:156401862;5:156401862;5:156401862;5:156401896;5:156401896;5:156401896;5:156401898;5:156401898;5:156401898;5:156401907;5:156401907;5:156401907;5:156402092;5:156402092;5:156402092;5:156402635;5:156402635;5:156402635;5:156403505;5:156403505;5:156403505;5:156403593;5:156403593;5:156403593;5:156403593;5:156404371;5:156404371;5:156404371;5:156404371;5:156404587;5:156404587;5:156404587;5:156404587;5:156404786;5:156404786;5:156404786;5:156405242;5:156405242;5:156405242;5:156405784;5:156405784;5:156405784;5:156405784;5:156405784;5:156405946;5:156405946;5:156405946;5:156405946;5:156405946;5:156406457;5:156406457;5:156406457;5:156406608;5:156406608;5:156406608;5:156406608;5:156406608;5:156406719;5:156406719;5:156406719;5:156406719;5:156406720;5:156406720;5:156406720;5:156411047;5:156411047;5:156411047;5:156411261;5:156411261;5:156411261;5:156411885;5:156411885;5:156411885;5:156415029;5:156415029;5:156415029;5:156416429;5:156416429;5:156416429;5:156424249;5:156424249;5:156424249;5:156424249;5:156425661;5:156425661;5:156425661;5:156425661;5:156428793;5:156428793;5:156428793;5:156432018;5:156432018;5:156432018;5:156432018;5:156432018;5:156432523;5:156432523;5:156432523;5:156432523;5:156432523;5:156433651;5:156433651;5:156433651;5:156433651;5:156433651;5:156434162;5:156434162;5:156434162;5:156435239;5:156435239;5:156435239;5:156436458;5:156436458;5:156436458;5:156438667;5:156438667;5:156438667;5:156438867;5:156438867;5:156438867;5:156439084;5:156439084;5:156439084;5:156439341;5:156439341;5:156439341;5:156439694;5:156439694;5:156439694;5:156439872;5:156439872;5:156439872;5:156439916;5:156439916;5:156439916;5:156440023;5:156440023;5:156440023;5:156440725;5:156440725;5:156440725;5:156440835;5:156440835;5:156440835;5:156440966;5:156440966;5:156440966;5:156441188;5:156441188;5:156441188;5:156441311;5:156441311;5:156441311;5:156441965;5:156441965;5:156441965;5:156441966;5:156441966;5:156441966;5:156442229;5:156442229;5:156442229;5:156442657;5:156442657;5:156442657;5:156442657;5:156442657;5:156442784;5:156442784;5:156442784;5:156442832;5:156442832;5:156442832;5:156442956;5:156442956;5:156442956;5:156443066;5:156443066;5:156443066;5:156443251;5:156443251;5:156443251;5:156443712;5:156443712;5:156443712;5:156443895;5:156443895;5:156443895;5:156443970;5:156443970;5:156443970;5:156444383;5:156444383;5:156444383;5:156445636;5:156445636;5:156445636;5:156445677;5:156445677;5:156445677;5:156445686;5:156445686;5:156445686;5:156445687;5:156445687;5:156445687;5:156445827;5:156445827;5:156445827;5:156445875;5:156445875;5:156445875;5:156447218;5:156447218;5:156447218;5:156447391;5:156447391;5:156447391;5:156447395;5:156447395;5:156447395;5:156447750;5:156447750;5:156447750;5:156449748;5:156449748;5:156449748;5:156449748;5:156449748;5:156455112;5:156455112;5:156455112;5:156456957;5:156456957;5:156456957;5:156456957;5:156456957;5:156459581;5:156459581;5:156459581;5:156460173;5:156460173;5:156460173;5:156461276;5:156461276;5:156461276;5:156465256;5:156465256;5:156465256;5:156465256;5:156465256;5:156466154;5:156466154;5:156466154;5:156466154;5:156466154;5:156467310;5:156467310;5:156467310;5:156467391;5:156467391;5:156467391;5:156467391;5:156468539;5:156468539;5:156468539;5:156468539;5:156468539;5:156468798;5:156468798;5:156468798;5:156469224;5:156469224;5:156469224;5:156469224;5:156469783;5:156469783;5:156469783;5:156469783;5:156469783;5:156470401;5:156470401;5:156470401;5:156470401;5:156470401;5:156472235;5:156472235;5:156472235;5:156473516;5:156473516;5:156473516;5:156473516;5:156473904;5:156473904;5:156473904;5:156475398;5:156475398;5:156475398;5:156475398;5:156475398;5:156479443;5:156479443;5:156479443;5:156479557;5:156479557;5:156479557;5:156480104;5:156480104;5:156480104;5:156480393;5:156480393;5:156480393;5:156480406;5:156480406;5:156480406;5:156480648;5:156480648;5:156480648;5:156482099;5:156482099;5:156482099;5:156482101;5:156482101;5:156482101;5:156485186;5:156485186;5:156485186;5:156485186;	rs10062458;rs10062458;rs10062458;rs7717984;rs7717984;rs7717984;rs7717984;rs7717984;rs7717984;rs1975026;rs1975026;rs1975026;rs13167071;rs13167071;rs13167071;rs150412627;rs150412627;rs150412627;rs11361881;rs11361881;rs11361881;rs4704727;rs4704727;rs4704727;rs4704727;rs4704727;rs4704727;rs7724832;rs7724832;rs7724832;rs7724832;rs7724832;rs7724832;rs4704825;rs4704825;rs4704825;rs4704825;rs4704825;rs1363232;rs1363232;rs1363232;rs1363232;rs1363232;rs1363232;rs2862059;rs2862059;rs2862059;rs6878680;rs6878680;rs6878680;rs6878680;rs6878680;rs6878680;rs4407617;rs4407617;rs4407617;rs36062561;rs36062561;rs36062561;rs6882076;rs6882076;rs6882076;rs6882076;rs6882076;rs6882076;rs6874202;rs6874202;rs6874202;rs6874202;rs6874202;rs62382402;rs62382402;rs62382402;rs4704826;rs4704826;rs4704826;rs4704827;rs4704827;rs4704827;rs12517431;rs12517431;rs12517431;rs3068125;rs3068125;rs3068125;rs28735189;rs28735189;rs28735189;rs9715911;rs9715911;rs9715911;rs9715911;rs9715911;rs11745603;rs11745603;rs11745603;rs12657266;rs12657266;rs12657266;rs12657266;rs12657266;rs10043150;rs10043150;rs10043150;rs1393207;rs1393207;rs1393207;rs1393207;rs1393207;rs6882345;rs6882345;rs6882345;rs1501908;rs1501908;rs1501908;rs1501908;rs1501908;rs1501908;rs6883317;rs6883317;rs6883317;rs6883317;rs6883317;rs58198139;rs58198139;rs58198139;rs58198139;rs58198139;rs11134475;rs11134475;rs11134475;rs28722027;rs28722027;rs28722027;rs6891318;rs6891318;rs6891318;rs55776147;rs55776147;rs55776147;rs7715848;rs7715848;rs7715848;rs7715848;rs7715848;rs2221267;rs2221267;rs2221267;rs7702004;rs7702004;rs7702004;rs11950527;rs11950527;rs11950527;rs60335445;rs60335445;rs60335445;rs533059696;rs533059696;rs533059696;rs541040465;rs541040465;rs541040465;rs10670118;rs10670118;rs10670118;rs7707200;rs7707200;rs7707200;rs6555776;rs6555776;rs6555776;rs7379358;rs7379358;rs7379358;rs7379358;rs10055656;rs10055656;rs10055656;rs10055656;rs28575973;rs28575973;rs28575973;rs28575973;rs10039630;rs10039630;rs10039630;rs34507698;rs34507698;rs34507698;rs10059560;rs10059560;rs10059560;rs10059560;rs10059560;rs10050384;rs10050384;rs10050384;rs10050384;rs10050384;rs12187385;rs12187385;rs12187385;rs4704728;rs4704728;rs4704728;rs4704728;rs4704728;rs4704830;rs4704830;rs4704830;rs4704830;rs4704831;rs4704831;rs4704831;rs397722856;rs397722856;rs397722856;rs10059263;rs10059263;rs10059263;rs10039097;rs10039097;rs10039097;rs55875237;rs55875237;rs55875237;rs10044267;rs10044267;rs10044267;rs10075548;rs10075548;rs10075548;rs10075548;rs10079422;rs10079422;rs10079422;rs10079422;rs12652795;rs12652795;rs12652795;rs2102151;rs2102151;rs2102151;rs2102151;rs2102151;rs7721033;rs7721033;rs7721033;rs7721033;rs7721033;rs10036890;rs10036890;rs10036890;rs10036890;rs10036890;rs10076109;rs10076109;rs10076109;rs10062923;rs10062923;rs10062923;rs1995376;rs1995376;rs1995376;rs6555788;rs6555788;rs6555788;rs6555789;rs6555789;rs6555789;rs7715158;rs7715158;rs7715158;rs10042871;rs10042871;rs10042871;rs112081002;rs112081002;rs112081002;rs9784671;rs9784671;rs9784671;rs9784680;rs9784680;rs9784680;rs9784625;rs9784625;rs9784625;rs7735960;rs7735960;rs7735960;rs7736117;rs7736117;rs7736117;rs7736399;rs7736399;rs7736399;rs11960697;rs11960697;rs11960697;rs11951736;rs11951736;rs11951736;rs10780111;rs10780111;rs10780111;rs10780112;rs10780112;rs10780112;rs12233973;rs12233973;rs12233973;rs1948759;rs1948759;rs1948759;rs1948759;rs1948759;rs1948760;rs1948760;rs1948760;rs35778577;rs35778577;rs35778577;rs1948761;rs1948761;rs1948761;rs4704834;rs4704834;rs4704834;rs4704835;rs4704835;rs4704835;rs7713067;rs7713067;rs7713067;rs2862060;rs2862060;rs2862060;rs2902131;rs2902131;rs2902131;rs4704730;rs4704730;rs4704730;rs6555801;rs6555801;rs6555801;rs2862062;rs2862062;rs2862062;rs2862063;rs2862063;rs2862063;rs2902133;rs2902133;rs2902133;rs2862064;rs2862064;rs2862064;rs4407618;rs4407618;rs4407618;rs905211;rs905211;rs905211;rs5872496;rs5872496;rs5872496;rs2862066;rs2862066;rs2862066;rs9313405;rs9313405;rs9313405;rs7707445;rs7707445;rs7707445;rs7707445;rs7707445;rs6866758;rs6866758;rs6866758;rs2134230;rs2134230;rs2134230;rs2134230;rs2134230;rs61047347;rs61047347;rs61047347;rs3842063;rs3842063;rs3842063;rs6896306;rs6896306;rs6896306;rs6878732;rs6878732;rs6878732;rs6878732;rs6878732;rs10059699;rs10059699;rs10059699;rs10059699;rs10059699;rs56182597;rs56182597;rs56182597;rs17054133;rs17054133;rs17054133;rs17054133;rs6555819;rs6555819;rs6555819;rs6555819;rs6555819;rs6874311;rs6874311;rs6874311;rs9313418;rs9313418;rs9313418;rs9313418;rs2270926;rs2270926;rs2270926;rs2270926;rs2270926;rs10038271;rs10038271;rs10038271;rs10038271;rs10038271;rs11374500;rs11374500;rs11374500;rs35931650;rs35931650;rs35931650;rs35931650;rs62382456;rs62382456;rs62382456;rs7706174;rs7706174;rs7706174;rs7706174;rs7706174;rs398065342;rs398065342;rs398065342;rs141023871;rs141023871;rs141023871;rs4704733;rs4704733;rs4704733;rs200996509;rs200996509;rs200996509;rs4704734;rs4704734;rs4704734;rs11134525;rs11134525;rs11134525;rs2270925;rs2270925;rs2270925;rs2270924;rs2270924;rs2270924;rs67960962;rs67960962;rs67960962;rs67960962;	cholesterol;LDL_C;triglyc;cholesterol;LDL;LDL_C;TC;TG;triglyc;cholesterol;LDL_C;triglyc;cholesterol;LDL_C;triglyc;cholesterol;LDL_C;triglyc;cholesterol;LDL_C;triglyc;cholesterol;LDL;LDL_C;TC;TG;triglyc;cholesterol;LDL;LDL_C;TC;TG;triglyc;cholesterol;LDL;LDL_C;TC;triglyc;cholesterol;LDL;LDL_C;TC;TG;triglyc;cholesterol;LDL_C;triglyc;cholesterol;LDL;LDL_C;TC;TG;triglyc;cholesterol;LDL_C;triglyc;cholesterol;LDL_C;triglyc;cholesterol;LDL;LDL_C;TC;TG;triglyc;cholesterol;LDL;LDL_C;TC;triglyc;cholesterol;LDL_C;triglyc;cholesterol;LDL_C;triglyc;cholesterol;LDL_C;triglyc;cholesterol;LDL_C;triglyc;cholesterol;LDL_C;triglyc;cholesterol;LDL_C;triglyc;cholesterol;LDL;LDL_C;TC;triglyc;cholesterol;LDL_C;triglyc;cholesterol;LDL;LDL_C;TC;triglyc;cholesterol;LDL_C;triglyc;cholesterol;LDL;LDL_C;TC;triglyc;cholesterol;LDL_C;triglyc;cholesterol;LDL;LDL_C;TC;TG;triglyc;cholesterol;LDL;LDL_C;TC;triglyc;cholesterol;LDL;LDL_C;TC;triglyc;cholesterol;LDL_C;triglyc;cholesterol;LDL_C;triglyc;cholesterol;LDL_C;triglyc;cholesterol;LDL_C;triglyc;cholesterol;LDL;LDL_C;TC;triglyc;cholesterol;LDL_C;triglyc;cholesterol;LDL_C;triglyc;cholesterol;LDL_C;triglyc;cholesterol;LDL_C;triglyc;cholesterol;LDL_C;triglyc;cholesterol;LDL_C;triglyc;cholesterol;LDL_C;triglyc;cholesterol;LDL_C;triglyc;cholesterol;LDL_C;triglyc;cholesterol;LDL_C;TC;triglyc;cholesterol;LDL_C;TC;triglyc;cholesterol;LDL_C;TC;triglyc;cholesterol;LDL_C;triglyc;cholesterol;LDL_C;triglyc;cholesterol;LDL;LDL_C;TC;triglyc;cholesterol;LDL;LDL_C;TC;triglyc;cholesterol;LDL_C;triglyc;cholesterol;LDL;LDL_C;TC;triglyc;cholesterol;LDL_C;TC;triglyc;cholesterol;LDL_C;triglyc;cholesterol;LDL_C;triglyc;cholesterol;LDL_C;triglyc;cholesterol;LDL_C;triglyc;cholesterol;LDL_C;triglyc;cholesterol;LDL_C;triglyc;cholesterol;LDL_C;TC;triglyc;cholesterol;LDL_C;TC;triglyc;cholesterol;LDL_C;triglyc;cholesterol;LDL;LDL_C;TC;triglyc;cholesterol;LDL;LDL_C;TC;triglyc;cholesterol;LDL;LDL_C;TC;triglyc;cholesterol;LDL_C;triglyc;cholesterol;LDL_C;triglyc;cholesterol;LDL_C;triglyc;cholesterol;LDL_C;triglyc;cholesterol;LDL_C;triglyc;cholesterol;LDL_C;triglyc;cholesterol;LDL_C;triglyc;cholesterol;LDL_C;triglyc;cholesterol;LDL_C;triglyc;cholesterol;LDL_C;triglyc;cholesterol;LDL_C;triglyc;cholesterol;LDL_C;triglyc;cholesterol;LDL_C;triglyc;cholesterol;LDL_C;triglyc;cholesterol;LDL_C;triglyc;cholesterol;LDL_C;triglyc;cholesterol;LDL_C;triglyc;cholesterol;LDL_C;triglyc;cholesterol;LDL_C;triglyc;cholesterol;LDL;LDL_C;TC;triglyc;cholesterol;LDL_C;triglyc;cholesterol;LDL_C;triglyc;cholesterol;LDL_C;triglyc;cholesterol;LDL_C;triglyc;cholesterol;LDL_C;triglyc;cholesterol;LDL_C;triglyc;cholesterol;LDL_C;triglyc;cholesterol;LDL_C;triglyc;cholesterol;LDL_C;triglyc;cholesterol;LDL_C;triglyc;cholesterol;LDL_C;triglyc;cholesterol;LDL_C;triglyc;cholesterol;LDL_C;triglyc;cholesterol;LDL_C;triglyc;cholesterol;LDL_C;triglyc;cholesterol;LDL_C;triglyc;cholesterol;LDL_C;triglyc;cholesterol;LDL_C;triglyc;cholesterol;LDL_C;triglyc;cholesterol;LDL;LDL_C;TC;triglyc;cholesterol;LDL_C;triglyc;cholesterol;LDL;LDL_C;TC;triglyc;cholesterol;LDL_C;triglyc;cholesterol;LDL_C;triglyc;cholesterol;LDL_C;triglyc;cholesterol;LDL;LDL_C;TC;triglyc;cholesterol;LDL;LDL_C;TC;triglyc;cholesterol;LDL_C;triglyc;cholesterol;LDL_C;TC;triglyc;cholesterol;LDL;LDL_C;TC;triglyc;cholesterol;LDL_C;triglyc;cholesterol;LDL_C;TC;triglyc;cholesterol;LDL;LDL_C;TC;triglyc;cholesterol;LDL;LDL_C;TC;triglyc;cholesterol;LDL_C;triglyc;cholesterol;LDL_C;TC;triglyc;cholesterol;LDL_C;triglyc;cholesterol;LDL;LDL_C;TC;triglyc;cholesterol;LDL_C;triglyc;cholesterol;LDL_C;triglyc;cholesterol;LDL_C;triglyc;cholesterol;LDL_C;triglyc;cholesterol;LDL_C;triglyc;cholesterol;LDL_C;triglyc;cholesterol;LDL_C;triglyc;cholesterol;LDL_C;triglyc;cholesterol;LDL_C;TC;triglyc;	UKBB;UKBB;UKBB;UKBB;Willer_et_al_2013;UKBB;Willer_et_al_2013;Willer_et_al_2013;UKBB;UKBB;UKBB;UKBB;UKBB;UKBB;UKBB;UKBB;UKBB;UKBB;UKBB;UKBB;UKBB;UKBB;Willer_et_al_2013;UKBB;Willer_et_al_2013;Willer_et_al_2013;UKBB;UKBB;Willer_et_al_2013;UKBB;Willer_et_al_2013;Willer_et_al_2013;UKBB;UKBB;Willer_et_al_2013;UKBB;Willer_et_al_2013;UKBB;UKBB;Willer_et_al_2013;UKBB;Willer_et_al_2013;Willer_et_al_2013;UKBB;UKBB;UKBB;UKBB;UKBB;Willer_et_al_2013;UKBB;Willer_et_al_2013;Willer_et_al_2013;UKBB;UKBB;UKBB;UKBB;UKBB;UKBB;UKBB;UKBB;Willer_et_al_2013;UKBB;Willer_et_al_2013;Willer_et_al_2013;UKBB;UKBB;Willer_et_al_2013;UKBB;Willer_et_al_2013;UKBB;UKBB;UKBB;UKBB;UKBB;UKBB;UKBB;UKBB;UKBB;UKBB;UKBB;UKBB;UKBB;UKBB;UKBB;UKBB;UKBB;UKBB;UKBB;UKBB;Willer_et_al_2013;UKBB;Willer_et_al_2013;UKBB;UKBB;UKBB;UKBB;UKBB;Willer_et_al_2013;UKBB;Willer_et_al_2013;UKBB;UKBB;UKBB;UKBB;UKBB;Willer_et_al_2013;UKBB;Willer_et_al_2013;UKBB;UKBB;UKBB;UKBB;UKBB;Willer_et_al_2013;UKBB;Willer_et_al_2013;Willer_et_al_2013;UKBB;UKBB;Willer_et_al_2013;UKBB;Willer_et_al_2013;UKBB;UKBB;Willer_et_al_2013;UKBB;Willer_et_al_2013;UKBB;UKBB;UKBB;UKBB;UKBB;UKBB;UKBB;UKBB;UKBB;UKBB;UKBB;UKBB;UKBB;UKBB;Willer_et_al_2013;UKBB;Willer_et_al_2013;UKBB;UKBB;UKBB;UKBB;UKBB;UKBB;UKBB;UKBB;UKBB;UKBB;UKBB;UKBB;UKBB;UKBB;UKBB;UKBB;UKBB;UKBB;UKBB;UKBB;UKBB;UKBB;UKBB;UKBB;UKBB;UKBB;UKBB;UKBB;UKBB;UKBB;Willer_et_al_2013;UKBB;UKBB;UKBB;Willer_et_al_2013;UKBB;UKBB;UKBB;Willer_et_al_2013;UKBB;UKBB;UKBB;UKBB;UKBB;UKBB;UKBB;UKBB;Willer_et_al_2013;UKBB;Willer_et_al_2013;UKBB;UKBB;Willer_et_al_2013;UKBB;Willer_et_al_2013;UKBB;UKBB;UKBB;UKBB;UKBB;Willer_et_al_2013;UKBB;Willer_et_al_2013;UKBB;UKBB;UKBB;Willer_et_al_2013;UKBB;UKBB;UKBB;UKBB;UKBB;UKBB;UKBB;UKBB;UKBB;UKBB;UKBB;UKBB;UKBB;UKBB;UKBB;UKBB;UKBB;UKBB;UKBB;UKBB;UKBB;Willer_et_al_2013;UKBB;UKBB;UKBB;Willer_et_al_2013;UKBB;UKBB;UKBB;UKBB;UKBB;Willer_et_al_2013;UKBB;Willer_et_al_2013;UKBB;UKBB;Willer_et_al_2013;UKBB;Willer_et_al_2013;UKBB;UKBB;Willer_et_al_2013;UKBB;Willer_et_al_2013;UKBB;UKBB;UKBB;UKBB;UKBB;UKBB;UKBB;UKBB;UKBB;UKBB;UKBB;UKBB;UKBB;UKBB;UKBB;UKBB;UKBB;UKBB;UKBB;UKBB;UKBB;UKBB;UKBB;UKBB;UKBB;UKBB;UKBB;UKBB;UKBB;UKBB;UKBB;UKBB;UKBB;UKBB;UKBB;UKBB;UKBB;UKBB;UKBB;UKBB;UKBB;UKBB;UKBB;UKBB;UKBB;UKBB;UKBB;UKBB;UKBB;UKBB;UKBB;UKBB;UKBB;UKBB;UKBB;UKBB;UKBB;UKBB;UKBB;Willer_et_al_2013;UKBB;Willer_et_al_2013;UKBB;UKBB;UKBB;UKBB;UKBB;UKBB;UKBB;UKBB;UKBB;UKBB;UKBB;UKBB;UKBB;UKBB;UKBB;UKBB;UKBB;UKBB;UKBB;UKBB;UKBB;UKBB;UKBB;UKBB;UKBB;UKBB;UKBB;UKBB;UKBB;UKBB;UKBB;UKBB;UKBB;UKBB;UKBB;UKBB;UKBB;UKBB;UKBB;UKBB;UKBB;UKBB;UKBB;UKBB;UKBB;UKBB;UKBB;UKBB;UKBB;UKBB;UKBB;UKBB;UKBB;UKBB;UKBB;UKBB;UKBB;UKBB;UKBB;Willer_et_al_2013;UKBB;Willer_et_al_2013;UKBB;UKBB;UKBB;UKBB;UKBB;Willer_et_al_2013;UKBB;Willer_et_al_2013;UKBB;UKBB;UKBB;UKBB;UKBB;UKBB;UKBB;UKBB;UKBB;UKBB;UKBB;Willer_et_al_2013;UKBB;Willer_et_al_2013;UKBB;UKBB;Willer_et_al_2013;UKBB;Willer_et_al_2013;UKBB;UKBB;UKBB;UKBB;UKBB;UKBB;Willer_et_al_2013;UKBB;UKBB;Willer_et_al_2013;UKBB;Willer_et_al_2013;UKBB;UKBB;UKBB;UKBB;UKBB;UKBB;Willer_et_al_2013;UKBB;UKBB;Willer_et_al_2013;UKBB;Willer_et_al_2013;UKBB;UKBB;Willer_et_al_2013;UKBB;Willer_et_al_2013;UKBB;UKBB;UKBB;UKBB;UKBB;UKBB;Willer_et_al_2013;UKBB;UKBB;UKBB;UKBB;UKBB;Willer_et_al_2013;UKBB;Willer_et_al_2013;UKBB;UKBB;UKBB;UKBB;UKBB;UKBB;UKBB;UKBB;UKBB;UKBB;UKBB;UKBB;UKBB;UKBB;UKBB;UKBB;UKBB;UKBB;UKBB;UKBB;UKBB;UKBB;UKBB;UKBB;UKBB;UKBB;UKBB;Willer_et_al_2013;UKBB;	NA	NA	156376703;156541376;156541376;156376703;156519011;156376703;156541376;156519011;156519011;155960454;	rs6873053;rs6896579;rs6896579;rs6873053;rs75109222;rs6873053;rs6896579;rs75109222;rs75109222;rs72801137;	Cholesterol;Cholesterol;LDL_cholesterol;LDL_cholesterol;Cholesterol;Apolipoprotein_B;Apolipoprotein_B;LDL_cholesterol;Apolipoprotein_B;Apolipoprotein_B;	Sinnott-Armstrong_et_al.;Sinnott-Armstrong_et_al.;Sinnott-Armstrong_et_al.;Sinnott-Armstrong_et_al.;Sinnott-Armstrong_et_al.;Sinnott-Armstrong_et_al.;Sinnott-Armstrong_et_al.;Sinnott-Armstrong_et_al.;Sinnott-Armstrong_et_al.;Sinnott-Armstrong_et_al.;
5_13	5	155716982	157119180	S-VLDL-L	156391628	5:156391628:C:T	rs6874202	t	c	0.3554	-0.0427007	0.00408224	1.317e-25	24.88	33	0.6284	No	TIMD4	TIMD4	Biology	109	ApoB;ApoBbyApoA1;DHA;EstC;FAw3;FAw6;FreeC;IDL-C;IDL-CE;IDL-FC;IDL-L;IDL-P;IDL-PL;IDL-PL_percent;IDL-TG;LA;LDL-C;LDL-TG;L-LDL-C;L-LDL-CE;L-LDL-CE_percent;L-LDL-FC;L-LDL-FC_percent;L-LDL-L;L-LDL-P;L-LDL-PL;L-LDL-PL_percent;L-LDL-TG;L-VLDL-C;L-VLDL-CE;L-VLDL-FC;L-VLDL-L;L-VLDL-P;L-VLDL-PL;L-VLDL-PL_percent;L-VLDL-TG;M-HDL-TG;M-LDL-C;M-LDL-CE;M-LDL-CE_percent;M-LDL-FC;M-LDL-FC_percent;M-LDL-L;M-LDL-P;M-LDL-PL;M-LDL-PL_percent;M-LDL-TG;MUFA;M-VLDL-C;M-VLDL-CE;M-VLDL-FC;M-VLDL-FC_percent;M-VLDL-L;M-VLDL-P;M-VLDL-PL;M-VLDL-TG;PC;PUFA;Remnant-C;Serum-C;Serum-TG;SFA;S-LDL-C;S-LDL-CE;S-LDL-CE_percent;S-LDL-FC;S-LDL-FC_percent;S-LDL-L;S-LDL-P;S-LDL-PL;S-LDL-PL_percent;S-LDL-TG;SM;S-VLDL-C;S-VLDL-CE;S-VLDL-FC;S-VLDL-L;S-VLDL-P;S-VLDL-PL;S-VLDL-PL_percent;S-VLDL-TG;TGbyPG;TotCho;TotFA;TotPG;VLDL-C;VLDL-D;VLDL-TG;XL-VLDL-C;XL-VLDL-CE;XL-VLDL-FC;XL-VLDL-L;XL-VLDL-P;XL-VLDL-PL;XL-VLDL-TG;XS-VLDL-C;XS-VLDL-CE;XS-VLDL-FC;XS-VLDL-L;XS-VLDL-P;XS-VLDL-PL;XS-VLDL-TG;XXL-VLDL-C;XXL-VLDL-CE;XXL-VLDL-FC;XXL-VLDL-L;XXL-VLDL-P;XXL-VLDL-PL;XXL-VLDL-TG;	1	region_5_13_locus_1	upstream_gene_variant	NA	NA	NA	RX_STATIN (p=4.14954e-19);	Platelet count (Astle W 2016); Plateletcrit (Astle W 2016); Low density lipoprotein (GLGC 2013); Total cholesterol (GLGC 2013); Self-reported high cholesterol (Neale B 2017);	NA	NA	NA	5:156367092;5:156367092;5:156367092;5:156369171;5:156369171;5:156369171;5:156369171;5:156369171;5:156369171;5:156370829;5:156370829;5:156370829;5:156373637;5:156373637;5:156373637;5:156376429;5:156376429;5:156376429;5:156377130;5:156377130;5:156377130;5:156380067;5:156380067;5:156380067;5:156380067;5:156380067;5:156380067;5:156381370;5:156381370;5:156381370;5:156381370;5:156381370;5:156381370;5:156382308;5:156382308;5:156382308;5:156382308;5:156382308;5:156383422;5:156383422;5:156383422;5:156383422;5:156383422;5:156383422;5:156384515;5:156384515;5:156384515;5:156387137;5:156387137;5:156387137;5:156387137;5:156387137;5:156387137;5:156387436;5:156387436;5:156387436;5:156389419;5:156389419;5:156389419;5:156390297;5:156390297;5:156390297;5:156390297;5:156390297;5:156390297;5:156391628;5:156391628;5:156391628;5:156391628;5:156391628;5:156391818;5:156391818;5:156391818;5:156392082;5:156392082;5:156392082;5:156392089;5:156392089;5:156392089;5:156392248;5:156392248;5:156392248;5:156392653;5:156392653;5:156392653;5:156394093;5:156394093;5:156394093;5:156394441;5:156394441;5:156394441;5:156394441;5:156394441;5:156394518;5:156394518;5:156394518;5:156396003;5:156396003;5:156396003;5:156396003;5:156396003;5:156396475;5:156396475;5:156396475;5:156397540;5:156397540;5:156397540;5:156397540;5:156397540;5:156397673;5:156397673;5:156397673;5:156398169;5:156398169;5:156398169;5:156398169;5:156398169;5:156398169;5:156398253;5:156398253;5:156398253;5:156398253;5:156398253;5:156399039;5:156399039;5:156399039;5:156399039;5:156399039;5:156399950;5:156399950;5:156399950;5:156400525;5:156400525;5:156400525;5:156400744;5:156400744;5:156400744;5:156400808;5:156400808;5:156400808;5:156401478;5:156401478;5:156401478;5:156401478;5:156401478;5:156401533;5:156401533;5:156401533;5:156401730;5:156401730;5:156401730;5:156401862;5:156401862;5:156401862;5:156401896;5:156401896;5:156401896;5:156401898;5:156401898;5:156401898;5:156401907;5:156401907;5:156401907;5:156402092;5:156402092;5:156402092;5:156402635;5:156402635;5:156402635;5:156403505;5:156403505;5:156403505;5:156403593;5:156403593;5:156403593;5:156403593;5:156404371;5:156404371;5:156404371;5:156404371;5:156404587;5:156404587;5:156404587;5:156404587;5:156404786;5:156404786;5:156404786;5:156405242;5:156405242;5:156405242;5:156405784;5:156405784;5:156405784;5:156405784;5:156405784;5:156405946;5:156405946;5:156405946;5:156405946;5:156405946;5:156406457;5:156406457;5:156406457;5:156406608;5:156406608;5:156406608;5:156406608;5:156406608;5:156406719;5:156406719;5:156406719;5:156406719;5:156406720;5:156406720;5:156406720;5:156411047;5:156411047;5:156411047;5:156411261;5:156411261;5:156411261;5:156411885;5:156411885;5:156411885;5:156415029;5:156415029;5:156415029;5:156416429;5:156416429;5:156416429;5:156424249;5:156424249;5:156424249;5:156424249;5:156425661;5:156425661;5:156425661;5:156425661;5:156428793;5:156428793;5:156428793;5:156432018;5:156432018;5:156432018;5:156432018;5:156432018;5:156432523;5:156432523;5:156432523;5:156432523;5:156432523;5:156433651;5:156433651;5:156433651;5:156433651;5:156433651;5:156434162;5:156434162;5:156434162;5:156435239;5:156435239;5:156435239;5:156436458;5:156436458;5:156436458;5:156438667;5:156438667;5:156438667;5:156438867;5:156438867;5:156438867;5:156439084;5:156439084;5:156439084;5:156439341;5:156439341;5:156439341;5:156439694;5:156439694;5:156439694;5:156439872;5:156439872;5:156439872;5:156439916;5:156439916;5:156439916;5:156440023;5:156440023;5:156440023;5:156440725;5:156440725;5:156440725;5:156440835;5:156440835;5:156440835;5:156440966;5:156440966;5:156440966;5:156441188;5:156441188;5:156441188;5:156441311;5:156441311;5:156441311;5:156441965;5:156441965;5:156441965;5:156441966;5:156441966;5:156441966;5:156442229;5:156442229;5:156442229;5:156442657;5:156442657;5:156442657;5:156442657;5:156442657;5:156442784;5:156442784;5:156442784;5:156442832;5:156442832;5:156442832;5:156442956;5:156442956;5:156442956;5:156443066;5:156443066;5:156443066;5:156443251;5:156443251;5:156443251;5:156443712;5:156443712;5:156443712;5:156443895;5:156443895;5:156443895;5:156443970;5:156443970;5:156443970;5:156444383;5:156444383;5:156444383;5:156445636;5:156445636;5:156445636;5:156445677;5:156445677;5:156445677;5:156445686;5:156445686;5:156445686;5:156445687;5:156445687;5:156445687;5:156445827;5:156445827;5:156445827;5:156445875;5:156445875;5:156445875;5:156447218;5:156447218;5:156447218;5:156447391;5:156447391;5:156447391;5:156447395;5:156447395;5:156447395;5:156447750;5:156447750;5:156447750;5:156449748;5:156449748;5:156449748;5:156449748;5:156449748;5:156455112;5:156455112;5:156455112;5:156456957;5:156456957;5:156456957;5:156456957;5:156456957;5:156459581;5:156459581;5:156459581;5:156460173;5:156460173;5:156460173;5:156461276;5:156461276;5:156461276;5:156465256;5:156465256;5:156465256;5:156465256;5:156465256;5:156466154;5:156466154;5:156466154;5:156466154;5:156466154;5:156467310;5:156467310;5:156467310;5:156467391;5:156467391;5:156467391;5:156467391;5:156468539;5:156468539;5:156468539;5:156468539;5:156468539;5:156468798;5:156468798;5:156468798;5:156469224;5:156469224;5:156469224;5:156469224;5:156469783;5:156469783;5:156469783;5:156469783;5:156469783;5:156470401;5:156470401;5:156470401;5:156470401;5:156470401;5:156472235;5:156472235;5:156472235;5:156473516;5:156473516;5:156473516;5:156473516;5:156473904;5:156473904;5:156473904;5:156475398;5:156475398;5:156475398;5:156475398;5:156475398;5:156479443;5:156479443;5:156479443;5:156479557;5:156479557;5:156479557;5:156480104;5:156480104;5:156480104;5:156480393;5:156480393;5:156480393;5:156480406;5:156480406;5:156480406;5:156480648;5:156480648;5:156480648;5:156482099;5:156482099;5:156482099;5:156482101;5:156482101;5:156482101;5:156485186;5:156485186;5:156485186;5:156485186;	rs10062458;rs10062458;rs10062458;rs7717984;rs7717984;rs7717984;rs7717984;rs7717984;rs7717984;rs1975026;rs1975026;rs1975026;rs13167071;rs13167071;rs13167071;rs150412627;rs150412627;rs150412627;rs11361881;rs11361881;rs11361881;rs4704727;rs4704727;rs4704727;rs4704727;rs4704727;rs4704727;rs7724832;rs7724832;rs7724832;rs7724832;rs7724832;rs7724832;rs4704825;rs4704825;rs4704825;rs4704825;rs4704825;rs1363232;rs1363232;rs1363232;rs1363232;rs1363232;rs1363232;rs2862059;rs2862059;rs2862059;rs6878680;rs6878680;rs6878680;rs6878680;rs6878680;rs6878680;rs4407617;rs4407617;rs4407617;rs36062561;rs36062561;rs36062561;rs6882076;rs6882076;rs6882076;rs6882076;rs6882076;rs6882076;rs6874202;rs6874202;rs6874202;rs6874202;rs6874202;rs62382402;rs62382402;rs62382402;rs4704826;rs4704826;rs4704826;rs4704827;rs4704827;rs4704827;rs12517431;rs12517431;rs12517431;rs3068125;rs3068125;rs3068125;rs28735189;rs28735189;rs28735189;rs9715911;rs9715911;rs9715911;rs9715911;rs9715911;rs11745603;rs11745603;rs11745603;rs12657266;rs12657266;rs12657266;rs12657266;rs12657266;rs10043150;rs10043150;rs10043150;rs1393207;rs1393207;rs1393207;rs1393207;rs1393207;rs6882345;rs6882345;rs6882345;rs1501908;rs1501908;rs1501908;rs1501908;rs1501908;rs1501908;rs6883317;rs6883317;rs6883317;rs6883317;rs6883317;rs58198139;rs58198139;rs58198139;rs58198139;rs58198139;rs11134475;rs11134475;rs11134475;rs28722027;rs28722027;rs28722027;rs6891318;rs6891318;rs6891318;rs55776147;rs55776147;rs55776147;rs7715848;rs7715848;rs7715848;rs7715848;rs7715848;rs2221267;rs2221267;rs2221267;rs7702004;rs7702004;rs7702004;rs11950527;rs11950527;rs11950527;rs60335445;rs60335445;rs60335445;rs533059696;rs533059696;rs533059696;rs541040465;rs541040465;rs541040465;rs10670118;rs10670118;rs10670118;rs7707200;rs7707200;rs7707200;rs6555776;rs6555776;rs6555776;rs7379358;rs7379358;rs7379358;rs7379358;rs10055656;rs10055656;rs10055656;rs10055656;rs28575973;rs28575973;rs28575973;rs28575973;rs10039630;rs10039630;rs10039630;rs34507698;rs34507698;rs34507698;rs10059560;rs10059560;rs10059560;rs10059560;rs10059560;rs10050384;rs10050384;rs10050384;rs10050384;rs10050384;rs12187385;rs12187385;rs12187385;rs4704728;rs4704728;rs4704728;rs4704728;rs4704728;rs4704830;rs4704830;rs4704830;rs4704830;rs4704831;rs4704831;rs4704831;rs397722856;rs397722856;rs397722856;rs10059263;rs10059263;rs10059263;rs10039097;rs10039097;rs10039097;rs55875237;rs55875237;rs55875237;rs10044267;rs10044267;rs10044267;rs10075548;rs10075548;rs10075548;rs10075548;rs10079422;rs10079422;rs10079422;rs10079422;rs12652795;rs12652795;rs12652795;rs2102151;rs2102151;rs2102151;rs2102151;rs2102151;rs7721033;rs7721033;rs7721033;rs7721033;rs7721033;rs10036890;rs10036890;rs10036890;rs10036890;rs10036890;rs10076109;rs10076109;rs10076109;rs10062923;rs10062923;rs10062923;rs1995376;rs1995376;rs1995376;rs6555788;rs6555788;rs6555788;rs6555789;rs6555789;rs6555789;rs7715158;rs7715158;rs7715158;rs10042871;rs10042871;rs10042871;rs112081002;rs112081002;rs112081002;rs9784671;rs9784671;rs9784671;rs9784680;rs9784680;rs9784680;rs9784625;rs9784625;rs9784625;rs7735960;rs7735960;rs7735960;rs7736117;rs7736117;rs7736117;rs7736399;rs7736399;rs7736399;rs11960697;rs11960697;rs11960697;rs11951736;rs11951736;rs11951736;rs10780111;rs10780111;rs10780111;rs10780112;rs10780112;rs10780112;rs12233973;rs12233973;rs12233973;rs1948759;rs1948759;rs1948759;rs1948759;rs1948759;rs1948760;rs1948760;rs1948760;rs35778577;rs35778577;rs35778577;rs1948761;rs1948761;rs1948761;rs4704834;rs4704834;rs4704834;rs4704835;rs4704835;rs4704835;rs7713067;rs7713067;rs7713067;rs2862060;rs2862060;rs2862060;rs2902131;rs2902131;rs2902131;rs4704730;rs4704730;rs4704730;rs6555801;rs6555801;rs6555801;rs2862062;rs2862062;rs2862062;rs2862063;rs2862063;rs2862063;rs2902133;rs2902133;rs2902133;rs2862064;rs2862064;rs2862064;rs4407618;rs4407618;rs4407618;rs905211;rs905211;rs905211;rs5872496;rs5872496;rs5872496;rs2862066;rs2862066;rs2862066;rs9313405;rs9313405;rs9313405;rs7707445;rs7707445;rs7707445;rs7707445;rs7707445;rs6866758;rs6866758;rs6866758;rs2134230;rs2134230;rs2134230;rs2134230;rs2134230;rs61047347;rs61047347;rs61047347;rs3842063;rs3842063;rs3842063;rs6896306;rs6896306;rs6896306;rs6878732;rs6878732;rs6878732;rs6878732;rs6878732;rs10059699;rs10059699;rs10059699;rs10059699;rs10059699;rs56182597;rs56182597;rs56182597;rs17054133;rs17054133;rs17054133;rs17054133;rs6555819;rs6555819;rs6555819;rs6555819;rs6555819;rs6874311;rs6874311;rs6874311;rs9313418;rs9313418;rs9313418;rs9313418;rs2270926;rs2270926;rs2270926;rs2270926;rs2270926;rs10038271;rs10038271;rs10038271;rs10038271;rs10038271;rs11374500;rs11374500;rs11374500;rs35931650;rs35931650;rs35931650;rs35931650;rs62382456;rs62382456;rs62382456;rs7706174;rs7706174;rs7706174;rs7706174;rs7706174;rs398065342;rs398065342;rs398065342;rs141023871;rs141023871;rs141023871;rs4704733;rs4704733;rs4704733;rs200996509;rs200996509;rs200996509;rs4704734;rs4704734;rs4704734;rs11134525;rs11134525;rs11134525;rs2270925;rs2270925;rs2270925;rs2270924;rs2270924;rs2270924;rs67960962;rs67960962;rs67960962;rs67960962;	cholesterol;LDL_C;triglyc;cholesterol;LDL;LDL_C;TC;TG;triglyc;cholesterol;LDL_C;triglyc;cholesterol;LDL_C;triglyc;cholesterol;LDL_C;triglyc;cholesterol;LDL_C;triglyc;cholesterol;LDL;LDL_C;TC;TG;triglyc;cholesterol;LDL;LDL_C;TC;TG;triglyc;cholesterol;LDL;LDL_C;TC;triglyc;cholesterol;LDL;LDL_C;TC;TG;triglyc;cholesterol;LDL_C;triglyc;cholesterol;LDL;LDL_C;TC;TG;triglyc;cholesterol;LDL_C;triglyc;cholesterol;LDL_C;triglyc;cholesterol;LDL;LDL_C;TC;TG;triglyc;cholesterol;LDL;LDL_C;TC;triglyc;cholesterol;LDL_C;triglyc;cholesterol;LDL_C;triglyc;cholesterol;LDL_C;triglyc;cholesterol;LDL_C;triglyc;cholesterol;LDL_C;triglyc;cholesterol;LDL_C;triglyc;cholesterol;LDL;LDL_C;TC;triglyc;cholesterol;LDL_C;triglyc;cholesterol;LDL;LDL_C;TC;triglyc;cholesterol;LDL_C;triglyc;cholesterol;LDL;LDL_C;TC;triglyc;cholesterol;LDL_C;triglyc;cholesterol;LDL;LDL_C;TC;TG;triglyc;cholesterol;LDL;LDL_C;TC;triglyc;cholesterol;LDL;LDL_C;TC;triglyc;cholesterol;LDL_C;triglyc;cholesterol;LDL_C;triglyc;cholesterol;LDL_C;triglyc;cholesterol;LDL_C;triglyc;cholesterol;LDL;LDL_C;TC;triglyc;cholesterol;LDL_C;triglyc;cholesterol;LDL_C;triglyc;cholesterol;LDL_C;triglyc;cholesterol;LDL_C;triglyc;cholesterol;LDL_C;triglyc;cholesterol;LDL_C;triglyc;cholesterol;LDL_C;triglyc;cholesterol;LDL_C;triglyc;cholesterol;LDL_C;triglyc;cholesterol;LDL_C;TC;triglyc;cholesterol;LDL_C;TC;triglyc;cholesterol;LDL_C;TC;triglyc;cholesterol;LDL_C;triglyc;cholesterol;LDL_C;triglyc;cholesterol;LDL;LDL_C;TC;triglyc;cholesterol;LDL;LDL_C;TC;triglyc;cholesterol;LDL_C;triglyc;cholesterol;LDL;LDL_C;TC;triglyc;cholesterol;LDL_C;TC;triglyc;cholesterol;LDL_C;triglyc;cholesterol;LDL_C;triglyc;cholesterol;LDL_C;triglyc;cholesterol;LDL_C;triglyc;cholesterol;LDL_C;triglyc;cholesterol;LDL_C;triglyc;cholesterol;LDL_C;TC;triglyc;cholesterol;LDL_C;TC;triglyc;cholesterol;LDL_C;triglyc;cholesterol;LDL;LDL_C;TC;triglyc;cholesterol;LDL;LDL_C;TC;triglyc;cholesterol;LDL;LDL_C;TC;triglyc;cholesterol;LDL_C;triglyc;cholesterol;LDL_C;triglyc;cholesterol;LDL_C;triglyc;cholesterol;LDL_C;triglyc;cholesterol;LDL_C;triglyc;cholesterol;LDL_C;triglyc;cholesterol;LDL_C;triglyc;cholesterol;LDL_C;triglyc;cholesterol;LDL_C;triglyc;cholesterol;LDL_C;triglyc;cholesterol;LDL_C;triglyc;cholesterol;LDL_C;triglyc;cholesterol;LDL_C;triglyc;cholesterol;LDL_C;triglyc;cholesterol;LDL_C;triglyc;cholesterol;LDL_C;triglyc;cholesterol;LDL_C;triglyc;cholesterol;LDL_C;triglyc;cholesterol;LDL_C;triglyc;cholesterol;LDL;LDL_C;TC;triglyc;cholesterol;LDL_C;triglyc;cholesterol;LDL_C;triglyc;cholesterol;LDL_C;triglyc;cholesterol;LDL_C;triglyc;cholesterol;LDL_C;triglyc;cholesterol;LDL_C;triglyc;cholesterol;LDL_C;triglyc;cholesterol;LDL_C;triglyc;cholesterol;LDL_C;triglyc;cholesterol;LDL_C;triglyc;cholesterol;LDL_C;triglyc;cholesterol;LDL_C;triglyc;cholesterol;LDL_C;triglyc;cholesterol;LDL_C;triglyc;cholesterol;LDL_C;triglyc;cholesterol;LDL_C;triglyc;cholesterol;LDL_C;triglyc;cholesterol;LDL_C;triglyc;cholesterol;LDL_C;triglyc;cholesterol;LDL;LDL_C;TC;triglyc;cholesterol;LDL_C;triglyc;cholesterol;LDL;LDL_C;TC;triglyc;cholesterol;LDL_C;triglyc;cholesterol;LDL_C;triglyc;cholesterol;LDL_C;triglyc;cholesterol;LDL;LDL_C;TC;triglyc;cholesterol;LDL;LDL_C;TC;triglyc;cholesterol;LDL_C;triglyc;cholesterol;LDL_C;TC;triglyc;cholesterol;LDL;LDL_C;TC;triglyc;cholesterol;LDL_C;triglyc;cholesterol;LDL_C;TC;triglyc;cholesterol;LDL;LDL_C;TC;triglyc;cholesterol;LDL;LDL_C;TC;triglyc;cholesterol;LDL_C;triglyc;cholesterol;LDL_C;TC;triglyc;cholesterol;LDL_C;triglyc;cholesterol;LDL;LDL_C;TC;triglyc;cholesterol;LDL_C;triglyc;cholesterol;LDL_C;triglyc;cholesterol;LDL_C;triglyc;cholesterol;LDL_C;triglyc;cholesterol;LDL_C;triglyc;cholesterol;LDL_C;triglyc;cholesterol;LDL_C;triglyc;cholesterol;LDL_C;triglyc;cholesterol;LDL_C;TC;triglyc;	UKBB;UKBB;UKBB;UKBB;Willer_et_al_2013;UKBB;Willer_et_al_2013;Willer_et_al_2013;UKBB;UKBB;UKBB;UKBB;UKBB;UKBB;UKBB;UKBB;UKBB;UKBB;UKBB;UKBB;UKBB;UKBB;Willer_et_al_2013;UKBB;Willer_et_al_2013;Willer_et_al_2013;UKBB;UKBB;Willer_et_al_2013;UKBB;Willer_et_al_2013;Willer_et_al_2013;UKBB;UKBB;Willer_et_al_2013;UKBB;Willer_et_al_2013;UKBB;UKBB;Willer_et_al_2013;UKBB;Willer_et_al_2013;Willer_et_al_2013;UKBB;UKBB;UKBB;UKBB;UKBB;Willer_et_al_2013;UKBB;Willer_et_al_2013;Willer_et_al_2013;UKBB;UKBB;UKBB;UKBB;UKBB;UKBB;UKBB;UKBB;Willer_et_al_2013;UKBB;Willer_et_al_2013;Willer_et_al_2013;UKBB;UKBB;Willer_et_al_2013;UKBB;Willer_et_al_2013;UKBB;UKBB;UKBB;UKBB;UKBB;UKBB;UKBB;UKBB;UKBB;UKBB;UKBB;UKBB;UKBB;UKBB;UKBB;UKBB;UKBB;UKBB;UKBB;UKBB;Willer_et_al_2013;UKBB;Willer_et_al_2013;UKBB;UKBB;UKBB;UKBB;UKBB;Willer_et_al_2013;UKBB;Willer_et_al_2013;UKBB;UKBB;UKBB;UKBB;UKBB;Willer_et_al_2013;UKBB;Willer_et_al_2013;UKBB;UKBB;UKBB;UKBB;UKBB;Willer_et_al_2013;UKBB;Willer_et_al_2013;Willer_et_al_2013;UKBB;UKBB;Willer_et_al_2013;UKBB;Willer_et_al_2013;UKBB;UKBB;Willer_et_al_2013;UKBB;Willer_et_al_2013;UKBB;UKBB;UKBB;UKBB;UKBB;UKBB;UKBB;UKBB;UKBB;UKBB;UKBB;UKBB;UKBB;UKBB;Willer_et_al_2013;UKBB;Willer_et_al_2013;UKBB;UKBB;UKBB;UKBB;UKBB;UKBB;UKBB;UKBB;UKBB;UKBB;UKBB;UKBB;UKBB;UKBB;UKBB;UKBB;UKBB;UKBB;UKBB;UKBB;UKBB;UKBB;UKBB;UKBB;UKBB;UKBB;UKBB;UKBB;UKBB;UKBB;Willer_et_al_2013;UKBB;UKBB;UKBB;Willer_et_al_2013;UKBB;UKBB;UKBB;Willer_et_al_2013;UKBB;UKBB;UKBB;UKBB;UKBB;UKBB;UKBB;UKBB;Willer_et_al_2013;UKBB;Willer_et_al_2013;UKBB;UKBB;Willer_et_al_2013;UKBB;Willer_et_al_2013;UKBB;UKBB;UKBB;UKBB;UKBB;Willer_et_al_2013;UKBB;Willer_et_al_2013;UKBB;UKBB;UKBB;Willer_et_al_2013;UKBB;UKBB;UKBB;UKBB;UKBB;UKBB;UKBB;UKBB;UKBB;UKBB;UKBB;UKBB;UKBB;UKBB;UKBB;UKBB;UKBB;UKBB;UKBB;UKBB;UKBB;Willer_et_al_2013;UKBB;UKBB;UKBB;Willer_et_al_2013;UKBB;UKBB;UKBB;UKBB;UKBB;Willer_et_al_2013;UKBB;Willer_et_al_2013;UKBB;UKBB;Willer_et_al_2013;UKBB;Willer_et_al_2013;UKBB;UKBB;Willer_et_al_2013;UKBB;Willer_et_al_2013;UKBB;UKBB;UKBB;UKBB;UKBB;UKBB;UKBB;UKBB;UKBB;UKBB;UKBB;UKBB;UKBB;UKBB;UKBB;UKBB;UKBB;UKBB;UKBB;UKBB;UKBB;UKBB;UKBB;UKBB;UKBB;UKBB;UKBB;UKBB;UKBB;UKBB;UKBB;UKBB;UKBB;UKBB;UKBB;UKBB;UKBB;UKBB;UKBB;UKBB;UKBB;UKBB;UKBB;UKBB;UKBB;UKBB;UKBB;UKBB;UKBB;UKBB;UKBB;UKBB;UKBB;UKBB;UKBB;UKBB;UKBB;UKBB;UKBB;Willer_et_al_2013;UKBB;Willer_et_al_2013;UKBB;UKBB;UKBB;UKBB;UKBB;UKBB;UKBB;UKBB;UKBB;UKBB;UKBB;UKBB;UKBB;UKBB;UKBB;UKBB;UKBB;UKBB;UKBB;UKBB;UKBB;UKBB;UKBB;UKBB;UKBB;UKBB;UKBB;UKBB;UKBB;UKBB;UKBB;UKBB;UKBB;UKBB;UKBB;UKBB;UKBB;UKBB;UKBB;UKBB;UKBB;UKBB;UKBB;UKBB;UKBB;UKBB;UKBB;UKBB;UKBB;UKBB;UKBB;UKBB;UKBB;UKBB;UKBB;UKBB;UKBB;UKBB;UKBB;Willer_et_al_2013;UKBB;Willer_et_al_2013;UKBB;UKBB;UKBB;UKBB;UKBB;Willer_et_al_2013;UKBB;Willer_et_al_2013;UKBB;UKBB;UKBB;UKBB;UKBB;UKBB;UKBB;UKBB;UKBB;UKBB;UKBB;Willer_et_al_2013;UKBB;Willer_et_al_2013;UKBB;UKBB;Willer_et_al_2013;UKBB;Willer_et_al_2013;UKBB;UKBB;UKBB;UKBB;UKBB;UKBB;Willer_et_al_2013;UKBB;UKBB;Willer_et_al_2013;UKBB;Willer_et_al_2013;UKBB;UKBB;UKBB;UKBB;UKBB;UKBB;Willer_et_al_2013;UKBB;UKBB;Willer_et_al_2013;UKBB;Willer_et_al_2013;UKBB;UKBB;Willer_et_al_2013;UKBB;Willer_et_al_2013;UKBB;UKBB;UKBB;UKBB;UKBB;UKBB;Willer_et_al_2013;UKBB;UKBB;UKBB;UKBB;UKBB;Willer_et_al_2013;UKBB;Willer_et_al_2013;UKBB;UKBB;UKBB;UKBB;UKBB;UKBB;UKBB;UKBB;UKBB;UKBB;UKBB;UKBB;UKBB;UKBB;UKBB;UKBB;UKBB;UKBB;UKBB;UKBB;UKBB;UKBB;UKBB;UKBB;UKBB;UKBB;UKBB;Willer_et_al_2013;UKBB;	NA	NA	156376703;156541376;156541376;156376703;156519011;156376703;156541376;156519011;156519011;155960454;	rs6873053;rs6896579;rs6896579;rs6873053;rs75109222;rs6873053;rs6896579;rs75109222;rs75109222;rs72801137;	Cholesterol;Cholesterol;LDL_cholesterol;LDL_cholesterol;Cholesterol;Apolipoprotein_B;Apolipoprotein_B;LDL_cholesterol;Apolipoprotein_B;Apolipoprotein_B;	Sinnott-Armstrong_et_al.;Sinnott-Armstrong_et_al.;Sinnott-Armstrong_et_al.;Sinnott-Armstrong_et_al.;Sinnott-Armstrong_et_al.;Sinnott-Armstrong_et_al.;Sinnott-Armstrong_et_al.;Sinnott-Armstrong_et_al.;Sinnott-Armstrong_et_al.;Sinnott-Armstrong_et_al.;
5_13	5	155716982	157119180	S-VLDL-P	156391628	5:156391628:C:T	rs6874202	t	c	0.3554	-0.0422776	0.00408766	4.514e-25	24.35	33	0.5998	No	TIMD4	TIMD4	Biology	109	ApoB;ApoBbyApoA1;DHA;EstC;FAw3;FAw6;FreeC;IDL-C;IDL-CE;IDL-FC;IDL-L;IDL-P;IDL-PL;IDL-PL_percent;IDL-TG;LA;LDL-C;LDL-TG;L-LDL-C;L-LDL-CE;L-LDL-CE_percent;L-LDL-FC;L-LDL-FC_percent;L-LDL-L;L-LDL-P;L-LDL-PL;L-LDL-PL_percent;L-LDL-TG;L-VLDL-C;L-VLDL-CE;L-VLDL-FC;L-VLDL-L;L-VLDL-P;L-VLDL-PL;L-VLDL-PL_percent;L-VLDL-TG;M-HDL-TG;M-LDL-C;M-LDL-CE;M-LDL-CE_percent;M-LDL-FC;M-LDL-FC_percent;M-LDL-L;M-LDL-P;M-LDL-PL;M-LDL-PL_percent;M-LDL-TG;MUFA;M-VLDL-C;M-VLDL-CE;M-VLDL-FC;M-VLDL-FC_percent;M-VLDL-L;M-VLDL-P;M-VLDL-PL;M-VLDL-TG;PC;PUFA;Remnant-C;Serum-C;Serum-TG;SFA;S-LDL-C;S-LDL-CE;S-LDL-CE_percent;S-LDL-FC;S-LDL-FC_percent;S-LDL-L;S-LDL-P;S-LDL-PL;S-LDL-PL_percent;S-LDL-TG;SM;S-VLDL-C;S-VLDL-CE;S-VLDL-FC;S-VLDL-L;S-VLDL-P;S-VLDL-PL;S-VLDL-PL_percent;S-VLDL-TG;TGbyPG;TotCho;TotFA;TotPG;VLDL-C;VLDL-D;VLDL-TG;XL-VLDL-C;XL-VLDL-CE;XL-VLDL-FC;XL-VLDL-L;XL-VLDL-P;XL-VLDL-PL;XL-VLDL-TG;XS-VLDL-C;XS-VLDL-CE;XS-VLDL-FC;XS-VLDL-L;XS-VLDL-P;XS-VLDL-PL;XS-VLDL-TG;XXL-VLDL-C;XXL-VLDL-CE;XXL-VLDL-FC;XXL-VLDL-L;XXL-VLDL-P;XXL-VLDL-PL;XXL-VLDL-TG;	1	region_5_13_locus_1	upstream_gene_variant	NA	NA	NA	RX_STATIN (p=4.14954e-19);	Platelet count (Astle W 2016); Plateletcrit (Astle W 2016); Low density lipoprotein (GLGC 2013); Total cholesterol (GLGC 2013); Self-reported high cholesterol (Neale B 2017);	NA	NA	NA	5:156367092;5:156367092;5:156367092;5:156369171;5:156369171;5:156369171;5:156369171;5:156369171;5:156369171;5:156370829;5:156370829;5:156370829;5:156373637;5:156373637;5:156373637;5:156376429;5:156376429;5:156376429;5:156377130;5:156377130;5:156377130;5:156380067;5:156380067;5:156380067;5:156380067;5:156380067;5:156380067;5:156381370;5:156381370;5:156381370;5:156381370;5:156381370;5:156381370;5:156382308;5:156382308;5:156382308;5:156382308;5:156382308;5:156383422;5:156383422;5:156383422;5:156383422;5:156383422;5:156383422;5:156384515;5:156384515;5:156384515;5:156387137;5:156387137;5:156387137;5:156387137;5:156387137;5:156387137;5:156387436;5:156387436;5:156387436;5:156389419;5:156389419;5:156389419;5:156390297;5:156390297;5:156390297;5:156390297;5:156390297;5:156390297;5:156391628;5:156391628;5:156391628;5:156391628;5:156391628;5:156391818;5:156391818;5:156391818;5:156392082;5:156392082;5:156392082;5:156392089;5:156392089;5:156392089;5:156392248;5:156392248;5:156392248;5:156392653;5:156392653;5:156392653;5:156394093;5:156394093;5:156394093;5:156394441;5:156394441;5:156394441;5:156394441;5:156394441;5:156394518;5:156394518;5:156394518;5:156396003;5:156396003;5:156396003;5:156396003;5:156396003;5:156396475;5:156396475;5:156396475;5:156397540;5:156397540;5:156397540;5:156397540;5:156397540;5:156397673;5:156397673;5:156397673;5:156398169;5:156398169;5:156398169;5:156398169;5:156398169;5:156398169;5:156398253;5:156398253;5:156398253;5:156398253;5:156398253;5:156399039;5:156399039;5:156399039;5:156399039;5:156399039;5:156399950;5:156399950;5:156399950;5:156400525;5:156400525;5:156400525;5:156400744;5:156400744;5:156400744;5:156400808;5:156400808;5:156400808;5:156401478;5:156401478;5:156401478;5:156401478;5:156401478;5:156401533;5:156401533;5:156401533;5:156401730;5:156401730;5:156401730;5:156401862;5:156401862;5:156401862;5:156401896;5:156401896;5:156401896;5:156401898;5:156401898;5:156401898;5:156401907;5:156401907;5:156401907;5:156402092;5:156402092;5:156402092;5:156402635;5:156402635;5:156402635;5:156403505;5:156403505;5:156403505;5:156403593;5:156403593;5:156403593;5:156403593;5:156404371;5:156404371;5:156404371;5:156404371;5:156404587;5:156404587;5:156404587;5:156404587;5:156404786;5:156404786;5:156404786;5:156405242;5:156405242;5:156405242;5:156405784;5:156405784;5:156405784;5:156405784;5:156405784;5:156405946;5:156405946;5:156405946;5:156405946;5:156405946;5:156406457;5:156406457;5:156406457;5:156406608;5:156406608;5:156406608;5:156406608;5:156406608;5:156406719;5:156406719;5:156406719;5:156406719;5:156406720;5:156406720;5:156406720;5:156411047;5:156411047;5:156411047;5:156411261;5:156411261;5:156411261;5:156411885;5:156411885;5:156411885;5:156415029;5:156415029;5:156415029;5:156416429;5:156416429;5:156416429;5:156424249;5:156424249;5:156424249;5:156424249;5:156425661;5:156425661;5:156425661;5:156425661;5:156428793;5:156428793;5:156428793;5:156432018;5:156432018;5:156432018;5:156432018;5:156432018;5:156432523;5:156432523;5:156432523;5:156432523;5:156432523;5:156433651;5:156433651;5:156433651;5:156433651;5:156433651;5:156434162;5:156434162;5:156434162;5:156435239;5:156435239;5:156435239;5:156436458;5:156436458;5:156436458;5:156438667;5:156438667;5:156438667;5:156438867;5:156438867;5:156438867;5:156439084;5:156439084;5:156439084;5:156439341;5:156439341;5:156439341;5:156439694;5:156439694;5:156439694;5:156439872;5:156439872;5:156439872;5:156439916;5:156439916;5:156439916;5:156440023;5:156440023;5:156440023;5:156440725;5:156440725;5:156440725;5:156440835;5:156440835;5:156440835;5:156440966;5:156440966;5:156440966;5:156441188;5:156441188;5:156441188;5:156441311;5:156441311;5:156441311;5:156441965;5:156441965;5:156441965;5:156441966;5:156441966;5:156441966;5:156442229;5:156442229;5:156442229;5:156442657;5:156442657;5:156442657;5:156442657;5:156442657;5:156442784;5:156442784;5:156442784;5:156442832;5:156442832;5:156442832;5:156442956;5:156442956;5:156442956;5:156443066;5:156443066;5:156443066;5:156443251;5:156443251;5:156443251;5:156443712;5:156443712;5:156443712;5:156443895;5:156443895;5:156443895;5:156443970;5:156443970;5:156443970;5:156444383;5:156444383;5:156444383;5:156445636;5:156445636;5:156445636;5:156445677;5:156445677;5:156445677;5:156445686;5:156445686;5:156445686;5:156445687;5:156445687;5:156445687;5:156445827;5:156445827;5:156445827;5:156445875;5:156445875;5:156445875;5:156447218;5:156447218;5:156447218;5:156447391;5:156447391;5:156447391;5:156447395;5:156447395;5:156447395;5:156447750;5:156447750;5:156447750;5:156449748;5:156449748;5:156449748;5:156449748;5:156449748;5:156455112;5:156455112;5:156455112;5:156456957;5:156456957;5:156456957;5:156456957;5:156456957;5:156459581;5:156459581;5:156459581;5:156460173;5:156460173;5:156460173;5:156461276;5:156461276;5:156461276;5:156465256;5:156465256;5:156465256;5:156465256;5:156465256;5:156466154;5:156466154;5:156466154;5:156466154;5:156466154;5:156467310;5:156467310;5:156467310;5:156467391;5:156467391;5:156467391;5:156467391;5:156468539;5:156468539;5:156468539;5:156468539;5:156468539;5:156468798;5:156468798;5:156468798;5:156469224;5:156469224;5:156469224;5:156469224;5:156469783;5:156469783;5:156469783;5:156469783;5:156469783;5:156470401;5:156470401;5:156470401;5:156470401;5:156470401;5:156472235;5:156472235;5:156472235;5:156473516;5:156473516;5:156473516;5:156473516;5:156473904;5:156473904;5:156473904;5:156475398;5:156475398;5:156475398;5:156475398;5:156475398;5:156479443;5:156479443;5:156479443;5:156479557;5:156479557;5:156479557;5:156480104;5:156480104;5:156480104;5:156480393;5:156480393;5:156480393;5:156480406;5:156480406;5:156480406;5:156480648;5:156480648;5:156480648;5:156482099;5:156482099;5:156482099;5:156482101;5:156482101;5:156482101;5:156485186;5:156485186;5:156485186;5:156485186;	rs10062458;rs10062458;rs10062458;rs7717984;rs7717984;rs7717984;rs7717984;rs7717984;rs7717984;rs1975026;rs1975026;rs1975026;rs13167071;rs13167071;rs13167071;rs150412627;rs150412627;rs150412627;rs11361881;rs11361881;rs11361881;rs4704727;rs4704727;rs4704727;rs4704727;rs4704727;rs4704727;rs7724832;rs7724832;rs7724832;rs7724832;rs7724832;rs7724832;rs4704825;rs4704825;rs4704825;rs4704825;rs4704825;rs1363232;rs1363232;rs1363232;rs1363232;rs1363232;rs1363232;rs2862059;rs2862059;rs2862059;rs6878680;rs6878680;rs6878680;rs6878680;rs6878680;rs6878680;rs4407617;rs4407617;rs4407617;rs36062561;rs36062561;rs36062561;rs6882076;rs6882076;rs6882076;rs6882076;rs6882076;rs6882076;rs6874202;rs6874202;rs6874202;rs6874202;rs6874202;rs62382402;rs62382402;rs62382402;rs4704826;rs4704826;rs4704826;rs4704827;rs4704827;rs4704827;rs12517431;rs12517431;rs12517431;rs3068125;rs3068125;rs3068125;rs28735189;rs28735189;rs28735189;rs9715911;rs9715911;rs9715911;rs9715911;rs9715911;rs11745603;rs11745603;rs11745603;rs12657266;rs12657266;rs12657266;rs12657266;rs12657266;rs10043150;rs10043150;rs10043150;rs1393207;rs1393207;rs1393207;rs1393207;rs1393207;rs6882345;rs6882345;rs6882345;rs1501908;rs1501908;rs1501908;rs1501908;rs1501908;rs1501908;rs6883317;rs6883317;rs6883317;rs6883317;rs6883317;rs58198139;rs58198139;rs58198139;rs58198139;rs58198139;rs11134475;rs11134475;rs11134475;rs28722027;rs28722027;rs28722027;rs6891318;rs6891318;rs6891318;rs55776147;rs55776147;rs55776147;rs7715848;rs7715848;rs7715848;rs7715848;rs7715848;rs2221267;rs2221267;rs2221267;rs7702004;rs7702004;rs7702004;rs11950527;rs11950527;rs11950527;rs60335445;rs60335445;rs60335445;rs533059696;rs533059696;rs533059696;rs541040465;rs541040465;rs541040465;rs10670118;rs10670118;rs10670118;rs7707200;rs7707200;rs7707200;rs6555776;rs6555776;rs6555776;rs7379358;rs7379358;rs7379358;rs7379358;rs10055656;rs10055656;rs10055656;rs10055656;rs28575973;rs28575973;rs28575973;rs28575973;rs10039630;rs10039630;rs10039630;rs34507698;rs34507698;rs34507698;rs10059560;rs10059560;rs10059560;rs10059560;rs10059560;rs10050384;rs10050384;rs10050384;rs10050384;rs10050384;rs12187385;rs12187385;rs12187385;rs4704728;rs4704728;rs4704728;rs4704728;rs4704728;rs4704830;rs4704830;rs4704830;rs4704830;rs4704831;rs4704831;rs4704831;rs397722856;rs397722856;rs397722856;rs10059263;rs10059263;rs10059263;rs10039097;rs10039097;rs10039097;rs55875237;rs55875237;rs55875237;rs10044267;rs10044267;rs10044267;rs10075548;rs10075548;rs10075548;rs10075548;rs10079422;rs10079422;rs10079422;rs10079422;rs12652795;rs12652795;rs12652795;rs2102151;rs2102151;rs2102151;rs2102151;rs2102151;rs7721033;rs7721033;rs7721033;rs7721033;rs7721033;rs10036890;rs10036890;rs10036890;rs10036890;rs10036890;rs10076109;rs10076109;rs10076109;rs10062923;rs10062923;rs10062923;rs1995376;rs1995376;rs1995376;rs6555788;rs6555788;rs6555788;rs6555789;rs6555789;rs6555789;rs7715158;rs7715158;rs7715158;rs10042871;rs10042871;rs10042871;rs112081002;rs112081002;rs112081002;rs9784671;rs9784671;rs9784671;rs9784680;rs9784680;rs9784680;rs9784625;rs9784625;rs9784625;rs7735960;rs7735960;rs7735960;rs7736117;rs7736117;rs7736117;rs7736399;rs7736399;rs7736399;rs11960697;rs11960697;rs11960697;rs11951736;rs11951736;rs11951736;rs10780111;rs10780111;rs10780111;rs10780112;rs10780112;rs10780112;rs12233973;rs12233973;rs12233973;rs1948759;rs1948759;rs1948759;rs1948759;rs1948759;rs1948760;rs1948760;rs1948760;rs35778577;rs35778577;rs35778577;rs1948761;rs1948761;rs1948761;rs4704834;rs4704834;rs4704834;rs4704835;rs4704835;rs4704835;rs7713067;rs7713067;rs7713067;rs2862060;rs2862060;rs2862060;rs2902131;rs2902131;rs2902131;rs4704730;rs4704730;rs4704730;rs6555801;rs6555801;rs6555801;rs2862062;rs2862062;rs2862062;rs2862063;rs2862063;rs2862063;rs2902133;rs2902133;rs2902133;rs2862064;rs2862064;rs2862064;rs4407618;rs4407618;rs4407618;rs905211;rs905211;rs905211;rs5872496;rs5872496;rs5872496;rs2862066;rs2862066;rs2862066;rs9313405;rs9313405;rs9313405;rs7707445;rs7707445;rs7707445;rs7707445;rs7707445;rs6866758;rs6866758;rs6866758;rs2134230;rs2134230;rs2134230;rs2134230;rs2134230;rs61047347;rs61047347;rs61047347;rs3842063;rs3842063;rs3842063;rs6896306;rs6896306;rs6896306;rs6878732;rs6878732;rs6878732;rs6878732;rs6878732;rs10059699;rs10059699;rs10059699;rs10059699;rs10059699;rs56182597;rs56182597;rs56182597;rs17054133;rs17054133;rs17054133;rs17054133;rs6555819;rs6555819;rs6555819;rs6555819;rs6555819;rs6874311;rs6874311;rs6874311;rs9313418;rs9313418;rs9313418;rs9313418;rs2270926;rs2270926;rs2270926;rs2270926;rs2270926;rs10038271;rs10038271;rs10038271;rs10038271;rs10038271;rs11374500;rs11374500;rs11374500;rs35931650;rs35931650;rs35931650;rs35931650;rs62382456;rs62382456;rs62382456;rs7706174;rs7706174;rs7706174;rs7706174;rs7706174;rs398065342;rs398065342;rs398065342;rs141023871;rs141023871;rs141023871;rs4704733;rs4704733;rs4704733;rs200996509;rs200996509;rs200996509;rs4704734;rs4704734;rs4704734;rs11134525;rs11134525;rs11134525;rs2270925;rs2270925;rs2270925;rs2270924;rs2270924;rs2270924;rs67960962;rs67960962;rs67960962;rs67960962;	cholesterol;LDL_C;triglyc;cholesterol;LDL;LDL_C;TC;TG;triglyc;cholesterol;LDL_C;triglyc;cholesterol;LDL_C;triglyc;cholesterol;LDL_C;triglyc;cholesterol;LDL_C;triglyc;cholesterol;LDL;LDL_C;TC;TG;triglyc;cholesterol;LDL;LDL_C;TC;TG;triglyc;cholesterol;LDL;LDL_C;TC;triglyc;cholesterol;LDL;LDL_C;TC;TG;triglyc;cholesterol;LDL_C;triglyc;cholesterol;LDL;LDL_C;TC;TG;triglyc;cholesterol;LDL_C;triglyc;cholesterol;LDL_C;triglyc;cholesterol;LDL;LDL_C;TC;TG;triglyc;cholesterol;LDL;LDL_C;TC;triglyc;cholesterol;LDL_C;triglyc;cholesterol;LDL_C;triglyc;cholesterol;LDL_C;triglyc;cholesterol;LDL_C;triglyc;cholesterol;LDL_C;triglyc;cholesterol;LDL_C;triglyc;cholesterol;LDL;LDL_C;TC;triglyc;cholesterol;LDL_C;triglyc;cholesterol;LDL;LDL_C;TC;triglyc;cholesterol;LDL_C;triglyc;cholesterol;LDL;LDL_C;TC;triglyc;cholesterol;LDL_C;triglyc;cholesterol;LDL;LDL_C;TC;TG;triglyc;cholesterol;LDL;LDL_C;TC;triglyc;cholesterol;LDL;LDL_C;TC;triglyc;cholesterol;LDL_C;triglyc;cholesterol;LDL_C;triglyc;cholesterol;LDL_C;triglyc;cholesterol;LDL_C;triglyc;cholesterol;LDL;LDL_C;TC;triglyc;cholesterol;LDL_C;triglyc;cholesterol;LDL_C;triglyc;cholesterol;LDL_C;triglyc;cholesterol;LDL_C;triglyc;cholesterol;LDL_C;triglyc;cholesterol;LDL_C;triglyc;cholesterol;LDL_C;triglyc;cholesterol;LDL_C;triglyc;cholesterol;LDL_C;triglyc;cholesterol;LDL_C;TC;triglyc;cholesterol;LDL_C;TC;triglyc;cholesterol;LDL_C;TC;triglyc;cholesterol;LDL_C;triglyc;cholesterol;LDL_C;triglyc;cholesterol;LDL;LDL_C;TC;triglyc;cholesterol;LDL;LDL_C;TC;triglyc;cholesterol;LDL_C;triglyc;cholesterol;LDL;LDL_C;TC;triglyc;cholesterol;LDL_C;TC;triglyc;cholesterol;LDL_C;triglyc;cholesterol;LDL_C;triglyc;cholesterol;LDL_C;triglyc;cholesterol;LDL_C;triglyc;cholesterol;LDL_C;triglyc;cholesterol;LDL_C;triglyc;cholesterol;LDL_C;TC;triglyc;cholesterol;LDL_C;TC;triglyc;cholesterol;LDL_C;triglyc;cholesterol;LDL;LDL_C;TC;triglyc;cholesterol;LDL;LDL_C;TC;triglyc;cholesterol;LDL;LDL_C;TC;triglyc;cholesterol;LDL_C;triglyc;cholesterol;LDL_C;triglyc;cholesterol;LDL_C;triglyc;cholesterol;LDL_C;triglyc;cholesterol;LDL_C;triglyc;cholesterol;LDL_C;triglyc;cholesterol;LDL_C;triglyc;cholesterol;LDL_C;triglyc;cholesterol;LDL_C;triglyc;cholesterol;LDL_C;triglyc;cholesterol;LDL_C;triglyc;cholesterol;LDL_C;triglyc;cholesterol;LDL_C;triglyc;cholesterol;LDL_C;triglyc;cholesterol;LDL_C;triglyc;cholesterol;LDL_C;triglyc;cholesterol;LDL_C;triglyc;cholesterol;LDL_C;triglyc;cholesterol;LDL_C;triglyc;cholesterol;LDL;LDL_C;TC;triglyc;cholesterol;LDL_C;triglyc;cholesterol;LDL_C;triglyc;cholesterol;LDL_C;triglyc;cholesterol;LDL_C;triglyc;cholesterol;LDL_C;triglyc;cholesterol;LDL_C;triglyc;cholesterol;LDL_C;triglyc;cholesterol;LDL_C;triglyc;cholesterol;LDL_C;triglyc;cholesterol;LDL_C;triglyc;cholesterol;LDL_C;triglyc;cholesterol;LDL_C;triglyc;cholesterol;LDL_C;triglyc;cholesterol;LDL_C;triglyc;cholesterol;LDL_C;triglyc;cholesterol;LDL_C;triglyc;cholesterol;LDL_C;triglyc;cholesterol;LDL_C;triglyc;cholesterol;LDL_C;triglyc;cholesterol;LDL;LDL_C;TC;triglyc;cholesterol;LDL_C;triglyc;cholesterol;LDL;LDL_C;TC;triglyc;cholesterol;LDL_C;triglyc;cholesterol;LDL_C;triglyc;cholesterol;LDL_C;triglyc;cholesterol;LDL;LDL_C;TC;triglyc;cholesterol;LDL;LDL_C;TC;triglyc;cholesterol;LDL_C;triglyc;cholesterol;LDL_C;TC;triglyc;cholesterol;LDL;LDL_C;TC;triglyc;cholesterol;LDL_C;triglyc;cholesterol;LDL_C;TC;triglyc;cholesterol;LDL;LDL_C;TC;triglyc;cholesterol;LDL;LDL_C;TC;triglyc;cholesterol;LDL_C;triglyc;cholesterol;LDL_C;TC;triglyc;cholesterol;LDL_C;triglyc;cholesterol;LDL;LDL_C;TC;triglyc;cholesterol;LDL_C;triglyc;cholesterol;LDL_C;triglyc;cholesterol;LDL_C;triglyc;cholesterol;LDL_C;triglyc;cholesterol;LDL_C;triglyc;cholesterol;LDL_C;triglyc;cholesterol;LDL_C;triglyc;cholesterol;LDL_C;triglyc;cholesterol;LDL_C;TC;triglyc;	UKBB;UKBB;UKBB;UKBB;Willer_et_al_2013;UKBB;Willer_et_al_2013;Willer_et_al_2013;UKBB;UKBB;UKBB;UKBB;UKBB;UKBB;UKBB;UKBB;UKBB;UKBB;UKBB;UKBB;UKBB;UKBB;Willer_et_al_2013;UKBB;Willer_et_al_2013;Willer_et_al_2013;UKBB;UKBB;Willer_et_al_2013;UKBB;Willer_et_al_2013;Willer_et_al_2013;UKBB;UKBB;Willer_et_al_2013;UKBB;Willer_et_al_2013;UKBB;UKBB;Willer_et_al_2013;UKBB;Willer_et_al_2013;Willer_et_al_2013;UKBB;UKBB;UKBB;UKBB;UKBB;Willer_et_al_2013;UKBB;Willer_et_al_2013;Willer_et_al_2013;UKBB;UKBB;UKBB;UKBB;UKBB;UKBB;UKBB;UKBB;Willer_et_al_2013;UKBB;Willer_et_al_2013;Willer_et_al_2013;UKBB;UKBB;Willer_et_al_2013;UKBB;Willer_et_al_2013;UKBB;UKBB;UKBB;UKBB;UKBB;UKBB;UKBB;UKBB;UKBB;UKBB;UKBB;UKBB;UKBB;UKBB;UKBB;UKBB;UKBB;UKBB;UKBB;UKBB;Willer_et_al_2013;UKBB;Willer_et_al_2013;UKBB;UKBB;UKBB;UKBB;UKBB;Willer_et_al_2013;UKBB;Willer_et_al_2013;UKBB;UKBB;UKBB;UKBB;UKBB;Willer_et_al_2013;UKBB;Willer_et_al_2013;UKBB;UKBB;UKBB;UKBB;UKBB;Willer_et_al_2013;UKBB;Willer_et_al_2013;Willer_et_al_2013;UKBB;UKBB;Willer_et_al_2013;UKBB;Willer_et_al_2013;UKBB;UKBB;Willer_et_al_2013;UKBB;Willer_et_al_2013;UKBB;UKBB;UKBB;UKBB;UKBB;UKBB;UKBB;UKBB;UKBB;UKBB;UKBB;UKBB;UKBB;UKBB;Willer_et_al_2013;UKBB;Willer_et_al_2013;UKBB;UKBB;UKBB;UKBB;UKBB;UKBB;UKBB;UKBB;UKBB;UKBB;UKBB;UKBB;UKBB;UKBB;UKBB;UKBB;UKBB;UKBB;UKBB;UKBB;UKBB;UKBB;UKBB;UKBB;UKBB;UKBB;UKBB;UKBB;UKBB;UKBB;Willer_et_al_2013;UKBB;UKBB;UKBB;Willer_et_al_2013;UKBB;UKBB;UKBB;Willer_et_al_2013;UKBB;UKBB;UKBB;UKBB;UKBB;UKBB;UKBB;UKBB;Willer_et_al_2013;UKBB;Willer_et_al_2013;UKBB;UKBB;Willer_et_al_2013;UKBB;Willer_et_al_2013;UKBB;UKBB;UKBB;UKBB;UKBB;Willer_et_al_2013;UKBB;Willer_et_al_2013;UKBB;UKBB;UKBB;Willer_et_al_2013;UKBB;UKBB;UKBB;UKBB;UKBB;UKBB;UKBB;UKBB;UKBB;UKBB;UKBB;UKBB;UKBB;UKBB;UKBB;UKBB;UKBB;UKBB;UKBB;UKBB;UKBB;Willer_et_al_2013;UKBB;UKBB;UKBB;Willer_et_al_2013;UKBB;UKBB;UKBB;UKBB;UKBB;Willer_et_al_2013;UKBB;Willer_et_al_2013;UKBB;UKBB;Willer_et_al_2013;UKBB;Willer_et_al_2013;UKBB;UKBB;Willer_et_al_2013;UKBB;Willer_et_al_2013;UKBB;UKBB;UKBB;UKBB;UKBB;UKBB;UKBB;UKBB;UKBB;UKBB;UKBB;UKBB;UKBB;UKBB;UKBB;UKBB;UKBB;UKBB;UKBB;UKBB;UKBB;UKBB;UKBB;UKBB;UKBB;UKBB;UKBB;UKBB;UKBB;UKBB;UKBB;UKBB;UKBB;UKBB;UKBB;UKBB;UKBB;UKBB;UKBB;UKBB;UKBB;UKBB;UKBB;UKBB;UKBB;UKBB;UKBB;UKBB;UKBB;UKBB;UKBB;UKBB;UKBB;UKBB;UKBB;UKBB;UKBB;UKBB;UKBB;Willer_et_al_2013;UKBB;Willer_et_al_2013;UKBB;UKBB;UKBB;UKBB;UKBB;UKBB;UKBB;UKBB;UKBB;UKBB;UKBB;UKBB;UKBB;UKBB;UKBB;UKBB;UKBB;UKBB;UKBB;UKBB;UKBB;UKBB;UKBB;UKBB;UKBB;UKBB;UKBB;UKBB;UKBB;UKBB;UKBB;UKBB;UKBB;UKBB;UKBB;UKBB;UKBB;UKBB;UKBB;UKBB;UKBB;UKBB;UKBB;UKBB;UKBB;UKBB;UKBB;UKBB;UKBB;UKBB;UKBB;UKBB;UKBB;UKBB;UKBB;UKBB;UKBB;UKBB;UKBB;Willer_et_al_2013;UKBB;Willer_et_al_2013;UKBB;UKBB;UKBB;UKBB;UKBB;Willer_et_al_2013;UKBB;Willer_et_al_2013;UKBB;UKBB;UKBB;UKBB;UKBB;UKBB;UKBB;UKBB;UKBB;UKBB;UKBB;Willer_et_al_2013;UKBB;Willer_et_al_2013;UKBB;UKBB;Willer_et_al_2013;UKBB;Willer_et_al_2013;UKBB;UKBB;UKBB;UKBB;UKBB;UKBB;Willer_et_al_2013;UKBB;UKBB;Willer_et_al_2013;UKBB;Willer_et_al_2013;UKBB;UKBB;UKBB;UKBB;UKBB;UKBB;Willer_et_al_2013;UKBB;UKBB;Willer_et_al_2013;UKBB;Willer_et_al_2013;UKBB;UKBB;Willer_et_al_2013;UKBB;Willer_et_al_2013;UKBB;UKBB;UKBB;UKBB;UKBB;UKBB;Willer_et_al_2013;UKBB;UKBB;UKBB;UKBB;UKBB;Willer_et_al_2013;UKBB;Willer_et_al_2013;UKBB;UKBB;UKBB;UKBB;UKBB;UKBB;UKBB;UKBB;UKBB;UKBB;UKBB;UKBB;UKBB;UKBB;UKBB;UKBB;UKBB;UKBB;UKBB;UKBB;UKBB;UKBB;UKBB;UKBB;UKBB;UKBB;UKBB;Willer_et_al_2013;UKBB;	NA	NA	156376703;156541376;156541376;156376703;156519011;156376703;156541376;156519011;156519011;155960454;	rs6873053;rs6896579;rs6896579;rs6873053;rs75109222;rs6873053;rs6896579;rs75109222;rs75109222;rs72801137;	Cholesterol;Cholesterol;LDL_cholesterol;LDL_cholesterol;Cholesterol;Apolipoprotein_B;Apolipoprotein_B;LDL_cholesterol;Apolipoprotein_B;Apolipoprotein_B;	Sinnott-Armstrong_et_al.;Sinnott-Armstrong_et_al.;Sinnott-Armstrong_et_al.;Sinnott-Armstrong_et_al.;Sinnott-Armstrong_et_al.;Sinnott-Armstrong_et_al.;Sinnott-Armstrong_et_al.;Sinnott-Armstrong_et_al.;Sinnott-Armstrong_et_al.;Sinnott-Armstrong_et_al.;
5_13	5	155716982	157119180	S-VLDL-C	156391628	5:156391628:C:T	rs6874202	t	c	0.3557	-0.0416435	0.00405991	1.098e-24	23.96	33	0.6881	No	TIMD4	TIMD4	Biology	109	ApoB;ApoBbyApoA1;DHA;EstC;FAw3;FAw6;FreeC;IDL-C;IDL-CE;IDL-FC;IDL-L;IDL-P;IDL-PL;IDL-PL_percent;IDL-TG;LA;LDL-C;LDL-TG;L-LDL-C;L-LDL-CE;L-LDL-CE_percent;L-LDL-FC;L-LDL-FC_percent;L-LDL-L;L-LDL-P;L-LDL-PL;L-LDL-PL_percent;L-LDL-TG;L-VLDL-C;L-VLDL-CE;L-VLDL-FC;L-VLDL-L;L-VLDL-P;L-VLDL-PL;L-VLDL-PL_percent;L-VLDL-TG;M-HDL-TG;M-LDL-C;M-LDL-CE;M-LDL-CE_percent;M-LDL-FC;M-LDL-FC_percent;M-LDL-L;M-LDL-P;M-LDL-PL;M-LDL-PL_percent;M-LDL-TG;MUFA;M-VLDL-C;M-VLDL-CE;M-VLDL-FC;M-VLDL-FC_percent;M-VLDL-L;M-VLDL-P;M-VLDL-PL;M-VLDL-TG;PC;PUFA;Remnant-C;Serum-C;Serum-TG;SFA;S-LDL-C;S-LDL-CE;S-LDL-CE_percent;S-LDL-FC;S-LDL-FC_percent;S-LDL-L;S-LDL-P;S-LDL-PL;S-LDL-PL_percent;S-LDL-TG;SM;S-VLDL-C;S-VLDL-CE;S-VLDL-FC;S-VLDL-L;S-VLDL-P;S-VLDL-PL;S-VLDL-PL_percent;S-VLDL-TG;TGbyPG;TotCho;TotFA;TotPG;VLDL-C;VLDL-D;VLDL-TG;XL-VLDL-C;XL-VLDL-CE;XL-VLDL-FC;XL-VLDL-L;XL-VLDL-P;XL-VLDL-PL;XL-VLDL-TG;XS-VLDL-C;XS-VLDL-CE;XS-VLDL-FC;XS-VLDL-L;XS-VLDL-P;XS-VLDL-PL;XS-VLDL-TG;XXL-VLDL-C;XXL-VLDL-CE;XXL-VLDL-FC;XXL-VLDL-L;XXL-VLDL-P;XXL-VLDL-PL;XXL-VLDL-TG;	1	region_5_13_locus_1	upstream_gene_variant	NA	NA	NA	RX_STATIN (p=4.14954e-19);	Platelet count (Astle W 2016); Plateletcrit (Astle W 2016); Low density lipoprotein (GLGC 2013); Total cholesterol (GLGC 2013); Self-reported high cholesterol (Neale B 2017);	NA	NA	NA	5:156367092;5:156367092;5:156367092;5:156369171;5:156369171;5:156369171;5:156369171;5:156369171;5:156369171;5:156370829;5:156370829;5:156370829;5:156373637;5:156373637;5:156373637;5:156376429;5:156376429;5:156376429;5:156377130;5:156377130;5:156377130;5:156380067;5:156380067;5:156380067;5:156380067;5:156380067;5:156380067;5:156381370;5:156381370;5:156381370;5:156381370;5:156381370;5:156381370;5:156382308;5:156382308;5:156382308;5:156382308;5:156382308;5:156383422;5:156383422;5:156383422;5:156383422;5:156383422;5:156383422;5:156384515;5:156384515;5:156384515;5:156387137;5:156387137;5:156387137;5:156387137;5:156387137;5:156387137;5:156387436;5:156387436;5:156387436;5:156389419;5:156389419;5:156389419;5:156390297;5:156390297;5:156390297;5:156390297;5:156390297;5:156390297;5:156391628;5:156391628;5:156391628;5:156391628;5:156391628;5:156391818;5:156391818;5:156391818;5:156392082;5:156392082;5:156392082;5:156392089;5:156392089;5:156392089;5:156392248;5:156392248;5:156392248;5:156392653;5:156392653;5:156392653;5:156394093;5:156394093;5:156394093;5:156394441;5:156394441;5:156394441;5:156394441;5:156394441;5:156394518;5:156394518;5:156394518;5:156396003;5:156396003;5:156396003;5:156396003;5:156396003;5:156396475;5:156396475;5:156396475;5:156397540;5:156397540;5:156397540;5:156397540;5:156397540;5:156397673;5:156397673;5:156397673;5:156398169;5:156398169;5:156398169;5:156398169;5:156398169;5:156398169;5:156398253;5:156398253;5:156398253;5:156398253;5:156398253;5:156399039;5:156399039;5:156399039;5:156399039;5:156399039;5:156399950;5:156399950;5:156399950;5:156400525;5:156400525;5:156400525;5:156400744;5:156400744;5:156400744;5:156400808;5:156400808;5:156400808;5:156401478;5:156401478;5:156401478;5:156401478;5:156401478;5:156401533;5:156401533;5:156401533;5:156401730;5:156401730;5:156401730;5:156401862;5:156401862;5:156401862;5:156401896;5:156401896;5:156401896;5:156401898;5:156401898;5:156401898;5:156401907;5:156401907;5:156401907;5:156402092;5:156402092;5:156402092;5:156402635;5:156402635;5:156402635;5:156403505;5:156403505;5:156403505;5:156403593;5:156403593;5:156403593;5:156403593;5:156404371;5:156404371;5:156404371;5:156404371;5:156404587;5:156404587;5:156404587;5:156404587;5:156404786;5:156404786;5:156404786;5:156405242;5:156405242;5:156405242;5:156405784;5:156405784;5:156405784;5:156405784;5:156405784;5:156405946;5:156405946;5:156405946;5:156405946;5:156405946;5:156406457;5:156406457;5:156406457;5:156406608;5:156406608;5:156406608;5:156406608;5:156406608;5:156406719;5:156406719;5:156406719;5:156406719;5:156406720;5:156406720;5:156406720;5:156411047;5:156411047;5:156411047;5:156411261;5:156411261;5:156411261;5:156411885;5:156411885;5:156411885;5:156415029;5:156415029;5:156415029;5:156416429;5:156416429;5:156416429;5:156424249;5:156424249;5:156424249;5:156424249;5:156425661;5:156425661;5:156425661;5:156425661;5:156428793;5:156428793;5:156428793;5:156432018;5:156432018;5:156432018;5:156432018;5:156432018;5:156432523;5:156432523;5:156432523;5:156432523;5:156432523;5:156433651;5:156433651;5:156433651;5:156433651;5:156433651;5:156434162;5:156434162;5:156434162;5:156435239;5:156435239;5:156435239;5:156436458;5:156436458;5:156436458;5:156438667;5:156438667;5:156438667;5:156438867;5:156438867;5:156438867;5:156439084;5:156439084;5:156439084;5:156439341;5:156439341;5:156439341;5:156439694;5:156439694;5:156439694;5:156439872;5:156439872;5:156439872;5:156439916;5:156439916;5:156439916;5:156440023;5:156440023;5:156440023;5:156440725;5:156440725;5:156440725;5:156440835;5:156440835;5:156440835;5:156440966;5:156440966;5:156440966;5:156441188;5:156441188;5:156441188;5:156441311;5:156441311;5:156441311;5:156441965;5:156441965;5:156441965;5:156441966;5:156441966;5:156441966;5:156442229;5:156442229;5:156442229;5:156442657;5:156442657;5:156442657;5:156442657;5:156442657;5:156442784;5:156442784;5:156442784;5:156442832;5:156442832;5:156442832;5:156442956;5:156442956;5:156442956;5:156443066;5:156443066;5:156443066;5:156443251;5:156443251;5:156443251;5:156443712;5:156443712;5:156443712;5:156443895;5:156443895;5:156443895;5:156443970;5:156443970;5:156443970;5:156444383;5:156444383;5:156444383;5:156445636;5:156445636;5:156445636;5:156445677;5:156445677;5:156445677;5:156445686;5:156445686;5:156445686;5:156445687;5:156445687;5:156445687;5:156445827;5:156445827;5:156445827;5:156445875;5:156445875;5:156445875;5:156447218;5:156447218;5:156447218;5:156447391;5:156447391;5:156447391;5:156447395;5:156447395;5:156447395;5:156447750;5:156447750;5:156447750;5:156449748;5:156449748;5:156449748;5:156449748;5:156449748;5:156455112;5:156455112;5:156455112;5:156456957;5:156456957;5:156456957;5:156456957;5:156456957;5:156459581;5:156459581;5:156459581;5:156460173;5:156460173;5:156460173;5:156461276;5:156461276;5:156461276;5:156465256;5:156465256;5:156465256;5:156465256;5:156465256;5:156466154;5:156466154;5:156466154;5:156466154;5:156466154;5:156467310;5:156467310;5:156467310;5:156467391;5:156467391;5:156467391;5:156467391;5:156468539;5:156468539;5:156468539;5:156468539;5:156468539;5:156468798;5:156468798;5:156468798;5:156469224;5:156469224;5:156469224;5:156469224;5:156469783;5:156469783;5:156469783;5:156469783;5:156469783;5:156470401;5:156470401;5:156470401;5:156470401;5:156470401;5:156472235;5:156472235;5:156472235;5:156473516;5:156473516;5:156473516;5:156473516;5:156473904;5:156473904;5:156473904;5:156475398;5:156475398;5:156475398;5:156475398;5:156475398;5:156479443;5:156479443;5:156479443;5:156479557;5:156479557;5:156479557;5:156480104;5:156480104;5:156480104;5:156480393;5:156480393;5:156480393;5:156480406;5:156480406;5:156480406;5:156480648;5:156480648;5:156480648;5:156482099;5:156482099;5:156482099;5:156482101;5:156482101;5:156482101;5:156485186;5:156485186;5:156485186;5:156485186;	rs10062458;rs10062458;rs10062458;rs7717984;rs7717984;rs7717984;rs7717984;rs7717984;rs7717984;rs1975026;rs1975026;rs1975026;rs13167071;rs13167071;rs13167071;rs150412627;rs150412627;rs150412627;rs11361881;rs11361881;rs11361881;rs4704727;rs4704727;rs4704727;rs4704727;rs4704727;rs4704727;rs7724832;rs7724832;rs7724832;rs7724832;rs7724832;rs7724832;rs4704825;rs4704825;rs4704825;rs4704825;rs4704825;rs1363232;rs1363232;rs1363232;rs1363232;rs1363232;rs1363232;rs2862059;rs2862059;rs2862059;rs6878680;rs6878680;rs6878680;rs6878680;rs6878680;rs6878680;rs4407617;rs4407617;rs4407617;rs36062561;rs36062561;rs36062561;rs6882076;rs6882076;rs6882076;rs6882076;rs6882076;rs6882076;rs6874202;rs6874202;rs6874202;rs6874202;rs6874202;rs62382402;rs62382402;rs62382402;rs4704826;rs4704826;rs4704826;rs4704827;rs4704827;rs4704827;rs12517431;rs12517431;rs12517431;rs3068125;rs3068125;rs3068125;rs28735189;rs28735189;rs28735189;rs9715911;rs9715911;rs9715911;rs9715911;rs9715911;rs11745603;rs11745603;rs11745603;rs12657266;rs12657266;rs12657266;rs12657266;rs12657266;rs10043150;rs10043150;rs10043150;rs1393207;rs1393207;rs1393207;rs1393207;rs1393207;rs6882345;rs6882345;rs6882345;rs1501908;rs1501908;rs1501908;rs1501908;rs1501908;rs1501908;rs6883317;rs6883317;rs6883317;rs6883317;rs6883317;rs58198139;rs58198139;rs58198139;rs58198139;rs58198139;rs11134475;rs11134475;rs11134475;rs28722027;rs28722027;rs28722027;rs6891318;rs6891318;rs6891318;rs55776147;rs55776147;rs55776147;rs7715848;rs7715848;rs7715848;rs7715848;rs7715848;rs2221267;rs2221267;rs2221267;rs7702004;rs7702004;rs7702004;rs11950527;rs11950527;rs11950527;rs60335445;rs60335445;rs60335445;rs533059696;rs533059696;rs533059696;rs541040465;rs541040465;rs541040465;rs10670118;rs10670118;rs10670118;rs7707200;rs7707200;rs7707200;rs6555776;rs6555776;rs6555776;rs7379358;rs7379358;rs7379358;rs7379358;rs10055656;rs10055656;rs10055656;rs10055656;rs28575973;rs28575973;rs28575973;rs28575973;rs10039630;rs10039630;rs10039630;rs34507698;rs34507698;rs34507698;rs10059560;rs10059560;rs10059560;rs10059560;rs10059560;rs10050384;rs10050384;rs10050384;rs10050384;rs10050384;rs12187385;rs12187385;rs12187385;rs4704728;rs4704728;rs4704728;rs4704728;rs4704728;rs4704830;rs4704830;rs4704830;rs4704830;rs4704831;rs4704831;rs4704831;rs397722856;rs397722856;rs397722856;rs10059263;rs10059263;rs10059263;rs10039097;rs10039097;rs10039097;rs55875237;rs55875237;rs55875237;rs10044267;rs10044267;rs10044267;rs10075548;rs10075548;rs10075548;rs10075548;rs10079422;rs10079422;rs10079422;rs10079422;rs12652795;rs12652795;rs12652795;rs2102151;rs2102151;rs2102151;rs2102151;rs2102151;rs7721033;rs7721033;rs7721033;rs7721033;rs7721033;rs10036890;rs10036890;rs10036890;rs10036890;rs10036890;rs10076109;rs10076109;rs10076109;rs10062923;rs10062923;rs10062923;rs1995376;rs1995376;rs1995376;rs6555788;rs6555788;rs6555788;rs6555789;rs6555789;rs6555789;rs7715158;rs7715158;rs7715158;rs10042871;rs10042871;rs10042871;rs112081002;rs112081002;rs112081002;rs9784671;rs9784671;rs9784671;rs9784680;rs9784680;rs9784680;rs9784625;rs9784625;rs9784625;rs7735960;rs7735960;rs7735960;rs7736117;rs7736117;rs7736117;rs7736399;rs7736399;rs7736399;rs11960697;rs11960697;rs11960697;rs11951736;rs11951736;rs11951736;rs10780111;rs10780111;rs10780111;rs10780112;rs10780112;rs10780112;rs12233973;rs12233973;rs12233973;rs1948759;rs1948759;rs1948759;rs1948759;rs1948759;rs1948760;rs1948760;rs1948760;rs35778577;rs35778577;rs35778577;rs1948761;rs1948761;rs1948761;rs4704834;rs4704834;rs4704834;rs4704835;rs4704835;rs4704835;rs7713067;rs7713067;rs7713067;rs2862060;rs2862060;rs2862060;rs2902131;rs2902131;rs2902131;rs4704730;rs4704730;rs4704730;rs6555801;rs6555801;rs6555801;rs2862062;rs2862062;rs2862062;rs2862063;rs2862063;rs2862063;rs2902133;rs2902133;rs2902133;rs2862064;rs2862064;rs2862064;rs4407618;rs4407618;rs4407618;rs905211;rs905211;rs905211;rs5872496;rs5872496;rs5872496;rs2862066;rs2862066;rs2862066;rs9313405;rs9313405;rs9313405;rs7707445;rs7707445;rs7707445;rs7707445;rs7707445;rs6866758;rs6866758;rs6866758;rs2134230;rs2134230;rs2134230;rs2134230;rs2134230;rs61047347;rs61047347;rs61047347;rs3842063;rs3842063;rs3842063;rs6896306;rs6896306;rs6896306;rs6878732;rs6878732;rs6878732;rs6878732;rs6878732;rs10059699;rs10059699;rs10059699;rs10059699;rs10059699;rs56182597;rs56182597;rs56182597;rs17054133;rs17054133;rs17054133;rs17054133;rs6555819;rs6555819;rs6555819;rs6555819;rs6555819;rs6874311;rs6874311;rs6874311;rs9313418;rs9313418;rs9313418;rs9313418;rs2270926;rs2270926;rs2270926;rs2270926;rs2270926;rs10038271;rs10038271;rs10038271;rs10038271;rs10038271;rs11374500;rs11374500;rs11374500;rs35931650;rs35931650;rs35931650;rs35931650;rs62382456;rs62382456;rs62382456;rs7706174;rs7706174;rs7706174;rs7706174;rs7706174;rs398065342;rs398065342;rs398065342;rs141023871;rs141023871;rs141023871;rs4704733;rs4704733;rs4704733;rs200996509;rs200996509;rs200996509;rs4704734;rs4704734;rs4704734;rs11134525;rs11134525;rs11134525;rs2270925;rs2270925;rs2270925;rs2270924;rs2270924;rs2270924;rs67960962;rs67960962;rs67960962;rs67960962;	cholesterol;LDL_C;triglyc;cholesterol;LDL;LDL_C;TC;TG;triglyc;cholesterol;LDL_C;triglyc;cholesterol;LDL_C;triglyc;cholesterol;LDL_C;triglyc;cholesterol;LDL_C;triglyc;cholesterol;LDL;LDL_C;TC;TG;triglyc;cholesterol;LDL;LDL_C;TC;TG;triglyc;cholesterol;LDL;LDL_C;TC;triglyc;cholesterol;LDL;LDL_C;TC;TG;triglyc;cholesterol;LDL_C;triglyc;cholesterol;LDL;LDL_C;TC;TG;triglyc;cholesterol;LDL_C;triglyc;cholesterol;LDL_C;triglyc;cholesterol;LDL;LDL_C;TC;TG;triglyc;cholesterol;LDL;LDL_C;TC;triglyc;cholesterol;LDL_C;triglyc;cholesterol;LDL_C;triglyc;cholesterol;LDL_C;triglyc;cholesterol;LDL_C;triglyc;cholesterol;LDL_C;triglyc;cholesterol;LDL_C;triglyc;cholesterol;LDL;LDL_C;TC;triglyc;cholesterol;LDL_C;triglyc;cholesterol;LDL;LDL_C;TC;triglyc;cholesterol;LDL_C;triglyc;cholesterol;LDL;LDL_C;TC;triglyc;cholesterol;LDL_C;triglyc;cholesterol;LDL;LDL_C;TC;TG;triglyc;cholesterol;LDL;LDL_C;TC;triglyc;cholesterol;LDL;LDL_C;TC;triglyc;cholesterol;LDL_C;triglyc;cholesterol;LDL_C;triglyc;cholesterol;LDL_C;triglyc;cholesterol;LDL_C;triglyc;cholesterol;LDL;LDL_C;TC;triglyc;cholesterol;LDL_C;triglyc;cholesterol;LDL_C;triglyc;cholesterol;LDL_C;triglyc;cholesterol;LDL_C;triglyc;cholesterol;LDL_C;triglyc;cholesterol;LDL_C;triglyc;cholesterol;LDL_C;triglyc;cholesterol;LDL_C;triglyc;cholesterol;LDL_C;triglyc;cholesterol;LDL_C;TC;triglyc;cholesterol;LDL_C;TC;triglyc;cholesterol;LDL_C;TC;triglyc;cholesterol;LDL_C;triglyc;cholesterol;LDL_C;triglyc;cholesterol;LDL;LDL_C;TC;triglyc;cholesterol;LDL;LDL_C;TC;triglyc;cholesterol;LDL_C;triglyc;cholesterol;LDL;LDL_C;TC;triglyc;cholesterol;LDL_C;TC;triglyc;cholesterol;LDL_C;triglyc;cholesterol;LDL_C;triglyc;cholesterol;LDL_C;triglyc;cholesterol;LDL_C;triglyc;cholesterol;LDL_C;triglyc;cholesterol;LDL_C;triglyc;cholesterol;LDL_C;TC;triglyc;cholesterol;LDL_C;TC;triglyc;cholesterol;LDL_C;triglyc;cholesterol;LDL;LDL_C;TC;triglyc;cholesterol;LDL;LDL_C;TC;triglyc;cholesterol;LDL;LDL_C;TC;triglyc;cholesterol;LDL_C;triglyc;cholesterol;LDL_C;triglyc;cholesterol;LDL_C;triglyc;cholesterol;LDL_C;triglyc;cholesterol;LDL_C;triglyc;cholesterol;LDL_C;triglyc;cholesterol;LDL_C;triglyc;cholesterol;LDL_C;triglyc;cholesterol;LDL_C;triglyc;cholesterol;LDL_C;triglyc;cholesterol;LDL_C;triglyc;cholesterol;LDL_C;triglyc;cholesterol;LDL_C;triglyc;cholesterol;LDL_C;triglyc;cholesterol;LDL_C;triglyc;cholesterol;LDL_C;triglyc;cholesterol;LDL_C;triglyc;cholesterol;LDL_C;triglyc;cholesterol;LDL_C;triglyc;cholesterol;LDL;LDL_C;TC;triglyc;cholesterol;LDL_C;triglyc;cholesterol;LDL_C;triglyc;cholesterol;LDL_C;triglyc;cholesterol;LDL_C;triglyc;cholesterol;LDL_C;triglyc;cholesterol;LDL_C;triglyc;cholesterol;LDL_C;triglyc;cholesterol;LDL_C;triglyc;cholesterol;LDL_C;triglyc;cholesterol;LDL_C;triglyc;cholesterol;LDL_C;triglyc;cholesterol;LDL_C;triglyc;cholesterol;LDL_C;triglyc;cholesterol;LDL_C;triglyc;cholesterol;LDL_C;triglyc;cholesterol;LDL_C;triglyc;cholesterol;LDL_C;triglyc;cholesterol;LDL_C;triglyc;cholesterol;LDL_C;triglyc;cholesterol;LDL;LDL_C;TC;triglyc;cholesterol;LDL_C;triglyc;cholesterol;LDL;LDL_C;TC;triglyc;cholesterol;LDL_C;triglyc;cholesterol;LDL_C;triglyc;cholesterol;LDL_C;triglyc;cholesterol;LDL;LDL_C;TC;triglyc;cholesterol;LDL;LDL_C;TC;triglyc;cholesterol;LDL_C;triglyc;cholesterol;LDL_C;TC;triglyc;cholesterol;LDL;LDL_C;TC;triglyc;cholesterol;LDL_C;triglyc;cholesterol;LDL_C;TC;triglyc;cholesterol;LDL;LDL_C;TC;triglyc;cholesterol;LDL;LDL_C;TC;triglyc;cholesterol;LDL_C;triglyc;cholesterol;LDL_C;TC;triglyc;cholesterol;LDL_C;triglyc;cholesterol;LDL;LDL_C;TC;triglyc;cholesterol;LDL_C;triglyc;cholesterol;LDL_C;triglyc;cholesterol;LDL_C;triglyc;cholesterol;LDL_C;triglyc;cholesterol;LDL_C;triglyc;cholesterol;LDL_C;triglyc;cholesterol;LDL_C;triglyc;cholesterol;LDL_C;triglyc;cholesterol;LDL_C;TC;triglyc;	UKBB;UKBB;UKBB;UKBB;Willer_et_al_2013;UKBB;Willer_et_al_2013;Willer_et_al_2013;UKBB;UKBB;UKBB;UKBB;UKBB;UKBB;UKBB;UKBB;UKBB;UKBB;UKBB;UKBB;UKBB;UKBB;Willer_et_al_2013;UKBB;Willer_et_al_2013;Willer_et_al_2013;UKBB;UKBB;Willer_et_al_2013;UKBB;Willer_et_al_2013;Willer_et_al_2013;UKBB;UKBB;Willer_et_al_2013;UKBB;Willer_et_al_2013;UKBB;UKBB;Willer_et_al_2013;UKBB;Willer_et_al_2013;Willer_et_al_2013;UKBB;UKBB;UKBB;UKBB;UKBB;Willer_et_al_2013;UKBB;Willer_et_al_2013;Willer_et_al_2013;UKBB;UKBB;UKBB;UKBB;UKBB;UKBB;UKBB;UKBB;Willer_et_al_2013;UKBB;Willer_et_al_2013;Willer_et_al_2013;UKBB;UKBB;Willer_et_al_2013;UKBB;Willer_et_al_2013;UKBB;UKBB;UKBB;UKBB;UKBB;UKBB;UKBB;UKBB;UKBB;UKBB;UKBB;UKBB;UKBB;UKBB;UKBB;UKBB;UKBB;UKBB;UKBB;UKBB;Willer_et_al_2013;UKBB;Willer_et_al_2013;UKBB;UKBB;UKBB;UKBB;UKBB;Willer_et_al_2013;UKBB;Willer_et_al_2013;UKBB;UKBB;UKBB;UKBB;UKBB;Willer_et_al_2013;UKBB;Willer_et_al_2013;UKBB;UKBB;UKBB;UKBB;UKBB;Willer_et_al_2013;UKBB;Willer_et_al_2013;Willer_et_al_2013;UKBB;UKBB;Willer_et_al_2013;UKBB;Willer_et_al_2013;UKBB;UKBB;Willer_et_al_2013;UKBB;Willer_et_al_2013;UKBB;UKBB;UKBB;UKBB;UKBB;UKBB;UKBB;UKBB;UKBB;UKBB;UKBB;UKBB;UKBB;UKBB;Willer_et_al_2013;UKBB;Willer_et_al_2013;UKBB;UKBB;UKBB;UKBB;UKBB;UKBB;UKBB;UKBB;UKBB;UKBB;UKBB;UKBB;UKBB;UKBB;UKBB;UKBB;UKBB;UKBB;UKBB;UKBB;UKBB;UKBB;UKBB;UKBB;UKBB;UKBB;UKBB;UKBB;UKBB;UKBB;Willer_et_al_2013;UKBB;UKBB;UKBB;Willer_et_al_2013;UKBB;UKBB;UKBB;Willer_et_al_2013;UKBB;UKBB;UKBB;UKBB;UKBB;UKBB;UKBB;UKBB;Willer_et_al_2013;UKBB;Willer_et_al_2013;UKBB;UKBB;Willer_et_al_2013;UKBB;Willer_et_al_2013;UKBB;UKBB;UKBB;UKBB;UKBB;Willer_et_al_2013;UKBB;Willer_et_al_2013;UKBB;UKBB;UKBB;Willer_et_al_2013;UKBB;UKBB;UKBB;UKBB;UKBB;UKBB;UKBB;UKBB;UKBB;UKBB;UKBB;UKBB;UKBB;UKBB;UKBB;UKBB;UKBB;UKBB;UKBB;UKBB;UKBB;Willer_et_al_2013;UKBB;UKBB;UKBB;Willer_et_al_2013;UKBB;UKBB;UKBB;UKBB;UKBB;Willer_et_al_2013;UKBB;Willer_et_al_2013;UKBB;UKBB;Willer_et_al_2013;UKBB;Willer_et_al_2013;UKBB;UKBB;Willer_et_al_2013;UKBB;Willer_et_al_2013;UKBB;UKBB;UKBB;UKBB;UKBB;UKBB;UKBB;UKBB;UKBB;UKBB;UKBB;UKBB;UKBB;UKBB;UKBB;UKBB;UKBB;UKBB;UKBB;UKBB;UKBB;UKBB;UKBB;UKBB;UKBB;UKBB;UKBB;UKBB;UKBB;UKBB;UKBB;UKBB;UKBB;UKBB;UKBB;UKBB;UKBB;UKBB;UKBB;UKBB;UKBB;UKBB;UKBB;UKBB;UKBB;UKBB;UKBB;UKBB;UKBB;UKBB;UKBB;UKBB;UKBB;UKBB;UKBB;UKBB;UKBB;UKBB;UKBB;Willer_et_al_2013;UKBB;Willer_et_al_2013;UKBB;UKBB;UKBB;UKBB;UKBB;UKBB;UKBB;UKBB;UKBB;UKBB;UKBB;UKBB;UKBB;UKBB;UKBB;UKBB;UKBB;UKBB;UKBB;UKBB;UKBB;UKBB;UKBB;UKBB;UKBB;UKBB;UKBB;UKBB;UKBB;UKBB;UKBB;UKBB;UKBB;UKBB;UKBB;UKBB;UKBB;UKBB;UKBB;UKBB;UKBB;UKBB;UKBB;UKBB;UKBB;UKBB;UKBB;UKBB;UKBB;UKBB;UKBB;UKBB;UKBB;UKBB;UKBB;UKBB;UKBB;UKBB;UKBB;Willer_et_al_2013;UKBB;Willer_et_al_2013;UKBB;UKBB;UKBB;UKBB;UKBB;Willer_et_al_2013;UKBB;Willer_et_al_2013;UKBB;UKBB;UKBB;UKBB;UKBB;UKBB;UKBB;UKBB;UKBB;UKBB;UKBB;Willer_et_al_2013;UKBB;Willer_et_al_2013;UKBB;UKBB;Willer_et_al_2013;UKBB;Willer_et_al_2013;UKBB;UKBB;UKBB;UKBB;UKBB;UKBB;Willer_et_al_2013;UKBB;UKBB;Willer_et_al_2013;UKBB;Willer_et_al_2013;UKBB;UKBB;UKBB;UKBB;UKBB;UKBB;Willer_et_al_2013;UKBB;UKBB;Willer_et_al_2013;UKBB;Willer_et_al_2013;UKBB;UKBB;Willer_et_al_2013;UKBB;Willer_et_al_2013;UKBB;UKBB;UKBB;UKBB;UKBB;UKBB;Willer_et_al_2013;UKBB;UKBB;UKBB;UKBB;UKBB;Willer_et_al_2013;UKBB;Willer_et_al_2013;UKBB;UKBB;UKBB;UKBB;UKBB;UKBB;UKBB;UKBB;UKBB;UKBB;UKBB;UKBB;UKBB;UKBB;UKBB;UKBB;UKBB;UKBB;UKBB;UKBB;UKBB;UKBB;UKBB;UKBB;UKBB;UKBB;UKBB;Willer_et_al_2013;UKBB;	NA	NA	156376703;156541376;156541376;156376703;156519011;156376703;156541376;156519011;156519011;155960454;	rs6873053;rs6896579;rs6896579;rs6873053;rs75109222;rs6873053;rs6896579;rs75109222;rs75109222;rs72801137;	Cholesterol;Cholesterol;LDL_cholesterol;LDL_cholesterol;Cholesterol;Apolipoprotein_B;Apolipoprotein_B;LDL_cholesterol;Apolipoprotein_B;Apolipoprotein_B;	Sinnott-Armstrong_et_al.;Sinnott-Armstrong_et_al.;Sinnott-Armstrong_et_al.;Sinnott-Armstrong_et_al.;Sinnott-Armstrong_et_al.;Sinnott-Armstrong_et_al.;Sinnott-Armstrong_et_al.;Sinnott-Armstrong_et_al.;Sinnott-Armstrong_et_al.;Sinnott-Armstrong_et_al.;
5_13	5	155716982	157119180	XS-VLDL-FC	156391628	5:156391628:C:T	rs6874202	t	c	0.3558	-0.0415533	0.00405569	1.238e-24	23.91	33	0.7987	No	TIMD4	TIMD4	Biology	109	ApoB;ApoBbyApoA1;DHA;EstC;FAw3;FAw6;FreeC;IDL-C;IDL-CE;IDL-FC;IDL-L;IDL-P;IDL-PL;IDL-PL_percent;IDL-TG;LA;LDL-C;LDL-TG;L-LDL-C;L-LDL-CE;L-LDL-CE_percent;L-LDL-FC;L-LDL-FC_percent;L-LDL-L;L-LDL-P;L-LDL-PL;L-LDL-PL_percent;L-LDL-TG;L-VLDL-C;L-VLDL-CE;L-VLDL-FC;L-VLDL-L;L-VLDL-P;L-VLDL-PL;L-VLDL-PL_percent;L-VLDL-TG;M-HDL-TG;M-LDL-C;M-LDL-CE;M-LDL-CE_percent;M-LDL-FC;M-LDL-FC_percent;M-LDL-L;M-LDL-P;M-LDL-PL;M-LDL-PL_percent;M-LDL-TG;MUFA;M-VLDL-C;M-VLDL-CE;M-VLDL-FC;M-VLDL-FC_percent;M-VLDL-L;M-VLDL-P;M-VLDL-PL;M-VLDL-TG;PC;PUFA;Remnant-C;Serum-C;Serum-TG;SFA;S-LDL-C;S-LDL-CE;S-LDL-CE_percent;S-LDL-FC;S-LDL-FC_percent;S-LDL-L;S-LDL-P;S-LDL-PL;S-LDL-PL_percent;S-LDL-TG;SM;S-VLDL-C;S-VLDL-CE;S-VLDL-FC;S-VLDL-L;S-VLDL-P;S-VLDL-PL;S-VLDL-PL_percent;S-VLDL-TG;TGbyPG;TotCho;TotFA;TotPG;VLDL-C;VLDL-D;VLDL-TG;XL-VLDL-C;XL-VLDL-CE;XL-VLDL-FC;XL-VLDL-L;XL-VLDL-P;XL-VLDL-PL;XL-VLDL-TG;XS-VLDL-C;XS-VLDL-CE;XS-VLDL-FC;XS-VLDL-L;XS-VLDL-P;XS-VLDL-PL;XS-VLDL-TG;XXL-VLDL-C;XXL-VLDL-CE;XXL-VLDL-FC;XXL-VLDL-L;XXL-VLDL-P;XXL-VLDL-PL;XXL-VLDL-TG;	1	region_5_13_locus_1	upstream_gene_variant	NA	NA	NA	RX_STATIN (p=4.14954e-19);	Platelet count (Astle W 2016); Plateletcrit (Astle W 2016); Low density lipoprotein (GLGC 2013); Total cholesterol (GLGC 2013); Self-reported high cholesterol (Neale B 2017);	NA	NA	NA	5:156367092;5:156367092;5:156367092;5:156369171;5:156369171;5:156369171;5:156369171;5:156369171;5:156369171;5:156370829;5:156370829;5:156370829;5:156373637;5:156373637;5:156373637;5:156376429;5:156376429;5:156376429;5:156377130;5:156377130;5:156377130;5:156380067;5:156380067;5:156380067;5:156380067;5:156380067;5:156380067;5:156381370;5:156381370;5:156381370;5:156381370;5:156381370;5:156381370;5:156382308;5:156382308;5:156382308;5:156382308;5:156382308;5:156383422;5:156383422;5:156383422;5:156383422;5:156383422;5:156383422;5:156384515;5:156384515;5:156384515;5:156387137;5:156387137;5:156387137;5:156387137;5:156387137;5:156387137;5:156387436;5:156387436;5:156387436;5:156389419;5:156389419;5:156389419;5:156390297;5:156390297;5:156390297;5:156390297;5:156390297;5:156390297;5:156391628;5:156391628;5:156391628;5:156391628;5:156391628;5:156391818;5:156391818;5:156391818;5:156392082;5:156392082;5:156392082;5:156392089;5:156392089;5:156392089;5:156392248;5:156392248;5:156392248;5:156392653;5:156392653;5:156392653;5:156394093;5:156394093;5:156394093;5:156394441;5:156394441;5:156394441;5:156394441;5:156394441;5:156394518;5:156394518;5:156394518;5:156396003;5:156396003;5:156396003;5:156396003;5:156396003;5:156396475;5:156396475;5:156396475;5:156397540;5:156397540;5:156397540;5:156397540;5:156397540;5:156397673;5:156397673;5:156397673;5:156398169;5:156398169;5:156398169;5:156398169;5:156398169;5:156398169;5:156398253;5:156398253;5:156398253;5:156398253;5:156398253;5:156399039;5:156399039;5:156399039;5:156399039;5:156399039;5:156399950;5:156399950;5:156399950;5:156400525;5:156400525;5:156400525;5:156400744;5:156400744;5:156400744;5:156400808;5:156400808;5:156400808;5:156401478;5:156401478;5:156401478;5:156401478;5:156401478;5:156401533;5:156401533;5:156401533;5:156401730;5:156401730;5:156401730;5:156401862;5:156401862;5:156401862;5:156401896;5:156401896;5:156401896;5:156401898;5:156401898;5:156401898;5:156401907;5:156401907;5:156401907;5:156402092;5:156402092;5:156402092;5:156402635;5:156402635;5:156402635;5:156403505;5:156403505;5:156403505;5:156403593;5:156403593;5:156403593;5:156403593;5:156404371;5:156404371;5:156404371;5:156404371;5:156404587;5:156404587;5:156404587;5:156404587;5:156404786;5:156404786;5:156404786;5:156405242;5:156405242;5:156405242;5:156405784;5:156405784;5:156405784;5:156405784;5:156405784;5:156405946;5:156405946;5:156405946;5:156405946;5:156405946;5:156406457;5:156406457;5:156406457;5:156406608;5:156406608;5:156406608;5:156406608;5:156406608;5:156406719;5:156406719;5:156406719;5:156406719;5:156406720;5:156406720;5:156406720;5:156411047;5:156411047;5:156411047;5:156411261;5:156411261;5:156411261;5:156411885;5:156411885;5:156411885;5:156415029;5:156415029;5:156415029;5:156416429;5:156416429;5:156416429;5:156424249;5:156424249;5:156424249;5:156424249;5:156425661;5:156425661;5:156425661;5:156425661;5:156428793;5:156428793;5:156428793;5:156432018;5:156432018;5:156432018;5:156432018;5:156432018;5:156432523;5:156432523;5:156432523;5:156432523;5:156432523;5:156433651;5:156433651;5:156433651;5:156433651;5:156433651;5:156434162;5:156434162;5:156434162;5:156435239;5:156435239;5:156435239;5:156436458;5:156436458;5:156436458;5:156438667;5:156438667;5:156438667;5:156438867;5:156438867;5:156438867;5:156439084;5:156439084;5:156439084;5:156439341;5:156439341;5:156439341;5:156439694;5:156439694;5:156439694;5:156439872;5:156439872;5:156439872;5:156439916;5:156439916;5:156439916;5:156440023;5:156440023;5:156440023;5:156440725;5:156440725;5:156440725;5:156440835;5:156440835;5:156440835;5:156440966;5:156440966;5:156440966;5:156441188;5:156441188;5:156441188;5:156441311;5:156441311;5:156441311;5:156441965;5:156441965;5:156441965;5:156441966;5:156441966;5:156441966;5:156442229;5:156442229;5:156442229;5:156442657;5:156442657;5:156442657;5:156442657;5:156442657;5:156442784;5:156442784;5:156442784;5:156442832;5:156442832;5:156442832;5:156442956;5:156442956;5:156442956;5:156443066;5:156443066;5:156443066;5:156443251;5:156443251;5:156443251;5:156443712;5:156443712;5:156443712;5:156443895;5:156443895;5:156443895;5:156443970;5:156443970;5:156443970;5:156444383;5:156444383;5:156444383;5:156445636;5:156445636;5:156445636;5:156445677;5:156445677;5:156445677;5:156445686;5:156445686;5:156445686;5:156445687;5:156445687;5:156445687;5:156445827;5:156445827;5:156445827;5:156445875;5:156445875;5:156445875;5:156447218;5:156447218;5:156447218;5:156447391;5:156447391;5:156447391;5:156447395;5:156447395;5:156447395;5:156447750;5:156447750;5:156447750;5:156449748;5:156449748;5:156449748;5:156449748;5:156449748;5:156455112;5:156455112;5:156455112;5:156456957;5:156456957;5:156456957;5:156456957;5:156456957;5:156459581;5:156459581;5:156459581;5:156460173;5:156460173;5:156460173;5:156461276;5:156461276;5:156461276;5:156465256;5:156465256;5:156465256;5:156465256;5:156465256;5:156466154;5:156466154;5:156466154;5:156466154;5:156466154;5:156467310;5:156467310;5:156467310;5:156467391;5:156467391;5:156467391;5:156467391;5:156468539;5:156468539;5:156468539;5:156468539;5:156468539;5:156468798;5:156468798;5:156468798;5:156469224;5:156469224;5:156469224;5:156469224;5:156469783;5:156469783;5:156469783;5:156469783;5:156469783;5:156470401;5:156470401;5:156470401;5:156470401;5:156470401;5:156472235;5:156472235;5:156472235;5:156473516;5:156473516;5:156473516;5:156473516;5:156473904;5:156473904;5:156473904;5:156475398;5:156475398;5:156475398;5:156475398;5:156475398;5:156479443;5:156479443;5:156479443;5:156479557;5:156479557;5:156479557;5:156480104;5:156480104;5:156480104;5:156480393;5:156480393;5:156480393;5:156480406;5:156480406;5:156480406;5:156480648;5:156480648;5:156480648;5:156482099;5:156482099;5:156482099;5:156482101;5:156482101;5:156482101;5:156485186;5:156485186;5:156485186;5:156485186;	rs10062458;rs10062458;rs10062458;rs7717984;rs7717984;rs7717984;rs7717984;rs7717984;rs7717984;rs1975026;rs1975026;rs1975026;rs13167071;rs13167071;rs13167071;rs150412627;rs150412627;rs150412627;rs11361881;rs11361881;rs11361881;rs4704727;rs4704727;rs4704727;rs4704727;rs4704727;rs4704727;rs7724832;rs7724832;rs7724832;rs7724832;rs7724832;rs7724832;rs4704825;rs4704825;rs4704825;rs4704825;rs4704825;rs1363232;rs1363232;rs1363232;rs1363232;rs1363232;rs1363232;rs2862059;rs2862059;rs2862059;rs6878680;rs6878680;rs6878680;rs6878680;rs6878680;rs6878680;rs4407617;rs4407617;rs4407617;rs36062561;rs36062561;rs36062561;rs6882076;rs6882076;rs6882076;rs6882076;rs6882076;rs6882076;rs6874202;rs6874202;rs6874202;rs6874202;rs6874202;rs62382402;rs62382402;rs62382402;rs4704826;rs4704826;rs4704826;rs4704827;rs4704827;rs4704827;rs12517431;rs12517431;rs12517431;rs3068125;rs3068125;rs3068125;rs28735189;rs28735189;rs28735189;rs9715911;rs9715911;rs9715911;rs9715911;rs9715911;rs11745603;rs11745603;rs11745603;rs12657266;rs12657266;rs12657266;rs12657266;rs12657266;rs10043150;rs10043150;rs10043150;rs1393207;rs1393207;rs1393207;rs1393207;rs1393207;rs6882345;rs6882345;rs6882345;rs1501908;rs1501908;rs1501908;rs1501908;rs1501908;rs1501908;rs6883317;rs6883317;rs6883317;rs6883317;rs6883317;rs58198139;rs58198139;rs58198139;rs58198139;rs58198139;rs11134475;rs11134475;rs11134475;rs28722027;rs28722027;rs28722027;rs6891318;rs6891318;rs6891318;rs55776147;rs55776147;rs55776147;rs7715848;rs7715848;rs7715848;rs7715848;rs7715848;rs2221267;rs2221267;rs2221267;rs7702004;rs7702004;rs7702004;rs11950527;rs11950527;rs11950527;rs60335445;rs60335445;rs60335445;rs533059696;rs533059696;rs533059696;rs541040465;rs541040465;rs541040465;rs10670118;rs10670118;rs10670118;rs7707200;rs7707200;rs7707200;rs6555776;rs6555776;rs6555776;rs7379358;rs7379358;rs7379358;rs7379358;rs10055656;rs10055656;rs10055656;rs10055656;rs28575973;rs28575973;rs28575973;rs28575973;rs10039630;rs10039630;rs10039630;rs34507698;rs34507698;rs34507698;rs10059560;rs10059560;rs10059560;rs10059560;rs10059560;rs10050384;rs10050384;rs10050384;rs10050384;rs10050384;rs12187385;rs12187385;rs12187385;rs4704728;rs4704728;rs4704728;rs4704728;rs4704728;rs4704830;rs4704830;rs4704830;rs4704830;rs4704831;rs4704831;rs4704831;rs397722856;rs397722856;rs397722856;rs10059263;rs10059263;rs10059263;rs10039097;rs10039097;rs10039097;rs55875237;rs55875237;rs55875237;rs10044267;rs10044267;rs10044267;rs10075548;rs10075548;rs10075548;rs10075548;rs10079422;rs10079422;rs10079422;rs10079422;rs12652795;rs12652795;rs12652795;rs2102151;rs2102151;rs2102151;rs2102151;rs2102151;rs7721033;rs7721033;rs7721033;rs7721033;rs7721033;rs10036890;rs10036890;rs10036890;rs10036890;rs10036890;rs10076109;rs10076109;rs10076109;rs10062923;rs10062923;rs10062923;rs1995376;rs1995376;rs1995376;rs6555788;rs6555788;rs6555788;rs6555789;rs6555789;rs6555789;rs7715158;rs7715158;rs7715158;rs10042871;rs10042871;rs10042871;rs112081002;rs112081002;rs112081002;rs9784671;rs9784671;rs9784671;rs9784680;rs9784680;rs9784680;rs9784625;rs9784625;rs9784625;rs7735960;rs7735960;rs7735960;rs7736117;rs7736117;rs7736117;rs7736399;rs7736399;rs7736399;rs11960697;rs11960697;rs11960697;rs11951736;rs11951736;rs11951736;rs10780111;rs10780111;rs10780111;rs10780112;rs10780112;rs10780112;rs12233973;rs12233973;rs12233973;rs1948759;rs1948759;rs1948759;rs1948759;rs1948759;rs1948760;rs1948760;rs1948760;rs35778577;rs35778577;rs35778577;rs1948761;rs1948761;rs1948761;rs4704834;rs4704834;rs4704834;rs4704835;rs4704835;rs4704835;rs7713067;rs7713067;rs7713067;rs2862060;rs2862060;rs2862060;rs2902131;rs2902131;rs2902131;rs4704730;rs4704730;rs4704730;rs6555801;rs6555801;rs6555801;rs2862062;rs2862062;rs2862062;rs2862063;rs2862063;rs2862063;rs2902133;rs2902133;rs2902133;rs2862064;rs2862064;rs2862064;rs4407618;rs4407618;rs4407618;rs905211;rs905211;rs905211;rs5872496;rs5872496;rs5872496;rs2862066;rs2862066;rs2862066;rs9313405;rs9313405;rs9313405;rs7707445;rs7707445;rs7707445;rs7707445;rs7707445;rs6866758;rs6866758;rs6866758;rs2134230;rs2134230;rs2134230;rs2134230;rs2134230;rs61047347;rs61047347;rs61047347;rs3842063;rs3842063;rs3842063;rs6896306;rs6896306;rs6896306;rs6878732;rs6878732;rs6878732;rs6878732;rs6878732;rs10059699;rs10059699;rs10059699;rs10059699;rs10059699;rs56182597;rs56182597;rs56182597;rs17054133;rs17054133;rs17054133;rs17054133;rs6555819;rs6555819;rs6555819;rs6555819;rs6555819;rs6874311;rs6874311;rs6874311;rs9313418;rs9313418;rs9313418;rs9313418;rs2270926;rs2270926;rs2270926;rs2270926;rs2270926;rs10038271;rs10038271;rs10038271;rs10038271;rs10038271;rs11374500;rs11374500;rs11374500;rs35931650;rs35931650;rs35931650;rs35931650;rs62382456;rs62382456;rs62382456;rs7706174;rs7706174;rs7706174;rs7706174;rs7706174;rs398065342;rs398065342;rs398065342;rs141023871;rs141023871;rs141023871;rs4704733;rs4704733;rs4704733;rs200996509;rs200996509;rs200996509;rs4704734;rs4704734;rs4704734;rs11134525;rs11134525;rs11134525;rs2270925;rs2270925;rs2270925;rs2270924;rs2270924;rs2270924;rs67960962;rs67960962;rs67960962;rs67960962;	cholesterol;LDL_C;triglyc;cholesterol;LDL;LDL_C;TC;TG;triglyc;cholesterol;LDL_C;triglyc;cholesterol;LDL_C;triglyc;cholesterol;LDL_C;triglyc;cholesterol;LDL_C;triglyc;cholesterol;LDL;LDL_C;TC;TG;triglyc;cholesterol;LDL;LDL_C;TC;TG;triglyc;cholesterol;LDL;LDL_C;TC;triglyc;cholesterol;LDL;LDL_C;TC;TG;triglyc;cholesterol;LDL_C;triglyc;cholesterol;LDL;LDL_C;TC;TG;triglyc;cholesterol;LDL_C;triglyc;cholesterol;LDL_C;triglyc;cholesterol;LDL;LDL_C;TC;TG;triglyc;cholesterol;LDL;LDL_C;TC;triglyc;cholesterol;LDL_C;triglyc;cholesterol;LDL_C;triglyc;cholesterol;LDL_C;triglyc;cholesterol;LDL_C;triglyc;cholesterol;LDL_C;triglyc;cholesterol;LDL_C;triglyc;cholesterol;LDL;LDL_C;TC;triglyc;cholesterol;LDL_C;triglyc;cholesterol;LDL;LDL_C;TC;triglyc;cholesterol;LDL_C;triglyc;cholesterol;LDL;LDL_C;TC;triglyc;cholesterol;LDL_C;triglyc;cholesterol;LDL;LDL_C;TC;TG;triglyc;cholesterol;LDL;LDL_C;TC;triglyc;cholesterol;LDL;LDL_C;TC;triglyc;cholesterol;LDL_C;triglyc;cholesterol;LDL_C;triglyc;cholesterol;LDL_C;triglyc;cholesterol;LDL_C;triglyc;cholesterol;LDL;LDL_C;TC;triglyc;cholesterol;LDL_C;triglyc;cholesterol;LDL_C;triglyc;cholesterol;LDL_C;triglyc;cholesterol;LDL_C;triglyc;cholesterol;LDL_C;triglyc;cholesterol;LDL_C;triglyc;cholesterol;LDL_C;triglyc;cholesterol;LDL_C;triglyc;cholesterol;LDL_C;triglyc;cholesterol;LDL_C;TC;triglyc;cholesterol;LDL_C;TC;triglyc;cholesterol;LDL_C;TC;triglyc;cholesterol;LDL_C;triglyc;cholesterol;LDL_C;triglyc;cholesterol;LDL;LDL_C;TC;triglyc;cholesterol;LDL;LDL_C;TC;triglyc;cholesterol;LDL_C;triglyc;cholesterol;LDL;LDL_C;TC;triglyc;cholesterol;LDL_C;TC;triglyc;cholesterol;LDL_C;triglyc;cholesterol;LDL_C;triglyc;cholesterol;LDL_C;triglyc;cholesterol;LDL_C;triglyc;cholesterol;LDL_C;triglyc;cholesterol;LDL_C;triglyc;cholesterol;LDL_C;TC;triglyc;cholesterol;LDL_C;TC;triglyc;cholesterol;LDL_C;triglyc;cholesterol;LDL;LDL_C;TC;triglyc;cholesterol;LDL;LDL_C;TC;triglyc;cholesterol;LDL;LDL_C;TC;triglyc;cholesterol;LDL_C;triglyc;cholesterol;LDL_C;triglyc;cholesterol;LDL_C;triglyc;cholesterol;LDL_C;triglyc;cholesterol;LDL_C;triglyc;cholesterol;LDL_C;triglyc;cholesterol;LDL_C;triglyc;cholesterol;LDL_C;triglyc;cholesterol;LDL_C;triglyc;cholesterol;LDL_C;triglyc;cholesterol;LDL_C;triglyc;cholesterol;LDL_C;triglyc;cholesterol;LDL_C;triglyc;cholesterol;LDL_C;triglyc;cholesterol;LDL_C;triglyc;cholesterol;LDL_C;triglyc;cholesterol;LDL_C;triglyc;cholesterol;LDL_C;triglyc;cholesterol;LDL_C;triglyc;cholesterol;LDL;LDL_C;TC;triglyc;cholesterol;LDL_C;triglyc;cholesterol;LDL_C;triglyc;cholesterol;LDL_C;triglyc;cholesterol;LDL_C;triglyc;cholesterol;LDL_C;triglyc;cholesterol;LDL_C;triglyc;cholesterol;LDL_C;triglyc;cholesterol;LDL_C;triglyc;cholesterol;LDL_C;triglyc;cholesterol;LDL_C;triglyc;cholesterol;LDL_C;triglyc;cholesterol;LDL_C;triglyc;cholesterol;LDL_C;triglyc;cholesterol;LDL_C;triglyc;cholesterol;LDL_C;triglyc;cholesterol;LDL_C;triglyc;cholesterol;LDL_C;triglyc;cholesterol;LDL_C;triglyc;cholesterol;LDL_C;triglyc;cholesterol;LDL;LDL_C;TC;triglyc;cholesterol;LDL_C;triglyc;cholesterol;LDL;LDL_C;TC;triglyc;cholesterol;LDL_C;triglyc;cholesterol;LDL_C;triglyc;cholesterol;LDL_C;triglyc;cholesterol;LDL;LDL_C;TC;triglyc;cholesterol;LDL;LDL_C;TC;triglyc;cholesterol;LDL_C;triglyc;cholesterol;LDL_C;TC;triglyc;cholesterol;LDL;LDL_C;TC;triglyc;cholesterol;LDL_C;triglyc;cholesterol;LDL_C;TC;triglyc;cholesterol;LDL;LDL_C;TC;triglyc;cholesterol;LDL;LDL_C;TC;triglyc;cholesterol;LDL_C;triglyc;cholesterol;LDL_C;TC;triglyc;cholesterol;LDL_C;triglyc;cholesterol;LDL;LDL_C;TC;triglyc;cholesterol;LDL_C;triglyc;cholesterol;LDL_C;triglyc;cholesterol;LDL_C;triglyc;cholesterol;LDL_C;triglyc;cholesterol;LDL_C;triglyc;cholesterol;LDL_C;triglyc;cholesterol;LDL_C;triglyc;cholesterol;LDL_C;triglyc;cholesterol;LDL_C;TC;triglyc;	UKBB;UKBB;UKBB;UKBB;Willer_et_al_2013;UKBB;Willer_et_al_2013;Willer_et_al_2013;UKBB;UKBB;UKBB;UKBB;UKBB;UKBB;UKBB;UKBB;UKBB;UKBB;UKBB;UKBB;UKBB;UKBB;Willer_et_al_2013;UKBB;Willer_et_al_2013;Willer_et_al_2013;UKBB;UKBB;Willer_et_al_2013;UKBB;Willer_et_al_2013;Willer_et_al_2013;UKBB;UKBB;Willer_et_al_2013;UKBB;Willer_et_al_2013;UKBB;UKBB;Willer_et_al_2013;UKBB;Willer_et_al_2013;Willer_et_al_2013;UKBB;UKBB;UKBB;UKBB;UKBB;Willer_et_al_2013;UKBB;Willer_et_al_2013;Willer_et_al_2013;UKBB;UKBB;UKBB;UKBB;UKBB;UKBB;UKBB;UKBB;Willer_et_al_2013;UKBB;Willer_et_al_2013;Willer_et_al_2013;UKBB;UKBB;Willer_et_al_2013;UKBB;Willer_et_al_2013;UKBB;UKBB;UKBB;UKBB;UKBB;UKBB;UKBB;UKBB;UKBB;UKBB;UKBB;UKBB;UKBB;UKBB;UKBB;UKBB;UKBB;UKBB;UKBB;UKBB;Willer_et_al_2013;UKBB;Willer_et_al_2013;UKBB;UKBB;UKBB;UKBB;UKBB;Willer_et_al_2013;UKBB;Willer_et_al_2013;UKBB;UKBB;UKBB;UKBB;UKBB;Willer_et_al_2013;UKBB;Willer_et_al_2013;UKBB;UKBB;UKBB;UKBB;UKBB;Willer_et_al_2013;UKBB;Willer_et_al_2013;Willer_et_al_2013;UKBB;UKBB;Willer_et_al_2013;UKBB;Willer_et_al_2013;UKBB;UKBB;Willer_et_al_2013;UKBB;Willer_et_al_2013;UKBB;UKBB;UKBB;UKBB;UKBB;UKBB;UKBB;UKBB;UKBB;UKBB;UKBB;UKBB;UKBB;UKBB;Willer_et_al_2013;UKBB;Willer_et_al_2013;UKBB;UKBB;UKBB;UKBB;UKBB;UKBB;UKBB;UKBB;UKBB;UKBB;UKBB;UKBB;UKBB;UKBB;UKBB;UKBB;UKBB;UKBB;UKBB;UKBB;UKBB;UKBB;UKBB;UKBB;UKBB;UKBB;UKBB;UKBB;UKBB;UKBB;Willer_et_al_2013;UKBB;UKBB;UKBB;Willer_et_al_2013;UKBB;UKBB;UKBB;Willer_et_al_2013;UKBB;UKBB;UKBB;UKBB;UKBB;UKBB;UKBB;UKBB;Willer_et_al_2013;UKBB;Willer_et_al_2013;UKBB;UKBB;Willer_et_al_2013;UKBB;Willer_et_al_2013;UKBB;UKBB;UKBB;UKBB;UKBB;Willer_et_al_2013;UKBB;Willer_et_al_2013;UKBB;UKBB;UKBB;Willer_et_al_2013;UKBB;UKBB;UKBB;UKBB;UKBB;UKBB;UKBB;UKBB;UKBB;UKBB;UKBB;UKBB;UKBB;UKBB;UKBB;UKBB;UKBB;UKBB;UKBB;UKBB;UKBB;Willer_et_al_2013;UKBB;UKBB;UKBB;Willer_et_al_2013;UKBB;UKBB;UKBB;UKBB;UKBB;Willer_et_al_2013;UKBB;Willer_et_al_2013;UKBB;UKBB;Willer_et_al_2013;UKBB;Willer_et_al_2013;UKBB;UKBB;Willer_et_al_2013;UKBB;Willer_et_al_2013;UKBB;UKBB;UKBB;UKBB;UKBB;UKBB;UKBB;UKBB;UKBB;UKBB;UKBB;UKBB;UKBB;UKBB;UKBB;UKBB;UKBB;UKBB;UKBB;UKBB;UKBB;UKBB;UKBB;UKBB;UKBB;UKBB;UKBB;UKBB;UKBB;UKBB;UKBB;UKBB;UKBB;UKBB;UKBB;UKBB;UKBB;UKBB;UKBB;UKBB;UKBB;UKBB;UKBB;UKBB;UKBB;UKBB;UKBB;UKBB;UKBB;UKBB;UKBB;UKBB;UKBB;UKBB;UKBB;UKBB;UKBB;UKBB;UKBB;Willer_et_al_2013;UKBB;Willer_et_al_2013;UKBB;UKBB;UKBB;UKBB;UKBB;UKBB;UKBB;UKBB;UKBB;UKBB;UKBB;UKBB;UKBB;UKBB;UKBB;UKBB;UKBB;UKBB;UKBB;UKBB;UKBB;UKBB;UKBB;UKBB;UKBB;UKBB;UKBB;UKBB;UKBB;UKBB;UKBB;UKBB;UKBB;UKBB;UKBB;UKBB;UKBB;UKBB;UKBB;UKBB;UKBB;UKBB;UKBB;UKBB;UKBB;UKBB;UKBB;UKBB;UKBB;UKBB;UKBB;UKBB;UKBB;UKBB;UKBB;UKBB;UKBB;UKBB;UKBB;Willer_et_al_2013;UKBB;Willer_et_al_2013;UKBB;UKBB;UKBB;UKBB;UKBB;Willer_et_al_2013;UKBB;Willer_et_al_2013;UKBB;UKBB;UKBB;UKBB;UKBB;UKBB;UKBB;UKBB;UKBB;UKBB;UKBB;Willer_et_al_2013;UKBB;Willer_et_al_2013;UKBB;UKBB;Willer_et_al_2013;UKBB;Willer_et_al_2013;UKBB;UKBB;UKBB;UKBB;UKBB;UKBB;Willer_et_al_2013;UKBB;UKBB;Willer_et_al_2013;UKBB;Willer_et_al_2013;UKBB;UKBB;UKBB;UKBB;UKBB;UKBB;Willer_et_al_2013;UKBB;UKBB;Willer_et_al_2013;UKBB;Willer_et_al_2013;UKBB;UKBB;Willer_et_al_2013;UKBB;Willer_et_al_2013;UKBB;UKBB;UKBB;UKBB;UKBB;UKBB;Willer_et_al_2013;UKBB;UKBB;UKBB;UKBB;UKBB;Willer_et_al_2013;UKBB;Willer_et_al_2013;UKBB;UKBB;UKBB;UKBB;UKBB;UKBB;UKBB;UKBB;UKBB;UKBB;UKBB;UKBB;UKBB;UKBB;UKBB;UKBB;UKBB;UKBB;UKBB;UKBB;UKBB;UKBB;UKBB;UKBB;UKBB;UKBB;UKBB;Willer_et_al_2013;UKBB;	NA	NA	156376703;156541376;156541376;156376703;156519011;156376703;156541376;156519011;156519011;155960454;	rs6873053;rs6896579;rs6896579;rs6873053;rs75109222;rs6873053;rs6896579;rs75109222;rs75109222;rs72801137;	Cholesterol;Cholesterol;LDL_cholesterol;LDL_cholesterol;Cholesterol;Apolipoprotein_B;Apolipoprotein_B;LDL_cholesterol;Apolipoprotein_B;Apolipoprotein_B;	Sinnott-Armstrong_et_al.;Sinnott-Armstrong_et_al.;Sinnott-Armstrong_et_al.;Sinnott-Armstrong_et_al.;Sinnott-Armstrong_et_al.;Sinnott-Armstrong_et_al.;Sinnott-Armstrong_et_al.;Sinnott-Armstrong_et_al.;Sinnott-Armstrong_et_al.;Sinnott-Armstrong_et_al.;
5_13	5	155716982	157119180	S-VLDL-FC	156391628	5:156391628:C:T	rs6874202	t	c	0.3556	-0.0415774	0.00406716	1.569e-24	23.8	33	0.4169	No	TIMD4	TIMD4	Biology	109	ApoB;ApoBbyApoA1;DHA;EstC;FAw3;FAw6;FreeC;IDL-C;IDL-CE;IDL-FC;IDL-L;IDL-P;IDL-PL;IDL-PL_percent;IDL-TG;LA;LDL-C;LDL-TG;L-LDL-C;L-LDL-CE;L-LDL-CE_percent;L-LDL-FC;L-LDL-FC_percent;L-LDL-L;L-LDL-P;L-LDL-PL;L-LDL-PL_percent;L-LDL-TG;L-VLDL-C;L-VLDL-CE;L-VLDL-FC;L-VLDL-L;L-VLDL-P;L-VLDL-PL;L-VLDL-PL_percent;L-VLDL-TG;M-HDL-TG;M-LDL-C;M-LDL-CE;M-LDL-CE_percent;M-LDL-FC;M-LDL-FC_percent;M-LDL-L;M-LDL-P;M-LDL-PL;M-LDL-PL_percent;M-LDL-TG;MUFA;M-VLDL-C;M-VLDL-CE;M-VLDL-FC;M-VLDL-FC_percent;M-VLDL-L;M-VLDL-P;M-VLDL-PL;M-VLDL-TG;PC;PUFA;Remnant-C;Serum-C;Serum-TG;SFA;S-LDL-C;S-LDL-CE;S-LDL-CE_percent;S-LDL-FC;S-LDL-FC_percent;S-LDL-L;S-LDL-P;S-LDL-PL;S-LDL-PL_percent;S-LDL-TG;SM;S-VLDL-C;S-VLDL-CE;S-VLDL-FC;S-VLDL-L;S-VLDL-P;S-VLDL-PL;S-VLDL-PL_percent;S-VLDL-TG;TGbyPG;TotCho;TotFA;TotPG;VLDL-C;VLDL-D;VLDL-TG;XL-VLDL-C;XL-VLDL-CE;XL-VLDL-FC;XL-VLDL-L;XL-VLDL-P;XL-VLDL-PL;XL-VLDL-TG;XS-VLDL-C;XS-VLDL-CE;XS-VLDL-FC;XS-VLDL-L;XS-VLDL-P;XS-VLDL-PL;XS-VLDL-TG;XXL-VLDL-C;XXL-VLDL-CE;XXL-VLDL-FC;XXL-VLDL-L;XXL-VLDL-P;XXL-VLDL-PL;XXL-VLDL-TG;	1	region_5_13_locus_1	upstream_gene_variant	NA	NA	NA	RX_STATIN (p=4.14954e-19);	Platelet count (Astle W 2016); Plateletcrit (Astle W 2016); Low density lipoprotein (GLGC 2013); Total cholesterol (GLGC 2013); Self-reported high cholesterol (Neale B 2017);	NA	NA	NA	5:156367092;5:156367092;5:156367092;5:156369171;5:156369171;5:156369171;5:156369171;5:156369171;5:156369171;5:156370829;5:156370829;5:156370829;5:156373637;5:156373637;5:156373637;5:156376429;5:156376429;5:156376429;5:156377130;5:156377130;5:156377130;5:156380067;5:156380067;5:156380067;5:156380067;5:156380067;5:156380067;5:156381370;5:156381370;5:156381370;5:156381370;5:156381370;5:156381370;5:156382308;5:156382308;5:156382308;5:156382308;5:156382308;5:156383422;5:156383422;5:156383422;5:156383422;5:156383422;5:156383422;5:156384515;5:156384515;5:156384515;5:156387137;5:156387137;5:156387137;5:156387137;5:156387137;5:156387137;5:156387436;5:156387436;5:156387436;5:156389419;5:156389419;5:156389419;5:156390297;5:156390297;5:156390297;5:156390297;5:156390297;5:156390297;5:156391628;5:156391628;5:156391628;5:156391628;5:156391628;5:156391818;5:156391818;5:156391818;5:156392082;5:156392082;5:156392082;5:156392089;5:156392089;5:156392089;5:156392248;5:156392248;5:156392248;5:156392653;5:156392653;5:156392653;5:156394093;5:156394093;5:156394093;5:156394441;5:156394441;5:156394441;5:156394441;5:156394441;5:156394518;5:156394518;5:156394518;5:156396003;5:156396003;5:156396003;5:156396003;5:156396003;5:156396475;5:156396475;5:156396475;5:156397540;5:156397540;5:156397540;5:156397540;5:156397540;5:156397673;5:156397673;5:156397673;5:156398169;5:156398169;5:156398169;5:156398169;5:156398169;5:156398169;5:156398253;5:156398253;5:156398253;5:156398253;5:156398253;5:156399039;5:156399039;5:156399039;5:156399039;5:156399039;5:156399950;5:156399950;5:156399950;5:156400525;5:156400525;5:156400525;5:156400744;5:156400744;5:156400744;5:156400808;5:156400808;5:156400808;5:156401478;5:156401478;5:156401478;5:156401478;5:156401478;5:156401533;5:156401533;5:156401533;5:156401730;5:156401730;5:156401730;5:156401862;5:156401862;5:156401862;5:156401896;5:156401896;5:156401896;5:156401898;5:156401898;5:156401898;5:156401907;5:156401907;5:156401907;5:156402092;5:156402092;5:156402092;5:156402635;5:156402635;5:156402635;5:156403505;5:156403505;5:156403505;5:156403593;5:156403593;5:156403593;5:156403593;5:156404371;5:156404371;5:156404371;5:156404371;5:156404587;5:156404587;5:156404587;5:156404587;5:156404786;5:156404786;5:156404786;5:156405242;5:156405242;5:156405242;5:156405784;5:156405784;5:156405784;5:156405784;5:156405784;5:156405946;5:156405946;5:156405946;5:156405946;5:156405946;5:156406457;5:156406457;5:156406457;5:156406608;5:156406608;5:156406608;5:156406608;5:156406608;5:156406719;5:156406719;5:156406719;5:156406719;5:156406720;5:156406720;5:156406720;5:156411047;5:156411047;5:156411047;5:156411261;5:156411261;5:156411261;5:156411885;5:156411885;5:156411885;5:156415029;5:156415029;5:156415029;5:156416429;5:156416429;5:156416429;5:156424249;5:156424249;5:156424249;5:156424249;5:156425661;5:156425661;5:156425661;5:156425661;5:156428793;5:156428793;5:156428793;5:156432018;5:156432018;5:156432018;5:156432018;5:156432018;5:156432523;5:156432523;5:156432523;5:156432523;5:156432523;5:156433651;5:156433651;5:156433651;5:156433651;5:156433651;5:156434162;5:156434162;5:156434162;5:156435239;5:156435239;5:156435239;5:156436458;5:156436458;5:156436458;5:156438667;5:156438667;5:156438667;5:156438867;5:156438867;5:156438867;5:156439084;5:156439084;5:156439084;5:156439341;5:156439341;5:156439341;5:156439694;5:156439694;5:156439694;5:156439872;5:156439872;5:156439872;5:156439916;5:156439916;5:156439916;5:156440023;5:156440023;5:156440023;5:156440725;5:156440725;5:156440725;5:156440835;5:156440835;5:156440835;5:156440966;5:156440966;5:156440966;5:156441188;5:156441188;5:156441188;5:156441311;5:156441311;5:156441311;5:156441965;5:156441965;5:156441965;5:156441966;5:156441966;5:156441966;5:156442229;5:156442229;5:156442229;5:156442657;5:156442657;5:156442657;5:156442657;5:156442657;5:156442784;5:156442784;5:156442784;5:156442832;5:156442832;5:156442832;5:156442956;5:156442956;5:156442956;5:156443066;5:156443066;5:156443066;5:156443251;5:156443251;5:156443251;5:156443712;5:156443712;5:156443712;5:156443895;5:156443895;5:156443895;5:156443970;5:156443970;5:156443970;5:156444383;5:156444383;5:156444383;5:156445636;5:156445636;5:156445636;5:156445677;5:156445677;5:156445677;5:156445686;5:156445686;5:156445686;5:156445687;5:156445687;5:156445687;5:156445827;5:156445827;5:156445827;5:156445875;5:156445875;5:156445875;5:156447218;5:156447218;5:156447218;5:156447391;5:156447391;5:156447391;5:156447395;5:156447395;5:156447395;5:156447750;5:156447750;5:156447750;5:156449748;5:156449748;5:156449748;5:156449748;5:156449748;5:156455112;5:156455112;5:156455112;5:156456957;5:156456957;5:156456957;5:156456957;5:156456957;5:156459581;5:156459581;5:156459581;5:156460173;5:156460173;5:156460173;5:156461276;5:156461276;5:156461276;5:156465256;5:156465256;5:156465256;5:156465256;5:156465256;5:156466154;5:156466154;5:156466154;5:156466154;5:156466154;5:156467310;5:156467310;5:156467310;5:156467391;5:156467391;5:156467391;5:156467391;5:156468539;5:156468539;5:156468539;5:156468539;5:156468539;5:156468798;5:156468798;5:156468798;5:156469224;5:156469224;5:156469224;5:156469224;5:156469783;5:156469783;5:156469783;5:156469783;5:156469783;5:156470401;5:156470401;5:156470401;5:156470401;5:156470401;5:156472235;5:156472235;5:156472235;5:156473516;5:156473516;5:156473516;5:156473516;5:156473904;5:156473904;5:156473904;5:156475398;5:156475398;5:156475398;5:156475398;5:156475398;5:156479443;5:156479443;5:156479443;5:156479557;5:156479557;5:156479557;5:156480104;5:156480104;5:156480104;5:156480393;5:156480393;5:156480393;5:156480406;5:156480406;5:156480406;5:156480648;5:156480648;5:156480648;5:156482099;5:156482099;5:156482099;5:156482101;5:156482101;5:156482101;5:156485186;5:156485186;5:156485186;5:156485186;	rs10062458;rs10062458;rs10062458;rs7717984;rs7717984;rs7717984;rs7717984;rs7717984;rs7717984;rs1975026;rs1975026;rs1975026;rs13167071;rs13167071;rs13167071;rs150412627;rs150412627;rs150412627;rs11361881;rs11361881;rs11361881;rs4704727;rs4704727;rs4704727;rs4704727;rs4704727;rs4704727;rs7724832;rs7724832;rs7724832;rs7724832;rs7724832;rs7724832;rs4704825;rs4704825;rs4704825;rs4704825;rs4704825;rs1363232;rs1363232;rs1363232;rs1363232;rs1363232;rs1363232;rs2862059;rs2862059;rs2862059;rs6878680;rs6878680;rs6878680;rs6878680;rs6878680;rs6878680;rs4407617;rs4407617;rs4407617;rs36062561;rs36062561;rs36062561;rs6882076;rs6882076;rs6882076;rs6882076;rs6882076;rs6882076;rs6874202;rs6874202;rs6874202;rs6874202;rs6874202;rs62382402;rs62382402;rs62382402;rs4704826;rs4704826;rs4704826;rs4704827;rs4704827;rs4704827;rs12517431;rs12517431;rs12517431;rs3068125;rs3068125;rs3068125;rs28735189;rs28735189;rs28735189;rs9715911;rs9715911;rs9715911;rs9715911;rs9715911;rs11745603;rs11745603;rs11745603;rs12657266;rs12657266;rs12657266;rs12657266;rs12657266;rs10043150;rs10043150;rs10043150;rs1393207;rs1393207;rs1393207;rs1393207;rs1393207;rs6882345;rs6882345;rs6882345;rs1501908;rs1501908;rs1501908;rs1501908;rs1501908;rs1501908;rs6883317;rs6883317;rs6883317;rs6883317;rs6883317;rs58198139;rs58198139;rs58198139;rs58198139;rs58198139;rs11134475;rs11134475;rs11134475;rs28722027;rs28722027;rs28722027;rs6891318;rs6891318;rs6891318;rs55776147;rs55776147;rs55776147;rs7715848;rs7715848;rs7715848;rs7715848;rs7715848;rs2221267;rs2221267;rs2221267;rs7702004;rs7702004;rs7702004;rs11950527;rs11950527;rs11950527;rs60335445;rs60335445;rs60335445;rs533059696;rs533059696;rs533059696;rs541040465;rs541040465;rs541040465;rs10670118;rs10670118;rs10670118;rs7707200;rs7707200;rs7707200;rs6555776;rs6555776;rs6555776;rs7379358;rs7379358;rs7379358;rs7379358;rs10055656;rs10055656;rs10055656;rs10055656;rs28575973;rs28575973;rs28575973;rs28575973;rs10039630;rs10039630;rs10039630;rs34507698;rs34507698;rs34507698;rs10059560;rs10059560;rs10059560;rs10059560;rs10059560;rs10050384;rs10050384;rs10050384;rs10050384;rs10050384;rs12187385;rs12187385;rs12187385;rs4704728;rs4704728;rs4704728;rs4704728;rs4704728;rs4704830;rs4704830;rs4704830;rs4704830;rs4704831;rs4704831;rs4704831;rs397722856;rs397722856;rs397722856;rs10059263;rs10059263;rs10059263;rs10039097;rs10039097;rs10039097;rs55875237;rs55875237;rs55875237;rs10044267;rs10044267;rs10044267;rs10075548;rs10075548;rs10075548;rs10075548;rs10079422;rs10079422;rs10079422;rs10079422;rs12652795;rs12652795;rs12652795;rs2102151;rs2102151;rs2102151;rs2102151;rs2102151;rs7721033;rs7721033;rs7721033;rs7721033;rs7721033;rs10036890;rs10036890;rs10036890;rs10036890;rs10036890;rs10076109;rs10076109;rs10076109;rs10062923;rs10062923;rs10062923;rs1995376;rs1995376;rs1995376;rs6555788;rs6555788;rs6555788;rs6555789;rs6555789;rs6555789;rs7715158;rs7715158;rs7715158;rs10042871;rs10042871;rs10042871;rs112081002;rs112081002;rs112081002;rs9784671;rs9784671;rs9784671;rs9784680;rs9784680;rs9784680;rs9784625;rs9784625;rs9784625;rs7735960;rs7735960;rs7735960;rs7736117;rs7736117;rs7736117;rs7736399;rs7736399;rs7736399;rs11960697;rs11960697;rs11960697;rs11951736;rs11951736;rs11951736;rs10780111;rs10780111;rs10780111;rs10780112;rs10780112;rs10780112;rs12233973;rs12233973;rs12233973;rs1948759;rs1948759;rs1948759;rs1948759;rs1948759;rs1948760;rs1948760;rs1948760;rs35778577;rs35778577;rs35778577;rs1948761;rs1948761;rs1948761;rs4704834;rs4704834;rs4704834;rs4704835;rs4704835;rs4704835;rs7713067;rs7713067;rs7713067;rs2862060;rs2862060;rs2862060;rs2902131;rs2902131;rs2902131;rs4704730;rs4704730;rs4704730;rs6555801;rs6555801;rs6555801;rs2862062;rs2862062;rs2862062;rs2862063;rs2862063;rs2862063;rs2902133;rs2902133;rs2902133;rs2862064;rs2862064;rs2862064;rs4407618;rs4407618;rs4407618;rs905211;rs905211;rs905211;rs5872496;rs5872496;rs5872496;rs2862066;rs2862066;rs2862066;rs9313405;rs9313405;rs9313405;rs7707445;rs7707445;rs7707445;rs7707445;rs7707445;rs6866758;rs6866758;rs6866758;rs2134230;rs2134230;rs2134230;rs2134230;rs2134230;rs61047347;rs61047347;rs61047347;rs3842063;rs3842063;rs3842063;rs6896306;rs6896306;rs6896306;rs6878732;rs6878732;rs6878732;rs6878732;rs6878732;rs10059699;rs10059699;rs10059699;rs10059699;rs10059699;rs56182597;rs56182597;rs56182597;rs17054133;rs17054133;rs17054133;rs17054133;rs6555819;rs6555819;rs6555819;rs6555819;rs6555819;rs6874311;rs6874311;rs6874311;rs9313418;rs9313418;rs9313418;rs9313418;rs2270926;rs2270926;rs2270926;rs2270926;rs2270926;rs10038271;rs10038271;rs10038271;rs10038271;rs10038271;rs11374500;rs11374500;rs11374500;rs35931650;rs35931650;rs35931650;rs35931650;rs62382456;rs62382456;rs62382456;rs7706174;rs7706174;rs7706174;rs7706174;rs7706174;rs398065342;rs398065342;rs398065342;rs141023871;rs141023871;rs141023871;rs4704733;rs4704733;rs4704733;rs200996509;rs200996509;rs200996509;rs4704734;rs4704734;rs4704734;rs11134525;rs11134525;rs11134525;rs2270925;rs2270925;rs2270925;rs2270924;rs2270924;rs2270924;rs67960962;rs67960962;rs67960962;rs67960962;	cholesterol;LDL_C;triglyc;cholesterol;LDL;LDL_C;TC;TG;triglyc;cholesterol;LDL_C;triglyc;cholesterol;LDL_C;triglyc;cholesterol;LDL_C;triglyc;cholesterol;LDL_C;triglyc;cholesterol;LDL;LDL_C;TC;TG;triglyc;cholesterol;LDL;LDL_C;TC;TG;triglyc;cholesterol;LDL;LDL_C;TC;triglyc;cholesterol;LDL;LDL_C;TC;TG;triglyc;cholesterol;LDL_C;triglyc;cholesterol;LDL;LDL_C;TC;TG;triglyc;cholesterol;LDL_C;triglyc;cholesterol;LDL_C;triglyc;cholesterol;LDL;LDL_C;TC;TG;triglyc;cholesterol;LDL;LDL_C;TC;triglyc;cholesterol;LDL_C;triglyc;cholesterol;LDL_C;triglyc;cholesterol;LDL_C;triglyc;cholesterol;LDL_C;triglyc;cholesterol;LDL_C;triglyc;cholesterol;LDL_C;triglyc;cholesterol;LDL;LDL_C;TC;triglyc;cholesterol;LDL_C;triglyc;cholesterol;LDL;LDL_C;TC;triglyc;cholesterol;LDL_C;triglyc;cholesterol;LDL;LDL_C;TC;triglyc;cholesterol;LDL_C;triglyc;cholesterol;LDL;LDL_C;TC;TG;triglyc;cholesterol;LDL;LDL_C;TC;triglyc;cholesterol;LDL;LDL_C;TC;triglyc;cholesterol;LDL_C;triglyc;cholesterol;LDL_C;triglyc;cholesterol;LDL_C;triglyc;cholesterol;LDL_C;triglyc;cholesterol;LDL;LDL_C;TC;triglyc;cholesterol;LDL_C;triglyc;cholesterol;LDL_C;triglyc;cholesterol;LDL_C;triglyc;cholesterol;LDL_C;triglyc;cholesterol;LDL_C;triglyc;cholesterol;LDL_C;triglyc;cholesterol;LDL_C;triglyc;cholesterol;LDL_C;triglyc;cholesterol;LDL_C;triglyc;cholesterol;LDL_C;TC;triglyc;cholesterol;LDL_C;TC;triglyc;cholesterol;LDL_C;TC;triglyc;cholesterol;LDL_C;triglyc;cholesterol;LDL_C;triglyc;cholesterol;LDL;LDL_C;TC;triglyc;cholesterol;LDL;LDL_C;TC;triglyc;cholesterol;LDL_C;triglyc;cholesterol;LDL;LDL_C;TC;triglyc;cholesterol;LDL_C;TC;triglyc;cholesterol;LDL_C;triglyc;cholesterol;LDL_C;triglyc;cholesterol;LDL_C;triglyc;cholesterol;LDL_C;triglyc;cholesterol;LDL_C;triglyc;cholesterol;LDL_C;triglyc;cholesterol;LDL_C;TC;triglyc;cholesterol;LDL_C;TC;triglyc;cholesterol;LDL_C;triglyc;cholesterol;LDL;LDL_C;TC;triglyc;cholesterol;LDL;LDL_C;TC;triglyc;cholesterol;LDL;LDL_C;TC;triglyc;cholesterol;LDL_C;triglyc;cholesterol;LDL_C;triglyc;cholesterol;LDL_C;triglyc;cholesterol;LDL_C;triglyc;cholesterol;LDL_C;triglyc;cholesterol;LDL_C;triglyc;cholesterol;LDL_C;triglyc;cholesterol;LDL_C;triglyc;cholesterol;LDL_C;triglyc;cholesterol;LDL_C;triglyc;cholesterol;LDL_C;triglyc;cholesterol;LDL_C;triglyc;cholesterol;LDL_C;triglyc;cholesterol;LDL_C;triglyc;cholesterol;LDL_C;triglyc;cholesterol;LDL_C;triglyc;cholesterol;LDL_C;triglyc;cholesterol;LDL_C;triglyc;cholesterol;LDL_C;triglyc;cholesterol;LDL;LDL_C;TC;triglyc;cholesterol;LDL_C;triglyc;cholesterol;LDL_C;triglyc;cholesterol;LDL_C;triglyc;cholesterol;LDL_C;triglyc;cholesterol;LDL_C;triglyc;cholesterol;LDL_C;triglyc;cholesterol;LDL_C;triglyc;cholesterol;LDL_C;triglyc;cholesterol;LDL_C;triglyc;cholesterol;LDL_C;triglyc;cholesterol;LDL_C;triglyc;cholesterol;LDL_C;triglyc;cholesterol;LDL_C;triglyc;cholesterol;LDL_C;triglyc;cholesterol;LDL_C;triglyc;cholesterol;LDL_C;triglyc;cholesterol;LDL_C;triglyc;cholesterol;LDL_C;triglyc;cholesterol;LDL_C;triglyc;cholesterol;LDL;LDL_C;TC;triglyc;cholesterol;LDL_C;triglyc;cholesterol;LDL;LDL_C;TC;triglyc;cholesterol;LDL_C;triglyc;cholesterol;LDL_C;triglyc;cholesterol;LDL_C;triglyc;cholesterol;LDL;LDL_C;TC;triglyc;cholesterol;LDL;LDL_C;TC;triglyc;cholesterol;LDL_C;triglyc;cholesterol;LDL_C;TC;triglyc;cholesterol;LDL;LDL_C;TC;triglyc;cholesterol;LDL_C;triglyc;cholesterol;LDL_C;TC;triglyc;cholesterol;LDL;LDL_C;TC;triglyc;cholesterol;LDL;LDL_C;TC;triglyc;cholesterol;LDL_C;triglyc;cholesterol;LDL_C;TC;triglyc;cholesterol;LDL_C;triglyc;cholesterol;LDL;LDL_C;TC;triglyc;cholesterol;LDL_C;triglyc;cholesterol;LDL_C;triglyc;cholesterol;LDL_C;triglyc;cholesterol;LDL_C;triglyc;cholesterol;LDL_C;triglyc;cholesterol;LDL_C;triglyc;cholesterol;LDL_C;triglyc;cholesterol;LDL_C;triglyc;cholesterol;LDL_C;TC;triglyc;	UKBB;UKBB;UKBB;UKBB;Willer_et_al_2013;UKBB;Willer_et_al_2013;Willer_et_al_2013;UKBB;UKBB;UKBB;UKBB;UKBB;UKBB;UKBB;UKBB;UKBB;UKBB;UKBB;UKBB;UKBB;UKBB;Willer_et_al_2013;UKBB;Willer_et_al_2013;Willer_et_al_2013;UKBB;UKBB;Willer_et_al_2013;UKBB;Willer_et_al_2013;Willer_et_al_2013;UKBB;UKBB;Willer_et_al_2013;UKBB;Willer_et_al_2013;UKBB;UKBB;Willer_et_al_2013;UKBB;Willer_et_al_2013;Willer_et_al_2013;UKBB;UKBB;UKBB;UKBB;UKBB;Willer_et_al_2013;UKBB;Willer_et_al_2013;Willer_et_al_2013;UKBB;UKBB;UKBB;UKBB;UKBB;UKBB;UKBB;UKBB;Willer_et_al_2013;UKBB;Willer_et_al_2013;Willer_et_al_2013;UKBB;UKBB;Willer_et_al_2013;UKBB;Willer_et_al_2013;UKBB;UKBB;UKBB;UKBB;UKBB;UKBB;UKBB;UKBB;UKBB;UKBB;UKBB;UKBB;UKBB;UKBB;UKBB;UKBB;UKBB;UKBB;UKBB;UKBB;Willer_et_al_2013;UKBB;Willer_et_al_2013;UKBB;UKBB;UKBB;UKBB;UKBB;Willer_et_al_2013;UKBB;Willer_et_al_2013;UKBB;UKBB;UKBB;UKBB;UKBB;Willer_et_al_2013;UKBB;Willer_et_al_2013;UKBB;UKBB;UKBB;UKBB;UKBB;Willer_et_al_2013;UKBB;Willer_et_al_2013;Willer_et_al_2013;UKBB;UKBB;Willer_et_al_2013;UKBB;Willer_et_al_2013;UKBB;UKBB;Willer_et_al_2013;UKBB;Willer_et_al_2013;UKBB;UKBB;UKBB;UKBB;UKBB;UKBB;UKBB;UKBB;UKBB;UKBB;UKBB;UKBB;UKBB;UKBB;Willer_et_al_2013;UKBB;Willer_et_al_2013;UKBB;UKBB;UKBB;UKBB;UKBB;UKBB;UKBB;UKBB;UKBB;UKBB;UKBB;UKBB;UKBB;UKBB;UKBB;UKBB;UKBB;UKBB;UKBB;UKBB;UKBB;UKBB;UKBB;UKBB;UKBB;UKBB;UKBB;UKBB;UKBB;UKBB;Willer_et_al_2013;UKBB;UKBB;UKBB;Willer_et_al_2013;UKBB;UKBB;UKBB;Willer_et_al_2013;UKBB;UKBB;UKBB;UKBB;UKBB;UKBB;UKBB;UKBB;Willer_et_al_2013;UKBB;Willer_et_al_2013;UKBB;UKBB;Willer_et_al_2013;UKBB;Willer_et_al_2013;UKBB;UKBB;UKBB;UKBB;UKBB;Willer_et_al_2013;UKBB;Willer_et_al_2013;UKBB;UKBB;UKBB;Willer_et_al_2013;UKBB;UKBB;UKBB;UKBB;UKBB;UKBB;UKBB;UKBB;UKBB;UKBB;UKBB;UKBB;UKBB;UKBB;UKBB;UKBB;UKBB;UKBB;UKBB;UKBB;UKBB;Willer_et_al_2013;UKBB;UKBB;UKBB;Willer_et_al_2013;UKBB;UKBB;UKBB;UKBB;UKBB;Willer_et_al_2013;UKBB;Willer_et_al_2013;UKBB;UKBB;Willer_et_al_2013;UKBB;Willer_et_al_2013;UKBB;UKBB;Willer_et_al_2013;UKBB;Willer_et_al_2013;UKBB;UKBB;UKBB;UKBB;UKBB;UKBB;UKBB;UKBB;UKBB;UKBB;UKBB;UKBB;UKBB;UKBB;UKBB;UKBB;UKBB;UKBB;UKBB;UKBB;UKBB;UKBB;UKBB;UKBB;UKBB;UKBB;UKBB;UKBB;UKBB;UKBB;UKBB;UKBB;UKBB;UKBB;UKBB;UKBB;UKBB;UKBB;UKBB;UKBB;UKBB;UKBB;UKBB;UKBB;UKBB;UKBB;UKBB;UKBB;UKBB;UKBB;UKBB;UKBB;UKBB;UKBB;UKBB;UKBB;UKBB;UKBB;UKBB;Willer_et_al_2013;UKBB;Willer_et_al_2013;UKBB;UKBB;UKBB;UKBB;UKBB;UKBB;UKBB;UKBB;UKBB;UKBB;UKBB;UKBB;UKBB;UKBB;UKBB;UKBB;UKBB;UKBB;UKBB;UKBB;UKBB;UKBB;UKBB;UKBB;UKBB;UKBB;UKBB;UKBB;UKBB;UKBB;UKBB;UKBB;UKBB;UKBB;UKBB;UKBB;UKBB;UKBB;UKBB;UKBB;UKBB;UKBB;UKBB;UKBB;UKBB;UKBB;UKBB;UKBB;UKBB;UKBB;UKBB;UKBB;UKBB;UKBB;UKBB;UKBB;UKBB;UKBB;UKBB;Willer_et_al_2013;UKBB;Willer_et_al_2013;UKBB;UKBB;UKBB;UKBB;UKBB;Willer_et_al_2013;UKBB;Willer_et_al_2013;UKBB;UKBB;UKBB;UKBB;UKBB;UKBB;UKBB;UKBB;UKBB;UKBB;UKBB;Willer_et_al_2013;UKBB;Willer_et_al_2013;UKBB;UKBB;Willer_et_al_2013;UKBB;Willer_et_al_2013;UKBB;UKBB;UKBB;UKBB;UKBB;UKBB;Willer_et_al_2013;UKBB;UKBB;Willer_et_al_2013;UKBB;Willer_et_al_2013;UKBB;UKBB;UKBB;UKBB;UKBB;UKBB;Willer_et_al_2013;UKBB;UKBB;Willer_et_al_2013;UKBB;Willer_et_al_2013;UKBB;UKBB;Willer_et_al_2013;UKBB;Willer_et_al_2013;UKBB;UKBB;UKBB;UKBB;UKBB;UKBB;Willer_et_al_2013;UKBB;UKBB;UKBB;UKBB;UKBB;Willer_et_al_2013;UKBB;Willer_et_al_2013;UKBB;UKBB;UKBB;UKBB;UKBB;UKBB;UKBB;UKBB;UKBB;UKBB;UKBB;UKBB;UKBB;UKBB;UKBB;UKBB;UKBB;UKBB;UKBB;UKBB;UKBB;UKBB;UKBB;UKBB;UKBB;UKBB;UKBB;Willer_et_al_2013;UKBB;	NA	NA	156376703;156541376;156541376;156376703;156519011;156376703;156541376;156519011;156519011;155960454;	rs6873053;rs6896579;rs6896579;rs6873053;rs75109222;rs6873053;rs6896579;rs75109222;rs75109222;rs72801137;	Cholesterol;Cholesterol;LDL_cholesterol;LDL_cholesterol;Cholesterol;Apolipoprotein_B;Apolipoprotein_B;LDL_cholesterol;Apolipoprotein_B;Apolipoprotein_B;	Sinnott-Armstrong_et_al.;Sinnott-Armstrong_et_al.;Sinnott-Armstrong_et_al.;Sinnott-Armstrong_et_al.;Sinnott-Armstrong_et_al.;Sinnott-Armstrong_et_al.;Sinnott-Armstrong_et_al.;Sinnott-Armstrong_et_al.;Sinnott-Armstrong_et_al.;Sinnott-Armstrong_et_al.;
5_13	5	155716982	157119180	M-VLDL-PL	156391628	5:156391628:C:T	rs6874202	t	c	0.3551	-0.0413479	0.00411188	8.669e-24	23.06	33	0.5633	No	TIMD4	TIMD4	Biology	109	ApoB;ApoBbyApoA1;DHA;EstC;FAw3;FAw6;FreeC;IDL-C;IDL-CE;IDL-FC;IDL-L;IDL-P;IDL-PL;IDL-PL_percent;IDL-TG;LA;LDL-C;LDL-TG;L-LDL-C;L-LDL-CE;L-LDL-CE_percent;L-LDL-FC;L-LDL-FC_percent;L-LDL-L;L-LDL-P;L-LDL-PL;L-LDL-PL_percent;L-LDL-TG;L-VLDL-C;L-VLDL-CE;L-VLDL-FC;L-VLDL-L;L-VLDL-P;L-VLDL-PL;L-VLDL-PL_percent;L-VLDL-TG;M-HDL-TG;M-LDL-C;M-LDL-CE;M-LDL-CE_percent;M-LDL-FC;M-LDL-FC_percent;M-LDL-L;M-LDL-P;M-LDL-PL;M-LDL-PL_percent;M-LDL-TG;MUFA;M-VLDL-C;M-VLDL-CE;M-VLDL-FC;M-VLDL-FC_percent;M-VLDL-L;M-VLDL-P;M-VLDL-PL;M-VLDL-TG;PC;PUFA;Remnant-C;Serum-C;Serum-TG;SFA;S-LDL-C;S-LDL-CE;S-LDL-CE_percent;S-LDL-FC;S-LDL-FC_percent;S-LDL-L;S-LDL-P;S-LDL-PL;S-LDL-PL_percent;S-LDL-TG;SM;S-VLDL-C;S-VLDL-CE;S-VLDL-FC;S-VLDL-L;S-VLDL-P;S-VLDL-PL;S-VLDL-PL_percent;S-VLDL-TG;TGbyPG;TotCho;TotFA;TotPG;VLDL-C;VLDL-D;VLDL-TG;XL-VLDL-C;XL-VLDL-CE;XL-VLDL-FC;XL-VLDL-L;XL-VLDL-P;XL-VLDL-PL;XL-VLDL-TG;XS-VLDL-C;XS-VLDL-CE;XS-VLDL-FC;XS-VLDL-L;XS-VLDL-P;XS-VLDL-PL;XS-VLDL-TG;XXL-VLDL-C;XXL-VLDL-CE;XXL-VLDL-FC;XXL-VLDL-L;XXL-VLDL-P;XXL-VLDL-PL;XXL-VLDL-TG;	1	region_5_13_locus_1	upstream_gene_variant	NA	NA	NA	RX_STATIN (p=4.14954e-19);	Platelet count (Astle W 2016); Plateletcrit (Astle W 2016); Low density lipoprotein (GLGC 2013); Total cholesterol (GLGC 2013); Self-reported high cholesterol (Neale B 2017);	NA	NA	NA	5:156367092;5:156367092;5:156367092;5:156369171;5:156369171;5:156369171;5:156369171;5:156369171;5:156369171;5:156370829;5:156370829;5:156370829;5:156373637;5:156373637;5:156373637;5:156376429;5:156376429;5:156376429;5:156377130;5:156377130;5:156377130;5:156380067;5:156380067;5:156380067;5:156380067;5:156380067;5:156380067;5:156381370;5:156381370;5:156381370;5:156381370;5:156381370;5:156381370;5:156382308;5:156382308;5:156382308;5:156382308;5:156382308;5:156383422;5:156383422;5:156383422;5:156383422;5:156383422;5:156383422;5:156384515;5:156384515;5:156384515;5:156387137;5:156387137;5:156387137;5:156387137;5:156387137;5:156387137;5:156387436;5:156387436;5:156387436;5:156389419;5:156389419;5:156389419;5:156390297;5:156390297;5:156390297;5:156390297;5:156390297;5:156390297;5:156391628;5:156391628;5:156391628;5:156391628;5:156391628;5:156391818;5:156391818;5:156391818;5:156392082;5:156392082;5:156392082;5:156392089;5:156392089;5:156392089;5:156392248;5:156392248;5:156392248;5:156392653;5:156392653;5:156392653;5:156394093;5:156394093;5:156394093;5:156394441;5:156394441;5:156394441;5:156394441;5:156394441;5:156394518;5:156394518;5:156394518;5:156396003;5:156396003;5:156396003;5:156396003;5:156396003;5:156396475;5:156396475;5:156396475;5:156397540;5:156397540;5:156397540;5:156397540;5:156397540;5:156397673;5:156397673;5:156397673;5:156398169;5:156398169;5:156398169;5:156398169;5:156398169;5:156398169;5:156398253;5:156398253;5:156398253;5:156398253;5:156398253;5:156399039;5:156399039;5:156399039;5:156399039;5:156399039;5:156399950;5:156399950;5:156399950;5:156400525;5:156400525;5:156400525;5:156400744;5:156400744;5:156400744;5:156400808;5:156400808;5:156400808;5:156401478;5:156401478;5:156401478;5:156401478;5:156401478;5:156401533;5:156401533;5:156401533;5:156401730;5:156401730;5:156401730;5:156401862;5:156401862;5:156401862;5:156401896;5:156401896;5:156401896;5:156401898;5:156401898;5:156401898;5:156401907;5:156401907;5:156401907;5:156402092;5:156402092;5:156402092;5:156402635;5:156402635;5:156402635;5:156403505;5:156403505;5:156403505;5:156403593;5:156403593;5:156403593;5:156403593;5:156404371;5:156404371;5:156404371;5:156404371;5:156404587;5:156404587;5:156404587;5:156404587;5:156404786;5:156404786;5:156404786;5:156405242;5:156405242;5:156405242;5:156405784;5:156405784;5:156405784;5:156405784;5:156405784;5:156405946;5:156405946;5:156405946;5:156405946;5:156405946;5:156406457;5:156406457;5:156406457;5:156406608;5:156406608;5:156406608;5:156406608;5:156406608;5:156406719;5:156406719;5:156406719;5:156406719;5:156406720;5:156406720;5:156406720;5:156411047;5:156411047;5:156411047;5:156411261;5:156411261;5:156411261;5:156411885;5:156411885;5:156411885;5:156415029;5:156415029;5:156415029;5:156416429;5:156416429;5:156416429;5:156424249;5:156424249;5:156424249;5:156424249;5:156425661;5:156425661;5:156425661;5:156425661;5:156428793;5:156428793;5:156428793;5:156432018;5:156432018;5:156432018;5:156432018;5:156432018;5:156432523;5:156432523;5:156432523;5:156432523;5:156432523;5:156433651;5:156433651;5:156433651;5:156433651;5:156433651;5:156434162;5:156434162;5:156434162;5:156435239;5:156435239;5:156435239;5:156436458;5:156436458;5:156436458;5:156438667;5:156438667;5:156438667;5:156438867;5:156438867;5:156438867;5:156439084;5:156439084;5:156439084;5:156439341;5:156439341;5:156439341;5:156439694;5:156439694;5:156439694;5:156439872;5:156439872;5:156439872;5:156439916;5:156439916;5:156439916;5:156440023;5:156440023;5:156440023;5:156440725;5:156440725;5:156440725;5:156440835;5:156440835;5:156440835;5:156440966;5:156440966;5:156440966;5:156441188;5:156441188;5:156441188;5:156441311;5:156441311;5:156441311;5:156441965;5:156441965;5:156441965;5:156441966;5:156441966;5:156441966;5:156442229;5:156442229;5:156442229;5:156442657;5:156442657;5:156442657;5:156442657;5:156442657;5:156442784;5:156442784;5:156442784;5:156442832;5:156442832;5:156442832;5:156442956;5:156442956;5:156442956;5:156443066;5:156443066;5:156443066;5:156443251;5:156443251;5:156443251;5:156443712;5:156443712;5:156443712;5:156443895;5:156443895;5:156443895;5:156443970;5:156443970;5:156443970;5:156444383;5:156444383;5:156444383;5:156445636;5:156445636;5:156445636;5:156445677;5:156445677;5:156445677;5:156445686;5:156445686;5:156445686;5:156445687;5:156445687;5:156445687;5:156445827;5:156445827;5:156445827;5:156445875;5:156445875;5:156445875;5:156447218;5:156447218;5:156447218;5:156447391;5:156447391;5:156447391;5:156447395;5:156447395;5:156447395;5:156447750;5:156447750;5:156447750;5:156449748;5:156449748;5:156449748;5:156449748;5:156449748;5:156455112;5:156455112;5:156455112;5:156456957;5:156456957;5:156456957;5:156456957;5:156456957;5:156459581;5:156459581;5:156459581;5:156460173;5:156460173;5:156460173;5:156461276;5:156461276;5:156461276;5:156465256;5:156465256;5:156465256;5:156465256;5:156465256;5:156466154;5:156466154;5:156466154;5:156466154;5:156466154;5:156467310;5:156467310;5:156467310;5:156467391;5:156467391;5:156467391;5:156467391;5:156468539;5:156468539;5:156468539;5:156468539;5:156468539;5:156468798;5:156468798;5:156468798;5:156469224;5:156469224;5:156469224;5:156469224;5:156469783;5:156469783;5:156469783;5:156469783;5:156469783;5:156470401;5:156470401;5:156470401;5:156470401;5:156470401;5:156472235;5:156472235;5:156472235;5:156473516;5:156473516;5:156473516;5:156473516;5:156473904;5:156473904;5:156473904;5:156475398;5:156475398;5:156475398;5:156475398;5:156475398;5:156479443;5:156479443;5:156479443;5:156479557;5:156479557;5:156479557;5:156480104;5:156480104;5:156480104;5:156480393;5:156480393;5:156480393;5:156480406;5:156480406;5:156480406;5:156480648;5:156480648;5:156480648;5:156482099;5:156482099;5:156482099;5:156482101;5:156482101;5:156482101;5:156485186;5:156485186;5:156485186;5:156485186;	rs10062458;rs10062458;rs10062458;rs7717984;rs7717984;rs7717984;rs7717984;rs7717984;rs7717984;rs1975026;rs1975026;rs1975026;rs13167071;rs13167071;rs13167071;rs150412627;rs150412627;rs150412627;rs11361881;rs11361881;rs11361881;rs4704727;rs4704727;rs4704727;rs4704727;rs4704727;rs4704727;rs7724832;rs7724832;rs7724832;rs7724832;rs7724832;rs7724832;rs4704825;rs4704825;rs4704825;rs4704825;rs4704825;rs1363232;rs1363232;rs1363232;rs1363232;rs1363232;rs1363232;rs2862059;rs2862059;rs2862059;rs6878680;rs6878680;rs6878680;rs6878680;rs6878680;rs6878680;rs4407617;rs4407617;rs4407617;rs36062561;rs36062561;rs36062561;rs6882076;rs6882076;rs6882076;rs6882076;rs6882076;rs6882076;rs6874202;rs6874202;rs6874202;rs6874202;rs6874202;rs62382402;rs62382402;rs62382402;rs4704826;rs4704826;rs4704826;rs4704827;rs4704827;rs4704827;rs12517431;rs12517431;rs12517431;rs3068125;rs3068125;rs3068125;rs28735189;rs28735189;rs28735189;rs9715911;rs9715911;rs9715911;rs9715911;rs9715911;rs11745603;rs11745603;rs11745603;rs12657266;rs12657266;rs12657266;rs12657266;rs12657266;rs10043150;rs10043150;rs10043150;rs1393207;rs1393207;rs1393207;rs1393207;rs1393207;rs6882345;rs6882345;rs6882345;rs1501908;rs1501908;rs1501908;rs1501908;rs1501908;rs1501908;rs6883317;rs6883317;rs6883317;rs6883317;rs6883317;rs58198139;rs58198139;rs58198139;rs58198139;rs58198139;rs11134475;rs11134475;rs11134475;rs28722027;rs28722027;rs28722027;rs6891318;rs6891318;rs6891318;rs55776147;rs55776147;rs55776147;rs7715848;rs7715848;rs7715848;rs7715848;rs7715848;rs2221267;rs2221267;rs2221267;rs7702004;rs7702004;rs7702004;rs11950527;rs11950527;rs11950527;rs60335445;rs60335445;rs60335445;rs533059696;rs533059696;rs533059696;rs541040465;rs541040465;rs541040465;rs10670118;rs10670118;rs10670118;rs7707200;rs7707200;rs7707200;rs6555776;rs6555776;rs6555776;rs7379358;rs7379358;rs7379358;rs7379358;rs10055656;rs10055656;rs10055656;rs10055656;rs28575973;rs28575973;rs28575973;rs28575973;rs10039630;rs10039630;rs10039630;rs34507698;rs34507698;rs34507698;rs10059560;rs10059560;rs10059560;rs10059560;rs10059560;rs10050384;rs10050384;rs10050384;rs10050384;rs10050384;rs12187385;rs12187385;rs12187385;rs4704728;rs4704728;rs4704728;rs4704728;rs4704728;rs4704830;rs4704830;rs4704830;rs4704830;rs4704831;rs4704831;rs4704831;rs397722856;rs397722856;rs397722856;rs10059263;rs10059263;rs10059263;rs10039097;rs10039097;rs10039097;rs55875237;rs55875237;rs55875237;rs10044267;rs10044267;rs10044267;rs10075548;rs10075548;rs10075548;rs10075548;rs10079422;rs10079422;rs10079422;rs10079422;rs12652795;rs12652795;rs12652795;rs2102151;rs2102151;rs2102151;rs2102151;rs2102151;rs7721033;rs7721033;rs7721033;rs7721033;rs7721033;rs10036890;rs10036890;rs10036890;rs10036890;rs10036890;rs10076109;rs10076109;rs10076109;rs10062923;rs10062923;rs10062923;rs1995376;rs1995376;rs1995376;rs6555788;rs6555788;rs6555788;rs6555789;rs6555789;rs6555789;rs7715158;rs7715158;rs7715158;rs10042871;rs10042871;rs10042871;rs112081002;rs112081002;rs112081002;rs9784671;rs9784671;rs9784671;rs9784680;rs9784680;rs9784680;rs9784625;rs9784625;rs9784625;rs7735960;rs7735960;rs7735960;rs7736117;rs7736117;rs7736117;rs7736399;rs7736399;rs7736399;rs11960697;rs11960697;rs11960697;rs11951736;rs11951736;rs11951736;rs10780111;rs10780111;rs10780111;rs10780112;rs10780112;rs10780112;rs12233973;rs12233973;rs12233973;rs1948759;rs1948759;rs1948759;rs1948759;rs1948759;rs1948760;rs1948760;rs1948760;rs35778577;rs35778577;rs35778577;rs1948761;rs1948761;rs1948761;rs4704834;rs4704834;rs4704834;rs4704835;rs4704835;rs4704835;rs7713067;rs7713067;rs7713067;rs2862060;rs2862060;rs2862060;rs2902131;rs2902131;rs2902131;rs4704730;rs4704730;rs4704730;rs6555801;rs6555801;rs6555801;rs2862062;rs2862062;rs2862062;rs2862063;rs2862063;rs2862063;rs2902133;rs2902133;rs2902133;rs2862064;rs2862064;rs2862064;rs4407618;rs4407618;rs4407618;rs905211;rs905211;rs905211;rs5872496;rs5872496;rs5872496;rs2862066;rs2862066;rs2862066;rs9313405;rs9313405;rs9313405;rs7707445;rs7707445;rs7707445;rs7707445;rs7707445;rs6866758;rs6866758;rs6866758;rs2134230;rs2134230;rs2134230;rs2134230;rs2134230;rs61047347;rs61047347;rs61047347;rs3842063;rs3842063;rs3842063;rs6896306;rs6896306;rs6896306;rs6878732;rs6878732;rs6878732;rs6878732;rs6878732;rs10059699;rs10059699;rs10059699;rs10059699;rs10059699;rs56182597;rs56182597;rs56182597;rs17054133;rs17054133;rs17054133;rs17054133;rs6555819;rs6555819;rs6555819;rs6555819;rs6555819;rs6874311;rs6874311;rs6874311;rs9313418;rs9313418;rs9313418;rs9313418;rs2270926;rs2270926;rs2270926;rs2270926;rs2270926;rs10038271;rs10038271;rs10038271;rs10038271;rs10038271;rs11374500;rs11374500;rs11374500;rs35931650;rs35931650;rs35931650;rs35931650;rs62382456;rs62382456;rs62382456;rs7706174;rs7706174;rs7706174;rs7706174;rs7706174;rs398065342;rs398065342;rs398065342;rs141023871;rs141023871;rs141023871;rs4704733;rs4704733;rs4704733;rs200996509;rs200996509;rs200996509;rs4704734;rs4704734;rs4704734;rs11134525;rs11134525;rs11134525;rs2270925;rs2270925;rs2270925;rs2270924;rs2270924;rs2270924;rs67960962;rs67960962;rs67960962;rs67960962;	cholesterol;LDL_C;triglyc;cholesterol;LDL;LDL_C;TC;TG;triglyc;cholesterol;LDL_C;triglyc;cholesterol;LDL_C;triglyc;cholesterol;LDL_C;triglyc;cholesterol;LDL_C;triglyc;cholesterol;LDL;LDL_C;TC;TG;triglyc;cholesterol;LDL;LDL_C;TC;TG;triglyc;cholesterol;LDL;LDL_C;TC;triglyc;cholesterol;LDL;LDL_C;TC;TG;triglyc;cholesterol;LDL_C;triglyc;cholesterol;LDL;LDL_C;TC;TG;triglyc;cholesterol;LDL_C;triglyc;cholesterol;LDL_C;triglyc;cholesterol;LDL;LDL_C;TC;TG;triglyc;cholesterol;LDL;LDL_C;TC;triglyc;cholesterol;LDL_C;triglyc;cholesterol;LDL_C;triglyc;cholesterol;LDL_C;triglyc;cholesterol;LDL_C;triglyc;cholesterol;LDL_C;triglyc;cholesterol;LDL_C;triglyc;cholesterol;LDL;LDL_C;TC;triglyc;cholesterol;LDL_C;triglyc;cholesterol;LDL;LDL_C;TC;triglyc;cholesterol;LDL_C;triglyc;cholesterol;LDL;LDL_C;TC;triglyc;cholesterol;LDL_C;triglyc;cholesterol;LDL;LDL_C;TC;TG;triglyc;cholesterol;LDL;LDL_C;TC;triglyc;cholesterol;LDL;LDL_C;TC;triglyc;cholesterol;LDL_C;triglyc;cholesterol;LDL_C;triglyc;cholesterol;LDL_C;triglyc;cholesterol;LDL_C;triglyc;cholesterol;LDL;LDL_C;TC;triglyc;cholesterol;LDL_C;triglyc;cholesterol;LDL_C;triglyc;cholesterol;LDL_C;triglyc;cholesterol;LDL_C;triglyc;cholesterol;LDL_C;triglyc;cholesterol;LDL_C;triglyc;cholesterol;LDL_C;triglyc;cholesterol;LDL_C;triglyc;cholesterol;LDL_C;triglyc;cholesterol;LDL_C;TC;triglyc;cholesterol;LDL_C;TC;triglyc;cholesterol;LDL_C;TC;triglyc;cholesterol;LDL_C;triglyc;cholesterol;LDL_C;triglyc;cholesterol;LDL;LDL_C;TC;triglyc;cholesterol;LDL;LDL_C;TC;triglyc;cholesterol;LDL_C;triglyc;cholesterol;LDL;LDL_C;TC;triglyc;cholesterol;LDL_C;TC;triglyc;cholesterol;LDL_C;triglyc;cholesterol;LDL_C;triglyc;cholesterol;LDL_C;triglyc;cholesterol;LDL_C;triglyc;cholesterol;LDL_C;triglyc;cholesterol;LDL_C;triglyc;cholesterol;LDL_C;TC;triglyc;cholesterol;LDL_C;TC;triglyc;cholesterol;LDL_C;triglyc;cholesterol;LDL;LDL_C;TC;triglyc;cholesterol;LDL;LDL_C;TC;triglyc;cholesterol;LDL;LDL_C;TC;triglyc;cholesterol;LDL_C;triglyc;cholesterol;LDL_C;triglyc;cholesterol;LDL_C;triglyc;cholesterol;LDL_C;triglyc;cholesterol;LDL_C;triglyc;cholesterol;LDL_C;triglyc;cholesterol;LDL_C;triglyc;cholesterol;LDL_C;triglyc;cholesterol;LDL_C;triglyc;cholesterol;LDL_C;triglyc;cholesterol;LDL_C;triglyc;cholesterol;LDL_C;triglyc;cholesterol;LDL_C;triglyc;cholesterol;LDL_C;triglyc;cholesterol;LDL_C;triglyc;cholesterol;LDL_C;triglyc;cholesterol;LDL_C;triglyc;cholesterol;LDL_C;triglyc;cholesterol;LDL_C;triglyc;cholesterol;LDL;LDL_C;TC;triglyc;cholesterol;LDL_C;triglyc;cholesterol;LDL_C;triglyc;cholesterol;LDL_C;triglyc;cholesterol;LDL_C;triglyc;cholesterol;LDL_C;triglyc;cholesterol;LDL_C;triglyc;cholesterol;LDL_C;triglyc;cholesterol;LDL_C;triglyc;cholesterol;LDL_C;triglyc;cholesterol;LDL_C;triglyc;cholesterol;LDL_C;triglyc;cholesterol;LDL_C;triglyc;cholesterol;LDL_C;triglyc;cholesterol;LDL_C;triglyc;cholesterol;LDL_C;triglyc;cholesterol;LDL_C;triglyc;cholesterol;LDL_C;triglyc;cholesterol;LDL_C;triglyc;cholesterol;LDL_C;triglyc;cholesterol;LDL;LDL_C;TC;triglyc;cholesterol;LDL_C;triglyc;cholesterol;LDL;LDL_C;TC;triglyc;cholesterol;LDL_C;triglyc;cholesterol;LDL_C;triglyc;cholesterol;LDL_C;triglyc;cholesterol;LDL;LDL_C;TC;triglyc;cholesterol;LDL;LDL_C;TC;triglyc;cholesterol;LDL_C;triglyc;cholesterol;LDL_C;TC;triglyc;cholesterol;LDL;LDL_C;TC;triglyc;cholesterol;LDL_C;triglyc;cholesterol;LDL_C;TC;triglyc;cholesterol;LDL;LDL_C;TC;triglyc;cholesterol;LDL;LDL_C;TC;triglyc;cholesterol;LDL_C;triglyc;cholesterol;LDL_C;TC;triglyc;cholesterol;LDL_C;triglyc;cholesterol;LDL;LDL_C;TC;triglyc;cholesterol;LDL_C;triglyc;cholesterol;LDL_C;triglyc;cholesterol;LDL_C;triglyc;cholesterol;LDL_C;triglyc;cholesterol;LDL_C;triglyc;cholesterol;LDL_C;triglyc;cholesterol;LDL_C;triglyc;cholesterol;LDL_C;triglyc;cholesterol;LDL_C;TC;triglyc;	UKBB;UKBB;UKBB;UKBB;Willer_et_al_2013;UKBB;Willer_et_al_2013;Willer_et_al_2013;UKBB;UKBB;UKBB;UKBB;UKBB;UKBB;UKBB;UKBB;UKBB;UKBB;UKBB;UKBB;UKBB;UKBB;Willer_et_al_2013;UKBB;Willer_et_al_2013;Willer_et_al_2013;UKBB;UKBB;Willer_et_al_2013;UKBB;Willer_et_al_2013;Willer_et_al_2013;UKBB;UKBB;Willer_et_al_2013;UKBB;Willer_et_al_2013;UKBB;UKBB;Willer_et_al_2013;UKBB;Willer_et_al_2013;Willer_et_al_2013;UKBB;UKBB;UKBB;UKBB;UKBB;Willer_et_al_2013;UKBB;Willer_et_al_2013;Willer_et_al_2013;UKBB;UKBB;UKBB;UKBB;UKBB;UKBB;UKBB;UKBB;Willer_et_al_2013;UKBB;Willer_et_al_2013;Willer_et_al_2013;UKBB;UKBB;Willer_et_al_2013;UKBB;Willer_et_al_2013;UKBB;UKBB;UKBB;UKBB;UKBB;UKBB;UKBB;UKBB;UKBB;UKBB;UKBB;UKBB;UKBB;UKBB;UKBB;UKBB;UKBB;UKBB;UKBB;UKBB;Willer_et_al_2013;UKBB;Willer_et_al_2013;UKBB;UKBB;UKBB;UKBB;UKBB;Willer_et_al_2013;UKBB;Willer_et_al_2013;UKBB;UKBB;UKBB;UKBB;UKBB;Willer_et_al_2013;UKBB;Willer_et_al_2013;UKBB;UKBB;UKBB;UKBB;UKBB;Willer_et_al_2013;UKBB;Willer_et_al_2013;Willer_et_al_2013;UKBB;UKBB;Willer_et_al_2013;UKBB;Willer_et_al_2013;UKBB;UKBB;Willer_et_al_2013;UKBB;Willer_et_al_2013;UKBB;UKBB;UKBB;UKBB;UKBB;UKBB;UKBB;UKBB;UKBB;UKBB;UKBB;UKBB;UKBB;UKBB;Willer_et_al_2013;UKBB;Willer_et_al_2013;UKBB;UKBB;UKBB;UKBB;UKBB;UKBB;UKBB;UKBB;UKBB;UKBB;UKBB;UKBB;UKBB;UKBB;UKBB;UKBB;UKBB;UKBB;UKBB;UKBB;UKBB;UKBB;UKBB;UKBB;UKBB;UKBB;UKBB;UKBB;UKBB;UKBB;Willer_et_al_2013;UKBB;UKBB;UKBB;Willer_et_al_2013;UKBB;UKBB;UKBB;Willer_et_al_2013;UKBB;UKBB;UKBB;UKBB;UKBB;UKBB;UKBB;UKBB;Willer_et_al_2013;UKBB;Willer_et_al_2013;UKBB;UKBB;Willer_et_al_2013;UKBB;Willer_et_al_2013;UKBB;UKBB;UKBB;UKBB;UKBB;Willer_et_al_2013;UKBB;Willer_et_al_2013;UKBB;UKBB;UKBB;Willer_et_al_2013;UKBB;UKBB;UKBB;UKBB;UKBB;UKBB;UKBB;UKBB;UKBB;UKBB;UKBB;UKBB;UKBB;UKBB;UKBB;UKBB;UKBB;UKBB;UKBB;UKBB;UKBB;Willer_et_al_2013;UKBB;UKBB;UKBB;Willer_et_al_2013;UKBB;UKBB;UKBB;UKBB;UKBB;Willer_et_al_2013;UKBB;Willer_et_al_2013;UKBB;UKBB;Willer_et_al_2013;UKBB;Willer_et_al_2013;UKBB;UKBB;Willer_et_al_2013;UKBB;Willer_et_al_2013;UKBB;UKBB;UKBB;UKBB;UKBB;UKBB;UKBB;UKBB;UKBB;UKBB;UKBB;UKBB;UKBB;UKBB;UKBB;UKBB;UKBB;UKBB;UKBB;UKBB;UKBB;UKBB;UKBB;UKBB;UKBB;UKBB;UKBB;UKBB;UKBB;UKBB;UKBB;UKBB;UKBB;UKBB;UKBB;UKBB;UKBB;UKBB;UKBB;UKBB;UKBB;UKBB;UKBB;UKBB;UKBB;UKBB;UKBB;UKBB;UKBB;UKBB;UKBB;UKBB;UKBB;UKBB;UKBB;UKBB;UKBB;UKBB;UKBB;Willer_et_al_2013;UKBB;Willer_et_al_2013;UKBB;UKBB;UKBB;UKBB;UKBB;UKBB;UKBB;UKBB;UKBB;UKBB;UKBB;UKBB;UKBB;UKBB;UKBB;UKBB;UKBB;UKBB;UKBB;UKBB;UKBB;UKBB;UKBB;UKBB;UKBB;UKBB;UKBB;UKBB;UKBB;UKBB;UKBB;UKBB;UKBB;UKBB;UKBB;UKBB;UKBB;UKBB;UKBB;UKBB;UKBB;UKBB;UKBB;UKBB;UKBB;UKBB;UKBB;UKBB;UKBB;UKBB;UKBB;UKBB;UKBB;UKBB;UKBB;UKBB;UKBB;UKBB;UKBB;Willer_et_al_2013;UKBB;Willer_et_al_2013;UKBB;UKBB;UKBB;UKBB;UKBB;Willer_et_al_2013;UKBB;Willer_et_al_2013;UKBB;UKBB;UKBB;UKBB;UKBB;UKBB;UKBB;UKBB;UKBB;UKBB;UKBB;Willer_et_al_2013;UKBB;Willer_et_al_2013;UKBB;UKBB;Willer_et_al_2013;UKBB;Willer_et_al_2013;UKBB;UKBB;UKBB;UKBB;UKBB;UKBB;Willer_et_al_2013;UKBB;UKBB;Willer_et_al_2013;UKBB;Willer_et_al_2013;UKBB;UKBB;UKBB;UKBB;UKBB;UKBB;Willer_et_al_2013;UKBB;UKBB;Willer_et_al_2013;UKBB;Willer_et_al_2013;UKBB;UKBB;Willer_et_al_2013;UKBB;Willer_et_al_2013;UKBB;UKBB;UKBB;UKBB;UKBB;UKBB;Willer_et_al_2013;UKBB;UKBB;UKBB;UKBB;UKBB;Willer_et_al_2013;UKBB;Willer_et_al_2013;UKBB;UKBB;UKBB;UKBB;UKBB;UKBB;UKBB;UKBB;UKBB;UKBB;UKBB;UKBB;UKBB;UKBB;UKBB;UKBB;UKBB;UKBB;UKBB;UKBB;UKBB;UKBB;UKBB;UKBB;UKBB;UKBB;UKBB;Willer_et_al_2013;UKBB;	NA	NA	156376703;156541376;156541376;156376703;156519011;156376703;156541376;156519011;156519011;155960454;	rs6873053;rs6896579;rs6896579;rs6873053;rs75109222;rs6873053;rs6896579;rs75109222;rs75109222;rs72801137;	Cholesterol;Cholesterol;LDL_cholesterol;LDL_cholesterol;Cholesterol;Apolipoprotein_B;Apolipoprotein_B;LDL_cholesterol;Apolipoprotein_B;Apolipoprotein_B;	Sinnott-Armstrong_et_al.;Sinnott-Armstrong_et_al.;Sinnott-Armstrong_et_al.;Sinnott-Armstrong_et_al.;Sinnott-Armstrong_et_al.;Sinnott-Armstrong_et_al.;Sinnott-Armstrong_et_al.;Sinnott-Armstrong_et_al.;Sinnott-Armstrong_et_al.;Sinnott-Armstrong_et_al.;
5_13	5	155716982	157119180	M-VLDL-FC	156391628	5:156391628:C:T	rs6874202	t	c	0.3551	-0.0410822	0.00410858	1.538e-23	22.81	33	0.5065	No	TIMD4	TIMD4	Biology	109	ApoB;ApoBbyApoA1;DHA;EstC;FAw3;FAw6;FreeC;IDL-C;IDL-CE;IDL-FC;IDL-L;IDL-P;IDL-PL;IDL-PL_percent;IDL-TG;LA;LDL-C;LDL-TG;L-LDL-C;L-LDL-CE;L-LDL-CE_percent;L-LDL-FC;L-LDL-FC_percent;L-LDL-L;L-LDL-P;L-LDL-PL;L-LDL-PL_percent;L-LDL-TG;L-VLDL-C;L-VLDL-CE;L-VLDL-FC;L-VLDL-L;L-VLDL-P;L-VLDL-PL;L-VLDL-PL_percent;L-VLDL-TG;M-HDL-TG;M-LDL-C;M-LDL-CE;M-LDL-CE_percent;M-LDL-FC;M-LDL-FC_percent;M-LDL-L;M-LDL-P;M-LDL-PL;M-LDL-PL_percent;M-LDL-TG;MUFA;M-VLDL-C;M-VLDL-CE;M-VLDL-FC;M-VLDL-FC_percent;M-VLDL-L;M-VLDL-P;M-VLDL-PL;M-VLDL-TG;PC;PUFA;Remnant-C;Serum-C;Serum-TG;SFA;S-LDL-C;S-LDL-CE;S-LDL-CE_percent;S-LDL-FC;S-LDL-FC_percent;S-LDL-L;S-LDL-P;S-LDL-PL;S-LDL-PL_percent;S-LDL-TG;SM;S-VLDL-C;S-VLDL-CE;S-VLDL-FC;S-VLDL-L;S-VLDL-P;S-VLDL-PL;S-VLDL-PL_percent;S-VLDL-TG;TGbyPG;TotCho;TotFA;TotPG;VLDL-C;VLDL-D;VLDL-TG;XL-VLDL-C;XL-VLDL-CE;XL-VLDL-FC;XL-VLDL-L;XL-VLDL-P;XL-VLDL-PL;XL-VLDL-TG;XS-VLDL-C;XS-VLDL-CE;XS-VLDL-FC;XS-VLDL-L;XS-VLDL-P;XS-VLDL-PL;XS-VLDL-TG;XXL-VLDL-C;XXL-VLDL-CE;XXL-VLDL-FC;XXL-VLDL-L;XXL-VLDL-P;XXL-VLDL-PL;XXL-VLDL-TG;	1	region_5_13_locus_1	upstream_gene_variant	NA	NA	NA	RX_STATIN (p=4.14954e-19);	Platelet count (Astle W 2016); Plateletcrit (Astle W 2016); Low density lipoprotein (GLGC 2013); Total cholesterol (GLGC 2013); Self-reported high cholesterol (Neale B 2017);	NA	NA	NA	5:156367092;5:156367092;5:156367092;5:156369171;5:156369171;5:156369171;5:156369171;5:156369171;5:156369171;5:156370829;5:156370829;5:156370829;5:156373637;5:156373637;5:156373637;5:156376429;5:156376429;5:156376429;5:156377130;5:156377130;5:156377130;5:156380067;5:156380067;5:156380067;5:156380067;5:156380067;5:156380067;5:156381370;5:156381370;5:156381370;5:156381370;5:156381370;5:156381370;5:156382308;5:156382308;5:156382308;5:156382308;5:156382308;5:156383422;5:156383422;5:156383422;5:156383422;5:156383422;5:156383422;5:156384515;5:156384515;5:156384515;5:156387137;5:156387137;5:156387137;5:156387137;5:156387137;5:156387137;5:156387436;5:156387436;5:156387436;5:156389419;5:156389419;5:156389419;5:156390297;5:156390297;5:156390297;5:156390297;5:156390297;5:156390297;5:156391628;5:156391628;5:156391628;5:156391628;5:156391628;5:156391818;5:156391818;5:156391818;5:156392082;5:156392082;5:156392082;5:156392089;5:156392089;5:156392089;5:156392248;5:156392248;5:156392248;5:156392653;5:156392653;5:156392653;5:156394093;5:156394093;5:156394093;5:156394441;5:156394441;5:156394441;5:156394441;5:156394441;5:156394518;5:156394518;5:156394518;5:156396003;5:156396003;5:156396003;5:156396003;5:156396003;5:156396475;5:156396475;5:156396475;5:156397540;5:156397540;5:156397540;5:156397540;5:156397540;5:156397673;5:156397673;5:156397673;5:156398169;5:156398169;5:156398169;5:156398169;5:156398169;5:156398169;5:156398253;5:156398253;5:156398253;5:156398253;5:156398253;5:156399039;5:156399039;5:156399039;5:156399039;5:156399039;5:156399950;5:156399950;5:156399950;5:156400525;5:156400525;5:156400525;5:156400744;5:156400744;5:156400744;5:156400808;5:156400808;5:156400808;5:156401478;5:156401478;5:156401478;5:156401478;5:156401478;5:156401533;5:156401533;5:156401533;5:156401730;5:156401730;5:156401730;5:156401862;5:156401862;5:156401862;5:156401896;5:156401896;5:156401896;5:156401898;5:156401898;5:156401898;5:156401907;5:156401907;5:156401907;5:156402092;5:156402092;5:156402092;5:156402635;5:156402635;5:156402635;5:156403505;5:156403505;5:156403505;5:156403593;5:156403593;5:156403593;5:156403593;5:156404371;5:156404371;5:156404371;5:156404371;5:156404587;5:156404587;5:156404587;5:156404587;5:156404786;5:156404786;5:156404786;5:156405242;5:156405242;5:156405242;5:156405784;5:156405784;5:156405784;5:156405784;5:156405784;5:156405946;5:156405946;5:156405946;5:156405946;5:156405946;5:156406457;5:156406457;5:156406457;5:156406608;5:156406608;5:156406608;5:156406608;5:156406608;5:156406719;5:156406719;5:156406719;5:156406719;5:156406720;5:156406720;5:156406720;5:156411047;5:156411047;5:156411047;5:156411261;5:156411261;5:156411261;5:156411885;5:156411885;5:156411885;5:156415029;5:156415029;5:156415029;5:156416429;5:156416429;5:156416429;5:156424249;5:156424249;5:156424249;5:156424249;5:156425661;5:156425661;5:156425661;5:156425661;5:156428793;5:156428793;5:156428793;5:156432018;5:156432018;5:156432018;5:156432018;5:156432018;5:156432523;5:156432523;5:156432523;5:156432523;5:156432523;5:156433651;5:156433651;5:156433651;5:156433651;5:156433651;5:156434162;5:156434162;5:156434162;5:156435239;5:156435239;5:156435239;5:156436458;5:156436458;5:156436458;5:156438667;5:156438667;5:156438667;5:156438867;5:156438867;5:156438867;5:156439084;5:156439084;5:156439084;5:156439341;5:156439341;5:156439341;5:156439694;5:156439694;5:156439694;5:156439872;5:156439872;5:156439872;5:156439916;5:156439916;5:156439916;5:156440023;5:156440023;5:156440023;5:156440725;5:156440725;5:156440725;5:156440835;5:156440835;5:156440835;5:156440966;5:156440966;5:156440966;5:156441188;5:156441188;5:156441188;5:156441311;5:156441311;5:156441311;5:156441965;5:156441965;5:156441965;5:156441966;5:156441966;5:156441966;5:156442229;5:156442229;5:156442229;5:156442657;5:156442657;5:156442657;5:156442657;5:156442657;5:156442784;5:156442784;5:156442784;5:156442832;5:156442832;5:156442832;5:156442956;5:156442956;5:156442956;5:156443066;5:156443066;5:156443066;5:156443251;5:156443251;5:156443251;5:156443712;5:156443712;5:156443712;5:156443895;5:156443895;5:156443895;5:156443970;5:156443970;5:156443970;5:156444383;5:156444383;5:156444383;5:156445636;5:156445636;5:156445636;5:156445677;5:156445677;5:156445677;5:156445686;5:156445686;5:156445686;5:156445687;5:156445687;5:156445687;5:156445827;5:156445827;5:156445827;5:156445875;5:156445875;5:156445875;5:156447218;5:156447218;5:156447218;5:156447391;5:156447391;5:156447391;5:156447395;5:156447395;5:156447395;5:156447750;5:156447750;5:156447750;5:156449748;5:156449748;5:156449748;5:156449748;5:156449748;5:156455112;5:156455112;5:156455112;5:156456957;5:156456957;5:156456957;5:156456957;5:156456957;5:156459581;5:156459581;5:156459581;5:156460173;5:156460173;5:156460173;5:156461276;5:156461276;5:156461276;5:156465256;5:156465256;5:156465256;5:156465256;5:156465256;5:156466154;5:156466154;5:156466154;5:156466154;5:156466154;5:156467310;5:156467310;5:156467310;5:156467391;5:156467391;5:156467391;5:156467391;5:156468539;5:156468539;5:156468539;5:156468539;5:156468539;5:156468798;5:156468798;5:156468798;5:156469224;5:156469224;5:156469224;5:156469224;5:156469783;5:156469783;5:156469783;5:156469783;5:156469783;5:156470401;5:156470401;5:156470401;5:156470401;5:156470401;5:156472235;5:156472235;5:156472235;5:156473516;5:156473516;5:156473516;5:156473516;5:156473904;5:156473904;5:156473904;5:156475398;5:156475398;5:156475398;5:156475398;5:156475398;5:156479443;5:156479443;5:156479443;5:156479557;5:156479557;5:156479557;5:156480104;5:156480104;5:156480104;5:156480393;5:156480393;5:156480393;5:156480406;5:156480406;5:156480406;5:156480648;5:156480648;5:156480648;5:156482099;5:156482099;5:156482099;5:156482101;5:156482101;5:156482101;5:156485186;5:156485186;5:156485186;5:156485186;	rs10062458;rs10062458;rs10062458;rs7717984;rs7717984;rs7717984;rs7717984;rs7717984;rs7717984;rs1975026;rs1975026;rs1975026;rs13167071;rs13167071;rs13167071;rs150412627;rs150412627;rs150412627;rs11361881;rs11361881;rs11361881;rs4704727;rs4704727;rs4704727;rs4704727;rs4704727;rs4704727;rs7724832;rs7724832;rs7724832;rs7724832;rs7724832;rs7724832;rs4704825;rs4704825;rs4704825;rs4704825;rs4704825;rs1363232;rs1363232;rs1363232;rs1363232;rs1363232;rs1363232;rs2862059;rs2862059;rs2862059;rs6878680;rs6878680;rs6878680;rs6878680;rs6878680;rs6878680;rs4407617;rs4407617;rs4407617;rs36062561;rs36062561;rs36062561;rs6882076;rs6882076;rs6882076;rs6882076;rs6882076;rs6882076;rs6874202;rs6874202;rs6874202;rs6874202;rs6874202;rs62382402;rs62382402;rs62382402;rs4704826;rs4704826;rs4704826;rs4704827;rs4704827;rs4704827;rs12517431;rs12517431;rs12517431;rs3068125;rs3068125;rs3068125;rs28735189;rs28735189;rs28735189;rs9715911;rs9715911;rs9715911;rs9715911;rs9715911;rs11745603;rs11745603;rs11745603;rs12657266;rs12657266;rs12657266;rs12657266;rs12657266;rs10043150;rs10043150;rs10043150;rs1393207;rs1393207;rs1393207;rs1393207;rs1393207;rs6882345;rs6882345;rs6882345;rs1501908;rs1501908;rs1501908;rs1501908;rs1501908;rs1501908;rs6883317;rs6883317;rs6883317;rs6883317;rs6883317;rs58198139;rs58198139;rs58198139;rs58198139;rs58198139;rs11134475;rs11134475;rs11134475;rs28722027;rs28722027;rs28722027;rs6891318;rs6891318;rs6891318;rs55776147;rs55776147;rs55776147;rs7715848;rs7715848;rs7715848;rs7715848;rs7715848;rs2221267;rs2221267;rs2221267;rs7702004;rs7702004;rs7702004;rs11950527;rs11950527;rs11950527;rs60335445;rs60335445;rs60335445;rs533059696;rs533059696;rs533059696;rs541040465;rs541040465;rs541040465;rs10670118;rs10670118;rs10670118;rs7707200;rs7707200;rs7707200;rs6555776;rs6555776;rs6555776;rs7379358;rs7379358;rs7379358;rs7379358;rs10055656;rs10055656;rs10055656;rs10055656;rs28575973;rs28575973;rs28575973;rs28575973;rs10039630;rs10039630;rs10039630;rs34507698;rs34507698;rs34507698;rs10059560;rs10059560;rs10059560;rs10059560;rs10059560;rs10050384;rs10050384;rs10050384;rs10050384;rs10050384;rs12187385;rs12187385;rs12187385;rs4704728;rs4704728;rs4704728;rs4704728;rs4704728;rs4704830;rs4704830;rs4704830;rs4704830;rs4704831;rs4704831;rs4704831;rs397722856;rs397722856;rs397722856;rs10059263;rs10059263;rs10059263;rs10039097;rs10039097;rs10039097;rs55875237;rs55875237;rs55875237;rs10044267;rs10044267;rs10044267;rs10075548;rs10075548;rs10075548;rs10075548;rs10079422;rs10079422;rs10079422;rs10079422;rs12652795;rs12652795;rs12652795;rs2102151;rs2102151;rs2102151;rs2102151;rs2102151;rs7721033;rs7721033;rs7721033;rs7721033;rs7721033;rs10036890;rs10036890;rs10036890;rs10036890;rs10036890;rs10076109;rs10076109;rs10076109;rs10062923;rs10062923;rs10062923;rs1995376;rs1995376;rs1995376;rs6555788;rs6555788;rs6555788;rs6555789;rs6555789;rs6555789;rs7715158;rs7715158;rs7715158;rs10042871;rs10042871;rs10042871;rs112081002;rs112081002;rs112081002;rs9784671;rs9784671;rs9784671;rs9784680;rs9784680;rs9784680;rs9784625;rs9784625;rs9784625;rs7735960;rs7735960;rs7735960;rs7736117;rs7736117;rs7736117;rs7736399;rs7736399;rs7736399;rs11960697;rs11960697;rs11960697;rs11951736;rs11951736;rs11951736;rs10780111;rs10780111;rs10780111;rs10780112;rs10780112;rs10780112;rs12233973;rs12233973;rs12233973;rs1948759;rs1948759;rs1948759;rs1948759;rs1948759;rs1948760;rs1948760;rs1948760;rs35778577;rs35778577;rs35778577;rs1948761;rs1948761;rs1948761;rs4704834;rs4704834;rs4704834;rs4704835;rs4704835;rs4704835;rs7713067;rs7713067;rs7713067;rs2862060;rs2862060;rs2862060;rs2902131;rs2902131;rs2902131;rs4704730;rs4704730;rs4704730;rs6555801;rs6555801;rs6555801;rs2862062;rs2862062;rs2862062;rs2862063;rs2862063;rs2862063;rs2902133;rs2902133;rs2902133;rs2862064;rs2862064;rs2862064;rs4407618;rs4407618;rs4407618;rs905211;rs905211;rs905211;rs5872496;rs5872496;rs5872496;rs2862066;rs2862066;rs2862066;rs9313405;rs9313405;rs9313405;rs7707445;rs7707445;rs7707445;rs7707445;rs7707445;rs6866758;rs6866758;rs6866758;rs2134230;rs2134230;rs2134230;rs2134230;rs2134230;rs61047347;rs61047347;rs61047347;rs3842063;rs3842063;rs3842063;rs6896306;rs6896306;rs6896306;rs6878732;rs6878732;rs6878732;rs6878732;rs6878732;rs10059699;rs10059699;rs10059699;rs10059699;rs10059699;rs56182597;rs56182597;rs56182597;rs17054133;rs17054133;rs17054133;rs17054133;rs6555819;rs6555819;rs6555819;rs6555819;rs6555819;rs6874311;rs6874311;rs6874311;rs9313418;rs9313418;rs9313418;rs9313418;rs2270926;rs2270926;rs2270926;rs2270926;rs2270926;rs10038271;rs10038271;rs10038271;rs10038271;rs10038271;rs11374500;rs11374500;rs11374500;rs35931650;rs35931650;rs35931650;rs35931650;rs62382456;rs62382456;rs62382456;rs7706174;rs7706174;rs7706174;rs7706174;rs7706174;rs398065342;rs398065342;rs398065342;rs141023871;rs141023871;rs141023871;rs4704733;rs4704733;rs4704733;rs200996509;rs200996509;rs200996509;rs4704734;rs4704734;rs4704734;rs11134525;rs11134525;rs11134525;rs2270925;rs2270925;rs2270925;rs2270924;rs2270924;rs2270924;rs67960962;rs67960962;rs67960962;rs67960962;	cholesterol;LDL_C;triglyc;cholesterol;LDL;LDL_C;TC;TG;triglyc;cholesterol;LDL_C;triglyc;cholesterol;LDL_C;triglyc;cholesterol;LDL_C;triglyc;cholesterol;LDL_C;triglyc;cholesterol;LDL;LDL_C;TC;TG;triglyc;cholesterol;LDL;LDL_C;TC;TG;triglyc;cholesterol;LDL;LDL_C;TC;triglyc;cholesterol;LDL;LDL_C;TC;TG;triglyc;cholesterol;LDL_C;triglyc;cholesterol;LDL;LDL_C;TC;TG;triglyc;cholesterol;LDL_C;triglyc;cholesterol;LDL_C;triglyc;cholesterol;LDL;LDL_C;TC;TG;triglyc;cholesterol;LDL;LDL_C;TC;triglyc;cholesterol;LDL_C;triglyc;cholesterol;LDL_C;triglyc;cholesterol;LDL_C;triglyc;cholesterol;LDL_C;triglyc;cholesterol;LDL_C;triglyc;cholesterol;LDL_C;triglyc;cholesterol;LDL;LDL_C;TC;triglyc;cholesterol;LDL_C;triglyc;cholesterol;LDL;LDL_C;TC;triglyc;cholesterol;LDL_C;triglyc;cholesterol;LDL;LDL_C;TC;triglyc;cholesterol;LDL_C;triglyc;cholesterol;LDL;LDL_C;TC;TG;triglyc;cholesterol;LDL;LDL_C;TC;triglyc;cholesterol;LDL;LDL_C;TC;triglyc;cholesterol;LDL_C;triglyc;cholesterol;LDL_C;triglyc;cholesterol;LDL_C;triglyc;cholesterol;LDL_C;triglyc;cholesterol;LDL;LDL_C;TC;triglyc;cholesterol;LDL_C;triglyc;cholesterol;LDL_C;triglyc;cholesterol;LDL_C;triglyc;cholesterol;LDL_C;triglyc;cholesterol;LDL_C;triglyc;cholesterol;LDL_C;triglyc;cholesterol;LDL_C;triglyc;cholesterol;LDL_C;triglyc;cholesterol;LDL_C;triglyc;cholesterol;LDL_C;TC;triglyc;cholesterol;LDL_C;TC;triglyc;cholesterol;LDL_C;TC;triglyc;cholesterol;LDL_C;triglyc;cholesterol;LDL_C;triglyc;cholesterol;LDL;LDL_C;TC;triglyc;cholesterol;LDL;LDL_C;TC;triglyc;cholesterol;LDL_C;triglyc;cholesterol;LDL;LDL_C;TC;triglyc;cholesterol;LDL_C;TC;triglyc;cholesterol;LDL_C;triglyc;cholesterol;LDL_C;triglyc;cholesterol;LDL_C;triglyc;cholesterol;LDL_C;triglyc;cholesterol;LDL_C;triglyc;cholesterol;LDL_C;triglyc;cholesterol;LDL_C;TC;triglyc;cholesterol;LDL_C;TC;triglyc;cholesterol;LDL_C;triglyc;cholesterol;LDL;LDL_C;TC;triglyc;cholesterol;LDL;LDL_C;TC;triglyc;cholesterol;LDL;LDL_C;TC;triglyc;cholesterol;LDL_C;triglyc;cholesterol;LDL_C;triglyc;cholesterol;LDL_C;triglyc;cholesterol;LDL_C;triglyc;cholesterol;LDL_C;triglyc;cholesterol;LDL_C;triglyc;cholesterol;LDL_C;triglyc;cholesterol;LDL_C;triglyc;cholesterol;LDL_C;triglyc;cholesterol;LDL_C;triglyc;cholesterol;LDL_C;triglyc;cholesterol;LDL_C;triglyc;cholesterol;LDL_C;triglyc;cholesterol;LDL_C;triglyc;cholesterol;LDL_C;triglyc;cholesterol;LDL_C;triglyc;cholesterol;LDL_C;triglyc;cholesterol;LDL_C;triglyc;cholesterol;LDL_C;triglyc;cholesterol;LDL;LDL_C;TC;triglyc;cholesterol;LDL_C;triglyc;cholesterol;LDL_C;triglyc;cholesterol;LDL_C;triglyc;cholesterol;LDL_C;triglyc;cholesterol;LDL_C;triglyc;cholesterol;LDL_C;triglyc;cholesterol;LDL_C;triglyc;cholesterol;LDL_C;triglyc;cholesterol;LDL_C;triglyc;cholesterol;LDL_C;triglyc;cholesterol;LDL_C;triglyc;cholesterol;LDL_C;triglyc;cholesterol;LDL_C;triglyc;cholesterol;LDL_C;triglyc;cholesterol;LDL_C;triglyc;cholesterol;LDL_C;triglyc;cholesterol;LDL_C;triglyc;cholesterol;LDL_C;triglyc;cholesterol;LDL_C;triglyc;cholesterol;LDL;LDL_C;TC;triglyc;cholesterol;LDL_C;triglyc;cholesterol;LDL;LDL_C;TC;triglyc;cholesterol;LDL_C;triglyc;cholesterol;LDL_C;triglyc;cholesterol;LDL_C;triglyc;cholesterol;LDL;LDL_C;TC;triglyc;cholesterol;LDL;LDL_C;TC;triglyc;cholesterol;LDL_C;triglyc;cholesterol;LDL_C;TC;triglyc;cholesterol;LDL;LDL_C;TC;triglyc;cholesterol;LDL_C;triglyc;cholesterol;LDL_C;TC;triglyc;cholesterol;LDL;LDL_C;TC;triglyc;cholesterol;LDL;LDL_C;TC;triglyc;cholesterol;LDL_C;triglyc;cholesterol;LDL_C;TC;triglyc;cholesterol;LDL_C;triglyc;cholesterol;LDL;LDL_C;TC;triglyc;cholesterol;LDL_C;triglyc;cholesterol;LDL_C;triglyc;cholesterol;LDL_C;triglyc;cholesterol;LDL_C;triglyc;cholesterol;LDL_C;triglyc;cholesterol;LDL_C;triglyc;cholesterol;LDL_C;triglyc;cholesterol;LDL_C;triglyc;cholesterol;LDL_C;TC;triglyc;	UKBB;UKBB;UKBB;UKBB;Willer_et_al_2013;UKBB;Willer_et_al_2013;Willer_et_al_2013;UKBB;UKBB;UKBB;UKBB;UKBB;UKBB;UKBB;UKBB;UKBB;UKBB;UKBB;UKBB;UKBB;UKBB;Willer_et_al_2013;UKBB;Willer_et_al_2013;Willer_et_al_2013;UKBB;UKBB;Willer_et_al_2013;UKBB;Willer_et_al_2013;Willer_et_al_2013;UKBB;UKBB;Willer_et_al_2013;UKBB;Willer_et_al_2013;UKBB;UKBB;Willer_et_al_2013;UKBB;Willer_et_al_2013;Willer_et_al_2013;UKBB;UKBB;UKBB;UKBB;UKBB;Willer_et_al_2013;UKBB;Willer_et_al_2013;Willer_et_al_2013;UKBB;UKBB;UKBB;UKBB;UKBB;UKBB;UKBB;UKBB;Willer_et_al_2013;UKBB;Willer_et_al_2013;Willer_et_al_2013;UKBB;UKBB;Willer_et_al_2013;UKBB;Willer_et_al_2013;UKBB;UKBB;UKBB;UKBB;UKBB;UKBB;UKBB;UKBB;UKBB;UKBB;UKBB;UKBB;UKBB;UKBB;UKBB;UKBB;UKBB;UKBB;UKBB;UKBB;Willer_et_al_2013;UKBB;Willer_et_al_2013;UKBB;UKBB;UKBB;UKBB;UKBB;Willer_et_al_2013;UKBB;Willer_et_al_2013;UKBB;UKBB;UKBB;UKBB;UKBB;Willer_et_al_2013;UKBB;Willer_et_al_2013;UKBB;UKBB;UKBB;UKBB;UKBB;Willer_et_al_2013;UKBB;Willer_et_al_2013;Willer_et_al_2013;UKBB;UKBB;Willer_et_al_2013;UKBB;Willer_et_al_2013;UKBB;UKBB;Willer_et_al_2013;UKBB;Willer_et_al_2013;UKBB;UKBB;UKBB;UKBB;UKBB;UKBB;UKBB;UKBB;UKBB;UKBB;UKBB;UKBB;UKBB;UKBB;Willer_et_al_2013;UKBB;Willer_et_al_2013;UKBB;UKBB;UKBB;UKBB;UKBB;UKBB;UKBB;UKBB;UKBB;UKBB;UKBB;UKBB;UKBB;UKBB;UKBB;UKBB;UKBB;UKBB;UKBB;UKBB;UKBB;UKBB;UKBB;UKBB;UKBB;UKBB;UKBB;UKBB;UKBB;UKBB;Willer_et_al_2013;UKBB;UKBB;UKBB;Willer_et_al_2013;UKBB;UKBB;UKBB;Willer_et_al_2013;UKBB;UKBB;UKBB;UKBB;UKBB;UKBB;UKBB;UKBB;Willer_et_al_2013;UKBB;Willer_et_al_2013;UKBB;UKBB;Willer_et_al_2013;UKBB;Willer_et_al_2013;UKBB;UKBB;UKBB;UKBB;UKBB;Willer_et_al_2013;UKBB;Willer_et_al_2013;UKBB;UKBB;UKBB;Willer_et_al_2013;UKBB;UKBB;UKBB;UKBB;UKBB;UKBB;UKBB;UKBB;UKBB;UKBB;UKBB;UKBB;UKBB;UKBB;UKBB;UKBB;UKBB;UKBB;UKBB;UKBB;UKBB;Willer_et_al_2013;UKBB;UKBB;UKBB;Willer_et_al_2013;UKBB;UKBB;UKBB;UKBB;UKBB;Willer_et_al_2013;UKBB;Willer_et_al_2013;UKBB;UKBB;Willer_et_al_2013;UKBB;Willer_et_al_2013;UKBB;UKBB;Willer_et_al_2013;UKBB;Willer_et_al_2013;UKBB;UKBB;UKBB;UKBB;UKBB;UKBB;UKBB;UKBB;UKBB;UKBB;UKBB;UKBB;UKBB;UKBB;UKBB;UKBB;UKBB;UKBB;UKBB;UKBB;UKBB;UKBB;UKBB;UKBB;UKBB;UKBB;UKBB;UKBB;UKBB;UKBB;UKBB;UKBB;UKBB;UKBB;UKBB;UKBB;UKBB;UKBB;UKBB;UKBB;UKBB;UKBB;UKBB;UKBB;UKBB;UKBB;UKBB;UKBB;UKBB;UKBB;UKBB;UKBB;UKBB;UKBB;UKBB;UKBB;UKBB;UKBB;UKBB;Willer_et_al_2013;UKBB;Willer_et_al_2013;UKBB;UKBB;UKBB;UKBB;UKBB;UKBB;UKBB;UKBB;UKBB;UKBB;UKBB;UKBB;UKBB;UKBB;UKBB;UKBB;UKBB;UKBB;UKBB;UKBB;UKBB;UKBB;UKBB;UKBB;UKBB;UKBB;UKBB;UKBB;UKBB;UKBB;UKBB;UKBB;UKBB;UKBB;UKBB;UKBB;UKBB;UKBB;UKBB;UKBB;UKBB;UKBB;UKBB;UKBB;UKBB;UKBB;UKBB;UKBB;UKBB;UKBB;UKBB;UKBB;UKBB;UKBB;UKBB;UKBB;UKBB;UKBB;UKBB;Willer_et_al_2013;UKBB;Willer_et_al_2013;UKBB;UKBB;UKBB;UKBB;UKBB;Willer_et_al_2013;UKBB;Willer_et_al_2013;UKBB;UKBB;UKBB;UKBB;UKBB;UKBB;UKBB;UKBB;UKBB;UKBB;UKBB;Willer_et_al_2013;UKBB;Willer_et_al_2013;UKBB;UKBB;Willer_et_al_2013;UKBB;Willer_et_al_2013;UKBB;UKBB;UKBB;UKBB;UKBB;UKBB;Willer_et_al_2013;UKBB;UKBB;Willer_et_al_2013;UKBB;Willer_et_al_2013;UKBB;UKBB;UKBB;UKBB;UKBB;UKBB;Willer_et_al_2013;UKBB;UKBB;Willer_et_al_2013;UKBB;Willer_et_al_2013;UKBB;UKBB;Willer_et_al_2013;UKBB;Willer_et_al_2013;UKBB;UKBB;UKBB;UKBB;UKBB;UKBB;Willer_et_al_2013;UKBB;UKBB;UKBB;UKBB;UKBB;Willer_et_al_2013;UKBB;Willer_et_al_2013;UKBB;UKBB;UKBB;UKBB;UKBB;UKBB;UKBB;UKBB;UKBB;UKBB;UKBB;UKBB;UKBB;UKBB;UKBB;UKBB;UKBB;UKBB;UKBB;UKBB;UKBB;UKBB;UKBB;UKBB;UKBB;UKBB;UKBB;Willer_et_al_2013;UKBB;	NA	NA	156376703;156541376;156541376;156376703;156519011;156376703;156541376;156519011;156519011;155960454;	rs6873053;rs6896579;rs6896579;rs6873053;rs75109222;rs6873053;rs6896579;rs75109222;rs75109222;rs72801137;	Cholesterol;Cholesterol;LDL_cholesterol;LDL_cholesterol;Cholesterol;Apolipoprotein_B;Apolipoprotein_B;LDL_cholesterol;Apolipoprotein_B;Apolipoprotein_B;	Sinnott-Armstrong_et_al.;Sinnott-Armstrong_et_al.;Sinnott-Armstrong_et_al.;Sinnott-Armstrong_et_al.;Sinnott-Armstrong_et_al.;Sinnott-Armstrong_et_al.;Sinnott-Armstrong_et_al.;Sinnott-Armstrong_et_al.;Sinnott-Armstrong_et_al.;Sinnott-Armstrong_et_al.;
5_13	5	155716982	157119180	IDL-TG	156391628	5:156391628:C:T	rs6874202	t	c	0.3553	-0.0407263	0.00409384	2.568e-23	22.59	33	0.1474	No	TIMD4	TIMD4	Biology	109	ApoB;ApoBbyApoA1;DHA;EstC;FAw3;FAw6;FreeC;IDL-C;IDL-CE;IDL-FC;IDL-L;IDL-P;IDL-PL;IDL-PL_percent;IDL-TG;LA;LDL-C;LDL-TG;L-LDL-C;L-LDL-CE;L-LDL-CE_percent;L-LDL-FC;L-LDL-FC_percent;L-LDL-L;L-LDL-P;L-LDL-PL;L-LDL-PL_percent;L-LDL-TG;L-VLDL-C;L-VLDL-CE;L-VLDL-FC;L-VLDL-L;L-VLDL-P;L-VLDL-PL;L-VLDL-PL_percent;L-VLDL-TG;M-HDL-TG;M-LDL-C;M-LDL-CE;M-LDL-CE_percent;M-LDL-FC;M-LDL-FC_percent;M-LDL-L;M-LDL-P;M-LDL-PL;M-LDL-PL_percent;M-LDL-TG;MUFA;M-VLDL-C;M-VLDL-CE;M-VLDL-FC;M-VLDL-FC_percent;M-VLDL-L;M-VLDL-P;M-VLDL-PL;M-VLDL-TG;PC;PUFA;Remnant-C;Serum-C;Serum-TG;SFA;S-LDL-C;S-LDL-CE;S-LDL-CE_percent;S-LDL-FC;S-LDL-FC_percent;S-LDL-L;S-LDL-P;S-LDL-PL;S-LDL-PL_percent;S-LDL-TG;SM;S-VLDL-C;S-VLDL-CE;S-VLDL-FC;S-VLDL-L;S-VLDL-P;S-VLDL-PL;S-VLDL-PL_percent;S-VLDL-TG;TGbyPG;TotCho;TotFA;TotPG;VLDL-C;VLDL-D;VLDL-TG;XL-VLDL-C;XL-VLDL-CE;XL-VLDL-FC;XL-VLDL-L;XL-VLDL-P;XL-VLDL-PL;XL-VLDL-TG;XS-VLDL-C;XS-VLDL-CE;XS-VLDL-FC;XS-VLDL-L;XS-VLDL-P;XS-VLDL-PL;XS-VLDL-TG;XXL-VLDL-C;XXL-VLDL-CE;XXL-VLDL-FC;XXL-VLDL-L;XXL-VLDL-P;XXL-VLDL-PL;XXL-VLDL-TG;	1	region_5_13_locus_1	upstream_gene_variant	NA	NA	NA	RX_STATIN (p=4.14954e-19);	Platelet count (Astle W 2016); Plateletcrit (Astle W 2016); Low density lipoprotein (GLGC 2013); Total cholesterol (GLGC 2013); Self-reported high cholesterol (Neale B 2017);	NA	NA	NA	5:156367092;5:156367092;5:156367092;5:156369171;5:156369171;5:156369171;5:156369171;5:156369171;5:156369171;5:156370829;5:156370829;5:156370829;5:156373637;5:156373637;5:156373637;5:156376429;5:156376429;5:156376429;5:156377130;5:156377130;5:156377130;5:156380067;5:156380067;5:156380067;5:156380067;5:156380067;5:156380067;5:156381370;5:156381370;5:156381370;5:156381370;5:156381370;5:156381370;5:156382308;5:156382308;5:156382308;5:156382308;5:156382308;5:156383422;5:156383422;5:156383422;5:156383422;5:156383422;5:156383422;5:156384515;5:156384515;5:156384515;5:156387137;5:156387137;5:156387137;5:156387137;5:156387137;5:156387137;5:156387436;5:156387436;5:156387436;5:156389419;5:156389419;5:156389419;5:156390297;5:156390297;5:156390297;5:156390297;5:156390297;5:156390297;5:156391628;5:156391628;5:156391628;5:156391628;5:156391628;5:156391818;5:156391818;5:156391818;5:156392082;5:156392082;5:156392082;5:156392089;5:156392089;5:156392089;5:156392248;5:156392248;5:156392248;5:156392653;5:156392653;5:156392653;5:156394093;5:156394093;5:156394093;5:156394441;5:156394441;5:156394441;5:156394441;5:156394441;5:156394518;5:156394518;5:156394518;5:156396003;5:156396003;5:156396003;5:156396003;5:156396003;5:156396475;5:156396475;5:156396475;5:156397540;5:156397540;5:156397540;5:156397540;5:156397540;5:156397673;5:156397673;5:156397673;5:156398169;5:156398169;5:156398169;5:156398169;5:156398169;5:156398169;5:156398253;5:156398253;5:156398253;5:156398253;5:156398253;5:156399039;5:156399039;5:156399039;5:156399039;5:156399039;5:156399950;5:156399950;5:156399950;5:156400525;5:156400525;5:156400525;5:156400744;5:156400744;5:156400744;5:156400808;5:156400808;5:156400808;5:156401478;5:156401478;5:156401478;5:156401478;5:156401478;5:156401533;5:156401533;5:156401533;5:156401730;5:156401730;5:156401730;5:156401862;5:156401862;5:156401862;5:156401896;5:156401896;5:156401896;5:156401898;5:156401898;5:156401898;5:156401907;5:156401907;5:156401907;5:156402092;5:156402092;5:156402092;5:156402635;5:156402635;5:156402635;5:156403505;5:156403505;5:156403505;5:156403593;5:156403593;5:156403593;5:156403593;5:156404371;5:156404371;5:156404371;5:156404371;5:156404587;5:156404587;5:156404587;5:156404587;5:156404786;5:156404786;5:156404786;5:156405242;5:156405242;5:156405242;5:156405784;5:156405784;5:156405784;5:156405784;5:156405784;5:156405946;5:156405946;5:156405946;5:156405946;5:156405946;5:156406457;5:156406457;5:156406457;5:156406608;5:156406608;5:156406608;5:156406608;5:156406608;5:156406719;5:156406719;5:156406719;5:156406719;5:156406720;5:156406720;5:156406720;5:156411047;5:156411047;5:156411047;5:156411261;5:156411261;5:156411261;5:156411885;5:156411885;5:156411885;5:156415029;5:156415029;5:156415029;5:156416429;5:156416429;5:156416429;5:156424249;5:156424249;5:156424249;5:156424249;5:156425661;5:156425661;5:156425661;5:156425661;5:156428793;5:156428793;5:156428793;5:156432018;5:156432018;5:156432018;5:156432018;5:156432018;5:156432523;5:156432523;5:156432523;5:156432523;5:156432523;5:156433651;5:156433651;5:156433651;5:156433651;5:156433651;5:156434162;5:156434162;5:156434162;5:156435239;5:156435239;5:156435239;5:156436458;5:156436458;5:156436458;5:156438667;5:156438667;5:156438667;5:156438867;5:156438867;5:156438867;5:156439084;5:156439084;5:156439084;5:156439341;5:156439341;5:156439341;5:156439694;5:156439694;5:156439694;5:156439872;5:156439872;5:156439872;5:156439916;5:156439916;5:156439916;5:156440023;5:156440023;5:156440023;5:156440725;5:156440725;5:156440725;5:156440835;5:156440835;5:156440835;5:156440966;5:156440966;5:156440966;5:156441188;5:156441188;5:156441188;5:156441311;5:156441311;5:156441311;5:156441965;5:156441965;5:156441965;5:156441966;5:156441966;5:156441966;5:156442229;5:156442229;5:156442229;5:156442657;5:156442657;5:156442657;5:156442657;5:156442657;5:156442784;5:156442784;5:156442784;5:156442832;5:156442832;5:156442832;5:156442956;5:156442956;5:156442956;5:156443066;5:156443066;5:156443066;5:156443251;5:156443251;5:156443251;5:156443712;5:156443712;5:156443712;5:156443895;5:156443895;5:156443895;5:156443970;5:156443970;5:156443970;5:156444383;5:156444383;5:156444383;5:156445636;5:156445636;5:156445636;5:156445677;5:156445677;5:156445677;5:156445686;5:156445686;5:156445686;5:156445687;5:156445687;5:156445687;5:156445827;5:156445827;5:156445827;5:156445875;5:156445875;5:156445875;5:156447218;5:156447218;5:156447218;5:156447391;5:156447391;5:156447391;5:156447395;5:156447395;5:156447395;5:156447750;5:156447750;5:156447750;5:156449748;5:156449748;5:156449748;5:156449748;5:156449748;5:156455112;5:156455112;5:156455112;5:156456957;5:156456957;5:156456957;5:156456957;5:156456957;5:156459581;5:156459581;5:156459581;5:156460173;5:156460173;5:156460173;5:156461276;5:156461276;5:156461276;5:156465256;5:156465256;5:156465256;5:156465256;5:156465256;5:156466154;5:156466154;5:156466154;5:156466154;5:156466154;5:156467310;5:156467310;5:156467310;5:156467391;5:156467391;5:156467391;5:156467391;5:156468539;5:156468539;5:156468539;5:156468539;5:156468539;5:156468798;5:156468798;5:156468798;5:156469224;5:156469224;5:156469224;5:156469224;5:156469783;5:156469783;5:156469783;5:156469783;5:156469783;5:156470401;5:156470401;5:156470401;5:156470401;5:156470401;5:156472235;5:156472235;5:156472235;5:156473516;5:156473516;5:156473516;5:156473516;5:156473904;5:156473904;5:156473904;5:156475398;5:156475398;5:156475398;5:156475398;5:156475398;5:156479443;5:156479443;5:156479443;5:156479557;5:156479557;5:156479557;5:156480104;5:156480104;5:156480104;5:156480393;5:156480393;5:156480393;5:156480406;5:156480406;5:156480406;5:156480648;5:156480648;5:156480648;5:156482099;5:156482099;5:156482099;5:156482101;5:156482101;5:156482101;5:156485186;5:156485186;5:156485186;5:156485186;	rs10062458;rs10062458;rs10062458;rs7717984;rs7717984;rs7717984;rs7717984;rs7717984;rs7717984;rs1975026;rs1975026;rs1975026;rs13167071;rs13167071;rs13167071;rs150412627;rs150412627;rs150412627;rs11361881;rs11361881;rs11361881;rs4704727;rs4704727;rs4704727;rs4704727;rs4704727;rs4704727;rs7724832;rs7724832;rs7724832;rs7724832;rs7724832;rs7724832;rs4704825;rs4704825;rs4704825;rs4704825;rs4704825;rs1363232;rs1363232;rs1363232;rs1363232;rs1363232;rs1363232;rs2862059;rs2862059;rs2862059;rs6878680;rs6878680;rs6878680;rs6878680;rs6878680;rs6878680;rs4407617;rs4407617;rs4407617;rs36062561;rs36062561;rs36062561;rs6882076;rs6882076;rs6882076;rs6882076;rs6882076;rs6882076;rs6874202;rs6874202;rs6874202;rs6874202;rs6874202;rs62382402;rs62382402;rs62382402;rs4704826;rs4704826;rs4704826;rs4704827;rs4704827;rs4704827;rs12517431;rs12517431;rs12517431;rs3068125;rs3068125;rs3068125;rs28735189;rs28735189;rs28735189;rs9715911;rs9715911;rs9715911;rs9715911;rs9715911;rs11745603;rs11745603;rs11745603;rs12657266;rs12657266;rs12657266;rs12657266;rs12657266;rs10043150;rs10043150;rs10043150;rs1393207;rs1393207;rs1393207;rs1393207;rs1393207;rs6882345;rs6882345;rs6882345;rs1501908;rs1501908;rs1501908;rs1501908;rs1501908;rs1501908;rs6883317;rs6883317;rs6883317;rs6883317;rs6883317;rs58198139;rs58198139;rs58198139;rs58198139;rs58198139;rs11134475;rs11134475;rs11134475;rs28722027;rs28722027;rs28722027;rs6891318;rs6891318;rs6891318;rs55776147;rs55776147;rs55776147;rs7715848;rs7715848;rs7715848;rs7715848;rs7715848;rs2221267;rs2221267;rs2221267;rs7702004;rs7702004;rs7702004;rs11950527;rs11950527;rs11950527;rs60335445;rs60335445;rs60335445;rs533059696;rs533059696;rs533059696;rs541040465;rs541040465;rs541040465;rs10670118;rs10670118;rs10670118;rs7707200;rs7707200;rs7707200;rs6555776;rs6555776;rs6555776;rs7379358;rs7379358;rs7379358;rs7379358;rs10055656;rs10055656;rs10055656;rs10055656;rs28575973;rs28575973;rs28575973;rs28575973;rs10039630;rs10039630;rs10039630;rs34507698;rs34507698;rs34507698;rs10059560;rs10059560;rs10059560;rs10059560;rs10059560;rs10050384;rs10050384;rs10050384;rs10050384;rs10050384;rs12187385;rs12187385;rs12187385;rs4704728;rs4704728;rs4704728;rs4704728;rs4704728;rs4704830;rs4704830;rs4704830;rs4704830;rs4704831;rs4704831;rs4704831;rs397722856;rs397722856;rs397722856;rs10059263;rs10059263;rs10059263;rs10039097;rs10039097;rs10039097;rs55875237;rs55875237;rs55875237;rs10044267;rs10044267;rs10044267;rs10075548;rs10075548;rs10075548;rs10075548;rs10079422;rs10079422;rs10079422;rs10079422;rs12652795;rs12652795;rs12652795;rs2102151;rs2102151;rs2102151;rs2102151;rs2102151;rs7721033;rs7721033;rs7721033;rs7721033;rs7721033;rs10036890;rs10036890;rs10036890;rs10036890;rs10036890;rs10076109;rs10076109;rs10076109;rs10062923;rs10062923;rs10062923;rs1995376;rs1995376;rs1995376;rs6555788;rs6555788;rs6555788;rs6555789;rs6555789;rs6555789;rs7715158;rs7715158;rs7715158;rs10042871;rs10042871;rs10042871;rs112081002;rs112081002;rs112081002;rs9784671;rs9784671;rs9784671;rs9784680;rs9784680;rs9784680;rs9784625;rs9784625;rs9784625;rs7735960;rs7735960;rs7735960;rs7736117;rs7736117;rs7736117;rs7736399;rs7736399;rs7736399;rs11960697;rs11960697;rs11960697;rs11951736;rs11951736;rs11951736;rs10780111;rs10780111;rs10780111;rs10780112;rs10780112;rs10780112;rs12233973;rs12233973;rs12233973;rs1948759;rs1948759;rs1948759;rs1948759;rs1948759;rs1948760;rs1948760;rs1948760;rs35778577;rs35778577;rs35778577;rs1948761;rs1948761;rs1948761;rs4704834;rs4704834;rs4704834;rs4704835;rs4704835;rs4704835;rs7713067;rs7713067;rs7713067;rs2862060;rs2862060;rs2862060;rs2902131;rs2902131;rs2902131;rs4704730;rs4704730;rs4704730;rs6555801;rs6555801;rs6555801;rs2862062;rs2862062;rs2862062;rs2862063;rs2862063;rs2862063;rs2902133;rs2902133;rs2902133;rs2862064;rs2862064;rs2862064;rs4407618;rs4407618;rs4407618;rs905211;rs905211;rs905211;rs5872496;rs5872496;rs5872496;rs2862066;rs2862066;rs2862066;rs9313405;rs9313405;rs9313405;rs7707445;rs7707445;rs7707445;rs7707445;rs7707445;rs6866758;rs6866758;rs6866758;rs2134230;rs2134230;rs2134230;rs2134230;rs2134230;rs61047347;rs61047347;rs61047347;rs3842063;rs3842063;rs3842063;rs6896306;rs6896306;rs6896306;rs6878732;rs6878732;rs6878732;rs6878732;rs6878732;rs10059699;rs10059699;rs10059699;rs10059699;rs10059699;rs56182597;rs56182597;rs56182597;rs17054133;rs17054133;rs17054133;rs17054133;rs6555819;rs6555819;rs6555819;rs6555819;rs6555819;rs6874311;rs6874311;rs6874311;rs9313418;rs9313418;rs9313418;rs9313418;rs2270926;rs2270926;rs2270926;rs2270926;rs2270926;rs10038271;rs10038271;rs10038271;rs10038271;rs10038271;rs11374500;rs11374500;rs11374500;rs35931650;rs35931650;rs35931650;rs35931650;rs62382456;rs62382456;rs62382456;rs7706174;rs7706174;rs7706174;rs7706174;rs7706174;rs398065342;rs398065342;rs398065342;rs141023871;rs141023871;rs141023871;rs4704733;rs4704733;rs4704733;rs200996509;rs200996509;rs200996509;rs4704734;rs4704734;rs4704734;rs11134525;rs11134525;rs11134525;rs2270925;rs2270925;rs2270925;rs2270924;rs2270924;rs2270924;rs67960962;rs67960962;rs67960962;rs67960962;	cholesterol;LDL_C;triglyc;cholesterol;LDL;LDL_C;TC;TG;triglyc;cholesterol;LDL_C;triglyc;cholesterol;LDL_C;triglyc;cholesterol;LDL_C;triglyc;cholesterol;LDL_C;triglyc;cholesterol;LDL;LDL_C;TC;TG;triglyc;cholesterol;LDL;LDL_C;TC;TG;triglyc;cholesterol;LDL;LDL_C;TC;triglyc;cholesterol;LDL;LDL_C;TC;TG;triglyc;cholesterol;LDL_C;triglyc;cholesterol;LDL;LDL_C;TC;TG;triglyc;cholesterol;LDL_C;triglyc;cholesterol;LDL_C;triglyc;cholesterol;LDL;LDL_C;TC;TG;triglyc;cholesterol;LDL;LDL_C;TC;triglyc;cholesterol;LDL_C;triglyc;cholesterol;LDL_C;triglyc;cholesterol;LDL_C;triglyc;cholesterol;LDL_C;triglyc;cholesterol;LDL_C;triglyc;cholesterol;LDL_C;triglyc;cholesterol;LDL;LDL_C;TC;triglyc;cholesterol;LDL_C;triglyc;cholesterol;LDL;LDL_C;TC;triglyc;cholesterol;LDL_C;triglyc;cholesterol;LDL;LDL_C;TC;triglyc;cholesterol;LDL_C;triglyc;cholesterol;LDL;LDL_C;TC;TG;triglyc;cholesterol;LDL;LDL_C;TC;triglyc;cholesterol;LDL;LDL_C;TC;triglyc;cholesterol;LDL_C;triglyc;cholesterol;LDL_C;triglyc;cholesterol;LDL_C;triglyc;cholesterol;LDL_C;triglyc;cholesterol;LDL;LDL_C;TC;triglyc;cholesterol;LDL_C;triglyc;cholesterol;LDL_C;triglyc;cholesterol;LDL_C;triglyc;cholesterol;LDL_C;triglyc;cholesterol;LDL_C;triglyc;cholesterol;LDL_C;triglyc;cholesterol;LDL_C;triglyc;cholesterol;LDL_C;triglyc;cholesterol;LDL_C;triglyc;cholesterol;LDL_C;TC;triglyc;cholesterol;LDL_C;TC;triglyc;cholesterol;LDL_C;TC;triglyc;cholesterol;LDL_C;triglyc;cholesterol;LDL_C;triglyc;cholesterol;LDL;LDL_C;TC;triglyc;cholesterol;LDL;LDL_C;TC;triglyc;cholesterol;LDL_C;triglyc;cholesterol;LDL;LDL_C;TC;triglyc;cholesterol;LDL_C;TC;triglyc;cholesterol;LDL_C;triglyc;cholesterol;LDL_C;triglyc;cholesterol;LDL_C;triglyc;cholesterol;LDL_C;triglyc;cholesterol;LDL_C;triglyc;cholesterol;LDL_C;triglyc;cholesterol;LDL_C;TC;triglyc;cholesterol;LDL_C;TC;triglyc;cholesterol;LDL_C;triglyc;cholesterol;LDL;LDL_C;TC;triglyc;cholesterol;LDL;LDL_C;TC;triglyc;cholesterol;LDL;LDL_C;TC;triglyc;cholesterol;LDL_C;triglyc;cholesterol;LDL_C;triglyc;cholesterol;LDL_C;triglyc;cholesterol;LDL_C;triglyc;cholesterol;LDL_C;triglyc;cholesterol;LDL_C;triglyc;cholesterol;LDL_C;triglyc;cholesterol;LDL_C;triglyc;cholesterol;LDL_C;triglyc;cholesterol;LDL_C;triglyc;cholesterol;LDL_C;triglyc;cholesterol;LDL_C;triglyc;cholesterol;LDL_C;triglyc;cholesterol;LDL_C;triglyc;cholesterol;LDL_C;triglyc;cholesterol;LDL_C;triglyc;cholesterol;LDL_C;triglyc;cholesterol;LDL_C;triglyc;cholesterol;LDL_C;triglyc;cholesterol;LDL;LDL_C;TC;triglyc;cholesterol;LDL_C;triglyc;cholesterol;LDL_C;triglyc;cholesterol;LDL_C;triglyc;cholesterol;LDL_C;triglyc;cholesterol;LDL_C;triglyc;cholesterol;LDL_C;triglyc;cholesterol;LDL_C;triglyc;cholesterol;LDL_C;triglyc;cholesterol;LDL_C;triglyc;cholesterol;LDL_C;triglyc;cholesterol;LDL_C;triglyc;cholesterol;LDL_C;triglyc;cholesterol;LDL_C;triglyc;cholesterol;LDL_C;triglyc;cholesterol;LDL_C;triglyc;cholesterol;LDL_C;triglyc;cholesterol;LDL_C;triglyc;cholesterol;LDL_C;triglyc;cholesterol;LDL_C;triglyc;cholesterol;LDL;LDL_C;TC;triglyc;cholesterol;LDL_C;triglyc;cholesterol;LDL;LDL_C;TC;triglyc;cholesterol;LDL_C;triglyc;cholesterol;LDL_C;triglyc;cholesterol;LDL_C;triglyc;cholesterol;LDL;LDL_C;TC;triglyc;cholesterol;LDL;LDL_C;TC;triglyc;cholesterol;LDL_C;triglyc;cholesterol;LDL_C;TC;triglyc;cholesterol;LDL;LDL_C;TC;triglyc;cholesterol;LDL_C;triglyc;cholesterol;LDL_C;TC;triglyc;cholesterol;LDL;LDL_C;TC;triglyc;cholesterol;LDL;LDL_C;TC;triglyc;cholesterol;LDL_C;triglyc;cholesterol;LDL_C;TC;triglyc;cholesterol;LDL_C;triglyc;cholesterol;LDL;LDL_C;TC;triglyc;cholesterol;LDL_C;triglyc;cholesterol;LDL_C;triglyc;cholesterol;LDL_C;triglyc;cholesterol;LDL_C;triglyc;cholesterol;LDL_C;triglyc;cholesterol;LDL_C;triglyc;cholesterol;LDL_C;triglyc;cholesterol;LDL_C;triglyc;cholesterol;LDL_C;TC;triglyc;	UKBB;UKBB;UKBB;UKBB;Willer_et_al_2013;UKBB;Willer_et_al_2013;Willer_et_al_2013;UKBB;UKBB;UKBB;UKBB;UKBB;UKBB;UKBB;UKBB;UKBB;UKBB;UKBB;UKBB;UKBB;UKBB;Willer_et_al_2013;UKBB;Willer_et_al_2013;Willer_et_al_2013;UKBB;UKBB;Willer_et_al_2013;UKBB;Willer_et_al_2013;Willer_et_al_2013;UKBB;UKBB;Willer_et_al_2013;UKBB;Willer_et_al_2013;UKBB;UKBB;Willer_et_al_2013;UKBB;Willer_et_al_2013;Willer_et_al_2013;UKBB;UKBB;UKBB;UKBB;UKBB;Willer_et_al_2013;UKBB;Willer_et_al_2013;Willer_et_al_2013;UKBB;UKBB;UKBB;UKBB;UKBB;UKBB;UKBB;UKBB;Willer_et_al_2013;UKBB;Willer_et_al_2013;Willer_et_al_2013;UKBB;UKBB;Willer_et_al_2013;UKBB;Willer_et_al_2013;UKBB;UKBB;UKBB;UKBB;UKBB;UKBB;UKBB;UKBB;UKBB;UKBB;UKBB;UKBB;UKBB;UKBB;UKBB;UKBB;UKBB;UKBB;UKBB;UKBB;Willer_et_al_2013;UKBB;Willer_et_al_2013;UKBB;UKBB;UKBB;UKBB;UKBB;Willer_et_al_2013;UKBB;Willer_et_al_2013;UKBB;UKBB;UKBB;UKBB;UKBB;Willer_et_al_2013;UKBB;Willer_et_al_2013;UKBB;UKBB;UKBB;UKBB;UKBB;Willer_et_al_2013;UKBB;Willer_et_al_2013;Willer_et_al_2013;UKBB;UKBB;Willer_et_al_2013;UKBB;Willer_et_al_2013;UKBB;UKBB;Willer_et_al_2013;UKBB;Willer_et_al_2013;UKBB;UKBB;UKBB;UKBB;UKBB;UKBB;UKBB;UKBB;UKBB;UKBB;UKBB;UKBB;UKBB;UKBB;Willer_et_al_2013;UKBB;Willer_et_al_2013;UKBB;UKBB;UKBB;UKBB;UKBB;UKBB;UKBB;UKBB;UKBB;UKBB;UKBB;UKBB;UKBB;UKBB;UKBB;UKBB;UKBB;UKBB;UKBB;UKBB;UKBB;UKBB;UKBB;UKBB;UKBB;UKBB;UKBB;UKBB;UKBB;UKBB;Willer_et_al_2013;UKBB;UKBB;UKBB;Willer_et_al_2013;UKBB;UKBB;UKBB;Willer_et_al_2013;UKBB;UKBB;UKBB;UKBB;UKBB;UKBB;UKBB;UKBB;Willer_et_al_2013;UKBB;Willer_et_al_2013;UKBB;UKBB;Willer_et_al_2013;UKBB;Willer_et_al_2013;UKBB;UKBB;UKBB;UKBB;UKBB;Willer_et_al_2013;UKBB;Willer_et_al_2013;UKBB;UKBB;UKBB;Willer_et_al_2013;UKBB;UKBB;UKBB;UKBB;UKBB;UKBB;UKBB;UKBB;UKBB;UKBB;UKBB;UKBB;UKBB;UKBB;UKBB;UKBB;UKBB;UKBB;UKBB;UKBB;UKBB;Willer_et_al_2013;UKBB;UKBB;UKBB;Willer_et_al_2013;UKBB;UKBB;UKBB;UKBB;UKBB;Willer_et_al_2013;UKBB;Willer_et_al_2013;UKBB;UKBB;Willer_et_al_2013;UKBB;Willer_et_al_2013;UKBB;UKBB;Willer_et_al_2013;UKBB;Willer_et_al_2013;UKBB;UKBB;UKBB;UKBB;UKBB;UKBB;UKBB;UKBB;UKBB;UKBB;UKBB;UKBB;UKBB;UKBB;UKBB;UKBB;UKBB;UKBB;UKBB;UKBB;UKBB;UKBB;UKBB;UKBB;UKBB;UKBB;UKBB;UKBB;UKBB;UKBB;UKBB;UKBB;UKBB;UKBB;UKBB;UKBB;UKBB;UKBB;UKBB;UKBB;UKBB;UKBB;UKBB;UKBB;UKBB;UKBB;UKBB;UKBB;UKBB;UKBB;UKBB;UKBB;UKBB;UKBB;UKBB;UKBB;UKBB;UKBB;UKBB;Willer_et_al_2013;UKBB;Willer_et_al_2013;UKBB;UKBB;UKBB;UKBB;UKBB;UKBB;UKBB;UKBB;UKBB;UKBB;UKBB;UKBB;UKBB;UKBB;UKBB;UKBB;UKBB;UKBB;UKBB;UKBB;UKBB;UKBB;UKBB;UKBB;UKBB;UKBB;UKBB;UKBB;UKBB;UKBB;UKBB;UKBB;UKBB;UKBB;UKBB;UKBB;UKBB;UKBB;UKBB;UKBB;UKBB;UKBB;UKBB;UKBB;UKBB;UKBB;UKBB;UKBB;UKBB;UKBB;UKBB;UKBB;UKBB;UKBB;UKBB;UKBB;UKBB;UKBB;UKBB;Willer_et_al_2013;UKBB;Willer_et_al_2013;UKBB;UKBB;UKBB;UKBB;UKBB;Willer_et_al_2013;UKBB;Willer_et_al_2013;UKBB;UKBB;UKBB;UKBB;UKBB;UKBB;UKBB;UKBB;UKBB;UKBB;UKBB;Willer_et_al_2013;UKBB;Willer_et_al_2013;UKBB;UKBB;Willer_et_al_2013;UKBB;Willer_et_al_2013;UKBB;UKBB;UKBB;UKBB;UKBB;UKBB;Willer_et_al_2013;UKBB;UKBB;Willer_et_al_2013;UKBB;Willer_et_al_2013;UKBB;UKBB;UKBB;UKBB;UKBB;UKBB;Willer_et_al_2013;UKBB;UKBB;Willer_et_al_2013;UKBB;Willer_et_al_2013;UKBB;UKBB;Willer_et_al_2013;UKBB;Willer_et_al_2013;UKBB;UKBB;UKBB;UKBB;UKBB;UKBB;Willer_et_al_2013;UKBB;UKBB;UKBB;UKBB;UKBB;Willer_et_al_2013;UKBB;Willer_et_al_2013;UKBB;UKBB;UKBB;UKBB;UKBB;UKBB;UKBB;UKBB;UKBB;UKBB;UKBB;UKBB;UKBB;UKBB;UKBB;UKBB;UKBB;UKBB;UKBB;UKBB;UKBB;UKBB;UKBB;UKBB;UKBB;UKBB;UKBB;Willer_et_al_2013;UKBB;	NA	NA	156376703;156541376;156541376;156376703;156519011;156376703;156541376;156519011;156519011;155960454;	rs6873053;rs6896579;rs6896579;rs6873053;rs75109222;rs6873053;rs6896579;rs75109222;rs75109222;rs72801137;	Cholesterol;Cholesterol;LDL_cholesterol;LDL_cholesterol;Cholesterol;Apolipoprotein_B;Apolipoprotein_B;LDL_cholesterol;Apolipoprotein_B;Apolipoprotein_B;	Sinnott-Armstrong_et_al.;Sinnott-Armstrong_et_al.;Sinnott-Armstrong_et_al.;Sinnott-Armstrong_et_al.;Sinnott-Armstrong_et_al.;Sinnott-Armstrong_et_al.;Sinnott-Armstrong_et_al.;Sinnott-Armstrong_et_al.;Sinnott-Armstrong_et_al.;Sinnott-Armstrong_et_al.;
5_13	5	155716982	157119180	S-VLDL-PL	156391628	5:156391628:C:T	rs6874202	t	c	0.3554	-0.0404289	0.00408659	4.462e-23	22.35	33	0.5541	No	TIMD4	TIMD4	Biology	109	ApoB;ApoBbyApoA1;DHA;EstC;FAw3;FAw6;FreeC;IDL-C;IDL-CE;IDL-FC;IDL-L;IDL-P;IDL-PL;IDL-PL_percent;IDL-TG;LA;LDL-C;LDL-TG;L-LDL-C;L-LDL-CE;L-LDL-CE_percent;L-LDL-FC;L-LDL-FC_percent;L-LDL-L;L-LDL-P;L-LDL-PL;L-LDL-PL_percent;L-LDL-TG;L-VLDL-C;L-VLDL-CE;L-VLDL-FC;L-VLDL-L;L-VLDL-P;L-VLDL-PL;L-VLDL-PL_percent;L-VLDL-TG;M-HDL-TG;M-LDL-C;M-LDL-CE;M-LDL-CE_percent;M-LDL-FC;M-LDL-FC_percent;M-LDL-L;M-LDL-P;M-LDL-PL;M-LDL-PL_percent;M-LDL-TG;MUFA;M-VLDL-C;M-VLDL-CE;M-VLDL-FC;M-VLDL-FC_percent;M-VLDL-L;M-VLDL-P;M-VLDL-PL;M-VLDL-TG;PC;PUFA;Remnant-C;Serum-C;Serum-TG;SFA;S-LDL-C;S-LDL-CE;S-LDL-CE_percent;S-LDL-FC;S-LDL-FC_percent;S-LDL-L;S-LDL-P;S-LDL-PL;S-LDL-PL_percent;S-LDL-TG;SM;S-VLDL-C;S-VLDL-CE;S-VLDL-FC;S-VLDL-L;S-VLDL-P;S-VLDL-PL;S-VLDL-PL_percent;S-VLDL-TG;TGbyPG;TotCho;TotFA;TotPG;VLDL-C;VLDL-D;VLDL-TG;XL-VLDL-C;XL-VLDL-CE;XL-VLDL-FC;XL-VLDL-L;XL-VLDL-P;XL-VLDL-PL;XL-VLDL-TG;XS-VLDL-C;XS-VLDL-CE;XS-VLDL-FC;XS-VLDL-L;XS-VLDL-P;XS-VLDL-PL;XS-VLDL-TG;XXL-VLDL-C;XXL-VLDL-CE;XXL-VLDL-FC;XXL-VLDL-L;XXL-VLDL-P;XXL-VLDL-PL;XXL-VLDL-TG;	1	region_5_13_locus_1	upstream_gene_variant	NA	NA	NA	RX_STATIN (p=4.14954e-19);	Platelet count (Astle W 2016); Plateletcrit (Astle W 2016); Low density lipoprotein (GLGC 2013); Total cholesterol (GLGC 2013); Self-reported high cholesterol (Neale B 2017);	NA	NA	NA	5:156367092;5:156367092;5:156367092;5:156369171;5:156369171;5:156369171;5:156369171;5:156369171;5:156369171;5:156370829;5:156370829;5:156370829;5:156373637;5:156373637;5:156373637;5:156376429;5:156376429;5:156376429;5:156377130;5:156377130;5:156377130;5:156380067;5:156380067;5:156380067;5:156380067;5:156380067;5:156380067;5:156381370;5:156381370;5:156381370;5:156381370;5:156381370;5:156381370;5:156382308;5:156382308;5:156382308;5:156382308;5:156382308;5:156383422;5:156383422;5:156383422;5:156383422;5:156383422;5:156383422;5:156384515;5:156384515;5:156384515;5:156387137;5:156387137;5:156387137;5:156387137;5:156387137;5:156387137;5:156387436;5:156387436;5:156387436;5:156389419;5:156389419;5:156389419;5:156390297;5:156390297;5:156390297;5:156390297;5:156390297;5:156390297;5:156391628;5:156391628;5:156391628;5:156391628;5:156391628;5:156391818;5:156391818;5:156391818;5:156392082;5:156392082;5:156392082;5:156392089;5:156392089;5:156392089;5:156392248;5:156392248;5:156392248;5:156392653;5:156392653;5:156392653;5:156394093;5:156394093;5:156394093;5:156394441;5:156394441;5:156394441;5:156394441;5:156394441;5:156394518;5:156394518;5:156394518;5:156396003;5:156396003;5:156396003;5:156396003;5:156396003;5:156396475;5:156396475;5:156396475;5:156397540;5:156397540;5:156397540;5:156397540;5:156397540;5:156397673;5:156397673;5:156397673;5:156398169;5:156398169;5:156398169;5:156398169;5:156398169;5:156398169;5:156398253;5:156398253;5:156398253;5:156398253;5:156398253;5:156399039;5:156399039;5:156399039;5:156399039;5:156399039;5:156399950;5:156399950;5:156399950;5:156400525;5:156400525;5:156400525;5:156400744;5:156400744;5:156400744;5:156400808;5:156400808;5:156400808;5:156401478;5:156401478;5:156401478;5:156401478;5:156401478;5:156401533;5:156401533;5:156401533;5:156401730;5:156401730;5:156401730;5:156401862;5:156401862;5:156401862;5:156401896;5:156401896;5:156401896;5:156401898;5:156401898;5:156401898;5:156401907;5:156401907;5:156401907;5:156402092;5:156402092;5:156402092;5:156402635;5:156402635;5:156402635;5:156403505;5:156403505;5:156403505;5:156403593;5:156403593;5:156403593;5:156403593;5:156404371;5:156404371;5:156404371;5:156404371;5:156404587;5:156404587;5:156404587;5:156404587;5:156404786;5:156404786;5:156404786;5:156405242;5:156405242;5:156405242;5:156405784;5:156405784;5:156405784;5:156405784;5:156405784;5:156405946;5:156405946;5:156405946;5:156405946;5:156405946;5:156406457;5:156406457;5:156406457;5:156406608;5:156406608;5:156406608;5:156406608;5:156406608;5:156406719;5:156406719;5:156406719;5:156406719;5:156406720;5:156406720;5:156406720;5:156411047;5:156411047;5:156411047;5:156411261;5:156411261;5:156411261;5:156411885;5:156411885;5:156411885;5:156415029;5:156415029;5:156415029;5:156416429;5:156416429;5:156416429;5:156424249;5:156424249;5:156424249;5:156424249;5:156425661;5:156425661;5:156425661;5:156425661;5:156428793;5:156428793;5:156428793;5:156432018;5:156432018;5:156432018;5:156432018;5:156432018;5:156432523;5:156432523;5:156432523;5:156432523;5:156432523;5:156433651;5:156433651;5:156433651;5:156433651;5:156433651;5:156434162;5:156434162;5:156434162;5:156435239;5:156435239;5:156435239;5:156436458;5:156436458;5:156436458;5:156438667;5:156438667;5:156438667;5:156438867;5:156438867;5:156438867;5:156439084;5:156439084;5:156439084;5:156439341;5:156439341;5:156439341;5:156439694;5:156439694;5:156439694;5:156439872;5:156439872;5:156439872;5:156439916;5:156439916;5:156439916;5:156440023;5:156440023;5:156440023;5:156440725;5:156440725;5:156440725;5:156440835;5:156440835;5:156440835;5:156440966;5:156440966;5:156440966;5:156441188;5:156441188;5:156441188;5:156441311;5:156441311;5:156441311;5:156441965;5:156441965;5:156441965;5:156441966;5:156441966;5:156441966;5:156442229;5:156442229;5:156442229;5:156442657;5:156442657;5:156442657;5:156442657;5:156442657;5:156442784;5:156442784;5:156442784;5:156442832;5:156442832;5:156442832;5:156442956;5:156442956;5:156442956;5:156443066;5:156443066;5:156443066;5:156443251;5:156443251;5:156443251;5:156443712;5:156443712;5:156443712;5:156443895;5:156443895;5:156443895;5:156443970;5:156443970;5:156443970;5:156444383;5:156444383;5:156444383;5:156445636;5:156445636;5:156445636;5:156445677;5:156445677;5:156445677;5:156445686;5:156445686;5:156445686;5:156445687;5:156445687;5:156445687;5:156445827;5:156445827;5:156445827;5:156445875;5:156445875;5:156445875;5:156447218;5:156447218;5:156447218;5:156447391;5:156447391;5:156447391;5:156447395;5:156447395;5:156447395;5:156447750;5:156447750;5:156447750;5:156449748;5:156449748;5:156449748;5:156449748;5:156449748;5:156455112;5:156455112;5:156455112;5:156456957;5:156456957;5:156456957;5:156456957;5:156456957;5:156459581;5:156459581;5:156459581;5:156460173;5:156460173;5:156460173;5:156461276;5:156461276;5:156461276;5:156465256;5:156465256;5:156465256;5:156465256;5:156465256;5:156466154;5:156466154;5:156466154;5:156466154;5:156466154;5:156467310;5:156467310;5:156467310;5:156467391;5:156467391;5:156467391;5:156467391;5:156468539;5:156468539;5:156468539;5:156468539;5:156468539;5:156468798;5:156468798;5:156468798;5:156469224;5:156469224;5:156469224;5:156469224;5:156469783;5:156469783;5:156469783;5:156469783;5:156469783;5:156470401;5:156470401;5:156470401;5:156470401;5:156470401;5:156472235;5:156472235;5:156472235;5:156473516;5:156473516;5:156473516;5:156473516;5:156473904;5:156473904;5:156473904;5:156475398;5:156475398;5:156475398;5:156475398;5:156475398;5:156479443;5:156479443;5:156479443;5:156479557;5:156479557;5:156479557;5:156480104;5:156480104;5:156480104;5:156480393;5:156480393;5:156480393;5:156480406;5:156480406;5:156480406;5:156480648;5:156480648;5:156480648;5:156482099;5:156482099;5:156482099;5:156482101;5:156482101;5:156482101;5:156485186;5:156485186;5:156485186;5:156485186;	rs10062458;rs10062458;rs10062458;rs7717984;rs7717984;rs7717984;rs7717984;rs7717984;rs7717984;rs1975026;rs1975026;rs1975026;rs13167071;rs13167071;rs13167071;rs150412627;rs150412627;rs150412627;rs11361881;rs11361881;rs11361881;rs4704727;rs4704727;rs4704727;rs4704727;rs4704727;rs4704727;rs7724832;rs7724832;rs7724832;rs7724832;rs7724832;rs7724832;rs4704825;rs4704825;rs4704825;rs4704825;rs4704825;rs1363232;rs1363232;rs1363232;rs1363232;rs1363232;rs1363232;rs2862059;rs2862059;rs2862059;rs6878680;rs6878680;rs6878680;rs6878680;rs6878680;rs6878680;rs4407617;rs4407617;rs4407617;rs36062561;rs36062561;rs36062561;rs6882076;rs6882076;rs6882076;rs6882076;rs6882076;rs6882076;rs6874202;rs6874202;rs6874202;rs6874202;rs6874202;rs62382402;rs62382402;rs62382402;rs4704826;rs4704826;rs4704826;rs4704827;rs4704827;rs4704827;rs12517431;rs12517431;rs12517431;rs3068125;rs3068125;rs3068125;rs28735189;rs28735189;rs28735189;rs9715911;rs9715911;rs9715911;rs9715911;rs9715911;rs11745603;rs11745603;rs11745603;rs12657266;rs12657266;rs12657266;rs12657266;rs12657266;rs10043150;rs10043150;rs10043150;rs1393207;rs1393207;rs1393207;rs1393207;rs1393207;rs6882345;rs6882345;rs6882345;rs1501908;rs1501908;rs1501908;rs1501908;rs1501908;rs1501908;rs6883317;rs6883317;rs6883317;rs6883317;rs6883317;rs58198139;rs58198139;rs58198139;rs58198139;rs58198139;rs11134475;rs11134475;rs11134475;rs28722027;rs28722027;rs28722027;rs6891318;rs6891318;rs6891318;rs55776147;rs55776147;rs55776147;rs7715848;rs7715848;rs7715848;rs7715848;rs7715848;rs2221267;rs2221267;rs2221267;rs7702004;rs7702004;rs7702004;rs11950527;rs11950527;rs11950527;rs60335445;rs60335445;rs60335445;rs533059696;rs533059696;rs533059696;rs541040465;rs541040465;rs541040465;rs10670118;rs10670118;rs10670118;rs7707200;rs7707200;rs7707200;rs6555776;rs6555776;rs6555776;rs7379358;rs7379358;rs7379358;rs7379358;rs10055656;rs10055656;rs10055656;rs10055656;rs28575973;rs28575973;rs28575973;rs28575973;rs10039630;rs10039630;rs10039630;rs34507698;rs34507698;rs34507698;rs10059560;rs10059560;rs10059560;rs10059560;rs10059560;rs10050384;rs10050384;rs10050384;rs10050384;rs10050384;rs12187385;rs12187385;rs12187385;rs4704728;rs4704728;rs4704728;rs4704728;rs4704728;rs4704830;rs4704830;rs4704830;rs4704830;rs4704831;rs4704831;rs4704831;rs397722856;rs397722856;rs397722856;rs10059263;rs10059263;rs10059263;rs10039097;rs10039097;rs10039097;rs55875237;rs55875237;rs55875237;rs10044267;rs10044267;rs10044267;rs10075548;rs10075548;rs10075548;rs10075548;rs10079422;rs10079422;rs10079422;rs10079422;rs12652795;rs12652795;rs12652795;rs2102151;rs2102151;rs2102151;rs2102151;rs2102151;rs7721033;rs7721033;rs7721033;rs7721033;rs7721033;rs10036890;rs10036890;rs10036890;rs10036890;rs10036890;rs10076109;rs10076109;rs10076109;rs10062923;rs10062923;rs10062923;rs1995376;rs1995376;rs1995376;rs6555788;rs6555788;rs6555788;rs6555789;rs6555789;rs6555789;rs7715158;rs7715158;rs7715158;rs10042871;rs10042871;rs10042871;rs112081002;rs112081002;rs112081002;rs9784671;rs9784671;rs9784671;rs9784680;rs9784680;rs9784680;rs9784625;rs9784625;rs9784625;rs7735960;rs7735960;rs7735960;rs7736117;rs7736117;rs7736117;rs7736399;rs7736399;rs7736399;rs11960697;rs11960697;rs11960697;rs11951736;rs11951736;rs11951736;rs10780111;rs10780111;rs10780111;rs10780112;rs10780112;rs10780112;rs12233973;rs12233973;rs12233973;rs1948759;rs1948759;rs1948759;rs1948759;rs1948759;rs1948760;rs1948760;rs1948760;rs35778577;rs35778577;rs35778577;rs1948761;rs1948761;rs1948761;rs4704834;rs4704834;rs4704834;rs4704835;rs4704835;rs4704835;rs7713067;rs7713067;rs7713067;rs2862060;rs2862060;rs2862060;rs2902131;rs2902131;rs2902131;rs4704730;rs4704730;rs4704730;rs6555801;rs6555801;rs6555801;rs2862062;rs2862062;rs2862062;rs2862063;rs2862063;rs2862063;rs2902133;rs2902133;rs2902133;rs2862064;rs2862064;rs2862064;rs4407618;rs4407618;rs4407618;rs905211;rs905211;rs905211;rs5872496;rs5872496;rs5872496;rs2862066;rs2862066;rs2862066;rs9313405;rs9313405;rs9313405;rs7707445;rs7707445;rs7707445;rs7707445;rs7707445;rs6866758;rs6866758;rs6866758;rs2134230;rs2134230;rs2134230;rs2134230;rs2134230;rs61047347;rs61047347;rs61047347;rs3842063;rs3842063;rs3842063;rs6896306;rs6896306;rs6896306;rs6878732;rs6878732;rs6878732;rs6878732;rs6878732;rs10059699;rs10059699;rs10059699;rs10059699;rs10059699;rs56182597;rs56182597;rs56182597;rs17054133;rs17054133;rs17054133;rs17054133;rs6555819;rs6555819;rs6555819;rs6555819;rs6555819;rs6874311;rs6874311;rs6874311;rs9313418;rs9313418;rs9313418;rs9313418;rs2270926;rs2270926;rs2270926;rs2270926;rs2270926;rs10038271;rs10038271;rs10038271;rs10038271;rs10038271;rs11374500;rs11374500;rs11374500;rs35931650;rs35931650;rs35931650;rs35931650;rs62382456;rs62382456;rs62382456;rs7706174;rs7706174;rs7706174;rs7706174;rs7706174;rs398065342;rs398065342;rs398065342;rs141023871;rs141023871;rs141023871;rs4704733;rs4704733;rs4704733;rs200996509;rs200996509;rs200996509;rs4704734;rs4704734;rs4704734;rs11134525;rs11134525;rs11134525;rs2270925;rs2270925;rs2270925;rs2270924;rs2270924;rs2270924;rs67960962;rs67960962;rs67960962;rs67960962;	cholesterol;LDL_C;triglyc;cholesterol;LDL;LDL_C;TC;TG;triglyc;cholesterol;LDL_C;triglyc;cholesterol;LDL_C;triglyc;cholesterol;LDL_C;triglyc;cholesterol;LDL_C;triglyc;cholesterol;LDL;LDL_C;TC;TG;triglyc;cholesterol;LDL;LDL_C;TC;TG;triglyc;cholesterol;LDL;LDL_C;TC;triglyc;cholesterol;LDL;LDL_C;TC;TG;triglyc;cholesterol;LDL_C;triglyc;cholesterol;LDL;LDL_C;TC;TG;triglyc;cholesterol;LDL_C;triglyc;cholesterol;LDL_C;triglyc;cholesterol;LDL;LDL_C;TC;TG;triglyc;cholesterol;LDL;LDL_C;TC;triglyc;cholesterol;LDL_C;triglyc;cholesterol;LDL_C;triglyc;cholesterol;LDL_C;triglyc;cholesterol;LDL_C;triglyc;cholesterol;LDL_C;triglyc;cholesterol;LDL_C;triglyc;cholesterol;LDL;LDL_C;TC;triglyc;cholesterol;LDL_C;triglyc;cholesterol;LDL;LDL_C;TC;triglyc;cholesterol;LDL_C;triglyc;cholesterol;LDL;LDL_C;TC;triglyc;cholesterol;LDL_C;triglyc;cholesterol;LDL;LDL_C;TC;TG;triglyc;cholesterol;LDL;LDL_C;TC;triglyc;cholesterol;LDL;LDL_C;TC;triglyc;cholesterol;LDL_C;triglyc;cholesterol;LDL_C;triglyc;cholesterol;LDL_C;triglyc;cholesterol;LDL_C;triglyc;cholesterol;LDL;LDL_C;TC;triglyc;cholesterol;LDL_C;triglyc;cholesterol;LDL_C;triglyc;cholesterol;LDL_C;triglyc;cholesterol;LDL_C;triglyc;cholesterol;LDL_C;triglyc;cholesterol;LDL_C;triglyc;cholesterol;LDL_C;triglyc;cholesterol;LDL_C;triglyc;cholesterol;LDL_C;triglyc;cholesterol;LDL_C;TC;triglyc;cholesterol;LDL_C;TC;triglyc;cholesterol;LDL_C;TC;triglyc;cholesterol;LDL_C;triglyc;cholesterol;LDL_C;triglyc;cholesterol;LDL;LDL_C;TC;triglyc;cholesterol;LDL;LDL_C;TC;triglyc;cholesterol;LDL_C;triglyc;cholesterol;LDL;LDL_C;TC;triglyc;cholesterol;LDL_C;TC;triglyc;cholesterol;LDL_C;triglyc;cholesterol;LDL_C;triglyc;cholesterol;LDL_C;triglyc;cholesterol;LDL_C;triglyc;cholesterol;LDL_C;triglyc;cholesterol;LDL_C;triglyc;cholesterol;LDL_C;TC;triglyc;cholesterol;LDL_C;TC;triglyc;cholesterol;LDL_C;triglyc;cholesterol;LDL;LDL_C;TC;triglyc;cholesterol;LDL;LDL_C;TC;triglyc;cholesterol;LDL;LDL_C;TC;triglyc;cholesterol;LDL_C;triglyc;cholesterol;LDL_C;triglyc;cholesterol;LDL_C;triglyc;cholesterol;LDL_C;triglyc;cholesterol;LDL_C;triglyc;cholesterol;LDL_C;triglyc;cholesterol;LDL_C;triglyc;cholesterol;LDL_C;triglyc;cholesterol;LDL_C;triglyc;cholesterol;LDL_C;triglyc;cholesterol;LDL_C;triglyc;cholesterol;LDL_C;triglyc;cholesterol;LDL_C;triglyc;cholesterol;LDL_C;triglyc;cholesterol;LDL_C;triglyc;cholesterol;LDL_C;triglyc;cholesterol;LDL_C;triglyc;cholesterol;LDL_C;triglyc;cholesterol;LDL_C;triglyc;cholesterol;LDL;LDL_C;TC;triglyc;cholesterol;LDL_C;triglyc;cholesterol;LDL_C;triglyc;cholesterol;LDL_C;triglyc;cholesterol;LDL_C;triglyc;cholesterol;LDL_C;triglyc;cholesterol;LDL_C;triglyc;cholesterol;LDL_C;triglyc;cholesterol;LDL_C;triglyc;cholesterol;LDL_C;triglyc;cholesterol;LDL_C;triglyc;cholesterol;LDL_C;triglyc;cholesterol;LDL_C;triglyc;cholesterol;LDL_C;triglyc;cholesterol;LDL_C;triglyc;cholesterol;LDL_C;triglyc;cholesterol;LDL_C;triglyc;cholesterol;LDL_C;triglyc;cholesterol;LDL_C;triglyc;cholesterol;LDL_C;triglyc;cholesterol;LDL;LDL_C;TC;triglyc;cholesterol;LDL_C;triglyc;cholesterol;LDL;LDL_C;TC;triglyc;cholesterol;LDL_C;triglyc;cholesterol;LDL_C;triglyc;cholesterol;LDL_C;triglyc;cholesterol;LDL;LDL_C;TC;triglyc;cholesterol;LDL;LDL_C;TC;triglyc;cholesterol;LDL_C;triglyc;cholesterol;LDL_C;TC;triglyc;cholesterol;LDL;LDL_C;TC;triglyc;cholesterol;LDL_C;triglyc;cholesterol;LDL_C;TC;triglyc;cholesterol;LDL;LDL_C;TC;triglyc;cholesterol;LDL;LDL_C;TC;triglyc;cholesterol;LDL_C;triglyc;cholesterol;LDL_C;TC;triglyc;cholesterol;LDL_C;triglyc;cholesterol;LDL;LDL_C;TC;triglyc;cholesterol;LDL_C;triglyc;cholesterol;LDL_C;triglyc;cholesterol;LDL_C;triglyc;cholesterol;LDL_C;triglyc;cholesterol;LDL_C;triglyc;cholesterol;LDL_C;triglyc;cholesterol;LDL_C;triglyc;cholesterol;LDL_C;triglyc;cholesterol;LDL_C;TC;triglyc;	UKBB;UKBB;UKBB;UKBB;Willer_et_al_2013;UKBB;Willer_et_al_2013;Willer_et_al_2013;UKBB;UKBB;UKBB;UKBB;UKBB;UKBB;UKBB;UKBB;UKBB;UKBB;UKBB;UKBB;UKBB;UKBB;Willer_et_al_2013;UKBB;Willer_et_al_2013;Willer_et_al_2013;UKBB;UKBB;Willer_et_al_2013;UKBB;Willer_et_al_2013;Willer_et_al_2013;UKBB;UKBB;Willer_et_al_2013;UKBB;Willer_et_al_2013;UKBB;UKBB;Willer_et_al_2013;UKBB;Willer_et_al_2013;Willer_et_al_2013;UKBB;UKBB;UKBB;UKBB;UKBB;Willer_et_al_2013;UKBB;Willer_et_al_2013;Willer_et_al_2013;UKBB;UKBB;UKBB;UKBB;UKBB;UKBB;UKBB;UKBB;Willer_et_al_2013;UKBB;Willer_et_al_2013;Willer_et_al_2013;UKBB;UKBB;Willer_et_al_2013;UKBB;Willer_et_al_2013;UKBB;UKBB;UKBB;UKBB;UKBB;UKBB;UKBB;UKBB;UKBB;UKBB;UKBB;UKBB;UKBB;UKBB;UKBB;UKBB;UKBB;UKBB;UKBB;UKBB;Willer_et_al_2013;UKBB;Willer_et_al_2013;UKBB;UKBB;UKBB;UKBB;UKBB;Willer_et_al_2013;UKBB;Willer_et_al_2013;UKBB;UKBB;UKBB;UKBB;UKBB;Willer_et_al_2013;UKBB;Willer_et_al_2013;UKBB;UKBB;UKBB;UKBB;UKBB;Willer_et_al_2013;UKBB;Willer_et_al_2013;Willer_et_al_2013;UKBB;UKBB;Willer_et_al_2013;UKBB;Willer_et_al_2013;UKBB;UKBB;Willer_et_al_2013;UKBB;Willer_et_al_2013;UKBB;UKBB;UKBB;UKBB;UKBB;UKBB;UKBB;UKBB;UKBB;UKBB;UKBB;UKBB;UKBB;UKBB;Willer_et_al_2013;UKBB;Willer_et_al_2013;UKBB;UKBB;UKBB;UKBB;UKBB;UKBB;UKBB;UKBB;UKBB;UKBB;UKBB;UKBB;UKBB;UKBB;UKBB;UKBB;UKBB;UKBB;UKBB;UKBB;UKBB;UKBB;UKBB;UKBB;UKBB;UKBB;UKBB;UKBB;UKBB;UKBB;Willer_et_al_2013;UKBB;UKBB;UKBB;Willer_et_al_2013;UKBB;UKBB;UKBB;Willer_et_al_2013;UKBB;UKBB;UKBB;UKBB;UKBB;UKBB;UKBB;UKBB;Willer_et_al_2013;UKBB;Willer_et_al_2013;UKBB;UKBB;Willer_et_al_2013;UKBB;Willer_et_al_2013;UKBB;UKBB;UKBB;UKBB;UKBB;Willer_et_al_2013;UKBB;Willer_et_al_2013;UKBB;UKBB;UKBB;Willer_et_al_2013;UKBB;UKBB;UKBB;UKBB;UKBB;UKBB;UKBB;UKBB;UKBB;UKBB;UKBB;UKBB;UKBB;UKBB;UKBB;UKBB;UKBB;UKBB;UKBB;UKBB;UKBB;Willer_et_al_2013;UKBB;UKBB;UKBB;Willer_et_al_2013;UKBB;UKBB;UKBB;UKBB;UKBB;Willer_et_al_2013;UKBB;Willer_et_al_2013;UKBB;UKBB;Willer_et_al_2013;UKBB;Willer_et_al_2013;UKBB;UKBB;Willer_et_al_2013;UKBB;Willer_et_al_2013;UKBB;UKBB;UKBB;UKBB;UKBB;UKBB;UKBB;UKBB;UKBB;UKBB;UKBB;UKBB;UKBB;UKBB;UKBB;UKBB;UKBB;UKBB;UKBB;UKBB;UKBB;UKBB;UKBB;UKBB;UKBB;UKBB;UKBB;UKBB;UKBB;UKBB;UKBB;UKBB;UKBB;UKBB;UKBB;UKBB;UKBB;UKBB;UKBB;UKBB;UKBB;UKBB;UKBB;UKBB;UKBB;UKBB;UKBB;UKBB;UKBB;UKBB;UKBB;UKBB;UKBB;UKBB;UKBB;UKBB;UKBB;UKBB;UKBB;Willer_et_al_2013;UKBB;Willer_et_al_2013;UKBB;UKBB;UKBB;UKBB;UKBB;UKBB;UKBB;UKBB;UKBB;UKBB;UKBB;UKBB;UKBB;UKBB;UKBB;UKBB;UKBB;UKBB;UKBB;UKBB;UKBB;UKBB;UKBB;UKBB;UKBB;UKBB;UKBB;UKBB;UKBB;UKBB;UKBB;UKBB;UKBB;UKBB;UKBB;UKBB;UKBB;UKBB;UKBB;UKBB;UKBB;UKBB;UKBB;UKBB;UKBB;UKBB;UKBB;UKBB;UKBB;UKBB;UKBB;UKBB;UKBB;UKBB;UKBB;UKBB;UKBB;UKBB;UKBB;Willer_et_al_2013;UKBB;Willer_et_al_2013;UKBB;UKBB;UKBB;UKBB;UKBB;Willer_et_al_2013;UKBB;Willer_et_al_2013;UKBB;UKBB;UKBB;UKBB;UKBB;UKBB;UKBB;UKBB;UKBB;UKBB;UKBB;Willer_et_al_2013;UKBB;Willer_et_al_2013;UKBB;UKBB;Willer_et_al_2013;UKBB;Willer_et_al_2013;UKBB;UKBB;UKBB;UKBB;UKBB;UKBB;Willer_et_al_2013;UKBB;UKBB;Willer_et_al_2013;UKBB;Willer_et_al_2013;UKBB;UKBB;UKBB;UKBB;UKBB;UKBB;Willer_et_al_2013;UKBB;UKBB;Willer_et_al_2013;UKBB;Willer_et_al_2013;UKBB;UKBB;Willer_et_al_2013;UKBB;Willer_et_al_2013;UKBB;UKBB;UKBB;UKBB;UKBB;UKBB;Willer_et_al_2013;UKBB;UKBB;UKBB;UKBB;UKBB;Willer_et_al_2013;UKBB;Willer_et_al_2013;UKBB;UKBB;UKBB;UKBB;UKBB;UKBB;UKBB;UKBB;UKBB;UKBB;UKBB;UKBB;UKBB;UKBB;UKBB;UKBB;UKBB;UKBB;UKBB;UKBB;UKBB;UKBB;UKBB;UKBB;UKBB;UKBB;UKBB;Willer_et_al_2013;UKBB;	NA	NA	156376703;156541376;156541376;156376703;156519011;156376703;156541376;156519011;156519011;155960454;	rs6873053;rs6896579;rs6896579;rs6873053;rs75109222;rs6873053;rs6896579;rs75109222;rs75109222;rs72801137;	Cholesterol;Cholesterol;LDL_cholesterol;LDL_cholesterol;Cholesterol;Apolipoprotein_B;Apolipoprotein_B;LDL_cholesterol;Apolipoprotein_B;Apolipoprotein_B;	Sinnott-Armstrong_et_al.;Sinnott-Armstrong_et_al.;Sinnott-Armstrong_et_al.;Sinnott-Armstrong_et_al.;Sinnott-Armstrong_et_al.;Sinnott-Armstrong_et_al.;Sinnott-Armstrong_et_al.;Sinnott-Armstrong_et_al.;Sinnott-Armstrong_et_al.;Sinnott-Armstrong_et_al.;
5_13	5	155716982	157119180	Serum-TG	156391628	5:156391628:C:T	rs6874202	t	c	0.3551	-0.0402414	0.00411232	1.299e-22	21.89	33	0.4163	No	TIMD4	TIMD4	Biology	109	ApoB;ApoBbyApoA1;DHA;EstC;FAw3;FAw6;FreeC;IDL-C;IDL-CE;IDL-FC;IDL-L;IDL-P;IDL-PL;IDL-PL_percent;IDL-TG;LA;LDL-C;LDL-TG;L-LDL-C;L-LDL-CE;L-LDL-CE_percent;L-LDL-FC;L-LDL-FC_percent;L-LDL-L;L-LDL-P;L-LDL-PL;L-LDL-PL_percent;L-LDL-TG;L-VLDL-C;L-VLDL-CE;L-VLDL-FC;L-VLDL-L;L-VLDL-P;L-VLDL-PL;L-VLDL-PL_percent;L-VLDL-TG;M-HDL-TG;M-LDL-C;M-LDL-CE;M-LDL-CE_percent;M-LDL-FC;M-LDL-FC_percent;M-LDL-L;M-LDL-P;M-LDL-PL;M-LDL-PL_percent;M-LDL-TG;MUFA;M-VLDL-C;M-VLDL-CE;M-VLDL-FC;M-VLDL-FC_percent;M-VLDL-L;M-VLDL-P;M-VLDL-PL;M-VLDL-TG;PC;PUFA;Remnant-C;Serum-C;Serum-TG;SFA;S-LDL-C;S-LDL-CE;S-LDL-CE_percent;S-LDL-FC;S-LDL-FC_percent;S-LDL-L;S-LDL-P;S-LDL-PL;S-LDL-PL_percent;S-LDL-TG;SM;S-VLDL-C;S-VLDL-CE;S-VLDL-FC;S-VLDL-L;S-VLDL-P;S-VLDL-PL;S-VLDL-PL_percent;S-VLDL-TG;TGbyPG;TotCho;TotFA;TotPG;VLDL-C;VLDL-D;VLDL-TG;XL-VLDL-C;XL-VLDL-CE;XL-VLDL-FC;XL-VLDL-L;XL-VLDL-P;XL-VLDL-PL;XL-VLDL-TG;XS-VLDL-C;XS-VLDL-CE;XS-VLDL-FC;XS-VLDL-L;XS-VLDL-P;XS-VLDL-PL;XS-VLDL-TG;XXL-VLDL-C;XXL-VLDL-CE;XXL-VLDL-FC;XXL-VLDL-L;XXL-VLDL-P;XXL-VLDL-PL;XXL-VLDL-TG;	1	region_5_13_locus_1	upstream_gene_variant	NA	NA	NA	RX_STATIN (p=4.14954e-19);	Platelet count (Astle W 2016); Plateletcrit (Astle W 2016); Low density lipoprotein (GLGC 2013); Total cholesterol (GLGC 2013); Self-reported high cholesterol (Neale B 2017);	NA	NA	NA	5:156367092;5:156367092;5:156367092;5:156369171;5:156369171;5:156369171;5:156369171;5:156369171;5:156369171;5:156370829;5:156370829;5:156370829;5:156373637;5:156373637;5:156373637;5:156376429;5:156376429;5:156376429;5:156377130;5:156377130;5:156377130;5:156380067;5:156380067;5:156380067;5:156380067;5:156380067;5:156380067;5:156381370;5:156381370;5:156381370;5:156381370;5:156381370;5:156381370;5:156382308;5:156382308;5:156382308;5:156382308;5:156382308;5:156383422;5:156383422;5:156383422;5:156383422;5:156383422;5:156383422;5:156384515;5:156384515;5:156384515;5:156387137;5:156387137;5:156387137;5:156387137;5:156387137;5:156387137;5:156387436;5:156387436;5:156387436;5:156389419;5:156389419;5:156389419;5:156390297;5:156390297;5:156390297;5:156390297;5:156390297;5:156390297;5:156391628;5:156391628;5:156391628;5:156391628;5:156391628;5:156391818;5:156391818;5:156391818;5:156392082;5:156392082;5:156392082;5:156392089;5:156392089;5:156392089;5:156392248;5:156392248;5:156392248;5:156392653;5:156392653;5:156392653;5:156394093;5:156394093;5:156394093;5:156394441;5:156394441;5:156394441;5:156394441;5:156394441;5:156394518;5:156394518;5:156394518;5:156396003;5:156396003;5:156396003;5:156396003;5:156396003;5:156396475;5:156396475;5:156396475;5:156397540;5:156397540;5:156397540;5:156397540;5:156397540;5:156397673;5:156397673;5:156397673;5:156398169;5:156398169;5:156398169;5:156398169;5:156398169;5:156398169;5:156398253;5:156398253;5:156398253;5:156398253;5:156398253;5:156399039;5:156399039;5:156399039;5:156399039;5:156399039;5:156399950;5:156399950;5:156399950;5:156400525;5:156400525;5:156400525;5:156400744;5:156400744;5:156400744;5:156400808;5:156400808;5:156400808;5:156401478;5:156401478;5:156401478;5:156401478;5:156401478;5:156401533;5:156401533;5:156401533;5:156401730;5:156401730;5:156401730;5:156401862;5:156401862;5:156401862;5:156401896;5:156401896;5:156401896;5:156401898;5:156401898;5:156401898;5:156401907;5:156401907;5:156401907;5:156402092;5:156402092;5:156402092;5:156402635;5:156402635;5:156402635;5:156403505;5:156403505;5:156403505;5:156403593;5:156403593;5:156403593;5:156403593;5:156404371;5:156404371;5:156404371;5:156404371;5:156404587;5:156404587;5:156404587;5:156404587;5:156404786;5:156404786;5:156404786;5:156405242;5:156405242;5:156405242;5:156405784;5:156405784;5:156405784;5:156405784;5:156405784;5:156405946;5:156405946;5:156405946;5:156405946;5:156405946;5:156406457;5:156406457;5:156406457;5:156406608;5:156406608;5:156406608;5:156406608;5:156406608;5:156406719;5:156406719;5:156406719;5:156406719;5:156406720;5:156406720;5:156406720;5:156411047;5:156411047;5:156411047;5:156411261;5:156411261;5:156411261;5:156411885;5:156411885;5:156411885;5:156415029;5:156415029;5:156415029;5:156416429;5:156416429;5:156416429;5:156424249;5:156424249;5:156424249;5:156424249;5:156425661;5:156425661;5:156425661;5:156425661;5:156428793;5:156428793;5:156428793;5:156432018;5:156432018;5:156432018;5:156432018;5:156432018;5:156432523;5:156432523;5:156432523;5:156432523;5:156432523;5:156433651;5:156433651;5:156433651;5:156433651;5:156433651;5:156434162;5:156434162;5:156434162;5:156435239;5:156435239;5:156435239;5:156436458;5:156436458;5:156436458;5:156438667;5:156438667;5:156438667;5:156438867;5:156438867;5:156438867;5:156439084;5:156439084;5:156439084;5:156439341;5:156439341;5:156439341;5:156439694;5:156439694;5:156439694;5:156439872;5:156439872;5:156439872;5:156439916;5:156439916;5:156439916;5:156440023;5:156440023;5:156440023;5:156440725;5:156440725;5:156440725;5:156440835;5:156440835;5:156440835;5:156440966;5:156440966;5:156440966;5:156441188;5:156441188;5:156441188;5:156441311;5:156441311;5:156441311;5:156441965;5:156441965;5:156441965;5:156441966;5:156441966;5:156441966;5:156442229;5:156442229;5:156442229;5:156442657;5:156442657;5:156442657;5:156442657;5:156442657;5:156442784;5:156442784;5:156442784;5:156442832;5:156442832;5:156442832;5:156442956;5:156442956;5:156442956;5:156443066;5:156443066;5:156443066;5:156443251;5:156443251;5:156443251;5:156443712;5:156443712;5:156443712;5:156443895;5:156443895;5:156443895;5:156443970;5:156443970;5:156443970;5:156444383;5:156444383;5:156444383;5:156445636;5:156445636;5:156445636;5:156445677;5:156445677;5:156445677;5:156445686;5:156445686;5:156445686;5:156445687;5:156445687;5:156445687;5:156445827;5:156445827;5:156445827;5:156445875;5:156445875;5:156445875;5:156447218;5:156447218;5:156447218;5:156447391;5:156447391;5:156447391;5:156447395;5:156447395;5:156447395;5:156447750;5:156447750;5:156447750;5:156449748;5:156449748;5:156449748;5:156449748;5:156449748;5:156455112;5:156455112;5:156455112;5:156456957;5:156456957;5:156456957;5:156456957;5:156456957;5:156459581;5:156459581;5:156459581;5:156460173;5:156460173;5:156460173;5:156461276;5:156461276;5:156461276;5:156465256;5:156465256;5:156465256;5:156465256;5:156465256;5:156466154;5:156466154;5:156466154;5:156466154;5:156466154;5:156467310;5:156467310;5:156467310;5:156467391;5:156467391;5:156467391;5:156467391;5:156468539;5:156468539;5:156468539;5:156468539;5:156468539;5:156468798;5:156468798;5:156468798;5:156469224;5:156469224;5:156469224;5:156469224;5:156469783;5:156469783;5:156469783;5:156469783;5:156469783;5:156470401;5:156470401;5:156470401;5:156470401;5:156470401;5:156472235;5:156472235;5:156472235;5:156473516;5:156473516;5:156473516;5:156473516;5:156473904;5:156473904;5:156473904;5:156475398;5:156475398;5:156475398;5:156475398;5:156475398;5:156479443;5:156479443;5:156479443;5:156479557;5:156479557;5:156479557;5:156480104;5:156480104;5:156480104;5:156480393;5:156480393;5:156480393;5:156480406;5:156480406;5:156480406;5:156480648;5:156480648;5:156480648;5:156482099;5:156482099;5:156482099;5:156482101;5:156482101;5:156482101;5:156485186;5:156485186;5:156485186;5:156485186;	rs10062458;rs10062458;rs10062458;rs7717984;rs7717984;rs7717984;rs7717984;rs7717984;rs7717984;rs1975026;rs1975026;rs1975026;rs13167071;rs13167071;rs13167071;rs150412627;rs150412627;rs150412627;rs11361881;rs11361881;rs11361881;rs4704727;rs4704727;rs4704727;rs4704727;rs4704727;rs4704727;rs7724832;rs7724832;rs7724832;rs7724832;rs7724832;rs7724832;rs4704825;rs4704825;rs4704825;rs4704825;rs4704825;rs1363232;rs1363232;rs1363232;rs1363232;rs1363232;rs1363232;rs2862059;rs2862059;rs2862059;rs6878680;rs6878680;rs6878680;rs6878680;rs6878680;rs6878680;rs4407617;rs4407617;rs4407617;rs36062561;rs36062561;rs36062561;rs6882076;rs6882076;rs6882076;rs6882076;rs6882076;rs6882076;rs6874202;rs6874202;rs6874202;rs6874202;rs6874202;rs62382402;rs62382402;rs62382402;rs4704826;rs4704826;rs4704826;rs4704827;rs4704827;rs4704827;rs12517431;rs12517431;rs12517431;rs3068125;rs3068125;rs3068125;rs28735189;rs28735189;rs28735189;rs9715911;rs9715911;rs9715911;rs9715911;rs9715911;rs11745603;rs11745603;rs11745603;rs12657266;rs12657266;rs12657266;rs12657266;rs12657266;rs10043150;rs10043150;rs10043150;rs1393207;rs1393207;rs1393207;rs1393207;rs1393207;rs6882345;rs6882345;rs6882345;rs1501908;rs1501908;rs1501908;rs1501908;rs1501908;rs1501908;rs6883317;rs6883317;rs6883317;rs6883317;rs6883317;rs58198139;rs58198139;rs58198139;rs58198139;rs58198139;rs11134475;rs11134475;rs11134475;rs28722027;rs28722027;rs28722027;rs6891318;rs6891318;rs6891318;rs55776147;rs55776147;rs55776147;rs7715848;rs7715848;rs7715848;rs7715848;rs7715848;rs2221267;rs2221267;rs2221267;rs7702004;rs7702004;rs7702004;rs11950527;rs11950527;rs11950527;rs60335445;rs60335445;rs60335445;rs533059696;rs533059696;rs533059696;rs541040465;rs541040465;rs541040465;rs10670118;rs10670118;rs10670118;rs7707200;rs7707200;rs7707200;rs6555776;rs6555776;rs6555776;rs7379358;rs7379358;rs7379358;rs7379358;rs10055656;rs10055656;rs10055656;rs10055656;rs28575973;rs28575973;rs28575973;rs28575973;rs10039630;rs10039630;rs10039630;rs34507698;rs34507698;rs34507698;rs10059560;rs10059560;rs10059560;rs10059560;rs10059560;rs10050384;rs10050384;rs10050384;rs10050384;rs10050384;rs12187385;rs12187385;rs12187385;rs4704728;rs4704728;rs4704728;rs4704728;rs4704728;rs4704830;rs4704830;rs4704830;rs4704830;rs4704831;rs4704831;rs4704831;rs397722856;rs397722856;rs397722856;rs10059263;rs10059263;rs10059263;rs10039097;rs10039097;rs10039097;rs55875237;rs55875237;rs55875237;rs10044267;rs10044267;rs10044267;rs10075548;rs10075548;rs10075548;rs10075548;rs10079422;rs10079422;rs10079422;rs10079422;rs12652795;rs12652795;rs12652795;rs2102151;rs2102151;rs2102151;rs2102151;rs2102151;rs7721033;rs7721033;rs7721033;rs7721033;rs7721033;rs10036890;rs10036890;rs10036890;rs10036890;rs10036890;rs10076109;rs10076109;rs10076109;rs10062923;rs10062923;rs10062923;rs1995376;rs1995376;rs1995376;rs6555788;rs6555788;rs6555788;rs6555789;rs6555789;rs6555789;rs7715158;rs7715158;rs7715158;rs10042871;rs10042871;rs10042871;rs112081002;rs112081002;rs112081002;rs9784671;rs9784671;rs9784671;rs9784680;rs9784680;rs9784680;rs9784625;rs9784625;rs9784625;rs7735960;rs7735960;rs7735960;rs7736117;rs7736117;rs7736117;rs7736399;rs7736399;rs7736399;rs11960697;rs11960697;rs11960697;rs11951736;rs11951736;rs11951736;rs10780111;rs10780111;rs10780111;rs10780112;rs10780112;rs10780112;rs12233973;rs12233973;rs12233973;rs1948759;rs1948759;rs1948759;rs1948759;rs1948759;rs1948760;rs1948760;rs1948760;rs35778577;rs35778577;rs35778577;rs1948761;rs1948761;rs1948761;rs4704834;rs4704834;rs4704834;rs4704835;rs4704835;rs4704835;rs7713067;rs7713067;rs7713067;rs2862060;rs2862060;rs2862060;rs2902131;rs2902131;rs2902131;rs4704730;rs4704730;rs4704730;rs6555801;rs6555801;rs6555801;rs2862062;rs2862062;rs2862062;rs2862063;rs2862063;rs2862063;rs2902133;rs2902133;rs2902133;rs2862064;rs2862064;rs2862064;rs4407618;rs4407618;rs4407618;rs905211;rs905211;rs905211;rs5872496;rs5872496;rs5872496;rs2862066;rs2862066;rs2862066;rs9313405;rs9313405;rs9313405;rs7707445;rs7707445;rs7707445;rs7707445;rs7707445;rs6866758;rs6866758;rs6866758;rs2134230;rs2134230;rs2134230;rs2134230;rs2134230;rs61047347;rs61047347;rs61047347;rs3842063;rs3842063;rs3842063;rs6896306;rs6896306;rs6896306;rs6878732;rs6878732;rs6878732;rs6878732;rs6878732;rs10059699;rs10059699;rs10059699;rs10059699;rs10059699;rs56182597;rs56182597;rs56182597;rs17054133;rs17054133;rs17054133;rs17054133;rs6555819;rs6555819;rs6555819;rs6555819;rs6555819;rs6874311;rs6874311;rs6874311;rs9313418;rs9313418;rs9313418;rs9313418;rs2270926;rs2270926;rs2270926;rs2270926;rs2270926;rs10038271;rs10038271;rs10038271;rs10038271;rs10038271;rs11374500;rs11374500;rs11374500;rs35931650;rs35931650;rs35931650;rs35931650;rs62382456;rs62382456;rs62382456;rs7706174;rs7706174;rs7706174;rs7706174;rs7706174;rs398065342;rs398065342;rs398065342;rs141023871;rs141023871;rs141023871;rs4704733;rs4704733;rs4704733;rs200996509;rs200996509;rs200996509;rs4704734;rs4704734;rs4704734;rs11134525;rs11134525;rs11134525;rs2270925;rs2270925;rs2270925;rs2270924;rs2270924;rs2270924;rs67960962;rs67960962;rs67960962;rs67960962;	cholesterol;LDL_C;triglyc;cholesterol;LDL;LDL_C;TC;TG;triglyc;cholesterol;LDL_C;triglyc;cholesterol;LDL_C;triglyc;cholesterol;LDL_C;triglyc;cholesterol;LDL_C;triglyc;cholesterol;LDL;LDL_C;TC;TG;triglyc;cholesterol;LDL;LDL_C;TC;TG;triglyc;cholesterol;LDL;LDL_C;TC;triglyc;cholesterol;LDL;LDL_C;TC;TG;triglyc;cholesterol;LDL_C;triglyc;cholesterol;LDL;LDL_C;TC;TG;triglyc;cholesterol;LDL_C;triglyc;cholesterol;LDL_C;triglyc;cholesterol;LDL;LDL_C;TC;TG;triglyc;cholesterol;LDL;LDL_C;TC;triglyc;cholesterol;LDL_C;triglyc;cholesterol;LDL_C;triglyc;cholesterol;LDL_C;triglyc;cholesterol;LDL_C;triglyc;cholesterol;LDL_C;triglyc;cholesterol;LDL_C;triglyc;cholesterol;LDL;LDL_C;TC;triglyc;cholesterol;LDL_C;triglyc;cholesterol;LDL;LDL_C;TC;triglyc;cholesterol;LDL_C;triglyc;cholesterol;LDL;LDL_C;TC;triglyc;cholesterol;LDL_C;triglyc;cholesterol;LDL;LDL_C;TC;TG;triglyc;cholesterol;LDL;LDL_C;TC;triglyc;cholesterol;LDL;LDL_C;TC;triglyc;cholesterol;LDL_C;triglyc;cholesterol;LDL_C;triglyc;cholesterol;LDL_C;triglyc;cholesterol;LDL_C;triglyc;cholesterol;LDL;LDL_C;TC;triglyc;cholesterol;LDL_C;triglyc;cholesterol;LDL_C;triglyc;cholesterol;LDL_C;triglyc;cholesterol;LDL_C;triglyc;cholesterol;LDL_C;triglyc;cholesterol;LDL_C;triglyc;cholesterol;LDL_C;triglyc;cholesterol;LDL_C;triglyc;cholesterol;LDL_C;triglyc;cholesterol;LDL_C;TC;triglyc;cholesterol;LDL_C;TC;triglyc;cholesterol;LDL_C;TC;triglyc;cholesterol;LDL_C;triglyc;cholesterol;LDL_C;triglyc;cholesterol;LDL;LDL_C;TC;triglyc;cholesterol;LDL;LDL_C;TC;triglyc;cholesterol;LDL_C;triglyc;cholesterol;LDL;LDL_C;TC;triglyc;cholesterol;LDL_C;TC;triglyc;cholesterol;LDL_C;triglyc;cholesterol;LDL_C;triglyc;cholesterol;LDL_C;triglyc;cholesterol;LDL_C;triglyc;cholesterol;LDL_C;triglyc;cholesterol;LDL_C;triglyc;cholesterol;LDL_C;TC;triglyc;cholesterol;LDL_C;TC;triglyc;cholesterol;LDL_C;triglyc;cholesterol;LDL;LDL_C;TC;triglyc;cholesterol;LDL;LDL_C;TC;triglyc;cholesterol;LDL;LDL_C;TC;triglyc;cholesterol;LDL_C;triglyc;cholesterol;LDL_C;triglyc;cholesterol;LDL_C;triglyc;cholesterol;LDL_C;triglyc;cholesterol;LDL_C;triglyc;cholesterol;LDL_C;triglyc;cholesterol;LDL_C;triglyc;cholesterol;LDL_C;triglyc;cholesterol;LDL_C;triglyc;cholesterol;LDL_C;triglyc;cholesterol;LDL_C;triglyc;cholesterol;LDL_C;triglyc;cholesterol;LDL_C;triglyc;cholesterol;LDL_C;triglyc;cholesterol;LDL_C;triglyc;cholesterol;LDL_C;triglyc;cholesterol;LDL_C;triglyc;cholesterol;LDL_C;triglyc;cholesterol;LDL_C;triglyc;cholesterol;LDL;LDL_C;TC;triglyc;cholesterol;LDL_C;triglyc;cholesterol;LDL_C;triglyc;cholesterol;LDL_C;triglyc;cholesterol;LDL_C;triglyc;cholesterol;LDL_C;triglyc;cholesterol;LDL_C;triglyc;cholesterol;LDL_C;triglyc;cholesterol;LDL_C;triglyc;cholesterol;LDL_C;triglyc;cholesterol;LDL_C;triglyc;cholesterol;LDL_C;triglyc;cholesterol;LDL_C;triglyc;cholesterol;LDL_C;triglyc;cholesterol;LDL_C;triglyc;cholesterol;LDL_C;triglyc;cholesterol;LDL_C;triglyc;cholesterol;LDL_C;triglyc;cholesterol;LDL_C;triglyc;cholesterol;LDL_C;triglyc;cholesterol;LDL;LDL_C;TC;triglyc;cholesterol;LDL_C;triglyc;cholesterol;LDL;LDL_C;TC;triglyc;cholesterol;LDL_C;triglyc;cholesterol;LDL_C;triglyc;cholesterol;LDL_C;triglyc;cholesterol;LDL;LDL_C;TC;triglyc;cholesterol;LDL;LDL_C;TC;triglyc;cholesterol;LDL_C;triglyc;cholesterol;LDL_C;TC;triglyc;cholesterol;LDL;LDL_C;TC;triglyc;cholesterol;LDL_C;triglyc;cholesterol;LDL_C;TC;triglyc;cholesterol;LDL;LDL_C;TC;triglyc;cholesterol;LDL;LDL_C;TC;triglyc;cholesterol;LDL_C;triglyc;cholesterol;LDL_C;TC;triglyc;cholesterol;LDL_C;triglyc;cholesterol;LDL;LDL_C;TC;triglyc;cholesterol;LDL_C;triglyc;cholesterol;LDL_C;triglyc;cholesterol;LDL_C;triglyc;cholesterol;LDL_C;triglyc;cholesterol;LDL_C;triglyc;cholesterol;LDL_C;triglyc;cholesterol;LDL_C;triglyc;cholesterol;LDL_C;triglyc;cholesterol;LDL_C;TC;triglyc;	UKBB;UKBB;UKBB;UKBB;Willer_et_al_2013;UKBB;Willer_et_al_2013;Willer_et_al_2013;UKBB;UKBB;UKBB;UKBB;UKBB;UKBB;UKBB;UKBB;UKBB;UKBB;UKBB;UKBB;UKBB;UKBB;Willer_et_al_2013;UKBB;Willer_et_al_2013;Willer_et_al_2013;UKBB;UKBB;Willer_et_al_2013;UKBB;Willer_et_al_2013;Willer_et_al_2013;UKBB;UKBB;Willer_et_al_2013;UKBB;Willer_et_al_2013;UKBB;UKBB;Willer_et_al_2013;UKBB;Willer_et_al_2013;Willer_et_al_2013;UKBB;UKBB;UKBB;UKBB;UKBB;Willer_et_al_2013;UKBB;Willer_et_al_2013;Willer_et_al_2013;UKBB;UKBB;UKBB;UKBB;UKBB;UKBB;UKBB;UKBB;Willer_et_al_2013;UKBB;Willer_et_al_2013;Willer_et_al_2013;UKBB;UKBB;Willer_et_al_2013;UKBB;Willer_et_al_2013;UKBB;UKBB;UKBB;UKBB;UKBB;UKBB;UKBB;UKBB;UKBB;UKBB;UKBB;UKBB;UKBB;UKBB;UKBB;UKBB;UKBB;UKBB;UKBB;UKBB;Willer_et_al_2013;UKBB;Willer_et_al_2013;UKBB;UKBB;UKBB;UKBB;UKBB;Willer_et_al_2013;UKBB;Willer_et_al_2013;UKBB;UKBB;UKBB;UKBB;UKBB;Willer_et_al_2013;UKBB;Willer_et_al_2013;UKBB;UKBB;UKBB;UKBB;UKBB;Willer_et_al_2013;UKBB;Willer_et_al_2013;Willer_et_al_2013;UKBB;UKBB;Willer_et_al_2013;UKBB;Willer_et_al_2013;UKBB;UKBB;Willer_et_al_2013;UKBB;Willer_et_al_2013;UKBB;UKBB;UKBB;UKBB;UKBB;UKBB;UKBB;UKBB;UKBB;UKBB;UKBB;UKBB;UKBB;UKBB;Willer_et_al_2013;UKBB;Willer_et_al_2013;UKBB;UKBB;UKBB;UKBB;UKBB;UKBB;UKBB;UKBB;UKBB;UKBB;UKBB;UKBB;UKBB;UKBB;UKBB;UKBB;UKBB;UKBB;UKBB;UKBB;UKBB;UKBB;UKBB;UKBB;UKBB;UKBB;UKBB;UKBB;UKBB;UKBB;Willer_et_al_2013;UKBB;UKBB;UKBB;Willer_et_al_2013;UKBB;UKBB;UKBB;Willer_et_al_2013;UKBB;UKBB;UKBB;UKBB;UKBB;UKBB;UKBB;UKBB;Willer_et_al_2013;UKBB;Willer_et_al_2013;UKBB;UKBB;Willer_et_al_2013;UKBB;Willer_et_al_2013;UKBB;UKBB;UKBB;UKBB;UKBB;Willer_et_al_2013;UKBB;Willer_et_al_2013;UKBB;UKBB;UKBB;Willer_et_al_2013;UKBB;UKBB;UKBB;UKBB;UKBB;UKBB;UKBB;UKBB;UKBB;UKBB;UKBB;UKBB;UKBB;UKBB;UKBB;UKBB;UKBB;UKBB;UKBB;UKBB;UKBB;Willer_et_al_2013;UKBB;UKBB;UKBB;Willer_et_al_2013;UKBB;UKBB;UKBB;UKBB;UKBB;Willer_et_al_2013;UKBB;Willer_et_al_2013;UKBB;UKBB;Willer_et_al_2013;UKBB;Willer_et_al_2013;UKBB;UKBB;Willer_et_al_2013;UKBB;Willer_et_al_2013;UKBB;UKBB;UKBB;UKBB;UKBB;UKBB;UKBB;UKBB;UKBB;UKBB;UKBB;UKBB;UKBB;UKBB;UKBB;UKBB;UKBB;UKBB;UKBB;UKBB;UKBB;UKBB;UKBB;UKBB;UKBB;UKBB;UKBB;UKBB;UKBB;UKBB;UKBB;UKBB;UKBB;UKBB;UKBB;UKBB;UKBB;UKBB;UKBB;UKBB;UKBB;UKBB;UKBB;UKBB;UKBB;UKBB;UKBB;UKBB;UKBB;UKBB;UKBB;UKBB;UKBB;UKBB;UKBB;UKBB;UKBB;UKBB;UKBB;Willer_et_al_2013;UKBB;Willer_et_al_2013;UKBB;UKBB;UKBB;UKBB;UKBB;UKBB;UKBB;UKBB;UKBB;UKBB;UKBB;UKBB;UKBB;UKBB;UKBB;UKBB;UKBB;UKBB;UKBB;UKBB;UKBB;UKBB;UKBB;UKBB;UKBB;UKBB;UKBB;UKBB;UKBB;UKBB;UKBB;UKBB;UKBB;UKBB;UKBB;UKBB;UKBB;UKBB;UKBB;UKBB;UKBB;UKBB;UKBB;UKBB;UKBB;UKBB;UKBB;UKBB;UKBB;UKBB;UKBB;UKBB;UKBB;UKBB;UKBB;UKBB;UKBB;UKBB;UKBB;Willer_et_al_2013;UKBB;Willer_et_al_2013;UKBB;UKBB;UKBB;UKBB;UKBB;Willer_et_al_2013;UKBB;Willer_et_al_2013;UKBB;UKBB;UKBB;UKBB;UKBB;UKBB;UKBB;UKBB;UKBB;UKBB;UKBB;Willer_et_al_2013;UKBB;Willer_et_al_2013;UKBB;UKBB;Willer_et_al_2013;UKBB;Willer_et_al_2013;UKBB;UKBB;UKBB;UKBB;UKBB;UKBB;Willer_et_al_2013;UKBB;UKBB;Willer_et_al_2013;UKBB;Willer_et_al_2013;UKBB;UKBB;UKBB;UKBB;UKBB;UKBB;Willer_et_al_2013;UKBB;UKBB;Willer_et_al_2013;UKBB;Willer_et_al_2013;UKBB;UKBB;Willer_et_al_2013;UKBB;Willer_et_al_2013;UKBB;UKBB;UKBB;UKBB;UKBB;UKBB;Willer_et_al_2013;UKBB;UKBB;UKBB;UKBB;UKBB;Willer_et_al_2013;UKBB;Willer_et_al_2013;UKBB;UKBB;UKBB;UKBB;UKBB;UKBB;UKBB;UKBB;UKBB;UKBB;UKBB;UKBB;UKBB;UKBB;UKBB;UKBB;UKBB;UKBB;UKBB;UKBB;UKBB;UKBB;UKBB;UKBB;UKBB;UKBB;UKBB;Willer_et_al_2013;UKBB;	NA	NA	156376703;156541376;156541376;156376703;156519011;156376703;156541376;156519011;156519011;155960454;	rs6873053;rs6896579;rs6896579;rs6873053;rs75109222;rs6873053;rs6896579;rs75109222;rs75109222;rs72801137;	Cholesterol;Cholesterol;LDL_cholesterol;LDL_cholesterol;Cholesterol;Apolipoprotein_B;Apolipoprotein_B;LDL_cholesterol;Apolipoprotein_B;Apolipoprotein_B;	Sinnott-Armstrong_et_al.;Sinnott-Armstrong_et_al.;Sinnott-Armstrong_et_al.;Sinnott-Armstrong_et_al.;Sinnott-Armstrong_et_al.;Sinnott-Armstrong_et_al.;Sinnott-Armstrong_et_al.;Sinnott-Armstrong_et_al.;Sinnott-Armstrong_et_al.;Sinnott-Armstrong_et_al.;
5_13	5	155716982	157119180	XXL-VLDL-CE	156391628	5:156391628:C:T	rs6874202	t	c	0.3551	-0.0396115	0.00410667	5.128e-22	21.29	33	0.4569	No	TIMD4	TIMD4	Biology	109	ApoB;ApoBbyApoA1;DHA;EstC;FAw3;FAw6;FreeC;IDL-C;IDL-CE;IDL-FC;IDL-L;IDL-P;IDL-PL;IDL-PL_percent;IDL-TG;LA;LDL-C;LDL-TG;L-LDL-C;L-LDL-CE;L-LDL-CE_percent;L-LDL-FC;L-LDL-FC_percent;L-LDL-L;L-LDL-P;L-LDL-PL;L-LDL-PL_percent;L-LDL-TG;L-VLDL-C;L-VLDL-CE;L-VLDL-FC;L-VLDL-L;L-VLDL-P;L-VLDL-PL;L-VLDL-PL_percent;L-VLDL-TG;M-HDL-TG;M-LDL-C;M-LDL-CE;M-LDL-CE_percent;M-LDL-FC;M-LDL-FC_percent;M-LDL-L;M-LDL-P;M-LDL-PL;M-LDL-PL_percent;M-LDL-TG;MUFA;M-VLDL-C;M-VLDL-CE;M-VLDL-FC;M-VLDL-FC_percent;M-VLDL-L;M-VLDL-P;M-VLDL-PL;M-VLDL-TG;PC;PUFA;Remnant-C;Serum-C;Serum-TG;SFA;S-LDL-C;S-LDL-CE;S-LDL-CE_percent;S-LDL-FC;S-LDL-FC_percent;S-LDL-L;S-LDL-P;S-LDL-PL;S-LDL-PL_percent;S-LDL-TG;SM;S-VLDL-C;S-VLDL-CE;S-VLDL-FC;S-VLDL-L;S-VLDL-P;S-VLDL-PL;S-VLDL-PL_percent;S-VLDL-TG;TGbyPG;TotCho;TotFA;TotPG;VLDL-C;VLDL-D;VLDL-TG;XL-VLDL-C;XL-VLDL-CE;XL-VLDL-FC;XL-VLDL-L;XL-VLDL-P;XL-VLDL-PL;XL-VLDL-TG;XS-VLDL-C;XS-VLDL-CE;XS-VLDL-FC;XS-VLDL-L;XS-VLDL-P;XS-VLDL-PL;XS-VLDL-TG;XXL-VLDL-C;XXL-VLDL-CE;XXL-VLDL-FC;XXL-VLDL-L;XXL-VLDL-P;XXL-VLDL-PL;XXL-VLDL-TG;	1	region_5_13_locus_1	upstream_gene_variant	NA	NA	NA	RX_STATIN (p=4.14954e-19);	Platelet count (Astle W 2016); Plateletcrit (Astle W 2016); Low density lipoprotein (GLGC 2013); Total cholesterol (GLGC 2013); Self-reported high cholesterol (Neale B 2017);	NA	NA	NA	5:156367092;5:156367092;5:156367092;5:156369171;5:156369171;5:156369171;5:156369171;5:156369171;5:156369171;5:156370829;5:156370829;5:156370829;5:156373637;5:156373637;5:156373637;5:156376429;5:156376429;5:156376429;5:156377130;5:156377130;5:156377130;5:156380067;5:156380067;5:156380067;5:156380067;5:156380067;5:156380067;5:156381370;5:156381370;5:156381370;5:156381370;5:156381370;5:156381370;5:156382308;5:156382308;5:156382308;5:156382308;5:156382308;5:156383422;5:156383422;5:156383422;5:156383422;5:156383422;5:156383422;5:156384515;5:156384515;5:156384515;5:156387137;5:156387137;5:156387137;5:156387137;5:156387137;5:156387137;5:156387436;5:156387436;5:156387436;5:156389419;5:156389419;5:156389419;5:156390297;5:156390297;5:156390297;5:156390297;5:156390297;5:156390297;5:156391628;5:156391628;5:156391628;5:156391628;5:156391628;5:156391818;5:156391818;5:156391818;5:156392082;5:156392082;5:156392082;5:156392089;5:156392089;5:156392089;5:156392248;5:156392248;5:156392248;5:156392653;5:156392653;5:156392653;5:156394093;5:156394093;5:156394093;5:156394441;5:156394441;5:156394441;5:156394441;5:156394441;5:156394518;5:156394518;5:156394518;5:156396003;5:156396003;5:156396003;5:156396003;5:156396003;5:156396475;5:156396475;5:156396475;5:156397540;5:156397540;5:156397540;5:156397540;5:156397540;5:156397673;5:156397673;5:156397673;5:156398169;5:156398169;5:156398169;5:156398169;5:156398169;5:156398169;5:156398253;5:156398253;5:156398253;5:156398253;5:156398253;5:156399039;5:156399039;5:156399039;5:156399039;5:156399039;5:156399950;5:156399950;5:156399950;5:156400525;5:156400525;5:156400525;5:156400744;5:156400744;5:156400744;5:156400808;5:156400808;5:156400808;5:156401478;5:156401478;5:156401478;5:156401478;5:156401478;5:156401533;5:156401533;5:156401533;5:156401730;5:156401730;5:156401730;5:156401862;5:156401862;5:156401862;5:156401896;5:156401896;5:156401896;5:156401898;5:156401898;5:156401898;5:156401907;5:156401907;5:156401907;5:156402092;5:156402092;5:156402092;5:156402635;5:156402635;5:156402635;5:156403505;5:156403505;5:156403505;5:156403593;5:156403593;5:156403593;5:156403593;5:156404371;5:156404371;5:156404371;5:156404371;5:156404587;5:156404587;5:156404587;5:156404587;5:156404786;5:156404786;5:156404786;5:156405242;5:156405242;5:156405242;5:156405784;5:156405784;5:156405784;5:156405784;5:156405784;5:156405946;5:156405946;5:156405946;5:156405946;5:156405946;5:156406457;5:156406457;5:156406457;5:156406608;5:156406608;5:156406608;5:156406608;5:156406608;5:156406719;5:156406719;5:156406719;5:156406719;5:156406720;5:156406720;5:156406720;5:156411047;5:156411047;5:156411047;5:156411261;5:156411261;5:156411261;5:156411885;5:156411885;5:156411885;5:156415029;5:156415029;5:156415029;5:156416429;5:156416429;5:156416429;5:156424249;5:156424249;5:156424249;5:156424249;5:156425661;5:156425661;5:156425661;5:156425661;5:156428793;5:156428793;5:156428793;5:156432018;5:156432018;5:156432018;5:156432018;5:156432018;5:156432523;5:156432523;5:156432523;5:156432523;5:156432523;5:156433651;5:156433651;5:156433651;5:156433651;5:156433651;5:156434162;5:156434162;5:156434162;5:156435239;5:156435239;5:156435239;5:156436458;5:156436458;5:156436458;5:156438667;5:156438667;5:156438667;5:156438867;5:156438867;5:156438867;5:156439084;5:156439084;5:156439084;5:156439341;5:156439341;5:156439341;5:156439694;5:156439694;5:156439694;5:156439872;5:156439872;5:156439872;5:156439916;5:156439916;5:156439916;5:156440023;5:156440023;5:156440023;5:156440725;5:156440725;5:156440725;5:156440835;5:156440835;5:156440835;5:156440966;5:156440966;5:156440966;5:156441188;5:156441188;5:156441188;5:156441311;5:156441311;5:156441311;5:156441965;5:156441965;5:156441965;5:156441966;5:156441966;5:156441966;5:156442229;5:156442229;5:156442229;5:156442657;5:156442657;5:156442657;5:156442657;5:156442657;5:156442784;5:156442784;5:156442784;5:156442832;5:156442832;5:156442832;5:156442956;5:156442956;5:156442956;5:156443066;5:156443066;5:156443066;5:156443251;5:156443251;5:156443251;5:156443712;5:156443712;5:156443712;5:156443895;5:156443895;5:156443895;5:156443970;5:156443970;5:156443970;5:156444383;5:156444383;5:156444383;5:156445636;5:156445636;5:156445636;5:156445677;5:156445677;5:156445677;5:156445686;5:156445686;5:156445686;5:156445687;5:156445687;5:156445687;5:156445827;5:156445827;5:156445827;5:156445875;5:156445875;5:156445875;5:156447218;5:156447218;5:156447218;5:156447391;5:156447391;5:156447391;5:156447395;5:156447395;5:156447395;5:156447750;5:156447750;5:156447750;5:156449748;5:156449748;5:156449748;5:156449748;5:156449748;5:156455112;5:156455112;5:156455112;5:156456957;5:156456957;5:156456957;5:156456957;5:156456957;5:156459581;5:156459581;5:156459581;5:156460173;5:156460173;5:156460173;5:156461276;5:156461276;5:156461276;5:156465256;5:156465256;5:156465256;5:156465256;5:156465256;5:156466154;5:156466154;5:156466154;5:156466154;5:156466154;5:156467310;5:156467310;5:156467310;5:156467391;5:156467391;5:156467391;5:156467391;5:156468539;5:156468539;5:156468539;5:156468539;5:156468539;5:156468798;5:156468798;5:156468798;5:156469224;5:156469224;5:156469224;5:156469224;5:156469783;5:156469783;5:156469783;5:156469783;5:156469783;5:156470401;5:156470401;5:156470401;5:156470401;5:156470401;5:156472235;5:156472235;5:156472235;5:156473516;5:156473516;5:156473516;5:156473516;5:156473904;5:156473904;5:156473904;5:156475398;5:156475398;5:156475398;5:156475398;5:156475398;5:156479443;5:156479443;5:156479443;5:156479557;5:156479557;5:156479557;5:156480104;5:156480104;5:156480104;5:156480393;5:156480393;5:156480393;5:156480406;5:156480406;5:156480406;5:156480648;5:156480648;5:156480648;5:156482099;5:156482099;5:156482099;5:156482101;5:156482101;5:156482101;5:156485186;5:156485186;5:156485186;5:156485186;	rs10062458;rs10062458;rs10062458;rs7717984;rs7717984;rs7717984;rs7717984;rs7717984;rs7717984;rs1975026;rs1975026;rs1975026;rs13167071;rs13167071;rs13167071;rs150412627;rs150412627;rs150412627;rs11361881;rs11361881;rs11361881;rs4704727;rs4704727;rs4704727;rs4704727;rs4704727;rs4704727;rs7724832;rs7724832;rs7724832;rs7724832;rs7724832;rs7724832;rs4704825;rs4704825;rs4704825;rs4704825;rs4704825;rs1363232;rs1363232;rs1363232;rs1363232;rs1363232;rs1363232;rs2862059;rs2862059;rs2862059;rs6878680;rs6878680;rs6878680;rs6878680;rs6878680;rs6878680;rs4407617;rs4407617;rs4407617;rs36062561;rs36062561;rs36062561;rs6882076;rs6882076;rs6882076;rs6882076;rs6882076;rs6882076;rs6874202;rs6874202;rs6874202;rs6874202;rs6874202;rs62382402;rs62382402;rs62382402;rs4704826;rs4704826;rs4704826;rs4704827;rs4704827;rs4704827;rs12517431;rs12517431;rs12517431;rs3068125;rs3068125;rs3068125;rs28735189;rs28735189;rs28735189;rs9715911;rs9715911;rs9715911;rs9715911;rs9715911;rs11745603;rs11745603;rs11745603;rs12657266;rs12657266;rs12657266;rs12657266;rs12657266;rs10043150;rs10043150;rs10043150;rs1393207;rs1393207;rs1393207;rs1393207;rs1393207;rs6882345;rs6882345;rs6882345;rs1501908;rs1501908;rs1501908;rs1501908;rs1501908;rs1501908;rs6883317;rs6883317;rs6883317;rs6883317;rs6883317;rs58198139;rs58198139;rs58198139;rs58198139;rs58198139;rs11134475;rs11134475;rs11134475;rs28722027;rs28722027;rs28722027;rs6891318;rs6891318;rs6891318;rs55776147;rs55776147;rs55776147;rs7715848;rs7715848;rs7715848;rs7715848;rs7715848;rs2221267;rs2221267;rs2221267;rs7702004;rs7702004;rs7702004;rs11950527;rs11950527;rs11950527;rs60335445;rs60335445;rs60335445;rs533059696;rs533059696;rs533059696;rs541040465;rs541040465;rs541040465;rs10670118;rs10670118;rs10670118;rs7707200;rs7707200;rs7707200;rs6555776;rs6555776;rs6555776;rs7379358;rs7379358;rs7379358;rs7379358;rs10055656;rs10055656;rs10055656;rs10055656;rs28575973;rs28575973;rs28575973;rs28575973;rs10039630;rs10039630;rs10039630;rs34507698;rs34507698;rs34507698;rs10059560;rs10059560;rs10059560;rs10059560;rs10059560;rs10050384;rs10050384;rs10050384;rs10050384;rs10050384;rs12187385;rs12187385;rs12187385;rs4704728;rs4704728;rs4704728;rs4704728;rs4704728;rs4704830;rs4704830;rs4704830;rs4704830;rs4704831;rs4704831;rs4704831;rs397722856;rs397722856;rs397722856;rs10059263;rs10059263;rs10059263;rs10039097;rs10039097;rs10039097;rs55875237;rs55875237;rs55875237;rs10044267;rs10044267;rs10044267;rs10075548;rs10075548;rs10075548;rs10075548;rs10079422;rs10079422;rs10079422;rs10079422;rs12652795;rs12652795;rs12652795;rs2102151;rs2102151;rs2102151;rs2102151;rs2102151;rs7721033;rs7721033;rs7721033;rs7721033;rs7721033;rs10036890;rs10036890;rs10036890;rs10036890;rs10036890;rs10076109;rs10076109;rs10076109;rs10062923;rs10062923;rs10062923;rs1995376;rs1995376;rs1995376;rs6555788;rs6555788;rs6555788;rs6555789;rs6555789;rs6555789;rs7715158;rs7715158;rs7715158;rs10042871;rs10042871;rs10042871;rs112081002;rs112081002;rs112081002;rs9784671;rs9784671;rs9784671;rs9784680;rs9784680;rs9784680;rs9784625;rs9784625;rs9784625;rs7735960;rs7735960;rs7735960;rs7736117;rs7736117;rs7736117;rs7736399;rs7736399;rs7736399;rs11960697;rs11960697;rs11960697;rs11951736;rs11951736;rs11951736;rs10780111;rs10780111;rs10780111;rs10780112;rs10780112;rs10780112;rs12233973;rs12233973;rs12233973;rs1948759;rs1948759;rs1948759;rs1948759;rs1948759;rs1948760;rs1948760;rs1948760;rs35778577;rs35778577;rs35778577;rs1948761;rs1948761;rs1948761;rs4704834;rs4704834;rs4704834;rs4704835;rs4704835;rs4704835;rs7713067;rs7713067;rs7713067;rs2862060;rs2862060;rs2862060;rs2902131;rs2902131;rs2902131;rs4704730;rs4704730;rs4704730;rs6555801;rs6555801;rs6555801;rs2862062;rs2862062;rs2862062;rs2862063;rs2862063;rs2862063;rs2902133;rs2902133;rs2902133;rs2862064;rs2862064;rs2862064;rs4407618;rs4407618;rs4407618;rs905211;rs905211;rs905211;rs5872496;rs5872496;rs5872496;rs2862066;rs2862066;rs2862066;rs9313405;rs9313405;rs9313405;rs7707445;rs7707445;rs7707445;rs7707445;rs7707445;rs6866758;rs6866758;rs6866758;rs2134230;rs2134230;rs2134230;rs2134230;rs2134230;rs61047347;rs61047347;rs61047347;rs3842063;rs3842063;rs3842063;rs6896306;rs6896306;rs6896306;rs6878732;rs6878732;rs6878732;rs6878732;rs6878732;rs10059699;rs10059699;rs10059699;rs10059699;rs10059699;rs56182597;rs56182597;rs56182597;rs17054133;rs17054133;rs17054133;rs17054133;rs6555819;rs6555819;rs6555819;rs6555819;rs6555819;rs6874311;rs6874311;rs6874311;rs9313418;rs9313418;rs9313418;rs9313418;rs2270926;rs2270926;rs2270926;rs2270926;rs2270926;rs10038271;rs10038271;rs10038271;rs10038271;rs10038271;rs11374500;rs11374500;rs11374500;rs35931650;rs35931650;rs35931650;rs35931650;rs62382456;rs62382456;rs62382456;rs7706174;rs7706174;rs7706174;rs7706174;rs7706174;rs398065342;rs398065342;rs398065342;rs141023871;rs141023871;rs141023871;rs4704733;rs4704733;rs4704733;rs200996509;rs200996509;rs200996509;rs4704734;rs4704734;rs4704734;rs11134525;rs11134525;rs11134525;rs2270925;rs2270925;rs2270925;rs2270924;rs2270924;rs2270924;rs67960962;rs67960962;rs67960962;rs67960962;	cholesterol;LDL_C;triglyc;cholesterol;LDL;LDL_C;TC;TG;triglyc;cholesterol;LDL_C;triglyc;cholesterol;LDL_C;triglyc;cholesterol;LDL_C;triglyc;cholesterol;LDL_C;triglyc;cholesterol;LDL;LDL_C;TC;TG;triglyc;cholesterol;LDL;LDL_C;TC;TG;triglyc;cholesterol;LDL;LDL_C;TC;triglyc;cholesterol;LDL;LDL_C;TC;TG;triglyc;cholesterol;LDL_C;triglyc;cholesterol;LDL;LDL_C;TC;TG;triglyc;cholesterol;LDL_C;triglyc;cholesterol;LDL_C;triglyc;cholesterol;LDL;LDL_C;TC;TG;triglyc;cholesterol;LDL;LDL_C;TC;triglyc;cholesterol;LDL_C;triglyc;cholesterol;LDL_C;triglyc;cholesterol;LDL_C;triglyc;cholesterol;LDL_C;triglyc;cholesterol;LDL_C;triglyc;cholesterol;LDL_C;triglyc;cholesterol;LDL;LDL_C;TC;triglyc;cholesterol;LDL_C;triglyc;cholesterol;LDL;LDL_C;TC;triglyc;cholesterol;LDL_C;triglyc;cholesterol;LDL;LDL_C;TC;triglyc;cholesterol;LDL_C;triglyc;cholesterol;LDL;LDL_C;TC;TG;triglyc;cholesterol;LDL;LDL_C;TC;triglyc;cholesterol;LDL;LDL_C;TC;triglyc;cholesterol;LDL_C;triglyc;cholesterol;LDL_C;triglyc;cholesterol;LDL_C;triglyc;cholesterol;LDL_C;triglyc;cholesterol;LDL;LDL_C;TC;triglyc;cholesterol;LDL_C;triglyc;cholesterol;LDL_C;triglyc;cholesterol;LDL_C;triglyc;cholesterol;LDL_C;triglyc;cholesterol;LDL_C;triglyc;cholesterol;LDL_C;triglyc;cholesterol;LDL_C;triglyc;cholesterol;LDL_C;triglyc;cholesterol;LDL_C;triglyc;cholesterol;LDL_C;TC;triglyc;cholesterol;LDL_C;TC;triglyc;cholesterol;LDL_C;TC;triglyc;cholesterol;LDL_C;triglyc;cholesterol;LDL_C;triglyc;cholesterol;LDL;LDL_C;TC;triglyc;cholesterol;LDL;LDL_C;TC;triglyc;cholesterol;LDL_C;triglyc;cholesterol;LDL;LDL_C;TC;triglyc;cholesterol;LDL_C;TC;triglyc;cholesterol;LDL_C;triglyc;cholesterol;LDL_C;triglyc;cholesterol;LDL_C;triglyc;cholesterol;LDL_C;triglyc;cholesterol;LDL_C;triglyc;cholesterol;LDL_C;triglyc;cholesterol;LDL_C;TC;triglyc;cholesterol;LDL_C;TC;triglyc;cholesterol;LDL_C;triglyc;cholesterol;LDL;LDL_C;TC;triglyc;cholesterol;LDL;LDL_C;TC;triglyc;cholesterol;LDL;LDL_C;TC;triglyc;cholesterol;LDL_C;triglyc;cholesterol;LDL_C;triglyc;cholesterol;LDL_C;triglyc;cholesterol;LDL_C;triglyc;cholesterol;LDL_C;triglyc;cholesterol;LDL_C;triglyc;cholesterol;LDL_C;triglyc;cholesterol;LDL_C;triglyc;cholesterol;LDL_C;triglyc;cholesterol;LDL_C;triglyc;cholesterol;LDL_C;triglyc;cholesterol;LDL_C;triglyc;cholesterol;LDL_C;triglyc;cholesterol;LDL_C;triglyc;cholesterol;LDL_C;triglyc;cholesterol;LDL_C;triglyc;cholesterol;LDL_C;triglyc;cholesterol;LDL_C;triglyc;cholesterol;LDL_C;triglyc;cholesterol;LDL;LDL_C;TC;triglyc;cholesterol;LDL_C;triglyc;cholesterol;LDL_C;triglyc;cholesterol;LDL_C;triglyc;cholesterol;LDL_C;triglyc;cholesterol;LDL_C;triglyc;cholesterol;LDL_C;triglyc;cholesterol;LDL_C;triglyc;cholesterol;LDL_C;triglyc;cholesterol;LDL_C;triglyc;cholesterol;LDL_C;triglyc;cholesterol;LDL_C;triglyc;cholesterol;LDL_C;triglyc;cholesterol;LDL_C;triglyc;cholesterol;LDL_C;triglyc;cholesterol;LDL_C;triglyc;cholesterol;LDL_C;triglyc;cholesterol;LDL_C;triglyc;cholesterol;LDL_C;triglyc;cholesterol;LDL_C;triglyc;cholesterol;LDL;LDL_C;TC;triglyc;cholesterol;LDL_C;triglyc;cholesterol;LDL;LDL_C;TC;triglyc;cholesterol;LDL_C;triglyc;cholesterol;LDL_C;triglyc;cholesterol;LDL_C;triglyc;cholesterol;LDL;LDL_C;TC;triglyc;cholesterol;LDL;LDL_C;TC;triglyc;cholesterol;LDL_C;triglyc;cholesterol;LDL_C;TC;triglyc;cholesterol;LDL;LDL_C;TC;triglyc;cholesterol;LDL_C;triglyc;cholesterol;LDL_C;TC;triglyc;cholesterol;LDL;LDL_C;TC;triglyc;cholesterol;LDL;LDL_C;TC;triglyc;cholesterol;LDL_C;triglyc;cholesterol;LDL_C;TC;triglyc;cholesterol;LDL_C;triglyc;cholesterol;LDL;LDL_C;TC;triglyc;cholesterol;LDL_C;triglyc;cholesterol;LDL_C;triglyc;cholesterol;LDL_C;triglyc;cholesterol;LDL_C;triglyc;cholesterol;LDL_C;triglyc;cholesterol;LDL_C;triglyc;cholesterol;LDL_C;triglyc;cholesterol;LDL_C;triglyc;cholesterol;LDL_C;TC;triglyc;	UKBB;UKBB;UKBB;UKBB;Willer_et_al_2013;UKBB;Willer_et_al_2013;Willer_et_al_2013;UKBB;UKBB;UKBB;UKBB;UKBB;UKBB;UKBB;UKBB;UKBB;UKBB;UKBB;UKBB;UKBB;UKBB;Willer_et_al_2013;UKBB;Willer_et_al_2013;Willer_et_al_2013;UKBB;UKBB;Willer_et_al_2013;UKBB;Willer_et_al_2013;Willer_et_al_2013;UKBB;UKBB;Willer_et_al_2013;UKBB;Willer_et_al_2013;UKBB;UKBB;Willer_et_al_2013;UKBB;Willer_et_al_2013;Willer_et_al_2013;UKBB;UKBB;UKBB;UKBB;UKBB;Willer_et_al_2013;UKBB;Willer_et_al_2013;Willer_et_al_2013;UKBB;UKBB;UKBB;UKBB;UKBB;UKBB;UKBB;UKBB;Willer_et_al_2013;UKBB;Willer_et_al_2013;Willer_et_al_2013;UKBB;UKBB;Willer_et_al_2013;UKBB;Willer_et_al_2013;UKBB;UKBB;UKBB;UKBB;UKBB;UKBB;UKBB;UKBB;UKBB;UKBB;UKBB;UKBB;UKBB;UKBB;UKBB;UKBB;UKBB;UKBB;UKBB;UKBB;Willer_et_al_2013;UKBB;Willer_et_al_2013;UKBB;UKBB;UKBB;UKBB;UKBB;Willer_et_al_2013;UKBB;Willer_et_al_2013;UKBB;UKBB;UKBB;UKBB;UKBB;Willer_et_al_2013;UKBB;Willer_et_al_2013;UKBB;UKBB;UKBB;UKBB;UKBB;Willer_et_al_2013;UKBB;Willer_et_al_2013;Willer_et_al_2013;UKBB;UKBB;Willer_et_al_2013;UKBB;Willer_et_al_2013;UKBB;UKBB;Willer_et_al_2013;UKBB;Willer_et_al_2013;UKBB;UKBB;UKBB;UKBB;UKBB;UKBB;UKBB;UKBB;UKBB;UKBB;UKBB;UKBB;UKBB;UKBB;Willer_et_al_2013;UKBB;Willer_et_al_2013;UKBB;UKBB;UKBB;UKBB;UKBB;UKBB;UKBB;UKBB;UKBB;UKBB;UKBB;UKBB;UKBB;UKBB;UKBB;UKBB;UKBB;UKBB;UKBB;UKBB;UKBB;UKBB;UKBB;UKBB;UKBB;UKBB;UKBB;UKBB;UKBB;UKBB;Willer_et_al_2013;UKBB;UKBB;UKBB;Willer_et_al_2013;UKBB;UKBB;UKBB;Willer_et_al_2013;UKBB;UKBB;UKBB;UKBB;UKBB;UKBB;UKBB;UKBB;Willer_et_al_2013;UKBB;Willer_et_al_2013;UKBB;UKBB;Willer_et_al_2013;UKBB;Willer_et_al_2013;UKBB;UKBB;UKBB;UKBB;UKBB;Willer_et_al_2013;UKBB;Willer_et_al_2013;UKBB;UKBB;UKBB;Willer_et_al_2013;UKBB;UKBB;UKBB;UKBB;UKBB;UKBB;UKBB;UKBB;UKBB;UKBB;UKBB;UKBB;UKBB;UKBB;UKBB;UKBB;UKBB;UKBB;UKBB;UKBB;UKBB;Willer_et_al_2013;UKBB;UKBB;UKBB;Willer_et_al_2013;UKBB;UKBB;UKBB;UKBB;UKBB;Willer_et_al_2013;UKBB;Willer_et_al_2013;UKBB;UKBB;Willer_et_al_2013;UKBB;Willer_et_al_2013;UKBB;UKBB;Willer_et_al_2013;UKBB;Willer_et_al_2013;UKBB;UKBB;UKBB;UKBB;UKBB;UKBB;UKBB;UKBB;UKBB;UKBB;UKBB;UKBB;UKBB;UKBB;UKBB;UKBB;UKBB;UKBB;UKBB;UKBB;UKBB;UKBB;UKBB;UKBB;UKBB;UKBB;UKBB;UKBB;UKBB;UKBB;UKBB;UKBB;UKBB;UKBB;UKBB;UKBB;UKBB;UKBB;UKBB;UKBB;UKBB;UKBB;UKBB;UKBB;UKBB;UKBB;UKBB;UKBB;UKBB;UKBB;UKBB;UKBB;UKBB;UKBB;UKBB;UKBB;UKBB;UKBB;UKBB;Willer_et_al_2013;UKBB;Willer_et_al_2013;UKBB;UKBB;UKBB;UKBB;UKBB;UKBB;UKBB;UKBB;UKBB;UKBB;UKBB;UKBB;UKBB;UKBB;UKBB;UKBB;UKBB;UKBB;UKBB;UKBB;UKBB;UKBB;UKBB;UKBB;UKBB;UKBB;UKBB;UKBB;UKBB;UKBB;UKBB;UKBB;UKBB;UKBB;UKBB;UKBB;UKBB;UKBB;UKBB;UKBB;UKBB;UKBB;UKBB;UKBB;UKBB;UKBB;UKBB;UKBB;UKBB;UKBB;UKBB;UKBB;UKBB;UKBB;UKBB;UKBB;UKBB;UKBB;UKBB;Willer_et_al_2013;UKBB;Willer_et_al_2013;UKBB;UKBB;UKBB;UKBB;UKBB;Willer_et_al_2013;UKBB;Willer_et_al_2013;UKBB;UKBB;UKBB;UKBB;UKBB;UKBB;UKBB;UKBB;UKBB;UKBB;UKBB;Willer_et_al_2013;UKBB;Willer_et_al_2013;UKBB;UKBB;Willer_et_al_2013;UKBB;Willer_et_al_2013;UKBB;UKBB;UKBB;UKBB;UKBB;UKBB;Willer_et_al_2013;UKBB;UKBB;Willer_et_al_2013;UKBB;Willer_et_al_2013;UKBB;UKBB;UKBB;UKBB;UKBB;UKBB;Willer_et_al_2013;UKBB;UKBB;Willer_et_al_2013;UKBB;Willer_et_al_2013;UKBB;UKBB;Willer_et_al_2013;UKBB;Willer_et_al_2013;UKBB;UKBB;UKBB;UKBB;UKBB;UKBB;Willer_et_al_2013;UKBB;UKBB;UKBB;UKBB;UKBB;Willer_et_al_2013;UKBB;Willer_et_al_2013;UKBB;UKBB;UKBB;UKBB;UKBB;UKBB;UKBB;UKBB;UKBB;UKBB;UKBB;UKBB;UKBB;UKBB;UKBB;UKBB;UKBB;UKBB;UKBB;UKBB;UKBB;UKBB;UKBB;UKBB;UKBB;UKBB;UKBB;Willer_et_al_2013;UKBB;	NA	NA	156376703;156541376;156541376;156376703;156519011;156376703;156541376;156519011;156519011;155960454;	rs6873053;rs6896579;rs6896579;rs6873053;rs75109222;rs6873053;rs6896579;rs75109222;rs75109222;rs72801137;	Cholesterol;Cholesterol;LDL_cholesterol;LDL_cholesterol;Cholesterol;Apolipoprotein_B;Apolipoprotein_B;LDL_cholesterol;Apolipoprotein_B;Apolipoprotein_B;	Sinnott-Armstrong_et_al.;Sinnott-Armstrong_et_al.;Sinnott-Armstrong_et_al.;Sinnott-Armstrong_et_al.;Sinnott-Armstrong_et_al.;Sinnott-Armstrong_et_al.;Sinnott-Armstrong_et_al.;Sinnott-Armstrong_et_al.;Sinnott-Armstrong_et_al.;Sinnott-Armstrong_et_al.;
5_13	5	155716982	157119180	S-LDL-TG	156391628	5:156391628:C:T	rs6874202	t	c	0.3552	-0.0396027	0.00410932	5.564e-22	21.25	33	0.2568	No	TIMD4	TIMD4	Biology	109	ApoB;ApoBbyApoA1;DHA;EstC;FAw3;FAw6;FreeC;IDL-C;IDL-CE;IDL-FC;IDL-L;IDL-P;IDL-PL;IDL-PL_percent;IDL-TG;LA;LDL-C;LDL-TG;L-LDL-C;L-LDL-CE;L-LDL-CE_percent;L-LDL-FC;L-LDL-FC_percent;L-LDL-L;L-LDL-P;L-LDL-PL;L-LDL-PL_percent;L-LDL-TG;L-VLDL-C;L-VLDL-CE;L-VLDL-FC;L-VLDL-L;L-VLDL-P;L-VLDL-PL;L-VLDL-PL_percent;L-VLDL-TG;M-HDL-TG;M-LDL-C;M-LDL-CE;M-LDL-CE_percent;M-LDL-FC;M-LDL-FC_percent;M-LDL-L;M-LDL-P;M-LDL-PL;M-LDL-PL_percent;M-LDL-TG;MUFA;M-VLDL-C;M-VLDL-CE;M-VLDL-FC;M-VLDL-FC_percent;M-VLDL-L;M-VLDL-P;M-VLDL-PL;M-VLDL-TG;PC;PUFA;Remnant-C;Serum-C;Serum-TG;SFA;S-LDL-C;S-LDL-CE;S-LDL-CE_percent;S-LDL-FC;S-LDL-FC_percent;S-LDL-L;S-LDL-P;S-LDL-PL;S-LDL-PL_percent;S-LDL-TG;SM;S-VLDL-C;S-VLDL-CE;S-VLDL-FC;S-VLDL-L;S-VLDL-P;S-VLDL-PL;S-VLDL-PL_percent;S-VLDL-TG;TGbyPG;TotCho;TotFA;TotPG;VLDL-C;VLDL-D;VLDL-TG;XL-VLDL-C;XL-VLDL-CE;XL-VLDL-FC;XL-VLDL-L;XL-VLDL-P;XL-VLDL-PL;XL-VLDL-TG;XS-VLDL-C;XS-VLDL-CE;XS-VLDL-FC;XS-VLDL-L;XS-VLDL-P;XS-VLDL-PL;XS-VLDL-TG;XXL-VLDL-C;XXL-VLDL-CE;XXL-VLDL-FC;XXL-VLDL-L;XXL-VLDL-P;XXL-VLDL-PL;XXL-VLDL-TG;	1	region_5_13_locus_1	upstream_gene_variant	NA	NA	NA	RX_STATIN (p=4.14954e-19);	Platelet count (Astle W 2016); Plateletcrit (Astle W 2016); Low density lipoprotein (GLGC 2013); Total cholesterol (GLGC 2013); Self-reported high cholesterol (Neale B 2017);	NA	NA	NA	5:156367092;5:156367092;5:156367092;5:156369171;5:156369171;5:156369171;5:156369171;5:156369171;5:156369171;5:156370829;5:156370829;5:156370829;5:156373637;5:156373637;5:156373637;5:156376429;5:156376429;5:156376429;5:156377130;5:156377130;5:156377130;5:156380067;5:156380067;5:156380067;5:156380067;5:156380067;5:156380067;5:156381370;5:156381370;5:156381370;5:156381370;5:156381370;5:156381370;5:156382308;5:156382308;5:156382308;5:156382308;5:156382308;5:156383422;5:156383422;5:156383422;5:156383422;5:156383422;5:156383422;5:156384515;5:156384515;5:156384515;5:156387137;5:156387137;5:156387137;5:156387137;5:156387137;5:156387137;5:156387436;5:156387436;5:156387436;5:156389419;5:156389419;5:156389419;5:156390297;5:156390297;5:156390297;5:156390297;5:156390297;5:156390297;5:156391628;5:156391628;5:156391628;5:156391628;5:156391628;5:156391818;5:156391818;5:156391818;5:156392082;5:156392082;5:156392082;5:156392089;5:156392089;5:156392089;5:156392248;5:156392248;5:156392248;5:156392653;5:156392653;5:156392653;5:156394093;5:156394093;5:156394093;5:156394441;5:156394441;5:156394441;5:156394441;5:156394441;5:156394518;5:156394518;5:156394518;5:156396003;5:156396003;5:156396003;5:156396003;5:156396003;5:156396475;5:156396475;5:156396475;5:156397540;5:156397540;5:156397540;5:156397540;5:156397540;5:156397673;5:156397673;5:156397673;5:156398169;5:156398169;5:156398169;5:156398169;5:156398169;5:156398169;5:156398253;5:156398253;5:156398253;5:156398253;5:156398253;5:156399039;5:156399039;5:156399039;5:156399039;5:156399039;5:156399950;5:156399950;5:156399950;5:156400525;5:156400525;5:156400525;5:156400744;5:156400744;5:156400744;5:156400808;5:156400808;5:156400808;5:156401478;5:156401478;5:156401478;5:156401478;5:156401478;5:156401533;5:156401533;5:156401533;5:156401730;5:156401730;5:156401730;5:156401862;5:156401862;5:156401862;5:156401896;5:156401896;5:156401896;5:156401898;5:156401898;5:156401898;5:156401907;5:156401907;5:156401907;5:156402092;5:156402092;5:156402092;5:156402635;5:156402635;5:156402635;5:156403505;5:156403505;5:156403505;5:156403593;5:156403593;5:156403593;5:156403593;5:156404371;5:156404371;5:156404371;5:156404371;5:156404587;5:156404587;5:156404587;5:156404587;5:156404786;5:156404786;5:156404786;5:156405242;5:156405242;5:156405242;5:156405784;5:156405784;5:156405784;5:156405784;5:156405784;5:156405946;5:156405946;5:156405946;5:156405946;5:156405946;5:156406457;5:156406457;5:156406457;5:156406608;5:156406608;5:156406608;5:156406608;5:156406608;5:156406719;5:156406719;5:156406719;5:156406719;5:156406720;5:156406720;5:156406720;5:156411047;5:156411047;5:156411047;5:156411261;5:156411261;5:156411261;5:156411885;5:156411885;5:156411885;5:156415029;5:156415029;5:156415029;5:156416429;5:156416429;5:156416429;5:156424249;5:156424249;5:156424249;5:156424249;5:156425661;5:156425661;5:156425661;5:156425661;5:156428793;5:156428793;5:156428793;5:156432018;5:156432018;5:156432018;5:156432018;5:156432018;5:156432523;5:156432523;5:156432523;5:156432523;5:156432523;5:156433651;5:156433651;5:156433651;5:156433651;5:156433651;5:156434162;5:156434162;5:156434162;5:156435239;5:156435239;5:156435239;5:156436458;5:156436458;5:156436458;5:156438667;5:156438667;5:156438667;5:156438867;5:156438867;5:156438867;5:156439084;5:156439084;5:156439084;5:156439341;5:156439341;5:156439341;5:156439694;5:156439694;5:156439694;5:156439872;5:156439872;5:156439872;5:156439916;5:156439916;5:156439916;5:156440023;5:156440023;5:156440023;5:156440725;5:156440725;5:156440725;5:156440835;5:156440835;5:156440835;5:156440966;5:156440966;5:156440966;5:156441188;5:156441188;5:156441188;5:156441311;5:156441311;5:156441311;5:156441965;5:156441965;5:156441965;5:156441966;5:156441966;5:156441966;5:156442229;5:156442229;5:156442229;5:156442657;5:156442657;5:156442657;5:156442657;5:156442657;5:156442784;5:156442784;5:156442784;5:156442832;5:156442832;5:156442832;5:156442956;5:156442956;5:156442956;5:156443066;5:156443066;5:156443066;5:156443251;5:156443251;5:156443251;5:156443712;5:156443712;5:156443712;5:156443895;5:156443895;5:156443895;5:156443970;5:156443970;5:156443970;5:156444383;5:156444383;5:156444383;5:156445636;5:156445636;5:156445636;5:156445677;5:156445677;5:156445677;5:156445686;5:156445686;5:156445686;5:156445687;5:156445687;5:156445687;5:156445827;5:156445827;5:156445827;5:156445875;5:156445875;5:156445875;5:156447218;5:156447218;5:156447218;5:156447391;5:156447391;5:156447391;5:156447395;5:156447395;5:156447395;5:156447750;5:156447750;5:156447750;5:156449748;5:156449748;5:156449748;5:156449748;5:156449748;5:156455112;5:156455112;5:156455112;5:156456957;5:156456957;5:156456957;5:156456957;5:156456957;5:156459581;5:156459581;5:156459581;5:156460173;5:156460173;5:156460173;5:156461276;5:156461276;5:156461276;5:156465256;5:156465256;5:156465256;5:156465256;5:156465256;5:156466154;5:156466154;5:156466154;5:156466154;5:156466154;5:156467310;5:156467310;5:156467310;5:156467391;5:156467391;5:156467391;5:156467391;5:156468539;5:156468539;5:156468539;5:156468539;5:156468539;5:156468798;5:156468798;5:156468798;5:156469224;5:156469224;5:156469224;5:156469224;5:156469783;5:156469783;5:156469783;5:156469783;5:156469783;5:156470401;5:156470401;5:156470401;5:156470401;5:156470401;5:156472235;5:156472235;5:156472235;5:156473516;5:156473516;5:156473516;5:156473516;5:156473904;5:156473904;5:156473904;5:156475398;5:156475398;5:156475398;5:156475398;5:156475398;5:156479443;5:156479443;5:156479443;5:156479557;5:156479557;5:156479557;5:156480104;5:156480104;5:156480104;5:156480393;5:156480393;5:156480393;5:156480406;5:156480406;5:156480406;5:156480648;5:156480648;5:156480648;5:156482099;5:156482099;5:156482099;5:156482101;5:156482101;5:156482101;5:156485186;5:156485186;5:156485186;5:156485186;	rs10062458;rs10062458;rs10062458;rs7717984;rs7717984;rs7717984;rs7717984;rs7717984;rs7717984;rs1975026;rs1975026;rs1975026;rs13167071;rs13167071;rs13167071;rs150412627;rs150412627;rs150412627;rs11361881;rs11361881;rs11361881;rs4704727;rs4704727;rs4704727;rs4704727;rs4704727;rs4704727;rs7724832;rs7724832;rs7724832;rs7724832;rs7724832;rs7724832;rs4704825;rs4704825;rs4704825;rs4704825;rs4704825;rs1363232;rs1363232;rs1363232;rs1363232;rs1363232;rs1363232;rs2862059;rs2862059;rs2862059;rs6878680;rs6878680;rs6878680;rs6878680;rs6878680;rs6878680;rs4407617;rs4407617;rs4407617;rs36062561;rs36062561;rs36062561;rs6882076;rs6882076;rs6882076;rs6882076;rs6882076;rs6882076;rs6874202;rs6874202;rs6874202;rs6874202;rs6874202;rs62382402;rs62382402;rs62382402;rs4704826;rs4704826;rs4704826;rs4704827;rs4704827;rs4704827;rs12517431;rs12517431;rs12517431;rs3068125;rs3068125;rs3068125;rs28735189;rs28735189;rs28735189;rs9715911;rs9715911;rs9715911;rs9715911;rs9715911;rs11745603;rs11745603;rs11745603;rs12657266;rs12657266;rs12657266;rs12657266;rs12657266;rs10043150;rs10043150;rs10043150;rs1393207;rs1393207;rs1393207;rs1393207;rs1393207;rs6882345;rs6882345;rs6882345;rs1501908;rs1501908;rs1501908;rs1501908;rs1501908;rs1501908;rs6883317;rs6883317;rs6883317;rs6883317;rs6883317;rs58198139;rs58198139;rs58198139;rs58198139;rs58198139;rs11134475;rs11134475;rs11134475;rs28722027;rs28722027;rs28722027;rs6891318;rs6891318;rs6891318;rs55776147;rs55776147;rs55776147;rs7715848;rs7715848;rs7715848;rs7715848;rs7715848;rs2221267;rs2221267;rs2221267;rs7702004;rs7702004;rs7702004;rs11950527;rs11950527;rs11950527;rs60335445;rs60335445;rs60335445;rs533059696;rs533059696;rs533059696;rs541040465;rs541040465;rs541040465;rs10670118;rs10670118;rs10670118;rs7707200;rs7707200;rs7707200;rs6555776;rs6555776;rs6555776;rs7379358;rs7379358;rs7379358;rs7379358;rs10055656;rs10055656;rs10055656;rs10055656;rs28575973;rs28575973;rs28575973;rs28575973;rs10039630;rs10039630;rs10039630;rs34507698;rs34507698;rs34507698;rs10059560;rs10059560;rs10059560;rs10059560;rs10059560;rs10050384;rs10050384;rs10050384;rs10050384;rs10050384;rs12187385;rs12187385;rs12187385;rs4704728;rs4704728;rs4704728;rs4704728;rs4704728;rs4704830;rs4704830;rs4704830;rs4704830;rs4704831;rs4704831;rs4704831;rs397722856;rs397722856;rs397722856;rs10059263;rs10059263;rs10059263;rs10039097;rs10039097;rs10039097;rs55875237;rs55875237;rs55875237;rs10044267;rs10044267;rs10044267;rs10075548;rs10075548;rs10075548;rs10075548;rs10079422;rs10079422;rs10079422;rs10079422;rs12652795;rs12652795;rs12652795;rs2102151;rs2102151;rs2102151;rs2102151;rs2102151;rs7721033;rs7721033;rs7721033;rs7721033;rs7721033;rs10036890;rs10036890;rs10036890;rs10036890;rs10036890;rs10076109;rs10076109;rs10076109;rs10062923;rs10062923;rs10062923;rs1995376;rs1995376;rs1995376;rs6555788;rs6555788;rs6555788;rs6555789;rs6555789;rs6555789;rs7715158;rs7715158;rs7715158;rs10042871;rs10042871;rs10042871;rs112081002;rs112081002;rs112081002;rs9784671;rs9784671;rs9784671;rs9784680;rs9784680;rs9784680;rs9784625;rs9784625;rs9784625;rs7735960;rs7735960;rs7735960;rs7736117;rs7736117;rs7736117;rs7736399;rs7736399;rs7736399;rs11960697;rs11960697;rs11960697;rs11951736;rs11951736;rs11951736;rs10780111;rs10780111;rs10780111;rs10780112;rs10780112;rs10780112;rs12233973;rs12233973;rs12233973;rs1948759;rs1948759;rs1948759;rs1948759;rs1948759;rs1948760;rs1948760;rs1948760;rs35778577;rs35778577;rs35778577;rs1948761;rs1948761;rs1948761;rs4704834;rs4704834;rs4704834;rs4704835;rs4704835;rs4704835;rs7713067;rs7713067;rs7713067;rs2862060;rs2862060;rs2862060;rs2902131;rs2902131;rs2902131;rs4704730;rs4704730;rs4704730;rs6555801;rs6555801;rs6555801;rs2862062;rs2862062;rs2862062;rs2862063;rs2862063;rs2862063;rs2902133;rs2902133;rs2902133;rs2862064;rs2862064;rs2862064;rs4407618;rs4407618;rs4407618;rs905211;rs905211;rs905211;rs5872496;rs5872496;rs5872496;rs2862066;rs2862066;rs2862066;rs9313405;rs9313405;rs9313405;rs7707445;rs7707445;rs7707445;rs7707445;rs7707445;rs6866758;rs6866758;rs6866758;rs2134230;rs2134230;rs2134230;rs2134230;rs2134230;rs61047347;rs61047347;rs61047347;rs3842063;rs3842063;rs3842063;rs6896306;rs6896306;rs6896306;rs6878732;rs6878732;rs6878732;rs6878732;rs6878732;rs10059699;rs10059699;rs10059699;rs10059699;rs10059699;rs56182597;rs56182597;rs56182597;rs17054133;rs17054133;rs17054133;rs17054133;rs6555819;rs6555819;rs6555819;rs6555819;rs6555819;rs6874311;rs6874311;rs6874311;rs9313418;rs9313418;rs9313418;rs9313418;rs2270926;rs2270926;rs2270926;rs2270926;rs2270926;rs10038271;rs10038271;rs10038271;rs10038271;rs10038271;rs11374500;rs11374500;rs11374500;rs35931650;rs35931650;rs35931650;rs35931650;rs62382456;rs62382456;rs62382456;rs7706174;rs7706174;rs7706174;rs7706174;rs7706174;rs398065342;rs398065342;rs398065342;rs141023871;rs141023871;rs141023871;rs4704733;rs4704733;rs4704733;rs200996509;rs200996509;rs200996509;rs4704734;rs4704734;rs4704734;rs11134525;rs11134525;rs11134525;rs2270925;rs2270925;rs2270925;rs2270924;rs2270924;rs2270924;rs67960962;rs67960962;rs67960962;rs67960962;	cholesterol;LDL_C;triglyc;cholesterol;LDL;LDL_C;TC;TG;triglyc;cholesterol;LDL_C;triglyc;cholesterol;LDL_C;triglyc;cholesterol;LDL_C;triglyc;cholesterol;LDL_C;triglyc;cholesterol;LDL;LDL_C;TC;TG;triglyc;cholesterol;LDL;LDL_C;TC;TG;triglyc;cholesterol;LDL;LDL_C;TC;triglyc;cholesterol;LDL;LDL_C;TC;TG;triglyc;cholesterol;LDL_C;triglyc;cholesterol;LDL;LDL_C;TC;TG;triglyc;cholesterol;LDL_C;triglyc;cholesterol;LDL_C;triglyc;cholesterol;LDL;LDL_C;TC;TG;triglyc;cholesterol;LDL;LDL_C;TC;triglyc;cholesterol;LDL_C;triglyc;cholesterol;LDL_C;triglyc;cholesterol;LDL_C;triglyc;cholesterol;LDL_C;triglyc;cholesterol;LDL_C;triglyc;cholesterol;LDL_C;triglyc;cholesterol;LDL;LDL_C;TC;triglyc;cholesterol;LDL_C;triglyc;cholesterol;LDL;LDL_C;TC;triglyc;cholesterol;LDL_C;triglyc;cholesterol;LDL;LDL_C;TC;triglyc;cholesterol;LDL_C;triglyc;cholesterol;LDL;LDL_C;TC;TG;triglyc;cholesterol;LDL;LDL_C;TC;triglyc;cholesterol;LDL;LDL_C;TC;triglyc;cholesterol;LDL_C;triglyc;cholesterol;LDL_C;triglyc;cholesterol;LDL_C;triglyc;cholesterol;LDL_C;triglyc;cholesterol;LDL;LDL_C;TC;triglyc;cholesterol;LDL_C;triglyc;cholesterol;LDL_C;triglyc;cholesterol;LDL_C;triglyc;cholesterol;LDL_C;triglyc;cholesterol;LDL_C;triglyc;cholesterol;LDL_C;triglyc;cholesterol;LDL_C;triglyc;cholesterol;LDL_C;triglyc;cholesterol;LDL_C;triglyc;cholesterol;LDL_C;TC;triglyc;cholesterol;LDL_C;TC;triglyc;cholesterol;LDL_C;TC;triglyc;cholesterol;LDL_C;triglyc;cholesterol;LDL_C;triglyc;cholesterol;LDL;LDL_C;TC;triglyc;cholesterol;LDL;LDL_C;TC;triglyc;cholesterol;LDL_C;triglyc;cholesterol;LDL;LDL_C;TC;triglyc;cholesterol;LDL_C;TC;triglyc;cholesterol;LDL_C;triglyc;cholesterol;LDL_C;triglyc;cholesterol;LDL_C;triglyc;cholesterol;LDL_C;triglyc;cholesterol;LDL_C;triglyc;cholesterol;LDL_C;triglyc;cholesterol;LDL_C;TC;triglyc;cholesterol;LDL_C;TC;triglyc;cholesterol;LDL_C;triglyc;cholesterol;LDL;LDL_C;TC;triglyc;cholesterol;LDL;LDL_C;TC;triglyc;cholesterol;LDL;LDL_C;TC;triglyc;cholesterol;LDL_C;triglyc;cholesterol;LDL_C;triglyc;cholesterol;LDL_C;triglyc;cholesterol;LDL_C;triglyc;cholesterol;LDL_C;triglyc;cholesterol;LDL_C;triglyc;cholesterol;LDL_C;triglyc;cholesterol;LDL_C;triglyc;cholesterol;LDL_C;triglyc;cholesterol;LDL_C;triglyc;cholesterol;LDL_C;triglyc;cholesterol;LDL_C;triglyc;cholesterol;LDL_C;triglyc;cholesterol;LDL_C;triglyc;cholesterol;LDL_C;triglyc;cholesterol;LDL_C;triglyc;cholesterol;LDL_C;triglyc;cholesterol;LDL_C;triglyc;cholesterol;LDL_C;triglyc;cholesterol;LDL;LDL_C;TC;triglyc;cholesterol;LDL_C;triglyc;cholesterol;LDL_C;triglyc;cholesterol;LDL_C;triglyc;cholesterol;LDL_C;triglyc;cholesterol;LDL_C;triglyc;cholesterol;LDL_C;triglyc;cholesterol;LDL_C;triglyc;cholesterol;LDL_C;triglyc;cholesterol;LDL_C;triglyc;cholesterol;LDL_C;triglyc;cholesterol;LDL_C;triglyc;cholesterol;LDL_C;triglyc;cholesterol;LDL_C;triglyc;cholesterol;LDL_C;triglyc;cholesterol;LDL_C;triglyc;cholesterol;LDL_C;triglyc;cholesterol;LDL_C;triglyc;cholesterol;LDL_C;triglyc;cholesterol;LDL_C;triglyc;cholesterol;LDL;LDL_C;TC;triglyc;cholesterol;LDL_C;triglyc;cholesterol;LDL;LDL_C;TC;triglyc;cholesterol;LDL_C;triglyc;cholesterol;LDL_C;triglyc;cholesterol;LDL_C;triglyc;cholesterol;LDL;LDL_C;TC;triglyc;cholesterol;LDL;LDL_C;TC;triglyc;cholesterol;LDL_C;triglyc;cholesterol;LDL_C;TC;triglyc;cholesterol;LDL;LDL_C;TC;triglyc;cholesterol;LDL_C;triglyc;cholesterol;LDL_C;TC;triglyc;cholesterol;LDL;LDL_C;TC;triglyc;cholesterol;LDL;LDL_C;TC;triglyc;cholesterol;LDL_C;triglyc;cholesterol;LDL_C;TC;triglyc;cholesterol;LDL_C;triglyc;cholesterol;LDL;LDL_C;TC;triglyc;cholesterol;LDL_C;triglyc;cholesterol;LDL_C;triglyc;cholesterol;LDL_C;triglyc;cholesterol;LDL_C;triglyc;cholesterol;LDL_C;triglyc;cholesterol;LDL_C;triglyc;cholesterol;LDL_C;triglyc;cholesterol;LDL_C;triglyc;cholesterol;LDL_C;TC;triglyc;	UKBB;UKBB;UKBB;UKBB;Willer_et_al_2013;UKBB;Willer_et_al_2013;Willer_et_al_2013;UKBB;UKBB;UKBB;UKBB;UKBB;UKBB;UKBB;UKBB;UKBB;UKBB;UKBB;UKBB;UKBB;UKBB;Willer_et_al_2013;UKBB;Willer_et_al_2013;Willer_et_al_2013;UKBB;UKBB;Willer_et_al_2013;UKBB;Willer_et_al_2013;Willer_et_al_2013;UKBB;UKBB;Willer_et_al_2013;UKBB;Willer_et_al_2013;UKBB;UKBB;Willer_et_al_2013;UKBB;Willer_et_al_2013;Willer_et_al_2013;UKBB;UKBB;UKBB;UKBB;UKBB;Willer_et_al_2013;UKBB;Willer_et_al_2013;Willer_et_al_2013;UKBB;UKBB;UKBB;UKBB;UKBB;UKBB;UKBB;UKBB;Willer_et_al_2013;UKBB;Willer_et_al_2013;Willer_et_al_2013;UKBB;UKBB;Willer_et_al_2013;UKBB;Willer_et_al_2013;UKBB;UKBB;UKBB;UKBB;UKBB;UKBB;UKBB;UKBB;UKBB;UKBB;UKBB;UKBB;UKBB;UKBB;UKBB;UKBB;UKBB;UKBB;UKBB;UKBB;Willer_et_al_2013;UKBB;Willer_et_al_2013;UKBB;UKBB;UKBB;UKBB;UKBB;Willer_et_al_2013;UKBB;Willer_et_al_2013;UKBB;UKBB;UKBB;UKBB;UKBB;Willer_et_al_2013;UKBB;Willer_et_al_2013;UKBB;UKBB;UKBB;UKBB;UKBB;Willer_et_al_2013;UKBB;Willer_et_al_2013;Willer_et_al_2013;UKBB;UKBB;Willer_et_al_2013;UKBB;Willer_et_al_2013;UKBB;UKBB;Willer_et_al_2013;UKBB;Willer_et_al_2013;UKBB;UKBB;UKBB;UKBB;UKBB;UKBB;UKBB;UKBB;UKBB;UKBB;UKBB;UKBB;UKBB;UKBB;Willer_et_al_2013;UKBB;Willer_et_al_2013;UKBB;UKBB;UKBB;UKBB;UKBB;UKBB;UKBB;UKBB;UKBB;UKBB;UKBB;UKBB;UKBB;UKBB;UKBB;UKBB;UKBB;UKBB;UKBB;UKBB;UKBB;UKBB;UKBB;UKBB;UKBB;UKBB;UKBB;UKBB;UKBB;UKBB;Willer_et_al_2013;UKBB;UKBB;UKBB;Willer_et_al_2013;UKBB;UKBB;UKBB;Willer_et_al_2013;UKBB;UKBB;UKBB;UKBB;UKBB;UKBB;UKBB;UKBB;Willer_et_al_2013;UKBB;Willer_et_al_2013;UKBB;UKBB;Willer_et_al_2013;UKBB;Willer_et_al_2013;UKBB;UKBB;UKBB;UKBB;UKBB;Willer_et_al_2013;UKBB;Willer_et_al_2013;UKBB;UKBB;UKBB;Willer_et_al_2013;UKBB;UKBB;UKBB;UKBB;UKBB;UKBB;UKBB;UKBB;UKBB;UKBB;UKBB;UKBB;UKBB;UKBB;UKBB;UKBB;UKBB;UKBB;UKBB;UKBB;UKBB;Willer_et_al_2013;UKBB;UKBB;UKBB;Willer_et_al_2013;UKBB;UKBB;UKBB;UKBB;UKBB;Willer_et_al_2013;UKBB;Willer_et_al_2013;UKBB;UKBB;Willer_et_al_2013;UKBB;Willer_et_al_2013;UKBB;UKBB;Willer_et_al_2013;UKBB;Willer_et_al_2013;UKBB;UKBB;UKBB;UKBB;UKBB;UKBB;UKBB;UKBB;UKBB;UKBB;UKBB;UKBB;UKBB;UKBB;UKBB;UKBB;UKBB;UKBB;UKBB;UKBB;UKBB;UKBB;UKBB;UKBB;UKBB;UKBB;UKBB;UKBB;UKBB;UKBB;UKBB;UKBB;UKBB;UKBB;UKBB;UKBB;UKBB;UKBB;UKBB;UKBB;UKBB;UKBB;UKBB;UKBB;UKBB;UKBB;UKBB;UKBB;UKBB;UKBB;UKBB;UKBB;UKBB;UKBB;UKBB;UKBB;UKBB;UKBB;UKBB;Willer_et_al_2013;UKBB;Willer_et_al_2013;UKBB;UKBB;UKBB;UKBB;UKBB;UKBB;UKBB;UKBB;UKBB;UKBB;UKBB;UKBB;UKBB;UKBB;UKBB;UKBB;UKBB;UKBB;UKBB;UKBB;UKBB;UKBB;UKBB;UKBB;UKBB;UKBB;UKBB;UKBB;UKBB;UKBB;UKBB;UKBB;UKBB;UKBB;UKBB;UKBB;UKBB;UKBB;UKBB;UKBB;UKBB;UKBB;UKBB;UKBB;UKBB;UKBB;UKBB;UKBB;UKBB;UKBB;UKBB;UKBB;UKBB;UKBB;UKBB;UKBB;UKBB;UKBB;UKBB;Willer_et_al_2013;UKBB;Willer_et_al_2013;UKBB;UKBB;UKBB;UKBB;UKBB;Willer_et_al_2013;UKBB;Willer_et_al_2013;UKBB;UKBB;UKBB;UKBB;UKBB;UKBB;UKBB;UKBB;UKBB;UKBB;UKBB;Willer_et_al_2013;UKBB;Willer_et_al_2013;UKBB;UKBB;Willer_et_al_2013;UKBB;Willer_et_al_2013;UKBB;UKBB;UKBB;UKBB;UKBB;UKBB;Willer_et_al_2013;UKBB;UKBB;Willer_et_al_2013;UKBB;Willer_et_al_2013;UKBB;UKBB;UKBB;UKBB;UKBB;UKBB;Willer_et_al_2013;UKBB;UKBB;Willer_et_al_2013;UKBB;Willer_et_al_2013;UKBB;UKBB;Willer_et_al_2013;UKBB;Willer_et_al_2013;UKBB;UKBB;UKBB;UKBB;UKBB;UKBB;Willer_et_al_2013;UKBB;UKBB;UKBB;UKBB;UKBB;Willer_et_al_2013;UKBB;Willer_et_al_2013;UKBB;UKBB;UKBB;UKBB;UKBB;UKBB;UKBB;UKBB;UKBB;UKBB;UKBB;UKBB;UKBB;UKBB;UKBB;UKBB;UKBB;UKBB;UKBB;UKBB;UKBB;UKBB;UKBB;UKBB;UKBB;UKBB;UKBB;Willer_et_al_2013;UKBB;	NA	NA	156376703;156541376;156541376;156376703;156519011;156376703;156541376;156519011;156519011;155960454;	rs6873053;rs6896579;rs6896579;rs6873053;rs75109222;rs6873053;rs6896579;rs75109222;rs75109222;rs72801137;	Cholesterol;Cholesterol;LDL_cholesterol;LDL_cholesterol;Cholesterol;Apolipoprotein_B;Apolipoprotein_B;LDL_cholesterol;Apolipoprotein_B;Apolipoprotein_B;	Sinnott-Armstrong_et_al.;Sinnott-Armstrong_et_al.;Sinnott-Armstrong_et_al.;Sinnott-Armstrong_et_al.;Sinnott-Armstrong_et_al.;Sinnott-Armstrong_et_al.;Sinnott-Armstrong_et_al.;Sinnott-Armstrong_et_al.;Sinnott-Armstrong_et_al.;Sinnott-Armstrong_et_al.;
5_13	5	155716982	157119180	MUFA	156391628	5:156391628:C:T	rs6874202	t	c	0.3545	-0.0405574	0.0042103	5.806e-22	21.24	32	0.3455	No	TIMD4	TIMD4	Biology	109	ApoB;ApoBbyApoA1;DHA;EstC;FAw3;FAw6;FreeC;IDL-C;IDL-CE;IDL-FC;IDL-L;IDL-P;IDL-PL;IDL-PL_percent;IDL-TG;LA;LDL-C;LDL-TG;L-LDL-C;L-LDL-CE;L-LDL-CE_percent;L-LDL-FC;L-LDL-FC_percent;L-LDL-L;L-LDL-P;L-LDL-PL;L-LDL-PL_percent;L-LDL-TG;L-VLDL-C;L-VLDL-CE;L-VLDL-FC;L-VLDL-L;L-VLDL-P;L-VLDL-PL;L-VLDL-PL_percent;L-VLDL-TG;M-HDL-TG;M-LDL-C;M-LDL-CE;M-LDL-CE_percent;M-LDL-FC;M-LDL-FC_percent;M-LDL-L;M-LDL-P;M-LDL-PL;M-LDL-PL_percent;M-LDL-TG;MUFA;M-VLDL-C;M-VLDL-CE;M-VLDL-FC;M-VLDL-FC_percent;M-VLDL-L;M-VLDL-P;M-VLDL-PL;M-VLDL-TG;PC;PUFA;Remnant-C;Serum-C;Serum-TG;SFA;S-LDL-C;S-LDL-CE;S-LDL-CE_percent;S-LDL-FC;S-LDL-FC_percent;S-LDL-L;S-LDL-P;S-LDL-PL;S-LDL-PL_percent;S-LDL-TG;SM;S-VLDL-C;S-VLDL-CE;S-VLDL-FC;S-VLDL-L;S-VLDL-P;S-VLDL-PL;S-VLDL-PL_percent;S-VLDL-TG;TGbyPG;TotCho;TotFA;TotPG;VLDL-C;VLDL-D;VLDL-TG;XL-VLDL-C;XL-VLDL-CE;XL-VLDL-FC;XL-VLDL-L;XL-VLDL-P;XL-VLDL-PL;XL-VLDL-TG;XS-VLDL-C;XS-VLDL-CE;XS-VLDL-FC;XS-VLDL-L;XS-VLDL-P;XS-VLDL-PL;XS-VLDL-TG;XXL-VLDL-C;XXL-VLDL-CE;XXL-VLDL-FC;XXL-VLDL-L;XXL-VLDL-P;XXL-VLDL-PL;XXL-VLDL-TG;	1	region_5_13_locus_1	upstream_gene_variant	NA	NA	NA	RX_STATIN (p=4.14954e-19);	Platelet count (Astle W 2016); Plateletcrit (Astle W 2016); Low density lipoprotein (GLGC 2013); Total cholesterol (GLGC 2013); Self-reported high cholesterol (Neale B 2017);	NA	NA	NA	5:156367092;5:156367092;5:156367092;5:156369171;5:156369171;5:156369171;5:156369171;5:156369171;5:156369171;5:156370829;5:156370829;5:156370829;5:156373637;5:156373637;5:156373637;5:156376429;5:156376429;5:156376429;5:156377130;5:156377130;5:156377130;5:156380067;5:156380067;5:156380067;5:156380067;5:156380067;5:156380067;5:156381370;5:156381370;5:156381370;5:156381370;5:156381370;5:156381370;5:156382308;5:156382308;5:156382308;5:156382308;5:156382308;5:156383422;5:156383422;5:156383422;5:156383422;5:156383422;5:156383422;5:156384515;5:156384515;5:156384515;5:156387137;5:156387137;5:156387137;5:156387137;5:156387137;5:156387137;5:156387436;5:156387436;5:156387436;5:156389419;5:156389419;5:156389419;5:156390297;5:156390297;5:156390297;5:156390297;5:156390297;5:156390297;5:156391628;5:156391628;5:156391628;5:156391628;5:156391628;5:156391818;5:156391818;5:156391818;5:156392082;5:156392082;5:156392082;5:156392089;5:156392089;5:156392089;5:156392248;5:156392248;5:156392248;5:156392653;5:156392653;5:156392653;5:156394093;5:156394093;5:156394093;5:156394441;5:156394441;5:156394441;5:156394441;5:156394441;5:156394518;5:156394518;5:156394518;5:156396003;5:156396003;5:156396003;5:156396003;5:156396003;5:156396475;5:156396475;5:156396475;5:156397540;5:156397540;5:156397540;5:156397540;5:156397540;5:156397673;5:156397673;5:156397673;5:156398169;5:156398169;5:156398169;5:156398169;5:156398169;5:156398169;5:156398253;5:156398253;5:156398253;5:156398253;5:156398253;5:156399039;5:156399039;5:156399039;5:156399039;5:156399039;5:156399950;5:156399950;5:156399950;5:156400525;5:156400525;5:156400525;5:156400744;5:156400744;5:156400744;5:156400808;5:156400808;5:156400808;5:156401478;5:156401478;5:156401478;5:156401478;5:156401478;5:156401533;5:156401533;5:156401533;5:156401730;5:156401730;5:156401730;5:156401862;5:156401862;5:156401862;5:156401896;5:156401896;5:156401896;5:156401898;5:156401898;5:156401898;5:156401907;5:156401907;5:156401907;5:156402092;5:156402092;5:156402092;5:156402635;5:156402635;5:156402635;5:156403505;5:156403505;5:156403505;5:156403593;5:156403593;5:156403593;5:156403593;5:156404371;5:156404371;5:156404371;5:156404371;5:156404587;5:156404587;5:156404587;5:156404587;5:156404786;5:156404786;5:156404786;5:156405242;5:156405242;5:156405242;5:156405784;5:156405784;5:156405784;5:156405784;5:156405784;5:156405946;5:156405946;5:156405946;5:156405946;5:156405946;5:156406457;5:156406457;5:156406457;5:156406608;5:156406608;5:156406608;5:156406608;5:156406608;5:156406719;5:156406719;5:156406719;5:156406719;5:156406720;5:156406720;5:156406720;5:156411047;5:156411047;5:156411047;5:156411261;5:156411261;5:156411261;5:156411885;5:156411885;5:156411885;5:156415029;5:156415029;5:156415029;5:156416429;5:156416429;5:156416429;5:156424249;5:156424249;5:156424249;5:156424249;5:156425661;5:156425661;5:156425661;5:156425661;5:156428793;5:156428793;5:156428793;5:156432018;5:156432018;5:156432018;5:156432018;5:156432018;5:156432523;5:156432523;5:156432523;5:156432523;5:156432523;5:156433651;5:156433651;5:156433651;5:156433651;5:156433651;5:156434162;5:156434162;5:156434162;5:156435239;5:156435239;5:156435239;5:156436458;5:156436458;5:156436458;5:156438667;5:156438667;5:156438667;5:156438867;5:156438867;5:156438867;5:156439084;5:156439084;5:156439084;5:156439341;5:156439341;5:156439341;5:156439694;5:156439694;5:156439694;5:156439872;5:156439872;5:156439872;5:156439916;5:156439916;5:156439916;5:156440023;5:156440023;5:156440023;5:156440725;5:156440725;5:156440725;5:156440835;5:156440835;5:156440835;5:156440966;5:156440966;5:156440966;5:156441188;5:156441188;5:156441188;5:156441311;5:156441311;5:156441311;5:156441965;5:156441965;5:156441965;5:156441966;5:156441966;5:156441966;5:156442229;5:156442229;5:156442229;5:156442657;5:156442657;5:156442657;5:156442657;5:156442657;5:156442784;5:156442784;5:156442784;5:156442832;5:156442832;5:156442832;5:156442956;5:156442956;5:156442956;5:156443066;5:156443066;5:156443066;5:156443251;5:156443251;5:156443251;5:156443712;5:156443712;5:156443712;5:156443895;5:156443895;5:156443895;5:156443970;5:156443970;5:156443970;5:156444383;5:156444383;5:156444383;5:156445636;5:156445636;5:156445636;5:156445677;5:156445677;5:156445677;5:156445686;5:156445686;5:156445686;5:156445687;5:156445687;5:156445687;5:156445827;5:156445827;5:156445827;5:156445875;5:156445875;5:156445875;5:156447218;5:156447218;5:156447218;5:156447391;5:156447391;5:156447391;5:156447395;5:156447395;5:156447395;5:156447750;5:156447750;5:156447750;5:156449748;5:156449748;5:156449748;5:156449748;5:156449748;5:156455112;5:156455112;5:156455112;5:156456957;5:156456957;5:156456957;5:156456957;5:156456957;5:156459581;5:156459581;5:156459581;5:156460173;5:156460173;5:156460173;5:156461276;5:156461276;5:156461276;5:156465256;5:156465256;5:156465256;5:156465256;5:156465256;5:156466154;5:156466154;5:156466154;5:156466154;5:156466154;5:156467310;5:156467310;5:156467310;5:156467391;5:156467391;5:156467391;5:156467391;5:156468539;5:156468539;5:156468539;5:156468539;5:156468539;5:156468798;5:156468798;5:156468798;5:156469224;5:156469224;5:156469224;5:156469224;5:156469783;5:156469783;5:156469783;5:156469783;5:156469783;5:156470401;5:156470401;5:156470401;5:156470401;5:156470401;5:156472235;5:156472235;5:156472235;5:156473516;5:156473516;5:156473516;5:156473516;5:156473904;5:156473904;5:156473904;5:156475398;5:156475398;5:156475398;5:156475398;5:156475398;5:156479443;5:156479443;5:156479443;5:156479557;5:156479557;5:156479557;5:156480104;5:156480104;5:156480104;5:156480393;5:156480393;5:156480393;5:156480406;5:156480406;5:156480406;5:156480648;5:156480648;5:156480648;5:156482099;5:156482099;5:156482099;5:156482101;5:156482101;5:156482101;5:156485186;5:156485186;5:156485186;5:156485186;	rs10062458;rs10062458;rs10062458;rs7717984;rs7717984;rs7717984;rs7717984;rs7717984;rs7717984;rs1975026;rs1975026;rs1975026;rs13167071;rs13167071;rs13167071;rs150412627;rs150412627;rs150412627;rs11361881;rs11361881;rs11361881;rs4704727;rs4704727;rs4704727;rs4704727;rs4704727;rs4704727;rs7724832;rs7724832;rs7724832;rs7724832;rs7724832;rs7724832;rs4704825;rs4704825;rs4704825;rs4704825;rs4704825;rs1363232;rs1363232;rs1363232;rs1363232;rs1363232;rs1363232;rs2862059;rs2862059;rs2862059;rs6878680;rs6878680;rs6878680;rs6878680;rs6878680;rs6878680;rs4407617;rs4407617;rs4407617;rs36062561;rs36062561;rs36062561;rs6882076;rs6882076;rs6882076;rs6882076;rs6882076;rs6882076;rs6874202;rs6874202;rs6874202;rs6874202;rs6874202;rs62382402;rs62382402;rs62382402;rs4704826;rs4704826;rs4704826;rs4704827;rs4704827;rs4704827;rs12517431;rs12517431;rs12517431;rs3068125;rs3068125;rs3068125;rs28735189;rs28735189;rs28735189;rs9715911;rs9715911;rs9715911;rs9715911;rs9715911;rs11745603;rs11745603;rs11745603;rs12657266;rs12657266;rs12657266;rs12657266;rs12657266;rs10043150;rs10043150;rs10043150;rs1393207;rs1393207;rs1393207;rs1393207;rs1393207;rs6882345;rs6882345;rs6882345;rs1501908;rs1501908;rs1501908;rs1501908;rs1501908;rs1501908;rs6883317;rs6883317;rs6883317;rs6883317;rs6883317;rs58198139;rs58198139;rs58198139;rs58198139;rs58198139;rs11134475;rs11134475;rs11134475;rs28722027;rs28722027;rs28722027;rs6891318;rs6891318;rs6891318;rs55776147;rs55776147;rs55776147;rs7715848;rs7715848;rs7715848;rs7715848;rs7715848;rs2221267;rs2221267;rs2221267;rs7702004;rs7702004;rs7702004;rs11950527;rs11950527;rs11950527;rs60335445;rs60335445;rs60335445;rs533059696;rs533059696;rs533059696;rs541040465;rs541040465;rs541040465;rs10670118;rs10670118;rs10670118;rs7707200;rs7707200;rs7707200;rs6555776;rs6555776;rs6555776;rs7379358;rs7379358;rs7379358;rs7379358;rs10055656;rs10055656;rs10055656;rs10055656;rs28575973;rs28575973;rs28575973;rs28575973;rs10039630;rs10039630;rs10039630;rs34507698;rs34507698;rs34507698;rs10059560;rs10059560;rs10059560;rs10059560;rs10059560;rs10050384;rs10050384;rs10050384;rs10050384;rs10050384;rs12187385;rs12187385;rs12187385;rs4704728;rs4704728;rs4704728;rs4704728;rs4704728;rs4704830;rs4704830;rs4704830;rs4704830;rs4704831;rs4704831;rs4704831;rs397722856;rs397722856;rs397722856;rs10059263;rs10059263;rs10059263;rs10039097;rs10039097;rs10039097;rs55875237;rs55875237;rs55875237;rs10044267;rs10044267;rs10044267;rs10075548;rs10075548;rs10075548;rs10075548;rs10079422;rs10079422;rs10079422;rs10079422;rs12652795;rs12652795;rs12652795;rs2102151;rs2102151;rs2102151;rs2102151;rs2102151;rs7721033;rs7721033;rs7721033;rs7721033;rs7721033;rs10036890;rs10036890;rs10036890;rs10036890;rs10036890;rs10076109;rs10076109;rs10076109;rs10062923;rs10062923;rs10062923;rs1995376;rs1995376;rs1995376;rs6555788;rs6555788;rs6555788;rs6555789;rs6555789;rs6555789;rs7715158;rs7715158;rs7715158;rs10042871;rs10042871;rs10042871;rs112081002;rs112081002;rs112081002;rs9784671;rs9784671;rs9784671;rs9784680;rs9784680;rs9784680;rs9784625;rs9784625;rs9784625;rs7735960;rs7735960;rs7735960;rs7736117;rs7736117;rs7736117;rs7736399;rs7736399;rs7736399;rs11960697;rs11960697;rs11960697;rs11951736;rs11951736;rs11951736;rs10780111;rs10780111;rs10780111;rs10780112;rs10780112;rs10780112;rs12233973;rs12233973;rs12233973;rs1948759;rs1948759;rs1948759;rs1948759;rs1948759;rs1948760;rs1948760;rs1948760;rs35778577;rs35778577;rs35778577;rs1948761;rs1948761;rs1948761;rs4704834;rs4704834;rs4704834;rs4704835;rs4704835;rs4704835;rs7713067;rs7713067;rs7713067;rs2862060;rs2862060;rs2862060;rs2902131;rs2902131;rs2902131;rs4704730;rs4704730;rs4704730;rs6555801;rs6555801;rs6555801;rs2862062;rs2862062;rs2862062;rs2862063;rs2862063;rs2862063;rs2902133;rs2902133;rs2902133;rs2862064;rs2862064;rs2862064;rs4407618;rs4407618;rs4407618;rs905211;rs905211;rs905211;rs5872496;rs5872496;rs5872496;rs2862066;rs2862066;rs2862066;rs9313405;rs9313405;rs9313405;rs7707445;rs7707445;rs7707445;rs7707445;rs7707445;rs6866758;rs6866758;rs6866758;rs2134230;rs2134230;rs2134230;rs2134230;rs2134230;rs61047347;rs61047347;rs61047347;rs3842063;rs3842063;rs3842063;rs6896306;rs6896306;rs6896306;rs6878732;rs6878732;rs6878732;rs6878732;rs6878732;rs10059699;rs10059699;rs10059699;rs10059699;rs10059699;rs56182597;rs56182597;rs56182597;rs17054133;rs17054133;rs17054133;rs17054133;rs6555819;rs6555819;rs6555819;rs6555819;rs6555819;rs6874311;rs6874311;rs6874311;rs9313418;rs9313418;rs9313418;rs9313418;rs2270926;rs2270926;rs2270926;rs2270926;rs2270926;rs10038271;rs10038271;rs10038271;rs10038271;rs10038271;rs11374500;rs11374500;rs11374500;rs35931650;rs35931650;rs35931650;rs35931650;rs62382456;rs62382456;rs62382456;rs7706174;rs7706174;rs7706174;rs7706174;rs7706174;rs398065342;rs398065342;rs398065342;rs141023871;rs141023871;rs141023871;rs4704733;rs4704733;rs4704733;rs200996509;rs200996509;rs200996509;rs4704734;rs4704734;rs4704734;rs11134525;rs11134525;rs11134525;rs2270925;rs2270925;rs2270925;rs2270924;rs2270924;rs2270924;rs67960962;rs67960962;rs67960962;rs67960962;	cholesterol;LDL_C;triglyc;cholesterol;LDL;LDL_C;TC;TG;triglyc;cholesterol;LDL_C;triglyc;cholesterol;LDL_C;triglyc;cholesterol;LDL_C;triglyc;cholesterol;LDL_C;triglyc;cholesterol;LDL;LDL_C;TC;TG;triglyc;cholesterol;LDL;LDL_C;TC;TG;triglyc;cholesterol;LDL;LDL_C;TC;triglyc;cholesterol;LDL;LDL_C;TC;TG;triglyc;cholesterol;LDL_C;triglyc;cholesterol;LDL;LDL_C;TC;TG;triglyc;cholesterol;LDL_C;triglyc;cholesterol;LDL_C;triglyc;cholesterol;LDL;LDL_C;TC;TG;triglyc;cholesterol;LDL;LDL_C;TC;triglyc;cholesterol;LDL_C;triglyc;cholesterol;LDL_C;triglyc;cholesterol;LDL_C;triglyc;cholesterol;LDL_C;triglyc;cholesterol;LDL_C;triglyc;cholesterol;LDL_C;triglyc;cholesterol;LDL;LDL_C;TC;triglyc;cholesterol;LDL_C;triglyc;cholesterol;LDL;LDL_C;TC;triglyc;cholesterol;LDL_C;triglyc;cholesterol;LDL;LDL_C;TC;triglyc;cholesterol;LDL_C;triglyc;cholesterol;LDL;LDL_C;TC;TG;triglyc;cholesterol;LDL;LDL_C;TC;triglyc;cholesterol;LDL;LDL_C;TC;triglyc;cholesterol;LDL_C;triglyc;cholesterol;LDL_C;triglyc;cholesterol;LDL_C;triglyc;cholesterol;LDL_C;triglyc;cholesterol;LDL;LDL_C;TC;triglyc;cholesterol;LDL_C;triglyc;cholesterol;LDL_C;triglyc;cholesterol;LDL_C;triglyc;cholesterol;LDL_C;triglyc;cholesterol;LDL_C;triglyc;cholesterol;LDL_C;triglyc;cholesterol;LDL_C;triglyc;cholesterol;LDL_C;triglyc;cholesterol;LDL_C;triglyc;cholesterol;LDL_C;TC;triglyc;cholesterol;LDL_C;TC;triglyc;cholesterol;LDL_C;TC;triglyc;cholesterol;LDL_C;triglyc;cholesterol;LDL_C;triglyc;cholesterol;LDL;LDL_C;TC;triglyc;cholesterol;LDL;LDL_C;TC;triglyc;cholesterol;LDL_C;triglyc;cholesterol;LDL;LDL_C;TC;triglyc;cholesterol;LDL_C;TC;triglyc;cholesterol;LDL_C;triglyc;cholesterol;LDL_C;triglyc;cholesterol;LDL_C;triglyc;cholesterol;LDL_C;triglyc;cholesterol;LDL_C;triglyc;cholesterol;LDL_C;triglyc;cholesterol;LDL_C;TC;triglyc;cholesterol;LDL_C;TC;triglyc;cholesterol;LDL_C;triglyc;cholesterol;LDL;LDL_C;TC;triglyc;cholesterol;LDL;LDL_C;TC;triglyc;cholesterol;LDL;LDL_C;TC;triglyc;cholesterol;LDL_C;triglyc;cholesterol;LDL_C;triglyc;cholesterol;LDL_C;triglyc;cholesterol;LDL_C;triglyc;cholesterol;LDL_C;triglyc;cholesterol;LDL_C;triglyc;cholesterol;LDL_C;triglyc;cholesterol;LDL_C;triglyc;cholesterol;LDL_C;triglyc;cholesterol;LDL_C;triglyc;cholesterol;LDL_C;triglyc;cholesterol;LDL_C;triglyc;cholesterol;LDL_C;triglyc;cholesterol;LDL_C;triglyc;cholesterol;LDL_C;triglyc;cholesterol;LDL_C;triglyc;cholesterol;LDL_C;triglyc;cholesterol;LDL_C;triglyc;cholesterol;LDL_C;triglyc;cholesterol;LDL;LDL_C;TC;triglyc;cholesterol;LDL_C;triglyc;cholesterol;LDL_C;triglyc;cholesterol;LDL_C;triglyc;cholesterol;LDL_C;triglyc;cholesterol;LDL_C;triglyc;cholesterol;LDL_C;triglyc;cholesterol;LDL_C;triglyc;cholesterol;LDL_C;triglyc;cholesterol;LDL_C;triglyc;cholesterol;LDL_C;triglyc;cholesterol;LDL_C;triglyc;cholesterol;LDL_C;triglyc;cholesterol;LDL_C;triglyc;cholesterol;LDL_C;triglyc;cholesterol;LDL_C;triglyc;cholesterol;LDL_C;triglyc;cholesterol;LDL_C;triglyc;cholesterol;LDL_C;triglyc;cholesterol;LDL_C;triglyc;cholesterol;LDL;LDL_C;TC;triglyc;cholesterol;LDL_C;triglyc;cholesterol;LDL;LDL_C;TC;triglyc;cholesterol;LDL_C;triglyc;cholesterol;LDL_C;triglyc;cholesterol;LDL_C;triglyc;cholesterol;LDL;LDL_C;TC;triglyc;cholesterol;LDL;LDL_C;TC;triglyc;cholesterol;LDL_C;triglyc;cholesterol;LDL_C;TC;triglyc;cholesterol;LDL;LDL_C;TC;triglyc;cholesterol;LDL_C;triglyc;cholesterol;LDL_C;TC;triglyc;cholesterol;LDL;LDL_C;TC;triglyc;cholesterol;LDL;LDL_C;TC;triglyc;cholesterol;LDL_C;triglyc;cholesterol;LDL_C;TC;triglyc;cholesterol;LDL_C;triglyc;cholesterol;LDL;LDL_C;TC;triglyc;cholesterol;LDL_C;triglyc;cholesterol;LDL_C;triglyc;cholesterol;LDL_C;triglyc;cholesterol;LDL_C;triglyc;cholesterol;LDL_C;triglyc;cholesterol;LDL_C;triglyc;cholesterol;LDL_C;triglyc;cholesterol;LDL_C;triglyc;cholesterol;LDL_C;TC;triglyc;	UKBB;UKBB;UKBB;UKBB;Willer_et_al_2013;UKBB;Willer_et_al_2013;Willer_et_al_2013;UKBB;UKBB;UKBB;UKBB;UKBB;UKBB;UKBB;UKBB;UKBB;UKBB;UKBB;UKBB;UKBB;UKBB;Willer_et_al_2013;UKBB;Willer_et_al_2013;Willer_et_al_2013;UKBB;UKBB;Willer_et_al_2013;UKBB;Willer_et_al_2013;Willer_et_al_2013;UKBB;UKBB;Willer_et_al_2013;UKBB;Willer_et_al_2013;UKBB;UKBB;Willer_et_al_2013;UKBB;Willer_et_al_2013;Willer_et_al_2013;UKBB;UKBB;UKBB;UKBB;UKBB;Willer_et_al_2013;UKBB;Willer_et_al_2013;Willer_et_al_2013;UKBB;UKBB;UKBB;UKBB;UKBB;UKBB;UKBB;UKBB;Willer_et_al_2013;UKBB;Willer_et_al_2013;Willer_et_al_2013;UKBB;UKBB;Willer_et_al_2013;UKBB;Willer_et_al_2013;UKBB;UKBB;UKBB;UKBB;UKBB;UKBB;UKBB;UKBB;UKBB;UKBB;UKBB;UKBB;UKBB;UKBB;UKBB;UKBB;UKBB;UKBB;UKBB;UKBB;Willer_et_al_2013;UKBB;Willer_et_al_2013;UKBB;UKBB;UKBB;UKBB;UKBB;Willer_et_al_2013;UKBB;Willer_et_al_2013;UKBB;UKBB;UKBB;UKBB;UKBB;Willer_et_al_2013;UKBB;Willer_et_al_2013;UKBB;UKBB;UKBB;UKBB;UKBB;Willer_et_al_2013;UKBB;Willer_et_al_2013;Willer_et_al_2013;UKBB;UKBB;Willer_et_al_2013;UKBB;Willer_et_al_2013;UKBB;UKBB;Willer_et_al_2013;UKBB;Willer_et_al_2013;UKBB;UKBB;UKBB;UKBB;UKBB;UKBB;UKBB;UKBB;UKBB;UKBB;UKBB;UKBB;UKBB;UKBB;Willer_et_al_2013;UKBB;Willer_et_al_2013;UKBB;UKBB;UKBB;UKBB;UKBB;UKBB;UKBB;UKBB;UKBB;UKBB;UKBB;UKBB;UKBB;UKBB;UKBB;UKBB;UKBB;UKBB;UKBB;UKBB;UKBB;UKBB;UKBB;UKBB;UKBB;UKBB;UKBB;UKBB;UKBB;UKBB;Willer_et_al_2013;UKBB;UKBB;UKBB;Willer_et_al_2013;UKBB;UKBB;UKBB;Willer_et_al_2013;UKBB;UKBB;UKBB;UKBB;UKBB;UKBB;UKBB;UKBB;Willer_et_al_2013;UKBB;Willer_et_al_2013;UKBB;UKBB;Willer_et_al_2013;UKBB;Willer_et_al_2013;UKBB;UKBB;UKBB;UKBB;UKBB;Willer_et_al_2013;UKBB;Willer_et_al_2013;UKBB;UKBB;UKBB;Willer_et_al_2013;UKBB;UKBB;UKBB;UKBB;UKBB;UKBB;UKBB;UKBB;UKBB;UKBB;UKBB;UKBB;UKBB;UKBB;UKBB;UKBB;UKBB;UKBB;UKBB;UKBB;UKBB;Willer_et_al_2013;UKBB;UKBB;UKBB;Willer_et_al_2013;UKBB;UKBB;UKBB;UKBB;UKBB;Willer_et_al_2013;UKBB;Willer_et_al_2013;UKBB;UKBB;Willer_et_al_2013;UKBB;Willer_et_al_2013;UKBB;UKBB;Willer_et_al_2013;UKBB;Willer_et_al_2013;UKBB;UKBB;UKBB;UKBB;UKBB;UKBB;UKBB;UKBB;UKBB;UKBB;UKBB;UKBB;UKBB;UKBB;UKBB;UKBB;UKBB;UKBB;UKBB;UKBB;UKBB;UKBB;UKBB;UKBB;UKBB;UKBB;UKBB;UKBB;UKBB;UKBB;UKBB;UKBB;UKBB;UKBB;UKBB;UKBB;UKBB;UKBB;UKBB;UKBB;UKBB;UKBB;UKBB;UKBB;UKBB;UKBB;UKBB;UKBB;UKBB;UKBB;UKBB;UKBB;UKBB;UKBB;UKBB;UKBB;UKBB;UKBB;UKBB;Willer_et_al_2013;UKBB;Willer_et_al_2013;UKBB;UKBB;UKBB;UKBB;UKBB;UKBB;UKBB;UKBB;UKBB;UKBB;UKBB;UKBB;UKBB;UKBB;UKBB;UKBB;UKBB;UKBB;UKBB;UKBB;UKBB;UKBB;UKBB;UKBB;UKBB;UKBB;UKBB;UKBB;UKBB;UKBB;UKBB;UKBB;UKBB;UKBB;UKBB;UKBB;UKBB;UKBB;UKBB;UKBB;UKBB;UKBB;UKBB;UKBB;UKBB;UKBB;UKBB;UKBB;UKBB;UKBB;UKBB;UKBB;UKBB;UKBB;UKBB;UKBB;UKBB;UKBB;UKBB;Willer_et_al_2013;UKBB;Willer_et_al_2013;UKBB;UKBB;UKBB;UKBB;UKBB;Willer_et_al_2013;UKBB;Willer_et_al_2013;UKBB;UKBB;UKBB;UKBB;UKBB;UKBB;UKBB;UKBB;UKBB;UKBB;UKBB;Willer_et_al_2013;UKBB;Willer_et_al_2013;UKBB;UKBB;Willer_et_al_2013;UKBB;Willer_et_al_2013;UKBB;UKBB;UKBB;UKBB;UKBB;UKBB;Willer_et_al_2013;UKBB;UKBB;Willer_et_al_2013;UKBB;Willer_et_al_2013;UKBB;UKBB;UKBB;UKBB;UKBB;UKBB;Willer_et_al_2013;UKBB;UKBB;Willer_et_al_2013;UKBB;Willer_et_al_2013;UKBB;UKBB;Willer_et_al_2013;UKBB;Willer_et_al_2013;UKBB;UKBB;UKBB;UKBB;UKBB;UKBB;Willer_et_al_2013;UKBB;UKBB;UKBB;UKBB;UKBB;Willer_et_al_2013;UKBB;Willer_et_al_2013;UKBB;UKBB;UKBB;UKBB;UKBB;UKBB;UKBB;UKBB;UKBB;UKBB;UKBB;UKBB;UKBB;UKBB;UKBB;UKBB;UKBB;UKBB;UKBB;UKBB;UKBB;UKBB;UKBB;UKBB;UKBB;UKBB;UKBB;Willer_et_al_2013;UKBB;	NA	NA	156376703;156541376;156541376;156376703;156519011;156376703;156541376;156519011;156519011;155960454;	rs6873053;rs6896579;rs6896579;rs6873053;rs75109222;rs6873053;rs6896579;rs75109222;rs75109222;rs72801137;	Cholesterol;Cholesterol;LDL_cholesterol;LDL_cholesterol;Cholesterol;Apolipoprotein_B;Apolipoprotein_B;LDL_cholesterol;Apolipoprotein_B;Apolipoprotein_B;	Sinnott-Armstrong_et_al.;Sinnott-Armstrong_et_al.;Sinnott-Armstrong_et_al.;Sinnott-Armstrong_et_al.;Sinnott-Armstrong_et_al.;Sinnott-Armstrong_et_al.;Sinnott-Armstrong_et_al.;Sinnott-Armstrong_et_al.;Sinnott-Armstrong_et_al.;Sinnott-Armstrong_et_al.;
5_13	5	155716982	157119180	ApoBbyApoA1	156391628	5:156391628:C:T	rs6874202	t	c	0.3552	-0.0391174	0.00410281	1.509e-21	20.82	33	0.7633	No	TIMD4	TIMD4	Biology	109	ApoB;ApoBbyApoA1;DHA;EstC;FAw3;FAw6;FreeC;IDL-C;IDL-CE;IDL-FC;IDL-L;IDL-P;IDL-PL;IDL-PL_percent;IDL-TG;LA;LDL-C;LDL-TG;L-LDL-C;L-LDL-CE;L-LDL-CE_percent;L-LDL-FC;L-LDL-FC_percent;L-LDL-L;L-LDL-P;L-LDL-PL;L-LDL-PL_percent;L-LDL-TG;L-VLDL-C;L-VLDL-CE;L-VLDL-FC;L-VLDL-L;L-VLDL-P;L-VLDL-PL;L-VLDL-PL_percent;L-VLDL-TG;M-HDL-TG;M-LDL-C;M-LDL-CE;M-LDL-CE_percent;M-LDL-FC;M-LDL-FC_percent;M-LDL-L;M-LDL-P;M-LDL-PL;M-LDL-PL_percent;M-LDL-TG;MUFA;M-VLDL-C;M-VLDL-CE;M-VLDL-FC;M-VLDL-FC_percent;M-VLDL-L;M-VLDL-P;M-VLDL-PL;M-VLDL-TG;PC;PUFA;Remnant-C;Serum-C;Serum-TG;SFA;S-LDL-C;S-LDL-CE;S-LDL-CE_percent;S-LDL-FC;S-LDL-FC_percent;S-LDL-L;S-LDL-P;S-LDL-PL;S-LDL-PL_percent;S-LDL-TG;SM;S-VLDL-C;S-VLDL-CE;S-VLDL-FC;S-VLDL-L;S-VLDL-P;S-VLDL-PL;S-VLDL-PL_percent;S-VLDL-TG;TGbyPG;TotCho;TotFA;TotPG;VLDL-C;VLDL-D;VLDL-TG;XL-VLDL-C;XL-VLDL-CE;XL-VLDL-FC;XL-VLDL-L;XL-VLDL-P;XL-VLDL-PL;XL-VLDL-TG;XS-VLDL-C;XS-VLDL-CE;XS-VLDL-FC;XS-VLDL-L;XS-VLDL-P;XS-VLDL-PL;XS-VLDL-TG;XXL-VLDL-C;XXL-VLDL-CE;XXL-VLDL-FC;XXL-VLDL-L;XXL-VLDL-P;XXL-VLDL-PL;XXL-VLDL-TG;	1	region_5_13_locus_1	upstream_gene_variant	NA	NA	NA	RX_STATIN (p=4.14954e-19);	Platelet count (Astle W 2016); Plateletcrit (Astle W 2016); Low density lipoprotein (GLGC 2013); Total cholesterol (GLGC 2013); Self-reported high cholesterol (Neale B 2017);	NA	NA	NA	5:156367092;5:156367092;5:156367092;5:156369171;5:156369171;5:156369171;5:156369171;5:156369171;5:156369171;5:156370829;5:156370829;5:156370829;5:156373637;5:156373637;5:156373637;5:156376429;5:156376429;5:156376429;5:156377130;5:156377130;5:156377130;5:156380067;5:156380067;5:156380067;5:156380067;5:156380067;5:156380067;5:156381370;5:156381370;5:156381370;5:156381370;5:156381370;5:156381370;5:156382308;5:156382308;5:156382308;5:156382308;5:156382308;5:156383422;5:156383422;5:156383422;5:156383422;5:156383422;5:156383422;5:156384515;5:156384515;5:156384515;5:156387137;5:156387137;5:156387137;5:156387137;5:156387137;5:156387137;5:156387436;5:156387436;5:156387436;5:156389419;5:156389419;5:156389419;5:156390297;5:156390297;5:156390297;5:156390297;5:156390297;5:156390297;5:156391628;5:156391628;5:156391628;5:156391628;5:156391628;5:156391818;5:156391818;5:156391818;5:156392082;5:156392082;5:156392082;5:156392089;5:156392089;5:156392089;5:156392248;5:156392248;5:156392248;5:156392653;5:156392653;5:156392653;5:156394093;5:156394093;5:156394093;5:156394441;5:156394441;5:156394441;5:156394441;5:156394441;5:156394518;5:156394518;5:156394518;5:156396003;5:156396003;5:156396003;5:156396003;5:156396003;5:156396475;5:156396475;5:156396475;5:156397540;5:156397540;5:156397540;5:156397540;5:156397540;5:156397673;5:156397673;5:156397673;5:156398169;5:156398169;5:156398169;5:156398169;5:156398169;5:156398169;5:156398253;5:156398253;5:156398253;5:156398253;5:156398253;5:156399039;5:156399039;5:156399039;5:156399039;5:156399039;5:156399950;5:156399950;5:156399950;5:156400525;5:156400525;5:156400525;5:156400744;5:156400744;5:156400744;5:156400808;5:156400808;5:156400808;5:156401478;5:156401478;5:156401478;5:156401478;5:156401478;5:156401533;5:156401533;5:156401533;5:156401730;5:156401730;5:156401730;5:156401862;5:156401862;5:156401862;5:156401896;5:156401896;5:156401896;5:156401898;5:156401898;5:156401898;5:156401907;5:156401907;5:156401907;5:156402092;5:156402092;5:156402092;5:156402635;5:156402635;5:156402635;5:156403505;5:156403505;5:156403505;5:156403593;5:156403593;5:156403593;5:156403593;5:156404371;5:156404371;5:156404371;5:156404371;5:156404587;5:156404587;5:156404587;5:156404587;5:156404786;5:156404786;5:156404786;5:156405242;5:156405242;5:156405242;5:156405784;5:156405784;5:156405784;5:156405784;5:156405784;5:156405946;5:156405946;5:156405946;5:156405946;5:156405946;5:156406457;5:156406457;5:156406457;5:156406608;5:156406608;5:156406608;5:156406608;5:156406608;5:156406719;5:156406719;5:156406719;5:156406719;5:156406720;5:156406720;5:156406720;5:156411047;5:156411047;5:156411047;5:156411261;5:156411261;5:156411261;5:156411885;5:156411885;5:156411885;5:156415029;5:156415029;5:156415029;5:156416429;5:156416429;5:156416429;5:156424249;5:156424249;5:156424249;5:156424249;5:156425661;5:156425661;5:156425661;5:156425661;5:156428793;5:156428793;5:156428793;5:156432018;5:156432018;5:156432018;5:156432018;5:156432018;5:156432523;5:156432523;5:156432523;5:156432523;5:156432523;5:156433651;5:156433651;5:156433651;5:156433651;5:156433651;5:156434162;5:156434162;5:156434162;5:156435239;5:156435239;5:156435239;5:156436458;5:156436458;5:156436458;5:156438667;5:156438667;5:156438667;5:156438867;5:156438867;5:156438867;5:156439084;5:156439084;5:156439084;5:156439341;5:156439341;5:156439341;5:156439694;5:156439694;5:156439694;5:156439872;5:156439872;5:156439872;5:156439916;5:156439916;5:156439916;5:156440023;5:156440023;5:156440023;5:156440725;5:156440725;5:156440725;5:156440835;5:156440835;5:156440835;5:156440966;5:156440966;5:156440966;5:156441188;5:156441188;5:156441188;5:156441311;5:156441311;5:156441311;5:156441965;5:156441965;5:156441965;5:156441966;5:156441966;5:156441966;5:156442229;5:156442229;5:156442229;5:156442657;5:156442657;5:156442657;5:156442657;5:156442657;5:156442784;5:156442784;5:156442784;5:156442832;5:156442832;5:156442832;5:156442956;5:156442956;5:156442956;5:156443066;5:156443066;5:156443066;5:156443251;5:156443251;5:156443251;5:156443712;5:156443712;5:156443712;5:156443895;5:156443895;5:156443895;5:156443970;5:156443970;5:156443970;5:156444383;5:156444383;5:156444383;5:156445636;5:156445636;5:156445636;5:156445677;5:156445677;5:156445677;5:156445686;5:156445686;5:156445686;5:156445687;5:156445687;5:156445687;5:156445827;5:156445827;5:156445827;5:156445875;5:156445875;5:156445875;5:156447218;5:156447218;5:156447218;5:156447391;5:156447391;5:156447391;5:156447395;5:156447395;5:156447395;5:156447750;5:156447750;5:156447750;5:156449748;5:156449748;5:156449748;5:156449748;5:156449748;5:156455112;5:156455112;5:156455112;5:156456957;5:156456957;5:156456957;5:156456957;5:156456957;5:156459581;5:156459581;5:156459581;5:156460173;5:156460173;5:156460173;5:156461276;5:156461276;5:156461276;5:156465256;5:156465256;5:156465256;5:156465256;5:156465256;5:156466154;5:156466154;5:156466154;5:156466154;5:156466154;5:156467310;5:156467310;5:156467310;5:156467391;5:156467391;5:156467391;5:156467391;5:156468539;5:156468539;5:156468539;5:156468539;5:156468539;5:156468798;5:156468798;5:156468798;5:156469224;5:156469224;5:156469224;5:156469224;5:156469783;5:156469783;5:156469783;5:156469783;5:156469783;5:156470401;5:156470401;5:156470401;5:156470401;5:156470401;5:156472235;5:156472235;5:156472235;5:156473516;5:156473516;5:156473516;5:156473516;5:156473904;5:156473904;5:156473904;5:156475398;5:156475398;5:156475398;5:156475398;5:156475398;5:156479443;5:156479443;5:156479443;5:156479557;5:156479557;5:156479557;5:156480104;5:156480104;5:156480104;5:156480393;5:156480393;5:156480393;5:156480406;5:156480406;5:156480406;5:156480648;5:156480648;5:156480648;5:156482099;5:156482099;5:156482099;5:156482101;5:156482101;5:156482101;5:156485186;5:156485186;5:156485186;5:156485186;	rs10062458;rs10062458;rs10062458;rs7717984;rs7717984;rs7717984;rs7717984;rs7717984;rs7717984;rs1975026;rs1975026;rs1975026;rs13167071;rs13167071;rs13167071;rs150412627;rs150412627;rs150412627;rs11361881;rs11361881;rs11361881;rs4704727;rs4704727;rs4704727;rs4704727;rs4704727;rs4704727;rs7724832;rs7724832;rs7724832;rs7724832;rs7724832;rs7724832;rs4704825;rs4704825;rs4704825;rs4704825;rs4704825;rs1363232;rs1363232;rs1363232;rs1363232;rs1363232;rs1363232;rs2862059;rs2862059;rs2862059;rs6878680;rs6878680;rs6878680;rs6878680;rs6878680;rs6878680;rs4407617;rs4407617;rs4407617;rs36062561;rs36062561;rs36062561;rs6882076;rs6882076;rs6882076;rs6882076;rs6882076;rs6882076;rs6874202;rs6874202;rs6874202;rs6874202;rs6874202;rs62382402;rs62382402;rs62382402;rs4704826;rs4704826;rs4704826;rs4704827;rs4704827;rs4704827;rs12517431;rs12517431;rs12517431;rs3068125;rs3068125;rs3068125;rs28735189;rs28735189;rs28735189;rs9715911;rs9715911;rs9715911;rs9715911;rs9715911;rs11745603;rs11745603;rs11745603;rs12657266;rs12657266;rs12657266;rs12657266;rs12657266;rs10043150;rs10043150;rs10043150;rs1393207;rs1393207;rs1393207;rs1393207;rs1393207;rs6882345;rs6882345;rs6882345;rs1501908;rs1501908;rs1501908;rs1501908;rs1501908;rs1501908;rs6883317;rs6883317;rs6883317;rs6883317;rs6883317;rs58198139;rs58198139;rs58198139;rs58198139;rs58198139;rs11134475;rs11134475;rs11134475;rs28722027;rs28722027;rs28722027;rs6891318;rs6891318;rs6891318;rs55776147;rs55776147;rs55776147;rs7715848;rs7715848;rs7715848;rs7715848;rs7715848;rs2221267;rs2221267;rs2221267;rs7702004;rs7702004;rs7702004;rs11950527;rs11950527;rs11950527;rs60335445;rs60335445;rs60335445;rs533059696;rs533059696;rs533059696;rs541040465;rs541040465;rs541040465;rs10670118;rs10670118;rs10670118;rs7707200;rs7707200;rs7707200;rs6555776;rs6555776;rs6555776;rs7379358;rs7379358;rs7379358;rs7379358;rs10055656;rs10055656;rs10055656;rs10055656;rs28575973;rs28575973;rs28575973;rs28575973;rs10039630;rs10039630;rs10039630;rs34507698;rs34507698;rs34507698;rs10059560;rs10059560;rs10059560;rs10059560;rs10059560;rs10050384;rs10050384;rs10050384;rs10050384;rs10050384;rs12187385;rs12187385;rs12187385;rs4704728;rs4704728;rs4704728;rs4704728;rs4704728;rs4704830;rs4704830;rs4704830;rs4704830;rs4704831;rs4704831;rs4704831;rs397722856;rs397722856;rs397722856;rs10059263;rs10059263;rs10059263;rs10039097;rs10039097;rs10039097;rs55875237;rs55875237;rs55875237;rs10044267;rs10044267;rs10044267;rs10075548;rs10075548;rs10075548;rs10075548;rs10079422;rs10079422;rs10079422;rs10079422;rs12652795;rs12652795;rs12652795;rs2102151;rs2102151;rs2102151;rs2102151;rs2102151;rs7721033;rs7721033;rs7721033;rs7721033;rs7721033;rs10036890;rs10036890;rs10036890;rs10036890;rs10036890;rs10076109;rs10076109;rs10076109;rs10062923;rs10062923;rs10062923;rs1995376;rs1995376;rs1995376;rs6555788;rs6555788;rs6555788;rs6555789;rs6555789;rs6555789;rs7715158;rs7715158;rs7715158;rs10042871;rs10042871;rs10042871;rs112081002;rs112081002;rs112081002;rs9784671;rs9784671;rs9784671;rs9784680;rs9784680;rs9784680;rs9784625;rs9784625;rs9784625;rs7735960;rs7735960;rs7735960;rs7736117;rs7736117;rs7736117;rs7736399;rs7736399;rs7736399;rs11960697;rs11960697;rs11960697;rs11951736;rs11951736;rs11951736;rs10780111;rs10780111;rs10780111;rs10780112;rs10780112;rs10780112;rs12233973;rs12233973;rs12233973;rs1948759;rs1948759;rs1948759;rs1948759;rs1948759;rs1948760;rs1948760;rs1948760;rs35778577;rs35778577;rs35778577;rs1948761;rs1948761;rs1948761;rs4704834;rs4704834;rs4704834;rs4704835;rs4704835;rs4704835;rs7713067;rs7713067;rs7713067;rs2862060;rs2862060;rs2862060;rs2902131;rs2902131;rs2902131;rs4704730;rs4704730;rs4704730;rs6555801;rs6555801;rs6555801;rs2862062;rs2862062;rs2862062;rs2862063;rs2862063;rs2862063;rs2902133;rs2902133;rs2902133;rs2862064;rs2862064;rs2862064;rs4407618;rs4407618;rs4407618;rs905211;rs905211;rs905211;rs5872496;rs5872496;rs5872496;rs2862066;rs2862066;rs2862066;rs9313405;rs9313405;rs9313405;rs7707445;rs7707445;rs7707445;rs7707445;rs7707445;rs6866758;rs6866758;rs6866758;rs2134230;rs2134230;rs2134230;rs2134230;rs2134230;rs61047347;rs61047347;rs61047347;rs3842063;rs3842063;rs3842063;rs6896306;rs6896306;rs6896306;rs6878732;rs6878732;rs6878732;rs6878732;rs6878732;rs10059699;rs10059699;rs10059699;rs10059699;rs10059699;rs56182597;rs56182597;rs56182597;rs17054133;rs17054133;rs17054133;rs17054133;rs6555819;rs6555819;rs6555819;rs6555819;rs6555819;rs6874311;rs6874311;rs6874311;rs9313418;rs9313418;rs9313418;rs9313418;rs2270926;rs2270926;rs2270926;rs2270926;rs2270926;rs10038271;rs10038271;rs10038271;rs10038271;rs10038271;rs11374500;rs11374500;rs11374500;rs35931650;rs35931650;rs35931650;rs35931650;rs62382456;rs62382456;rs62382456;rs7706174;rs7706174;rs7706174;rs7706174;rs7706174;rs398065342;rs398065342;rs398065342;rs141023871;rs141023871;rs141023871;rs4704733;rs4704733;rs4704733;rs200996509;rs200996509;rs200996509;rs4704734;rs4704734;rs4704734;rs11134525;rs11134525;rs11134525;rs2270925;rs2270925;rs2270925;rs2270924;rs2270924;rs2270924;rs67960962;rs67960962;rs67960962;rs67960962;	cholesterol;LDL_C;triglyc;cholesterol;LDL;LDL_C;TC;TG;triglyc;cholesterol;LDL_C;triglyc;cholesterol;LDL_C;triglyc;cholesterol;LDL_C;triglyc;cholesterol;LDL_C;triglyc;cholesterol;LDL;LDL_C;TC;TG;triglyc;cholesterol;LDL;LDL_C;TC;TG;triglyc;cholesterol;LDL;LDL_C;TC;triglyc;cholesterol;LDL;LDL_C;TC;TG;triglyc;cholesterol;LDL_C;triglyc;cholesterol;LDL;LDL_C;TC;TG;triglyc;cholesterol;LDL_C;triglyc;cholesterol;LDL_C;triglyc;cholesterol;LDL;LDL_C;TC;TG;triglyc;cholesterol;LDL;LDL_C;TC;triglyc;cholesterol;LDL_C;triglyc;cholesterol;LDL_C;triglyc;cholesterol;LDL_C;triglyc;cholesterol;LDL_C;triglyc;cholesterol;LDL_C;triglyc;cholesterol;LDL_C;triglyc;cholesterol;LDL;LDL_C;TC;triglyc;cholesterol;LDL_C;triglyc;cholesterol;LDL;LDL_C;TC;triglyc;cholesterol;LDL_C;triglyc;cholesterol;LDL;LDL_C;TC;triglyc;cholesterol;LDL_C;triglyc;cholesterol;LDL;LDL_C;TC;TG;triglyc;cholesterol;LDL;LDL_C;TC;triglyc;cholesterol;LDL;LDL_C;TC;triglyc;cholesterol;LDL_C;triglyc;cholesterol;LDL_C;triglyc;cholesterol;LDL_C;triglyc;cholesterol;LDL_C;triglyc;cholesterol;LDL;LDL_C;TC;triglyc;cholesterol;LDL_C;triglyc;cholesterol;LDL_C;triglyc;cholesterol;LDL_C;triglyc;cholesterol;LDL_C;triglyc;cholesterol;LDL_C;triglyc;cholesterol;LDL_C;triglyc;cholesterol;LDL_C;triglyc;cholesterol;LDL_C;triglyc;cholesterol;LDL_C;triglyc;cholesterol;LDL_C;TC;triglyc;cholesterol;LDL_C;TC;triglyc;cholesterol;LDL_C;TC;triglyc;cholesterol;LDL_C;triglyc;cholesterol;LDL_C;triglyc;cholesterol;LDL;LDL_C;TC;triglyc;cholesterol;LDL;LDL_C;TC;triglyc;cholesterol;LDL_C;triglyc;cholesterol;LDL;LDL_C;TC;triglyc;cholesterol;LDL_C;TC;triglyc;cholesterol;LDL_C;triglyc;cholesterol;LDL_C;triglyc;cholesterol;LDL_C;triglyc;cholesterol;LDL_C;triglyc;cholesterol;LDL_C;triglyc;cholesterol;LDL_C;triglyc;cholesterol;LDL_C;TC;triglyc;cholesterol;LDL_C;TC;triglyc;cholesterol;LDL_C;triglyc;cholesterol;LDL;LDL_C;TC;triglyc;cholesterol;LDL;LDL_C;TC;triglyc;cholesterol;LDL;LDL_C;TC;triglyc;cholesterol;LDL_C;triglyc;cholesterol;LDL_C;triglyc;cholesterol;LDL_C;triglyc;cholesterol;LDL_C;triglyc;cholesterol;LDL_C;triglyc;cholesterol;LDL_C;triglyc;cholesterol;LDL_C;triglyc;cholesterol;LDL_C;triglyc;cholesterol;LDL_C;triglyc;cholesterol;LDL_C;triglyc;cholesterol;LDL_C;triglyc;cholesterol;LDL_C;triglyc;cholesterol;LDL_C;triglyc;cholesterol;LDL_C;triglyc;cholesterol;LDL_C;triglyc;cholesterol;LDL_C;triglyc;cholesterol;LDL_C;triglyc;cholesterol;LDL_C;triglyc;cholesterol;LDL_C;triglyc;cholesterol;LDL;LDL_C;TC;triglyc;cholesterol;LDL_C;triglyc;cholesterol;LDL_C;triglyc;cholesterol;LDL_C;triglyc;cholesterol;LDL_C;triglyc;cholesterol;LDL_C;triglyc;cholesterol;LDL_C;triglyc;cholesterol;LDL_C;triglyc;cholesterol;LDL_C;triglyc;cholesterol;LDL_C;triglyc;cholesterol;LDL_C;triglyc;cholesterol;LDL_C;triglyc;cholesterol;LDL_C;triglyc;cholesterol;LDL_C;triglyc;cholesterol;LDL_C;triglyc;cholesterol;LDL_C;triglyc;cholesterol;LDL_C;triglyc;cholesterol;LDL_C;triglyc;cholesterol;LDL_C;triglyc;cholesterol;LDL_C;triglyc;cholesterol;LDL;LDL_C;TC;triglyc;cholesterol;LDL_C;triglyc;cholesterol;LDL;LDL_C;TC;triglyc;cholesterol;LDL_C;triglyc;cholesterol;LDL_C;triglyc;cholesterol;LDL_C;triglyc;cholesterol;LDL;LDL_C;TC;triglyc;cholesterol;LDL;LDL_C;TC;triglyc;cholesterol;LDL_C;triglyc;cholesterol;LDL_C;TC;triglyc;cholesterol;LDL;LDL_C;TC;triglyc;cholesterol;LDL_C;triglyc;cholesterol;LDL_C;TC;triglyc;cholesterol;LDL;LDL_C;TC;triglyc;cholesterol;LDL;LDL_C;TC;triglyc;cholesterol;LDL_C;triglyc;cholesterol;LDL_C;TC;triglyc;cholesterol;LDL_C;triglyc;cholesterol;LDL;LDL_C;TC;triglyc;cholesterol;LDL_C;triglyc;cholesterol;LDL_C;triglyc;cholesterol;LDL_C;triglyc;cholesterol;LDL_C;triglyc;cholesterol;LDL_C;triglyc;cholesterol;LDL_C;triglyc;cholesterol;LDL_C;triglyc;cholesterol;LDL_C;triglyc;cholesterol;LDL_C;TC;triglyc;	UKBB;UKBB;UKBB;UKBB;Willer_et_al_2013;UKBB;Willer_et_al_2013;Willer_et_al_2013;UKBB;UKBB;UKBB;UKBB;UKBB;UKBB;UKBB;UKBB;UKBB;UKBB;UKBB;UKBB;UKBB;UKBB;Willer_et_al_2013;UKBB;Willer_et_al_2013;Willer_et_al_2013;UKBB;UKBB;Willer_et_al_2013;UKBB;Willer_et_al_2013;Willer_et_al_2013;UKBB;UKBB;Willer_et_al_2013;UKBB;Willer_et_al_2013;UKBB;UKBB;Willer_et_al_2013;UKBB;Willer_et_al_2013;Willer_et_al_2013;UKBB;UKBB;UKBB;UKBB;UKBB;Willer_et_al_2013;UKBB;Willer_et_al_2013;Willer_et_al_2013;UKBB;UKBB;UKBB;UKBB;UKBB;UKBB;UKBB;UKBB;Willer_et_al_2013;UKBB;Willer_et_al_2013;Willer_et_al_2013;UKBB;UKBB;Willer_et_al_2013;UKBB;Willer_et_al_2013;UKBB;UKBB;UKBB;UKBB;UKBB;UKBB;UKBB;UKBB;UKBB;UKBB;UKBB;UKBB;UKBB;UKBB;UKBB;UKBB;UKBB;UKBB;UKBB;UKBB;Willer_et_al_2013;UKBB;Willer_et_al_2013;UKBB;UKBB;UKBB;UKBB;UKBB;Willer_et_al_2013;UKBB;Willer_et_al_2013;UKBB;UKBB;UKBB;UKBB;UKBB;Willer_et_al_2013;UKBB;Willer_et_al_2013;UKBB;UKBB;UKBB;UKBB;UKBB;Willer_et_al_2013;UKBB;Willer_et_al_2013;Willer_et_al_2013;UKBB;UKBB;Willer_et_al_2013;UKBB;Willer_et_al_2013;UKBB;UKBB;Willer_et_al_2013;UKBB;Willer_et_al_2013;UKBB;UKBB;UKBB;UKBB;UKBB;UKBB;UKBB;UKBB;UKBB;UKBB;UKBB;UKBB;UKBB;UKBB;Willer_et_al_2013;UKBB;Willer_et_al_2013;UKBB;UKBB;UKBB;UKBB;UKBB;UKBB;UKBB;UKBB;UKBB;UKBB;UKBB;UKBB;UKBB;UKBB;UKBB;UKBB;UKBB;UKBB;UKBB;UKBB;UKBB;UKBB;UKBB;UKBB;UKBB;UKBB;UKBB;UKBB;UKBB;UKBB;Willer_et_al_2013;UKBB;UKBB;UKBB;Willer_et_al_2013;UKBB;UKBB;UKBB;Willer_et_al_2013;UKBB;UKBB;UKBB;UKBB;UKBB;UKBB;UKBB;UKBB;Willer_et_al_2013;UKBB;Willer_et_al_2013;UKBB;UKBB;Willer_et_al_2013;UKBB;Willer_et_al_2013;UKBB;UKBB;UKBB;UKBB;UKBB;Willer_et_al_2013;UKBB;Willer_et_al_2013;UKBB;UKBB;UKBB;Willer_et_al_2013;UKBB;UKBB;UKBB;UKBB;UKBB;UKBB;UKBB;UKBB;UKBB;UKBB;UKBB;UKBB;UKBB;UKBB;UKBB;UKBB;UKBB;UKBB;UKBB;UKBB;UKBB;Willer_et_al_2013;UKBB;UKBB;UKBB;Willer_et_al_2013;UKBB;UKBB;UKBB;UKBB;UKBB;Willer_et_al_2013;UKBB;Willer_et_al_2013;UKBB;UKBB;Willer_et_al_2013;UKBB;Willer_et_al_2013;UKBB;UKBB;Willer_et_al_2013;UKBB;Willer_et_al_2013;UKBB;UKBB;UKBB;UKBB;UKBB;UKBB;UKBB;UKBB;UKBB;UKBB;UKBB;UKBB;UKBB;UKBB;UKBB;UKBB;UKBB;UKBB;UKBB;UKBB;UKBB;UKBB;UKBB;UKBB;UKBB;UKBB;UKBB;UKBB;UKBB;UKBB;UKBB;UKBB;UKBB;UKBB;UKBB;UKBB;UKBB;UKBB;UKBB;UKBB;UKBB;UKBB;UKBB;UKBB;UKBB;UKBB;UKBB;UKBB;UKBB;UKBB;UKBB;UKBB;UKBB;UKBB;UKBB;UKBB;UKBB;UKBB;UKBB;Willer_et_al_2013;UKBB;Willer_et_al_2013;UKBB;UKBB;UKBB;UKBB;UKBB;UKBB;UKBB;UKBB;UKBB;UKBB;UKBB;UKBB;UKBB;UKBB;UKBB;UKBB;UKBB;UKBB;UKBB;UKBB;UKBB;UKBB;UKBB;UKBB;UKBB;UKBB;UKBB;UKBB;UKBB;UKBB;UKBB;UKBB;UKBB;UKBB;UKBB;UKBB;UKBB;UKBB;UKBB;UKBB;UKBB;UKBB;UKBB;UKBB;UKBB;UKBB;UKBB;UKBB;UKBB;UKBB;UKBB;UKBB;UKBB;UKBB;UKBB;UKBB;UKBB;UKBB;UKBB;Willer_et_al_2013;UKBB;Willer_et_al_2013;UKBB;UKBB;UKBB;UKBB;UKBB;Willer_et_al_2013;UKBB;Willer_et_al_2013;UKBB;UKBB;UKBB;UKBB;UKBB;UKBB;UKBB;UKBB;UKBB;UKBB;UKBB;Willer_et_al_2013;UKBB;Willer_et_al_2013;UKBB;UKBB;Willer_et_al_2013;UKBB;Willer_et_al_2013;UKBB;UKBB;UKBB;UKBB;UKBB;UKBB;Willer_et_al_2013;UKBB;UKBB;Willer_et_al_2013;UKBB;Willer_et_al_2013;UKBB;UKBB;UKBB;UKBB;UKBB;UKBB;Willer_et_al_2013;UKBB;UKBB;Willer_et_al_2013;UKBB;Willer_et_al_2013;UKBB;UKBB;Willer_et_al_2013;UKBB;Willer_et_al_2013;UKBB;UKBB;UKBB;UKBB;UKBB;UKBB;Willer_et_al_2013;UKBB;UKBB;UKBB;UKBB;UKBB;Willer_et_al_2013;UKBB;Willer_et_al_2013;UKBB;UKBB;UKBB;UKBB;UKBB;UKBB;UKBB;UKBB;UKBB;UKBB;UKBB;UKBB;UKBB;UKBB;UKBB;UKBB;UKBB;UKBB;UKBB;UKBB;UKBB;UKBB;UKBB;UKBB;UKBB;UKBB;UKBB;Willer_et_al_2013;UKBB;	NA	NA	156376703;156541376;156541376;156376703;156519011;156376703;156541376;156519011;156519011;155960454;	rs6873053;rs6896579;rs6896579;rs6873053;rs75109222;rs6873053;rs6896579;rs75109222;rs75109222;rs72801137;	Cholesterol;Cholesterol;LDL_cholesterol;LDL_cholesterol;Cholesterol;Apolipoprotein_B;Apolipoprotein_B;LDL_cholesterol;Apolipoprotein_B;Apolipoprotein_B;	Sinnott-Armstrong_et_al.;Sinnott-Armstrong_et_al.;Sinnott-Armstrong_et_al.;Sinnott-Armstrong_et_al.;Sinnott-Armstrong_et_al.;Sinnott-Armstrong_et_al.;Sinnott-Armstrong_et_al.;Sinnott-Armstrong_et_al.;Sinnott-Armstrong_et_al.;Sinnott-Armstrong_et_al.;
5_13	5	155716982	157119180	S-VLDL-TG	156391628	5:156391628:C:T	rs6874202	t	c	0.3551	-0.0391439	0.00410979	1.657e-21	20.78	33	0.5523	No	TIMD4	TIMD4	Biology	109	ApoB;ApoBbyApoA1;DHA;EstC;FAw3;FAw6;FreeC;IDL-C;IDL-CE;IDL-FC;IDL-L;IDL-P;IDL-PL;IDL-PL_percent;IDL-TG;LA;LDL-C;LDL-TG;L-LDL-C;L-LDL-CE;L-LDL-CE_percent;L-LDL-FC;L-LDL-FC_percent;L-LDL-L;L-LDL-P;L-LDL-PL;L-LDL-PL_percent;L-LDL-TG;L-VLDL-C;L-VLDL-CE;L-VLDL-FC;L-VLDL-L;L-VLDL-P;L-VLDL-PL;L-VLDL-PL_percent;L-VLDL-TG;M-HDL-TG;M-LDL-C;M-LDL-CE;M-LDL-CE_percent;M-LDL-FC;M-LDL-FC_percent;M-LDL-L;M-LDL-P;M-LDL-PL;M-LDL-PL_percent;M-LDL-TG;MUFA;M-VLDL-C;M-VLDL-CE;M-VLDL-FC;M-VLDL-FC_percent;M-VLDL-L;M-VLDL-P;M-VLDL-PL;M-VLDL-TG;PC;PUFA;Remnant-C;Serum-C;Serum-TG;SFA;S-LDL-C;S-LDL-CE;S-LDL-CE_percent;S-LDL-FC;S-LDL-FC_percent;S-LDL-L;S-LDL-P;S-LDL-PL;S-LDL-PL_percent;S-LDL-TG;SM;S-VLDL-C;S-VLDL-CE;S-VLDL-FC;S-VLDL-L;S-VLDL-P;S-VLDL-PL;S-VLDL-PL_percent;S-VLDL-TG;TGbyPG;TotCho;TotFA;TotPG;VLDL-C;VLDL-D;VLDL-TG;XL-VLDL-C;XL-VLDL-CE;XL-VLDL-FC;XL-VLDL-L;XL-VLDL-P;XL-VLDL-PL;XL-VLDL-TG;XS-VLDL-C;XS-VLDL-CE;XS-VLDL-FC;XS-VLDL-L;XS-VLDL-P;XS-VLDL-PL;XS-VLDL-TG;XXL-VLDL-C;XXL-VLDL-CE;XXL-VLDL-FC;XXL-VLDL-L;XXL-VLDL-P;XXL-VLDL-PL;XXL-VLDL-TG;	1	region_5_13_locus_1	upstream_gene_variant	NA	NA	NA	RX_STATIN (p=4.14954e-19);	Platelet count (Astle W 2016); Plateletcrit (Astle W 2016); Low density lipoprotein (GLGC 2013); Total cholesterol (GLGC 2013); Self-reported high cholesterol (Neale B 2017);	NA	NA	NA	5:156367092;5:156367092;5:156367092;5:156369171;5:156369171;5:156369171;5:156369171;5:156369171;5:156369171;5:156370829;5:156370829;5:156370829;5:156373637;5:156373637;5:156373637;5:156376429;5:156376429;5:156376429;5:156377130;5:156377130;5:156377130;5:156380067;5:156380067;5:156380067;5:156380067;5:156380067;5:156380067;5:156381370;5:156381370;5:156381370;5:156381370;5:156381370;5:156381370;5:156382308;5:156382308;5:156382308;5:156382308;5:156382308;5:156383422;5:156383422;5:156383422;5:156383422;5:156383422;5:156383422;5:156384515;5:156384515;5:156384515;5:156387137;5:156387137;5:156387137;5:156387137;5:156387137;5:156387137;5:156387436;5:156387436;5:156387436;5:156389419;5:156389419;5:156389419;5:156390297;5:156390297;5:156390297;5:156390297;5:156390297;5:156390297;5:156391628;5:156391628;5:156391628;5:156391628;5:156391628;5:156391818;5:156391818;5:156391818;5:156392082;5:156392082;5:156392082;5:156392089;5:156392089;5:156392089;5:156392248;5:156392248;5:156392248;5:156392653;5:156392653;5:156392653;5:156394093;5:156394093;5:156394093;5:156394441;5:156394441;5:156394441;5:156394441;5:156394441;5:156394518;5:156394518;5:156394518;5:156396003;5:156396003;5:156396003;5:156396003;5:156396003;5:156396475;5:156396475;5:156396475;5:156397540;5:156397540;5:156397540;5:156397540;5:156397540;5:156397673;5:156397673;5:156397673;5:156398169;5:156398169;5:156398169;5:156398169;5:156398169;5:156398169;5:156398253;5:156398253;5:156398253;5:156398253;5:156398253;5:156399039;5:156399039;5:156399039;5:156399039;5:156399039;5:156399950;5:156399950;5:156399950;5:156400525;5:156400525;5:156400525;5:156400744;5:156400744;5:156400744;5:156400808;5:156400808;5:156400808;5:156401478;5:156401478;5:156401478;5:156401478;5:156401478;5:156401533;5:156401533;5:156401533;5:156401730;5:156401730;5:156401730;5:156401862;5:156401862;5:156401862;5:156401896;5:156401896;5:156401896;5:156401898;5:156401898;5:156401898;5:156401907;5:156401907;5:156401907;5:156402092;5:156402092;5:156402092;5:156402635;5:156402635;5:156402635;5:156403505;5:156403505;5:156403505;5:156403593;5:156403593;5:156403593;5:156403593;5:156404371;5:156404371;5:156404371;5:156404371;5:156404587;5:156404587;5:156404587;5:156404587;5:156404786;5:156404786;5:156404786;5:156405242;5:156405242;5:156405242;5:156405784;5:156405784;5:156405784;5:156405784;5:156405784;5:156405946;5:156405946;5:156405946;5:156405946;5:156405946;5:156406457;5:156406457;5:156406457;5:156406608;5:156406608;5:156406608;5:156406608;5:156406608;5:156406719;5:156406719;5:156406719;5:156406719;5:156406720;5:156406720;5:156406720;5:156411047;5:156411047;5:156411047;5:156411261;5:156411261;5:156411261;5:156411885;5:156411885;5:156411885;5:156415029;5:156415029;5:156415029;5:156416429;5:156416429;5:156416429;5:156424249;5:156424249;5:156424249;5:156424249;5:156425661;5:156425661;5:156425661;5:156425661;5:156428793;5:156428793;5:156428793;5:156432018;5:156432018;5:156432018;5:156432018;5:156432018;5:156432523;5:156432523;5:156432523;5:156432523;5:156432523;5:156433651;5:156433651;5:156433651;5:156433651;5:156433651;5:156434162;5:156434162;5:156434162;5:156435239;5:156435239;5:156435239;5:156436458;5:156436458;5:156436458;5:156438667;5:156438667;5:156438667;5:156438867;5:156438867;5:156438867;5:156439084;5:156439084;5:156439084;5:156439341;5:156439341;5:156439341;5:156439694;5:156439694;5:156439694;5:156439872;5:156439872;5:156439872;5:156439916;5:156439916;5:156439916;5:156440023;5:156440023;5:156440023;5:156440725;5:156440725;5:156440725;5:156440835;5:156440835;5:156440835;5:156440966;5:156440966;5:156440966;5:156441188;5:156441188;5:156441188;5:156441311;5:156441311;5:156441311;5:156441965;5:156441965;5:156441965;5:156441966;5:156441966;5:156441966;5:156442229;5:156442229;5:156442229;5:156442657;5:156442657;5:156442657;5:156442657;5:156442657;5:156442784;5:156442784;5:156442784;5:156442832;5:156442832;5:156442832;5:156442956;5:156442956;5:156442956;5:156443066;5:156443066;5:156443066;5:156443251;5:156443251;5:156443251;5:156443712;5:156443712;5:156443712;5:156443895;5:156443895;5:156443895;5:156443970;5:156443970;5:156443970;5:156444383;5:156444383;5:156444383;5:156445636;5:156445636;5:156445636;5:156445677;5:156445677;5:156445677;5:156445686;5:156445686;5:156445686;5:156445687;5:156445687;5:156445687;5:156445827;5:156445827;5:156445827;5:156445875;5:156445875;5:156445875;5:156447218;5:156447218;5:156447218;5:156447391;5:156447391;5:156447391;5:156447395;5:156447395;5:156447395;5:156447750;5:156447750;5:156447750;5:156449748;5:156449748;5:156449748;5:156449748;5:156449748;5:156455112;5:156455112;5:156455112;5:156456957;5:156456957;5:156456957;5:156456957;5:156456957;5:156459581;5:156459581;5:156459581;5:156460173;5:156460173;5:156460173;5:156461276;5:156461276;5:156461276;5:156465256;5:156465256;5:156465256;5:156465256;5:156465256;5:156466154;5:156466154;5:156466154;5:156466154;5:156466154;5:156467310;5:156467310;5:156467310;5:156467391;5:156467391;5:156467391;5:156467391;5:156468539;5:156468539;5:156468539;5:156468539;5:156468539;5:156468798;5:156468798;5:156468798;5:156469224;5:156469224;5:156469224;5:156469224;5:156469783;5:156469783;5:156469783;5:156469783;5:156469783;5:156470401;5:156470401;5:156470401;5:156470401;5:156470401;5:156472235;5:156472235;5:156472235;5:156473516;5:156473516;5:156473516;5:156473516;5:156473904;5:156473904;5:156473904;5:156475398;5:156475398;5:156475398;5:156475398;5:156475398;5:156479443;5:156479443;5:156479443;5:156479557;5:156479557;5:156479557;5:156480104;5:156480104;5:156480104;5:156480393;5:156480393;5:156480393;5:156480406;5:156480406;5:156480406;5:156480648;5:156480648;5:156480648;5:156482099;5:156482099;5:156482099;5:156482101;5:156482101;5:156482101;5:156485186;5:156485186;5:156485186;5:156485186;	rs10062458;rs10062458;rs10062458;rs7717984;rs7717984;rs7717984;rs7717984;rs7717984;rs7717984;rs1975026;rs1975026;rs1975026;rs13167071;rs13167071;rs13167071;rs150412627;rs150412627;rs150412627;rs11361881;rs11361881;rs11361881;rs4704727;rs4704727;rs4704727;rs4704727;rs4704727;rs4704727;rs7724832;rs7724832;rs7724832;rs7724832;rs7724832;rs7724832;rs4704825;rs4704825;rs4704825;rs4704825;rs4704825;rs1363232;rs1363232;rs1363232;rs1363232;rs1363232;rs1363232;rs2862059;rs2862059;rs2862059;rs6878680;rs6878680;rs6878680;rs6878680;rs6878680;rs6878680;rs4407617;rs4407617;rs4407617;rs36062561;rs36062561;rs36062561;rs6882076;rs6882076;rs6882076;rs6882076;rs6882076;rs6882076;rs6874202;rs6874202;rs6874202;rs6874202;rs6874202;rs62382402;rs62382402;rs62382402;rs4704826;rs4704826;rs4704826;rs4704827;rs4704827;rs4704827;rs12517431;rs12517431;rs12517431;rs3068125;rs3068125;rs3068125;rs28735189;rs28735189;rs28735189;rs9715911;rs9715911;rs9715911;rs9715911;rs9715911;rs11745603;rs11745603;rs11745603;rs12657266;rs12657266;rs12657266;rs12657266;rs12657266;rs10043150;rs10043150;rs10043150;rs1393207;rs1393207;rs1393207;rs1393207;rs1393207;rs6882345;rs6882345;rs6882345;rs1501908;rs1501908;rs1501908;rs1501908;rs1501908;rs1501908;rs6883317;rs6883317;rs6883317;rs6883317;rs6883317;rs58198139;rs58198139;rs58198139;rs58198139;rs58198139;rs11134475;rs11134475;rs11134475;rs28722027;rs28722027;rs28722027;rs6891318;rs6891318;rs6891318;rs55776147;rs55776147;rs55776147;rs7715848;rs7715848;rs7715848;rs7715848;rs7715848;rs2221267;rs2221267;rs2221267;rs7702004;rs7702004;rs7702004;rs11950527;rs11950527;rs11950527;rs60335445;rs60335445;rs60335445;rs533059696;rs533059696;rs533059696;rs541040465;rs541040465;rs541040465;rs10670118;rs10670118;rs10670118;rs7707200;rs7707200;rs7707200;rs6555776;rs6555776;rs6555776;rs7379358;rs7379358;rs7379358;rs7379358;rs10055656;rs10055656;rs10055656;rs10055656;rs28575973;rs28575973;rs28575973;rs28575973;rs10039630;rs10039630;rs10039630;rs34507698;rs34507698;rs34507698;rs10059560;rs10059560;rs10059560;rs10059560;rs10059560;rs10050384;rs10050384;rs10050384;rs10050384;rs10050384;rs12187385;rs12187385;rs12187385;rs4704728;rs4704728;rs4704728;rs4704728;rs4704728;rs4704830;rs4704830;rs4704830;rs4704830;rs4704831;rs4704831;rs4704831;rs397722856;rs397722856;rs397722856;rs10059263;rs10059263;rs10059263;rs10039097;rs10039097;rs10039097;rs55875237;rs55875237;rs55875237;rs10044267;rs10044267;rs10044267;rs10075548;rs10075548;rs10075548;rs10075548;rs10079422;rs10079422;rs10079422;rs10079422;rs12652795;rs12652795;rs12652795;rs2102151;rs2102151;rs2102151;rs2102151;rs2102151;rs7721033;rs7721033;rs7721033;rs7721033;rs7721033;rs10036890;rs10036890;rs10036890;rs10036890;rs10036890;rs10076109;rs10076109;rs10076109;rs10062923;rs10062923;rs10062923;rs1995376;rs1995376;rs1995376;rs6555788;rs6555788;rs6555788;rs6555789;rs6555789;rs6555789;rs7715158;rs7715158;rs7715158;rs10042871;rs10042871;rs10042871;rs112081002;rs112081002;rs112081002;rs9784671;rs9784671;rs9784671;rs9784680;rs9784680;rs9784680;rs9784625;rs9784625;rs9784625;rs7735960;rs7735960;rs7735960;rs7736117;rs7736117;rs7736117;rs7736399;rs7736399;rs7736399;rs11960697;rs11960697;rs11960697;rs11951736;rs11951736;rs11951736;rs10780111;rs10780111;rs10780111;rs10780112;rs10780112;rs10780112;rs12233973;rs12233973;rs12233973;rs1948759;rs1948759;rs1948759;rs1948759;rs1948759;rs1948760;rs1948760;rs1948760;rs35778577;rs35778577;rs35778577;rs1948761;rs1948761;rs1948761;rs4704834;rs4704834;rs4704834;rs4704835;rs4704835;rs4704835;rs7713067;rs7713067;rs7713067;rs2862060;rs2862060;rs2862060;rs2902131;rs2902131;rs2902131;rs4704730;rs4704730;rs4704730;rs6555801;rs6555801;rs6555801;rs2862062;rs2862062;rs2862062;rs2862063;rs2862063;rs2862063;rs2902133;rs2902133;rs2902133;rs2862064;rs2862064;rs2862064;rs4407618;rs4407618;rs4407618;rs905211;rs905211;rs905211;rs5872496;rs5872496;rs5872496;rs2862066;rs2862066;rs2862066;rs9313405;rs9313405;rs9313405;rs7707445;rs7707445;rs7707445;rs7707445;rs7707445;rs6866758;rs6866758;rs6866758;rs2134230;rs2134230;rs2134230;rs2134230;rs2134230;rs61047347;rs61047347;rs61047347;rs3842063;rs3842063;rs3842063;rs6896306;rs6896306;rs6896306;rs6878732;rs6878732;rs6878732;rs6878732;rs6878732;rs10059699;rs10059699;rs10059699;rs10059699;rs10059699;rs56182597;rs56182597;rs56182597;rs17054133;rs17054133;rs17054133;rs17054133;rs6555819;rs6555819;rs6555819;rs6555819;rs6555819;rs6874311;rs6874311;rs6874311;rs9313418;rs9313418;rs9313418;rs9313418;rs2270926;rs2270926;rs2270926;rs2270926;rs2270926;rs10038271;rs10038271;rs10038271;rs10038271;rs10038271;rs11374500;rs11374500;rs11374500;rs35931650;rs35931650;rs35931650;rs35931650;rs62382456;rs62382456;rs62382456;rs7706174;rs7706174;rs7706174;rs7706174;rs7706174;rs398065342;rs398065342;rs398065342;rs141023871;rs141023871;rs141023871;rs4704733;rs4704733;rs4704733;rs200996509;rs200996509;rs200996509;rs4704734;rs4704734;rs4704734;rs11134525;rs11134525;rs11134525;rs2270925;rs2270925;rs2270925;rs2270924;rs2270924;rs2270924;rs67960962;rs67960962;rs67960962;rs67960962;	cholesterol;LDL_C;triglyc;cholesterol;LDL;LDL_C;TC;TG;triglyc;cholesterol;LDL_C;triglyc;cholesterol;LDL_C;triglyc;cholesterol;LDL_C;triglyc;cholesterol;LDL_C;triglyc;cholesterol;LDL;LDL_C;TC;TG;triglyc;cholesterol;LDL;LDL_C;TC;TG;triglyc;cholesterol;LDL;LDL_C;TC;triglyc;cholesterol;LDL;LDL_C;TC;TG;triglyc;cholesterol;LDL_C;triglyc;cholesterol;LDL;LDL_C;TC;TG;triglyc;cholesterol;LDL_C;triglyc;cholesterol;LDL_C;triglyc;cholesterol;LDL;LDL_C;TC;TG;triglyc;cholesterol;LDL;LDL_C;TC;triglyc;cholesterol;LDL_C;triglyc;cholesterol;LDL_C;triglyc;cholesterol;LDL_C;triglyc;cholesterol;LDL_C;triglyc;cholesterol;LDL_C;triglyc;cholesterol;LDL_C;triglyc;cholesterol;LDL;LDL_C;TC;triglyc;cholesterol;LDL_C;triglyc;cholesterol;LDL;LDL_C;TC;triglyc;cholesterol;LDL_C;triglyc;cholesterol;LDL;LDL_C;TC;triglyc;cholesterol;LDL_C;triglyc;cholesterol;LDL;LDL_C;TC;TG;triglyc;cholesterol;LDL;LDL_C;TC;triglyc;cholesterol;LDL;LDL_C;TC;triglyc;cholesterol;LDL_C;triglyc;cholesterol;LDL_C;triglyc;cholesterol;LDL_C;triglyc;cholesterol;LDL_C;triglyc;cholesterol;LDL;LDL_C;TC;triglyc;cholesterol;LDL_C;triglyc;cholesterol;LDL_C;triglyc;cholesterol;LDL_C;triglyc;cholesterol;LDL_C;triglyc;cholesterol;LDL_C;triglyc;cholesterol;LDL_C;triglyc;cholesterol;LDL_C;triglyc;cholesterol;LDL_C;triglyc;cholesterol;LDL_C;triglyc;cholesterol;LDL_C;TC;triglyc;cholesterol;LDL_C;TC;triglyc;cholesterol;LDL_C;TC;triglyc;cholesterol;LDL_C;triglyc;cholesterol;LDL_C;triglyc;cholesterol;LDL;LDL_C;TC;triglyc;cholesterol;LDL;LDL_C;TC;triglyc;cholesterol;LDL_C;triglyc;cholesterol;LDL;LDL_C;TC;triglyc;cholesterol;LDL_C;TC;triglyc;cholesterol;LDL_C;triglyc;cholesterol;LDL_C;triglyc;cholesterol;LDL_C;triglyc;cholesterol;LDL_C;triglyc;cholesterol;LDL_C;triglyc;cholesterol;LDL_C;triglyc;cholesterol;LDL_C;TC;triglyc;cholesterol;LDL_C;TC;triglyc;cholesterol;LDL_C;triglyc;cholesterol;LDL;LDL_C;TC;triglyc;cholesterol;LDL;LDL_C;TC;triglyc;cholesterol;LDL;LDL_C;TC;triglyc;cholesterol;LDL_C;triglyc;cholesterol;LDL_C;triglyc;cholesterol;LDL_C;triglyc;cholesterol;LDL_C;triglyc;cholesterol;LDL_C;triglyc;cholesterol;LDL_C;triglyc;cholesterol;LDL_C;triglyc;cholesterol;LDL_C;triglyc;cholesterol;LDL_C;triglyc;cholesterol;LDL_C;triglyc;cholesterol;LDL_C;triglyc;cholesterol;LDL_C;triglyc;cholesterol;LDL_C;triglyc;cholesterol;LDL_C;triglyc;cholesterol;LDL_C;triglyc;cholesterol;LDL_C;triglyc;cholesterol;LDL_C;triglyc;cholesterol;LDL_C;triglyc;cholesterol;LDL_C;triglyc;cholesterol;LDL;LDL_C;TC;triglyc;cholesterol;LDL_C;triglyc;cholesterol;LDL_C;triglyc;cholesterol;LDL_C;triglyc;cholesterol;LDL_C;triglyc;cholesterol;LDL_C;triglyc;cholesterol;LDL_C;triglyc;cholesterol;LDL_C;triglyc;cholesterol;LDL_C;triglyc;cholesterol;LDL_C;triglyc;cholesterol;LDL_C;triglyc;cholesterol;LDL_C;triglyc;cholesterol;LDL_C;triglyc;cholesterol;LDL_C;triglyc;cholesterol;LDL_C;triglyc;cholesterol;LDL_C;triglyc;cholesterol;LDL_C;triglyc;cholesterol;LDL_C;triglyc;cholesterol;LDL_C;triglyc;cholesterol;LDL_C;triglyc;cholesterol;LDL;LDL_C;TC;triglyc;cholesterol;LDL_C;triglyc;cholesterol;LDL;LDL_C;TC;triglyc;cholesterol;LDL_C;triglyc;cholesterol;LDL_C;triglyc;cholesterol;LDL_C;triglyc;cholesterol;LDL;LDL_C;TC;triglyc;cholesterol;LDL;LDL_C;TC;triglyc;cholesterol;LDL_C;triglyc;cholesterol;LDL_C;TC;triglyc;cholesterol;LDL;LDL_C;TC;triglyc;cholesterol;LDL_C;triglyc;cholesterol;LDL_C;TC;triglyc;cholesterol;LDL;LDL_C;TC;triglyc;cholesterol;LDL;LDL_C;TC;triglyc;cholesterol;LDL_C;triglyc;cholesterol;LDL_C;TC;triglyc;cholesterol;LDL_C;triglyc;cholesterol;LDL;LDL_C;TC;triglyc;cholesterol;LDL_C;triglyc;cholesterol;LDL_C;triglyc;cholesterol;LDL_C;triglyc;cholesterol;LDL_C;triglyc;cholesterol;LDL_C;triglyc;cholesterol;LDL_C;triglyc;cholesterol;LDL_C;triglyc;cholesterol;LDL_C;triglyc;cholesterol;LDL_C;TC;triglyc;	UKBB;UKBB;UKBB;UKBB;Willer_et_al_2013;UKBB;Willer_et_al_2013;Willer_et_al_2013;UKBB;UKBB;UKBB;UKBB;UKBB;UKBB;UKBB;UKBB;UKBB;UKBB;UKBB;UKBB;UKBB;UKBB;Willer_et_al_2013;UKBB;Willer_et_al_2013;Willer_et_al_2013;UKBB;UKBB;Willer_et_al_2013;UKBB;Willer_et_al_2013;Willer_et_al_2013;UKBB;UKBB;Willer_et_al_2013;UKBB;Willer_et_al_2013;UKBB;UKBB;Willer_et_al_2013;UKBB;Willer_et_al_2013;Willer_et_al_2013;UKBB;UKBB;UKBB;UKBB;UKBB;Willer_et_al_2013;UKBB;Willer_et_al_2013;Willer_et_al_2013;UKBB;UKBB;UKBB;UKBB;UKBB;UKBB;UKBB;UKBB;Willer_et_al_2013;UKBB;Willer_et_al_2013;Willer_et_al_2013;UKBB;UKBB;Willer_et_al_2013;UKBB;Willer_et_al_2013;UKBB;UKBB;UKBB;UKBB;UKBB;UKBB;UKBB;UKBB;UKBB;UKBB;UKBB;UKBB;UKBB;UKBB;UKBB;UKBB;UKBB;UKBB;UKBB;UKBB;Willer_et_al_2013;UKBB;Willer_et_al_2013;UKBB;UKBB;UKBB;UKBB;UKBB;Willer_et_al_2013;UKBB;Willer_et_al_2013;UKBB;UKBB;UKBB;UKBB;UKBB;Willer_et_al_2013;UKBB;Willer_et_al_2013;UKBB;UKBB;UKBB;UKBB;UKBB;Willer_et_al_2013;UKBB;Willer_et_al_2013;Willer_et_al_2013;UKBB;UKBB;Willer_et_al_2013;UKBB;Willer_et_al_2013;UKBB;UKBB;Willer_et_al_2013;UKBB;Willer_et_al_2013;UKBB;UKBB;UKBB;UKBB;UKBB;UKBB;UKBB;UKBB;UKBB;UKBB;UKBB;UKBB;UKBB;UKBB;Willer_et_al_2013;UKBB;Willer_et_al_2013;UKBB;UKBB;UKBB;UKBB;UKBB;UKBB;UKBB;UKBB;UKBB;UKBB;UKBB;UKBB;UKBB;UKBB;UKBB;UKBB;UKBB;UKBB;UKBB;UKBB;UKBB;UKBB;UKBB;UKBB;UKBB;UKBB;UKBB;UKBB;UKBB;UKBB;Willer_et_al_2013;UKBB;UKBB;UKBB;Willer_et_al_2013;UKBB;UKBB;UKBB;Willer_et_al_2013;UKBB;UKBB;UKBB;UKBB;UKBB;UKBB;UKBB;UKBB;Willer_et_al_2013;UKBB;Willer_et_al_2013;UKBB;UKBB;Willer_et_al_2013;UKBB;Willer_et_al_2013;UKBB;UKBB;UKBB;UKBB;UKBB;Willer_et_al_2013;UKBB;Willer_et_al_2013;UKBB;UKBB;UKBB;Willer_et_al_2013;UKBB;UKBB;UKBB;UKBB;UKBB;UKBB;UKBB;UKBB;UKBB;UKBB;UKBB;UKBB;UKBB;UKBB;UKBB;UKBB;UKBB;UKBB;UKBB;UKBB;UKBB;Willer_et_al_2013;UKBB;UKBB;UKBB;Willer_et_al_2013;UKBB;UKBB;UKBB;UKBB;UKBB;Willer_et_al_2013;UKBB;Willer_et_al_2013;UKBB;UKBB;Willer_et_al_2013;UKBB;Willer_et_al_2013;UKBB;UKBB;Willer_et_al_2013;UKBB;Willer_et_al_2013;UKBB;UKBB;UKBB;UKBB;UKBB;UKBB;UKBB;UKBB;UKBB;UKBB;UKBB;UKBB;UKBB;UKBB;UKBB;UKBB;UKBB;UKBB;UKBB;UKBB;UKBB;UKBB;UKBB;UKBB;UKBB;UKBB;UKBB;UKBB;UKBB;UKBB;UKBB;UKBB;UKBB;UKBB;UKBB;UKBB;UKBB;UKBB;UKBB;UKBB;UKBB;UKBB;UKBB;UKBB;UKBB;UKBB;UKBB;UKBB;UKBB;UKBB;UKBB;UKBB;UKBB;UKBB;UKBB;UKBB;UKBB;UKBB;UKBB;Willer_et_al_2013;UKBB;Willer_et_al_2013;UKBB;UKBB;UKBB;UKBB;UKBB;UKBB;UKBB;UKBB;UKBB;UKBB;UKBB;UKBB;UKBB;UKBB;UKBB;UKBB;UKBB;UKBB;UKBB;UKBB;UKBB;UKBB;UKBB;UKBB;UKBB;UKBB;UKBB;UKBB;UKBB;UKBB;UKBB;UKBB;UKBB;UKBB;UKBB;UKBB;UKBB;UKBB;UKBB;UKBB;UKBB;UKBB;UKBB;UKBB;UKBB;UKBB;UKBB;UKBB;UKBB;UKBB;UKBB;UKBB;UKBB;UKBB;UKBB;UKBB;UKBB;UKBB;UKBB;Willer_et_al_2013;UKBB;Willer_et_al_2013;UKBB;UKBB;UKBB;UKBB;UKBB;Willer_et_al_2013;UKBB;Willer_et_al_2013;UKBB;UKBB;UKBB;UKBB;UKBB;UKBB;UKBB;UKBB;UKBB;UKBB;UKBB;Willer_et_al_2013;UKBB;Willer_et_al_2013;UKBB;UKBB;Willer_et_al_2013;UKBB;Willer_et_al_2013;UKBB;UKBB;UKBB;UKBB;UKBB;UKBB;Willer_et_al_2013;UKBB;UKBB;Willer_et_al_2013;UKBB;Willer_et_al_2013;UKBB;UKBB;UKBB;UKBB;UKBB;UKBB;Willer_et_al_2013;UKBB;UKBB;Willer_et_al_2013;UKBB;Willer_et_al_2013;UKBB;UKBB;Willer_et_al_2013;UKBB;Willer_et_al_2013;UKBB;UKBB;UKBB;UKBB;UKBB;UKBB;Willer_et_al_2013;UKBB;UKBB;UKBB;UKBB;UKBB;Willer_et_al_2013;UKBB;Willer_et_al_2013;UKBB;UKBB;UKBB;UKBB;UKBB;UKBB;UKBB;UKBB;UKBB;UKBB;UKBB;UKBB;UKBB;UKBB;UKBB;UKBB;UKBB;UKBB;UKBB;UKBB;UKBB;UKBB;UKBB;UKBB;UKBB;UKBB;UKBB;Willer_et_al_2013;UKBB;	NA	NA	156376703;156541376;156541376;156376703;156519011;156376703;156541376;156519011;156519011;155960454;	rs6873053;rs6896579;rs6896579;rs6873053;rs75109222;rs6873053;rs6896579;rs75109222;rs75109222;rs72801137;	Cholesterol;Cholesterol;LDL_cholesterol;LDL_cholesterol;Cholesterol;Apolipoprotein_B;Apolipoprotein_B;LDL_cholesterol;Apolipoprotein_B;Apolipoprotein_B;	Sinnott-Armstrong_et_al.;Sinnott-Armstrong_et_al.;Sinnott-Armstrong_et_al.;Sinnott-Armstrong_et_al.;Sinnott-Armstrong_et_al.;Sinnott-Armstrong_et_al.;Sinnott-Armstrong_et_al.;Sinnott-Armstrong_et_al.;Sinnott-Armstrong_et_al.;Sinnott-Armstrong_et_al.;
5_13	5	155716982	157119180	XXL-VLDL-C	156391628	5:156391628:C:T	rs6874202	t	c	0.3551	-0.0381096	0.00410719	1.715e-20	19.77	33	0.4279	No	TIMD4	TIMD4	Biology	109	ApoB;ApoBbyApoA1;DHA;EstC;FAw3;FAw6;FreeC;IDL-C;IDL-CE;IDL-FC;IDL-L;IDL-P;IDL-PL;IDL-PL_percent;IDL-TG;LA;LDL-C;LDL-TG;L-LDL-C;L-LDL-CE;L-LDL-CE_percent;L-LDL-FC;L-LDL-FC_percent;L-LDL-L;L-LDL-P;L-LDL-PL;L-LDL-PL_percent;L-LDL-TG;L-VLDL-C;L-VLDL-CE;L-VLDL-FC;L-VLDL-L;L-VLDL-P;L-VLDL-PL;L-VLDL-PL_percent;L-VLDL-TG;M-HDL-TG;M-LDL-C;M-LDL-CE;M-LDL-CE_percent;M-LDL-FC;M-LDL-FC_percent;M-LDL-L;M-LDL-P;M-LDL-PL;M-LDL-PL_percent;M-LDL-TG;MUFA;M-VLDL-C;M-VLDL-CE;M-VLDL-FC;M-VLDL-FC_percent;M-VLDL-L;M-VLDL-P;M-VLDL-PL;M-VLDL-TG;PC;PUFA;Remnant-C;Serum-C;Serum-TG;SFA;S-LDL-C;S-LDL-CE;S-LDL-CE_percent;S-LDL-FC;S-LDL-FC_percent;S-LDL-L;S-LDL-P;S-LDL-PL;S-LDL-PL_percent;S-LDL-TG;SM;S-VLDL-C;S-VLDL-CE;S-VLDL-FC;S-VLDL-L;S-VLDL-P;S-VLDL-PL;S-VLDL-PL_percent;S-VLDL-TG;TGbyPG;TotCho;TotFA;TotPG;VLDL-C;VLDL-D;VLDL-TG;XL-VLDL-C;XL-VLDL-CE;XL-VLDL-FC;XL-VLDL-L;XL-VLDL-P;XL-VLDL-PL;XL-VLDL-TG;XS-VLDL-C;XS-VLDL-CE;XS-VLDL-FC;XS-VLDL-L;XS-VLDL-P;XS-VLDL-PL;XS-VLDL-TG;XXL-VLDL-C;XXL-VLDL-CE;XXL-VLDL-FC;XXL-VLDL-L;XXL-VLDL-P;XXL-VLDL-PL;XXL-VLDL-TG;	1	region_5_13_locus_1	upstream_gene_variant	NA	NA	NA	RX_STATIN (p=4.14954e-19);	Platelet count (Astle W 2016); Plateletcrit (Astle W 2016); Low density lipoprotein (GLGC 2013); Total cholesterol (GLGC 2013); Self-reported high cholesterol (Neale B 2017);	NA	NA	NA	5:156367092;5:156367092;5:156367092;5:156369171;5:156369171;5:156369171;5:156369171;5:156369171;5:156369171;5:156370829;5:156370829;5:156370829;5:156373637;5:156373637;5:156373637;5:156376429;5:156376429;5:156376429;5:156377130;5:156377130;5:156377130;5:156380067;5:156380067;5:156380067;5:156380067;5:156380067;5:156380067;5:156381370;5:156381370;5:156381370;5:156381370;5:156381370;5:156381370;5:156382308;5:156382308;5:156382308;5:156382308;5:156382308;5:156383422;5:156383422;5:156383422;5:156383422;5:156383422;5:156383422;5:156384515;5:156384515;5:156384515;5:156387137;5:156387137;5:156387137;5:156387137;5:156387137;5:156387137;5:156387436;5:156387436;5:156387436;5:156389419;5:156389419;5:156389419;5:156390297;5:156390297;5:156390297;5:156390297;5:156390297;5:156390297;5:156391628;5:156391628;5:156391628;5:156391628;5:156391628;5:156391818;5:156391818;5:156391818;5:156392082;5:156392082;5:156392082;5:156392089;5:156392089;5:156392089;5:156392248;5:156392248;5:156392248;5:156392653;5:156392653;5:156392653;5:156394093;5:156394093;5:156394093;5:156394441;5:156394441;5:156394441;5:156394441;5:156394441;5:156394518;5:156394518;5:156394518;5:156396003;5:156396003;5:156396003;5:156396003;5:156396003;5:156396475;5:156396475;5:156396475;5:156397540;5:156397540;5:156397540;5:156397540;5:156397540;5:156397673;5:156397673;5:156397673;5:156398169;5:156398169;5:156398169;5:156398169;5:156398169;5:156398169;5:156398253;5:156398253;5:156398253;5:156398253;5:156398253;5:156399039;5:156399039;5:156399039;5:156399039;5:156399039;5:156399950;5:156399950;5:156399950;5:156400525;5:156400525;5:156400525;5:156400744;5:156400744;5:156400744;5:156400808;5:156400808;5:156400808;5:156401478;5:156401478;5:156401478;5:156401478;5:156401478;5:156401533;5:156401533;5:156401533;5:156401730;5:156401730;5:156401730;5:156401862;5:156401862;5:156401862;5:156401896;5:156401896;5:156401896;5:156401898;5:156401898;5:156401898;5:156401907;5:156401907;5:156401907;5:156402092;5:156402092;5:156402092;5:156402635;5:156402635;5:156402635;5:156403505;5:156403505;5:156403505;5:156403593;5:156403593;5:156403593;5:156403593;5:156404371;5:156404371;5:156404371;5:156404371;5:156404587;5:156404587;5:156404587;5:156404587;5:156404786;5:156404786;5:156404786;5:156405242;5:156405242;5:156405242;5:156405784;5:156405784;5:156405784;5:156405784;5:156405784;5:156405946;5:156405946;5:156405946;5:156405946;5:156405946;5:156406457;5:156406457;5:156406457;5:156406608;5:156406608;5:156406608;5:156406608;5:156406608;5:156406719;5:156406719;5:156406719;5:156406719;5:156406720;5:156406720;5:156406720;5:156411047;5:156411047;5:156411047;5:156411261;5:156411261;5:156411261;5:156411885;5:156411885;5:156411885;5:156415029;5:156415029;5:156415029;5:156416429;5:156416429;5:156416429;5:156424249;5:156424249;5:156424249;5:156424249;5:156425661;5:156425661;5:156425661;5:156425661;5:156428793;5:156428793;5:156428793;5:156432018;5:156432018;5:156432018;5:156432018;5:156432018;5:156432523;5:156432523;5:156432523;5:156432523;5:156432523;5:156433651;5:156433651;5:156433651;5:156433651;5:156433651;5:156434162;5:156434162;5:156434162;5:156435239;5:156435239;5:156435239;5:156436458;5:156436458;5:156436458;5:156438667;5:156438667;5:156438667;5:156438867;5:156438867;5:156438867;5:156439084;5:156439084;5:156439084;5:156439341;5:156439341;5:156439341;5:156439694;5:156439694;5:156439694;5:156439872;5:156439872;5:156439872;5:156439916;5:156439916;5:156439916;5:156440023;5:156440023;5:156440023;5:156440725;5:156440725;5:156440725;5:156440835;5:156440835;5:156440835;5:156440966;5:156440966;5:156440966;5:156441188;5:156441188;5:156441188;5:156441311;5:156441311;5:156441311;5:156441965;5:156441965;5:156441965;5:156441966;5:156441966;5:156441966;5:156442229;5:156442229;5:156442229;5:156442657;5:156442657;5:156442657;5:156442657;5:156442657;5:156442784;5:156442784;5:156442784;5:156442832;5:156442832;5:156442832;5:156442956;5:156442956;5:156442956;5:156443066;5:156443066;5:156443066;5:156443251;5:156443251;5:156443251;5:156443712;5:156443712;5:156443712;5:156443895;5:156443895;5:156443895;5:156443970;5:156443970;5:156443970;5:156444383;5:156444383;5:156444383;5:156445636;5:156445636;5:156445636;5:156445677;5:156445677;5:156445677;5:156445686;5:156445686;5:156445686;5:156445687;5:156445687;5:156445687;5:156445827;5:156445827;5:156445827;5:156445875;5:156445875;5:156445875;5:156447218;5:156447218;5:156447218;5:156447391;5:156447391;5:156447391;5:156447395;5:156447395;5:156447395;5:156447750;5:156447750;5:156447750;5:156449748;5:156449748;5:156449748;5:156449748;5:156449748;5:156455112;5:156455112;5:156455112;5:156456957;5:156456957;5:156456957;5:156456957;5:156456957;5:156459581;5:156459581;5:156459581;5:156460173;5:156460173;5:156460173;5:156461276;5:156461276;5:156461276;5:156465256;5:156465256;5:156465256;5:156465256;5:156465256;5:156466154;5:156466154;5:156466154;5:156466154;5:156466154;5:156467310;5:156467310;5:156467310;5:156467391;5:156467391;5:156467391;5:156467391;5:156468539;5:156468539;5:156468539;5:156468539;5:156468539;5:156468798;5:156468798;5:156468798;5:156469224;5:156469224;5:156469224;5:156469224;5:156469783;5:156469783;5:156469783;5:156469783;5:156469783;5:156470401;5:156470401;5:156470401;5:156470401;5:156470401;5:156472235;5:156472235;5:156472235;5:156473516;5:156473516;5:156473516;5:156473516;5:156473904;5:156473904;5:156473904;5:156475398;5:156475398;5:156475398;5:156475398;5:156475398;5:156479443;5:156479443;5:156479443;5:156479557;5:156479557;5:156479557;5:156480104;5:156480104;5:156480104;5:156480393;5:156480393;5:156480393;5:156480406;5:156480406;5:156480406;5:156480648;5:156480648;5:156480648;5:156482099;5:156482099;5:156482099;5:156482101;5:156482101;5:156482101;5:156485186;5:156485186;5:156485186;5:156485186;	rs10062458;rs10062458;rs10062458;rs7717984;rs7717984;rs7717984;rs7717984;rs7717984;rs7717984;rs1975026;rs1975026;rs1975026;rs13167071;rs13167071;rs13167071;rs150412627;rs150412627;rs150412627;rs11361881;rs11361881;rs11361881;rs4704727;rs4704727;rs4704727;rs4704727;rs4704727;rs4704727;rs7724832;rs7724832;rs7724832;rs7724832;rs7724832;rs7724832;rs4704825;rs4704825;rs4704825;rs4704825;rs4704825;rs1363232;rs1363232;rs1363232;rs1363232;rs1363232;rs1363232;rs2862059;rs2862059;rs2862059;rs6878680;rs6878680;rs6878680;rs6878680;rs6878680;rs6878680;rs4407617;rs4407617;rs4407617;rs36062561;rs36062561;rs36062561;rs6882076;rs6882076;rs6882076;rs6882076;rs6882076;rs6882076;rs6874202;rs6874202;rs6874202;rs6874202;rs6874202;rs62382402;rs62382402;rs62382402;rs4704826;rs4704826;rs4704826;rs4704827;rs4704827;rs4704827;rs12517431;rs12517431;rs12517431;rs3068125;rs3068125;rs3068125;rs28735189;rs28735189;rs28735189;rs9715911;rs9715911;rs9715911;rs9715911;rs9715911;rs11745603;rs11745603;rs11745603;rs12657266;rs12657266;rs12657266;rs12657266;rs12657266;rs10043150;rs10043150;rs10043150;rs1393207;rs1393207;rs1393207;rs1393207;rs1393207;rs6882345;rs6882345;rs6882345;rs1501908;rs1501908;rs1501908;rs1501908;rs1501908;rs1501908;rs6883317;rs6883317;rs6883317;rs6883317;rs6883317;rs58198139;rs58198139;rs58198139;rs58198139;rs58198139;rs11134475;rs11134475;rs11134475;rs28722027;rs28722027;rs28722027;rs6891318;rs6891318;rs6891318;rs55776147;rs55776147;rs55776147;rs7715848;rs7715848;rs7715848;rs7715848;rs7715848;rs2221267;rs2221267;rs2221267;rs7702004;rs7702004;rs7702004;rs11950527;rs11950527;rs11950527;rs60335445;rs60335445;rs60335445;rs533059696;rs533059696;rs533059696;rs541040465;rs541040465;rs541040465;rs10670118;rs10670118;rs10670118;rs7707200;rs7707200;rs7707200;rs6555776;rs6555776;rs6555776;rs7379358;rs7379358;rs7379358;rs7379358;rs10055656;rs10055656;rs10055656;rs10055656;rs28575973;rs28575973;rs28575973;rs28575973;rs10039630;rs10039630;rs10039630;rs34507698;rs34507698;rs34507698;rs10059560;rs10059560;rs10059560;rs10059560;rs10059560;rs10050384;rs10050384;rs10050384;rs10050384;rs10050384;rs12187385;rs12187385;rs12187385;rs4704728;rs4704728;rs4704728;rs4704728;rs4704728;rs4704830;rs4704830;rs4704830;rs4704830;rs4704831;rs4704831;rs4704831;rs397722856;rs397722856;rs397722856;rs10059263;rs10059263;rs10059263;rs10039097;rs10039097;rs10039097;rs55875237;rs55875237;rs55875237;rs10044267;rs10044267;rs10044267;rs10075548;rs10075548;rs10075548;rs10075548;rs10079422;rs10079422;rs10079422;rs10079422;rs12652795;rs12652795;rs12652795;rs2102151;rs2102151;rs2102151;rs2102151;rs2102151;rs7721033;rs7721033;rs7721033;rs7721033;rs7721033;rs10036890;rs10036890;rs10036890;rs10036890;rs10036890;rs10076109;rs10076109;rs10076109;rs10062923;rs10062923;rs10062923;rs1995376;rs1995376;rs1995376;rs6555788;rs6555788;rs6555788;rs6555789;rs6555789;rs6555789;rs7715158;rs7715158;rs7715158;rs10042871;rs10042871;rs10042871;rs112081002;rs112081002;rs112081002;rs9784671;rs9784671;rs9784671;rs9784680;rs9784680;rs9784680;rs9784625;rs9784625;rs9784625;rs7735960;rs7735960;rs7735960;rs7736117;rs7736117;rs7736117;rs7736399;rs7736399;rs7736399;rs11960697;rs11960697;rs11960697;rs11951736;rs11951736;rs11951736;rs10780111;rs10780111;rs10780111;rs10780112;rs10780112;rs10780112;rs12233973;rs12233973;rs12233973;rs1948759;rs1948759;rs1948759;rs1948759;rs1948759;rs1948760;rs1948760;rs1948760;rs35778577;rs35778577;rs35778577;rs1948761;rs1948761;rs1948761;rs4704834;rs4704834;rs4704834;rs4704835;rs4704835;rs4704835;rs7713067;rs7713067;rs7713067;rs2862060;rs2862060;rs2862060;rs2902131;rs2902131;rs2902131;rs4704730;rs4704730;rs4704730;rs6555801;rs6555801;rs6555801;rs2862062;rs2862062;rs2862062;rs2862063;rs2862063;rs2862063;rs2902133;rs2902133;rs2902133;rs2862064;rs2862064;rs2862064;rs4407618;rs4407618;rs4407618;rs905211;rs905211;rs905211;rs5872496;rs5872496;rs5872496;rs2862066;rs2862066;rs2862066;rs9313405;rs9313405;rs9313405;rs7707445;rs7707445;rs7707445;rs7707445;rs7707445;rs6866758;rs6866758;rs6866758;rs2134230;rs2134230;rs2134230;rs2134230;rs2134230;rs61047347;rs61047347;rs61047347;rs3842063;rs3842063;rs3842063;rs6896306;rs6896306;rs6896306;rs6878732;rs6878732;rs6878732;rs6878732;rs6878732;rs10059699;rs10059699;rs10059699;rs10059699;rs10059699;rs56182597;rs56182597;rs56182597;rs17054133;rs17054133;rs17054133;rs17054133;rs6555819;rs6555819;rs6555819;rs6555819;rs6555819;rs6874311;rs6874311;rs6874311;rs9313418;rs9313418;rs9313418;rs9313418;rs2270926;rs2270926;rs2270926;rs2270926;rs2270926;rs10038271;rs10038271;rs10038271;rs10038271;rs10038271;rs11374500;rs11374500;rs11374500;rs35931650;rs35931650;rs35931650;rs35931650;rs62382456;rs62382456;rs62382456;rs7706174;rs7706174;rs7706174;rs7706174;rs7706174;rs398065342;rs398065342;rs398065342;rs141023871;rs141023871;rs141023871;rs4704733;rs4704733;rs4704733;rs200996509;rs200996509;rs200996509;rs4704734;rs4704734;rs4704734;rs11134525;rs11134525;rs11134525;rs2270925;rs2270925;rs2270925;rs2270924;rs2270924;rs2270924;rs67960962;rs67960962;rs67960962;rs67960962;	cholesterol;LDL_C;triglyc;cholesterol;LDL;LDL_C;TC;TG;triglyc;cholesterol;LDL_C;triglyc;cholesterol;LDL_C;triglyc;cholesterol;LDL_C;triglyc;cholesterol;LDL_C;triglyc;cholesterol;LDL;LDL_C;TC;TG;triglyc;cholesterol;LDL;LDL_C;TC;TG;triglyc;cholesterol;LDL;LDL_C;TC;triglyc;cholesterol;LDL;LDL_C;TC;TG;triglyc;cholesterol;LDL_C;triglyc;cholesterol;LDL;LDL_C;TC;TG;triglyc;cholesterol;LDL_C;triglyc;cholesterol;LDL_C;triglyc;cholesterol;LDL;LDL_C;TC;TG;triglyc;cholesterol;LDL;LDL_C;TC;triglyc;cholesterol;LDL_C;triglyc;cholesterol;LDL_C;triglyc;cholesterol;LDL_C;triglyc;cholesterol;LDL_C;triglyc;cholesterol;LDL_C;triglyc;cholesterol;LDL_C;triglyc;cholesterol;LDL;LDL_C;TC;triglyc;cholesterol;LDL_C;triglyc;cholesterol;LDL;LDL_C;TC;triglyc;cholesterol;LDL_C;triglyc;cholesterol;LDL;LDL_C;TC;triglyc;cholesterol;LDL_C;triglyc;cholesterol;LDL;LDL_C;TC;TG;triglyc;cholesterol;LDL;LDL_C;TC;triglyc;cholesterol;LDL;LDL_C;TC;triglyc;cholesterol;LDL_C;triglyc;cholesterol;LDL_C;triglyc;cholesterol;LDL_C;triglyc;cholesterol;LDL_C;triglyc;cholesterol;LDL;LDL_C;TC;triglyc;cholesterol;LDL_C;triglyc;cholesterol;LDL_C;triglyc;cholesterol;LDL_C;triglyc;cholesterol;LDL_C;triglyc;cholesterol;LDL_C;triglyc;cholesterol;LDL_C;triglyc;cholesterol;LDL_C;triglyc;cholesterol;LDL_C;triglyc;cholesterol;LDL_C;triglyc;cholesterol;LDL_C;TC;triglyc;cholesterol;LDL_C;TC;triglyc;cholesterol;LDL_C;TC;triglyc;cholesterol;LDL_C;triglyc;cholesterol;LDL_C;triglyc;cholesterol;LDL;LDL_C;TC;triglyc;cholesterol;LDL;LDL_C;TC;triglyc;cholesterol;LDL_C;triglyc;cholesterol;LDL;LDL_C;TC;triglyc;cholesterol;LDL_C;TC;triglyc;cholesterol;LDL_C;triglyc;cholesterol;LDL_C;triglyc;cholesterol;LDL_C;triglyc;cholesterol;LDL_C;triglyc;cholesterol;LDL_C;triglyc;cholesterol;LDL_C;triglyc;cholesterol;LDL_C;TC;triglyc;cholesterol;LDL_C;TC;triglyc;cholesterol;LDL_C;triglyc;cholesterol;LDL;LDL_C;TC;triglyc;cholesterol;LDL;LDL_C;TC;triglyc;cholesterol;LDL;LDL_C;TC;triglyc;cholesterol;LDL_C;triglyc;cholesterol;LDL_C;triglyc;cholesterol;LDL_C;triglyc;cholesterol;LDL_C;triglyc;cholesterol;LDL_C;triglyc;cholesterol;LDL_C;triglyc;cholesterol;LDL_C;triglyc;cholesterol;LDL_C;triglyc;cholesterol;LDL_C;triglyc;cholesterol;LDL_C;triglyc;cholesterol;LDL_C;triglyc;cholesterol;LDL_C;triglyc;cholesterol;LDL_C;triglyc;cholesterol;LDL_C;triglyc;cholesterol;LDL_C;triglyc;cholesterol;LDL_C;triglyc;cholesterol;LDL_C;triglyc;cholesterol;LDL_C;triglyc;cholesterol;LDL_C;triglyc;cholesterol;LDL;LDL_C;TC;triglyc;cholesterol;LDL_C;triglyc;cholesterol;LDL_C;triglyc;cholesterol;LDL_C;triglyc;cholesterol;LDL_C;triglyc;cholesterol;LDL_C;triglyc;cholesterol;LDL_C;triglyc;cholesterol;LDL_C;triglyc;cholesterol;LDL_C;triglyc;cholesterol;LDL_C;triglyc;cholesterol;LDL_C;triglyc;cholesterol;LDL_C;triglyc;cholesterol;LDL_C;triglyc;cholesterol;LDL_C;triglyc;cholesterol;LDL_C;triglyc;cholesterol;LDL_C;triglyc;cholesterol;LDL_C;triglyc;cholesterol;LDL_C;triglyc;cholesterol;LDL_C;triglyc;cholesterol;LDL_C;triglyc;cholesterol;LDL;LDL_C;TC;triglyc;cholesterol;LDL_C;triglyc;cholesterol;LDL;LDL_C;TC;triglyc;cholesterol;LDL_C;triglyc;cholesterol;LDL_C;triglyc;cholesterol;LDL_C;triglyc;cholesterol;LDL;LDL_C;TC;triglyc;cholesterol;LDL;LDL_C;TC;triglyc;cholesterol;LDL_C;triglyc;cholesterol;LDL_C;TC;triglyc;cholesterol;LDL;LDL_C;TC;triglyc;cholesterol;LDL_C;triglyc;cholesterol;LDL_C;TC;triglyc;cholesterol;LDL;LDL_C;TC;triglyc;cholesterol;LDL;LDL_C;TC;triglyc;cholesterol;LDL_C;triglyc;cholesterol;LDL_C;TC;triglyc;cholesterol;LDL_C;triglyc;cholesterol;LDL;LDL_C;TC;triglyc;cholesterol;LDL_C;triglyc;cholesterol;LDL_C;triglyc;cholesterol;LDL_C;triglyc;cholesterol;LDL_C;triglyc;cholesterol;LDL_C;triglyc;cholesterol;LDL_C;triglyc;cholesterol;LDL_C;triglyc;cholesterol;LDL_C;triglyc;cholesterol;LDL_C;TC;triglyc;	UKBB;UKBB;UKBB;UKBB;Willer_et_al_2013;UKBB;Willer_et_al_2013;Willer_et_al_2013;UKBB;UKBB;UKBB;UKBB;UKBB;UKBB;UKBB;UKBB;UKBB;UKBB;UKBB;UKBB;UKBB;UKBB;Willer_et_al_2013;UKBB;Willer_et_al_2013;Willer_et_al_2013;UKBB;UKBB;Willer_et_al_2013;UKBB;Willer_et_al_2013;Willer_et_al_2013;UKBB;UKBB;Willer_et_al_2013;UKBB;Willer_et_al_2013;UKBB;UKBB;Willer_et_al_2013;UKBB;Willer_et_al_2013;Willer_et_al_2013;UKBB;UKBB;UKBB;UKBB;UKBB;Willer_et_al_2013;UKBB;Willer_et_al_2013;Willer_et_al_2013;UKBB;UKBB;UKBB;UKBB;UKBB;UKBB;UKBB;UKBB;Willer_et_al_2013;UKBB;Willer_et_al_2013;Willer_et_al_2013;UKBB;UKBB;Willer_et_al_2013;UKBB;Willer_et_al_2013;UKBB;UKBB;UKBB;UKBB;UKBB;UKBB;UKBB;UKBB;UKBB;UKBB;UKBB;UKBB;UKBB;UKBB;UKBB;UKBB;UKBB;UKBB;UKBB;UKBB;Willer_et_al_2013;UKBB;Willer_et_al_2013;UKBB;UKBB;UKBB;UKBB;UKBB;Willer_et_al_2013;UKBB;Willer_et_al_2013;UKBB;UKBB;UKBB;UKBB;UKBB;Willer_et_al_2013;UKBB;Willer_et_al_2013;UKBB;UKBB;UKBB;UKBB;UKBB;Willer_et_al_2013;UKBB;Willer_et_al_2013;Willer_et_al_2013;UKBB;UKBB;Willer_et_al_2013;UKBB;Willer_et_al_2013;UKBB;UKBB;Willer_et_al_2013;UKBB;Willer_et_al_2013;UKBB;UKBB;UKBB;UKBB;UKBB;UKBB;UKBB;UKBB;UKBB;UKBB;UKBB;UKBB;UKBB;UKBB;Willer_et_al_2013;UKBB;Willer_et_al_2013;UKBB;UKBB;UKBB;UKBB;UKBB;UKBB;UKBB;UKBB;UKBB;UKBB;UKBB;UKBB;UKBB;UKBB;UKBB;UKBB;UKBB;UKBB;UKBB;UKBB;UKBB;UKBB;UKBB;UKBB;UKBB;UKBB;UKBB;UKBB;UKBB;UKBB;Willer_et_al_2013;UKBB;UKBB;UKBB;Willer_et_al_2013;UKBB;UKBB;UKBB;Willer_et_al_2013;UKBB;UKBB;UKBB;UKBB;UKBB;UKBB;UKBB;UKBB;Willer_et_al_2013;UKBB;Willer_et_al_2013;UKBB;UKBB;Willer_et_al_2013;UKBB;Willer_et_al_2013;UKBB;UKBB;UKBB;UKBB;UKBB;Willer_et_al_2013;UKBB;Willer_et_al_2013;UKBB;UKBB;UKBB;Willer_et_al_2013;UKBB;UKBB;UKBB;UKBB;UKBB;UKBB;UKBB;UKBB;UKBB;UKBB;UKBB;UKBB;UKBB;UKBB;UKBB;UKBB;UKBB;UKBB;UKBB;UKBB;UKBB;Willer_et_al_2013;UKBB;UKBB;UKBB;Willer_et_al_2013;UKBB;UKBB;UKBB;UKBB;UKBB;Willer_et_al_2013;UKBB;Willer_et_al_2013;UKBB;UKBB;Willer_et_al_2013;UKBB;Willer_et_al_2013;UKBB;UKBB;Willer_et_al_2013;UKBB;Willer_et_al_2013;UKBB;UKBB;UKBB;UKBB;UKBB;UKBB;UKBB;UKBB;UKBB;UKBB;UKBB;UKBB;UKBB;UKBB;UKBB;UKBB;UKBB;UKBB;UKBB;UKBB;UKBB;UKBB;UKBB;UKBB;UKBB;UKBB;UKBB;UKBB;UKBB;UKBB;UKBB;UKBB;UKBB;UKBB;UKBB;UKBB;UKBB;UKBB;UKBB;UKBB;UKBB;UKBB;UKBB;UKBB;UKBB;UKBB;UKBB;UKBB;UKBB;UKBB;UKBB;UKBB;UKBB;UKBB;UKBB;UKBB;UKBB;UKBB;UKBB;Willer_et_al_2013;UKBB;Willer_et_al_2013;UKBB;UKBB;UKBB;UKBB;UKBB;UKBB;UKBB;UKBB;UKBB;UKBB;UKBB;UKBB;UKBB;UKBB;UKBB;UKBB;UKBB;UKBB;UKBB;UKBB;UKBB;UKBB;UKBB;UKBB;UKBB;UKBB;UKBB;UKBB;UKBB;UKBB;UKBB;UKBB;UKBB;UKBB;UKBB;UKBB;UKBB;UKBB;UKBB;UKBB;UKBB;UKBB;UKBB;UKBB;UKBB;UKBB;UKBB;UKBB;UKBB;UKBB;UKBB;UKBB;UKBB;UKBB;UKBB;UKBB;UKBB;UKBB;UKBB;Willer_et_al_2013;UKBB;Willer_et_al_2013;UKBB;UKBB;UKBB;UKBB;UKBB;Willer_et_al_2013;UKBB;Willer_et_al_2013;UKBB;UKBB;UKBB;UKBB;UKBB;UKBB;UKBB;UKBB;UKBB;UKBB;UKBB;Willer_et_al_2013;UKBB;Willer_et_al_2013;UKBB;UKBB;Willer_et_al_2013;UKBB;Willer_et_al_2013;UKBB;UKBB;UKBB;UKBB;UKBB;UKBB;Willer_et_al_2013;UKBB;UKBB;Willer_et_al_2013;UKBB;Willer_et_al_2013;UKBB;UKBB;UKBB;UKBB;UKBB;UKBB;Willer_et_al_2013;UKBB;UKBB;Willer_et_al_2013;UKBB;Willer_et_al_2013;UKBB;UKBB;Willer_et_al_2013;UKBB;Willer_et_al_2013;UKBB;UKBB;UKBB;UKBB;UKBB;UKBB;Willer_et_al_2013;UKBB;UKBB;UKBB;UKBB;UKBB;Willer_et_al_2013;UKBB;Willer_et_al_2013;UKBB;UKBB;UKBB;UKBB;UKBB;UKBB;UKBB;UKBB;UKBB;UKBB;UKBB;UKBB;UKBB;UKBB;UKBB;UKBB;UKBB;UKBB;UKBB;UKBB;UKBB;UKBB;UKBB;UKBB;UKBB;UKBB;UKBB;Willer_et_al_2013;UKBB;	NA	NA	156376703;156541376;156541376;156376703;156519011;156376703;156541376;156519011;156519011;155960454;	rs6873053;rs6896579;rs6896579;rs6873053;rs75109222;rs6873053;rs6896579;rs75109222;rs75109222;rs72801137;	Cholesterol;Cholesterol;LDL_cholesterol;LDL_cholesterol;Cholesterol;Apolipoprotein_B;Apolipoprotein_B;LDL_cholesterol;Apolipoprotein_B;Apolipoprotein_B;	Sinnott-Armstrong_et_al.;Sinnott-Armstrong_et_al.;Sinnott-Armstrong_et_al.;Sinnott-Armstrong_et_al.;Sinnott-Armstrong_et_al.;Sinnott-Armstrong_et_al.;Sinnott-Armstrong_et_al.;Sinnott-Armstrong_et_al.;Sinnott-Armstrong_et_al.;Sinnott-Armstrong_et_al.;
5_13	5	155716982	157119180	L-VLDL-CE	156391628	5:156391628:C:T	rs6874202	t	c	0.3551	-0.0380621	0.00411239	2.133e-20	19.67	33	0.4505	No	TIMD4	TIMD4	Biology	109	ApoB;ApoBbyApoA1;DHA;EstC;FAw3;FAw6;FreeC;IDL-C;IDL-CE;IDL-FC;IDL-L;IDL-P;IDL-PL;IDL-PL_percent;IDL-TG;LA;LDL-C;LDL-TG;L-LDL-C;L-LDL-CE;L-LDL-CE_percent;L-LDL-FC;L-LDL-FC_percent;L-LDL-L;L-LDL-P;L-LDL-PL;L-LDL-PL_percent;L-LDL-TG;L-VLDL-C;L-VLDL-CE;L-VLDL-FC;L-VLDL-L;L-VLDL-P;L-VLDL-PL;L-VLDL-PL_percent;L-VLDL-TG;M-HDL-TG;M-LDL-C;M-LDL-CE;M-LDL-CE_percent;M-LDL-FC;M-LDL-FC_percent;M-LDL-L;M-LDL-P;M-LDL-PL;M-LDL-PL_percent;M-LDL-TG;MUFA;M-VLDL-C;M-VLDL-CE;M-VLDL-FC;M-VLDL-FC_percent;M-VLDL-L;M-VLDL-P;M-VLDL-PL;M-VLDL-TG;PC;PUFA;Remnant-C;Serum-C;Serum-TG;SFA;S-LDL-C;S-LDL-CE;S-LDL-CE_percent;S-LDL-FC;S-LDL-FC_percent;S-LDL-L;S-LDL-P;S-LDL-PL;S-LDL-PL_percent;S-LDL-TG;SM;S-VLDL-C;S-VLDL-CE;S-VLDL-FC;S-VLDL-L;S-VLDL-P;S-VLDL-PL;S-VLDL-PL_percent;S-VLDL-TG;TGbyPG;TotCho;TotFA;TotPG;VLDL-C;VLDL-D;VLDL-TG;XL-VLDL-C;XL-VLDL-CE;XL-VLDL-FC;XL-VLDL-L;XL-VLDL-P;XL-VLDL-PL;XL-VLDL-TG;XS-VLDL-C;XS-VLDL-CE;XS-VLDL-FC;XS-VLDL-L;XS-VLDL-P;XS-VLDL-PL;XS-VLDL-TG;XXL-VLDL-C;XXL-VLDL-CE;XXL-VLDL-FC;XXL-VLDL-L;XXL-VLDL-P;XXL-VLDL-PL;XXL-VLDL-TG;	1	region_5_13_locus_1	upstream_gene_variant	NA	NA	NA	RX_STATIN (p=4.14954e-19);	Platelet count (Astle W 2016); Plateletcrit (Astle W 2016); Low density lipoprotein (GLGC 2013); Total cholesterol (GLGC 2013); Self-reported high cholesterol (Neale B 2017);	NA	NA	NA	5:156367092;5:156367092;5:156367092;5:156369171;5:156369171;5:156369171;5:156369171;5:156369171;5:156369171;5:156370829;5:156370829;5:156370829;5:156373637;5:156373637;5:156373637;5:156376429;5:156376429;5:156376429;5:156377130;5:156377130;5:156377130;5:156380067;5:156380067;5:156380067;5:156380067;5:156380067;5:156380067;5:156381370;5:156381370;5:156381370;5:156381370;5:156381370;5:156381370;5:156382308;5:156382308;5:156382308;5:156382308;5:156382308;5:156383422;5:156383422;5:156383422;5:156383422;5:156383422;5:156383422;5:156384515;5:156384515;5:156384515;5:156387137;5:156387137;5:156387137;5:156387137;5:156387137;5:156387137;5:156387436;5:156387436;5:156387436;5:156389419;5:156389419;5:156389419;5:156390297;5:156390297;5:156390297;5:156390297;5:156390297;5:156390297;5:156391628;5:156391628;5:156391628;5:156391628;5:156391628;5:156391818;5:156391818;5:156391818;5:156392082;5:156392082;5:156392082;5:156392089;5:156392089;5:156392089;5:156392248;5:156392248;5:156392248;5:156392653;5:156392653;5:156392653;5:156394093;5:156394093;5:156394093;5:156394441;5:156394441;5:156394441;5:156394441;5:156394441;5:156394518;5:156394518;5:156394518;5:156396003;5:156396003;5:156396003;5:156396003;5:156396003;5:156396475;5:156396475;5:156396475;5:156397540;5:156397540;5:156397540;5:156397540;5:156397540;5:156397673;5:156397673;5:156397673;5:156398169;5:156398169;5:156398169;5:156398169;5:156398169;5:156398169;5:156398253;5:156398253;5:156398253;5:156398253;5:156398253;5:156399039;5:156399039;5:156399039;5:156399039;5:156399039;5:156399950;5:156399950;5:156399950;5:156400525;5:156400525;5:156400525;5:156400744;5:156400744;5:156400744;5:156400808;5:156400808;5:156400808;5:156401478;5:156401478;5:156401478;5:156401478;5:156401478;5:156401533;5:156401533;5:156401533;5:156401730;5:156401730;5:156401730;5:156401862;5:156401862;5:156401862;5:156401896;5:156401896;5:156401896;5:156401898;5:156401898;5:156401898;5:156401907;5:156401907;5:156401907;5:156402092;5:156402092;5:156402092;5:156402635;5:156402635;5:156402635;5:156403505;5:156403505;5:156403505;5:156403593;5:156403593;5:156403593;5:156403593;5:156404371;5:156404371;5:156404371;5:156404371;5:156404587;5:156404587;5:156404587;5:156404587;5:156404786;5:156404786;5:156404786;5:156405242;5:156405242;5:156405242;5:156405784;5:156405784;5:156405784;5:156405784;5:156405784;5:156405946;5:156405946;5:156405946;5:156405946;5:156405946;5:156406457;5:156406457;5:156406457;5:156406608;5:156406608;5:156406608;5:156406608;5:156406608;5:156406719;5:156406719;5:156406719;5:156406719;5:156406720;5:156406720;5:156406720;5:156411047;5:156411047;5:156411047;5:156411261;5:156411261;5:156411261;5:156411885;5:156411885;5:156411885;5:156415029;5:156415029;5:156415029;5:156416429;5:156416429;5:156416429;5:156424249;5:156424249;5:156424249;5:156424249;5:156425661;5:156425661;5:156425661;5:156425661;5:156428793;5:156428793;5:156428793;5:156432018;5:156432018;5:156432018;5:156432018;5:156432018;5:156432523;5:156432523;5:156432523;5:156432523;5:156432523;5:156433651;5:156433651;5:156433651;5:156433651;5:156433651;5:156434162;5:156434162;5:156434162;5:156435239;5:156435239;5:156435239;5:156436458;5:156436458;5:156436458;5:156438667;5:156438667;5:156438667;5:156438867;5:156438867;5:156438867;5:156439084;5:156439084;5:156439084;5:156439341;5:156439341;5:156439341;5:156439694;5:156439694;5:156439694;5:156439872;5:156439872;5:156439872;5:156439916;5:156439916;5:156439916;5:156440023;5:156440023;5:156440023;5:156440725;5:156440725;5:156440725;5:156440835;5:156440835;5:156440835;5:156440966;5:156440966;5:156440966;5:156441188;5:156441188;5:156441188;5:156441311;5:156441311;5:156441311;5:156441965;5:156441965;5:156441965;5:156441966;5:156441966;5:156441966;5:156442229;5:156442229;5:156442229;5:156442657;5:156442657;5:156442657;5:156442657;5:156442657;5:156442784;5:156442784;5:156442784;5:156442832;5:156442832;5:156442832;5:156442956;5:156442956;5:156442956;5:156443066;5:156443066;5:156443066;5:156443251;5:156443251;5:156443251;5:156443712;5:156443712;5:156443712;5:156443895;5:156443895;5:156443895;5:156443970;5:156443970;5:156443970;5:156444383;5:156444383;5:156444383;5:156445636;5:156445636;5:156445636;5:156445677;5:156445677;5:156445677;5:156445686;5:156445686;5:156445686;5:156445687;5:156445687;5:156445687;5:156445827;5:156445827;5:156445827;5:156445875;5:156445875;5:156445875;5:156447218;5:156447218;5:156447218;5:156447391;5:156447391;5:156447391;5:156447395;5:156447395;5:156447395;5:156447750;5:156447750;5:156447750;5:156449748;5:156449748;5:156449748;5:156449748;5:156449748;5:156455112;5:156455112;5:156455112;5:156456957;5:156456957;5:156456957;5:156456957;5:156456957;5:156459581;5:156459581;5:156459581;5:156460173;5:156460173;5:156460173;5:156461276;5:156461276;5:156461276;5:156465256;5:156465256;5:156465256;5:156465256;5:156465256;5:156466154;5:156466154;5:156466154;5:156466154;5:156466154;5:156467310;5:156467310;5:156467310;5:156467391;5:156467391;5:156467391;5:156467391;5:156468539;5:156468539;5:156468539;5:156468539;5:156468539;5:156468798;5:156468798;5:156468798;5:156469224;5:156469224;5:156469224;5:156469224;5:156469783;5:156469783;5:156469783;5:156469783;5:156469783;5:156470401;5:156470401;5:156470401;5:156470401;5:156470401;5:156472235;5:156472235;5:156472235;5:156473516;5:156473516;5:156473516;5:156473516;5:156473904;5:156473904;5:156473904;5:156475398;5:156475398;5:156475398;5:156475398;5:156475398;5:156479443;5:156479443;5:156479443;5:156479557;5:156479557;5:156479557;5:156480104;5:156480104;5:156480104;5:156480393;5:156480393;5:156480393;5:156480406;5:156480406;5:156480406;5:156480648;5:156480648;5:156480648;5:156482099;5:156482099;5:156482099;5:156482101;5:156482101;5:156482101;5:156485186;5:156485186;5:156485186;5:156485186;	rs10062458;rs10062458;rs10062458;rs7717984;rs7717984;rs7717984;rs7717984;rs7717984;rs7717984;rs1975026;rs1975026;rs1975026;rs13167071;rs13167071;rs13167071;rs150412627;rs150412627;rs150412627;rs11361881;rs11361881;rs11361881;rs4704727;rs4704727;rs4704727;rs4704727;rs4704727;rs4704727;rs7724832;rs7724832;rs7724832;rs7724832;rs7724832;rs7724832;rs4704825;rs4704825;rs4704825;rs4704825;rs4704825;rs1363232;rs1363232;rs1363232;rs1363232;rs1363232;rs1363232;rs2862059;rs2862059;rs2862059;rs6878680;rs6878680;rs6878680;rs6878680;rs6878680;rs6878680;rs4407617;rs4407617;rs4407617;rs36062561;rs36062561;rs36062561;rs6882076;rs6882076;rs6882076;rs6882076;rs6882076;rs6882076;rs6874202;rs6874202;rs6874202;rs6874202;rs6874202;rs62382402;rs62382402;rs62382402;rs4704826;rs4704826;rs4704826;rs4704827;rs4704827;rs4704827;rs12517431;rs12517431;rs12517431;rs3068125;rs3068125;rs3068125;rs28735189;rs28735189;rs28735189;rs9715911;rs9715911;rs9715911;rs9715911;rs9715911;rs11745603;rs11745603;rs11745603;rs12657266;rs12657266;rs12657266;rs12657266;rs12657266;rs10043150;rs10043150;rs10043150;rs1393207;rs1393207;rs1393207;rs1393207;rs1393207;rs6882345;rs6882345;rs6882345;rs1501908;rs1501908;rs1501908;rs1501908;rs1501908;rs1501908;rs6883317;rs6883317;rs6883317;rs6883317;rs6883317;rs58198139;rs58198139;rs58198139;rs58198139;rs58198139;rs11134475;rs11134475;rs11134475;rs28722027;rs28722027;rs28722027;rs6891318;rs6891318;rs6891318;rs55776147;rs55776147;rs55776147;rs7715848;rs7715848;rs7715848;rs7715848;rs7715848;rs2221267;rs2221267;rs2221267;rs7702004;rs7702004;rs7702004;rs11950527;rs11950527;rs11950527;rs60335445;rs60335445;rs60335445;rs533059696;rs533059696;rs533059696;rs541040465;rs541040465;rs541040465;rs10670118;rs10670118;rs10670118;rs7707200;rs7707200;rs7707200;rs6555776;rs6555776;rs6555776;rs7379358;rs7379358;rs7379358;rs7379358;rs10055656;rs10055656;rs10055656;rs10055656;rs28575973;rs28575973;rs28575973;rs28575973;rs10039630;rs10039630;rs10039630;rs34507698;rs34507698;rs34507698;rs10059560;rs10059560;rs10059560;rs10059560;rs10059560;rs10050384;rs10050384;rs10050384;rs10050384;rs10050384;rs12187385;rs12187385;rs12187385;rs4704728;rs4704728;rs4704728;rs4704728;rs4704728;rs4704830;rs4704830;rs4704830;rs4704830;rs4704831;rs4704831;rs4704831;rs397722856;rs397722856;rs397722856;rs10059263;rs10059263;rs10059263;rs10039097;rs10039097;rs10039097;rs55875237;rs55875237;rs55875237;rs10044267;rs10044267;rs10044267;rs10075548;rs10075548;rs10075548;rs10075548;rs10079422;rs10079422;rs10079422;rs10079422;rs12652795;rs12652795;rs12652795;rs2102151;rs2102151;rs2102151;rs2102151;rs2102151;rs7721033;rs7721033;rs7721033;rs7721033;rs7721033;rs10036890;rs10036890;rs10036890;rs10036890;rs10036890;rs10076109;rs10076109;rs10076109;rs10062923;rs10062923;rs10062923;rs1995376;rs1995376;rs1995376;rs6555788;rs6555788;rs6555788;rs6555789;rs6555789;rs6555789;rs7715158;rs7715158;rs7715158;rs10042871;rs10042871;rs10042871;rs112081002;rs112081002;rs112081002;rs9784671;rs9784671;rs9784671;rs9784680;rs9784680;rs9784680;rs9784625;rs9784625;rs9784625;rs7735960;rs7735960;rs7735960;rs7736117;rs7736117;rs7736117;rs7736399;rs7736399;rs7736399;rs11960697;rs11960697;rs11960697;rs11951736;rs11951736;rs11951736;rs10780111;rs10780111;rs10780111;rs10780112;rs10780112;rs10780112;rs12233973;rs12233973;rs12233973;rs1948759;rs1948759;rs1948759;rs1948759;rs1948759;rs1948760;rs1948760;rs1948760;rs35778577;rs35778577;rs35778577;rs1948761;rs1948761;rs1948761;rs4704834;rs4704834;rs4704834;rs4704835;rs4704835;rs4704835;rs7713067;rs7713067;rs7713067;rs2862060;rs2862060;rs2862060;rs2902131;rs2902131;rs2902131;rs4704730;rs4704730;rs4704730;rs6555801;rs6555801;rs6555801;rs2862062;rs2862062;rs2862062;rs2862063;rs2862063;rs2862063;rs2902133;rs2902133;rs2902133;rs2862064;rs2862064;rs2862064;rs4407618;rs4407618;rs4407618;rs905211;rs905211;rs905211;rs5872496;rs5872496;rs5872496;rs2862066;rs2862066;rs2862066;rs9313405;rs9313405;rs9313405;rs7707445;rs7707445;rs7707445;rs7707445;rs7707445;rs6866758;rs6866758;rs6866758;rs2134230;rs2134230;rs2134230;rs2134230;rs2134230;rs61047347;rs61047347;rs61047347;rs3842063;rs3842063;rs3842063;rs6896306;rs6896306;rs6896306;rs6878732;rs6878732;rs6878732;rs6878732;rs6878732;rs10059699;rs10059699;rs10059699;rs10059699;rs10059699;rs56182597;rs56182597;rs56182597;rs17054133;rs17054133;rs17054133;rs17054133;rs6555819;rs6555819;rs6555819;rs6555819;rs6555819;rs6874311;rs6874311;rs6874311;rs9313418;rs9313418;rs9313418;rs9313418;rs2270926;rs2270926;rs2270926;rs2270926;rs2270926;rs10038271;rs10038271;rs10038271;rs10038271;rs10038271;rs11374500;rs11374500;rs11374500;rs35931650;rs35931650;rs35931650;rs35931650;rs62382456;rs62382456;rs62382456;rs7706174;rs7706174;rs7706174;rs7706174;rs7706174;rs398065342;rs398065342;rs398065342;rs141023871;rs141023871;rs141023871;rs4704733;rs4704733;rs4704733;rs200996509;rs200996509;rs200996509;rs4704734;rs4704734;rs4704734;rs11134525;rs11134525;rs11134525;rs2270925;rs2270925;rs2270925;rs2270924;rs2270924;rs2270924;rs67960962;rs67960962;rs67960962;rs67960962;	cholesterol;LDL_C;triglyc;cholesterol;LDL;LDL_C;TC;TG;triglyc;cholesterol;LDL_C;triglyc;cholesterol;LDL_C;triglyc;cholesterol;LDL_C;triglyc;cholesterol;LDL_C;triglyc;cholesterol;LDL;LDL_C;TC;TG;triglyc;cholesterol;LDL;LDL_C;TC;TG;triglyc;cholesterol;LDL;LDL_C;TC;triglyc;cholesterol;LDL;LDL_C;TC;TG;triglyc;cholesterol;LDL_C;triglyc;cholesterol;LDL;LDL_C;TC;TG;triglyc;cholesterol;LDL_C;triglyc;cholesterol;LDL_C;triglyc;cholesterol;LDL;LDL_C;TC;TG;triglyc;cholesterol;LDL;LDL_C;TC;triglyc;cholesterol;LDL_C;triglyc;cholesterol;LDL_C;triglyc;cholesterol;LDL_C;triglyc;cholesterol;LDL_C;triglyc;cholesterol;LDL_C;triglyc;cholesterol;LDL_C;triglyc;cholesterol;LDL;LDL_C;TC;triglyc;cholesterol;LDL_C;triglyc;cholesterol;LDL;LDL_C;TC;triglyc;cholesterol;LDL_C;triglyc;cholesterol;LDL;LDL_C;TC;triglyc;cholesterol;LDL_C;triglyc;cholesterol;LDL;LDL_C;TC;TG;triglyc;cholesterol;LDL;LDL_C;TC;triglyc;cholesterol;LDL;LDL_C;TC;triglyc;cholesterol;LDL_C;triglyc;cholesterol;LDL_C;triglyc;cholesterol;LDL_C;triglyc;cholesterol;LDL_C;triglyc;cholesterol;LDL;LDL_C;TC;triglyc;cholesterol;LDL_C;triglyc;cholesterol;LDL_C;triglyc;cholesterol;LDL_C;triglyc;cholesterol;LDL_C;triglyc;cholesterol;LDL_C;triglyc;cholesterol;LDL_C;triglyc;cholesterol;LDL_C;triglyc;cholesterol;LDL_C;triglyc;cholesterol;LDL_C;triglyc;cholesterol;LDL_C;TC;triglyc;cholesterol;LDL_C;TC;triglyc;cholesterol;LDL_C;TC;triglyc;cholesterol;LDL_C;triglyc;cholesterol;LDL_C;triglyc;cholesterol;LDL;LDL_C;TC;triglyc;cholesterol;LDL;LDL_C;TC;triglyc;cholesterol;LDL_C;triglyc;cholesterol;LDL;LDL_C;TC;triglyc;cholesterol;LDL_C;TC;triglyc;cholesterol;LDL_C;triglyc;cholesterol;LDL_C;triglyc;cholesterol;LDL_C;triglyc;cholesterol;LDL_C;triglyc;cholesterol;LDL_C;triglyc;cholesterol;LDL_C;triglyc;cholesterol;LDL_C;TC;triglyc;cholesterol;LDL_C;TC;triglyc;cholesterol;LDL_C;triglyc;cholesterol;LDL;LDL_C;TC;triglyc;cholesterol;LDL;LDL_C;TC;triglyc;cholesterol;LDL;LDL_C;TC;triglyc;cholesterol;LDL_C;triglyc;cholesterol;LDL_C;triglyc;cholesterol;LDL_C;triglyc;cholesterol;LDL_C;triglyc;cholesterol;LDL_C;triglyc;cholesterol;LDL_C;triglyc;cholesterol;LDL_C;triglyc;cholesterol;LDL_C;triglyc;cholesterol;LDL_C;triglyc;cholesterol;LDL_C;triglyc;cholesterol;LDL_C;triglyc;cholesterol;LDL_C;triglyc;cholesterol;LDL_C;triglyc;cholesterol;LDL_C;triglyc;cholesterol;LDL_C;triglyc;cholesterol;LDL_C;triglyc;cholesterol;LDL_C;triglyc;cholesterol;LDL_C;triglyc;cholesterol;LDL_C;triglyc;cholesterol;LDL;LDL_C;TC;triglyc;cholesterol;LDL_C;triglyc;cholesterol;LDL_C;triglyc;cholesterol;LDL_C;triglyc;cholesterol;LDL_C;triglyc;cholesterol;LDL_C;triglyc;cholesterol;LDL_C;triglyc;cholesterol;LDL_C;triglyc;cholesterol;LDL_C;triglyc;cholesterol;LDL_C;triglyc;cholesterol;LDL_C;triglyc;cholesterol;LDL_C;triglyc;cholesterol;LDL_C;triglyc;cholesterol;LDL_C;triglyc;cholesterol;LDL_C;triglyc;cholesterol;LDL_C;triglyc;cholesterol;LDL_C;triglyc;cholesterol;LDL_C;triglyc;cholesterol;LDL_C;triglyc;cholesterol;LDL_C;triglyc;cholesterol;LDL;LDL_C;TC;triglyc;cholesterol;LDL_C;triglyc;cholesterol;LDL;LDL_C;TC;triglyc;cholesterol;LDL_C;triglyc;cholesterol;LDL_C;triglyc;cholesterol;LDL_C;triglyc;cholesterol;LDL;LDL_C;TC;triglyc;cholesterol;LDL;LDL_C;TC;triglyc;cholesterol;LDL_C;triglyc;cholesterol;LDL_C;TC;triglyc;cholesterol;LDL;LDL_C;TC;triglyc;cholesterol;LDL_C;triglyc;cholesterol;LDL_C;TC;triglyc;cholesterol;LDL;LDL_C;TC;triglyc;cholesterol;LDL;LDL_C;TC;triglyc;cholesterol;LDL_C;triglyc;cholesterol;LDL_C;TC;triglyc;cholesterol;LDL_C;triglyc;cholesterol;LDL;LDL_C;TC;triglyc;cholesterol;LDL_C;triglyc;cholesterol;LDL_C;triglyc;cholesterol;LDL_C;triglyc;cholesterol;LDL_C;triglyc;cholesterol;LDL_C;triglyc;cholesterol;LDL_C;triglyc;cholesterol;LDL_C;triglyc;cholesterol;LDL_C;triglyc;cholesterol;LDL_C;TC;triglyc;	UKBB;UKBB;UKBB;UKBB;Willer_et_al_2013;UKBB;Willer_et_al_2013;Willer_et_al_2013;UKBB;UKBB;UKBB;UKBB;UKBB;UKBB;UKBB;UKBB;UKBB;UKBB;UKBB;UKBB;UKBB;UKBB;Willer_et_al_2013;UKBB;Willer_et_al_2013;Willer_et_al_2013;UKBB;UKBB;Willer_et_al_2013;UKBB;Willer_et_al_2013;Willer_et_al_2013;UKBB;UKBB;Willer_et_al_2013;UKBB;Willer_et_al_2013;UKBB;UKBB;Willer_et_al_2013;UKBB;Willer_et_al_2013;Willer_et_al_2013;UKBB;UKBB;UKBB;UKBB;UKBB;Willer_et_al_2013;UKBB;Willer_et_al_2013;Willer_et_al_2013;UKBB;UKBB;UKBB;UKBB;UKBB;UKBB;UKBB;UKBB;Willer_et_al_2013;UKBB;Willer_et_al_2013;Willer_et_al_2013;UKBB;UKBB;Willer_et_al_2013;UKBB;Willer_et_al_2013;UKBB;UKBB;UKBB;UKBB;UKBB;UKBB;UKBB;UKBB;UKBB;UKBB;UKBB;UKBB;UKBB;UKBB;UKBB;UKBB;UKBB;UKBB;UKBB;UKBB;Willer_et_al_2013;UKBB;Willer_et_al_2013;UKBB;UKBB;UKBB;UKBB;UKBB;Willer_et_al_2013;UKBB;Willer_et_al_2013;UKBB;UKBB;UKBB;UKBB;UKBB;Willer_et_al_2013;UKBB;Willer_et_al_2013;UKBB;UKBB;UKBB;UKBB;UKBB;Willer_et_al_2013;UKBB;Willer_et_al_2013;Willer_et_al_2013;UKBB;UKBB;Willer_et_al_2013;UKBB;Willer_et_al_2013;UKBB;UKBB;Willer_et_al_2013;UKBB;Willer_et_al_2013;UKBB;UKBB;UKBB;UKBB;UKBB;UKBB;UKBB;UKBB;UKBB;UKBB;UKBB;UKBB;UKBB;UKBB;Willer_et_al_2013;UKBB;Willer_et_al_2013;UKBB;UKBB;UKBB;UKBB;UKBB;UKBB;UKBB;UKBB;UKBB;UKBB;UKBB;UKBB;UKBB;UKBB;UKBB;UKBB;UKBB;UKBB;UKBB;UKBB;UKBB;UKBB;UKBB;UKBB;UKBB;UKBB;UKBB;UKBB;UKBB;UKBB;Willer_et_al_2013;UKBB;UKBB;UKBB;Willer_et_al_2013;UKBB;UKBB;UKBB;Willer_et_al_2013;UKBB;UKBB;UKBB;UKBB;UKBB;UKBB;UKBB;UKBB;Willer_et_al_2013;UKBB;Willer_et_al_2013;UKBB;UKBB;Willer_et_al_2013;UKBB;Willer_et_al_2013;UKBB;UKBB;UKBB;UKBB;UKBB;Willer_et_al_2013;UKBB;Willer_et_al_2013;UKBB;UKBB;UKBB;Willer_et_al_2013;UKBB;UKBB;UKBB;UKBB;UKBB;UKBB;UKBB;UKBB;UKBB;UKBB;UKBB;UKBB;UKBB;UKBB;UKBB;UKBB;UKBB;UKBB;UKBB;UKBB;UKBB;Willer_et_al_2013;UKBB;UKBB;UKBB;Willer_et_al_2013;UKBB;UKBB;UKBB;UKBB;UKBB;Willer_et_al_2013;UKBB;Willer_et_al_2013;UKBB;UKBB;Willer_et_al_2013;UKBB;Willer_et_al_2013;UKBB;UKBB;Willer_et_al_2013;UKBB;Willer_et_al_2013;UKBB;UKBB;UKBB;UKBB;UKBB;UKBB;UKBB;UKBB;UKBB;UKBB;UKBB;UKBB;UKBB;UKBB;UKBB;UKBB;UKBB;UKBB;UKBB;UKBB;UKBB;UKBB;UKBB;UKBB;UKBB;UKBB;UKBB;UKBB;UKBB;UKBB;UKBB;UKBB;UKBB;UKBB;UKBB;UKBB;UKBB;UKBB;UKBB;UKBB;UKBB;UKBB;UKBB;UKBB;UKBB;UKBB;UKBB;UKBB;UKBB;UKBB;UKBB;UKBB;UKBB;UKBB;UKBB;UKBB;UKBB;UKBB;UKBB;Willer_et_al_2013;UKBB;Willer_et_al_2013;UKBB;UKBB;UKBB;UKBB;UKBB;UKBB;UKBB;UKBB;UKBB;UKBB;UKBB;UKBB;UKBB;UKBB;UKBB;UKBB;UKBB;UKBB;UKBB;UKBB;UKBB;UKBB;UKBB;UKBB;UKBB;UKBB;UKBB;UKBB;UKBB;UKBB;UKBB;UKBB;UKBB;UKBB;UKBB;UKBB;UKBB;UKBB;UKBB;UKBB;UKBB;UKBB;UKBB;UKBB;UKBB;UKBB;UKBB;UKBB;UKBB;UKBB;UKBB;UKBB;UKBB;UKBB;UKBB;UKBB;UKBB;UKBB;UKBB;Willer_et_al_2013;UKBB;Willer_et_al_2013;UKBB;UKBB;UKBB;UKBB;UKBB;Willer_et_al_2013;UKBB;Willer_et_al_2013;UKBB;UKBB;UKBB;UKBB;UKBB;UKBB;UKBB;UKBB;UKBB;UKBB;UKBB;Willer_et_al_2013;UKBB;Willer_et_al_2013;UKBB;UKBB;Willer_et_al_2013;UKBB;Willer_et_al_2013;UKBB;UKBB;UKBB;UKBB;UKBB;UKBB;Willer_et_al_2013;UKBB;UKBB;Willer_et_al_2013;UKBB;Willer_et_al_2013;UKBB;UKBB;UKBB;UKBB;UKBB;UKBB;Willer_et_al_2013;UKBB;UKBB;Willer_et_al_2013;UKBB;Willer_et_al_2013;UKBB;UKBB;Willer_et_al_2013;UKBB;Willer_et_al_2013;UKBB;UKBB;UKBB;UKBB;UKBB;UKBB;Willer_et_al_2013;UKBB;UKBB;UKBB;UKBB;UKBB;Willer_et_al_2013;UKBB;Willer_et_al_2013;UKBB;UKBB;UKBB;UKBB;UKBB;UKBB;UKBB;UKBB;UKBB;UKBB;UKBB;UKBB;UKBB;UKBB;UKBB;UKBB;UKBB;UKBB;UKBB;UKBB;UKBB;UKBB;UKBB;UKBB;UKBB;UKBB;UKBB;Willer_et_al_2013;UKBB;	NA	NA	156376703;156541376;156541376;156376703;156519011;156376703;156541376;156519011;156519011;155960454;	rs6873053;rs6896579;rs6896579;rs6873053;rs75109222;rs6873053;rs6896579;rs75109222;rs75109222;rs72801137;	Cholesterol;Cholesterol;LDL_cholesterol;LDL_cholesterol;Cholesterol;Apolipoprotein_B;Apolipoprotein_B;LDL_cholesterol;Apolipoprotein_B;Apolipoprotein_B;	Sinnott-Armstrong_et_al.;Sinnott-Armstrong_et_al.;Sinnott-Armstrong_et_al.;Sinnott-Armstrong_et_al.;Sinnott-Armstrong_et_al.;Sinnott-Armstrong_et_al.;Sinnott-Armstrong_et_al.;Sinnott-Armstrong_et_al.;Sinnott-Armstrong_et_al.;Sinnott-Armstrong_et_al.;
5_13	5	155716982	157119180	XXL-VLDL-PL	156391628	5:156391628:C:T	rs6874202	t	c	0.3552	-0.0379936	0.00410781	2.264e-20	19.65	33	0.35	No	TIMD4	TIMD4	Biology	109	ApoB;ApoBbyApoA1;DHA;EstC;FAw3;FAw6;FreeC;IDL-C;IDL-CE;IDL-FC;IDL-L;IDL-P;IDL-PL;IDL-PL_percent;IDL-TG;LA;LDL-C;LDL-TG;L-LDL-C;L-LDL-CE;L-LDL-CE_percent;L-LDL-FC;L-LDL-FC_percent;L-LDL-L;L-LDL-P;L-LDL-PL;L-LDL-PL_percent;L-LDL-TG;L-VLDL-C;L-VLDL-CE;L-VLDL-FC;L-VLDL-L;L-VLDL-P;L-VLDL-PL;L-VLDL-PL_percent;L-VLDL-TG;M-HDL-TG;M-LDL-C;M-LDL-CE;M-LDL-CE_percent;M-LDL-FC;M-LDL-FC_percent;M-LDL-L;M-LDL-P;M-LDL-PL;M-LDL-PL_percent;M-LDL-TG;MUFA;M-VLDL-C;M-VLDL-CE;M-VLDL-FC;M-VLDL-FC_percent;M-VLDL-L;M-VLDL-P;M-VLDL-PL;M-VLDL-TG;PC;PUFA;Remnant-C;Serum-C;Serum-TG;SFA;S-LDL-C;S-LDL-CE;S-LDL-CE_percent;S-LDL-FC;S-LDL-FC_percent;S-LDL-L;S-LDL-P;S-LDL-PL;S-LDL-PL_percent;S-LDL-TG;SM;S-VLDL-C;S-VLDL-CE;S-VLDL-FC;S-VLDL-L;S-VLDL-P;S-VLDL-PL;S-VLDL-PL_percent;S-VLDL-TG;TGbyPG;TotCho;TotFA;TotPG;VLDL-C;VLDL-D;VLDL-TG;XL-VLDL-C;XL-VLDL-CE;XL-VLDL-FC;XL-VLDL-L;XL-VLDL-P;XL-VLDL-PL;XL-VLDL-TG;XS-VLDL-C;XS-VLDL-CE;XS-VLDL-FC;XS-VLDL-L;XS-VLDL-P;XS-VLDL-PL;XS-VLDL-TG;XXL-VLDL-C;XXL-VLDL-CE;XXL-VLDL-FC;XXL-VLDL-L;XXL-VLDL-P;XXL-VLDL-PL;XXL-VLDL-TG;	1	region_5_13_locus_1	upstream_gene_variant	NA	NA	NA	RX_STATIN (p=4.14954e-19);	Platelet count (Astle W 2016); Plateletcrit (Astle W 2016); Low density lipoprotein (GLGC 2013); Total cholesterol (GLGC 2013); Self-reported high cholesterol (Neale B 2017);	NA	NA	NA	5:156367092;5:156367092;5:156367092;5:156369171;5:156369171;5:156369171;5:156369171;5:156369171;5:156369171;5:156370829;5:156370829;5:156370829;5:156373637;5:156373637;5:156373637;5:156376429;5:156376429;5:156376429;5:156377130;5:156377130;5:156377130;5:156380067;5:156380067;5:156380067;5:156380067;5:156380067;5:156380067;5:156381370;5:156381370;5:156381370;5:156381370;5:156381370;5:156381370;5:156382308;5:156382308;5:156382308;5:156382308;5:156382308;5:156383422;5:156383422;5:156383422;5:156383422;5:156383422;5:156383422;5:156384515;5:156384515;5:156384515;5:156387137;5:156387137;5:156387137;5:156387137;5:156387137;5:156387137;5:156387436;5:156387436;5:156387436;5:156389419;5:156389419;5:156389419;5:156390297;5:156390297;5:156390297;5:156390297;5:156390297;5:156390297;5:156391628;5:156391628;5:156391628;5:156391628;5:156391628;5:156391818;5:156391818;5:156391818;5:156392082;5:156392082;5:156392082;5:156392089;5:156392089;5:156392089;5:156392248;5:156392248;5:156392248;5:156392653;5:156392653;5:156392653;5:156394093;5:156394093;5:156394093;5:156394441;5:156394441;5:156394441;5:156394441;5:156394441;5:156394518;5:156394518;5:156394518;5:156396003;5:156396003;5:156396003;5:156396003;5:156396003;5:156396475;5:156396475;5:156396475;5:156397540;5:156397540;5:156397540;5:156397540;5:156397540;5:156397673;5:156397673;5:156397673;5:156398169;5:156398169;5:156398169;5:156398169;5:156398169;5:156398169;5:156398253;5:156398253;5:156398253;5:156398253;5:156398253;5:156399039;5:156399039;5:156399039;5:156399039;5:156399039;5:156399950;5:156399950;5:156399950;5:156400525;5:156400525;5:156400525;5:156400744;5:156400744;5:156400744;5:156400808;5:156400808;5:156400808;5:156401478;5:156401478;5:156401478;5:156401478;5:156401478;5:156401533;5:156401533;5:156401533;5:156401730;5:156401730;5:156401730;5:156401862;5:156401862;5:156401862;5:156401896;5:156401896;5:156401896;5:156401898;5:156401898;5:156401898;5:156401907;5:156401907;5:156401907;5:156402092;5:156402092;5:156402092;5:156402635;5:156402635;5:156402635;5:156403505;5:156403505;5:156403505;5:156403593;5:156403593;5:156403593;5:156403593;5:156404371;5:156404371;5:156404371;5:156404371;5:156404587;5:156404587;5:156404587;5:156404587;5:156404786;5:156404786;5:156404786;5:156405242;5:156405242;5:156405242;5:156405784;5:156405784;5:156405784;5:156405784;5:156405784;5:156405946;5:156405946;5:156405946;5:156405946;5:156405946;5:156406457;5:156406457;5:156406457;5:156406608;5:156406608;5:156406608;5:156406608;5:156406608;5:156406719;5:156406719;5:156406719;5:156406719;5:156406720;5:156406720;5:156406720;5:156411047;5:156411047;5:156411047;5:156411261;5:156411261;5:156411261;5:156411885;5:156411885;5:156411885;5:156415029;5:156415029;5:156415029;5:156416429;5:156416429;5:156416429;5:156424249;5:156424249;5:156424249;5:156424249;5:156425661;5:156425661;5:156425661;5:156425661;5:156428793;5:156428793;5:156428793;5:156432018;5:156432018;5:156432018;5:156432018;5:156432018;5:156432523;5:156432523;5:156432523;5:156432523;5:156432523;5:156433651;5:156433651;5:156433651;5:156433651;5:156433651;5:156434162;5:156434162;5:156434162;5:156435239;5:156435239;5:156435239;5:156436458;5:156436458;5:156436458;5:156438667;5:156438667;5:156438667;5:156438867;5:156438867;5:156438867;5:156439084;5:156439084;5:156439084;5:156439341;5:156439341;5:156439341;5:156439694;5:156439694;5:156439694;5:156439872;5:156439872;5:156439872;5:156439916;5:156439916;5:156439916;5:156440023;5:156440023;5:156440023;5:156440725;5:156440725;5:156440725;5:156440835;5:156440835;5:156440835;5:156440966;5:156440966;5:156440966;5:156441188;5:156441188;5:156441188;5:156441311;5:156441311;5:156441311;5:156441965;5:156441965;5:156441965;5:156441966;5:156441966;5:156441966;5:156442229;5:156442229;5:156442229;5:156442657;5:156442657;5:156442657;5:156442657;5:156442657;5:156442784;5:156442784;5:156442784;5:156442832;5:156442832;5:156442832;5:156442956;5:156442956;5:156442956;5:156443066;5:156443066;5:156443066;5:156443251;5:156443251;5:156443251;5:156443712;5:156443712;5:156443712;5:156443895;5:156443895;5:156443895;5:156443970;5:156443970;5:156443970;5:156444383;5:156444383;5:156444383;5:156445636;5:156445636;5:156445636;5:156445677;5:156445677;5:156445677;5:156445686;5:156445686;5:156445686;5:156445687;5:156445687;5:156445687;5:156445827;5:156445827;5:156445827;5:156445875;5:156445875;5:156445875;5:156447218;5:156447218;5:156447218;5:156447391;5:156447391;5:156447391;5:156447395;5:156447395;5:156447395;5:156447750;5:156447750;5:156447750;5:156449748;5:156449748;5:156449748;5:156449748;5:156449748;5:156455112;5:156455112;5:156455112;5:156456957;5:156456957;5:156456957;5:156456957;5:156456957;5:156459581;5:156459581;5:156459581;5:156460173;5:156460173;5:156460173;5:156461276;5:156461276;5:156461276;5:156465256;5:156465256;5:156465256;5:156465256;5:156465256;5:156466154;5:156466154;5:156466154;5:156466154;5:156466154;5:156467310;5:156467310;5:156467310;5:156467391;5:156467391;5:156467391;5:156467391;5:156468539;5:156468539;5:156468539;5:156468539;5:156468539;5:156468798;5:156468798;5:156468798;5:156469224;5:156469224;5:156469224;5:156469224;5:156469783;5:156469783;5:156469783;5:156469783;5:156469783;5:156470401;5:156470401;5:156470401;5:156470401;5:156470401;5:156472235;5:156472235;5:156472235;5:156473516;5:156473516;5:156473516;5:156473516;5:156473904;5:156473904;5:156473904;5:156475398;5:156475398;5:156475398;5:156475398;5:156475398;5:156479443;5:156479443;5:156479443;5:156479557;5:156479557;5:156479557;5:156480104;5:156480104;5:156480104;5:156480393;5:156480393;5:156480393;5:156480406;5:156480406;5:156480406;5:156480648;5:156480648;5:156480648;5:156482099;5:156482099;5:156482099;5:156482101;5:156482101;5:156482101;5:156485186;5:156485186;5:156485186;5:156485186;	rs10062458;rs10062458;rs10062458;rs7717984;rs7717984;rs7717984;rs7717984;rs7717984;rs7717984;rs1975026;rs1975026;rs1975026;rs13167071;rs13167071;rs13167071;rs150412627;rs150412627;rs150412627;rs11361881;rs11361881;rs11361881;rs4704727;rs4704727;rs4704727;rs4704727;rs4704727;rs4704727;rs7724832;rs7724832;rs7724832;rs7724832;rs7724832;rs7724832;rs4704825;rs4704825;rs4704825;rs4704825;rs4704825;rs1363232;rs1363232;rs1363232;rs1363232;rs1363232;rs1363232;rs2862059;rs2862059;rs2862059;rs6878680;rs6878680;rs6878680;rs6878680;rs6878680;rs6878680;rs4407617;rs4407617;rs4407617;rs36062561;rs36062561;rs36062561;rs6882076;rs6882076;rs6882076;rs6882076;rs6882076;rs6882076;rs6874202;rs6874202;rs6874202;rs6874202;rs6874202;rs62382402;rs62382402;rs62382402;rs4704826;rs4704826;rs4704826;rs4704827;rs4704827;rs4704827;rs12517431;rs12517431;rs12517431;rs3068125;rs3068125;rs3068125;rs28735189;rs28735189;rs28735189;rs9715911;rs9715911;rs9715911;rs9715911;rs9715911;rs11745603;rs11745603;rs11745603;rs12657266;rs12657266;rs12657266;rs12657266;rs12657266;rs10043150;rs10043150;rs10043150;rs1393207;rs1393207;rs1393207;rs1393207;rs1393207;rs6882345;rs6882345;rs6882345;rs1501908;rs1501908;rs1501908;rs1501908;rs1501908;rs1501908;rs6883317;rs6883317;rs6883317;rs6883317;rs6883317;rs58198139;rs58198139;rs58198139;rs58198139;rs58198139;rs11134475;rs11134475;rs11134475;rs28722027;rs28722027;rs28722027;rs6891318;rs6891318;rs6891318;rs55776147;rs55776147;rs55776147;rs7715848;rs7715848;rs7715848;rs7715848;rs7715848;rs2221267;rs2221267;rs2221267;rs7702004;rs7702004;rs7702004;rs11950527;rs11950527;rs11950527;rs60335445;rs60335445;rs60335445;rs533059696;rs533059696;rs533059696;rs541040465;rs541040465;rs541040465;rs10670118;rs10670118;rs10670118;rs7707200;rs7707200;rs7707200;rs6555776;rs6555776;rs6555776;rs7379358;rs7379358;rs7379358;rs7379358;rs10055656;rs10055656;rs10055656;rs10055656;rs28575973;rs28575973;rs28575973;rs28575973;rs10039630;rs10039630;rs10039630;rs34507698;rs34507698;rs34507698;rs10059560;rs10059560;rs10059560;rs10059560;rs10059560;rs10050384;rs10050384;rs10050384;rs10050384;rs10050384;rs12187385;rs12187385;rs12187385;rs4704728;rs4704728;rs4704728;rs4704728;rs4704728;rs4704830;rs4704830;rs4704830;rs4704830;rs4704831;rs4704831;rs4704831;rs397722856;rs397722856;rs397722856;rs10059263;rs10059263;rs10059263;rs10039097;rs10039097;rs10039097;rs55875237;rs55875237;rs55875237;rs10044267;rs10044267;rs10044267;rs10075548;rs10075548;rs10075548;rs10075548;rs10079422;rs10079422;rs10079422;rs10079422;rs12652795;rs12652795;rs12652795;rs2102151;rs2102151;rs2102151;rs2102151;rs2102151;rs7721033;rs7721033;rs7721033;rs7721033;rs7721033;rs10036890;rs10036890;rs10036890;rs10036890;rs10036890;rs10076109;rs10076109;rs10076109;rs10062923;rs10062923;rs10062923;rs1995376;rs1995376;rs1995376;rs6555788;rs6555788;rs6555788;rs6555789;rs6555789;rs6555789;rs7715158;rs7715158;rs7715158;rs10042871;rs10042871;rs10042871;rs112081002;rs112081002;rs112081002;rs9784671;rs9784671;rs9784671;rs9784680;rs9784680;rs9784680;rs9784625;rs9784625;rs9784625;rs7735960;rs7735960;rs7735960;rs7736117;rs7736117;rs7736117;rs7736399;rs7736399;rs7736399;rs11960697;rs11960697;rs11960697;rs11951736;rs11951736;rs11951736;rs10780111;rs10780111;rs10780111;rs10780112;rs10780112;rs10780112;rs12233973;rs12233973;rs12233973;rs1948759;rs1948759;rs1948759;rs1948759;rs1948759;rs1948760;rs1948760;rs1948760;rs35778577;rs35778577;rs35778577;rs1948761;rs1948761;rs1948761;rs4704834;rs4704834;rs4704834;rs4704835;rs4704835;rs4704835;rs7713067;rs7713067;rs7713067;rs2862060;rs2862060;rs2862060;rs2902131;rs2902131;rs2902131;rs4704730;rs4704730;rs4704730;rs6555801;rs6555801;rs6555801;rs2862062;rs2862062;rs2862062;rs2862063;rs2862063;rs2862063;rs2902133;rs2902133;rs2902133;rs2862064;rs2862064;rs2862064;rs4407618;rs4407618;rs4407618;rs905211;rs905211;rs905211;rs5872496;rs5872496;rs5872496;rs2862066;rs2862066;rs2862066;rs9313405;rs9313405;rs9313405;rs7707445;rs7707445;rs7707445;rs7707445;rs7707445;rs6866758;rs6866758;rs6866758;rs2134230;rs2134230;rs2134230;rs2134230;rs2134230;rs61047347;rs61047347;rs61047347;rs3842063;rs3842063;rs3842063;rs6896306;rs6896306;rs6896306;rs6878732;rs6878732;rs6878732;rs6878732;rs6878732;rs10059699;rs10059699;rs10059699;rs10059699;rs10059699;rs56182597;rs56182597;rs56182597;rs17054133;rs17054133;rs17054133;rs17054133;rs6555819;rs6555819;rs6555819;rs6555819;rs6555819;rs6874311;rs6874311;rs6874311;rs9313418;rs9313418;rs9313418;rs9313418;rs2270926;rs2270926;rs2270926;rs2270926;rs2270926;rs10038271;rs10038271;rs10038271;rs10038271;rs10038271;rs11374500;rs11374500;rs11374500;rs35931650;rs35931650;rs35931650;rs35931650;rs62382456;rs62382456;rs62382456;rs7706174;rs7706174;rs7706174;rs7706174;rs7706174;rs398065342;rs398065342;rs398065342;rs141023871;rs141023871;rs141023871;rs4704733;rs4704733;rs4704733;rs200996509;rs200996509;rs200996509;rs4704734;rs4704734;rs4704734;rs11134525;rs11134525;rs11134525;rs2270925;rs2270925;rs2270925;rs2270924;rs2270924;rs2270924;rs67960962;rs67960962;rs67960962;rs67960962;	cholesterol;LDL_C;triglyc;cholesterol;LDL;LDL_C;TC;TG;triglyc;cholesterol;LDL_C;triglyc;cholesterol;LDL_C;triglyc;cholesterol;LDL_C;triglyc;cholesterol;LDL_C;triglyc;cholesterol;LDL;LDL_C;TC;TG;triglyc;cholesterol;LDL;LDL_C;TC;TG;triglyc;cholesterol;LDL;LDL_C;TC;triglyc;cholesterol;LDL;LDL_C;TC;TG;triglyc;cholesterol;LDL_C;triglyc;cholesterol;LDL;LDL_C;TC;TG;triglyc;cholesterol;LDL_C;triglyc;cholesterol;LDL_C;triglyc;cholesterol;LDL;LDL_C;TC;TG;triglyc;cholesterol;LDL;LDL_C;TC;triglyc;cholesterol;LDL_C;triglyc;cholesterol;LDL_C;triglyc;cholesterol;LDL_C;triglyc;cholesterol;LDL_C;triglyc;cholesterol;LDL_C;triglyc;cholesterol;LDL_C;triglyc;cholesterol;LDL;LDL_C;TC;triglyc;cholesterol;LDL_C;triglyc;cholesterol;LDL;LDL_C;TC;triglyc;cholesterol;LDL_C;triglyc;cholesterol;LDL;LDL_C;TC;triglyc;cholesterol;LDL_C;triglyc;cholesterol;LDL;LDL_C;TC;TG;triglyc;cholesterol;LDL;LDL_C;TC;triglyc;cholesterol;LDL;LDL_C;TC;triglyc;cholesterol;LDL_C;triglyc;cholesterol;LDL_C;triglyc;cholesterol;LDL_C;triglyc;cholesterol;LDL_C;triglyc;cholesterol;LDL;LDL_C;TC;triglyc;cholesterol;LDL_C;triglyc;cholesterol;LDL_C;triglyc;cholesterol;LDL_C;triglyc;cholesterol;LDL_C;triglyc;cholesterol;LDL_C;triglyc;cholesterol;LDL_C;triglyc;cholesterol;LDL_C;triglyc;cholesterol;LDL_C;triglyc;cholesterol;LDL_C;triglyc;cholesterol;LDL_C;TC;triglyc;cholesterol;LDL_C;TC;triglyc;cholesterol;LDL_C;TC;triglyc;cholesterol;LDL_C;triglyc;cholesterol;LDL_C;triglyc;cholesterol;LDL;LDL_C;TC;triglyc;cholesterol;LDL;LDL_C;TC;triglyc;cholesterol;LDL_C;triglyc;cholesterol;LDL;LDL_C;TC;triglyc;cholesterol;LDL_C;TC;triglyc;cholesterol;LDL_C;triglyc;cholesterol;LDL_C;triglyc;cholesterol;LDL_C;triglyc;cholesterol;LDL_C;triglyc;cholesterol;LDL_C;triglyc;cholesterol;LDL_C;triglyc;cholesterol;LDL_C;TC;triglyc;cholesterol;LDL_C;TC;triglyc;cholesterol;LDL_C;triglyc;cholesterol;LDL;LDL_C;TC;triglyc;cholesterol;LDL;LDL_C;TC;triglyc;cholesterol;LDL;LDL_C;TC;triglyc;cholesterol;LDL_C;triglyc;cholesterol;LDL_C;triglyc;cholesterol;LDL_C;triglyc;cholesterol;LDL_C;triglyc;cholesterol;LDL_C;triglyc;cholesterol;LDL_C;triglyc;cholesterol;LDL_C;triglyc;cholesterol;LDL_C;triglyc;cholesterol;LDL_C;triglyc;cholesterol;LDL_C;triglyc;cholesterol;LDL_C;triglyc;cholesterol;LDL_C;triglyc;cholesterol;LDL_C;triglyc;cholesterol;LDL_C;triglyc;cholesterol;LDL_C;triglyc;cholesterol;LDL_C;triglyc;cholesterol;LDL_C;triglyc;cholesterol;LDL_C;triglyc;cholesterol;LDL_C;triglyc;cholesterol;LDL;LDL_C;TC;triglyc;cholesterol;LDL_C;triglyc;cholesterol;LDL_C;triglyc;cholesterol;LDL_C;triglyc;cholesterol;LDL_C;triglyc;cholesterol;LDL_C;triglyc;cholesterol;LDL_C;triglyc;cholesterol;LDL_C;triglyc;cholesterol;LDL_C;triglyc;cholesterol;LDL_C;triglyc;cholesterol;LDL_C;triglyc;cholesterol;LDL_C;triglyc;cholesterol;LDL_C;triglyc;cholesterol;LDL_C;triglyc;cholesterol;LDL_C;triglyc;cholesterol;LDL_C;triglyc;cholesterol;LDL_C;triglyc;cholesterol;LDL_C;triglyc;cholesterol;LDL_C;triglyc;cholesterol;LDL_C;triglyc;cholesterol;LDL;LDL_C;TC;triglyc;cholesterol;LDL_C;triglyc;cholesterol;LDL;LDL_C;TC;triglyc;cholesterol;LDL_C;triglyc;cholesterol;LDL_C;triglyc;cholesterol;LDL_C;triglyc;cholesterol;LDL;LDL_C;TC;triglyc;cholesterol;LDL;LDL_C;TC;triglyc;cholesterol;LDL_C;triglyc;cholesterol;LDL_C;TC;triglyc;cholesterol;LDL;LDL_C;TC;triglyc;cholesterol;LDL_C;triglyc;cholesterol;LDL_C;TC;triglyc;cholesterol;LDL;LDL_C;TC;triglyc;cholesterol;LDL;LDL_C;TC;triglyc;cholesterol;LDL_C;triglyc;cholesterol;LDL_C;TC;triglyc;cholesterol;LDL_C;triglyc;cholesterol;LDL;LDL_C;TC;triglyc;cholesterol;LDL_C;triglyc;cholesterol;LDL_C;triglyc;cholesterol;LDL_C;triglyc;cholesterol;LDL_C;triglyc;cholesterol;LDL_C;triglyc;cholesterol;LDL_C;triglyc;cholesterol;LDL_C;triglyc;cholesterol;LDL_C;triglyc;cholesterol;LDL_C;TC;triglyc;	UKBB;UKBB;UKBB;UKBB;Willer_et_al_2013;UKBB;Willer_et_al_2013;Willer_et_al_2013;UKBB;UKBB;UKBB;UKBB;UKBB;UKBB;UKBB;UKBB;UKBB;UKBB;UKBB;UKBB;UKBB;UKBB;Willer_et_al_2013;UKBB;Willer_et_al_2013;Willer_et_al_2013;UKBB;UKBB;Willer_et_al_2013;UKBB;Willer_et_al_2013;Willer_et_al_2013;UKBB;UKBB;Willer_et_al_2013;UKBB;Willer_et_al_2013;UKBB;UKBB;Willer_et_al_2013;UKBB;Willer_et_al_2013;Willer_et_al_2013;UKBB;UKBB;UKBB;UKBB;UKBB;Willer_et_al_2013;UKBB;Willer_et_al_2013;Willer_et_al_2013;UKBB;UKBB;UKBB;UKBB;UKBB;UKBB;UKBB;UKBB;Willer_et_al_2013;UKBB;Willer_et_al_2013;Willer_et_al_2013;UKBB;UKBB;Willer_et_al_2013;UKBB;Willer_et_al_2013;UKBB;UKBB;UKBB;UKBB;UKBB;UKBB;UKBB;UKBB;UKBB;UKBB;UKBB;UKBB;UKBB;UKBB;UKBB;UKBB;UKBB;UKBB;UKBB;UKBB;Willer_et_al_2013;UKBB;Willer_et_al_2013;UKBB;UKBB;UKBB;UKBB;UKBB;Willer_et_al_2013;UKBB;Willer_et_al_2013;UKBB;UKBB;UKBB;UKBB;UKBB;Willer_et_al_2013;UKBB;Willer_et_al_2013;UKBB;UKBB;UKBB;UKBB;UKBB;Willer_et_al_2013;UKBB;Willer_et_al_2013;Willer_et_al_2013;UKBB;UKBB;Willer_et_al_2013;UKBB;Willer_et_al_2013;UKBB;UKBB;Willer_et_al_2013;UKBB;Willer_et_al_2013;UKBB;UKBB;UKBB;UKBB;UKBB;UKBB;UKBB;UKBB;UKBB;UKBB;UKBB;UKBB;UKBB;UKBB;Willer_et_al_2013;UKBB;Willer_et_al_2013;UKBB;UKBB;UKBB;UKBB;UKBB;UKBB;UKBB;UKBB;UKBB;UKBB;UKBB;UKBB;UKBB;UKBB;UKBB;UKBB;UKBB;UKBB;UKBB;UKBB;UKBB;UKBB;UKBB;UKBB;UKBB;UKBB;UKBB;UKBB;UKBB;UKBB;Willer_et_al_2013;UKBB;UKBB;UKBB;Willer_et_al_2013;UKBB;UKBB;UKBB;Willer_et_al_2013;UKBB;UKBB;UKBB;UKBB;UKBB;UKBB;UKBB;UKBB;Willer_et_al_2013;UKBB;Willer_et_al_2013;UKBB;UKBB;Willer_et_al_2013;UKBB;Willer_et_al_2013;UKBB;UKBB;UKBB;UKBB;UKBB;Willer_et_al_2013;UKBB;Willer_et_al_2013;UKBB;UKBB;UKBB;Willer_et_al_2013;UKBB;UKBB;UKBB;UKBB;UKBB;UKBB;UKBB;UKBB;UKBB;UKBB;UKBB;UKBB;UKBB;UKBB;UKBB;UKBB;UKBB;UKBB;UKBB;UKBB;UKBB;Willer_et_al_2013;UKBB;UKBB;UKBB;Willer_et_al_2013;UKBB;UKBB;UKBB;UKBB;UKBB;Willer_et_al_2013;UKBB;Willer_et_al_2013;UKBB;UKBB;Willer_et_al_2013;UKBB;Willer_et_al_2013;UKBB;UKBB;Willer_et_al_2013;UKBB;Willer_et_al_2013;UKBB;UKBB;UKBB;UKBB;UKBB;UKBB;UKBB;UKBB;UKBB;UKBB;UKBB;UKBB;UKBB;UKBB;UKBB;UKBB;UKBB;UKBB;UKBB;UKBB;UKBB;UKBB;UKBB;UKBB;UKBB;UKBB;UKBB;UKBB;UKBB;UKBB;UKBB;UKBB;UKBB;UKBB;UKBB;UKBB;UKBB;UKBB;UKBB;UKBB;UKBB;UKBB;UKBB;UKBB;UKBB;UKBB;UKBB;UKBB;UKBB;UKBB;UKBB;UKBB;UKBB;UKBB;UKBB;UKBB;UKBB;UKBB;UKBB;Willer_et_al_2013;UKBB;Willer_et_al_2013;UKBB;UKBB;UKBB;UKBB;UKBB;UKBB;UKBB;UKBB;UKBB;UKBB;UKBB;UKBB;UKBB;UKBB;UKBB;UKBB;UKBB;UKBB;UKBB;UKBB;UKBB;UKBB;UKBB;UKBB;UKBB;UKBB;UKBB;UKBB;UKBB;UKBB;UKBB;UKBB;UKBB;UKBB;UKBB;UKBB;UKBB;UKBB;UKBB;UKBB;UKBB;UKBB;UKBB;UKBB;UKBB;UKBB;UKBB;UKBB;UKBB;UKBB;UKBB;UKBB;UKBB;UKBB;UKBB;UKBB;UKBB;UKBB;UKBB;Willer_et_al_2013;UKBB;Willer_et_al_2013;UKBB;UKBB;UKBB;UKBB;UKBB;Willer_et_al_2013;UKBB;Willer_et_al_2013;UKBB;UKBB;UKBB;UKBB;UKBB;UKBB;UKBB;UKBB;UKBB;UKBB;UKBB;Willer_et_al_2013;UKBB;Willer_et_al_2013;UKBB;UKBB;Willer_et_al_2013;UKBB;Willer_et_al_2013;UKBB;UKBB;UKBB;UKBB;UKBB;UKBB;Willer_et_al_2013;UKBB;UKBB;Willer_et_al_2013;UKBB;Willer_et_al_2013;UKBB;UKBB;UKBB;UKBB;UKBB;UKBB;Willer_et_al_2013;UKBB;UKBB;Willer_et_al_2013;UKBB;Willer_et_al_2013;UKBB;UKBB;Willer_et_al_2013;UKBB;Willer_et_al_2013;UKBB;UKBB;UKBB;UKBB;UKBB;UKBB;Willer_et_al_2013;UKBB;UKBB;UKBB;UKBB;UKBB;Willer_et_al_2013;UKBB;Willer_et_al_2013;UKBB;UKBB;UKBB;UKBB;UKBB;UKBB;UKBB;UKBB;UKBB;UKBB;UKBB;UKBB;UKBB;UKBB;UKBB;UKBB;UKBB;UKBB;UKBB;UKBB;UKBB;UKBB;UKBB;UKBB;UKBB;UKBB;UKBB;Willer_et_al_2013;UKBB;	NA	NA	156376703;156541376;156541376;156376703;156519011;156376703;156541376;156519011;156519011;155960454;	rs6873053;rs6896579;rs6896579;rs6873053;rs75109222;rs6873053;rs6896579;rs75109222;rs75109222;rs72801137;	Cholesterol;Cholesterol;LDL_cholesterol;LDL_cholesterol;Cholesterol;Apolipoprotein_B;Apolipoprotein_B;LDL_cholesterol;Apolipoprotein_B;Apolipoprotein_B;	Sinnott-Armstrong_et_al.;Sinnott-Armstrong_et_al.;Sinnott-Armstrong_et_al.;Sinnott-Armstrong_et_al.;Sinnott-Armstrong_et_al.;Sinnott-Armstrong_et_al.;Sinnott-Armstrong_et_al.;Sinnott-Armstrong_et_al.;Sinnott-Armstrong_et_al.;Sinnott-Armstrong_et_al.;
5_13	5	155716982	157119180	XXL-VLDL-L	156391628	5:156391628:C:T	rs6874202	t	c	0.3552	-0.0374617	0.00410837	7.625e-20	19.12	33	0.4282	No	TIMD4	TIMD4	Biology	109	ApoB;ApoBbyApoA1;DHA;EstC;FAw3;FAw6;FreeC;IDL-C;IDL-CE;IDL-FC;IDL-L;IDL-P;IDL-PL;IDL-PL_percent;IDL-TG;LA;LDL-C;LDL-TG;L-LDL-C;L-LDL-CE;L-LDL-CE_percent;L-LDL-FC;L-LDL-FC_percent;L-LDL-L;L-LDL-P;L-LDL-PL;L-LDL-PL_percent;L-LDL-TG;L-VLDL-C;L-VLDL-CE;L-VLDL-FC;L-VLDL-L;L-VLDL-P;L-VLDL-PL;L-VLDL-PL_percent;L-VLDL-TG;M-HDL-TG;M-LDL-C;M-LDL-CE;M-LDL-CE_percent;M-LDL-FC;M-LDL-FC_percent;M-LDL-L;M-LDL-P;M-LDL-PL;M-LDL-PL_percent;M-LDL-TG;MUFA;M-VLDL-C;M-VLDL-CE;M-VLDL-FC;M-VLDL-FC_percent;M-VLDL-L;M-VLDL-P;M-VLDL-PL;M-VLDL-TG;PC;PUFA;Remnant-C;Serum-C;Serum-TG;SFA;S-LDL-C;S-LDL-CE;S-LDL-CE_percent;S-LDL-FC;S-LDL-FC_percent;S-LDL-L;S-LDL-P;S-LDL-PL;S-LDL-PL_percent;S-LDL-TG;SM;S-VLDL-C;S-VLDL-CE;S-VLDL-FC;S-VLDL-L;S-VLDL-P;S-VLDL-PL;S-VLDL-PL_percent;S-VLDL-TG;TGbyPG;TotCho;TotFA;TotPG;VLDL-C;VLDL-D;VLDL-TG;XL-VLDL-C;XL-VLDL-CE;XL-VLDL-FC;XL-VLDL-L;XL-VLDL-P;XL-VLDL-PL;XL-VLDL-TG;XS-VLDL-C;XS-VLDL-CE;XS-VLDL-FC;XS-VLDL-L;XS-VLDL-P;XS-VLDL-PL;XS-VLDL-TG;XXL-VLDL-C;XXL-VLDL-CE;XXL-VLDL-FC;XXL-VLDL-L;XXL-VLDL-P;XXL-VLDL-PL;XXL-VLDL-TG;	1	region_5_13_locus_1	upstream_gene_variant	NA	NA	NA	RX_STATIN (p=4.14954e-19);	Platelet count (Astle W 2016); Plateletcrit (Astle W 2016); Low density lipoprotein (GLGC 2013); Total cholesterol (GLGC 2013); Self-reported high cholesterol (Neale B 2017);	NA	NA	NA	5:156367092;5:156367092;5:156367092;5:156369171;5:156369171;5:156369171;5:156369171;5:156369171;5:156369171;5:156370829;5:156370829;5:156370829;5:156373637;5:156373637;5:156373637;5:156376429;5:156376429;5:156376429;5:156377130;5:156377130;5:156377130;5:156380067;5:156380067;5:156380067;5:156380067;5:156380067;5:156380067;5:156381370;5:156381370;5:156381370;5:156381370;5:156381370;5:156381370;5:156382308;5:156382308;5:156382308;5:156382308;5:156382308;5:156383422;5:156383422;5:156383422;5:156383422;5:156383422;5:156383422;5:156384515;5:156384515;5:156384515;5:156387137;5:156387137;5:156387137;5:156387137;5:156387137;5:156387137;5:156387436;5:156387436;5:156387436;5:156389419;5:156389419;5:156389419;5:156390297;5:156390297;5:156390297;5:156390297;5:156390297;5:156390297;5:156391628;5:156391628;5:156391628;5:156391628;5:156391628;5:156391818;5:156391818;5:156391818;5:156392082;5:156392082;5:156392082;5:156392089;5:156392089;5:156392089;5:156392248;5:156392248;5:156392248;5:156392653;5:156392653;5:156392653;5:156394093;5:156394093;5:156394093;5:156394441;5:156394441;5:156394441;5:156394441;5:156394441;5:156394518;5:156394518;5:156394518;5:156396003;5:156396003;5:156396003;5:156396003;5:156396003;5:156396475;5:156396475;5:156396475;5:156397540;5:156397540;5:156397540;5:156397540;5:156397540;5:156397673;5:156397673;5:156397673;5:156398169;5:156398169;5:156398169;5:156398169;5:156398169;5:156398169;5:156398253;5:156398253;5:156398253;5:156398253;5:156398253;5:156399039;5:156399039;5:156399039;5:156399039;5:156399039;5:156399950;5:156399950;5:156399950;5:156400525;5:156400525;5:156400525;5:156400744;5:156400744;5:156400744;5:156400808;5:156400808;5:156400808;5:156401478;5:156401478;5:156401478;5:156401478;5:156401478;5:156401533;5:156401533;5:156401533;5:156401730;5:156401730;5:156401730;5:156401862;5:156401862;5:156401862;5:156401896;5:156401896;5:156401896;5:156401898;5:156401898;5:156401898;5:156401907;5:156401907;5:156401907;5:156402092;5:156402092;5:156402092;5:156402635;5:156402635;5:156402635;5:156403505;5:156403505;5:156403505;5:156403593;5:156403593;5:156403593;5:156403593;5:156404371;5:156404371;5:156404371;5:156404371;5:156404587;5:156404587;5:156404587;5:156404587;5:156404786;5:156404786;5:156404786;5:156405242;5:156405242;5:156405242;5:156405784;5:156405784;5:156405784;5:156405784;5:156405784;5:156405946;5:156405946;5:156405946;5:156405946;5:156405946;5:156406457;5:156406457;5:156406457;5:156406608;5:156406608;5:156406608;5:156406608;5:156406608;5:156406719;5:156406719;5:156406719;5:156406719;5:156406720;5:156406720;5:156406720;5:156411047;5:156411047;5:156411047;5:156411261;5:156411261;5:156411261;5:156411885;5:156411885;5:156411885;5:156415029;5:156415029;5:156415029;5:156416429;5:156416429;5:156416429;5:156424249;5:156424249;5:156424249;5:156424249;5:156425661;5:156425661;5:156425661;5:156425661;5:156428793;5:156428793;5:156428793;5:156432018;5:156432018;5:156432018;5:156432018;5:156432018;5:156432523;5:156432523;5:156432523;5:156432523;5:156432523;5:156433651;5:156433651;5:156433651;5:156433651;5:156433651;5:156434162;5:156434162;5:156434162;5:156435239;5:156435239;5:156435239;5:156436458;5:156436458;5:156436458;5:156438667;5:156438667;5:156438667;5:156438867;5:156438867;5:156438867;5:156439084;5:156439084;5:156439084;5:156439341;5:156439341;5:156439341;5:156439694;5:156439694;5:156439694;5:156439872;5:156439872;5:156439872;5:156439916;5:156439916;5:156439916;5:156440023;5:156440023;5:156440023;5:156440725;5:156440725;5:156440725;5:156440835;5:156440835;5:156440835;5:156440966;5:156440966;5:156440966;5:156441188;5:156441188;5:156441188;5:156441311;5:156441311;5:156441311;5:156441965;5:156441965;5:156441965;5:156441966;5:156441966;5:156441966;5:156442229;5:156442229;5:156442229;5:156442657;5:156442657;5:156442657;5:156442657;5:156442657;5:156442784;5:156442784;5:156442784;5:156442832;5:156442832;5:156442832;5:156442956;5:156442956;5:156442956;5:156443066;5:156443066;5:156443066;5:156443251;5:156443251;5:156443251;5:156443712;5:156443712;5:156443712;5:156443895;5:156443895;5:156443895;5:156443970;5:156443970;5:156443970;5:156444383;5:156444383;5:156444383;5:156445636;5:156445636;5:156445636;5:156445677;5:156445677;5:156445677;5:156445686;5:156445686;5:156445686;5:156445687;5:156445687;5:156445687;5:156445827;5:156445827;5:156445827;5:156445875;5:156445875;5:156445875;5:156447218;5:156447218;5:156447218;5:156447391;5:156447391;5:156447391;5:156447395;5:156447395;5:156447395;5:156447750;5:156447750;5:156447750;5:156449748;5:156449748;5:156449748;5:156449748;5:156449748;5:156455112;5:156455112;5:156455112;5:156456957;5:156456957;5:156456957;5:156456957;5:156456957;5:156459581;5:156459581;5:156459581;5:156460173;5:156460173;5:156460173;5:156461276;5:156461276;5:156461276;5:156465256;5:156465256;5:156465256;5:156465256;5:156465256;5:156466154;5:156466154;5:156466154;5:156466154;5:156466154;5:156467310;5:156467310;5:156467310;5:156467391;5:156467391;5:156467391;5:156467391;5:156468539;5:156468539;5:156468539;5:156468539;5:156468539;5:156468798;5:156468798;5:156468798;5:156469224;5:156469224;5:156469224;5:156469224;5:156469783;5:156469783;5:156469783;5:156469783;5:156469783;5:156470401;5:156470401;5:156470401;5:156470401;5:156470401;5:156472235;5:156472235;5:156472235;5:156473516;5:156473516;5:156473516;5:156473516;5:156473904;5:156473904;5:156473904;5:156475398;5:156475398;5:156475398;5:156475398;5:156475398;5:156479443;5:156479443;5:156479443;5:156479557;5:156479557;5:156479557;5:156480104;5:156480104;5:156480104;5:156480393;5:156480393;5:156480393;5:156480406;5:156480406;5:156480406;5:156480648;5:156480648;5:156480648;5:156482099;5:156482099;5:156482099;5:156482101;5:156482101;5:156482101;5:156485186;5:156485186;5:156485186;5:156485186;	rs10062458;rs10062458;rs10062458;rs7717984;rs7717984;rs7717984;rs7717984;rs7717984;rs7717984;rs1975026;rs1975026;rs1975026;rs13167071;rs13167071;rs13167071;rs150412627;rs150412627;rs150412627;rs11361881;rs11361881;rs11361881;rs4704727;rs4704727;rs4704727;rs4704727;rs4704727;rs4704727;rs7724832;rs7724832;rs7724832;rs7724832;rs7724832;rs7724832;rs4704825;rs4704825;rs4704825;rs4704825;rs4704825;rs1363232;rs1363232;rs1363232;rs1363232;rs1363232;rs1363232;rs2862059;rs2862059;rs2862059;rs6878680;rs6878680;rs6878680;rs6878680;rs6878680;rs6878680;rs4407617;rs4407617;rs4407617;rs36062561;rs36062561;rs36062561;rs6882076;rs6882076;rs6882076;rs6882076;rs6882076;rs6882076;rs6874202;rs6874202;rs6874202;rs6874202;rs6874202;rs62382402;rs62382402;rs62382402;rs4704826;rs4704826;rs4704826;rs4704827;rs4704827;rs4704827;rs12517431;rs12517431;rs12517431;rs3068125;rs3068125;rs3068125;rs28735189;rs28735189;rs28735189;rs9715911;rs9715911;rs9715911;rs9715911;rs9715911;rs11745603;rs11745603;rs11745603;rs12657266;rs12657266;rs12657266;rs12657266;rs12657266;rs10043150;rs10043150;rs10043150;rs1393207;rs1393207;rs1393207;rs1393207;rs1393207;rs6882345;rs6882345;rs6882345;rs1501908;rs1501908;rs1501908;rs1501908;rs1501908;rs1501908;rs6883317;rs6883317;rs6883317;rs6883317;rs6883317;rs58198139;rs58198139;rs58198139;rs58198139;rs58198139;rs11134475;rs11134475;rs11134475;rs28722027;rs28722027;rs28722027;rs6891318;rs6891318;rs6891318;rs55776147;rs55776147;rs55776147;rs7715848;rs7715848;rs7715848;rs7715848;rs7715848;rs2221267;rs2221267;rs2221267;rs7702004;rs7702004;rs7702004;rs11950527;rs11950527;rs11950527;rs60335445;rs60335445;rs60335445;rs533059696;rs533059696;rs533059696;rs541040465;rs541040465;rs541040465;rs10670118;rs10670118;rs10670118;rs7707200;rs7707200;rs7707200;rs6555776;rs6555776;rs6555776;rs7379358;rs7379358;rs7379358;rs7379358;rs10055656;rs10055656;rs10055656;rs10055656;rs28575973;rs28575973;rs28575973;rs28575973;rs10039630;rs10039630;rs10039630;rs34507698;rs34507698;rs34507698;rs10059560;rs10059560;rs10059560;rs10059560;rs10059560;rs10050384;rs10050384;rs10050384;rs10050384;rs10050384;rs12187385;rs12187385;rs12187385;rs4704728;rs4704728;rs4704728;rs4704728;rs4704728;rs4704830;rs4704830;rs4704830;rs4704830;rs4704831;rs4704831;rs4704831;rs397722856;rs397722856;rs397722856;rs10059263;rs10059263;rs10059263;rs10039097;rs10039097;rs10039097;rs55875237;rs55875237;rs55875237;rs10044267;rs10044267;rs10044267;rs10075548;rs10075548;rs10075548;rs10075548;rs10079422;rs10079422;rs10079422;rs10079422;rs12652795;rs12652795;rs12652795;rs2102151;rs2102151;rs2102151;rs2102151;rs2102151;rs7721033;rs7721033;rs7721033;rs7721033;rs7721033;rs10036890;rs10036890;rs10036890;rs10036890;rs10036890;rs10076109;rs10076109;rs10076109;rs10062923;rs10062923;rs10062923;rs1995376;rs1995376;rs1995376;rs6555788;rs6555788;rs6555788;rs6555789;rs6555789;rs6555789;rs7715158;rs7715158;rs7715158;rs10042871;rs10042871;rs10042871;rs112081002;rs112081002;rs112081002;rs9784671;rs9784671;rs9784671;rs9784680;rs9784680;rs9784680;rs9784625;rs9784625;rs9784625;rs7735960;rs7735960;rs7735960;rs7736117;rs7736117;rs7736117;rs7736399;rs7736399;rs7736399;rs11960697;rs11960697;rs11960697;rs11951736;rs11951736;rs11951736;rs10780111;rs10780111;rs10780111;rs10780112;rs10780112;rs10780112;rs12233973;rs12233973;rs12233973;rs1948759;rs1948759;rs1948759;rs1948759;rs1948759;rs1948760;rs1948760;rs1948760;rs35778577;rs35778577;rs35778577;rs1948761;rs1948761;rs1948761;rs4704834;rs4704834;rs4704834;rs4704835;rs4704835;rs4704835;rs7713067;rs7713067;rs7713067;rs2862060;rs2862060;rs2862060;rs2902131;rs2902131;rs2902131;rs4704730;rs4704730;rs4704730;rs6555801;rs6555801;rs6555801;rs2862062;rs2862062;rs2862062;rs2862063;rs2862063;rs2862063;rs2902133;rs2902133;rs2902133;rs2862064;rs2862064;rs2862064;rs4407618;rs4407618;rs4407618;rs905211;rs905211;rs905211;rs5872496;rs5872496;rs5872496;rs2862066;rs2862066;rs2862066;rs9313405;rs9313405;rs9313405;rs7707445;rs7707445;rs7707445;rs7707445;rs7707445;rs6866758;rs6866758;rs6866758;rs2134230;rs2134230;rs2134230;rs2134230;rs2134230;rs61047347;rs61047347;rs61047347;rs3842063;rs3842063;rs3842063;rs6896306;rs6896306;rs6896306;rs6878732;rs6878732;rs6878732;rs6878732;rs6878732;rs10059699;rs10059699;rs10059699;rs10059699;rs10059699;rs56182597;rs56182597;rs56182597;rs17054133;rs17054133;rs17054133;rs17054133;rs6555819;rs6555819;rs6555819;rs6555819;rs6555819;rs6874311;rs6874311;rs6874311;rs9313418;rs9313418;rs9313418;rs9313418;rs2270926;rs2270926;rs2270926;rs2270926;rs2270926;rs10038271;rs10038271;rs10038271;rs10038271;rs10038271;rs11374500;rs11374500;rs11374500;rs35931650;rs35931650;rs35931650;rs35931650;rs62382456;rs62382456;rs62382456;rs7706174;rs7706174;rs7706174;rs7706174;rs7706174;rs398065342;rs398065342;rs398065342;rs141023871;rs141023871;rs141023871;rs4704733;rs4704733;rs4704733;rs200996509;rs200996509;rs200996509;rs4704734;rs4704734;rs4704734;rs11134525;rs11134525;rs11134525;rs2270925;rs2270925;rs2270925;rs2270924;rs2270924;rs2270924;rs67960962;rs67960962;rs67960962;rs67960962;	cholesterol;LDL_C;triglyc;cholesterol;LDL;LDL_C;TC;TG;triglyc;cholesterol;LDL_C;triglyc;cholesterol;LDL_C;triglyc;cholesterol;LDL_C;triglyc;cholesterol;LDL_C;triglyc;cholesterol;LDL;LDL_C;TC;TG;triglyc;cholesterol;LDL;LDL_C;TC;TG;triglyc;cholesterol;LDL;LDL_C;TC;triglyc;cholesterol;LDL;LDL_C;TC;TG;triglyc;cholesterol;LDL_C;triglyc;cholesterol;LDL;LDL_C;TC;TG;triglyc;cholesterol;LDL_C;triglyc;cholesterol;LDL_C;triglyc;cholesterol;LDL;LDL_C;TC;TG;triglyc;cholesterol;LDL;LDL_C;TC;triglyc;cholesterol;LDL_C;triglyc;cholesterol;LDL_C;triglyc;cholesterol;LDL_C;triglyc;cholesterol;LDL_C;triglyc;cholesterol;LDL_C;triglyc;cholesterol;LDL_C;triglyc;cholesterol;LDL;LDL_C;TC;triglyc;cholesterol;LDL_C;triglyc;cholesterol;LDL;LDL_C;TC;triglyc;cholesterol;LDL_C;triglyc;cholesterol;LDL;LDL_C;TC;triglyc;cholesterol;LDL_C;triglyc;cholesterol;LDL;LDL_C;TC;TG;triglyc;cholesterol;LDL;LDL_C;TC;triglyc;cholesterol;LDL;LDL_C;TC;triglyc;cholesterol;LDL_C;triglyc;cholesterol;LDL_C;triglyc;cholesterol;LDL_C;triglyc;cholesterol;LDL_C;triglyc;cholesterol;LDL;LDL_C;TC;triglyc;cholesterol;LDL_C;triglyc;cholesterol;LDL_C;triglyc;cholesterol;LDL_C;triglyc;cholesterol;LDL_C;triglyc;cholesterol;LDL_C;triglyc;cholesterol;LDL_C;triglyc;cholesterol;LDL_C;triglyc;cholesterol;LDL_C;triglyc;cholesterol;LDL_C;triglyc;cholesterol;LDL_C;TC;triglyc;cholesterol;LDL_C;TC;triglyc;cholesterol;LDL_C;TC;triglyc;cholesterol;LDL_C;triglyc;cholesterol;LDL_C;triglyc;cholesterol;LDL;LDL_C;TC;triglyc;cholesterol;LDL;LDL_C;TC;triglyc;cholesterol;LDL_C;triglyc;cholesterol;LDL;LDL_C;TC;triglyc;cholesterol;LDL_C;TC;triglyc;cholesterol;LDL_C;triglyc;cholesterol;LDL_C;triglyc;cholesterol;LDL_C;triglyc;cholesterol;LDL_C;triglyc;cholesterol;LDL_C;triglyc;cholesterol;LDL_C;triglyc;cholesterol;LDL_C;TC;triglyc;cholesterol;LDL_C;TC;triglyc;cholesterol;LDL_C;triglyc;cholesterol;LDL;LDL_C;TC;triglyc;cholesterol;LDL;LDL_C;TC;triglyc;cholesterol;LDL;LDL_C;TC;triglyc;cholesterol;LDL_C;triglyc;cholesterol;LDL_C;triglyc;cholesterol;LDL_C;triglyc;cholesterol;LDL_C;triglyc;cholesterol;LDL_C;triglyc;cholesterol;LDL_C;triglyc;cholesterol;LDL_C;triglyc;cholesterol;LDL_C;triglyc;cholesterol;LDL_C;triglyc;cholesterol;LDL_C;triglyc;cholesterol;LDL_C;triglyc;cholesterol;LDL_C;triglyc;cholesterol;LDL_C;triglyc;cholesterol;LDL_C;triglyc;cholesterol;LDL_C;triglyc;cholesterol;LDL_C;triglyc;cholesterol;LDL_C;triglyc;cholesterol;LDL_C;triglyc;cholesterol;LDL_C;triglyc;cholesterol;LDL;LDL_C;TC;triglyc;cholesterol;LDL_C;triglyc;cholesterol;LDL_C;triglyc;cholesterol;LDL_C;triglyc;cholesterol;LDL_C;triglyc;cholesterol;LDL_C;triglyc;cholesterol;LDL_C;triglyc;cholesterol;LDL_C;triglyc;cholesterol;LDL_C;triglyc;cholesterol;LDL_C;triglyc;cholesterol;LDL_C;triglyc;cholesterol;LDL_C;triglyc;cholesterol;LDL_C;triglyc;cholesterol;LDL_C;triglyc;cholesterol;LDL_C;triglyc;cholesterol;LDL_C;triglyc;cholesterol;LDL_C;triglyc;cholesterol;LDL_C;triglyc;cholesterol;LDL_C;triglyc;cholesterol;LDL_C;triglyc;cholesterol;LDL;LDL_C;TC;triglyc;cholesterol;LDL_C;triglyc;cholesterol;LDL;LDL_C;TC;triglyc;cholesterol;LDL_C;triglyc;cholesterol;LDL_C;triglyc;cholesterol;LDL_C;triglyc;cholesterol;LDL;LDL_C;TC;triglyc;cholesterol;LDL;LDL_C;TC;triglyc;cholesterol;LDL_C;triglyc;cholesterol;LDL_C;TC;triglyc;cholesterol;LDL;LDL_C;TC;triglyc;cholesterol;LDL_C;triglyc;cholesterol;LDL_C;TC;triglyc;cholesterol;LDL;LDL_C;TC;triglyc;cholesterol;LDL;LDL_C;TC;triglyc;cholesterol;LDL_C;triglyc;cholesterol;LDL_C;TC;triglyc;cholesterol;LDL_C;triglyc;cholesterol;LDL;LDL_C;TC;triglyc;cholesterol;LDL_C;triglyc;cholesterol;LDL_C;triglyc;cholesterol;LDL_C;triglyc;cholesterol;LDL_C;triglyc;cholesterol;LDL_C;triglyc;cholesterol;LDL_C;triglyc;cholesterol;LDL_C;triglyc;cholesterol;LDL_C;triglyc;cholesterol;LDL_C;TC;triglyc;	UKBB;UKBB;UKBB;UKBB;Willer_et_al_2013;UKBB;Willer_et_al_2013;Willer_et_al_2013;UKBB;UKBB;UKBB;UKBB;UKBB;UKBB;UKBB;UKBB;UKBB;UKBB;UKBB;UKBB;UKBB;UKBB;Willer_et_al_2013;UKBB;Willer_et_al_2013;Willer_et_al_2013;UKBB;UKBB;Willer_et_al_2013;UKBB;Willer_et_al_2013;Willer_et_al_2013;UKBB;UKBB;Willer_et_al_2013;UKBB;Willer_et_al_2013;UKBB;UKBB;Willer_et_al_2013;UKBB;Willer_et_al_2013;Willer_et_al_2013;UKBB;UKBB;UKBB;UKBB;UKBB;Willer_et_al_2013;UKBB;Willer_et_al_2013;Willer_et_al_2013;UKBB;UKBB;UKBB;UKBB;UKBB;UKBB;UKBB;UKBB;Willer_et_al_2013;UKBB;Willer_et_al_2013;Willer_et_al_2013;UKBB;UKBB;Willer_et_al_2013;UKBB;Willer_et_al_2013;UKBB;UKBB;UKBB;UKBB;UKBB;UKBB;UKBB;UKBB;UKBB;UKBB;UKBB;UKBB;UKBB;UKBB;UKBB;UKBB;UKBB;UKBB;UKBB;UKBB;Willer_et_al_2013;UKBB;Willer_et_al_2013;UKBB;UKBB;UKBB;UKBB;UKBB;Willer_et_al_2013;UKBB;Willer_et_al_2013;UKBB;UKBB;UKBB;UKBB;UKBB;Willer_et_al_2013;UKBB;Willer_et_al_2013;UKBB;UKBB;UKBB;UKBB;UKBB;Willer_et_al_2013;UKBB;Willer_et_al_2013;Willer_et_al_2013;UKBB;UKBB;Willer_et_al_2013;UKBB;Willer_et_al_2013;UKBB;UKBB;Willer_et_al_2013;UKBB;Willer_et_al_2013;UKBB;UKBB;UKBB;UKBB;UKBB;UKBB;UKBB;UKBB;UKBB;UKBB;UKBB;UKBB;UKBB;UKBB;Willer_et_al_2013;UKBB;Willer_et_al_2013;UKBB;UKBB;UKBB;UKBB;UKBB;UKBB;UKBB;UKBB;UKBB;UKBB;UKBB;UKBB;UKBB;UKBB;UKBB;UKBB;UKBB;UKBB;UKBB;UKBB;UKBB;UKBB;UKBB;UKBB;UKBB;UKBB;UKBB;UKBB;UKBB;UKBB;Willer_et_al_2013;UKBB;UKBB;UKBB;Willer_et_al_2013;UKBB;UKBB;UKBB;Willer_et_al_2013;UKBB;UKBB;UKBB;UKBB;UKBB;UKBB;UKBB;UKBB;Willer_et_al_2013;UKBB;Willer_et_al_2013;UKBB;UKBB;Willer_et_al_2013;UKBB;Willer_et_al_2013;UKBB;UKBB;UKBB;UKBB;UKBB;Willer_et_al_2013;UKBB;Willer_et_al_2013;UKBB;UKBB;UKBB;Willer_et_al_2013;UKBB;UKBB;UKBB;UKBB;UKBB;UKBB;UKBB;UKBB;UKBB;UKBB;UKBB;UKBB;UKBB;UKBB;UKBB;UKBB;UKBB;UKBB;UKBB;UKBB;UKBB;Willer_et_al_2013;UKBB;UKBB;UKBB;Willer_et_al_2013;UKBB;UKBB;UKBB;UKBB;UKBB;Willer_et_al_2013;UKBB;Willer_et_al_2013;UKBB;UKBB;Willer_et_al_2013;UKBB;Willer_et_al_2013;UKBB;UKBB;Willer_et_al_2013;UKBB;Willer_et_al_2013;UKBB;UKBB;UKBB;UKBB;UKBB;UKBB;UKBB;UKBB;UKBB;UKBB;UKBB;UKBB;UKBB;UKBB;UKBB;UKBB;UKBB;UKBB;UKBB;UKBB;UKBB;UKBB;UKBB;UKBB;UKBB;UKBB;UKBB;UKBB;UKBB;UKBB;UKBB;UKBB;UKBB;UKBB;UKBB;UKBB;UKBB;UKBB;UKBB;UKBB;UKBB;UKBB;UKBB;UKBB;UKBB;UKBB;UKBB;UKBB;UKBB;UKBB;UKBB;UKBB;UKBB;UKBB;UKBB;UKBB;UKBB;UKBB;UKBB;Willer_et_al_2013;UKBB;Willer_et_al_2013;UKBB;UKBB;UKBB;UKBB;UKBB;UKBB;UKBB;UKBB;UKBB;UKBB;UKBB;UKBB;UKBB;UKBB;UKBB;UKBB;UKBB;UKBB;UKBB;UKBB;UKBB;UKBB;UKBB;UKBB;UKBB;UKBB;UKBB;UKBB;UKBB;UKBB;UKBB;UKBB;UKBB;UKBB;UKBB;UKBB;UKBB;UKBB;UKBB;UKBB;UKBB;UKBB;UKBB;UKBB;UKBB;UKBB;UKBB;UKBB;UKBB;UKBB;UKBB;UKBB;UKBB;UKBB;UKBB;UKBB;UKBB;UKBB;UKBB;Willer_et_al_2013;UKBB;Willer_et_al_2013;UKBB;UKBB;UKBB;UKBB;UKBB;Willer_et_al_2013;UKBB;Willer_et_al_2013;UKBB;UKBB;UKBB;UKBB;UKBB;UKBB;UKBB;UKBB;UKBB;UKBB;UKBB;Willer_et_al_2013;UKBB;Willer_et_al_2013;UKBB;UKBB;Willer_et_al_2013;UKBB;Willer_et_al_2013;UKBB;UKBB;UKBB;UKBB;UKBB;UKBB;Willer_et_al_2013;UKBB;UKBB;Willer_et_al_2013;UKBB;Willer_et_al_2013;UKBB;UKBB;UKBB;UKBB;UKBB;UKBB;Willer_et_al_2013;UKBB;UKBB;Willer_et_al_2013;UKBB;Willer_et_al_2013;UKBB;UKBB;Willer_et_al_2013;UKBB;Willer_et_al_2013;UKBB;UKBB;UKBB;UKBB;UKBB;UKBB;Willer_et_al_2013;UKBB;UKBB;UKBB;UKBB;UKBB;Willer_et_al_2013;UKBB;Willer_et_al_2013;UKBB;UKBB;UKBB;UKBB;UKBB;UKBB;UKBB;UKBB;UKBB;UKBB;UKBB;UKBB;UKBB;UKBB;UKBB;UKBB;UKBB;UKBB;UKBB;UKBB;UKBB;UKBB;UKBB;UKBB;UKBB;UKBB;UKBB;Willer_et_al_2013;UKBB;	NA	NA	156376703;156541376;156541376;156376703;156519011;156376703;156541376;156519011;156519011;155960454;	rs6873053;rs6896579;rs6896579;rs6873053;rs75109222;rs6873053;rs6896579;rs75109222;rs75109222;rs72801137;	Cholesterol;Cholesterol;LDL_cholesterol;LDL_cholesterol;Cholesterol;Apolipoprotein_B;Apolipoprotein_B;LDL_cholesterol;Apolipoprotein_B;Apolipoprotein_B;	Sinnott-Armstrong_et_al.;Sinnott-Armstrong_et_al.;Sinnott-Armstrong_et_al.;Sinnott-Armstrong_et_al.;Sinnott-Armstrong_et_al.;Sinnott-Armstrong_et_al.;Sinnott-Armstrong_et_al.;Sinnott-Armstrong_et_al.;Sinnott-Armstrong_et_al.;Sinnott-Armstrong_et_al.;
5_13	5	155716982	157119180	SFA	156391628	5:156391628:C:T	rs6874202	t	c	0.3552	-0.0374903	0.00412933	1.096e-19	18.96	33	0.1052	No	TIMD4	TIMD4	Biology	109	ApoB;ApoBbyApoA1;DHA;EstC;FAw3;FAw6;FreeC;IDL-C;IDL-CE;IDL-FC;IDL-L;IDL-P;IDL-PL;IDL-PL_percent;IDL-TG;LA;LDL-C;LDL-TG;L-LDL-C;L-LDL-CE;L-LDL-CE_percent;L-LDL-FC;L-LDL-FC_percent;L-LDL-L;L-LDL-P;L-LDL-PL;L-LDL-PL_percent;L-LDL-TG;L-VLDL-C;L-VLDL-CE;L-VLDL-FC;L-VLDL-L;L-VLDL-P;L-VLDL-PL;L-VLDL-PL_percent;L-VLDL-TG;M-HDL-TG;M-LDL-C;M-LDL-CE;M-LDL-CE_percent;M-LDL-FC;M-LDL-FC_percent;M-LDL-L;M-LDL-P;M-LDL-PL;M-LDL-PL_percent;M-LDL-TG;MUFA;M-VLDL-C;M-VLDL-CE;M-VLDL-FC;M-VLDL-FC_percent;M-VLDL-L;M-VLDL-P;M-VLDL-PL;M-VLDL-TG;PC;PUFA;Remnant-C;Serum-C;Serum-TG;SFA;S-LDL-C;S-LDL-CE;S-LDL-CE_percent;S-LDL-FC;S-LDL-FC_percent;S-LDL-L;S-LDL-P;S-LDL-PL;S-LDL-PL_percent;S-LDL-TG;SM;S-VLDL-C;S-VLDL-CE;S-VLDL-FC;S-VLDL-L;S-VLDL-P;S-VLDL-PL;S-VLDL-PL_percent;S-VLDL-TG;TGbyPG;TotCho;TotFA;TotPG;VLDL-C;VLDL-D;VLDL-TG;XL-VLDL-C;XL-VLDL-CE;XL-VLDL-FC;XL-VLDL-L;XL-VLDL-P;XL-VLDL-PL;XL-VLDL-TG;XS-VLDL-C;XS-VLDL-CE;XS-VLDL-FC;XS-VLDL-L;XS-VLDL-P;XS-VLDL-PL;XS-VLDL-TG;XXL-VLDL-C;XXL-VLDL-CE;XXL-VLDL-FC;XXL-VLDL-L;XXL-VLDL-P;XXL-VLDL-PL;XXL-VLDL-TG;	1	region_5_13_locus_1	upstream_gene_variant	NA	NA	NA	RX_STATIN (p=4.14954e-19);	Platelet count (Astle W 2016); Plateletcrit (Astle W 2016); Low density lipoprotein (GLGC 2013); Total cholesterol (GLGC 2013); Self-reported high cholesterol (Neale B 2017);	NA	NA	NA	5:156367092;5:156367092;5:156367092;5:156369171;5:156369171;5:156369171;5:156369171;5:156369171;5:156369171;5:156370829;5:156370829;5:156370829;5:156373637;5:156373637;5:156373637;5:156376429;5:156376429;5:156376429;5:156377130;5:156377130;5:156377130;5:156380067;5:156380067;5:156380067;5:156380067;5:156380067;5:156380067;5:156381370;5:156381370;5:156381370;5:156381370;5:156381370;5:156381370;5:156382308;5:156382308;5:156382308;5:156382308;5:156382308;5:156383422;5:156383422;5:156383422;5:156383422;5:156383422;5:156383422;5:156384515;5:156384515;5:156384515;5:156387137;5:156387137;5:156387137;5:156387137;5:156387137;5:156387137;5:156387436;5:156387436;5:156387436;5:156389419;5:156389419;5:156389419;5:156390297;5:156390297;5:156390297;5:156390297;5:156390297;5:156390297;5:156391628;5:156391628;5:156391628;5:156391628;5:156391628;5:156391818;5:156391818;5:156391818;5:156392082;5:156392082;5:156392082;5:156392089;5:156392089;5:156392089;5:156392248;5:156392248;5:156392248;5:156392653;5:156392653;5:156392653;5:156394093;5:156394093;5:156394093;5:156394441;5:156394441;5:156394441;5:156394441;5:156394441;5:156394518;5:156394518;5:156394518;5:156396003;5:156396003;5:156396003;5:156396003;5:156396003;5:156396475;5:156396475;5:156396475;5:156397540;5:156397540;5:156397540;5:156397540;5:156397540;5:156397673;5:156397673;5:156397673;5:156398169;5:156398169;5:156398169;5:156398169;5:156398169;5:156398169;5:156398253;5:156398253;5:156398253;5:156398253;5:156398253;5:156399039;5:156399039;5:156399039;5:156399039;5:156399039;5:156399950;5:156399950;5:156399950;5:156400525;5:156400525;5:156400525;5:156400744;5:156400744;5:156400744;5:156400808;5:156400808;5:156400808;5:156401478;5:156401478;5:156401478;5:156401478;5:156401478;5:156401533;5:156401533;5:156401533;5:156401730;5:156401730;5:156401730;5:156401862;5:156401862;5:156401862;5:156401896;5:156401896;5:156401896;5:156401898;5:156401898;5:156401898;5:156401907;5:156401907;5:156401907;5:156402092;5:156402092;5:156402092;5:156402635;5:156402635;5:156402635;5:156403505;5:156403505;5:156403505;5:156403593;5:156403593;5:156403593;5:156403593;5:156404371;5:156404371;5:156404371;5:156404371;5:156404587;5:156404587;5:156404587;5:156404587;5:156404786;5:156404786;5:156404786;5:156405242;5:156405242;5:156405242;5:156405784;5:156405784;5:156405784;5:156405784;5:156405784;5:156405946;5:156405946;5:156405946;5:156405946;5:156405946;5:156406457;5:156406457;5:156406457;5:156406608;5:156406608;5:156406608;5:156406608;5:156406608;5:156406719;5:156406719;5:156406719;5:156406719;5:156406720;5:156406720;5:156406720;5:156411047;5:156411047;5:156411047;5:156411261;5:156411261;5:156411261;5:156411885;5:156411885;5:156411885;5:156415029;5:156415029;5:156415029;5:156416429;5:156416429;5:156416429;5:156424249;5:156424249;5:156424249;5:156424249;5:156425661;5:156425661;5:156425661;5:156425661;5:156428793;5:156428793;5:156428793;5:156432018;5:156432018;5:156432018;5:156432018;5:156432018;5:156432523;5:156432523;5:156432523;5:156432523;5:156432523;5:156433651;5:156433651;5:156433651;5:156433651;5:156433651;5:156434162;5:156434162;5:156434162;5:156435239;5:156435239;5:156435239;5:156436458;5:156436458;5:156436458;5:156438667;5:156438667;5:156438667;5:156438867;5:156438867;5:156438867;5:156439084;5:156439084;5:156439084;5:156439341;5:156439341;5:156439341;5:156439694;5:156439694;5:156439694;5:156439872;5:156439872;5:156439872;5:156439916;5:156439916;5:156439916;5:156440023;5:156440023;5:156440023;5:156440725;5:156440725;5:156440725;5:156440835;5:156440835;5:156440835;5:156440966;5:156440966;5:156440966;5:156441188;5:156441188;5:156441188;5:156441311;5:156441311;5:156441311;5:156441965;5:156441965;5:156441965;5:156441966;5:156441966;5:156441966;5:156442229;5:156442229;5:156442229;5:156442657;5:156442657;5:156442657;5:156442657;5:156442657;5:156442784;5:156442784;5:156442784;5:156442832;5:156442832;5:156442832;5:156442956;5:156442956;5:156442956;5:156443066;5:156443066;5:156443066;5:156443251;5:156443251;5:156443251;5:156443712;5:156443712;5:156443712;5:156443895;5:156443895;5:156443895;5:156443970;5:156443970;5:156443970;5:156444383;5:156444383;5:156444383;5:156445636;5:156445636;5:156445636;5:156445677;5:156445677;5:156445677;5:156445686;5:156445686;5:156445686;5:156445687;5:156445687;5:156445687;5:156445827;5:156445827;5:156445827;5:156445875;5:156445875;5:156445875;5:156447218;5:156447218;5:156447218;5:156447391;5:156447391;5:156447391;5:156447395;5:156447395;5:156447395;5:156447750;5:156447750;5:156447750;5:156449748;5:156449748;5:156449748;5:156449748;5:156449748;5:156455112;5:156455112;5:156455112;5:156456957;5:156456957;5:156456957;5:156456957;5:156456957;5:156459581;5:156459581;5:156459581;5:156460173;5:156460173;5:156460173;5:156461276;5:156461276;5:156461276;5:156465256;5:156465256;5:156465256;5:156465256;5:156465256;5:156466154;5:156466154;5:156466154;5:156466154;5:156466154;5:156467310;5:156467310;5:156467310;5:156467391;5:156467391;5:156467391;5:156467391;5:156468539;5:156468539;5:156468539;5:156468539;5:156468539;5:156468798;5:156468798;5:156468798;5:156469224;5:156469224;5:156469224;5:156469224;5:156469783;5:156469783;5:156469783;5:156469783;5:156469783;5:156470401;5:156470401;5:156470401;5:156470401;5:156470401;5:156472235;5:156472235;5:156472235;5:156473516;5:156473516;5:156473516;5:156473516;5:156473904;5:156473904;5:156473904;5:156475398;5:156475398;5:156475398;5:156475398;5:156475398;5:156479443;5:156479443;5:156479443;5:156479557;5:156479557;5:156479557;5:156480104;5:156480104;5:156480104;5:156480393;5:156480393;5:156480393;5:156480406;5:156480406;5:156480406;5:156480648;5:156480648;5:156480648;5:156482099;5:156482099;5:156482099;5:156482101;5:156482101;5:156482101;5:156485186;5:156485186;5:156485186;5:156485186;	rs10062458;rs10062458;rs10062458;rs7717984;rs7717984;rs7717984;rs7717984;rs7717984;rs7717984;rs1975026;rs1975026;rs1975026;rs13167071;rs13167071;rs13167071;rs150412627;rs150412627;rs150412627;rs11361881;rs11361881;rs11361881;rs4704727;rs4704727;rs4704727;rs4704727;rs4704727;rs4704727;rs7724832;rs7724832;rs7724832;rs7724832;rs7724832;rs7724832;rs4704825;rs4704825;rs4704825;rs4704825;rs4704825;rs1363232;rs1363232;rs1363232;rs1363232;rs1363232;rs1363232;rs2862059;rs2862059;rs2862059;rs6878680;rs6878680;rs6878680;rs6878680;rs6878680;rs6878680;rs4407617;rs4407617;rs4407617;rs36062561;rs36062561;rs36062561;rs6882076;rs6882076;rs6882076;rs6882076;rs6882076;rs6882076;rs6874202;rs6874202;rs6874202;rs6874202;rs6874202;rs62382402;rs62382402;rs62382402;rs4704826;rs4704826;rs4704826;rs4704827;rs4704827;rs4704827;rs12517431;rs12517431;rs12517431;rs3068125;rs3068125;rs3068125;rs28735189;rs28735189;rs28735189;rs9715911;rs9715911;rs9715911;rs9715911;rs9715911;rs11745603;rs11745603;rs11745603;rs12657266;rs12657266;rs12657266;rs12657266;rs12657266;rs10043150;rs10043150;rs10043150;rs1393207;rs1393207;rs1393207;rs1393207;rs1393207;rs6882345;rs6882345;rs6882345;rs1501908;rs1501908;rs1501908;rs1501908;rs1501908;rs1501908;rs6883317;rs6883317;rs6883317;rs6883317;rs6883317;rs58198139;rs58198139;rs58198139;rs58198139;rs58198139;rs11134475;rs11134475;rs11134475;rs28722027;rs28722027;rs28722027;rs6891318;rs6891318;rs6891318;rs55776147;rs55776147;rs55776147;rs7715848;rs7715848;rs7715848;rs7715848;rs7715848;rs2221267;rs2221267;rs2221267;rs7702004;rs7702004;rs7702004;rs11950527;rs11950527;rs11950527;rs60335445;rs60335445;rs60335445;rs533059696;rs533059696;rs533059696;rs541040465;rs541040465;rs541040465;rs10670118;rs10670118;rs10670118;rs7707200;rs7707200;rs7707200;rs6555776;rs6555776;rs6555776;rs7379358;rs7379358;rs7379358;rs7379358;rs10055656;rs10055656;rs10055656;rs10055656;rs28575973;rs28575973;rs28575973;rs28575973;rs10039630;rs10039630;rs10039630;rs34507698;rs34507698;rs34507698;rs10059560;rs10059560;rs10059560;rs10059560;rs10059560;rs10050384;rs10050384;rs10050384;rs10050384;rs10050384;rs12187385;rs12187385;rs12187385;rs4704728;rs4704728;rs4704728;rs4704728;rs4704728;rs4704830;rs4704830;rs4704830;rs4704830;rs4704831;rs4704831;rs4704831;rs397722856;rs397722856;rs397722856;rs10059263;rs10059263;rs10059263;rs10039097;rs10039097;rs10039097;rs55875237;rs55875237;rs55875237;rs10044267;rs10044267;rs10044267;rs10075548;rs10075548;rs10075548;rs10075548;rs10079422;rs10079422;rs10079422;rs10079422;rs12652795;rs12652795;rs12652795;rs2102151;rs2102151;rs2102151;rs2102151;rs2102151;rs7721033;rs7721033;rs7721033;rs7721033;rs7721033;rs10036890;rs10036890;rs10036890;rs10036890;rs10036890;rs10076109;rs10076109;rs10076109;rs10062923;rs10062923;rs10062923;rs1995376;rs1995376;rs1995376;rs6555788;rs6555788;rs6555788;rs6555789;rs6555789;rs6555789;rs7715158;rs7715158;rs7715158;rs10042871;rs10042871;rs10042871;rs112081002;rs112081002;rs112081002;rs9784671;rs9784671;rs9784671;rs9784680;rs9784680;rs9784680;rs9784625;rs9784625;rs9784625;rs7735960;rs7735960;rs7735960;rs7736117;rs7736117;rs7736117;rs7736399;rs7736399;rs7736399;rs11960697;rs11960697;rs11960697;rs11951736;rs11951736;rs11951736;rs10780111;rs10780111;rs10780111;rs10780112;rs10780112;rs10780112;rs12233973;rs12233973;rs12233973;rs1948759;rs1948759;rs1948759;rs1948759;rs1948759;rs1948760;rs1948760;rs1948760;rs35778577;rs35778577;rs35778577;rs1948761;rs1948761;rs1948761;rs4704834;rs4704834;rs4704834;rs4704835;rs4704835;rs4704835;rs7713067;rs7713067;rs7713067;rs2862060;rs2862060;rs2862060;rs2902131;rs2902131;rs2902131;rs4704730;rs4704730;rs4704730;rs6555801;rs6555801;rs6555801;rs2862062;rs2862062;rs2862062;rs2862063;rs2862063;rs2862063;rs2902133;rs2902133;rs2902133;rs2862064;rs2862064;rs2862064;rs4407618;rs4407618;rs4407618;rs905211;rs905211;rs905211;rs5872496;rs5872496;rs5872496;rs2862066;rs2862066;rs2862066;rs9313405;rs9313405;rs9313405;rs7707445;rs7707445;rs7707445;rs7707445;rs7707445;rs6866758;rs6866758;rs6866758;rs2134230;rs2134230;rs2134230;rs2134230;rs2134230;rs61047347;rs61047347;rs61047347;rs3842063;rs3842063;rs3842063;rs6896306;rs6896306;rs6896306;rs6878732;rs6878732;rs6878732;rs6878732;rs6878732;rs10059699;rs10059699;rs10059699;rs10059699;rs10059699;rs56182597;rs56182597;rs56182597;rs17054133;rs17054133;rs17054133;rs17054133;rs6555819;rs6555819;rs6555819;rs6555819;rs6555819;rs6874311;rs6874311;rs6874311;rs9313418;rs9313418;rs9313418;rs9313418;rs2270926;rs2270926;rs2270926;rs2270926;rs2270926;rs10038271;rs10038271;rs10038271;rs10038271;rs10038271;rs11374500;rs11374500;rs11374500;rs35931650;rs35931650;rs35931650;rs35931650;rs62382456;rs62382456;rs62382456;rs7706174;rs7706174;rs7706174;rs7706174;rs7706174;rs398065342;rs398065342;rs398065342;rs141023871;rs141023871;rs141023871;rs4704733;rs4704733;rs4704733;rs200996509;rs200996509;rs200996509;rs4704734;rs4704734;rs4704734;rs11134525;rs11134525;rs11134525;rs2270925;rs2270925;rs2270925;rs2270924;rs2270924;rs2270924;rs67960962;rs67960962;rs67960962;rs67960962;	cholesterol;LDL_C;triglyc;cholesterol;LDL;LDL_C;TC;TG;triglyc;cholesterol;LDL_C;triglyc;cholesterol;LDL_C;triglyc;cholesterol;LDL_C;triglyc;cholesterol;LDL_C;triglyc;cholesterol;LDL;LDL_C;TC;TG;triglyc;cholesterol;LDL;LDL_C;TC;TG;triglyc;cholesterol;LDL;LDL_C;TC;triglyc;cholesterol;LDL;LDL_C;TC;TG;triglyc;cholesterol;LDL_C;triglyc;cholesterol;LDL;LDL_C;TC;TG;triglyc;cholesterol;LDL_C;triglyc;cholesterol;LDL_C;triglyc;cholesterol;LDL;LDL_C;TC;TG;triglyc;cholesterol;LDL;LDL_C;TC;triglyc;cholesterol;LDL_C;triglyc;cholesterol;LDL_C;triglyc;cholesterol;LDL_C;triglyc;cholesterol;LDL_C;triglyc;cholesterol;LDL_C;triglyc;cholesterol;LDL_C;triglyc;cholesterol;LDL;LDL_C;TC;triglyc;cholesterol;LDL_C;triglyc;cholesterol;LDL;LDL_C;TC;triglyc;cholesterol;LDL_C;triglyc;cholesterol;LDL;LDL_C;TC;triglyc;cholesterol;LDL_C;triglyc;cholesterol;LDL;LDL_C;TC;TG;triglyc;cholesterol;LDL;LDL_C;TC;triglyc;cholesterol;LDL;LDL_C;TC;triglyc;cholesterol;LDL_C;triglyc;cholesterol;LDL_C;triglyc;cholesterol;LDL_C;triglyc;cholesterol;LDL_C;triglyc;cholesterol;LDL;LDL_C;TC;triglyc;cholesterol;LDL_C;triglyc;cholesterol;LDL_C;triglyc;cholesterol;LDL_C;triglyc;cholesterol;LDL_C;triglyc;cholesterol;LDL_C;triglyc;cholesterol;LDL_C;triglyc;cholesterol;LDL_C;triglyc;cholesterol;LDL_C;triglyc;cholesterol;LDL_C;triglyc;cholesterol;LDL_C;TC;triglyc;cholesterol;LDL_C;TC;triglyc;cholesterol;LDL_C;TC;triglyc;cholesterol;LDL_C;triglyc;cholesterol;LDL_C;triglyc;cholesterol;LDL;LDL_C;TC;triglyc;cholesterol;LDL;LDL_C;TC;triglyc;cholesterol;LDL_C;triglyc;cholesterol;LDL;LDL_C;TC;triglyc;cholesterol;LDL_C;TC;triglyc;cholesterol;LDL_C;triglyc;cholesterol;LDL_C;triglyc;cholesterol;LDL_C;triglyc;cholesterol;LDL_C;triglyc;cholesterol;LDL_C;triglyc;cholesterol;LDL_C;triglyc;cholesterol;LDL_C;TC;triglyc;cholesterol;LDL_C;TC;triglyc;cholesterol;LDL_C;triglyc;cholesterol;LDL;LDL_C;TC;triglyc;cholesterol;LDL;LDL_C;TC;triglyc;cholesterol;LDL;LDL_C;TC;triglyc;cholesterol;LDL_C;triglyc;cholesterol;LDL_C;triglyc;cholesterol;LDL_C;triglyc;cholesterol;LDL_C;triglyc;cholesterol;LDL_C;triglyc;cholesterol;LDL_C;triglyc;cholesterol;LDL_C;triglyc;cholesterol;LDL_C;triglyc;cholesterol;LDL_C;triglyc;cholesterol;LDL_C;triglyc;cholesterol;LDL_C;triglyc;cholesterol;LDL_C;triglyc;cholesterol;LDL_C;triglyc;cholesterol;LDL_C;triglyc;cholesterol;LDL_C;triglyc;cholesterol;LDL_C;triglyc;cholesterol;LDL_C;triglyc;cholesterol;LDL_C;triglyc;cholesterol;LDL_C;triglyc;cholesterol;LDL;LDL_C;TC;triglyc;cholesterol;LDL_C;triglyc;cholesterol;LDL_C;triglyc;cholesterol;LDL_C;triglyc;cholesterol;LDL_C;triglyc;cholesterol;LDL_C;triglyc;cholesterol;LDL_C;triglyc;cholesterol;LDL_C;triglyc;cholesterol;LDL_C;triglyc;cholesterol;LDL_C;triglyc;cholesterol;LDL_C;triglyc;cholesterol;LDL_C;triglyc;cholesterol;LDL_C;triglyc;cholesterol;LDL_C;triglyc;cholesterol;LDL_C;triglyc;cholesterol;LDL_C;triglyc;cholesterol;LDL_C;triglyc;cholesterol;LDL_C;triglyc;cholesterol;LDL_C;triglyc;cholesterol;LDL_C;triglyc;cholesterol;LDL;LDL_C;TC;triglyc;cholesterol;LDL_C;triglyc;cholesterol;LDL;LDL_C;TC;triglyc;cholesterol;LDL_C;triglyc;cholesterol;LDL_C;triglyc;cholesterol;LDL_C;triglyc;cholesterol;LDL;LDL_C;TC;triglyc;cholesterol;LDL;LDL_C;TC;triglyc;cholesterol;LDL_C;triglyc;cholesterol;LDL_C;TC;triglyc;cholesterol;LDL;LDL_C;TC;triglyc;cholesterol;LDL_C;triglyc;cholesterol;LDL_C;TC;triglyc;cholesterol;LDL;LDL_C;TC;triglyc;cholesterol;LDL;LDL_C;TC;triglyc;cholesterol;LDL_C;triglyc;cholesterol;LDL_C;TC;triglyc;cholesterol;LDL_C;triglyc;cholesterol;LDL;LDL_C;TC;triglyc;cholesterol;LDL_C;triglyc;cholesterol;LDL_C;triglyc;cholesterol;LDL_C;triglyc;cholesterol;LDL_C;triglyc;cholesterol;LDL_C;triglyc;cholesterol;LDL_C;triglyc;cholesterol;LDL_C;triglyc;cholesterol;LDL_C;triglyc;cholesterol;LDL_C;TC;triglyc;	UKBB;UKBB;UKBB;UKBB;Willer_et_al_2013;UKBB;Willer_et_al_2013;Willer_et_al_2013;UKBB;UKBB;UKBB;UKBB;UKBB;UKBB;UKBB;UKBB;UKBB;UKBB;UKBB;UKBB;UKBB;UKBB;Willer_et_al_2013;UKBB;Willer_et_al_2013;Willer_et_al_2013;UKBB;UKBB;Willer_et_al_2013;UKBB;Willer_et_al_2013;Willer_et_al_2013;UKBB;UKBB;Willer_et_al_2013;UKBB;Willer_et_al_2013;UKBB;UKBB;Willer_et_al_2013;UKBB;Willer_et_al_2013;Willer_et_al_2013;UKBB;UKBB;UKBB;UKBB;UKBB;Willer_et_al_2013;UKBB;Willer_et_al_2013;Willer_et_al_2013;UKBB;UKBB;UKBB;UKBB;UKBB;UKBB;UKBB;UKBB;Willer_et_al_2013;UKBB;Willer_et_al_2013;Willer_et_al_2013;UKBB;UKBB;Willer_et_al_2013;UKBB;Willer_et_al_2013;UKBB;UKBB;UKBB;UKBB;UKBB;UKBB;UKBB;UKBB;UKBB;UKBB;UKBB;UKBB;UKBB;UKBB;UKBB;UKBB;UKBB;UKBB;UKBB;UKBB;Willer_et_al_2013;UKBB;Willer_et_al_2013;UKBB;UKBB;UKBB;UKBB;UKBB;Willer_et_al_2013;UKBB;Willer_et_al_2013;UKBB;UKBB;UKBB;UKBB;UKBB;Willer_et_al_2013;UKBB;Willer_et_al_2013;UKBB;UKBB;UKBB;UKBB;UKBB;Willer_et_al_2013;UKBB;Willer_et_al_2013;Willer_et_al_2013;UKBB;UKBB;Willer_et_al_2013;UKBB;Willer_et_al_2013;UKBB;UKBB;Willer_et_al_2013;UKBB;Willer_et_al_2013;UKBB;UKBB;UKBB;UKBB;UKBB;UKBB;UKBB;UKBB;UKBB;UKBB;UKBB;UKBB;UKBB;UKBB;Willer_et_al_2013;UKBB;Willer_et_al_2013;UKBB;UKBB;UKBB;UKBB;UKBB;UKBB;UKBB;UKBB;UKBB;UKBB;UKBB;UKBB;UKBB;UKBB;UKBB;UKBB;UKBB;UKBB;UKBB;UKBB;UKBB;UKBB;UKBB;UKBB;UKBB;UKBB;UKBB;UKBB;UKBB;UKBB;Willer_et_al_2013;UKBB;UKBB;UKBB;Willer_et_al_2013;UKBB;UKBB;UKBB;Willer_et_al_2013;UKBB;UKBB;UKBB;UKBB;UKBB;UKBB;UKBB;UKBB;Willer_et_al_2013;UKBB;Willer_et_al_2013;UKBB;UKBB;Willer_et_al_2013;UKBB;Willer_et_al_2013;UKBB;UKBB;UKBB;UKBB;UKBB;Willer_et_al_2013;UKBB;Willer_et_al_2013;UKBB;UKBB;UKBB;Willer_et_al_2013;UKBB;UKBB;UKBB;UKBB;UKBB;UKBB;UKBB;UKBB;UKBB;UKBB;UKBB;UKBB;UKBB;UKBB;UKBB;UKBB;UKBB;UKBB;UKBB;UKBB;UKBB;Willer_et_al_2013;UKBB;UKBB;UKBB;Willer_et_al_2013;UKBB;UKBB;UKBB;UKBB;UKBB;Willer_et_al_2013;UKBB;Willer_et_al_2013;UKBB;UKBB;Willer_et_al_2013;UKBB;Willer_et_al_2013;UKBB;UKBB;Willer_et_al_2013;UKBB;Willer_et_al_2013;UKBB;UKBB;UKBB;UKBB;UKBB;UKBB;UKBB;UKBB;UKBB;UKBB;UKBB;UKBB;UKBB;UKBB;UKBB;UKBB;UKBB;UKBB;UKBB;UKBB;UKBB;UKBB;UKBB;UKBB;UKBB;UKBB;UKBB;UKBB;UKBB;UKBB;UKBB;UKBB;UKBB;UKBB;UKBB;UKBB;UKBB;UKBB;UKBB;UKBB;UKBB;UKBB;UKBB;UKBB;UKBB;UKBB;UKBB;UKBB;UKBB;UKBB;UKBB;UKBB;UKBB;UKBB;UKBB;UKBB;UKBB;UKBB;UKBB;Willer_et_al_2013;UKBB;Willer_et_al_2013;UKBB;UKBB;UKBB;UKBB;UKBB;UKBB;UKBB;UKBB;UKBB;UKBB;UKBB;UKBB;UKBB;UKBB;UKBB;UKBB;UKBB;UKBB;UKBB;UKBB;UKBB;UKBB;UKBB;UKBB;UKBB;UKBB;UKBB;UKBB;UKBB;UKBB;UKBB;UKBB;UKBB;UKBB;UKBB;UKBB;UKBB;UKBB;UKBB;UKBB;UKBB;UKBB;UKBB;UKBB;UKBB;UKBB;UKBB;UKBB;UKBB;UKBB;UKBB;UKBB;UKBB;UKBB;UKBB;UKBB;UKBB;UKBB;UKBB;Willer_et_al_2013;UKBB;Willer_et_al_2013;UKBB;UKBB;UKBB;UKBB;UKBB;Willer_et_al_2013;UKBB;Willer_et_al_2013;UKBB;UKBB;UKBB;UKBB;UKBB;UKBB;UKBB;UKBB;UKBB;UKBB;UKBB;Willer_et_al_2013;UKBB;Willer_et_al_2013;UKBB;UKBB;Willer_et_al_2013;UKBB;Willer_et_al_2013;UKBB;UKBB;UKBB;UKBB;UKBB;UKBB;Willer_et_al_2013;UKBB;UKBB;Willer_et_al_2013;UKBB;Willer_et_al_2013;UKBB;UKBB;UKBB;UKBB;UKBB;UKBB;Willer_et_al_2013;UKBB;UKBB;Willer_et_al_2013;UKBB;Willer_et_al_2013;UKBB;UKBB;Willer_et_al_2013;UKBB;Willer_et_al_2013;UKBB;UKBB;UKBB;UKBB;UKBB;UKBB;Willer_et_al_2013;UKBB;UKBB;UKBB;UKBB;UKBB;Willer_et_al_2013;UKBB;Willer_et_al_2013;UKBB;UKBB;UKBB;UKBB;UKBB;UKBB;UKBB;UKBB;UKBB;UKBB;UKBB;UKBB;UKBB;UKBB;UKBB;UKBB;UKBB;UKBB;UKBB;UKBB;UKBB;UKBB;UKBB;UKBB;UKBB;UKBB;UKBB;Willer_et_al_2013;UKBB;	NA	NA	156376703;156541376;156541376;156376703;156519011;156376703;156541376;156519011;156519011;155960454;	rs6873053;rs6896579;rs6896579;rs6873053;rs75109222;rs6873053;rs6896579;rs75109222;rs75109222;rs72801137;	Cholesterol;Cholesterol;LDL_cholesterol;LDL_cholesterol;Cholesterol;Apolipoprotein_B;Apolipoprotein_B;LDL_cholesterol;Apolipoprotein_B;Apolipoprotein_B;	Sinnott-Armstrong_et_al.;Sinnott-Armstrong_et_al.;Sinnott-Armstrong_et_al.;Sinnott-Armstrong_et_al.;Sinnott-Armstrong_et_al.;Sinnott-Armstrong_et_al.;Sinnott-Armstrong_et_al.;Sinnott-Armstrong_et_al.;Sinnott-Armstrong_et_al.;Sinnott-Armstrong_et_al.;
5_13	5	155716982	157119180	XXL-VLDL-P	156391628	5:156391628:C:T	rs6874202	t	c	0.3551	-0.0372267	0.0041085	1.294e-19	18.89	33	0.4266	No	TIMD4	TIMD4	Biology	109	ApoB;ApoBbyApoA1;DHA;EstC;FAw3;FAw6;FreeC;IDL-C;IDL-CE;IDL-FC;IDL-L;IDL-P;IDL-PL;IDL-PL_percent;IDL-TG;LA;LDL-C;LDL-TG;L-LDL-C;L-LDL-CE;L-LDL-CE_percent;L-LDL-FC;L-LDL-FC_percent;L-LDL-L;L-LDL-P;L-LDL-PL;L-LDL-PL_percent;L-LDL-TG;L-VLDL-C;L-VLDL-CE;L-VLDL-FC;L-VLDL-L;L-VLDL-P;L-VLDL-PL;L-VLDL-PL_percent;L-VLDL-TG;M-HDL-TG;M-LDL-C;M-LDL-CE;M-LDL-CE_percent;M-LDL-FC;M-LDL-FC_percent;M-LDL-L;M-LDL-P;M-LDL-PL;M-LDL-PL_percent;M-LDL-TG;MUFA;M-VLDL-C;M-VLDL-CE;M-VLDL-FC;M-VLDL-FC_percent;M-VLDL-L;M-VLDL-P;M-VLDL-PL;M-VLDL-TG;PC;PUFA;Remnant-C;Serum-C;Serum-TG;SFA;S-LDL-C;S-LDL-CE;S-LDL-CE_percent;S-LDL-FC;S-LDL-FC_percent;S-LDL-L;S-LDL-P;S-LDL-PL;S-LDL-PL_percent;S-LDL-TG;SM;S-VLDL-C;S-VLDL-CE;S-VLDL-FC;S-VLDL-L;S-VLDL-P;S-VLDL-PL;S-VLDL-PL_percent;S-VLDL-TG;TGbyPG;TotCho;TotFA;TotPG;VLDL-C;VLDL-D;VLDL-TG;XL-VLDL-C;XL-VLDL-CE;XL-VLDL-FC;XL-VLDL-L;XL-VLDL-P;XL-VLDL-PL;XL-VLDL-TG;XS-VLDL-C;XS-VLDL-CE;XS-VLDL-FC;XS-VLDL-L;XS-VLDL-P;XS-VLDL-PL;XS-VLDL-TG;XXL-VLDL-C;XXL-VLDL-CE;XXL-VLDL-FC;XXL-VLDL-L;XXL-VLDL-P;XXL-VLDL-PL;XXL-VLDL-TG;	1	region_5_13_locus_1	upstream_gene_variant	NA	NA	NA	RX_STATIN (p=4.14954e-19);	Platelet count (Astle W 2016); Plateletcrit (Astle W 2016); Low density lipoprotein (GLGC 2013); Total cholesterol (GLGC 2013); Self-reported high cholesterol (Neale B 2017);	NA	NA	NA	5:156367092;5:156367092;5:156367092;5:156369171;5:156369171;5:156369171;5:156369171;5:156369171;5:156369171;5:156370829;5:156370829;5:156370829;5:156373637;5:156373637;5:156373637;5:156376429;5:156376429;5:156376429;5:156377130;5:156377130;5:156377130;5:156380067;5:156380067;5:156380067;5:156380067;5:156380067;5:156380067;5:156381370;5:156381370;5:156381370;5:156381370;5:156381370;5:156381370;5:156382308;5:156382308;5:156382308;5:156382308;5:156382308;5:156383422;5:156383422;5:156383422;5:156383422;5:156383422;5:156383422;5:156384515;5:156384515;5:156384515;5:156387137;5:156387137;5:156387137;5:156387137;5:156387137;5:156387137;5:156387436;5:156387436;5:156387436;5:156389419;5:156389419;5:156389419;5:156390297;5:156390297;5:156390297;5:156390297;5:156390297;5:156390297;5:156391628;5:156391628;5:156391628;5:156391628;5:156391628;5:156391818;5:156391818;5:156391818;5:156392082;5:156392082;5:156392082;5:156392089;5:156392089;5:156392089;5:156392248;5:156392248;5:156392248;5:156392653;5:156392653;5:156392653;5:156394093;5:156394093;5:156394093;5:156394441;5:156394441;5:156394441;5:156394441;5:156394441;5:156394518;5:156394518;5:156394518;5:156396003;5:156396003;5:156396003;5:156396003;5:156396003;5:156396475;5:156396475;5:156396475;5:156397540;5:156397540;5:156397540;5:156397540;5:156397540;5:156397673;5:156397673;5:156397673;5:156398169;5:156398169;5:156398169;5:156398169;5:156398169;5:156398169;5:156398253;5:156398253;5:156398253;5:156398253;5:156398253;5:156399039;5:156399039;5:156399039;5:156399039;5:156399039;5:156399950;5:156399950;5:156399950;5:156400525;5:156400525;5:156400525;5:156400744;5:156400744;5:156400744;5:156400808;5:156400808;5:156400808;5:156401478;5:156401478;5:156401478;5:156401478;5:156401478;5:156401533;5:156401533;5:156401533;5:156401730;5:156401730;5:156401730;5:156401862;5:156401862;5:156401862;5:156401896;5:156401896;5:156401896;5:156401898;5:156401898;5:156401898;5:156401907;5:156401907;5:156401907;5:156402092;5:156402092;5:156402092;5:156402635;5:156402635;5:156402635;5:156403505;5:156403505;5:156403505;5:156403593;5:156403593;5:156403593;5:156403593;5:156404371;5:156404371;5:156404371;5:156404371;5:156404587;5:156404587;5:156404587;5:156404587;5:156404786;5:156404786;5:156404786;5:156405242;5:156405242;5:156405242;5:156405784;5:156405784;5:156405784;5:156405784;5:156405784;5:156405946;5:156405946;5:156405946;5:156405946;5:156405946;5:156406457;5:156406457;5:156406457;5:156406608;5:156406608;5:156406608;5:156406608;5:156406608;5:156406719;5:156406719;5:156406719;5:156406719;5:156406720;5:156406720;5:156406720;5:156411047;5:156411047;5:156411047;5:156411261;5:156411261;5:156411261;5:156411885;5:156411885;5:156411885;5:156415029;5:156415029;5:156415029;5:156416429;5:156416429;5:156416429;5:156424249;5:156424249;5:156424249;5:156424249;5:156425661;5:156425661;5:156425661;5:156425661;5:156428793;5:156428793;5:156428793;5:156432018;5:156432018;5:156432018;5:156432018;5:156432018;5:156432523;5:156432523;5:156432523;5:156432523;5:156432523;5:156433651;5:156433651;5:156433651;5:156433651;5:156433651;5:156434162;5:156434162;5:156434162;5:156435239;5:156435239;5:156435239;5:156436458;5:156436458;5:156436458;5:156438667;5:156438667;5:156438667;5:156438867;5:156438867;5:156438867;5:156439084;5:156439084;5:156439084;5:156439341;5:156439341;5:156439341;5:156439694;5:156439694;5:156439694;5:156439872;5:156439872;5:156439872;5:156439916;5:156439916;5:156439916;5:156440023;5:156440023;5:156440023;5:156440725;5:156440725;5:156440725;5:156440835;5:156440835;5:156440835;5:156440966;5:156440966;5:156440966;5:156441188;5:156441188;5:156441188;5:156441311;5:156441311;5:156441311;5:156441965;5:156441965;5:156441965;5:156441966;5:156441966;5:156441966;5:156442229;5:156442229;5:156442229;5:156442657;5:156442657;5:156442657;5:156442657;5:156442657;5:156442784;5:156442784;5:156442784;5:156442832;5:156442832;5:156442832;5:156442956;5:156442956;5:156442956;5:156443066;5:156443066;5:156443066;5:156443251;5:156443251;5:156443251;5:156443712;5:156443712;5:156443712;5:156443895;5:156443895;5:156443895;5:156443970;5:156443970;5:156443970;5:156444383;5:156444383;5:156444383;5:156445636;5:156445636;5:156445636;5:156445677;5:156445677;5:156445677;5:156445686;5:156445686;5:156445686;5:156445687;5:156445687;5:156445687;5:156445827;5:156445827;5:156445827;5:156445875;5:156445875;5:156445875;5:156447218;5:156447218;5:156447218;5:156447391;5:156447391;5:156447391;5:156447395;5:156447395;5:156447395;5:156447750;5:156447750;5:156447750;5:156449748;5:156449748;5:156449748;5:156449748;5:156449748;5:156455112;5:156455112;5:156455112;5:156456957;5:156456957;5:156456957;5:156456957;5:156456957;5:156459581;5:156459581;5:156459581;5:156460173;5:156460173;5:156460173;5:156461276;5:156461276;5:156461276;5:156465256;5:156465256;5:156465256;5:156465256;5:156465256;5:156466154;5:156466154;5:156466154;5:156466154;5:156466154;5:156467310;5:156467310;5:156467310;5:156467391;5:156467391;5:156467391;5:156467391;5:156468539;5:156468539;5:156468539;5:156468539;5:156468539;5:156468798;5:156468798;5:156468798;5:156469224;5:156469224;5:156469224;5:156469224;5:156469783;5:156469783;5:156469783;5:156469783;5:156469783;5:156470401;5:156470401;5:156470401;5:156470401;5:156470401;5:156472235;5:156472235;5:156472235;5:156473516;5:156473516;5:156473516;5:156473516;5:156473904;5:156473904;5:156473904;5:156475398;5:156475398;5:156475398;5:156475398;5:156475398;5:156479443;5:156479443;5:156479443;5:156479557;5:156479557;5:156479557;5:156480104;5:156480104;5:156480104;5:156480393;5:156480393;5:156480393;5:156480406;5:156480406;5:156480406;5:156480648;5:156480648;5:156480648;5:156482099;5:156482099;5:156482099;5:156482101;5:156482101;5:156482101;5:156485186;5:156485186;5:156485186;5:156485186;	rs10062458;rs10062458;rs10062458;rs7717984;rs7717984;rs7717984;rs7717984;rs7717984;rs7717984;rs1975026;rs1975026;rs1975026;rs13167071;rs13167071;rs13167071;rs150412627;rs150412627;rs150412627;rs11361881;rs11361881;rs11361881;rs4704727;rs4704727;rs4704727;rs4704727;rs4704727;rs4704727;rs7724832;rs7724832;rs7724832;rs7724832;rs7724832;rs7724832;rs4704825;rs4704825;rs4704825;rs4704825;rs4704825;rs1363232;rs1363232;rs1363232;rs1363232;rs1363232;rs1363232;rs2862059;rs2862059;rs2862059;rs6878680;rs6878680;rs6878680;rs6878680;rs6878680;rs6878680;rs4407617;rs4407617;rs4407617;rs36062561;rs36062561;rs36062561;rs6882076;rs6882076;rs6882076;rs6882076;rs6882076;rs6882076;rs6874202;rs6874202;rs6874202;rs6874202;rs6874202;rs62382402;rs62382402;rs62382402;rs4704826;rs4704826;rs4704826;rs4704827;rs4704827;rs4704827;rs12517431;rs12517431;rs12517431;rs3068125;rs3068125;rs3068125;rs28735189;rs28735189;rs28735189;rs9715911;rs9715911;rs9715911;rs9715911;rs9715911;rs11745603;rs11745603;rs11745603;rs12657266;rs12657266;rs12657266;rs12657266;rs12657266;rs10043150;rs10043150;rs10043150;rs1393207;rs1393207;rs1393207;rs1393207;rs1393207;rs6882345;rs6882345;rs6882345;rs1501908;rs1501908;rs1501908;rs1501908;rs1501908;rs1501908;rs6883317;rs6883317;rs6883317;rs6883317;rs6883317;rs58198139;rs58198139;rs58198139;rs58198139;rs58198139;rs11134475;rs11134475;rs11134475;rs28722027;rs28722027;rs28722027;rs6891318;rs6891318;rs6891318;rs55776147;rs55776147;rs55776147;rs7715848;rs7715848;rs7715848;rs7715848;rs7715848;rs2221267;rs2221267;rs2221267;rs7702004;rs7702004;rs7702004;rs11950527;rs11950527;rs11950527;rs60335445;rs60335445;rs60335445;rs533059696;rs533059696;rs533059696;rs541040465;rs541040465;rs541040465;rs10670118;rs10670118;rs10670118;rs7707200;rs7707200;rs7707200;rs6555776;rs6555776;rs6555776;rs7379358;rs7379358;rs7379358;rs7379358;rs10055656;rs10055656;rs10055656;rs10055656;rs28575973;rs28575973;rs28575973;rs28575973;rs10039630;rs10039630;rs10039630;rs34507698;rs34507698;rs34507698;rs10059560;rs10059560;rs10059560;rs10059560;rs10059560;rs10050384;rs10050384;rs10050384;rs10050384;rs10050384;rs12187385;rs12187385;rs12187385;rs4704728;rs4704728;rs4704728;rs4704728;rs4704728;rs4704830;rs4704830;rs4704830;rs4704830;rs4704831;rs4704831;rs4704831;rs397722856;rs397722856;rs397722856;rs10059263;rs10059263;rs10059263;rs10039097;rs10039097;rs10039097;rs55875237;rs55875237;rs55875237;rs10044267;rs10044267;rs10044267;rs10075548;rs10075548;rs10075548;rs10075548;rs10079422;rs10079422;rs10079422;rs10079422;rs12652795;rs12652795;rs12652795;rs2102151;rs2102151;rs2102151;rs2102151;rs2102151;rs7721033;rs7721033;rs7721033;rs7721033;rs7721033;rs10036890;rs10036890;rs10036890;rs10036890;rs10036890;rs10076109;rs10076109;rs10076109;rs10062923;rs10062923;rs10062923;rs1995376;rs1995376;rs1995376;rs6555788;rs6555788;rs6555788;rs6555789;rs6555789;rs6555789;rs7715158;rs7715158;rs7715158;rs10042871;rs10042871;rs10042871;rs112081002;rs112081002;rs112081002;rs9784671;rs9784671;rs9784671;rs9784680;rs9784680;rs9784680;rs9784625;rs9784625;rs9784625;rs7735960;rs7735960;rs7735960;rs7736117;rs7736117;rs7736117;rs7736399;rs7736399;rs7736399;rs11960697;rs11960697;rs11960697;rs11951736;rs11951736;rs11951736;rs10780111;rs10780111;rs10780111;rs10780112;rs10780112;rs10780112;rs12233973;rs12233973;rs12233973;rs1948759;rs1948759;rs1948759;rs1948759;rs1948759;rs1948760;rs1948760;rs1948760;rs35778577;rs35778577;rs35778577;rs1948761;rs1948761;rs1948761;rs4704834;rs4704834;rs4704834;rs4704835;rs4704835;rs4704835;rs7713067;rs7713067;rs7713067;rs2862060;rs2862060;rs2862060;rs2902131;rs2902131;rs2902131;rs4704730;rs4704730;rs4704730;rs6555801;rs6555801;rs6555801;rs2862062;rs2862062;rs2862062;rs2862063;rs2862063;rs2862063;rs2902133;rs2902133;rs2902133;rs2862064;rs2862064;rs2862064;rs4407618;rs4407618;rs4407618;rs905211;rs905211;rs905211;rs5872496;rs5872496;rs5872496;rs2862066;rs2862066;rs2862066;rs9313405;rs9313405;rs9313405;rs7707445;rs7707445;rs7707445;rs7707445;rs7707445;rs6866758;rs6866758;rs6866758;rs2134230;rs2134230;rs2134230;rs2134230;rs2134230;rs61047347;rs61047347;rs61047347;rs3842063;rs3842063;rs3842063;rs6896306;rs6896306;rs6896306;rs6878732;rs6878732;rs6878732;rs6878732;rs6878732;rs10059699;rs10059699;rs10059699;rs10059699;rs10059699;rs56182597;rs56182597;rs56182597;rs17054133;rs17054133;rs17054133;rs17054133;rs6555819;rs6555819;rs6555819;rs6555819;rs6555819;rs6874311;rs6874311;rs6874311;rs9313418;rs9313418;rs9313418;rs9313418;rs2270926;rs2270926;rs2270926;rs2270926;rs2270926;rs10038271;rs10038271;rs10038271;rs10038271;rs10038271;rs11374500;rs11374500;rs11374500;rs35931650;rs35931650;rs35931650;rs35931650;rs62382456;rs62382456;rs62382456;rs7706174;rs7706174;rs7706174;rs7706174;rs7706174;rs398065342;rs398065342;rs398065342;rs141023871;rs141023871;rs141023871;rs4704733;rs4704733;rs4704733;rs200996509;rs200996509;rs200996509;rs4704734;rs4704734;rs4704734;rs11134525;rs11134525;rs11134525;rs2270925;rs2270925;rs2270925;rs2270924;rs2270924;rs2270924;rs67960962;rs67960962;rs67960962;rs67960962;	cholesterol;LDL_C;triglyc;cholesterol;LDL;LDL_C;TC;TG;triglyc;cholesterol;LDL_C;triglyc;cholesterol;LDL_C;triglyc;cholesterol;LDL_C;triglyc;cholesterol;LDL_C;triglyc;cholesterol;LDL;LDL_C;TC;TG;triglyc;cholesterol;LDL;LDL_C;TC;TG;triglyc;cholesterol;LDL;LDL_C;TC;triglyc;cholesterol;LDL;LDL_C;TC;TG;triglyc;cholesterol;LDL_C;triglyc;cholesterol;LDL;LDL_C;TC;TG;triglyc;cholesterol;LDL_C;triglyc;cholesterol;LDL_C;triglyc;cholesterol;LDL;LDL_C;TC;TG;triglyc;cholesterol;LDL;LDL_C;TC;triglyc;cholesterol;LDL_C;triglyc;cholesterol;LDL_C;triglyc;cholesterol;LDL_C;triglyc;cholesterol;LDL_C;triglyc;cholesterol;LDL_C;triglyc;cholesterol;LDL_C;triglyc;cholesterol;LDL;LDL_C;TC;triglyc;cholesterol;LDL_C;triglyc;cholesterol;LDL;LDL_C;TC;triglyc;cholesterol;LDL_C;triglyc;cholesterol;LDL;LDL_C;TC;triglyc;cholesterol;LDL_C;triglyc;cholesterol;LDL;LDL_C;TC;TG;triglyc;cholesterol;LDL;LDL_C;TC;triglyc;cholesterol;LDL;LDL_C;TC;triglyc;cholesterol;LDL_C;triglyc;cholesterol;LDL_C;triglyc;cholesterol;LDL_C;triglyc;cholesterol;LDL_C;triglyc;cholesterol;LDL;LDL_C;TC;triglyc;cholesterol;LDL_C;triglyc;cholesterol;LDL_C;triglyc;cholesterol;LDL_C;triglyc;cholesterol;LDL_C;triglyc;cholesterol;LDL_C;triglyc;cholesterol;LDL_C;triglyc;cholesterol;LDL_C;triglyc;cholesterol;LDL_C;triglyc;cholesterol;LDL_C;triglyc;cholesterol;LDL_C;TC;triglyc;cholesterol;LDL_C;TC;triglyc;cholesterol;LDL_C;TC;triglyc;cholesterol;LDL_C;triglyc;cholesterol;LDL_C;triglyc;cholesterol;LDL;LDL_C;TC;triglyc;cholesterol;LDL;LDL_C;TC;triglyc;cholesterol;LDL_C;triglyc;cholesterol;LDL;LDL_C;TC;triglyc;cholesterol;LDL_C;TC;triglyc;cholesterol;LDL_C;triglyc;cholesterol;LDL_C;triglyc;cholesterol;LDL_C;triglyc;cholesterol;LDL_C;triglyc;cholesterol;LDL_C;triglyc;cholesterol;LDL_C;triglyc;cholesterol;LDL_C;TC;triglyc;cholesterol;LDL_C;TC;triglyc;cholesterol;LDL_C;triglyc;cholesterol;LDL;LDL_C;TC;triglyc;cholesterol;LDL;LDL_C;TC;triglyc;cholesterol;LDL;LDL_C;TC;triglyc;cholesterol;LDL_C;triglyc;cholesterol;LDL_C;triglyc;cholesterol;LDL_C;triglyc;cholesterol;LDL_C;triglyc;cholesterol;LDL_C;triglyc;cholesterol;LDL_C;triglyc;cholesterol;LDL_C;triglyc;cholesterol;LDL_C;triglyc;cholesterol;LDL_C;triglyc;cholesterol;LDL_C;triglyc;cholesterol;LDL_C;triglyc;cholesterol;LDL_C;triglyc;cholesterol;LDL_C;triglyc;cholesterol;LDL_C;triglyc;cholesterol;LDL_C;triglyc;cholesterol;LDL_C;triglyc;cholesterol;LDL_C;triglyc;cholesterol;LDL_C;triglyc;cholesterol;LDL_C;triglyc;cholesterol;LDL;LDL_C;TC;triglyc;cholesterol;LDL_C;triglyc;cholesterol;LDL_C;triglyc;cholesterol;LDL_C;triglyc;cholesterol;LDL_C;triglyc;cholesterol;LDL_C;triglyc;cholesterol;LDL_C;triglyc;cholesterol;LDL_C;triglyc;cholesterol;LDL_C;triglyc;cholesterol;LDL_C;triglyc;cholesterol;LDL_C;triglyc;cholesterol;LDL_C;triglyc;cholesterol;LDL_C;triglyc;cholesterol;LDL_C;triglyc;cholesterol;LDL_C;triglyc;cholesterol;LDL_C;triglyc;cholesterol;LDL_C;triglyc;cholesterol;LDL_C;triglyc;cholesterol;LDL_C;triglyc;cholesterol;LDL_C;triglyc;cholesterol;LDL;LDL_C;TC;triglyc;cholesterol;LDL_C;triglyc;cholesterol;LDL;LDL_C;TC;triglyc;cholesterol;LDL_C;triglyc;cholesterol;LDL_C;triglyc;cholesterol;LDL_C;triglyc;cholesterol;LDL;LDL_C;TC;triglyc;cholesterol;LDL;LDL_C;TC;triglyc;cholesterol;LDL_C;triglyc;cholesterol;LDL_C;TC;triglyc;cholesterol;LDL;LDL_C;TC;triglyc;cholesterol;LDL_C;triglyc;cholesterol;LDL_C;TC;triglyc;cholesterol;LDL;LDL_C;TC;triglyc;cholesterol;LDL;LDL_C;TC;triglyc;cholesterol;LDL_C;triglyc;cholesterol;LDL_C;TC;triglyc;cholesterol;LDL_C;triglyc;cholesterol;LDL;LDL_C;TC;triglyc;cholesterol;LDL_C;triglyc;cholesterol;LDL_C;triglyc;cholesterol;LDL_C;triglyc;cholesterol;LDL_C;triglyc;cholesterol;LDL_C;triglyc;cholesterol;LDL_C;triglyc;cholesterol;LDL_C;triglyc;cholesterol;LDL_C;triglyc;cholesterol;LDL_C;TC;triglyc;	UKBB;UKBB;UKBB;UKBB;Willer_et_al_2013;UKBB;Willer_et_al_2013;Willer_et_al_2013;UKBB;UKBB;UKBB;UKBB;UKBB;UKBB;UKBB;UKBB;UKBB;UKBB;UKBB;UKBB;UKBB;UKBB;Willer_et_al_2013;UKBB;Willer_et_al_2013;Willer_et_al_2013;UKBB;UKBB;Willer_et_al_2013;UKBB;Willer_et_al_2013;Willer_et_al_2013;UKBB;UKBB;Willer_et_al_2013;UKBB;Willer_et_al_2013;UKBB;UKBB;Willer_et_al_2013;UKBB;Willer_et_al_2013;Willer_et_al_2013;UKBB;UKBB;UKBB;UKBB;UKBB;Willer_et_al_2013;UKBB;Willer_et_al_2013;Willer_et_al_2013;UKBB;UKBB;UKBB;UKBB;UKBB;UKBB;UKBB;UKBB;Willer_et_al_2013;UKBB;Willer_et_al_2013;Willer_et_al_2013;UKBB;UKBB;Willer_et_al_2013;UKBB;Willer_et_al_2013;UKBB;UKBB;UKBB;UKBB;UKBB;UKBB;UKBB;UKBB;UKBB;UKBB;UKBB;UKBB;UKBB;UKBB;UKBB;UKBB;UKBB;UKBB;UKBB;UKBB;Willer_et_al_2013;UKBB;Willer_et_al_2013;UKBB;UKBB;UKBB;UKBB;UKBB;Willer_et_al_2013;UKBB;Willer_et_al_2013;UKBB;UKBB;UKBB;UKBB;UKBB;Willer_et_al_2013;UKBB;Willer_et_al_2013;UKBB;UKBB;UKBB;UKBB;UKBB;Willer_et_al_2013;UKBB;Willer_et_al_2013;Willer_et_al_2013;UKBB;UKBB;Willer_et_al_2013;UKBB;Willer_et_al_2013;UKBB;UKBB;Willer_et_al_2013;UKBB;Willer_et_al_2013;UKBB;UKBB;UKBB;UKBB;UKBB;UKBB;UKBB;UKBB;UKBB;UKBB;UKBB;UKBB;UKBB;UKBB;Willer_et_al_2013;UKBB;Willer_et_al_2013;UKBB;UKBB;UKBB;UKBB;UKBB;UKBB;UKBB;UKBB;UKBB;UKBB;UKBB;UKBB;UKBB;UKBB;UKBB;UKBB;UKBB;UKBB;UKBB;UKBB;UKBB;UKBB;UKBB;UKBB;UKBB;UKBB;UKBB;UKBB;UKBB;UKBB;Willer_et_al_2013;UKBB;UKBB;UKBB;Willer_et_al_2013;UKBB;UKBB;UKBB;Willer_et_al_2013;UKBB;UKBB;UKBB;UKBB;UKBB;UKBB;UKBB;UKBB;Willer_et_al_2013;UKBB;Willer_et_al_2013;UKBB;UKBB;Willer_et_al_2013;UKBB;Willer_et_al_2013;UKBB;UKBB;UKBB;UKBB;UKBB;Willer_et_al_2013;UKBB;Willer_et_al_2013;UKBB;UKBB;UKBB;Willer_et_al_2013;UKBB;UKBB;UKBB;UKBB;UKBB;UKBB;UKBB;UKBB;UKBB;UKBB;UKBB;UKBB;UKBB;UKBB;UKBB;UKBB;UKBB;UKBB;UKBB;UKBB;UKBB;Willer_et_al_2013;UKBB;UKBB;UKBB;Willer_et_al_2013;UKBB;UKBB;UKBB;UKBB;UKBB;Willer_et_al_2013;UKBB;Willer_et_al_2013;UKBB;UKBB;Willer_et_al_2013;UKBB;Willer_et_al_2013;UKBB;UKBB;Willer_et_al_2013;UKBB;Willer_et_al_2013;UKBB;UKBB;UKBB;UKBB;UKBB;UKBB;UKBB;UKBB;UKBB;UKBB;UKBB;UKBB;UKBB;UKBB;UKBB;UKBB;UKBB;UKBB;UKBB;UKBB;UKBB;UKBB;UKBB;UKBB;UKBB;UKBB;UKBB;UKBB;UKBB;UKBB;UKBB;UKBB;UKBB;UKBB;UKBB;UKBB;UKBB;UKBB;UKBB;UKBB;UKBB;UKBB;UKBB;UKBB;UKBB;UKBB;UKBB;UKBB;UKBB;UKBB;UKBB;UKBB;UKBB;UKBB;UKBB;UKBB;UKBB;UKBB;UKBB;Willer_et_al_2013;UKBB;Willer_et_al_2013;UKBB;UKBB;UKBB;UKBB;UKBB;UKBB;UKBB;UKBB;UKBB;UKBB;UKBB;UKBB;UKBB;UKBB;UKBB;UKBB;UKBB;UKBB;UKBB;UKBB;UKBB;UKBB;UKBB;UKBB;UKBB;UKBB;UKBB;UKBB;UKBB;UKBB;UKBB;UKBB;UKBB;UKBB;UKBB;UKBB;UKBB;UKBB;UKBB;UKBB;UKBB;UKBB;UKBB;UKBB;UKBB;UKBB;UKBB;UKBB;UKBB;UKBB;UKBB;UKBB;UKBB;UKBB;UKBB;UKBB;UKBB;UKBB;UKBB;Willer_et_al_2013;UKBB;Willer_et_al_2013;UKBB;UKBB;UKBB;UKBB;UKBB;Willer_et_al_2013;UKBB;Willer_et_al_2013;UKBB;UKBB;UKBB;UKBB;UKBB;UKBB;UKBB;UKBB;UKBB;UKBB;UKBB;Willer_et_al_2013;UKBB;Willer_et_al_2013;UKBB;UKBB;Willer_et_al_2013;UKBB;Willer_et_al_2013;UKBB;UKBB;UKBB;UKBB;UKBB;UKBB;Willer_et_al_2013;UKBB;UKBB;Willer_et_al_2013;UKBB;Willer_et_al_2013;UKBB;UKBB;UKBB;UKBB;UKBB;UKBB;Willer_et_al_2013;UKBB;UKBB;Willer_et_al_2013;UKBB;Willer_et_al_2013;UKBB;UKBB;Willer_et_al_2013;UKBB;Willer_et_al_2013;UKBB;UKBB;UKBB;UKBB;UKBB;UKBB;Willer_et_al_2013;UKBB;UKBB;UKBB;UKBB;UKBB;Willer_et_al_2013;UKBB;Willer_et_al_2013;UKBB;UKBB;UKBB;UKBB;UKBB;UKBB;UKBB;UKBB;UKBB;UKBB;UKBB;UKBB;UKBB;UKBB;UKBB;UKBB;UKBB;UKBB;UKBB;UKBB;UKBB;UKBB;UKBB;UKBB;UKBB;UKBB;UKBB;Willer_et_al_2013;UKBB;	NA	NA	156376703;156541376;156541376;156376703;156519011;156376703;156541376;156519011;156519011;155960454;	rs6873053;rs6896579;rs6896579;rs6873053;rs75109222;rs6873053;rs6896579;rs75109222;rs75109222;rs72801137;	Cholesterol;Cholesterol;LDL_cholesterol;LDL_cholesterol;Cholesterol;Apolipoprotein_B;Apolipoprotein_B;LDL_cholesterol;Apolipoprotein_B;Apolipoprotein_B;	Sinnott-Armstrong_et_al.;Sinnott-Armstrong_et_al.;Sinnott-Armstrong_et_al.;Sinnott-Armstrong_et_al.;Sinnott-Armstrong_et_al.;Sinnott-Armstrong_et_al.;Sinnott-Armstrong_et_al.;Sinnott-Armstrong_et_al.;Sinnott-Armstrong_et_al.;Sinnott-Armstrong_et_al.;
5_13	5	155716982	157119180	XXL-VLDL-TG	156391628	5:156391628:C:T	rs6874202	t	c	0.3551	-0.0366451	0.00410835	4.677e-19	18.33	33	0.4354	No	TIMD4	TIMD4	Biology	109	ApoB;ApoBbyApoA1;DHA;EstC;FAw3;FAw6;FreeC;IDL-C;IDL-CE;IDL-FC;IDL-L;IDL-P;IDL-PL;IDL-PL_percent;IDL-TG;LA;LDL-C;LDL-TG;L-LDL-C;L-LDL-CE;L-LDL-CE_percent;L-LDL-FC;L-LDL-FC_percent;L-LDL-L;L-LDL-P;L-LDL-PL;L-LDL-PL_percent;L-LDL-TG;L-VLDL-C;L-VLDL-CE;L-VLDL-FC;L-VLDL-L;L-VLDL-P;L-VLDL-PL;L-VLDL-PL_percent;L-VLDL-TG;M-HDL-TG;M-LDL-C;M-LDL-CE;M-LDL-CE_percent;M-LDL-FC;M-LDL-FC_percent;M-LDL-L;M-LDL-P;M-LDL-PL;M-LDL-PL_percent;M-LDL-TG;MUFA;M-VLDL-C;M-VLDL-CE;M-VLDL-FC;M-VLDL-FC_percent;M-VLDL-L;M-VLDL-P;M-VLDL-PL;M-VLDL-TG;PC;PUFA;Remnant-C;Serum-C;Serum-TG;SFA;S-LDL-C;S-LDL-CE;S-LDL-CE_percent;S-LDL-FC;S-LDL-FC_percent;S-LDL-L;S-LDL-P;S-LDL-PL;S-LDL-PL_percent;S-LDL-TG;SM;S-VLDL-C;S-VLDL-CE;S-VLDL-FC;S-VLDL-L;S-VLDL-P;S-VLDL-PL;S-VLDL-PL_percent;S-VLDL-TG;TGbyPG;TotCho;TotFA;TotPG;VLDL-C;VLDL-D;VLDL-TG;XL-VLDL-C;XL-VLDL-CE;XL-VLDL-FC;XL-VLDL-L;XL-VLDL-P;XL-VLDL-PL;XL-VLDL-TG;XS-VLDL-C;XS-VLDL-CE;XS-VLDL-FC;XS-VLDL-L;XS-VLDL-P;XS-VLDL-PL;XS-VLDL-TG;XXL-VLDL-C;XXL-VLDL-CE;XXL-VLDL-FC;XXL-VLDL-L;XXL-VLDL-P;XXL-VLDL-PL;XXL-VLDL-TG;	1	region_5_13_locus_1	upstream_gene_variant	NA	NA	NA	RX_STATIN (p=4.14954e-19);	Platelet count (Astle W 2016); Plateletcrit (Astle W 2016); Low density lipoprotein (GLGC 2013); Total cholesterol (GLGC 2013); Self-reported high cholesterol (Neale B 2017);	NA	NA	NA	5:156367092;5:156367092;5:156367092;5:156369171;5:156369171;5:156369171;5:156369171;5:156369171;5:156369171;5:156370829;5:156370829;5:156370829;5:156373637;5:156373637;5:156373637;5:156376429;5:156376429;5:156376429;5:156377130;5:156377130;5:156377130;5:156380067;5:156380067;5:156380067;5:156380067;5:156380067;5:156380067;5:156381370;5:156381370;5:156381370;5:156381370;5:156381370;5:156381370;5:156382308;5:156382308;5:156382308;5:156382308;5:156382308;5:156383422;5:156383422;5:156383422;5:156383422;5:156383422;5:156383422;5:156384515;5:156384515;5:156384515;5:156387137;5:156387137;5:156387137;5:156387137;5:156387137;5:156387137;5:156387436;5:156387436;5:156387436;5:156389419;5:156389419;5:156389419;5:156390297;5:156390297;5:156390297;5:156390297;5:156390297;5:156390297;5:156391628;5:156391628;5:156391628;5:156391628;5:156391628;5:156391818;5:156391818;5:156391818;5:156392082;5:156392082;5:156392082;5:156392089;5:156392089;5:156392089;5:156392248;5:156392248;5:156392248;5:156392653;5:156392653;5:156392653;5:156394093;5:156394093;5:156394093;5:156394441;5:156394441;5:156394441;5:156394441;5:156394441;5:156394518;5:156394518;5:156394518;5:156396003;5:156396003;5:156396003;5:156396003;5:156396003;5:156396475;5:156396475;5:156396475;5:156397540;5:156397540;5:156397540;5:156397540;5:156397540;5:156397673;5:156397673;5:156397673;5:156398169;5:156398169;5:156398169;5:156398169;5:156398169;5:156398169;5:156398253;5:156398253;5:156398253;5:156398253;5:156398253;5:156399039;5:156399039;5:156399039;5:156399039;5:156399039;5:156399950;5:156399950;5:156399950;5:156400525;5:156400525;5:156400525;5:156400744;5:156400744;5:156400744;5:156400808;5:156400808;5:156400808;5:156401478;5:156401478;5:156401478;5:156401478;5:156401478;5:156401533;5:156401533;5:156401533;5:156401730;5:156401730;5:156401730;5:156401862;5:156401862;5:156401862;5:156401896;5:156401896;5:156401896;5:156401898;5:156401898;5:156401898;5:156401907;5:156401907;5:156401907;5:156402092;5:156402092;5:156402092;5:156402635;5:156402635;5:156402635;5:156403505;5:156403505;5:156403505;5:156403593;5:156403593;5:156403593;5:156403593;5:156404371;5:156404371;5:156404371;5:156404371;5:156404587;5:156404587;5:156404587;5:156404587;5:156404786;5:156404786;5:156404786;5:156405242;5:156405242;5:156405242;5:156405784;5:156405784;5:156405784;5:156405784;5:156405784;5:156405946;5:156405946;5:156405946;5:156405946;5:156405946;5:156406457;5:156406457;5:156406457;5:156406608;5:156406608;5:156406608;5:156406608;5:156406608;5:156406719;5:156406719;5:156406719;5:156406719;5:156406720;5:156406720;5:156406720;5:156411047;5:156411047;5:156411047;5:156411261;5:156411261;5:156411261;5:156411885;5:156411885;5:156411885;5:156415029;5:156415029;5:156415029;5:156416429;5:156416429;5:156416429;5:156424249;5:156424249;5:156424249;5:156424249;5:156425661;5:156425661;5:156425661;5:156425661;5:156428793;5:156428793;5:156428793;5:156432018;5:156432018;5:156432018;5:156432018;5:156432018;5:156432523;5:156432523;5:156432523;5:156432523;5:156432523;5:156433651;5:156433651;5:156433651;5:156433651;5:156433651;5:156434162;5:156434162;5:156434162;5:156435239;5:156435239;5:156435239;5:156436458;5:156436458;5:156436458;5:156438667;5:156438667;5:156438667;5:156438867;5:156438867;5:156438867;5:156439084;5:156439084;5:156439084;5:156439341;5:156439341;5:156439341;5:156439694;5:156439694;5:156439694;5:156439872;5:156439872;5:156439872;5:156439916;5:156439916;5:156439916;5:156440023;5:156440023;5:156440023;5:156440725;5:156440725;5:156440725;5:156440835;5:156440835;5:156440835;5:156440966;5:156440966;5:156440966;5:156441188;5:156441188;5:156441188;5:156441311;5:156441311;5:156441311;5:156441965;5:156441965;5:156441965;5:156441966;5:156441966;5:156441966;5:156442229;5:156442229;5:156442229;5:156442657;5:156442657;5:156442657;5:156442657;5:156442657;5:156442784;5:156442784;5:156442784;5:156442832;5:156442832;5:156442832;5:156442956;5:156442956;5:156442956;5:156443066;5:156443066;5:156443066;5:156443251;5:156443251;5:156443251;5:156443712;5:156443712;5:156443712;5:156443895;5:156443895;5:156443895;5:156443970;5:156443970;5:156443970;5:156444383;5:156444383;5:156444383;5:156445636;5:156445636;5:156445636;5:156445677;5:156445677;5:156445677;5:156445686;5:156445686;5:156445686;5:156445687;5:156445687;5:156445687;5:156445827;5:156445827;5:156445827;5:156445875;5:156445875;5:156445875;5:156447218;5:156447218;5:156447218;5:156447391;5:156447391;5:156447391;5:156447395;5:156447395;5:156447395;5:156447750;5:156447750;5:156447750;5:156449748;5:156449748;5:156449748;5:156449748;5:156449748;5:156455112;5:156455112;5:156455112;5:156456957;5:156456957;5:156456957;5:156456957;5:156456957;5:156459581;5:156459581;5:156459581;5:156460173;5:156460173;5:156460173;5:156461276;5:156461276;5:156461276;5:156465256;5:156465256;5:156465256;5:156465256;5:156465256;5:156466154;5:156466154;5:156466154;5:156466154;5:156466154;5:156467310;5:156467310;5:156467310;5:156467391;5:156467391;5:156467391;5:156467391;5:156468539;5:156468539;5:156468539;5:156468539;5:156468539;5:156468798;5:156468798;5:156468798;5:156469224;5:156469224;5:156469224;5:156469224;5:156469783;5:156469783;5:156469783;5:156469783;5:156469783;5:156470401;5:156470401;5:156470401;5:156470401;5:156470401;5:156472235;5:156472235;5:156472235;5:156473516;5:156473516;5:156473516;5:156473516;5:156473904;5:156473904;5:156473904;5:156475398;5:156475398;5:156475398;5:156475398;5:156475398;5:156479443;5:156479443;5:156479443;5:156479557;5:156479557;5:156479557;5:156480104;5:156480104;5:156480104;5:156480393;5:156480393;5:156480393;5:156480406;5:156480406;5:156480406;5:156480648;5:156480648;5:156480648;5:156482099;5:156482099;5:156482099;5:156482101;5:156482101;5:156482101;5:156485186;5:156485186;5:156485186;5:156485186;	rs10062458;rs10062458;rs10062458;rs7717984;rs7717984;rs7717984;rs7717984;rs7717984;rs7717984;rs1975026;rs1975026;rs1975026;rs13167071;rs13167071;rs13167071;rs150412627;rs150412627;rs150412627;rs11361881;rs11361881;rs11361881;rs4704727;rs4704727;rs4704727;rs4704727;rs4704727;rs4704727;rs7724832;rs7724832;rs7724832;rs7724832;rs7724832;rs7724832;rs4704825;rs4704825;rs4704825;rs4704825;rs4704825;rs1363232;rs1363232;rs1363232;rs1363232;rs1363232;rs1363232;rs2862059;rs2862059;rs2862059;rs6878680;rs6878680;rs6878680;rs6878680;rs6878680;rs6878680;rs4407617;rs4407617;rs4407617;rs36062561;rs36062561;rs36062561;rs6882076;rs6882076;rs6882076;rs6882076;rs6882076;rs6882076;rs6874202;rs6874202;rs6874202;rs6874202;rs6874202;rs62382402;rs62382402;rs62382402;rs4704826;rs4704826;rs4704826;rs4704827;rs4704827;rs4704827;rs12517431;rs12517431;rs12517431;rs3068125;rs3068125;rs3068125;rs28735189;rs28735189;rs28735189;rs9715911;rs9715911;rs9715911;rs9715911;rs9715911;rs11745603;rs11745603;rs11745603;rs12657266;rs12657266;rs12657266;rs12657266;rs12657266;rs10043150;rs10043150;rs10043150;rs1393207;rs1393207;rs1393207;rs1393207;rs1393207;rs6882345;rs6882345;rs6882345;rs1501908;rs1501908;rs1501908;rs1501908;rs1501908;rs1501908;rs6883317;rs6883317;rs6883317;rs6883317;rs6883317;rs58198139;rs58198139;rs58198139;rs58198139;rs58198139;rs11134475;rs11134475;rs11134475;rs28722027;rs28722027;rs28722027;rs6891318;rs6891318;rs6891318;rs55776147;rs55776147;rs55776147;rs7715848;rs7715848;rs7715848;rs7715848;rs7715848;rs2221267;rs2221267;rs2221267;rs7702004;rs7702004;rs7702004;rs11950527;rs11950527;rs11950527;rs60335445;rs60335445;rs60335445;rs533059696;rs533059696;rs533059696;rs541040465;rs541040465;rs541040465;rs10670118;rs10670118;rs10670118;rs7707200;rs7707200;rs7707200;rs6555776;rs6555776;rs6555776;rs7379358;rs7379358;rs7379358;rs7379358;rs10055656;rs10055656;rs10055656;rs10055656;rs28575973;rs28575973;rs28575973;rs28575973;rs10039630;rs10039630;rs10039630;rs34507698;rs34507698;rs34507698;rs10059560;rs10059560;rs10059560;rs10059560;rs10059560;rs10050384;rs10050384;rs10050384;rs10050384;rs10050384;rs12187385;rs12187385;rs12187385;rs4704728;rs4704728;rs4704728;rs4704728;rs4704728;rs4704830;rs4704830;rs4704830;rs4704830;rs4704831;rs4704831;rs4704831;rs397722856;rs397722856;rs397722856;rs10059263;rs10059263;rs10059263;rs10039097;rs10039097;rs10039097;rs55875237;rs55875237;rs55875237;rs10044267;rs10044267;rs10044267;rs10075548;rs10075548;rs10075548;rs10075548;rs10079422;rs10079422;rs10079422;rs10079422;rs12652795;rs12652795;rs12652795;rs2102151;rs2102151;rs2102151;rs2102151;rs2102151;rs7721033;rs7721033;rs7721033;rs7721033;rs7721033;rs10036890;rs10036890;rs10036890;rs10036890;rs10036890;rs10076109;rs10076109;rs10076109;rs10062923;rs10062923;rs10062923;rs1995376;rs1995376;rs1995376;rs6555788;rs6555788;rs6555788;rs6555789;rs6555789;rs6555789;rs7715158;rs7715158;rs7715158;rs10042871;rs10042871;rs10042871;rs112081002;rs112081002;rs112081002;rs9784671;rs9784671;rs9784671;rs9784680;rs9784680;rs9784680;rs9784625;rs9784625;rs9784625;rs7735960;rs7735960;rs7735960;rs7736117;rs7736117;rs7736117;rs7736399;rs7736399;rs7736399;rs11960697;rs11960697;rs11960697;rs11951736;rs11951736;rs11951736;rs10780111;rs10780111;rs10780111;rs10780112;rs10780112;rs10780112;rs12233973;rs12233973;rs12233973;rs1948759;rs1948759;rs1948759;rs1948759;rs1948759;rs1948760;rs1948760;rs1948760;rs35778577;rs35778577;rs35778577;rs1948761;rs1948761;rs1948761;rs4704834;rs4704834;rs4704834;rs4704835;rs4704835;rs4704835;rs7713067;rs7713067;rs7713067;rs2862060;rs2862060;rs2862060;rs2902131;rs2902131;rs2902131;rs4704730;rs4704730;rs4704730;rs6555801;rs6555801;rs6555801;rs2862062;rs2862062;rs2862062;rs2862063;rs2862063;rs2862063;rs2902133;rs2902133;rs2902133;rs2862064;rs2862064;rs2862064;rs4407618;rs4407618;rs4407618;rs905211;rs905211;rs905211;rs5872496;rs5872496;rs5872496;rs2862066;rs2862066;rs2862066;rs9313405;rs9313405;rs9313405;rs7707445;rs7707445;rs7707445;rs7707445;rs7707445;rs6866758;rs6866758;rs6866758;rs2134230;rs2134230;rs2134230;rs2134230;rs2134230;rs61047347;rs61047347;rs61047347;rs3842063;rs3842063;rs3842063;rs6896306;rs6896306;rs6896306;rs6878732;rs6878732;rs6878732;rs6878732;rs6878732;rs10059699;rs10059699;rs10059699;rs10059699;rs10059699;rs56182597;rs56182597;rs56182597;rs17054133;rs17054133;rs17054133;rs17054133;rs6555819;rs6555819;rs6555819;rs6555819;rs6555819;rs6874311;rs6874311;rs6874311;rs9313418;rs9313418;rs9313418;rs9313418;rs2270926;rs2270926;rs2270926;rs2270926;rs2270926;rs10038271;rs10038271;rs10038271;rs10038271;rs10038271;rs11374500;rs11374500;rs11374500;rs35931650;rs35931650;rs35931650;rs35931650;rs62382456;rs62382456;rs62382456;rs7706174;rs7706174;rs7706174;rs7706174;rs7706174;rs398065342;rs398065342;rs398065342;rs141023871;rs141023871;rs141023871;rs4704733;rs4704733;rs4704733;rs200996509;rs200996509;rs200996509;rs4704734;rs4704734;rs4704734;rs11134525;rs11134525;rs11134525;rs2270925;rs2270925;rs2270925;rs2270924;rs2270924;rs2270924;rs67960962;rs67960962;rs67960962;rs67960962;	cholesterol;LDL_C;triglyc;cholesterol;LDL;LDL_C;TC;TG;triglyc;cholesterol;LDL_C;triglyc;cholesterol;LDL_C;triglyc;cholesterol;LDL_C;triglyc;cholesterol;LDL_C;triglyc;cholesterol;LDL;LDL_C;TC;TG;triglyc;cholesterol;LDL;LDL_C;TC;TG;triglyc;cholesterol;LDL;LDL_C;TC;triglyc;cholesterol;LDL;LDL_C;TC;TG;triglyc;cholesterol;LDL_C;triglyc;cholesterol;LDL;LDL_C;TC;TG;triglyc;cholesterol;LDL_C;triglyc;cholesterol;LDL_C;triglyc;cholesterol;LDL;LDL_C;TC;TG;triglyc;cholesterol;LDL;LDL_C;TC;triglyc;cholesterol;LDL_C;triglyc;cholesterol;LDL_C;triglyc;cholesterol;LDL_C;triglyc;cholesterol;LDL_C;triglyc;cholesterol;LDL_C;triglyc;cholesterol;LDL_C;triglyc;cholesterol;LDL;LDL_C;TC;triglyc;cholesterol;LDL_C;triglyc;cholesterol;LDL;LDL_C;TC;triglyc;cholesterol;LDL_C;triglyc;cholesterol;LDL;LDL_C;TC;triglyc;cholesterol;LDL_C;triglyc;cholesterol;LDL;LDL_C;TC;TG;triglyc;cholesterol;LDL;LDL_C;TC;triglyc;cholesterol;LDL;LDL_C;TC;triglyc;cholesterol;LDL_C;triglyc;cholesterol;LDL_C;triglyc;cholesterol;LDL_C;triglyc;cholesterol;LDL_C;triglyc;cholesterol;LDL;LDL_C;TC;triglyc;cholesterol;LDL_C;triglyc;cholesterol;LDL_C;triglyc;cholesterol;LDL_C;triglyc;cholesterol;LDL_C;triglyc;cholesterol;LDL_C;triglyc;cholesterol;LDL_C;triglyc;cholesterol;LDL_C;triglyc;cholesterol;LDL_C;triglyc;cholesterol;LDL_C;triglyc;cholesterol;LDL_C;TC;triglyc;cholesterol;LDL_C;TC;triglyc;cholesterol;LDL_C;TC;triglyc;cholesterol;LDL_C;triglyc;cholesterol;LDL_C;triglyc;cholesterol;LDL;LDL_C;TC;triglyc;cholesterol;LDL;LDL_C;TC;triglyc;cholesterol;LDL_C;triglyc;cholesterol;LDL;LDL_C;TC;triglyc;cholesterol;LDL_C;TC;triglyc;cholesterol;LDL_C;triglyc;cholesterol;LDL_C;triglyc;cholesterol;LDL_C;triglyc;cholesterol;LDL_C;triglyc;cholesterol;LDL_C;triglyc;cholesterol;LDL_C;triglyc;cholesterol;LDL_C;TC;triglyc;cholesterol;LDL_C;TC;triglyc;cholesterol;LDL_C;triglyc;cholesterol;LDL;LDL_C;TC;triglyc;cholesterol;LDL;LDL_C;TC;triglyc;cholesterol;LDL;LDL_C;TC;triglyc;cholesterol;LDL_C;triglyc;cholesterol;LDL_C;triglyc;cholesterol;LDL_C;triglyc;cholesterol;LDL_C;triglyc;cholesterol;LDL_C;triglyc;cholesterol;LDL_C;triglyc;cholesterol;LDL_C;triglyc;cholesterol;LDL_C;triglyc;cholesterol;LDL_C;triglyc;cholesterol;LDL_C;triglyc;cholesterol;LDL_C;triglyc;cholesterol;LDL_C;triglyc;cholesterol;LDL_C;triglyc;cholesterol;LDL_C;triglyc;cholesterol;LDL_C;triglyc;cholesterol;LDL_C;triglyc;cholesterol;LDL_C;triglyc;cholesterol;LDL_C;triglyc;cholesterol;LDL_C;triglyc;cholesterol;LDL;LDL_C;TC;triglyc;cholesterol;LDL_C;triglyc;cholesterol;LDL_C;triglyc;cholesterol;LDL_C;triglyc;cholesterol;LDL_C;triglyc;cholesterol;LDL_C;triglyc;cholesterol;LDL_C;triglyc;cholesterol;LDL_C;triglyc;cholesterol;LDL_C;triglyc;cholesterol;LDL_C;triglyc;cholesterol;LDL_C;triglyc;cholesterol;LDL_C;triglyc;cholesterol;LDL_C;triglyc;cholesterol;LDL_C;triglyc;cholesterol;LDL_C;triglyc;cholesterol;LDL_C;triglyc;cholesterol;LDL_C;triglyc;cholesterol;LDL_C;triglyc;cholesterol;LDL_C;triglyc;cholesterol;LDL_C;triglyc;cholesterol;LDL;LDL_C;TC;triglyc;cholesterol;LDL_C;triglyc;cholesterol;LDL;LDL_C;TC;triglyc;cholesterol;LDL_C;triglyc;cholesterol;LDL_C;triglyc;cholesterol;LDL_C;triglyc;cholesterol;LDL;LDL_C;TC;triglyc;cholesterol;LDL;LDL_C;TC;triglyc;cholesterol;LDL_C;triglyc;cholesterol;LDL_C;TC;triglyc;cholesterol;LDL;LDL_C;TC;triglyc;cholesterol;LDL_C;triglyc;cholesterol;LDL_C;TC;triglyc;cholesterol;LDL;LDL_C;TC;triglyc;cholesterol;LDL;LDL_C;TC;triglyc;cholesterol;LDL_C;triglyc;cholesterol;LDL_C;TC;triglyc;cholesterol;LDL_C;triglyc;cholesterol;LDL;LDL_C;TC;triglyc;cholesterol;LDL_C;triglyc;cholesterol;LDL_C;triglyc;cholesterol;LDL_C;triglyc;cholesterol;LDL_C;triglyc;cholesterol;LDL_C;triglyc;cholesterol;LDL_C;triglyc;cholesterol;LDL_C;triglyc;cholesterol;LDL_C;triglyc;cholesterol;LDL_C;TC;triglyc;	UKBB;UKBB;UKBB;UKBB;Willer_et_al_2013;UKBB;Willer_et_al_2013;Willer_et_al_2013;UKBB;UKBB;UKBB;UKBB;UKBB;UKBB;UKBB;UKBB;UKBB;UKBB;UKBB;UKBB;UKBB;UKBB;Willer_et_al_2013;UKBB;Willer_et_al_2013;Willer_et_al_2013;UKBB;UKBB;Willer_et_al_2013;UKBB;Willer_et_al_2013;Willer_et_al_2013;UKBB;UKBB;Willer_et_al_2013;UKBB;Willer_et_al_2013;UKBB;UKBB;Willer_et_al_2013;UKBB;Willer_et_al_2013;Willer_et_al_2013;UKBB;UKBB;UKBB;UKBB;UKBB;Willer_et_al_2013;UKBB;Willer_et_al_2013;Willer_et_al_2013;UKBB;UKBB;UKBB;UKBB;UKBB;UKBB;UKBB;UKBB;Willer_et_al_2013;UKBB;Willer_et_al_2013;Willer_et_al_2013;UKBB;UKBB;Willer_et_al_2013;UKBB;Willer_et_al_2013;UKBB;UKBB;UKBB;UKBB;UKBB;UKBB;UKBB;UKBB;UKBB;UKBB;UKBB;UKBB;UKBB;UKBB;UKBB;UKBB;UKBB;UKBB;UKBB;UKBB;Willer_et_al_2013;UKBB;Willer_et_al_2013;UKBB;UKBB;UKBB;UKBB;UKBB;Willer_et_al_2013;UKBB;Willer_et_al_2013;UKBB;UKBB;UKBB;UKBB;UKBB;Willer_et_al_2013;UKBB;Willer_et_al_2013;UKBB;UKBB;UKBB;UKBB;UKBB;Willer_et_al_2013;UKBB;Willer_et_al_2013;Willer_et_al_2013;UKBB;UKBB;Willer_et_al_2013;UKBB;Willer_et_al_2013;UKBB;UKBB;Willer_et_al_2013;UKBB;Willer_et_al_2013;UKBB;UKBB;UKBB;UKBB;UKBB;UKBB;UKBB;UKBB;UKBB;UKBB;UKBB;UKBB;UKBB;UKBB;Willer_et_al_2013;UKBB;Willer_et_al_2013;UKBB;UKBB;UKBB;UKBB;UKBB;UKBB;UKBB;UKBB;UKBB;UKBB;UKBB;UKBB;UKBB;UKBB;UKBB;UKBB;UKBB;UKBB;UKBB;UKBB;UKBB;UKBB;UKBB;UKBB;UKBB;UKBB;UKBB;UKBB;UKBB;UKBB;Willer_et_al_2013;UKBB;UKBB;UKBB;Willer_et_al_2013;UKBB;UKBB;UKBB;Willer_et_al_2013;UKBB;UKBB;UKBB;UKBB;UKBB;UKBB;UKBB;UKBB;Willer_et_al_2013;UKBB;Willer_et_al_2013;UKBB;UKBB;Willer_et_al_2013;UKBB;Willer_et_al_2013;UKBB;UKBB;UKBB;UKBB;UKBB;Willer_et_al_2013;UKBB;Willer_et_al_2013;UKBB;UKBB;UKBB;Willer_et_al_2013;UKBB;UKBB;UKBB;UKBB;UKBB;UKBB;UKBB;UKBB;UKBB;UKBB;UKBB;UKBB;UKBB;UKBB;UKBB;UKBB;UKBB;UKBB;UKBB;UKBB;UKBB;Willer_et_al_2013;UKBB;UKBB;UKBB;Willer_et_al_2013;UKBB;UKBB;UKBB;UKBB;UKBB;Willer_et_al_2013;UKBB;Willer_et_al_2013;UKBB;UKBB;Willer_et_al_2013;UKBB;Willer_et_al_2013;UKBB;UKBB;Willer_et_al_2013;UKBB;Willer_et_al_2013;UKBB;UKBB;UKBB;UKBB;UKBB;UKBB;UKBB;UKBB;UKBB;UKBB;UKBB;UKBB;UKBB;UKBB;UKBB;UKBB;UKBB;UKBB;UKBB;UKBB;UKBB;UKBB;UKBB;UKBB;UKBB;UKBB;UKBB;UKBB;UKBB;UKBB;UKBB;UKBB;UKBB;UKBB;UKBB;UKBB;UKBB;UKBB;UKBB;UKBB;UKBB;UKBB;UKBB;UKBB;UKBB;UKBB;UKBB;UKBB;UKBB;UKBB;UKBB;UKBB;UKBB;UKBB;UKBB;UKBB;UKBB;UKBB;UKBB;Willer_et_al_2013;UKBB;Willer_et_al_2013;UKBB;UKBB;UKBB;UKBB;UKBB;UKBB;UKBB;UKBB;UKBB;UKBB;UKBB;UKBB;UKBB;UKBB;UKBB;UKBB;UKBB;UKBB;UKBB;UKBB;UKBB;UKBB;UKBB;UKBB;UKBB;UKBB;UKBB;UKBB;UKBB;UKBB;UKBB;UKBB;UKBB;UKBB;UKBB;UKBB;UKBB;UKBB;UKBB;UKBB;UKBB;UKBB;UKBB;UKBB;UKBB;UKBB;UKBB;UKBB;UKBB;UKBB;UKBB;UKBB;UKBB;UKBB;UKBB;UKBB;UKBB;UKBB;UKBB;Willer_et_al_2013;UKBB;Willer_et_al_2013;UKBB;UKBB;UKBB;UKBB;UKBB;Willer_et_al_2013;UKBB;Willer_et_al_2013;UKBB;UKBB;UKBB;UKBB;UKBB;UKBB;UKBB;UKBB;UKBB;UKBB;UKBB;Willer_et_al_2013;UKBB;Willer_et_al_2013;UKBB;UKBB;Willer_et_al_2013;UKBB;Willer_et_al_2013;UKBB;UKBB;UKBB;UKBB;UKBB;UKBB;Willer_et_al_2013;UKBB;UKBB;Willer_et_al_2013;UKBB;Willer_et_al_2013;UKBB;UKBB;UKBB;UKBB;UKBB;UKBB;Willer_et_al_2013;UKBB;UKBB;Willer_et_al_2013;UKBB;Willer_et_al_2013;UKBB;UKBB;Willer_et_al_2013;UKBB;Willer_et_al_2013;UKBB;UKBB;UKBB;UKBB;UKBB;UKBB;Willer_et_al_2013;UKBB;UKBB;UKBB;UKBB;UKBB;Willer_et_al_2013;UKBB;Willer_et_al_2013;UKBB;UKBB;UKBB;UKBB;UKBB;UKBB;UKBB;UKBB;UKBB;UKBB;UKBB;UKBB;UKBB;UKBB;UKBB;UKBB;UKBB;UKBB;UKBB;UKBB;UKBB;UKBB;UKBB;UKBB;UKBB;UKBB;UKBB;Willer_et_al_2013;UKBB;	NA	NA	156376703;156541376;156541376;156376703;156519011;156376703;156541376;156519011;156519011;155960454;	rs6873053;rs6896579;rs6896579;rs6873053;rs75109222;rs6873053;rs6896579;rs75109222;rs75109222;rs72801137;	Cholesterol;Cholesterol;LDL_cholesterol;LDL_cholesterol;Cholesterol;Apolipoprotein_B;Apolipoprotein_B;LDL_cholesterol;Apolipoprotein_B;Apolipoprotein_B;	Sinnott-Armstrong_et_al.;Sinnott-Armstrong_et_al.;Sinnott-Armstrong_et_al.;Sinnott-Armstrong_et_al.;Sinnott-Armstrong_et_al.;Sinnott-Armstrong_et_al.;Sinnott-Armstrong_et_al.;Sinnott-Armstrong_et_al.;Sinnott-Armstrong_et_al.;Sinnott-Armstrong_et_al.;
5_13	5	155716982	157119180	XL-VLDL-FC	156391628	5:156391628:C:T	rs6874202	t	c	0.3545	-0.0371268	0.00418608	7.372e-19	18.13	32	0.4152	No	TIMD4	TIMD4	Biology	109	ApoB;ApoBbyApoA1;DHA;EstC;FAw3;FAw6;FreeC;IDL-C;IDL-CE;IDL-FC;IDL-L;IDL-P;IDL-PL;IDL-PL_percent;IDL-TG;LA;LDL-C;LDL-TG;L-LDL-C;L-LDL-CE;L-LDL-CE_percent;L-LDL-FC;L-LDL-FC_percent;L-LDL-L;L-LDL-P;L-LDL-PL;L-LDL-PL_percent;L-LDL-TG;L-VLDL-C;L-VLDL-CE;L-VLDL-FC;L-VLDL-L;L-VLDL-P;L-VLDL-PL;L-VLDL-PL_percent;L-VLDL-TG;M-HDL-TG;M-LDL-C;M-LDL-CE;M-LDL-CE_percent;M-LDL-FC;M-LDL-FC_percent;M-LDL-L;M-LDL-P;M-LDL-PL;M-LDL-PL_percent;M-LDL-TG;MUFA;M-VLDL-C;M-VLDL-CE;M-VLDL-FC;M-VLDL-FC_percent;M-VLDL-L;M-VLDL-P;M-VLDL-PL;M-VLDL-TG;PC;PUFA;Remnant-C;Serum-C;Serum-TG;SFA;S-LDL-C;S-LDL-CE;S-LDL-CE_percent;S-LDL-FC;S-LDL-FC_percent;S-LDL-L;S-LDL-P;S-LDL-PL;S-LDL-PL_percent;S-LDL-TG;SM;S-VLDL-C;S-VLDL-CE;S-VLDL-FC;S-VLDL-L;S-VLDL-P;S-VLDL-PL;S-VLDL-PL_percent;S-VLDL-TG;TGbyPG;TotCho;TotFA;TotPG;VLDL-C;VLDL-D;VLDL-TG;XL-VLDL-C;XL-VLDL-CE;XL-VLDL-FC;XL-VLDL-L;XL-VLDL-P;XL-VLDL-PL;XL-VLDL-TG;XS-VLDL-C;XS-VLDL-CE;XS-VLDL-FC;XS-VLDL-L;XS-VLDL-P;XS-VLDL-PL;XS-VLDL-TG;XXL-VLDL-C;XXL-VLDL-CE;XXL-VLDL-FC;XXL-VLDL-L;XXL-VLDL-P;XXL-VLDL-PL;XXL-VLDL-TG;	1	region_5_13_locus_1	upstream_gene_variant	NA	NA	NA	RX_STATIN (p=4.14954e-19);	Platelet count (Astle W 2016); Plateletcrit (Astle W 2016); Low density lipoprotein (GLGC 2013); Total cholesterol (GLGC 2013); Self-reported high cholesterol (Neale B 2017);	NA	NA	NA	5:156367092;5:156367092;5:156367092;5:156369171;5:156369171;5:156369171;5:156369171;5:156369171;5:156369171;5:156370829;5:156370829;5:156370829;5:156373637;5:156373637;5:156373637;5:156376429;5:156376429;5:156376429;5:156377130;5:156377130;5:156377130;5:156380067;5:156380067;5:156380067;5:156380067;5:156380067;5:156380067;5:156381370;5:156381370;5:156381370;5:156381370;5:156381370;5:156381370;5:156382308;5:156382308;5:156382308;5:156382308;5:156382308;5:156383422;5:156383422;5:156383422;5:156383422;5:156383422;5:156383422;5:156384515;5:156384515;5:156384515;5:156387137;5:156387137;5:156387137;5:156387137;5:156387137;5:156387137;5:156387436;5:156387436;5:156387436;5:156389419;5:156389419;5:156389419;5:156390297;5:156390297;5:156390297;5:156390297;5:156390297;5:156390297;5:156391628;5:156391628;5:156391628;5:156391628;5:156391628;5:156391818;5:156391818;5:156391818;5:156392082;5:156392082;5:156392082;5:156392089;5:156392089;5:156392089;5:156392248;5:156392248;5:156392248;5:156392653;5:156392653;5:156392653;5:156394093;5:156394093;5:156394093;5:156394441;5:156394441;5:156394441;5:156394441;5:156394441;5:156394518;5:156394518;5:156394518;5:156396003;5:156396003;5:156396003;5:156396003;5:156396003;5:156396475;5:156396475;5:156396475;5:156397540;5:156397540;5:156397540;5:156397540;5:156397540;5:156397673;5:156397673;5:156397673;5:156398169;5:156398169;5:156398169;5:156398169;5:156398169;5:156398169;5:156398253;5:156398253;5:156398253;5:156398253;5:156398253;5:156399039;5:156399039;5:156399039;5:156399039;5:156399039;5:156399950;5:156399950;5:156399950;5:156400525;5:156400525;5:156400525;5:156400744;5:156400744;5:156400744;5:156400808;5:156400808;5:156400808;5:156401478;5:156401478;5:156401478;5:156401478;5:156401478;5:156401533;5:156401533;5:156401533;5:156401730;5:156401730;5:156401730;5:156401862;5:156401862;5:156401862;5:156401896;5:156401896;5:156401896;5:156401898;5:156401898;5:156401898;5:156401907;5:156401907;5:156401907;5:156402092;5:156402092;5:156402092;5:156402635;5:156402635;5:156402635;5:156403505;5:156403505;5:156403505;5:156403593;5:156403593;5:156403593;5:156403593;5:156404371;5:156404371;5:156404371;5:156404371;5:156404587;5:156404587;5:156404587;5:156404587;5:156404786;5:156404786;5:156404786;5:156405242;5:156405242;5:156405242;5:156405784;5:156405784;5:156405784;5:156405784;5:156405784;5:156405946;5:156405946;5:156405946;5:156405946;5:156405946;5:156406457;5:156406457;5:156406457;5:156406608;5:156406608;5:156406608;5:156406608;5:156406608;5:156406719;5:156406719;5:156406719;5:156406719;5:156406720;5:156406720;5:156406720;5:156411047;5:156411047;5:156411047;5:156411261;5:156411261;5:156411261;5:156411885;5:156411885;5:156411885;5:156415029;5:156415029;5:156415029;5:156416429;5:156416429;5:156416429;5:156424249;5:156424249;5:156424249;5:156424249;5:156425661;5:156425661;5:156425661;5:156425661;5:156428793;5:156428793;5:156428793;5:156432018;5:156432018;5:156432018;5:156432018;5:156432018;5:156432523;5:156432523;5:156432523;5:156432523;5:156432523;5:156433651;5:156433651;5:156433651;5:156433651;5:156433651;5:156434162;5:156434162;5:156434162;5:156435239;5:156435239;5:156435239;5:156436458;5:156436458;5:156436458;5:156438667;5:156438667;5:156438667;5:156438867;5:156438867;5:156438867;5:156439084;5:156439084;5:156439084;5:156439341;5:156439341;5:156439341;5:156439694;5:156439694;5:156439694;5:156439872;5:156439872;5:156439872;5:156439916;5:156439916;5:156439916;5:156440023;5:156440023;5:156440023;5:156440725;5:156440725;5:156440725;5:156440835;5:156440835;5:156440835;5:156440966;5:156440966;5:156440966;5:156441188;5:156441188;5:156441188;5:156441311;5:156441311;5:156441311;5:156441965;5:156441965;5:156441965;5:156441966;5:156441966;5:156441966;5:156442229;5:156442229;5:156442229;5:156442657;5:156442657;5:156442657;5:156442657;5:156442657;5:156442784;5:156442784;5:156442784;5:156442832;5:156442832;5:156442832;5:156442956;5:156442956;5:156442956;5:156443066;5:156443066;5:156443066;5:156443251;5:156443251;5:156443251;5:156443712;5:156443712;5:156443712;5:156443895;5:156443895;5:156443895;5:156443970;5:156443970;5:156443970;5:156444383;5:156444383;5:156444383;5:156445636;5:156445636;5:156445636;5:156445677;5:156445677;5:156445677;5:156445686;5:156445686;5:156445686;5:156445687;5:156445687;5:156445687;5:156445827;5:156445827;5:156445827;5:156445875;5:156445875;5:156445875;5:156447218;5:156447218;5:156447218;5:156447391;5:156447391;5:156447391;5:156447395;5:156447395;5:156447395;5:156447750;5:156447750;5:156447750;5:156449748;5:156449748;5:156449748;5:156449748;5:156449748;5:156455112;5:156455112;5:156455112;5:156456957;5:156456957;5:156456957;5:156456957;5:156456957;5:156459581;5:156459581;5:156459581;5:156460173;5:156460173;5:156460173;5:156461276;5:156461276;5:156461276;5:156465256;5:156465256;5:156465256;5:156465256;5:156465256;5:156466154;5:156466154;5:156466154;5:156466154;5:156466154;5:156467310;5:156467310;5:156467310;5:156467391;5:156467391;5:156467391;5:156467391;5:156468539;5:156468539;5:156468539;5:156468539;5:156468539;5:156468798;5:156468798;5:156468798;5:156469224;5:156469224;5:156469224;5:156469224;5:156469783;5:156469783;5:156469783;5:156469783;5:156469783;5:156470401;5:156470401;5:156470401;5:156470401;5:156470401;5:156472235;5:156472235;5:156472235;5:156473516;5:156473516;5:156473516;5:156473516;5:156473904;5:156473904;5:156473904;5:156475398;5:156475398;5:156475398;5:156475398;5:156475398;5:156479443;5:156479443;5:156479443;5:156479557;5:156479557;5:156479557;5:156480104;5:156480104;5:156480104;5:156480393;5:156480393;5:156480393;5:156480406;5:156480406;5:156480406;5:156480648;5:156480648;5:156480648;5:156482099;5:156482099;5:156482099;5:156482101;5:156482101;5:156482101;5:156485186;5:156485186;5:156485186;5:156485186;	rs10062458;rs10062458;rs10062458;rs7717984;rs7717984;rs7717984;rs7717984;rs7717984;rs7717984;rs1975026;rs1975026;rs1975026;rs13167071;rs13167071;rs13167071;rs150412627;rs150412627;rs150412627;rs11361881;rs11361881;rs11361881;rs4704727;rs4704727;rs4704727;rs4704727;rs4704727;rs4704727;rs7724832;rs7724832;rs7724832;rs7724832;rs7724832;rs7724832;rs4704825;rs4704825;rs4704825;rs4704825;rs4704825;rs1363232;rs1363232;rs1363232;rs1363232;rs1363232;rs1363232;rs2862059;rs2862059;rs2862059;rs6878680;rs6878680;rs6878680;rs6878680;rs6878680;rs6878680;rs4407617;rs4407617;rs4407617;rs36062561;rs36062561;rs36062561;rs6882076;rs6882076;rs6882076;rs6882076;rs6882076;rs6882076;rs6874202;rs6874202;rs6874202;rs6874202;rs6874202;rs62382402;rs62382402;rs62382402;rs4704826;rs4704826;rs4704826;rs4704827;rs4704827;rs4704827;rs12517431;rs12517431;rs12517431;rs3068125;rs3068125;rs3068125;rs28735189;rs28735189;rs28735189;rs9715911;rs9715911;rs9715911;rs9715911;rs9715911;rs11745603;rs11745603;rs11745603;rs12657266;rs12657266;rs12657266;rs12657266;rs12657266;rs10043150;rs10043150;rs10043150;rs1393207;rs1393207;rs1393207;rs1393207;rs1393207;rs6882345;rs6882345;rs6882345;rs1501908;rs1501908;rs1501908;rs1501908;rs1501908;rs1501908;rs6883317;rs6883317;rs6883317;rs6883317;rs6883317;rs58198139;rs58198139;rs58198139;rs58198139;rs58198139;rs11134475;rs11134475;rs11134475;rs28722027;rs28722027;rs28722027;rs6891318;rs6891318;rs6891318;rs55776147;rs55776147;rs55776147;rs7715848;rs7715848;rs7715848;rs7715848;rs7715848;rs2221267;rs2221267;rs2221267;rs7702004;rs7702004;rs7702004;rs11950527;rs11950527;rs11950527;rs60335445;rs60335445;rs60335445;rs533059696;rs533059696;rs533059696;rs541040465;rs541040465;rs541040465;rs10670118;rs10670118;rs10670118;rs7707200;rs7707200;rs7707200;rs6555776;rs6555776;rs6555776;rs7379358;rs7379358;rs7379358;rs7379358;rs10055656;rs10055656;rs10055656;rs10055656;rs28575973;rs28575973;rs28575973;rs28575973;rs10039630;rs10039630;rs10039630;rs34507698;rs34507698;rs34507698;rs10059560;rs10059560;rs10059560;rs10059560;rs10059560;rs10050384;rs10050384;rs10050384;rs10050384;rs10050384;rs12187385;rs12187385;rs12187385;rs4704728;rs4704728;rs4704728;rs4704728;rs4704728;rs4704830;rs4704830;rs4704830;rs4704830;rs4704831;rs4704831;rs4704831;rs397722856;rs397722856;rs397722856;rs10059263;rs10059263;rs10059263;rs10039097;rs10039097;rs10039097;rs55875237;rs55875237;rs55875237;rs10044267;rs10044267;rs10044267;rs10075548;rs10075548;rs10075548;rs10075548;rs10079422;rs10079422;rs10079422;rs10079422;rs12652795;rs12652795;rs12652795;rs2102151;rs2102151;rs2102151;rs2102151;rs2102151;rs7721033;rs7721033;rs7721033;rs7721033;rs7721033;rs10036890;rs10036890;rs10036890;rs10036890;rs10036890;rs10076109;rs10076109;rs10076109;rs10062923;rs10062923;rs10062923;rs1995376;rs1995376;rs1995376;rs6555788;rs6555788;rs6555788;rs6555789;rs6555789;rs6555789;rs7715158;rs7715158;rs7715158;rs10042871;rs10042871;rs10042871;rs112081002;rs112081002;rs112081002;rs9784671;rs9784671;rs9784671;rs9784680;rs9784680;rs9784680;rs9784625;rs9784625;rs9784625;rs7735960;rs7735960;rs7735960;rs7736117;rs7736117;rs7736117;rs7736399;rs7736399;rs7736399;rs11960697;rs11960697;rs11960697;rs11951736;rs11951736;rs11951736;rs10780111;rs10780111;rs10780111;rs10780112;rs10780112;rs10780112;rs12233973;rs12233973;rs12233973;rs1948759;rs1948759;rs1948759;rs1948759;rs1948759;rs1948760;rs1948760;rs1948760;rs35778577;rs35778577;rs35778577;rs1948761;rs1948761;rs1948761;rs4704834;rs4704834;rs4704834;rs4704835;rs4704835;rs4704835;rs7713067;rs7713067;rs7713067;rs2862060;rs2862060;rs2862060;rs2902131;rs2902131;rs2902131;rs4704730;rs4704730;rs4704730;rs6555801;rs6555801;rs6555801;rs2862062;rs2862062;rs2862062;rs2862063;rs2862063;rs2862063;rs2902133;rs2902133;rs2902133;rs2862064;rs2862064;rs2862064;rs4407618;rs4407618;rs4407618;rs905211;rs905211;rs905211;rs5872496;rs5872496;rs5872496;rs2862066;rs2862066;rs2862066;rs9313405;rs9313405;rs9313405;rs7707445;rs7707445;rs7707445;rs7707445;rs7707445;rs6866758;rs6866758;rs6866758;rs2134230;rs2134230;rs2134230;rs2134230;rs2134230;rs61047347;rs61047347;rs61047347;rs3842063;rs3842063;rs3842063;rs6896306;rs6896306;rs6896306;rs6878732;rs6878732;rs6878732;rs6878732;rs6878732;rs10059699;rs10059699;rs10059699;rs10059699;rs10059699;rs56182597;rs56182597;rs56182597;rs17054133;rs17054133;rs17054133;rs17054133;rs6555819;rs6555819;rs6555819;rs6555819;rs6555819;rs6874311;rs6874311;rs6874311;rs9313418;rs9313418;rs9313418;rs9313418;rs2270926;rs2270926;rs2270926;rs2270926;rs2270926;rs10038271;rs10038271;rs10038271;rs10038271;rs10038271;rs11374500;rs11374500;rs11374500;rs35931650;rs35931650;rs35931650;rs35931650;rs62382456;rs62382456;rs62382456;rs7706174;rs7706174;rs7706174;rs7706174;rs7706174;rs398065342;rs398065342;rs398065342;rs141023871;rs141023871;rs141023871;rs4704733;rs4704733;rs4704733;rs200996509;rs200996509;rs200996509;rs4704734;rs4704734;rs4704734;rs11134525;rs11134525;rs11134525;rs2270925;rs2270925;rs2270925;rs2270924;rs2270924;rs2270924;rs67960962;rs67960962;rs67960962;rs67960962;	cholesterol;LDL_C;triglyc;cholesterol;LDL;LDL_C;TC;TG;triglyc;cholesterol;LDL_C;triglyc;cholesterol;LDL_C;triglyc;cholesterol;LDL_C;triglyc;cholesterol;LDL_C;triglyc;cholesterol;LDL;LDL_C;TC;TG;triglyc;cholesterol;LDL;LDL_C;TC;TG;triglyc;cholesterol;LDL;LDL_C;TC;triglyc;cholesterol;LDL;LDL_C;TC;TG;triglyc;cholesterol;LDL_C;triglyc;cholesterol;LDL;LDL_C;TC;TG;triglyc;cholesterol;LDL_C;triglyc;cholesterol;LDL_C;triglyc;cholesterol;LDL;LDL_C;TC;TG;triglyc;cholesterol;LDL;LDL_C;TC;triglyc;cholesterol;LDL_C;triglyc;cholesterol;LDL_C;triglyc;cholesterol;LDL_C;triglyc;cholesterol;LDL_C;triglyc;cholesterol;LDL_C;triglyc;cholesterol;LDL_C;triglyc;cholesterol;LDL;LDL_C;TC;triglyc;cholesterol;LDL_C;triglyc;cholesterol;LDL;LDL_C;TC;triglyc;cholesterol;LDL_C;triglyc;cholesterol;LDL;LDL_C;TC;triglyc;cholesterol;LDL_C;triglyc;cholesterol;LDL;LDL_C;TC;TG;triglyc;cholesterol;LDL;LDL_C;TC;triglyc;cholesterol;LDL;LDL_C;TC;triglyc;cholesterol;LDL_C;triglyc;cholesterol;LDL_C;triglyc;cholesterol;LDL_C;triglyc;cholesterol;LDL_C;triglyc;cholesterol;LDL;LDL_C;TC;triglyc;cholesterol;LDL_C;triglyc;cholesterol;LDL_C;triglyc;cholesterol;LDL_C;triglyc;cholesterol;LDL_C;triglyc;cholesterol;LDL_C;triglyc;cholesterol;LDL_C;triglyc;cholesterol;LDL_C;triglyc;cholesterol;LDL_C;triglyc;cholesterol;LDL_C;triglyc;cholesterol;LDL_C;TC;triglyc;cholesterol;LDL_C;TC;triglyc;cholesterol;LDL_C;TC;triglyc;cholesterol;LDL_C;triglyc;cholesterol;LDL_C;triglyc;cholesterol;LDL;LDL_C;TC;triglyc;cholesterol;LDL;LDL_C;TC;triglyc;cholesterol;LDL_C;triglyc;cholesterol;LDL;LDL_C;TC;triglyc;cholesterol;LDL_C;TC;triglyc;cholesterol;LDL_C;triglyc;cholesterol;LDL_C;triglyc;cholesterol;LDL_C;triglyc;cholesterol;LDL_C;triglyc;cholesterol;LDL_C;triglyc;cholesterol;LDL_C;triglyc;cholesterol;LDL_C;TC;triglyc;cholesterol;LDL_C;TC;triglyc;cholesterol;LDL_C;triglyc;cholesterol;LDL;LDL_C;TC;triglyc;cholesterol;LDL;LDL_C;TC;triglyc;cholesterol;LDL;LDL_C;TC;triglyc;cholesterol;LDL_C;triglyc;cholesterol;LDL_C;triglyc;cholesterol;LDL_C;triglyc;cholesterol;LDL_C;triglyc;cholesterol;LDL_C;triglyc;cholesterol;LDL_C;triglyc;cholesterol;LDL_C;triglyc;cholesterol;LDL_C;triglyc;cholesterol;LDL_C;triglyc;cholesterol;LDL_C;triglyc;cholesterol;LDL_C;triglyc;cholesterol;LDL_C;triglyc;cholesterol;LDL_C;triglyc;cholesterol;LDL_C;triglyc;cholesterol;LDL_C;triglyc;cholesterol;LDL_C;triglyc;cholesterol;LDL_C;triglyc;cholesterol;LDL_C;triglyc;cholesterol;LDL_C;triglyc;cholesterol;LDL;LDL_C;TC;triglyc;cholesterol;LDL_C;triglyc;cholesterol;LDL_C;triglyc;cholesterol;LDL_C;triglyc;cholesterol;LDL_C;triglyc;cholesterol;LDL_C;triglyc;cholesterol;LDL_C;triglyc;cholesterol;LDL_C;triglyc;cholesterol;LDL_C;triglyc;cholesterol;LDL_C;triglyc;cholesterol;LDL_C;triglyc;cholesterol;LDL_C;triglyc;cholesterol;LDL_C;triglyc;cholesterol;LDL_C;triglyc;cholesterol;LDL_C;triglyc;cholesterol;LDL_C;triglyc;cholesterol;LDL_C;triglyc;cholesterol;LDL_C;triglyc;cholesterol;LDL_C;triglyc;cholesterol;LDL_C;triglyc;cholesterol;LDL;LDL_C;TC;triglyc;cholesterol;LDL_C;triglyc;cholesterol;LDL;LDL_C;TC;triglyc;cholesterol;LDL_C;triglyc;cholesterol;LDL_C;triglyc;cholesterol;LDL_C;triglyc;cholesterol;LDL;LDL_C;TC;triglyc;cholesterol;LDL;LDL_C;TC;triglyc;cholesterol;LDL_C;triglyc;cholesterol;LDL_C;TC;triglyc;cholesterol;LDL;LDL_C;TC;triglyc;cholesterol;LDL_C;triglyc;cholesterol;LDL_C;TC;triglyc;cholesterol;LDL;LDL_C;TC;triglyc;cholesterol;LDL;LDL_C;TC;triglyc;cholesterol;LDL_C;triglyc;cholesterol;LDL_C;TC;triglyc;cholesterol;LDL_C;triglyc;cholesterol;LDL;LDL_C;TC;triglyc;cholesterol;LDL_C;triglyc;cholesterol;LDL_C;triglyc;cholesterol;LDL_C;triglyc;cholesterol;LDL_C;triglyc;cholesterol;LDL_C;triglyc;cholesterol;LDL_C;triglyc;cholesterol;LDL_C;triglyc;cholesterol;LDL_C;triglyc;cholesterol;LDL_C;TC;triglyc;	UKBB;UKBB;UKBB;UKBB;Willer_et_al_2013;UKBB;Willer_et_al_2013;Willer_et_al_2013;UKBB;UKBB;UKBB;UKBB;UKBB;UKBB;UKBB;UKBB;UKBB;UKBB;UKBB;UKBB;UKBB;UKBB;Willer_et_al_2013;UKBB;Willer_et_al_2013;Willer_et_al_2013;UKBB;UKBB;Willer_et_al_2013;UKBB;Willer_et_al_2013;Willer_et_al_2013;UKBB;UKBB;Willer_et_al_2013;UKBB;Willer_et_al_2013;UKBB;UKBB;Willer_et_al_2013;UKBB;Willer_et_al_2013;Willer_et_al_2013;UKBB;UKBB;UKBB;UKBB;UKBB;Willer_et_al_2013;UKBB;Willer_et_al_2013;Willer_et_al_2013;UKBB;UKBB;UKBB;UKBB;UKBB;UKBB;UKBB;UKBB;Willer_et_al_2013;UKBB;Willer_et_al_2013;Willer_et_al_2013;UKBB;UKBB;Willer_et_al_2013;UKBB;Willer_et_al_2013;UKBB;UKBB;UKBB;UKBB;UKBB;UKBB;UKBB;UKBB;UKBB;UKBB;UKBB;UKBB;UKBB;UKBB;UKBB;UKBB;UKBB;UKBB;UKBB;UKBB;Willer_et_al_2013;UKBB;Willer_et_al_2013;UKBB;UKBB;UKBB;UKBB;UKBB;Willer_et_al_2013;UKBB;Willer_et_al_2013;UKBB;UKBB;UKBB;UKBB;UKBB;Willer_et_al_2013;UKBB;Willer_et_al_2013;UKBB;UKBB;UKBB;UKBB;UKBB;Willer_et_al_2013;UKBB;Willer_et_al_2013;Willer_et_al_2013;UKBB;UKBB;Willer_et_al_2013;UKBB;Willer_et_al_2013;UKBB;UKBB;Willer_et_al_2013;UKBB;Willer_et_al_2013;UKBB;UKBB;UKBB;UKBB;UKBB;UKBB;UKBB;UKBB;UKBB;UKBB;UKBB;UKBB;UKBB;UKBB;Willer_et_al_2013;UKBB;Willer_et_al_2013;UKBB;UKBB;UKBB;UKBB;UKBB;UKBB;UKBB;UKBB;UKBB;UKBB;UKBB;UKBB;UKBB;UKBB;UKBB;UKBB;UKBB;UKBB;UKBB;UKBB;UKBB;UKBB;UKBB;UKBB;UKBB;UKBB;UKBB;UKBB;UKBB;UKBB;Willer_et_al_2013;UKBB;UKBB;UKBB;Willer_et_al_2013;UKBB;UKBB;UKBB;Willer_et_al_2013;UKBB;UKBB;UKBB;UKBB;UKBB;UKBB;UKBB;UKBB;Willer_et_al_2013;UKBB;Willer_et_al_2013;UKBB;UKBB;Willer_et_al_2013;UKBB;Willer_et_al_2013;UKBB;UKBB;UKBB;UKBB;UKBB;Willer_et_al_2013;UKBB;Willer_et_al_2013;UKBB;UKBB;UKBB;Willer_et_al_2013;UKBB;UKBB;UKBB;UKBB;UKBB;UKBB;UKBB;UKBB;UKBB;UKBB;UKBB;UKBB;UKBB;UKBB;UKBB;UKBB;UKBB;UKBB;UKBB;UKBB;UKBB;Willer_et_al_2013;UKBB;UKBB;UKBB;Willer_et_al_2013;UKBB;UKBB;UKBB;UKBB;UKBB;Willer_et_al_2013;UKBB;Willer_et_al_2013;UKBB;UKBB;Willer_et_al_2013;UKBB;Willer_et_al_2013;UKBB;UKBB;Willer_et_al_2013;UKBB;Willer_et_al_2013;UKBB;UKBB;UKBB;UKBB;UKBB;UKBB;UKBB;UKBB;UKBB;UKBB;UKBB;UKBB;UKBB;UKBB;UKBB;UKBB;UKBB;UKBB;UKBB;UKBB;UKBB;UKBB;UKBB;UKBB;UKBB;UKBB;UKBB;UKBB;UKBB;UKBB;UKBB;UKBB;UKBB;UKBB;UKBB;UKBB;UKBB;UKBB;UKBB;UKBB;UKBB;UKBB;UKBB;UKBB;UKBB;UKBB;UKBB;UKBB;UKBB;UKBB;UKBB;UKBB;UKBB;UKBB;UKBB;UKBB;UKBB;UKBB;UKBB;Willer_et_al_2013;UKBB;Willer_et_al_2013;UKBB;UKBB;UKBB;UKBB;UKBB;UKBB;UKBB;UKBB;UKBB;UKBB;UKBB;UKBB;UKBB;UKBB;UKBB;UKBB;UKBB;UKBB;UKBB;UKBB;UKBB;UKBB;UKBB;UKBB;UKBB;UKBB;UKBB;UKBB;UKBB;UKBB;UKBB;UKBB;UKBB;UKBB;UKBB;UKBB;UKBB;UKBB;UKBB;UKBB;UKBB;UKBB;UKBB;UKBB;UKBB;UKBB;UKBB;UKBB;UKBB;UKBB;UKBB;UKBB;UKBB;UKBB;UKBB;UKBB;UKBB;UKBB;UKBB;Willer_et_al_2013;UKBB;Willer_et_al_2013;UKBB;UKBB;UKBB;UKBB;UKBB;Willer_et_al_2013;UKBB;Willer_et_al_2013;UKBB;UKBB;UKBB;UKBB;UKBB;UKBB;UKBB;UKBB;UKBB;UKBB;UKBB;Willer_et_al_2013;UKBB;Willer_et_al_2013;UKBB;UKBB;Willer_et_al_2013;UKBB;Willer_et_al_2013;UKBB;UKBB;UKBB;UKBB;UKBB;UKBB;Willer_et_al_2013;UKBB;UKBB;Willer_et_al_2013;UKBB;Willer_et_al_2013;UKBB;UKBB;UKBB;UKBB;UKBB;UKBB;Willer_et_al_2013;UKBB;UKBB;Willer_et_al_2013;UKBB;Willer_et_al_2013;UKBB;UKBB;Willer_et_al_2013;UKBB;Willer_et_al_2013;UKBB;UKBB;UKBB;UKBB;UKBB;UKBB;Willer_et_al_2013;UKBB;UKBB;UKBB;UKBB;UKBB;Willer_et_al_2013;UKBB;Willer_et_al_2013;UKBB;UKBB;UKBB;UKBB;UKBB;UKBB;UKBB;UKBB;UKBB;UKBB;UKBB;UKBB;UKBB;UKBB;UKBB;UKBB;UKBB;UKBB;UKBB;UKBB;UKBB;UKBB;UKBB;UKBB;UKBB;UKBB;UKBB;Willer_et_al_2013;UKBB;	NA	NA	156376703;156541376;156541376;156376703;156519011;156376703;156541376;156519011;156519011;155960454;	rs6873053;rs6896579;rs6896579;rs6873053;rs75109222;rs6873053;rs6896579;rs75109222;rs75109222;rs72801137;	Cholesterol;Cholesterol;LDL_cholesterol;LDL_cholesterol;Cholesterol;Apolipoprotein_B;Apolipoprotein_B;LDL_cholesterol;Apolipoprotein_B;Apolipoprotein_B;	Sinnott-Armstrong_et_al.;Sinnott-Armstrong_et_al.;Sinnott-Armstrong_et_al.;Sinnott-Armstrong_et_al.;Sinnott-Armstrong_et_al.;Sinnott-Armstrong_et_al.;Sinnott-Armstrong_et_al.;Sinnott-Armstrong_et_al.;Sinnott-Armstrong_et_al.;Sinnott-Armstrong_et_al.;
5_13	5	155716982	157119180	LDL-TG	156391628	5:156391628:C:T	rs6874202	t	c	0.3552	-0.0351995	0.00410223	9.439e-18	17.03	33	0.2008	No	TIMD4	TIMD4	Biology	109	ApoB;ApoBbyApoA1;DHA;EstC;FAw3;FAw6;FreeC;IDL-C;IDL-CE;IDL-FC;IDL-L;IDL-P;IDL-PL;IDL-PL_percent;IDL-TG;LA;LDL-C;LDL-TG;L-LDL-C;L-LDL-CE;L-LDL-CE_percent;L-LDL-FC;L-LDL-FC_percent;L-LDL-L;L-LDL-P;L-LDL-PL;L-LDL-PL_percent;L-LDL-TG;L-VLDL-C;L-VLDL-CE;L-VLDL-FC;L-VLDL-L;L-VLDL-P;L-VLDL-PL;L-VLDL-PL_percent;L-VLDL-TG;M-HDL-TG;M-LDL-C;M-LDL-CE;M-LDL-CE_percent;M-LDL-FC;M-LDL-FC_percent;M-LDL-L;M-LDL-P;M-LDL-PL;M-LDL-PL_percent;M-LDL-TG;MUFA;M-VLDL-C;M-VLDL-CE;M-VLDL-FC;M-VLDL-FC_percent;M-VLDL-L;M-VLDL-P;M-VLDL-PL;M-VLDL-TG;PC;PUFA;Remnant-C;Serum-C;Serum-TG;SFA;S-LDL-C;S-LDL-CE;S-LDL-CE_percent;S-LDL-FC;S-LDL-FC_percent;S-LDL-L;S-LDL-P;S-LDL-PL;S-LDL-PL_percent;S-LDL-TG;SM;S-VLDL-C;S-VLDL-CE;S-VLDL-FC;S-VLDL-L;S-VLDL-P;S-VLDL-PL;S-VLDL-PL_percent;S-VLDL-TG;TGbyPG;TotCho;TotFA;TotPG;VLDL-C;VLDL-D;VLDL-TG;XL-VLDL-C;XL-VLDL-CE;XL-VLDL-FC;XL-VLDL-L;XL-VLDL-P;XL-VLDL-PL;XL-VLDL-TG;XS-VLDL-C;XS-VLDL-CE;XS-VLDL-FC;XS-VLDL-L;XS-VLDL-P;XS-VLDL-PL;XS-VLDL-TG;XXL-VLDL-C;XXL-VLDL-CE;XXL-VLDL-FC;XXL-VLDL-L;XXL-VLDL-P;XXL-VLDL-PL;XXL-VLDL-TG;	1	region_5_13_locus_1	upstream_gene_variant	NA	NA	NA	RX_STATIN (p=4.14954e-19);	Platelet count (Astle W 2016); Plateletcrit (Astle W 2016); Low density lipoprotein (GLGC 2013); Total cholesterol (GLGC 2013); Self-reported high cholesterol (Neale B 2017);	NA	NA	NA	5:156367092;5:156367092;5:156367092;5:156369171;5:156369171;5:156369171;5:156369171;5:156369171;5:156369171;5:156370829;5:156370829;5:156370829;5:156373637;5:156373637;5:156373637;5:156376429;5:156376429;5:156376429;5:156377130;5:156377130;5:156377130;5:156380067;5:156380067;5:156380067;5:156380067;5:156380067;5:156380067;5:156381370;5:156381370;5:156381370;5:156381370;5:156381370;5:156381370;5:156382308;5:156382308;5:156382308;5:156382308;5:156382308;5:156383422;5:156383422;5:156383422;5:156383422;5:156383422;5:156383422;5:156384515;5:156384515;5:156384515;5:156387137;5:156387137;5:156387137;5:156387137;5:156387137;5:156387137;5:156387436;5:156387436;5:156387436;5:156389419;5:156389419;5:156389419;5:156390297;5:156390297;5:156390297;5:156390297;5:156390297;5:156390297;5:156391628;5:156391628;5:156391628;5:156391628;5:156391628;5:156391818;5:156391818;5:156391818;5:156392082;5:156392082;5:156392082;5:156392089;5:156392089;5:156392089;5:156392248;5:156392248;5:156392248;5:156392653;5:156392653;5:156392653;5:156394093;5:156394093;5:156394093;5:156394441;5:156394441;5:156394441;5:156394441;5:156394441;5:156394518;5:156394518;5:156394518;5:156396003;5:156396003;5:156396003;5:156396003;5:156396003;5:156396475;5:156396475;5:156396475;5:156397540;5:156397540;5:156397540;5:156397540;5:156397540;5:156397673;5:156397673;5:156397673;5:156398169;5:156398169;5:156398169;5:156398169;5:156398169;5:156398169;5:156398253;5:156398253;5:156398253;5:156398253;5:156398253;5:156399039;5:156399039;5:156399039;5:156399039;5:156399039;5:156399950;5:156399950;5:156399950;5:156400525;5:156400525;5:156400525;5:156400744;5:156400744;5:156400744;5:156400808;5:156400808;5:156400808;5:156401478;5:156401478;5:156401478;5:156401478;5:156401478;5:156401533;5:156401533;5:156401533;5:156401730;5:156401730;5:156401730;5:156401862;5:156401862;5:156401862;5:156401896;5:156401896;5:156401896;5:156401898;5:156401898;5:156401898;5:156401907;5:156401907;5:156401907;5:156402092;5:156402092;5:156402092;5:156402635;5:156402635;5:156402635;5:156403505;5:156403505;5:156403505;5:156403593;5:156403593;5:156403593;5:156403593;5:156404371;5:156404371;5:156404371;5:156404371;5:156404587;5:156404587;5:156404587;5:156404587;5:156404786;5:156404786;5:156404786;5:156405242;5:156405242;5:156405242;5:156405784;5:156405784;5:156405784;5:156405784;5:156405784;5:156405946;5:156405946;5:156405946;5:156405946;5:156405946;5:156406457;5:156406457;5:156406457;5:156406608;5:156406608;5:156406608;5:156406608;5:156406608;5:156406719;5:156406719;5:156406719;5:156406719;5:156406720;5:156406720;5:156406720;5:156411047;5:156411047;5:156411047;5:156411261;5:156411261;5:156411261;5:156411885;5:156411885;5:156411885;5:156415029;5:156415029;5:156415029;5:156416429;5:156416429;5:156416429;5:156424249;5:156424249;5:156424249;5:156424249;5:156425661;5:156425661;5:156425661;5:156425661;5:156428793;5:156428793;5:156428793;5:156432018;5:156432018;5:156432018;5:156432018;5:156432018;5:156432523;5:156432523;5:156432523;5:156432523;5:156432523;5:156433651;5:156433651;5:156433651;5:156433651;5:156433651;5:156434162;5:156434162;5:156434162;5:156435239;5:156435239;5:156435239;5:156436458;5:156436458;5:156436458;5:156438667;5:156438667;5:156438667;5:156438867;5:156438867;5:156438867;5:156439084;5:156439084;5:156439084;5:156439341;5:156439341;5:156439341;5:156439694;5:156439694;5:156439694;5:156439872;5:156439872;5:156439872;5:156439916;5:156439916;5:156439916;5:156440023;5:156440023;5:156440023;5:156440725;5:156440725;5:156440725;5:156440835;5:156440835;5:156440835;5:156440966;5:156440966;5:156440966;5:156441188;5:156441188;5:156441188;5:156441311;5:156441311;5:156441311;5:156441965;5:156441965;5:156441965;5:156441966;5:156441966;5:156441966;5:156442229;5:156442229;5:156442229;5:156442657;5:156442657;5:156442657;5:156442657;5:156442657;5:156442784;5:156442784;5:156442784;5:156442832;5:156442832;5:156442832;5:156442956;5:156442956;5:156442956;5:156443066;5:156443066;5:156443066;5:156443251;5:156443251;5:156443251;5:156443712;5:156443712;5:156443712;5:156443895;5:156443895;5:156443895;5:156443970;5:156443970;5:156443970;5:156444383;5:156444383;5:156444383;5:156445636;5:156445636;5:156445636;5:156445677;5:156445677;5:156445677;5:156445686;5:156445686;5:156445686;5:156445687;5:156445687;5:156445687;5:156445827;5:156445827;5:156445827;5:156445875;5:156445875;5:156445875;5:156447218;5:156447218;5:156447218;5:156447391;5:156447391;5:156447391;5:156447395;5:156447395;5:156447395;5:156447750;5:156447750;5:156447750;5:156449748;5:156449748;5:156449748;5:156449748;5:156449748;5:156455112;5:156455112;5:156455112;5:156456957;5:156456957;5:156456957;5:156456957;5:156456957;5:156459581;5:156459581;5:156459581;5:156460173;5:156460173;5:156460173;5:156461276;5:156461276;5:156461276;5:156465256;5:156465256;5:156465256;5:156465256;5:156465256;5:156466154;5:156466154;5:156466154;5:156466154;5:156466154;5:156467310;5:156467310;5:156467310;5:156467391;5:156467391;5:156467391;5:156467391;5:156468539;5:156468539;5:156468539;5:156468539;5:156468539;5:156468798;5:156468798;5:156468798;5:156469224;5:156469224;5:156469224;5:156469224;5:156469783;5:156469783;5:156469783;5:156469783;5:156469783;5:156470401;5:156470401;5:156470401;5:156470401;5:156470401;5:156472235;5:156472235;5:156472235;5:156473516;5:156473516;5:156473516;5:156473516;5:156473904;5:156473904;5:156473904;5:156475398;5:156475398;5:156475398;5:156475398;5:156475398;5:156479443;5:156479443;5:156479443;5:156479557;5:156479557;5:156479557;5:156480104;5:156480104;5:156480104;5:156480393;5:156480393;5:156480393;5:156480406;5:156480406;5:156480406;5:156480648;5:156480648;5:156480648;5:156482099;5:156482099;5:156482099;5:156482101;5:156482101;5:156482101;5:156485186;5:156485186;5:156485186;5:156485186;	rs10062458;rs10062458;rs10062458;rs7717984;rs7717984;rs7717984;rs7717984;rs7717984;rs7717984;rs1975026;rs1975026;rs1975026;rs13167071;rs13167071;rs13167071;rs150412627;rs150412627;rs150412627;rs11361881;rs11361881;rs11361881;rs4704727;rs4704727;rs4704727;rs4704727;rs4704727;rs4704727;rs7724832;rs7724832;rs7724832;rs7724832;rs7724832;rs7724832;rs4704825;rs4704825;rs4704825;rs4704825;rs4704825;rs1363232;rs1363232;rs1363232;rs1363232;rs1363232;rs1363232;rs2862059;rs2862059;rs2862059;rs6878680;rs6878680;rs6878680;rs6878680;rs6878680;rs6878680;rs4407617;rs4407617;rs4407617;rs36062561;rs36062561;rs36062561;rs6882076;rs6882076;rs6882076;rs6882076;rs6882076;rs6882076;rs6874202;rs6874202;rs6874202;rs6874202;rs6874202;rs62382402;rs62382402;rs62382402;rs4704826;rs4704826;rs4704826;rs4704827;rs4704827;rs4704827;rs12517431;rs12517431;rs12517431;rs3068125;rs3068125;rs3068125;rs28735189;rs28735189;rs28735189;rs9715911;rs9715911;rs9715911;rs9715911;rs9715911;rs11745603;rs11745603;rs11745603;rs12657266;rs12657266;rs12657266;rs12657266;rs12657266;rs10043150;rs10043150;rs10043150;rs1393207;rs1393207;rs1393207;rs1393207;rs1393207;rs6882345;rs6882345;rs6882345;rs1501908;rs1501908;rs1501908;rs1501908;rs1501908;rs1501908;rs6883317;rs6883317;rs6883317;rs6883317;rs6883317;rs58198139;rs58198139;rs58198139;rs58198139;rs58198139;rs11134475;rs11134475;rs11134475;rs28722027;rs28722027;rs28722027;rs6891318;rs6891318;rs6891318;rs55776147;rs55776147;rs55776147;rs7715848;rs7715848;rs7715848;rs7715848;rs7715848;rs2221267;rs2221267;rs2221267;rs7702004;rs7702004;rs7702004;rs11950527;rs11950527;rs11950527;rs60335445;rs60335445;rs60335445;rs533059696;rs533059696;rs533059696;rs541040465;rs541040465;rs541040465;rs10670118;rs10670118;rs10670118;rs7707200;rs7707200;rs7707200;rs6555776;rs6555776;rs6555776;rs7379358;rs7379358;rs7379358;rs7379358;rs10055656;rs10055656;rs10055656;rs10055656;rs28575973;rs28575973;rs28575973;rs28575973;rs10039630;rs10039630;rs10039630;rs34507698;rs34507698;rs34507698;rs10059560;rs10059560;rs10059560;rs10059560;rs10059560;rs10050384;rs10050384;rs10050384;rs10050384;rs10050384;rs12187385;rs12187385;rs12187385;rs4704728;rs4704728;rs4704728;rs4704728;rs4704728;rs4704830;rs4704830;rs4704830;rs4704830;rs4704831;rs4704831;rs4704831;rs397722856;rs397722856;rs397722856;rs10059263;rs10059263;rs10059263;rs10039097;rs10039097;rs10039097;rs55875237;rs55875237;rs55875237;rs10044267;rs10044267;rs10044267;rs10075548;rs10075548;rs10075548;rs10075548;rs10079422;rs10079422;rs10079422;rs10079422;rs12652795;rs12652795;rs12652795;rs2102151;rs2102151;rs2102151;rs2102151;rs2102151;rs7721033;rs7721033;rs7721033;rs7721033;rs7721033;rs10036890;rs10036890;rs10036890;rs10036890;rs10036890;rs10076109;rs10076109;rs10076109;rs10062923;rs10062923;rs10062923;rs1995376;rs1995376;rs1995376;rs6555788;rs6555788;rs6555788;rs6555789;rs6555789;rs6555789;rs7715158;rs7715158;rs7715158;rs10042871;rs10042871;rs10042871;rs112081002;rs112081002;rs112081002;rs9784671;rs9784671;rs9784671;rs9784680;rs9784680;rs9784680;rs9784625;rs9784625;rs9784625;rs7735960;rs7735960;rs7735960;rs7736117;rs7736117;rs7736117;rs7736399;rs7736399;rs7736399;rs11960697;rs11960697;rs11960697;rs11951736;rs11951736;rs11951736;rs10780111;rs10780111;rs10780111;rs10780112;rs10780112;rs10780112;rs12233973;rs12233973;rs12233973;rs1948759;rs1948759;rs1948759;rs1948759;rs1948759;rs1948760;rs1948760;rs1948760;rs35778577;rs35778577;rs35778577;rs1948761;rs1948761;rs1948761;rs4704834;rs4704834;rs4704834;rs4704835;rs4704835;rs4704835;rs7713067;rs7713067;rs7713067;rs2862060;rs2862060;rs2862060;rs2902131;rs2902131;rs2902131;rs4704730;rs4704730;rs4704730;rs6555801;rs6555801;rs6555801;rs2862062;rs2862062;rs2862062;rs2862063;rs2862063;rs2862063;rs2902133;rs2902133;rs2902133;rs2862064;rs2862064;rs2862064;rs4407618;rs4407618;rs4407618;rs905211;rs905211;rs905211;rs5872496;rs5872496;rs5872496;rs2862066;rs2862066;rs2862066;rs9313405;rs9313405;rs9313405;rs7707445;rs7707445;rs7707445;rs7707445;rs7707445;rs6866758;rs6866758;rs6866758;rs2134230;rs2134230;rs2134230;rs2134230;rs2134230;rs61047347;rs61047347;rs61047347;rs3842063;rs3842063;rs3842063;rs6896306;rs6896306;rs6896306;rs6878732;rs6878732;rs6878732;rs6878732;rs6878732;rs10059699;rs10059699;rs10059699;rs10059699;rs10059699;rs56182597;rs56182597;rs56182597;rs17054133;rs17054133;rs17054133;rs17054133;rs6555819;rs6555819;rs6555819;rs6555819;rs6555819;rs6874311;rs6874311;rs6874311;rs9313418;rs9313418;rs9313418;rs9313418;rs2270926;rs2270926;rs2270926;rs2270926;rs2270926;rs10038271;rs10038271;rs10038271;rs10038271;rs10038271;rs11374500;rs11374500;rs11374500;rs35931650;rs35931650;rs35931650;rs35931650;rs62382456;rs62382456;rs62382456;rs7706174;rs7706174;rs7706174;rs7706174;rs7706174;rs398065342;rs398065342;rs398065342;rs141023871;rs141023871;rs141023871;rs4704733;rs4704733;rs4704733;rs200996509;rs200996509;rs200996509;rs4704734;rs4704734;rs4704734;rs11134525;rs11134525;rs11134525;rs2270925;rs2270925;rs2270925;rs2270924;rs2270924;rs2270924;rs67960962;rs67960962;rs67960962;rs67960962;	cholesterol;LDL_C;triglyc;cholesterol;LDL;LDL_C;TC;TG;triglyc;cholesterol;LDL_C;triglyc;cholesterol;LDL_C;triglyc;cholesterol;LDL_C;triglyc;cholesterol;LDL_C;triglyc;cholesterol;LDL;LDL_C;TC;TG;triglyc;cholesterol;LDL;LDL_C;TC;TG;triglyc;cholesterol;LDL;LDL_C;TC;triglyc;cholesterol;LDL;LDL_C;TC;TG;triglyc;cholesterol;LDL_C;triglyc;cholesterol;LDL;LDL_C;TC;TG;triglyc;cholesterol;LDL_C;triglyc;cholesterol;LDL_C;triglyc;cholesterol;LDL;LDL_C;TC;TG;triglyc;cholesterol;LDL;LDL_C;TC;triglyc;cholesterol;LDL_C;triglyc;cholesterol;LDL_C;triglyc;cholesterol;LDL_C;triglyc;cholesterol;LDL_C;triglyc;cholesterol;LDL_C;triglyc;cholesterol;LDL_C;triglyc;cholesterol;LDL;LDL_C;TC;triglyc;cholesterol;LDL_C;triglyc;cholesterol;LDL;LDL_C;TC;triglyc;cholesterol;LDL_C;triglyc;cholesterol;LDL;LDL_C;TC;triglyc;cholesterol;LDL_C;triglyc;cholesterol;LDL;LDL_C;TC;TG;triglyc;cholesterol;LDL;LDL_C;TC;triglyc;cholesterol;LDL;LDL_C;TC;triglyc;cholesterol;LDL_C;triglyc;cholesterol;LDL_C;triglyc;cholesterol;LDL_C;triglyc;cholesterol;LDL_C;triglyc;cholesterol;LDL;LDL_C;TC;triglyc;cholesterol;LDL_C;triglyc;cholesterol;LDL_C;triglyc;cholesterol;LDL_C;triglyc;cholesterol;LDL_C;triglyc;cholesterol;LDL_C;triglyc;cholesterol;LDL_C;triglyc;cholesterol;LDL_C;triglyc;cholesterol;LDL_C;triglyc;cholesterol;LDL_C;triglyc;cholesterol;LDL_C;TC;triglyc;cholesterol;LDL_C;TC;triglyc;cholesterol;LDL_C;TC;triglyc;cholesterol;LDL_C;triglyc;cholesterol;LDL_C;triglyc;cholesterol;LDL;LDL_C;TC;triglyc;cholesterol;LDL;LDL_C;TC;triglyc;cholesterol;LDL_C;triglyc;cholesterol;LDL;LDL_C;TC;triglyc;cholesterol;LDL_C;TC;triglyc;cholesterol;LDL_C;triglyc;cholesterol;LDL_C;triglyc;cholesterol;LDL_C;triglyc;cholesterol;LDL_C;triglyc;cholesterol;LDL_C;triglyc;cholesterol;LDL_C;triglyc;cholesterol;LDL_C;TC;triglyc;cholesterol;LDL_C;TC;triglyc;cholesterol;LDL_C;triglyc;cholesterol;LDL;LDL_C;TC;triglyc;cholesterol;LDL;LDL_C;TC;triglyc;cholesterol;LDL;LDL_C;TC;triglyc;cholesterol;LDL_C;triglyc;cholesterol;LDL_C;triglyc;cholesterol;LDL_C;triglyc;cholesterol;LDL_C;triglyc;cholesterol;LDL_C;triglyc;cholesterol;LDL_C;triglyc;cholesterol;LDL_C;triglyc;cholesterol;LDL_C;triglyc;cholesterol;LDL_C;triglyc;cholesterol;LDL_C;triglyc;cholesterol;LDL_C;triglyc;cholesterol;LDL_C;triglyc;cholesterol;LDL_C;triglyc;cholesterol;LDL_C;triglyc;cholesterol;LDL_C;triglyc;cholesterol;LDL_C;triglyc;cholesterol;LDL_C;triglyc;cholesterol;LDL_C;triglyc;cholesterol;LDL_C;triglyc;cholesterol;LDL;LDL_C;TC;triglyc;cholesterol;LDL_C;triglyc;cholesterol;LDL_C;triglyc;cholesterol;LDL_C;triglyc;cholesterol;LDL_C;triglyc;cholesterol;LDL_C;triglyc;cholesterol;LDL_C;triglyc;cholesterol;LDL_C;triglyc;cholesterol;LDL_C;triglyc;cholesterol;LDL_C;triglyc;cholesterol;LDL_C;triglyc;cholesterol;LDL_C;triglyc;cholesterol;LDL_C;triglyc;cholesterol;LDL_C;triglyc;cholesterol;LDL_C;triglyc;cholesterol;LDL_C;triglyc;cholesterol;LDL_C;triglyc;cholesterol;LDL_C;triglyc;cholesterol;LDL_C;triglyc;cholesterol;LDL_C;triglyc;cholesterol;LDL;LDL_C;TC;triglyc;cholesterol;LDL_C;triglyc;cholesterol;LDL;LDL_C;TC;triglyc;cholesterol;LDL_C;triglyc;cholesterol;LDL_C;triglyc;cholesterol;LDL_C;triglyc;cholesterol;LDL;LDL_C;TC;triglyc;cholesterol;LDL;LDL_C;TC;triglyc;cholesterol;LDL_C;triglyc;cholesterol;LDL_C;TC;triglyc;cholesterol;LDL;LDL_C;TC;triglyc;cholesterol;LDL_C;triglyc;cholesterol;LDL_C;TC;triglyc;cholesterol;LDL;LDL_C;TC;triglyc;cholesterol;LDL;LDL_C;TC;triglyc;cholesterol;LDL_C;triglyc;cholesterol;LDL_C;TC;triglyc;cholesterol;LDL_C;triglyc;cholesterol;LDL;LDL_C;TC;triglyc;cholesterol;LDL_C;triglyc;cholesterol;LDL_C;triglyc;cholesterol;LDL_C;triglyc;cholesterol;LDL_C;triglyc;cholesterol;LDL_C;triglyc;cholesterol;LDL_C;triglyc;cholesterol;LDL_C;triglyc;cholesterol;LDL_C;triglyc;cholesterol;LDL_C;TC;triglyc;	UKBB;UKBB;UKBB;UKBB;Willer_et_al_2013;UKBB;Willer_et_al_2013;Willer_et_al_2013;UKBB;UKBB;UKBB;UKBB;UKBB;UKBB;UKBB;UKBB;UKBB;UKBB;UKBB;UKBB;UKBB;UKBB;Willer_et_al_2013;UKBB;Willer_et_al_2013;Willer_et_al_2013;UKBB;UKBB;Willer_et_al_2013;UKBB;Willer_et_al_2013;Willer_et_al_2013;UKBB;UKBB;Willer_et_al_2013;UKBB;Willer_et_al_2013;UKBB;UKBB;Willer_et_al_2013;UKBB;Willer_et_al_2013;Willer_et_al_2013;UKBB;UKBB;UKBB;UKBB;UKBB;Willer_et_al_2013;UKBB;Willer_et_al_2013;Willer_et_al_2013;UKBB;UKBB;UKBB;UKBB;UKBB;UKBB;UKBB;UKBB;Willer_et_al_2013;UKBB;Willer_et_al_2013;Willer_et_al_2013;UKBB;UKBB;Willer_et_al_2013;UKBB;Willer_et_al_2013;UKBB;UKBB;UKBB;UKBB;UKBB;UKBB;UKBB;UKBB;UKBB;UKBB;UKBB;UKBB;UKBB;UKBB;UKBB;UKBB;UKBB;UKBB;UKBB;UKBB;Willer_et_al_2013;UKBB;Willer_et_al_2013;UKBB;UKBB;UKBB;UKBB;UKBB;Willer_et_al_2013;UKBB;Willer_et_al_2013;UKBB;UKBB;UKBB;UKBB;UKBB;Willer_et_al_2013;UKBB;Willer_et_al_2013;UKBB;UKBB;UKBB;UKBB;UKBB;Willer_et_al_2013;UKBB;Willer_et_al_2013;Willer_et_al_2013;UKBB;UKBB;Willer_et_al_2013;UKBB;Willer_et_al_2013;UKBB;UKBB;Willer_et_al_2013;UKBB;Willer_et_al_2013;UKBB;UKBB;UKBB;UKBB;UKBB;UKBB;UKBB;UKBB;UKBB;UKBB;UKBB;UKBB;UKBB;UKBB;Willer_et_al_2013;UKBB;Willer_et_al_2013;UKBB;UKBB;UKBB;UKBB;UKBB;UKBB;UKBB;UKBB;UKBB;UKBB;UKBB;UKBB;UKBB;UKBB;UKBB;UKBB;UKBB;UKBB;UKBB;UKBB;UKBB;UKBB;UKBB;UKBB;UKBB;UKBB;UKBB;UKBB;UKBB;UKBB;Willer_et_al_2013;UKBB;UKBB;UKBB;Willer_et_al_2013;UKBB;UKBB;UKBB;Willer_et_al_2013;UKBB;UKBB;UKBB;UKBB;UKBB;UKBB;UKBB;UKBB;Willer_et_al_2013;UKBB;Willer_et_al_2013;UKBB;UKBB;Willer_et_al_2013;UKBB;Willer_et_al_2013;UKBB;UKBB;UKBB;UKBB;UKBB;Willer_et_al_2013;UKBB;Willer_et_al_2013;UKBB;UKBB;UKBB;Willer_et_al_2013;UKBB;UKBB;UKBB;UKBB;UKBB;UKBB;UKBB;UKBB;UKBB;UKBB;UKBB;UKBB;UKBB;UKBB;UKBB;UKBB;UKBB;UKBB;UKBB;UKBB;UKBB;Willer_et_al_2013;UKBB;UKBB;UKBB;Willer_et_al_2013;UKBB;UKBB;UKBB;UKBB;UKBB;Willer_et_al_2013;UKBB;Willer_et_al_2013;UKBB;UKBB;Willer_et_al_2013;UKBB;Willer_et_al_2013;UKBB;UKBB;Willer_et_al_2013;UKBB;Willer_et_al_2013;UKBB;UKBB;UKBB;UKBB;UKBB;UKBB;UKBB;UKBB;UKBB;UKBB;UKBB;UKBB;UKBB;UKBB;UKBB;UKBB;UKBB;UKBB;UKBB;UKBB;UKBB;UKBB;UKBB;UKBB;UKBB;UKBB;UKBB;UKBB;UKBB;UKBB;UKBB;UKBB;UKBB;UKBB;UKBB;UKBB;UKBB;UKBB;UKBB;UKBB;UKBB;UKBB;UKBB;UKBB;UKBB;UKBB;UKBB;UKBB;UKBB;UKBB;UKBB;UKBB;UKBB;UKBB;UKBB;UKBB;UKBB;UKBB;UKBB;Willer_et_al_2013;UKBB;Willer_et_al_2013;UKBB;UKBB;UKBB;UKBB;UKBB;UKBB;UKBB;UKBB;UKBB;UKBB;UKBB;UKBB;UKBB;UKBB;UKBB;UKBB;UKBB;UKBB;UKBB;UKBB;UKBB;UKBB;UKBB;UKBB;UKBB;UKBB;UKBB;UKBB;UKBB;UKBB;UKBB;UKBB;UKBB;UKBB;UKBB;UKBB;UKBB;UKBB;UKBB;UKBB;UKBB;UKBB;UKBB;UKBB;UKBB;UKBB;UKBB;UKBB;UKBB;UKBB;UKBB;UKBB;UKBB;UKBB;UKBB;UKBB;UKBB;UKBB;UKBB;Willer_et_al_2013;UKBB;Willer_et_al_2013;UKBB;UKBB;UKBB;UKBB;UKBB;Willer_et_al_2013;UKBB;Willer_et_al_2013;UKBB;UKBB;UKBB;UKBB;UKBB;UKBB;UKBB;UKBB;UKBB;UKBB;UKBB;Willer_et_al_2013;UKBB;Willer_et_al_2013;UKBB;UKBB;Willer_et_al_2013;UKBB;Willer_et_al_2013;UKBB;UKBB;UKBB;UKBB;UKBB;UKBB;Willer_et_al_2013;UKBB;UKBB;Willer_et_al_2013;UKBB;Willer_et_al_2013;UKBB;UKBB;UKBB;UKBB;UKBB;UKBB;Willer_et_al_2013;UKBB;UKBB;Willer_et_al_2013;UKBB;Willer_et_al_2013;UKBB;UKBB;Willer_et_al_2013;UKBB;Willer_et_al_2013;UKBB;UKBB;UKBB;UKBB;UKBB;UKBB;Willer_et_al_2013;UKBB;UKBB;UKBB;UKBB;UKBB;Willer_et_al_2013;UKBB;Willer_et_al_2013;UKBB;UKBB;UKBB;UKBB;UKBB;UKBB;UKBB;UKBB;UKBB;UKBB;UKBB;UKBB;UKBB;UKBB;UKBB;UKBB;UKBB;UKBB;UKBB;UKBB;UKBB;UKBB;UKBB;UKBB;UKBB;UKBB;UKBB;Willer_et_al_2013;UKBB;	NA	NA	156376703;156541376;156541376;156376703;156519011;156376703;156541376;156519011;156519011;155960454;	rs6873053;rs6896579;rs6896579;rs6873053;rs75109222;rs6873053;rs6896579;rs75109222;rs75109222;rs72801137;	Cholesterol;Cholesterol;LDL_cholesterol;LDL_cholesterol;Cholesterol;Apolipoprotein_B;Apolipoprotein_B;LDL_cholesterol;Apolipoprotein_B;Apolipoprotein_B;	Sinnott-Armstrong_et_al.;Sinnott-Armstrong_et_al.;Sinnott-Armstrong_et_al.;Sinnott-Armstrong_et_al.;Sinnott-Armstrong_et_al.;Sinnott-Armstrong_et_al.;Sinnott-Armstrong_et_al.;Sinnott-Armstrong_et_al.;Sinnott-Armstrong_et_al.;Sinnott-Armstrong_et_al.;
5_13	5	155716982	157119180	L-LDL-TG	156391628	5:156391628:C:T	rs6874202	t	c	0.3554	-0.0331894	0.004093	5.111e-16	15.29	33	0.2413	No	TIMD4	TIMD4	Biology	109	ApoB;ApoBbyApoA1;DHA;EstC;FAw3;FAw6;FreeC;IDL-C;IDL-CE;IDL-FC;IDL-L;IDL-P;IDL-PL;IDL-PL_percent;IDL-TG;LA;LDL-C;LDL-TG;L-LDL-C;L-LDL-CE;L-LDL-CE_percent;L-LDL-FC;L-LDL-FC_percent;L-LDL-L;L-LDL-P;L-LDL-PL;L-LDL-PL_percent;L-LDL-TG;L-VLDL-C;L-VLDL-CE;L-VLDL-FC;L-VLDL-L;L-VLDL-P;L-VLDL-PL;L-VLDL-PL_percent;L-VLDL-TG;M-HDL-TG;M-LDL-C;M-LDL-CE;M-LDL-CE_percent;M-LDL-FC;M-LDL-FC_percent;M-LDL-L;M-LDL-P;M-LDL-PL;M-LDL-PL_percent;M-LDL-TG;MUFA;M-VLDL-C;M-VLDL-CE;M-VLDL-FC;M-VLDL-FC_percent;M-VLDL-L;M-VLDL-P;M-VLDL-PL;M-VLDL-TG;PC;PUFA;Remnant-C;Serum-C;Serum-TG;SFA;S-LDL-C;S-LDL-CE;S-LDL-CE_percent;S-LDL-FC;S-LDL-FC_percent;S-LDL-L;S-LDL-P;S-LDL-PL;S-LDL-PL_percent;S-LDL-TG;SM;S-VLDL-C;S-VLDL-CE;S-VLDL-FC;S-VLDL-L;S-VLDL-P;S-VLDL-PL;S-VLDL-PL_percent;S-VLDL-TG;TGbyPG;TotCho;TotFA;TotPG;VLDL-C;VLDL-D;VLDL-TG;XL-VLDL-C;XL-VLDL-CE;XL-VLDL-FC;XL-VLDL-L;XL-VLDL-P;XL-VLDL-PL;XL-VLDL-TG;XS-VLDL-C;XS-VLDL-CE;XS-VLDL-FC;XS-VLDL-L;XS-VLDL-P;XS-VLDL-PL;XS-VLDL-TG;XXL-VLDL-C;XXL-VLDL-CE;XXL-VLDL-FC;XXL-VLDL-L;XXL-VLDL-P;XXL-VLDL-PL;XXL-VLDL-TG;	1	region_5_13_locus_1	upstream_gene_variant	NA	NA	NA	RX_STATIN (p=4.14954e-19);	Platelet count (Astle W 2016); Plateletcrit (Astle W 2016); Low density lipoprotein (GLGC 2013); Total cholesterol (GLGC 2013); Self-reported high cholesterol (Neale B 2017);	NA	NA	NA	5:156367092;5:156367092;5:156367092;5:156369171;5:156369171;5:156369171;5:156369171;5:156369171;5:156369171;5:156370829;5:156370829;5:156370829;5:156373637;5:156373637;5:156373637;5:156376429;5:156376429;5:156376429;5:156377130;5:156377130;5:156377130;5:156380067;5:156380067;5:156380067;5:156380067;5:156380067;5:156380067;5:156381370;5:156381370;5:156381370;5:156381370;5:156381370;5:156381370;5:156382308;5:156382308;5:156382308;5:156382308;5:156382308;5:156383422;5:156383422;5:156383422;5:156383422;5:156383422;5:156383422;5:156384515;5:156384515;5:156384515;5:156387137;5:156387137;5:156387137;5:156387137;5:156387137;5:156387137;5:156387436;5:156387436;5:156387436;5:156389419;5:156389419;5:156389419;5:156390297;5:156390297;5:156390297;5:156390297;5:156390297;5:156390297;5:156391628;5:156391628;5:156391628;5:156391628;5:156391628;5:156391818;5:156391818;5:156391818;5:156392082;5:156392082;5:156392082;5:156392089;5:156392089;5:156392089;5:156392248;5:156392248;5:156392248;5:156392653;5:156392653;5:156392653;5:156394093;5:156394093;5:156394093;5:156394441;5:156394441;5:156394441;5:156394441;5:156394441;5:156394518;5:156394518;5:156394518;5:156396003;5:156396003;5:156396003;5:156396003;5:156396003;5:156396475;5:156396475;5:156396475;5:156397540;5:156397540;5:156397540;5:156397540;5:156397540;5:156397673;5:156397673;5:156397673;5:156398169;5:156398169;5:156398169;5:156398169;5:156398169;5:156398169;5:156398253;5:156398253;5:156398253;5:156398253;5:156398253;5:156399039;5:156399039;5:156399039;5:156399039;5:156399039;5:156399950;5:156399950;5:156399950;5:156400525;5:156400525;5:156400525;5:156400744;5:156400744;5:156400744;5:156400808;5:156400808;5:156400808;5:156401478;5:156401478;5:156401478;5:156401478;5:156401478;5:156401533;5:156401533;5:156401533;5:156401730;5:156401730;5:156401730;5:156401862;5:156401862;5:156401862;5:156401896;5:156401896;5:156401896;5:156401898;5:156401898;5:156401898;5:156401907;5:156401907;5:156401907;5:156402092;5:156402092;5:156402092;5:156402635;5:156402635;5:156402635;5:156403505;5:156403505;5:156403505;5:156403593;5:156403593;5:156403593;5:156403593;5:156404371;5:156404371;5:156404371;5:156404371;5:156404587;5:156404587;5:156404587;5:156404587;5:156404786;5:156404786;5:156404786;5:156405242;5:156405242;5:156405242;5:156405784;5:156405784;5:156405784;5:156405784;5:156405784;5:156405946;5:156405946;5:156405946;5:156405946;5:156405946;5:156406457;5:156406457;5:156406457;5:156406608;5:156406608;5:156406608;5:156406608;5:156406608;5:156406719;5:156406719;5:156406719;5:156406719;5:156406720;5:156406720;5:156406720;5:156411047;5:156411047;5:156411047;5:156411261;5:156411261;5:156411261;5:156411885;5:156411885;5:156411885;5:156415029;5:156415029;5:156415029;5:156416429;5:156416429;5:156416429;5:156424249;5:156424249;5:156424249;5:156424249;5:156425661;5:156425661;5:156425661;5:156425661;5:156428793;5:156428793;5:156428793;5:156432018;5:156432018;5:156432018;5:156432018;5:156432018;5:156432523;5:156432523;5:156432523;5:156432523;5:156432523;5:156433651;5:156433651;5:156433651;5:156433651;5:156433651;5:156434162;5:156434162;5:156434162;5:156435239;5:156435239;5:156435239;5:156436458;5:156436458;5:156436458;5:156438667;5:156438667;5:156438667;5:156438867;5:156438867;5:156438867;5:156439084;5:156439084;5:156439084;5:156439341;5:156439341;5:156439341;5:156439694;5:156439694;5:156439694;5:156439872;5:156439872;5:156439872;5:156439916;5:156439916;5:156439916;5:156440023;5:156440023;5:156440023;5:156440725;5:156440725;5:156440725;5:156440835;5:156440835;5:156440835;5:156440966;5:156440966;5:156440966;5:156441188;5:156441188;5:156441188;5:156441311;5:156441311;5:156441311;5:156441965;5:156441965;5:156441965;5:156441966;5:156441966;5:156441966;5:156442229;5:156442229;5:156442229;5:156442657;5:156442657;5:156442657;5:156442657;5:156442657;5:156442784;5:156442784;5:156442784;5:156442832;5:156442832;5:156442832;5:156442956;5:156442956;5:156442956;5:156443066;5:156443066;5:156443066;5:156443251;5:156443251;5:156443251;5:156443712;5:156443712;5:156443712;5:156443895;5:156443895;5:156443895;5:156443970;5:156443970;5:156443970;5:156444383;5:156444383;5:156444383;5:156445636;5:156445636;5:156445636;5:156445677;5:156445677;5:156445677;5:156445686;5:156445686;5:156445686;5:156445687;5:156445687;5:156445687;5:156445827;5:156445827;5:156445827;5:156445875;5:156445875;5:156445875;5:156447218;5:156447218;5:156447218;5:156447391;5:156447391;5:156447391;5:156447395;5:156447395;5:156447395;5:156447750;5:156447750;5:156447750;5:156449748;5:156449748;5:156449748;5:156449748;5:156449748;5:156455112;5:156455112;5:156455112;5:156456957;5:156456957;5:156456957;5:156456957;5:156456957;5:156459581;5:156459581;5:156459581;5:156460173;5:156460173;5:156460173;5:156461276;5:156461276;5:156461276;5:156465256;5:156465256;5:156465256;5:156465256;5:156465256;5:156466154;5:156466154;5:156466154;5:156466154;5:156466154;5:156467310;5:156467310;5:156467310;5:156467391;5:156467391;5:156467391;5:156467391;5:156468539;5:156468539;5:156468539;5:156468539;5:156468539;5:156468798;5:156468798;5:156468798;5:156469224;5:156469224;5:156469224;5:156469224;5:156469783;5:156469783;5:156469783;5:156469783;5:156469783;5:156470401;5:156470401;5:156470401;5:156470401;5:156470401;5:156472235;5:156472235;5:156472235;5:156473516;5:156473516;5:156473516;5:156473516;5:156473904;5:156473904;5:156473904;5:156475398;5:156475398;5:156475398;5:156475398;5:156475398;5:156479443;5:156479443;5:156479443;5:156479557;5:156479557;5:156479557;5:156480104;5:156480104;5:156480104;5:156480393;5:156480393;5:156480393;5:156480406;5:156480406;5:156480406;5:156480648;5:156480648;5:156480648;5:156482099;5:156482099;5:156482099;5:156482101;5:156482101;5:156482101;5:156485186;5:156485186;5:156485186;5:156485186;	rs10062458;rs10062458;rs10062458;rs7717984;rs7717984;rs7717984;rs7717984;rs7717984;rs7717984;rs1975026;rs1975026;rs1975026;rs13167071;rs13167071;rs13167071;rs150412627;rs150412627;rs150412627;rs11361881;rs11361881;rs11361881;rs4704727;rs4704727;rs4704727;rs4704727;rs4704727;rs4704727;rs7724832;rs7724832;rs7724832;rs7724832;rs7724832;rs7724832;rs4704825;rs4704825;rs4704825;rs4704825;rs4704825;rs1363232;rs1363232;rs1363232;rs1363232;rs1363232;rs1363232;rs2862059;rs2862059;rs2862059;rs6878680;rs6878680;rs6878680;rs6878680;rs6878680;rs6878680;rs4407617;rs4407617;rs4407617;rs36062561;rs36062561;rs36062561;rs6882076;rs6882076;rs6882076;rs6882076;rs6882076;rs6882076;rs6874202;rs6874202;rs6874202;rs6874202;rs6874202;rs62382402;rs62382402;rs62382402;rs4704826;rs4704826;rs4704826;rs4704827;rs4704827;rs4704827;rs12517431;rs12517431;rs12517431;rs3068125;rs3068125;rs3068125;rs28735189;rs28735189;rs28735189;rs9715911;rs9715911;rs9715911;rs9715911;rs9715911;rs11745603;rs11745603;rs11745603;rs12657266;rs12657266;rs12657266;rs12657266;rs12657266;rs10043150;rs10043150;rs10043150;rs1393207;rs1393207;rs1393207;rs1393207;rs1393207;rs6882345;rs6882345;rs6882345;rs1501908;rs1501908;rs1501908;rs1501908;rs1501908;rs1501908;rs6883317;rs6883317;rs6883317;rs6883317;rs6883317;rs58198139;rs58198139;rs58198139;rs58198139;rs58198139;rs11134475;rs11134475;rs11134475;rs28722027;rs28722027;rs28722027;rs6891318;rs6891318;rs6891318;rs55776147;rs55776147;rs55776147;rs7715848;rs7715848;rs7715848;rs7715848;rs7715848;rs2221267;rs2221267;rs2221267;rs7702004;rs7702004;rs7702004;rs11950527;rs11950527;rs11950527;rs60335445;rs60335445;rs60335445;rs533059696;rs533059696;rs533059696;rs541040465;rs541040465;rs541040465;rs10670118;rs10670118;rs10670118;rs7707200;rs7707200;rs7707200;rs6555776;rs6555776;rs6555776;rs7379358;rs7379358;rs7379358;rs7379358;rs10055656;rs10055656;rs10055656;rs10055656;rs28575973;rs28575973;rs28575973;rs28575973;rs10039630;rs10039630;rs10039630;rs34507698;rs34507698;rs34507698;rs10059560;rs10059560;rs10059560;rs10059560;rs10059560;rs10050384;rs10050384;rs10050384;rs10050384;rs10050384;rs12187385;rs12187385;rs12187385;rs4704728;rs4704728;rs4704728;rs4704728;rs4704728;rs4704830;rs4704830;rs4704830;rs4704830;rs4704831;rs4704831;rs4704831;rs397722856;rs397722856;rs397722856;rs10059263;rs10059263;rs10059263;rs10039097;rs10039097;rs10039097;rs55875237;rs55875237;rs55875237;rs10044267;rs10044267;rs10044267;rs10075548;rs10075548;rs10075548;rs10075548;rs10079422;rs10079422;rs10079422;rs10079422;rs12652795;rs12652795;rs12652795;rs2102151;rs2102151;rs2102151;rs2102151;rs2102151;rs7721033;rs7721033;rs7721033;rs7721033;rs7721033;rs10036890;rs10036890;rs10036890;rs10036890;rs10036890;rs10076109;rs10076109;rs10076109;rs10062923;rs10062923;rs10062923;rs1995376;rs1995376;rs1995376;rs6555788;rs6555788;rs6555788;rs6555789;rs6555789;rs6555789;rs7715158;rs7715158;rs7715158;rs10042871;rs10042871;rs10042871;rs112081002;rs112081002;rs112081002;rs9784671;rs9784671;rs9784671;rs9784680;rs9784680;rs9784680;rs9784625;rs9784625;rs9784625;rs7735960;rs7735960;rs7735960;rs7736117;rs7736117;rs7736117;rs7736399;rs7736399;rs7736399;rs11960697;rs11960697;rs11960697;rs11951736;rs11951736;rs11951736;rs10780111;rs10780111;rs10780111;rs10780112;rs10780112;rs10780112;rs12233973;rs12233973;rs12233973;rs1948759;rs1948759;rs1948759;rs1948759;rs1948759;rs1948760;rs1948760;rs1948760;rs35778577;rs35778577;rs35778577;rs1948761;rs1948761;rs1948761;rs4704834;rs4704834;rs4704834;rs4704835;rs4704835;rs4704835;rs7713067;rs7713067;rs7713067;rs2862060;rs2862060;rs2862060;rs2902131;rs2902131;rs2902131;rs4704730;rs4704730;rs4704730;rs6555801;rs6555801;rs6555801;rs2862062;rs2862062;rs2862062;rs2862063;rs2862063;rs2862063;rs2902133;rs2902133;rs2902133;rs2862064;rs2862064;rs2862064;rs4407618;rs4407618;rs4407618;rs905211;rs905211;rs905211;rs5872496;rs5872496;rs5872496;rs2862066;rs2862066;rs2862066;rs9313405;rs9313405;rs9313405;rs7707445;rs7707445;rs7707445;rs7707445;rs7707445;rs6866758;rs6866758;rs6866758;rs2134230;rs2134230;rs2134230;rs2134230;rs2134230;rs61047347;rs61047347;rs61047347;rs3842063;rs3842063;rs3842063;rs6896306;rs6896306;rs6896306;rs6878732;rs6878732;rs6878732;rs6878732;rs6878732;rs10059699;rs10059699;rs10059699;rs10059699;rs10059699;rs56182597;rs56182597;rs56182597;rs17054133;rs17054133;rs17054133;rs17054133;rs6555819;rs6555819;rs6555819;rs6555819;rs6555819;rs6874311;rs6874311;rs6874311;rs9313418;rs9313418;rs9313418;rs9313418;rs2270926;rs2270926;rs2270926;rs2270926;rs2270926;rs10038271;rs10038271;rs10038271;rs10038271;rs10038271;rs11374500;rs11374500;rs11374500;rs35931650;rs35931650;rs35931650;rs35931650;rs62382456;rs62382456;rs62382456;rs7706174;rs7706174;rs7706174;rs7706174;rs7706174;rs398065342;rs398065342;rs398065342;rs141023871;rs141023871;rs141023871;rs4704733;rs4704733;rs4704733;rs200996509;rs200996509;rs200996509;rs4704734;rs4704734;rs4704734;rs11134525;rs11134525;rs11134525;rs2270925;rs2270925;rs2270925;rs2270924;rs2270924;rs2270924;rs67960962;rs67960962;rs67960962;rs67960962;	cholesterol;LDL_C;triglyc;cholesterol;LDL;LDL_C;TC;TG;triglyc;cholesterol;LDL_C;triglyc;cholesterol;LDL_C;triglyc;cholesterol;LDL_C;triglyc;cholesterol;LDL_C;triglyc;cholesterol;LDL;LDL_C;TC;TG;triglyc;cholesterol;LDL;LDL_C;TC;TG;triglyc;cholesterol;LDL;LDL_C;TC;triglyc;cholesterol;LDL;LDL_C;TC;TG;triglyc;cholesterol;LDL_C;triglyc;cholesterol;LDL;LDL_C;TC;TG;triglyc;cholesterol;LDL_C;triglyc;cholesterol;LDL_C;triglyc;cholesterol;LDL;LDL_C;TC;TG;triglyc;cholesterol;LDL;LDL_C;TC;triglyc;cholesterol;LDL_C;triglyc;cholesterol;LDL_C;triglyc;cholesterol;LDL_C;triglyc;cholesterol;LDL_C;triglyc;cholesterol;LDL_C;triglyc;cholesterol;LDL_C;triglyc;cholesterol;LDL;LDL_C;TC;triglyc;cholesterol;LDL_C;triglyc;cholesterol;LDL;LDL_C;TC;triglyc;cholesterol;LDL_C;triglyc;cholesterol;LDL;LDL_C;TC;triglyc;cholesterol;LDL_C;triglyc;cholesterol;LDL;LDL_C;TC;TG;triglyc;cholesterol;LDL;LDL_C;TC;triglyc;cholesterol;LDL;LDL_C;TC;triglyc;cholesterol;LDL_C;triglyc;cholesterol;LDL_C;triglyc;cholesterol;LDL_C;triglyc;cholesterol;LDL_C;triglyc;cholesterol;LDL;LDL_C;TC;triglyc;cholesterol;LDL_C;triglyc;cholesterol;LDL_C;triglyc;cholesterol;LDL_C;triglyc;cholesterol;LDL_C;triglyc;cholesterol;LDL_C;triglyc;cholesterol;LDL_C;triglyc;cholesterol;LDL_C;triglyc;cholesterol;LDL_C;triglyc;cholesterol;LDL_C;triglyc;cholesterol;LDL_C;TC;triglyc;cholesterol;LDL_C;TC;triglyc;cholesterol;LDL_C;TC;triglyc;cholesterol;LDL_C;triglyc;cholesterol;LDL_C;triglyc;cholesterol;LDL;LDL_C;TC;triglyc;cholesterol;LDL;LDL_C;TC;triglyc;cholesterol;LDL_C;triglyc;cholesterol;LDL;LDL_C;TC;triglyc;cholesterol;LDL_C;TC;triglyc;cholesterol;LDL_C;triglyc;cholesterol;LDL_C;triglyc;cholesterol;LDL_C;triglyc;cholesterol;LDL_C;triglyc;cholesterol;LDL_C;triglyc;cholesterol;LDL_C;triglyc;cholesterol;LDL_C;TC;triglyc;cholesterol;LDL_C;TC;triglyc;cholesterol;LDL_C;triglyc;cholesterol;LDL;LDL_C;TC;triglyc;cholesterol;LDL;LDL_C;TC;triglyc;cholesterol;LDL;LDL_C;TC;triglyc;cholesterol;LDL_C;triglyc;cholesterol;LDL_C;triglyc;cholesterol;LDL_C;triglyc;cholesterol;LDL_C;triglyc;cholesterol;LDL_C;triglyc;cholesterol;LDL_C;triglyc;cholesterol;LDL_C;triglyc;cholesterol;LDL_C;triglyc;cholesterol;LDL_C;triglyc;cholesterol;LDL_C;triglyc;cholesterol;LDL_C;triglyc;cholesterol;LDL_C;triglyc;cholesterol;LDL_C;triglyc;cholesterol;LDL_C;triglyc;cholesterol;LDL_C;triglyc;cholesterol;LDL_C;triglyc;cholesterol;LDL_C;triglyc;cholesterol;LDL_C;triglyc;cholesterol;LDL_C;triglyc;cholesterol;LDL;LDL_C;TC;triglyc;cholesterol;LDL_C;triglyc;cholesterol;LDL_C;triglyc;cholesterol;LDL_C;triglyc;cholesterol;LDL_C;triglyc;cholesterol;LDL_C;triglyc;cholesterol;LDL_C;triglyc;cholesterol;LDL_C;triglyc;cholesterol;LDL_C;triglyc;cholesterol;LDL_C;triglyc;cholesterol;LDL_C;triglyc;cholesterol;LDL_C;triglyc;cholesterol;LDL_C;triglyc;cholesterol;LDL_C;triglyc;cholesterol;LDL_C;triglyc;cholesterol;LDL_C;triglyc;cholesterol;LDL_C;triglyc;cholesterol;LDL_C;triglyc;cholesterol;LDL_C;triglyc;cholesterol;LDL_C;triglyc;cholesterol;LDL;LDL_C;TC;triglyc;cholesterol;LDL_C;triglyc;cholesterol;LDL;LDL_C;TC;triglyc;cholesterol;LDL_C;triglyc;cholesterol;LDL_C;triglyc;cholesterol;LDL_C;triglyc;cholesterol;LDL;LDL_C;TC;triglyc;cholesterol;LDL;LDL_C;TC;triglyc;cholesterol;LDL_C;triglyc;cholesterol;LDL_C;TC;triglyc;cholesterol;LDL;LDL_C;TC;triglyc;cholesterol;LDL_C;triglyc;cholesterol;LDL_C;TC;triglyc;cholesterol;LDL;LDL_C;TC;triglyc;cholesterol;LDL;LDL_C;TC;triglyc;cholesterol;LDL_C;triglyc;cholesterol;LDL_C;TC;triglyc;cholesterol;LDL_C;triglyc;cholesterol;LDL;LDL_C;TC;triglyc;cholesterol;LDL_C;triglyc;cholesterol;LDL_C;triglyc;cholesterol;LDL_C;triglyc;cholesterol;LDL_C;triglyc;cholesterol;LDL_C;triglyc;cholesterol;LDL_C;triglyc;cholesterol;LDL_C;triglyc;cholesterol;LDL_C;triglyc;cholesterol;LDL_C;TC;triglyc;	UKBB;UKBB;UKBB;UKBB;Willer_et_al_2013;UKBB;Willer_et_al_2013;Willer_et_al_2013;UKBB;UKBB;UKBB;UKBB;UKBB;UKBB;UKBB;UKBB;UKBB;UKBB;UKBB;UKBB;UKBB;UKBB;Willer_et_al_2013;UKBB;Willer_et_al_2013;Willer_et_al_2013;UKBB;UKBB;Willer_et_al_2013;UKBB;Willer_et_al_2013;Willer_et_al_2013;UKBB;UKBB;Willer_et_al_2013;UKBB;Willer_et_al_2013;UKBB;UKBB;Willer_et_al_2013;UKBB;Willer_et_al_2013;Willer_et_al_2013;UKBB;UKBB;UKBB;UKBB;UKBB;Willer_et_al_2013;UKBB;Willer_et_al_2013;Willer_et_al_2013;UKBB;UKBB;UKBB;UKBB;UKBB;UKBB;UKBB;UKBB;Willer_et_al_2013;UKBB;Willer_et_al_2013;Willer_et_al_2013;UKBB;UKBB;Willer_et_al_2013;UKBB;Willer_et_al_2013;UKBB;UKBB;UKBB;UKBB;UKBB;UKBB;UKBB;UKBB;UKBB;UKBB;UKBB;UKBB;UKBB;UKBB;UKBB;UKBB;UKBB;UKBB;UKBB;UKBB;Willer_et_al_2013;UKBB;Willer_et_al_2013;UKBB;UKBB;UKBB;UKBB;UKBB;Willer_et_al_2013;UKBB;Willer_et_al_2013;UKBB;UKBB;UKBB;UKBB;UKBB;Willer_et_al_2013;UKBB;Willer_et_al_2013;UKBB;UKBB;UKBB;UKBB;UKBB;Willer_et_al_2013;UKBB;Willer_et_al_2013;Willer_et_al_2013;UKBB;UKBB;Willer_et_al_2013;UKBB;Willer_et_al_2013;UKBB;UKBB;Willer_et_al_2013;UKBB;Willer_et_al_2013;UKBB;UKBB;UKBB;UKBB;UKBB;UKBB;UKBB;UKBB;UKBB;UKBB;UKBB;UKBB;UKBB;UKBB;Willer_et_al_2013;UKBB;Willer_et_al_2013;UKBB;UKBB;UKBB;UKBB;UKBB;UKBB;UKBB;UKBB;UKBB;UKBB;UKBB;UKBB;UKBB;UKBB;UKBB;UKBB;UKBB;UKBB;UKBB;UKBB;UKBB;UKBB;UKBB;UKBB;UKBB;UKBB;UKBB;UKBB;UKBB;UKBB;Willer_et_al_2013;UKBB;UKBB;UKBB;Willer_et_al_2013;UKBB;UKBB;UKBB;Willer_et_al_2013;UKBB;UKBB;UKBB;UKBB;UKBB;UKBB;UKBB;UKBB;Willer_et_al_2013;UKBB;Willer_et_al_2013;UKBB;UKBB;Willer_et_al_2013;UKBB;Willer_et_al_2013;UKBB;UKBB;UKBB;UKBB;UKBB;Willer_et_al_2013;UKBB;Willer_et_al_2013;UKBB;UKBB;UKBB;Willer_et_al_2013;UKBB;UKBB;UKBB;UKBB;UKBB;UKBB;UKBB;UKBB;UKBB;UKBB;UKBB;UKBB;UKBB;UKBB;UKBB;UKBB;UKBB;UKBB;UKBB;UKBB;UKBB;Willer_et_al_2013;UKBB;UKBB;UKBB;Willer_et_al_2013;UKBB;UKBB;UKBB;UKBB;UKBB;Willer_et_al_2013;UKBB;Willer_et_al_2013;UKBB;UKBB;Willer_et_al_2013;UKBB;Willer_et_al_2013;UKBB;UKBB;Willer_et_al_2013;UKBB;Willer_et_al_2013;UKBB;UKBB;UKBB;UKBB;UKBB;UKBB;UKBB;UKBB;UKBB;UKBB;UKBB;UKBB;UKBB;UKBB;UKBB;UKBB;UKBB;UKBB;UKBB;UKBB;UKBB;UKBB;UKBB;UKBB;UKBB;UKBB;UKBB;UKBB;UKBB;UKBB;UKBB;UKBB;UKBB;UKBB;UKBB;UKBB;UKBB;UKBB;UKBB;UKBB;UKBB;UKBB;UKBB;UKBB;UKBB;UKBB;UKBB;UKBB;UKBB;UKBB;UKBB;UKBB;UKBB;UKBB;UKBB;UKBB;UKBB;UKBB;UKBB;Willer_et_al_2013;UKBB;Willer_et_al_2013;UKBB;UKBB;UKBB;UKBB;UKBB;UKBB;UKBB;UKBB;UKBB;UKBB;UKBB;UKBB;UKBB;UKBB;UKBB;UKBB;UKBB;UKBB;UKBB;UKBB;UKBB;UKBB;UKBB;UKBB;UKBB;UKBB;UKBB;UKBB;UKBB;UKBB;UKBB;UKBB;UKBB;UKBB;UKBB;UKBB;UKBB;UKBB;UKBB;UKBB;UKBB;UKBB;UKBB;UKBB;UKBB;UKBB;UKBB;UKBB;UKBB;UKBB;UKBB;UKBB;UKBB;UKBB;UKBB;UKBB;UKBB;UKBB;UKBB;Willer_et_al_2013;UKBB;Willer_et_al_2013;UKBB;UKBB;UKBB;UKBB;UKBB;Willer_et_al_2013;UKBB;Willer_et_al_2013;UKBB;UKBB;UKBB;UKBB;UKBB;UKBB;UKBB;UKBB;UKBB;UKBB;UKBB;Willer_et_al_2013;UKBB;Willer_et_al_2013;UKBB;UKBB;Willer_et_al_2013;UKBB;Willer_et_al_2013;UKBB;UKBB;UKBB;UKBB;UKBB;UKBB;Willer_et_al_2013;UKBB;UKBB;Willer_et_al_2013;UKBB;Willer_et_al_2013;UKBB;UKBB;UKBB;UKBB;UKBB;UKBB;Willer_et_al_2013;UKBB;UKBB;Willer_et_al_2013;UKBB;Willer_et_al_2013;UKBB;UKBB;Willer_et_al_2013;UKBB;Willer_et_al_2013;UKBB;UKBB;UKBB;UKBB;UKBB;UKBB;Willer_et_al_2013;UKBB;UKBB;UKBB;UKBB;UKBB;Willer_et_al_2013;UKBB;Willer_et_al_2013;UKBB;UKBB;UKBB;UKBB;UKBB;UKBB;UKBB;UKBB;UKBB;UKBB;UKBB;UKBB;UKBB;UKBB;UKBB;UKBB;UKBB;UKBB;UKBB;UKBB;UKBB;UKBB;UKBB;UKBB;UKBB;UKBB;UKBB;Willer_et_al_2013;UKBB;	NA	NA	156376703;156541376;156541376;156376703;156519011;156376703;156541376;156519011;156519011;155960454;	rs6873053;rs6896579;rs6896579;rs6873053;rs75109222;rs6873053;rs6896579;rs75109222;rs75109222;rs72801137;	Cholesterol;Cholesterol;LDL_cholesterol;LDL_cholesterol;Cholesterol;Apolipoprotein_B;Apolipoprotein_B;LDL_cholesterol;Apolipoprotein_B;Apolipoprotein_B;	Sinnott-Armstrong_et_al.;Sinnott-Armstrong_et_al.;Sinnott-Armstrong_et_al.;Sinnott-Armstrong_et_al.;Sinnott-Armstrong_et_al.;Sinnott-Armstrong_et_al.;Sinnott-Armstrong_et_al.;Sinnott-Armstrong_et_al.;Sinnott-Armstrong_et_al.;Sinnott-Armstrong_et_al.;
5_13	5	155716982	157119180	IDL-PL_percent	156391628	5:156391628:C:T	rs6874202	t	c	0.3558	0.0329311	0.00406351	5.314e-16	15.27	32	0.03959	No	TIMD4	TIMD4	Biology	109	ApoB;ApoBbyApoA1;DHA;EstC;FAw3;FAw6;FreeC;IDL-C;IDL-CE;IDL-FC;IDL-L;IDL-P;IDL-PL;IDL-PL_percent;IDL-TG;LA;LDL-C;LDL-TG;L-LDL-C;L-LDL-CE;L-LDL-CE_percent;L-LDL-FC;L-LDL-FC_percent;L-LDL-L;L-LDL-P;L-LDL-PL;L-LDL-PL_percent;L-LDL-TG;L-VLDL-C;L-VLDL-CE;L-VLDL-FC;L-VLDL-L;L-VLDL-P;L-VLDL-PL;L-VLDL-PL_percent;L-VLDL-TG;M-HDL-TG;M-LDL-C;M-LDL-CE;M-LDL-CE_percent;M-LDL-FC;M-LDL-FC_percent;M-LDL-L;M-LDL-P;M-LDL-PL;M-LDL-PL_percent;M-LDL-TG;MUFA;M-VLDL-C;M-VLDL-CE;M-VLDL-FC;M-VLDL-FC_percent;M-VLDL-L;M-VLDL-P;M-VLDL-PL;M-VLDL-TG;PC;PUFA;Remnant-C;Serum-C;Serum-TG;SFA;S-LDL-C;S-LDL-CE;S-LDL-CE_percent;S-LDL-FC;S-LDL-FC_percent;S-LDL-L;S-LDL-P;S-LDL-PL;S-LDL-PL_percent;S-LDL-TG;SM;S-VLDL-C;S-VLDL-CE;S-VLDL-FC;S-VLDL-L;S-VLDL-P;S-VLDL-PL;S-VLDL-PL_percent;S-VLDL-TG;TGbyPG;TotCho;TotFA;TotPG;VLDL-C;VLDL-D;VLDL-TG;XL-VLDL-C;XL-VLDL-CE;XL-VLDL-FC;XL-VLDL-L;XL-VLDL-P;XL-VLDL-PL;XL-VLDL-TG;XS-VLDL-C;XS-VLDL-CE;XS-VLDL-FC;XS-VLDL-L;XS-VLDL-P;XS-VLDL-PL;XS-VLDL-TG;XXL-VLDL-C;XXL-VLDL-CE;XXL-VLDL-FC;XXL-VLDL-L;XXL-VLDL-P;XXL-VLDL-PL;XXL-VLDL-TG;	1	region_5_13_locus_1	upstream_gene_variant	NA	NA	NA	RX_STATIN (p=4.14954e-19);	Platelet count (Astle W 2016); Plateletcrit (Astle W 2016); Low density lipoprotein (GLGC 2013); Total cholesterol (GLGC 2013); Self-reported high cholesterol (Neale B 2017);	NA	NA	NA	5:156367092;5:156367092;5:156367092;5:156369171;5:156369171;5:156369171;5:156369171;5:156369171;5:156369171;5:156370829;5:156370829;5:156370829;5:156373637;5:156373637;5:156373637;5:156376429;5:156376429;5:156376429;5:156377130;5:156377130;5:156377130;5:156380067;5:156380067;5:156380067;5:156380067;5:156380067;5:156380067;5:156381370;5:156381370;5:156381370;5:156381370;5:156381370;5:156381370;5:156382308;5:156382308;5:156382308;5:156382308;5:156382308;5:156383422;5:156383422;5:156383422;5:156383422;5:156383422;5:156383422;5:156384515;5:156384515;5:156384515;5:156387137;5:156387137;5:156387137;5:156387137;5:156387137;5:156387137;5:156387436;5:156387436;5:156387436;5:156389419;5:156389419;5:156389419;5:156390297;5:156390297;5:156390297;5:156390297;5:156390297;5:156390297;5:156391628;5:156391628;5:156391628;5:156391628;5:156391628;5:156391818;5:156391818;5:156391818;5:156392082;5:156392082;5:156392082;5:156392089;5:156392089;5:156392089;5:156392248;5:156392248;5:156392248;5:156392653;5:156392653;5:156392653;5:156394093;5:156394093;5:156394093;5:156394441;5:156394441;5:156394441;5:156394441;5:156394441;5:156394518;5:156394518;5:156394518;5:156396003;5:156396003;5:156396003;5:156396003;5:156396003;5:156396475;5:156396475;5:156396475;5:156397540;5:156397540;5:156397540;5:156397540;5:156397540;5:156397673;5:156397673;5:156397673;5:156398169;5:156398169;5:156398169;5:156398169;5:156398169;5:156398169;5:156398253;5:156398253;5:156398253;5:156398253;5:156398253;5:156399039;5:156399039;5:156399039;5:156399039;5:156399039;5:156399950;5:156399950;5:156399950;5:156400525;5:156400525;5:156400525;5:156400744;5:156400744;5:156400744;5:156400808;5:156400808;5:156400808;5:156401478;5:156401478;5:156401478;5:156401478;5:156401478;5:156401533;5:156401533;5:156401533;5:156401730;5:156401730;5:156401730;5:156401862;5:156401862;5:156401862;5:156401896;5:156401896;5:156401896;5:156401898;5:156401898;5:156401898;5:156401907;5:156401907;5:156401907;5:156402092;5:156402092;5:156402092;5:156402635;5:156402635;5:156402635;5:156403505;5:156403505;5:156403505;5:156403593;5:156403593;5:156403593;5:156403593;5:156404371;5:156404371;5:156404371;5:156404371;5:156404587;5:156404587;5:156404587;5:156404587;5:156404786;5:156404786;5:156404786;5:156405242;5:156405242;5:156405242;5:156405784;5:156405784;5:156405784;5:156405784;5:156405784;5:156405946;5:156405946;5:156405946;5:156405946;5:156405946;5:156406457;5:156406457;5:156406457;5:156406608;5:156406608;5:156406608;5:156406608;5:156406608;5:156406719;5:156406719;5:156406719;5:156406719;5:156406720;5:156406720;5:156406720;5:156411047;5:156411047;5:156411047;5:156411261;5:156411261;5:156411261;5:156411885;5:156411885;5:156411885;5:156415029;5:156415029;5:156415029;5:156416429;5:156416429;5:156416429;5:156424249;5:156424249;5:156424249;5:156424249;5:156425661;5:156425661;5:156425661;5:156425661;5:156428793;5:156428793;5:156428793;5:156432018;5:156432018;5:156432018;5:156432018;5:156432018;5:156432523;5:156432523;5:156432523;5:156432523;5:156432523;5:156433651;5:156433651;5:156433651;5:156433651;5:156433651;5:156434162;5:156434162;5:156434162;5:156435239;5:156435239;5:156435239;5:156436458;5:156436458;5:156436458;5:156438667;5:156438667;5:156438667;5:156438867;5:156438867;5:156438867;5:156439084;5:156439084;5:156439084;5:156439341;5:156439341;5:156439341;5:156439694;5:156439694;5:156439694;5:156439872;5:156439872;5:156439872;5:156439916;5:156439916;5:156439916;5:156440023;5:156440023;5:156440023;5:156440725;5:156440725;5:156440725;5:156440835;5:156440835;5:156440835;5:156440966;5:156440966;5:156440966;5:156441188;5:156441188;5:156441188;5:156441311;5:156441311;5:156441311;5:156441965;5:156441965;5:156441965;5:156441966;5:156441966;5:156441966;5:156442229;5:156442229;5:156442229;5:156442657;5:156442657;5:156442657;5:156442657;5:156442657;5:156442784;5:156442784;5:156442784;5:156442832;5:156442832;5:156442832;5:156442956;5:156442956;5:156442956;5:156443066;5:156443066;5:156443066;5:156443251;5:156443251;5:156443251;5:156443712;5:156443712;5:156443712;5:156443895;5:156443895;5:156443895;5:156443970;5:156443970;5:156443970;5:156444383;5:156444383;5:156444383;5:156445636;5:156445636;5:156445636;5:156445677;5:156445677;5:156445677;5:156445686;5:156445686;5:156445686;5:156445687;5:156445687;5:156445687;5:156445827;5:156445827;5:156445827;5:156445875;5:156445875;5:156445875;5:156447218;5:156447218;5:156447218;5:156447391;5:156447391;5:156447391;5:156447395;5:156447395;5:156447395;5:156447750;5:156447750;5:156447750;5:156449748;5:156449748;5:156449748;5:156449748;5:156449748;5:156455112;5:156455112;5:156455112;5:156456957;5:156456957;5:156456957;5:156456957;5:156456957;5:156459581;5:156459581;5:156459581;5:156460173;5:156460173;5:156460173;5:156461276;5:156461276;5:156461276;5:156465256;5:156465256;5:156465256;5:156465256;5:156465256;5:156466154;5:156466154;5:156466154;5:156466154;5:156466154;5:156467310;5:156467310;5:156467310;5:156467391;5:156467391;5:156467391;5:156467391;5:156468539;5:156468539;5:156468539;5:156468539;5:156468539;5:156468798;5:156468798;5:156468798;5:156469224;5:156469224;5:156469224;5:156469224;5:156469783;5:156469783;5:156469783;5:156469783;5:156469783;5:156470401;5:156470401;5:156470401;5:156470401;5:156470401;5:156472235;5:156472235;5:156472235;5:156473516;5:156473516;5:156473516;5:156473516;5:156473904;5:156473904;5:156473904;5:156475398;5:156475398;5:156475398;5:156475398;5:156475398;5:156479443;5:156479443;5:156479443;5:156479557;5:156479557;5:156479557;5:156480104;5:156480104;5:156480104;5:156480393;5:156480393;5:156480393;5:156480406;5:156480406;5:156480406;5:156480648;5:156480648;5:156480648;5:156482099;5:156482099;5:156482099;5:156482101;5:156482101;5:156482101;5:156485186;5:156485186;5:156485186;5:156485186;	rs10062458;rs10062458;rs10062458;rs7717984;rs7717984;rs7717984;rs7717984;rs7717984;rs7717984;rs1975026;rs1975026;rs1975026;rs13167071;rs13167071;rs13167071;rs150412627;rs150412627;rs150412627;rs11361881;rs11361881;rs11361881;rs4704727;rs4704727;rs4704727;rs4704727;rs4704727;rs4704727;rs7724832;rs7724832;rs7724832;rs7724832;rs7724832;rs7724832;rs4704825;rs4704825;rs4704825;rs4704825;rs4704825;rs1363232;rs1363232;rs1363232;rs1363232;rs1363232;rs1363232;rs2862059;rs2862059;rs2862059;rs6878680;rs6878680;rs6878680;rs6878680;rs6878680;rs6878680;rs4407617;rs4407617;rs4407617;rs36062561;rs36062561;rs36062561;rs6882076;rs6882076;rs6882076;rs6882076;rs6882076;rs6882076;rs6874202;rs6874202;rs6874202;rs6874202;rs6874202;rs62382402;rs62382402;rs62382402;rs4704826;rs4704826;rs4704826;rs4704827;rs4704827;rs4704827;rs12517431;rs12517431;rs12517431;rs3068125;rs3068125;rs3068125;rs28735189;rs28735189;rs28735189;rs9715911;rs9715911;rs9715911;rs9715911;rs9715911;rs11745603;rs11745603;rs11745603;rs12657266;rs12657266;rs12657266;rs12657266;rs12657266;rs10043150;rs10043150;rs10043150;rs1393207;rs1393207;rs1393207;rs1393207;rs1393207;rs6882345;rs6882345;rs6882345;rs1501908;rs1501908;rs1501908;rs1501908;rs1501908;rs1501908;rs6883317;rs6883317;rs6883317;rs6883317;rs6883317;rs58198139;rs58198139;rs58198139;rs58198139;rs58198139;rs11134475;rs11134475;rs11134475;rs28722027;rs28722027;rs28722027;rs6891318;rs6891318;rs6891318;rs55776147;rs55776147;rs55776147;rs7715848;rs7715848;rs7715848;rs7715848;rs7715848;rs2221267;rs2221267;rs2221267;rs7702004;rs7702004;rs7702004;rs11950527;rs11950527;rs11950527;rs60335445;rs60335445;rs60335445;rs533059696;rs533059696;rs533059696;rs541040465;rs541040465;rs541040465;rs10670118;rs10670118;rs10670118;rs7707200;rs7707200;rs7707200;rs6555776;rs6555776;rs6555776;rs7379358;rs7379358;rs7379358;rs7379358;rs10055656;rs10055656;rs10055656;rs10055656;rs28575973;rs28575973;rs28575973;rs28575973;rs10039630;rs10039630;rs10039630;rs34507698;rs34507698;rs34507698;rs10059560;rs10059560;rs10059560;rs10059560;rs10059560;rs10050384;rs10050384;rs10050384;rs10050384;rs10050384;rs12187385;rs12187385;rs12187385;rs4704728;rs4704728;rs4704728;rs4704728;rs4704728;rs4704830;rs4704830;rs4704830;rs4704830;rs4704831;rs4704831;rs4704831;rs397722856;rs397722856;rs397722856;rs10059263;rs10059263;rs10059263;rs10039097;rs10039097;rs10039097;rs55875237;rs55875237;rs55875237;rs10044267;rs10044267;rs10044267;rs10075548;rs10075548;rs10075548;rs10075548;rs10079422;rs10079422;rs10079422;rs10079422;rs12652795;rs12652795;rs12652795;rs2102151;rs2102151;rs2102151;rs2102151;rs2102151;rs7721033;rs7721033;rs7721033;rs7721033;rs7721033;rs10036890;rs10036890;rs10036890;rs10036890;rs10036890;rs10076109;rs10076109;rs10076109;rs10062923;rs10062923;rs10062923;rs1995376;rs1995376;rs1995376;rs6555788;rs6555788;rs6555788;rs6555789;rs6555789;rs6555789;rs7715158;rs7715158;rs7715158;rs10042871;rs10042871;rs10042871;rs112081002;rs112081002;rs112081002;rs9784671;rs9784671;rs9784671;rs9784680;rs9784680;rs9784680;rs9784625;rs9784625;rs9784625;rs7735960;rs7735960;rs7735960;rs7736117;rs7736117;rs7736117;rs7736399;rs7736399;rs7736399;rs11960697;rs11960697;rs11960697;rs11951736;rs11951736;rs11951736;rs10780111;rs10780111;rs10780111;rs10780112;rs10780112;rs10780112;rs12233973;rs12233973;rs12233973;rs1948759;rs1948759;rs1948759;rs1948759;rs1948759;rs1948760;rs1948760;rs1948760;rs35778577;rs35778577;rs35778577;rs1948761;rs1948761;rs1948761;rs4704834;rs4704834;rs4704834;rs4704835;rs4704835;rs4704835;rs7713067;rs7713067;rs7713067;rs2862060;rs2862060;rs2862060;rs2902131;rs2902131;rs2902131;rs4704730;rs4704730;rs4704730;rs6555801;rs6555801;rs6555801;rs2862062;rs2862062;rs2862062;rs2862063;rs2862063;rs2862063;rs2902133;rs2902133;rs2902133;rs2862064;rs2862064;rs2862064;rs4407618;rs4407618;rs4407618;rs905211;rs905211;rs905211;rs5872496;rs5872496;rs5872496;rs2862066;rs2862066;rs2862066;rs9313405;rs9313405;rs9313405;rs7707445;rs7707445;rs7707445;rs7707445;rs7707445;rs6866758;rs6866758;rs6866758;rs2134230;rs2134230;rs2134230;rs2134230;rs2134230;rs61047347;rs61047347;rs61047347;rs3842063;rs3842063;rs3842063;rs6896306;rs6896306;rs6896306;rs6878732;rs6878732;rs6878732;rs6878732;rs6878732;rs10059699;rs10059699;rs10059699;rs10059699;rs10059699;rs56182597;rs56182597;rs56182597;rs17054133;rs17054133;rs17054133;rs17054133;rs6555819;rs6555819;rs6555819;rs6555819;rs6555819;rs6874311;rs6874311;rs6874311;rs9313418;rs9313418;rs9313418;rs9313418;rs2270926;rs2270926;rs2270926;rs2270926;rs2270926;rs10038271;rs10038271;rs10038271;rs10038271;rs10038271;rs11374500;rs11374500;rs11374500;rs35931650;rs35931650;rs35931650;rs35931650;rs62382456;rs62382456;rs62382456;rs7706174;rs7706174;rs7706174;rs7706174;rs7706174;rs398065342;rs398065342;rs398065342;rs141023871;rs141023871;rs141023871;rs4704733;rs4704733;rs4704733;rs200996509;rs200996509;rs200996509;rs4704734;rs4704734;rs4704734;rs11134525;rs11134525;rs11134525;rs2270925;rs2270925;rs2270925;rs2270924;rs2270924;rs2270924;rs67960962;rs67960962;rs67960962;rs67960962;	cholesterol;LDL_C;triglyc;cholesterol;LDL;LDL_C;TC;TG;triglyc;cholesterol;LDL_C;triglyc;cholesterol;LDL_C;triglyc;cholesterol;LDL_C;triglyc;cholesterol;LDL_C;triglyc;cholesterol;LDL;LDL_C;TC;TG;triglyc;cholesterol;LDL;LDL_C;TC;TG;triglyc;cholesterol;LDL;LDL_C;TC;triglyc;cholesterol;LDL;LDL_C;TC;TG;triglyc;cholesterol;LDL_C;triglyc;cholesterol;LDL;LDL_C;TC;TG;triglyc;cholesterol;LDL_C;triglyc;cholesterol;LDL_C;triglyc;cholesterol;LDL;LDL_C;TC;TG;triglyc;cholesterol;LDL;LDL_C;TC;triglyc;cholesterol;LDL_C;triglyc;cholesterol;LDL_C;triglyc;cholesterol;LDL_C;triglyc;cholesterol;LDL_C;triglyc;cholesterol;LDL_C;triglyc;cholesterol;LDL_C;triglyc;cholesterol;LDL;LDL_C;TC;triglyc;cholesterol;LDL_C;triglyc;cholesterol;LDL;LDL_C;TC;triglyc;cholesterol;LDL_C;triglyc;cholesterol;LDL;LDL_C;TC;triglyc;cholesterol;LDL_C;triglyc;cholesterol;LDL;LDL_C;TC;TG;triglyc;cholesterol;LDL;LDL_C;TC;triglyc;cholesterol;LDL;LDL_C;TC;triglyc;cholesterol;LDL_C;triglyc;cholesterol;LDL_C;triglyc;cholesterol;LDL_C;triglyc;cholesterol;LDL_C;triglyc;cholesterol;LDL;LDL_C;TC;triglyc;cholesterol;LDL_C;triglyc;cholesterol;LDL_C;triglyc;cholesterol;LDL_C;triglyc;cholesterol;LDL_C;triglyc;cholesterol;LDL_C;triglyc;cholesterol;LDL_C;triglyc;cholesterol;LDL_C;triglyc;cholesterol;LDL_C;triglyc;cholesterol;LDL_C;triglyc;cholesterol;LDL_C;TC;triglyc;cholesterol;LDL_C;TC;triglyc;cholesterol;LDL_C;TC;triglyc;cholesterol;LDL_C;triglyc;cholesterol;LDL_C;triglyc;cholesterol;LDL;LDL_C;TC;triglyc;cholesterol;LDL;LDL_C;TC;triglyc;cholesterol;LDL_C;triglyc;cholesterol;LDL;LDL_C;TC;triglyc;cholesterol;LDL_C;TC;triglyc;cholesterol;LDL_C;triglyc;cholesterol;LDL_C;triglyc;cholesterol;LDL_C;triglyc;cholesterol;LDL_C;triglyc;cholesterol;LDL_C;triglyc;cholesterol;LDL_C;triglyc;cholesterol;LDL_C;TC;triglyc;cholesterol;LDL_C;TC;triglyc;cholesterol;LDL_C;triglyc;cholesterol;LDL;LDL_C;TC;triglyc;cholesterol;LDL;LDL_C;TC;triglyc;cholesterol;LDL;LDL_C;TC;triglyc;cholesterol;LDL_C;triglyc;cholesterol;LDL_C;triglyc;cholesterol;LDL_C;triglyc;cholesterol;LDL_C;triglyc;cholesterol;LDL_C;triglyc;cholesterol;LDL_C;triglyc;cholesterol;LDL_C;triglyc;cholesterol;LDL_C;triglyc;cholesterol;LDL_C;triglyc;cholesterol;LDL_C;triglyc;cholesterol;LDL_C;triglyc;cholesterol;LDL_C;triglyc;cholesterol;LDL_C;triglyc;cholesterol;LDL_C;triglyc;cholesterol;LDL_C;triglyc;cholesterol;LDL_C;triglyc;cholesterol;LDL_C;triglyc;cholesterol;LDL_C;triglyc;cholesterol;LDL_C;triglyc;cholesterol;LDL;LDL_C;TC;triglyc;cholesterol;LDL_C;triglyc;cholesterol;LDL_C;triglyc;cholesterol;LDL_C;triglyc;cholesterol;LDL_C;triglyc;cholesterol;LDL_C;triglyc;cholesterol;LDL_C;triglyc;cholesterol;LDL_C;triglyc;cholesterol;LDL_C;triglyc;cholesterol;LDL_C;triglyc;cholesterol;LDL_C;triglyc;cholesterol;LDL_C;triglyc;cholesterol;LDL_C;triglyc;cholesterol;LDL_C;triglyc;cholesterol;LDL_C;triglyc;cholesterol;LDL_C;triglyc;cholesterol;LDL_C;triglyc;cholesterol;LDL_C;triglyc;cholesterol;LDL_C;triglyc;cholesterol;LDL_C;triglyc;cholesterol;LDL;LDL_C;TC;triglyc;cholesterol;LDL_C;triglyc;cholesterol;LDL;LDL_C;TC;triglyc;cholesterol;LDL_C;triglyc;cholesterol;LDL_C;triglyc;cholesterol;LDL_C;triglyc;cholesterol;LDL;LDL_C;TC;triglyc;cholesterol;LDL;LDL_C;TC;triglyc;cholesterol;LDL_C;triglyc;cholesterol;LDL_C;TC;triglyc;cholesterol;LDL;LDL_C;TC;triglyc;cholesterol;LDL_C;triglyc;cholesterol;LDL_C;TC;triglyc;cholesterol;LDL;LDL_C;TC;triglyc;cholesterol;LDL;LDL_C;TC;triglyc;cholesterol;LDL_C;triglyc;cholesterol;LDL_C;TC;triglyc;cholesterol;LDL_C;triglyc;cholesterol;LDL;LDL_C;TC;triglyc;cholesterol;LDL_C;triglyc;cholesterol;LDL_C;triglyc;cholesterol;LDL_C;triglyc;cholesterol;LDL_C;triglyc;cholesterol;LDL_C;triglyc;cholesterol;LDL_C;triglyc;cholesterol;LDL_C;triglyc;cholesterol;LDL_C;triglyc;cholesterol;LDL_C;TC;triglyc;	UKBB;UKBB;UKBB;UKBB;Willer_et_al_2013;UKBB;Willer_et_al_2013;Willer_et_al_2013;UKBB;UKBB;UKBB;UKBB;UKBB;UKBB;UKBB;UKBB;UKBB;UKBB;UKBB;UKBB;UKBB;UKBB;Willer_et_al_2013;UKBB;Willer_et_al_2013;Willer_et_al_2013;UKBB;UKBB;Willer_et_al_2013;UKBB;Willer_et_al_2013;Willer_et_al_2013;UKBB;UKBB;Willer_et_al_2013;UKBB;Willer_et_al_2013;UKBB;UKBB;Willer_et_al_2013;UKBB;Willer_et_al_2013;Willer_et_al_2013;UKBB;UKBB;UKBB;UKBB;UKBB;Willer_et_al_2013;UKBB;Willer_et_al_2013;Willer_et_al_2013;UKBB;UKBB;UKBB;UKBB;UKBB;UKBB;UKBB;UKBB;Willer_et_al_2013;UKBB;Willer_et_al_2013;Willer_et_al_2013;UKBB;UKBB;Willer_et_al_2013;UKBB;Willer_et_al_2013;UKBB;UKBB;UKBB;UKBB;UKBB;UKBB;UKBB;UKBB;UKBB;UKBB;UKBB;UKBB;UKBB;UKBB;UKBB;UKBB;UKBB;UKBB;UKBB;UKBB;Willer_et_al_2013;UKBB;Willer_et_al_2013;UKBB;UKBB;UKBB;UKBB;UKBB;Willer_et_al_2013;UKBB;Willer_et_al_2013;UKBB;UKBB;UKBB;UKBB;UKBB;Willer_et_al_2013;UKBB;Willer_et_al_2013;UKBB;UKBB;UKBB;UKBB;UKBB;Willer_et_al_2013;UKBB;Willer_et_al_2013;Willer_et_al_2013;UKBB;UKBB;Willer_et_al_2013;UKBB;Willer_et_al_2013;UKBB;UKBB;Willer_et_al_2013;UKBB;Willer_et_al_2013;UKBB;UKBB;UKBB;UKBB;UKBB;UKBB;UKBB;UKBB;UKBB;UKBB;UKBB;UKBB;UKBB;UKBB;Willer_et_al_2013;UKBB;Willer_et_al_2013;UKBB;UKBB;UKBB;UKBB;UKBB;UKBB;UKBB;UKBB;UKBB;UKBB;UKBB;UKBB;UKBB;UKBB;UKBB;UKBB;UKBB;UKBB;UKBB;UKBB;UKBB;UKBB;UKBB;UKBB;UKBB;UKBB;UKBB;UKBB;UKBB;UKBB;Willer_et_al_2013;UKBB;UKBB;UKBB;Willer_et_al_2013;UKBB;UKBB;UKBB;Willer_et_al_2013;UKBB;UKBB;UKBB;UKBB;UKBB;UKBB;UKBB;UKBB;Willer_et_al_2013;UKBB;Willer_et_al_2013;UKBB;UKBB;Willer_et_al_2013;UKBB;Willer_et_al_2013;UKBB;UKBB;UKBB;UKBB;UKBB;Willer_et_al_2013;UKBB;Willer_et_al_2013;UKBB;UKBB;UKBB;Willer_et_al_2013;UKBB;UKBB;UKBB;UKBB;UKBB;UKBB;UKBB;UKBB;UKBB;UKBB;UKBB;UKBB;UKBB;UKBB;UKBB;UKBB;UKBB;UKBB;UKBB;UKBB;UKBB;Willer_et_al_2013;UKBB;UKBB;UKBB;Willer_et_al_2013;UKBB;UKBB;UKBB;UKBB;UKBB;Willer_et_al_2013;UKBB;Willer_et_al_2013;UKBB;UKBB;Willer_et_al_2013;UKBB;Willer_et_al_2013;UKBB;UKBB;Willer_et_al_2013;UKBB;Willer_et_al_2013;UKBB;UKBB;UKBB;UKBB;UKBB;UKBB;UKBB;UKBB;UKBB;UKBB;UKBB;UKBB;UKBB;UKBB;UKBB;UKBB;UKBB;UKBB;UKBB;UKBB;UKBB;UKBB;UKBB;UKBB;UKBB;UKBB;UKBB;UKBB;UKBB;UKBB;UKBB;UKBB;UKBB;UKBB;UKBB;UKBB;UKBB;UKBB;UKBB;UKBB;UKBB;UKBB;UKBB;UKBB;UKBB;UKBB;UKBB;UKBB;UKBB;UKBB;UKBB;UKBB;UKBB;UKBB;UKBB;UKBB;UKBB;UKBB;UKBB;Willer_et_al_2013;UKBB;Willer_et_al_2013;UKBB;UKBB;UKBB;UKBB;UKBB;UKBB;UKBB;UKBB;UKBB;UKBB;UKBB;UKBB;UKBB;UKBB;UKBB;UKBB;UKBB;UKBB;UKBB;UKBB;UKBB;UKBB;UKBB;UKBB;UKBB;UKBB;UKBB;UKBB;UKBB;UKBB;UKBB;UKBB;UKBB;UKBB;UKBB;UKBB;UKBB;UKBB;UKBB;UKBB;UKBB;UKBB;UKBB;UKBB;UKBB;UKBB;UKBB;UKBB;UKBB;UKBB;UKBB;UKBB;UKBB;UKBB;UKBB;UKBB;UKBB;UKBB;UKBB;Willer_et_al_2013;UKBB;Willer_et_al_2013;UKBB;UKBB;UKBB;UKBB;UKBB;Willer_et_al_2013;UKBB;Willer_et_al_2013;UKBB;UKBB;UKBB;UKBB;UKBB;UKBB;UKBB;UKBB;UKBB;UKBB;UKBB;Willer_et_al_2013;UKBB;Willer_et_al_2013;UKBB;UKBB;Willer_et_al_2013;UKBB;Willer_et_al_2013;UKBB;UKBB;UKBB;UKBB;UKBB;UKBB;Willer_et_al_2013;UKBB;UKBB;Willer_et_al_2013;UKBB;Willer_et_al_2013;UKBB;UKBB;UKBB;UKBB;UKBB;UKBB;Willer_et_al_2013;UKBB;UKBB;Willer_et_al_2013;UKBB;Willer_et_al_2013;UKBB;UKBB;Willer_et_al_2013;UKBB;Willer_et_al_2013;UKBB;UKBB;UKBB;UKBB;UKBB;UKBB;Willer_et_al_2013;UKBB;UKBB;UKBB;UKBB;UKBB;Willer_et_al_2013;UKBB;Willer_et_al_2013;UKBB;UKBB;UKBB;UKBB;UKBB;UKBB;UKBB;UKBB;UKBB;UKBB;UKBB;UKBB;UKBB;UKBB;UKBB;UKBB;UKBB;UKBB;UKBB;UKBB;UKBB;UKBB;UKBB;UKBB;UKBB;UKBB;UKBB;Willer_et_al_2013;UKBB;	NA	NA	156376703;156541376;156541376;156376703;156519011;156376703;156541376;156519011;156519011;155960454;	rs6873053;rs6896579;rs6896579;rs6873053;rs75109222;rs6873053;rs6896579;rs75109222;rs75109222;rs72801137;	Cholesterol;Cholesterol;LDL_cholesterol;LDL_cholesterol;Cholesterol;Apolipoprotein_B;Apolipoprotein_B;LDL_cholesterol;Apolipoprotein_B;Apolipoprotein_B;	Sinnott-Armstrong_et_al.;Sinnott-Armstrong_et_al.;Sinnott-Armstrong_et_al.;Sinnott-Armstrong_et_al.;Sinnott-Armstrong_et_al.;Sinnott-Armstrong_et_al.;Sinnott-Armstrong_et_al.;Sinnott-Armstrong_et_al.;Sinnott-Armstrong_et_al.;Sinnott-Armstrong_et_al.;
5_13	5	155716982	157119180	M-LDL-TG	156391628	5:156391628:C:T	rs6874202	t	c	0.3553	-0.0321655	0.00410072	4.369e-15	14.36	33	0.3124	No	TIMD4	TIMD4	Biology	109	ApoB;ApoBbyApoA1;DHA;EstC;FAw3;FAw6;FreeC;IDL-C;IDL-CE;IDL-FC;IDL-L;IDL-P;IDL-PL;IDL-PL_percent;IDL-TG;LA;LDL-C;LDL-TG;L-LDL-C;L-LDL-CE;L-LDL-CE_percent;L-LDL-FC;L-LDL-FC_percent;L-LDL-L;L-LDL-P;L-LDL-PL;L-LDL-PL_percent;L-LDL-TG;L-VLDL-C;L-VLDL-CE;L-VLDL-FC;L-VLDL-L;L-VLDL-P;L-VLDL-PL;L-VLDL-PL_percent;L-VLDL-TG;M-HDL-TG;M-LDL-C;M-LDL-CE;M-LDL-CE_percent;M-LDL-FC;M-LDL-FC_percent;M-LDL-L;M-LDL-P;M-LDL-PL;M-LDL-PL_percent;M-LDL-TG;MUFA;M-VLDL-C;M-VLDL-CE;M-VLDL-FC;M-VLDL-FC_percent;M-VLDL-L;M-VLDL-P;M-VLDL-PL;M-VLDL-TG;PC;PUFA;Remnant-C;Serum-C;Serum-TG;SFA;S-LDL-C;S-LDL-CE;S-LDL-CE_percent;S-LDL-FC;S-LDL-FC_percent;S-LDL-L;S-LDL-P;S-LDL-PL;S-LDL-PL_percent;S-LDL-TG;SM;S-VLDL-C;S-VLDL-CE;S-VLDL-FC;S-VLDL-L;S-VLDL-P;S-VLDL-PL;S-VLDL-PL_percent;S-VLDL-TG;TGbyPG;TotCho;TotFA;TotPG;VLDL-C;VLDL-D;VLDL-TG;XL-VLDL-C;XL-VLDL-CE;XL-VLDL-FC;XL-VLDL-L;XL-VLDL-P;XL-VLDL-PL;XL-VLDL-TG;XS-VLDL-C;XS-VLDL-CE;XS-VLDL-FC;XS-VLDL-L;XS-VLDL-P;XS-VLDL-PL;XS-VLDL-TG;XXL-VLDL-C;XXL-VLDL-CE;XXL-VLDL-FC;XXL-VLDL-L;XXL-VLDL-P;XXL-VLDL-PL;XXL-VLDL-TG;	1	region_5_13_locus_1	upstream_gene_variant	NA	NA	NA	RX_STATIN (p=4.14954e-19);	Platelet count (Astle W 2016); Plateletcrit (Astle W 2016); Low density lipoprotein (GLGC 2013); Total cholesterol (GLGC 2013); Self-reported high cholesterol (Neale B 2017);	NA	NA	NA	5:156367092;5:156367092;5:156367092;5:156369171;5:156369171;5:156369171;5:156369171;5:156369171;5:156369171;5:156370829;5:156370829;5:156370829;5:156373637;5:156373637;5:156373637;5:156376429;5:156376429;5:156376429;5:156377130;5:156377130;5:156377130;5:156380067;5:156380067;5:156380067;5:156380067;5:156380067;5:156380067;5:156381370;5:156381370;5:156381370;5:156381370;5:156381370;5:156381370;5:156382308;5:156382308;5:156382308;5:156382308;5:156382308;5:156383422;5:156383422;5:156383422;5:156383422;5:156383422;5:156383422;5:156384515;5:156384515;5:156384515;5:156387137;5:156387137;5:156387137;5:156387137;5:156387137;5:156387137;5:156387436;5:156387436;5:156387436;5:156389419;5:156389419;5:156389419;5:156390297;5:156390297;5:156390297;5:156390297;5:156390297;5:156390297;5:156391628;5:156391628;5:156391628;5:156391628;5:156391628;5:156391818;5:156391818;5:156391818;5:156392082;5:156392082;5:156392082;5:156392089;5:156392089;5:156392089;5:156392248;5:156392248;5:156392248;5:156392653;5:156392653;5:156392653;5:156394093;5:156394093;5:156394093;5:156394441;5:156394441;5:156394441;5:156394441;5:156394441;5:156394518;5:156394518;5:156394518;5:156396003;5:156396003;5:156396003;5:156396003;5:156396003;5:156396475;5:156396475;5:156396475;5:156397540;5:156397540;5:156397540;5:156397540;5:156397540;5:156397673;5:156397673;5:156397673;5:156398169;5:156398169;5:156398169;5:156398169;5:156398169;5:156398169;5:156398253;5:156398253;5:156398253;5:156398253;5:156398253;5:156399039;5:156399039;5:156399039;5:156399039;5:156399039;5:156399950;5:156399950;5:156399950;5:156400525;5:156400525;5:156400525;5:156400744;5:156400744;5:156400744;5:156400808;5:156400808;5:156400808;5:156401478;5:156401478;5:156401478;5:156401478;5:156401478;5:156401533;5:156401533;5:156401533;5:156401730;5:156401730;5:156401730;5:156401862;5:156401862;5:156401862;5:156401896;5:156401896;5:156401896;5:156401898;5:156401898;5:156401898;5:156401907;5:156401907;5:156401907;5:156402092;5:156402092;5:156402092;5:156402635;5:156402635;5:156402635;5:156403505;5:156403505;5:156403505;5:156403593;5:156403593;5:156403593;5:156403593;5:156404371;5:156404371;5:156404371;5:156404371;5:156404587;5:156404587;5:156404587;5:156404587;5:156404786;5:156404786;5:156404786;5:156405242;5:156405242;5:156405242;5:156405784;5:156405784;5:156405784;5:156405784;5:156405784;5:156405946;5:156405946;5:156405946;5:156405946;5:156405946;5:156406457;5:156406457;5:156406457;5:156406608;5:156406608;5:156406608;5:156406608;5:156406608;5:156406719;5:156406719;5:156406719;5:156406719;5:156406720;5:156406720;5:156406720;5:156411047;5:156411047;5:156411047;5:156411261;5:156411261;5:156411261;5:156411885;5:156411885;5:156411885;5:156415029;5:156415029;5:156415029;5:156416429;5:156416429;5:156416429;5:156424249;5:156424249;5:156424249;5:156424249;5:156425661;5:156425661;5:156425661;5:156425661;5:156428793;5:156428793;5:156428793;5:156432018;5:156432018;5:156432018;5:156432018;5:156432018;5:156432523;5:156432523;5:156432523;5:156432523;5:156432523;5:156433651;5:156433651;5:156433651;5:156433651;5:156433651;5:156434162;5:156434162;5:156434162;5:156435239;5:156435239;5:156435239;5:156436458;5:156436458;5:156436458;5:156438667;5:156438667;5:156438667;5:156438867;5:156438867;5:156438867;5:156439084;5:156439084;5:156439084;5:156439341;5:156439341;5:156439341;5:156439694;5:156439694;5:156439694;5:156439872;5:156439872;5:156439872;5:156439916;5:156439916;5:156439916;5:156440023;5:156440023;5:156440023;5:156440725;5:156440725;5:156440725;5:156440835;5:156440835;5:156440835;5:156440966;5:156440966;5:156440966;5:156441188;5:156441188;5:156441188;5:156441311;5:156441311;5:156441311;5:156441965;5:156441965;5:156441965;5:156441966;5:156441966;5:156441966;5:156442229;5:156442229;5:156442229;5:156442657;5:156442657;5:156442657;5:156442657;5:156442657;5:156442784;5:156442784;5:156442784;5:156442832;5:156442832;5:156442832;5:156442956;5:156442956;5:156442956;5:156443066;5:156443066;5:156443066;5:156443251;5:156443251;5:156443251;5:156443712;5:156443712;5:156443712;5:156443895;5:156443895;5:156443895;5:156443970;5:156443970;5:156443970;5:156444383;5:156444383;5:156444383;5:156445636;5:156445636;5:156445636;5:156445677;5:156445677;5:156445677;5:156445686;5:156445686;5:156445686;5:156445687;5:156445687;5:156445687;5:156445827;5:156445827;5:156445827;5:156445875;5:156445875;5:156445875;5:156447218;5:156447218;5:156447218;5:156447391;5:156447391;5:156447391;5:156447395;5:156447395;5:156447395;5:156447750;5:156447750;5:156447750;5:156449748;5:156449748;5:156449748;5:156449748;5:156449748;5:156455112;5:156455112;5:156455112;5:156456957;5:156456957;5:156456957;5:156456957;5:156456957;5:156459581;5:156459581;5:156459581;5:156460173;5:156460173;5:156460173;5:156461276;5:156461276;5:156461276;5:156465256;5:156465256;5:156465256;5:156465256;5:156465256;5:156466154;5:156466154;5:156466154;5:156466154;5:156466154;5:156467310;5:156467310;5:156467310;5:156467391;5:156467391;5:156467391;5:156467391;5:156468539;5:156468539;5:156468539;5:156468539;5:156468539;5:156468798;5:156468798;5:156468798;5:156469224;5:156469224;5:156469224;5:156469224;5:156469783;5:156469783;5:156469783;5:156469783;5:156469783;5:156470401;5:156470401;5:156470401;5:156470401;5:156470401;5:156472235;5:156472235;5:156472235;5:156473516;5:156473516;5:156473516;5:156473516;5:156473904;5:156473904;5:156473904;5:156475398;5:156475398;5:156475398;5:156475398;5:156475398;5:156479443;5:156479443;5:156479443;5:156479557;5:156479557;5:156479557;5:156480104;5:156480104;5:156480104;5:156480393;5:156480393;5:156480393;5:156480406;5:156480406;5:156480406;5:156480648;5:156480648;5:156480648;5:156482099;5:156482099;5:156482099;5:156482101;5:156482101;5:156482101;5:156485186;5:156485186;5:156485186;5:156485186;	rs10062458;rs10062458;rs10062458;rs7717984;rs7717984;rs7717984;rs7717984;rs7717984;rs7717984;rs1975026;rs1975026;rs1975026;rs13167071;rs13167071;rs13167071;rs150412627;rs150412627;rs150412627;rs11361881;rs11361881;rs11361881;rs4704727;rs4704727;rs4704727;rs4704727;rs4704727;rs4704727;rs7724832;rs7724832;rs7724832;rs7724832;rs7724832;rs7724832;rs4704825;rs4704825;rs4704825;rs4704825;rs4704825;rs1363232;rs1363232;rs1363232;rs1363232;rs1363232;rs1363232;rs2862059;rs2862059;rs2862059;rs6878680;rs6878680;rs6878680;rs6878680;rs6878680;rs6878680;rs4407617;rs4407617;rs4407617;rs36062561;rs36062561;rs36062561;rs6882076;rs6882076;rs6882076;rs6882076;rs6882076;rs6882076;rs6874202;rs6874202;rs6874202;rs6874202;rs6874202;rs62382402;rs62382402;rs62382402;rs4704826;rs4704826;rs4704826;rs4704827;rs4704827;rs4704827;rs12517431;rs12517431;rs12517431;rs3068125;rs3068125;rs3068125;rs28735189;rs28735189;rs28735189;rs9715911;rs9715911;rs9715911;rs9715911;rs9715911;rs11745603;rs11745603;rs11745603;rs12657266;rs12657266;rs12657266;rs12657266;rs12657266;rs10043150;rs10043150;rs10043150;rs1393207;rs1393207;rs1393207;rs1393207;rs1393207;rs6882345;rs6882345;rs6882345;rs1501908;rs1501908;rs1501908;rs1501908;rs1501908;rs1501908;rs6883317;rs6883317;rs6883317;rs6883317;rs6883317;rs58198139;rs58198139;rs58198139;rs58198139;rs58198139;rs11134475;rs11134475;rs11134475;rs28722027;rs28722027;rs28722027;rs6891318;rs6891318;rs6891318;rs55776147;rs55776147;rs55776147;rs7715848;rs7715848;rs7715848;rs7715848;rs7715848;rs2221267;rs2221267;rs2221267;rs7702004;rs7702004;rs7702004;rs11950527;rs11950527;rs11950527;rs60335445;rs60335445;rs60335445;rs533059696;rs533059696;rs533059696;rs541040465;rs541040465;rs541040465;rs10670118;rs10670118;rs10670118;rs7707200;rs7707200;rs7707200;rs6555776;rs6555776;rs6555776;rs7379358;rs7379358;rs7379358;rs7379358;rs10055656;rs10055656;rs10055656;rs10055656;rs28575973;rs28575973;rs28575973;rs28575973;rs10039630;rs10039630;rs10039630;rs34507698;rs34507698;rs34507698;rs10059560;rs10059560;rs10059560;rs10059560;rs10059560;rs10050384;rs10050384;rs10050384;rs10050384;rs10050384;rs12187385;rs12187385;rs12187385;rs4704728;rs4704728;rs4704728;rs4704728;rs4704728;rs4704830;rs4704830;rs4704830;rs4704830;rs4704831;rs4704831;rs4704831;rs397722856;rs397722856;rs397722856;rs10059263;rs10059263;rs10059263;rs10039097;rs10039097;rs10039097;rs55875237;rs55875237;rs55875237;rs10044267;rs10044267;rs10044267;rs10075548;rs10075548;rs10075548;rs10075548;rs10079422;rs10079422;rs10079422;rs10079422;rs12652795;rs12652795;rs12652795;rs2102151;rs2102151;rs2102151;rs2102151;rs2102151;rs7721033;rs7721033;rs7721033;rs7721033;rs7721033;rs10036890;rs10036890;rs10036890;rs10036890;rs10036890;rs10076109;rs10076109;rs10076109;rs10062923;rs10062923;rs10062923;rs1995376;rs1995376;rs1995376;rs6555788;rs6555788;rs6555788;rs6555789;rs6555789;rs6555789;rs7715158;rs7715158;rs7715158;rs10042871;rs10042871;rs10042871;rs112081002;rs112081002;rs112081002;rs9784671;rs9784671;rs9784671;rs9784680;rs9784680;rs9784680;rs9784625;rs9784625;rs9784625;rs7735960;rs7735960;rs7735960;rs7736117;rs7736117;rs7736117;rs7736399;rs7736399;rs7736399;rs11960697;rs11960697;rs11960697;rs11951736;rs11951736;rs11951736;rs10780111;rs10780111;rs10780111;rs10780112;rs10780112;rs10780112;rs12233973;rs12233973;rs12233973;rs1948759;rs1948759;rs1948759;rs1948759;rs1948759;rs1948760;rs1948760;rs1948760;rs35778577;rs35778577;rs35778577;rs1948761;rs1948761;rs1948761;rs4704834;rs4704834;rs4704834;rs4704835;rs4704835;rs4704835;rs7713067;rs7713067;rs7713067;rs2862060;rs2862060;rs2862060;rs2902131;rs2902131;rs2902131;rs4704730;rs4704730;rs4704730;rs6555801;rs6555801;rs6555801;rs2862062;rs2862062;rs2862062;rs2862063;rs2862063;rs2862063;rs2902133;rs2902133;rs2902133;rs2862064;rs2862064;rs2862064;rs4407618;rs4407618;rs4407618;rs905211;rs905211;rs905211;rs5872496;rs5872496;rs5872496;rs2862066;rs2862066;rs2862066;rs9313405;rs9313405;rs9313405;rs7707445;rs7707445;rs7707445;rs7707445;rs7707445;rs6866758;rs6866758;rs6866758;rs2134230;rs2134230;rs2134230;rs2134230;rs2134230;rs61047347;rs61047347;rs61047347;rs3842063;rs3842063;rs3842063;rs6896306;rs6896306;rs6896306;rs6878732;rs6878732;rs6878732;rs6878732;rs6878732;rs10059699;rs10059699;rs10059699;rs10059699;rs10059699;rs56182597;rs56182597;rs56182597;rs17054133;rs17054133;rs17054133;rs17054133;rs6555819;rs6555819;rs6555819;rs6555819;rs6555819;rs6874311;rs6874311;rs6874311;rs9313418;rs9313418;rs9313418;rs9313418;rs2270926;rs2270926;rs2270926;rs2270926;rs2270926;rs10038271;rs10038271;rs10038271;rs10038271;rs10038271;rs11374500;rs11374500;rs11374500;rs35931650;rs35931650;rs35931650;rs35931650;rs62382456;rs62382456;rs62382456;rs7706174;rs7706174;rs7706174;rs7706174;rs7706174;rs398065342;rs398065342;rs398065342;rs141023871;rs141023871;rs141023871;rs4704733;rs4704733;rs4704733;rs200996509;rs200996509;rs200996509;rs4704734;rs4704734;rs4704734;rs11134525;rs11134525;rs11134525;rs2270925;rs2270925;rs2270925;rs2270924;rs2270924;rs2270924;rs67960962;rs67960962;rs67960962;rs67960962;	cholesterol;LDL_C;triglyc;cholesterol;LDL;LDL_C;TC;TG;triglyc;cholesterol;LDL_C;triglyc;cholesterol;LDL_C;triglyc;cholesterol;LDL_C;triglyc;cholesterol;LDL_C;triglyc;cholesterol;LDL;LDL_C;TC;TG;triglyc;cholesterol;LDL;LDL_C;TC;TG;triglyc;cholesterol;LDL;LDL_C;TC;triglyc;cholesterol;LDL;LDL_C;TC;TG;triglyc;cholesterol;LDL_C;triglyc;cholesterol;LDL;LDL_C;TC;TG;triglyc;cholesterol;LDL_C;triglyc;cholesterol;LDL_C;triglyc;cholesterol;LDL;LDL_C;TC;TG;triglyc;cholesterol;LDL;LDL_C;TC;triglyc;cholesterol;LDL_C;triglyc;cholesterol;LDL_C;triglyc;cholesterol;LDL_C;triglyc;cholesterol;LDL_C;triglyc;cholesterol;LDL_C;triglyc;cholesterol;LDL_C;triglyc;cholesterol;LDL;LDL_C;TC;triglyc;cholesterol;LDL_C;triglyc;cholesterol;LDL;LDL_C;TC;triglyc;cholesterol;LDL_C;triglyc;cholesterol;LDL;LDL_C;TC;triglyc;cholesterol;LDL_C;triglyc;cholesterol;LDL;LDL_C;TC;TG;triglyc;cholesterol;LDL;LDL_C;TC;triglyc;cholesterol;LDL;LDL_C;TC;triglyc;cholesterol;LDL_C;triglyc;cholesterol;LDL_C;triglyc;cholesterol;LDL_C;triglyc;cholesterol;LDL_C;triglyc;cholesterol;LDL;LDL_C;TC;triglyc;cholesterol;LDL_C;triglyc;cholesterol;LDL_C;triglyc;cholesterol;LDL_C;triglyc;cholesterol;LDL_C;triglyc;cholesterol;LDL_C;triglyc;cholesterol;LDL_C;triglyc;cholesterol;LDL_C;triglyc;cholesterol;LDL_C;triglyc;cholesterol;LDL_C;triglyc;cholesterol;LDL_C;TC;triglyc;cholesterol;LDL_C;TC;triglyc;cholesterol;LDL_C;TC;triglyc;cholesterol;LDL_C;triglyc;cholesterol;LDL_C;triglyc;cholesterol;LDL;LDL_C;TC;triglyc;cholesterol;LDL;LDL_C;TC;triglyc;cholesterol;LDL_C;triglyc;cholesterol;LDL;LDL_C;TC;triglyc;cholesterol;LDL_C;TC;triglyc;cholesterol;LDL_C;triglyc;cholesterol;LDL_C;triglyc;cholesterol;LDL_C;triglyc;cholesterol;LDL_C;triglyc;cholesterol;LDL_C;triglyc;cholesterol;LDL_C;triglyc;cholesterol;LDL_C;TC;triglyc;cholesterol;LDL_C;TC;triglyc;cholesterol;LDL_C;triglyc;cholesterol;LDL;LDL_C;TC;triglyc;cholesterol;LDL;LDL_C;TC;triglyc;cholesterol;LDL;LDL_C;TC;triglyc;cholesterol;LDL_C;triglyc;cholesterol;LDL_C;triglyc;cholesterol;LDL_C;triglyc;cholesterol;LDL_C;triglyc;cholesterol;LDL_C;triglyc;cholesterol;LDL_C;triglyc;cholesterol;LDL_C;triglyc;cholesterol;LDL_C;triglyc;cholesterol;LDL_C;triglyc;cholesterol;LDL_C;triglyc;cholesterol;LDL_C;triglyc;cholesterol;LDL_C;triglyc;cholesterol;LDL_C;triglyc;cholesterol;LDL_C;triglyc;cholesterol;LDL_C;triglyc;cholesterol;LDL_C;triglyc;cholesterol;LDL_C;triglyc;cholesterol;LDL_C;triglyc;cholesterol;LDL_C;triglyc;cholesterol;LDL;LDL_C;TC;triglyc;cholesterol;LDL_C;triglyc;cholesterol;LDL_C;triglyc;cholesterol;LDL_C;triglyc;cholesterol;LDL_C;triglyc;cholesterol;LDL_C;triglyc;cholesterol;LDL_C;triglyc;cholesterol;LDL_C;triglyc;cholesterol;LDL_C;triglyc;cholesterol;LDL_C;triglyc;cholesterol;LDL_C;triglyc;cholesterol;LDL_C;triglyc;cholesterol;LDL_C;triglyc;cholesterol;LDL_C;triglyc;cholesterol;LDL_C;triglyc;cholesterol;LDL_C;triglyc;cholesterol;LDL_C;triglyc;cholesterol;LDL_C;triglyc;cholesterol;LDL_C;triglyc;cholesterol;LDL_C;triglyc;cholesterol;LDL;LDL_C;TC;triglyc;cholesterol;LDL_C;triglyc;cholesterol;LDL;LDL_C;TC;triglyc;cholesterol;LDL_C;triglyc;cholesterol;LDL_C;triglyc;cholesterol;LDL_C;triglyc;cholesterol;LDL;LDL_C;TC;triglyc;cholesterol;LDL;LDL_C;TC;triglyc;cholesterol;LDL_C;triglyc;cholesterol;LDL_C;TC;triglyc;cholesterol;LDL;LDL_C;TC;triglyc;cholesterol;LDL_C;triglyc;cholesterol;LDL_C;TC;triglyc;cholesterol;LDL;LDL_C;TC;triglyc;cholesterol;LDL;LDL_C;TC;triglyc;cholesterol;LDL_C;triglyc;cholesterol;LDL_C;TC;triglyc;cholesterol;LDL_C;triglyc;cholesterol;LDL;LDL_C;TC;triglyc;cholesterol;LDL_C;triglyc;cholesterol;LDL_C;triglyc;cholesterol;LDL_C;triglyc;cholesterol;LDL_C;triglyc;cholesterol;LDL_C;triglyc;cholesterol;LDL_C;triglyc;cholesterol;LDL_C;triglyc;cholesterol;LDL_C;triglyc;cholesterol;LDL_C;TC;triglyc;	UKBB;UKBB;UKBB;UKBB;Willer_et_al_2013;UKBB;Willer_et_al_2013;Willer_et_al_2013;UKBB;UKBB;UKBB;UKBB;UKBB;UKBB;UKBB;UKBB;UKBB;UKBB;UKBB;UKBB;UKBB;UKBB;Willer_et_al_2013;UKBB;Willer_et_al_2013;Willer_et_al_2013;UKBB;UKBB;Willer_et_al_2013;UKBB;Willer_et_al_2013;Willer_et_al_2013;UKBB;UKBB;Willer_et_al_2013;UKBB;Willer_et_al_2013;UKBB;UKBB;Willer_et_al_2013;UKBB;Willer_et_al_2013;Willer_et_al_2013;UKBB;UKBB;UKBB;UKBB;UKBB;Willer_et_al_2013;UKBB;Willer_et_al_2013;Willer_et_al_2013;UKBB;UKBB;UKBB;UKBB;UKBB;UKBB;UKBB;UKBB;Willer_et_al_2013;UKBB;Willer_et_al_2013;Willer_et_al_2013;UKBB;UKBB;Willer_et_al_2013;UKBB;Willer_et_al_2013;UKBB;UKBB;UKBB;UKBB;UKBB;UKBB;UKBB;UKBB;UKBB;UKBB;UKBB;UKBB;UKBB;UKBB;UKBB;UKBB;UKBB;UKBB;UKBB;UKBB;Willer_et_al_2013;UKBB;Willer_et_al_2013;UKBB;UKBB;UKBB;UKBB;UKBB;Willer_et_al_2013;UKBB;Willer_et_al_2013;UKBB;UKBB;UKBB;UKBB;UKBB;Willer_et_al_2013;UKBB;Willer_et_al_2013;UKBB;UKBB;UKBB;UKBB;UKBB;Willer_et_al_2013;UKBB;Willer_et_al_2013;Willer_et_al_2013;UKBB;UKBB;Willer_et_al_2013;UKBB;Willer_et_al_2013;UKBB;UKBB;Willer_et_al_2013;UKBB;Willer_et_al_2013;UKBB;UKBB;UKBB;UKBB;UKBB;UKBB;UKBB;UKBB;UKBB;UKBB;UKBB;UKBB;UKBB;UKBB;Willer_et_al_2013;UKBB;Willer_et_al_2013;UKBB;UKBB;UKBB;UKBB;UKBB;UKBB;UKBB;UKBB;UKBB;UKBB;UKBB;UKBB;UKBB;UKBB;UKBB;UKBB;UKBB;UKBB;UKBB;UKBB;UKBB;UKBB;UKBB;UKBB;UKBB;UKBB;UKBB;UKBB;UKBB;UKBB;Willer_et_al_2013;UKBB;UKBB;UKBB;Willer_et_al_2013;UKBB;UKBB;UKBB;Willer_et_al_2013;UKBB;UKBB;UKBB;UKBB;UKBB;UKBB;UKBB;UKBB;Willer_et_al_2013;UKBB;Willer_et_al_2013;UKBB;UKBB;Willer_et_al_2013;UKBB;Willer_et_al_2013;UKBB;UKBB;UKBB;UKBB;UKBB;Willer_et_al_2013;UKBB;Willer_et_al_2013;UKBB;UKBB;UKBB;Willer_et_al_2013;UKBB;UKBB;UKBB;UKBB;UKBB;UKBB;UKBB;UKBB;UKBB;UKBB;UKBB;UKBB;UKBB;UKBB;UKBB;UKBB;UKBB;UKBB;UKBB;UKBB;UKBB;Willer_et_al_2013;UKBB;UKBB;UKBB;Willer_et_al_2013;UKBB;UKBB;UKBB;UKBB;UKBB;Willer_et_al_2013;UKBB;Willer_et_al_2013;UKBB;UKBB;Willer_et_al_2013;UKBB;Willer_et_al_2013;UKBB;UKBB;Willer_et_al_2013;UKBB;Willer_et_al_2013;UKBB;UKBB;UKBB;UKBB;UKBB;UKBB;UKBB;UKBB;UKBB;UKBB;UKBB;UKBB;UKBB;UKBB;UKBB;UKBB;UKBB;UKBB;UKBB;UKBB;UKBB;UKBB;UKBB;UKBB;UKBB;UKBB;UKBB;UKBB;UKBB;UKBB;UKBB;UKBB;UKBB;UKBB;UKBB;UKBB;UKBB;UKBB;UKBB;UKBB;UKBB;UKBB;UKBB;UKBB;UKBB;UKBB;UKBB;UKBB;UKBB;UKBB;UKBB;UKBB;UKBB;UKBB;UKBB;UKBB;UKBB;UKBB;UKBB;Willer_et_al_2013;UKBB;Willer_et_al_2013;UKBB;UKBB;UKBB;UKBB;UKBB;UKBB;UKBB;UKBB;UKBB;UKBB;UKBB;UKBB;UKBB;UKBB;UKBB;UKBB;UKBB;UKBB;UKBB;UKBB;UKBB;UKBB;UKBB;UKBB;UKBB;UKBB;UKBB;UKBB;UKBB;UKBB;UKBB;UKBB;UKBB;UKBB;UKBB;UKBB;UKBB;UKBB;UKBB;UKBB;UKBB;UKBB;UKBB;UKBB;UKBB;UKBB;UKBB;UKBB;UKBB;UKBB;UKBB;UKBB;UKBB;UKBB;UKBB;UKBB;UKBB;UKBB;UKBB;Willer_et_al_2013;UKBB;Willer_et_al_2013;UKBB;UKBB;UKBB;UKBB;UKBB;Willer_et_al_2013;UKBB;Willer_et_al_2013;UKBB;UKBB;UKBB;UKBB;UKBB;UKBB;UKBB;UKBB;UKBB;UKBB;UKBB;Willer_et_al_2013;UKBB;Willer_et_al_2013;UKBB;UKBB;Willer_et_al_2013;UKBB;Willer_et_al_2013;UKBB;UKBB;UKBB;UKBB;UKBB;UKBB;Willer_et_al_2013;UKBB;UKBB;Willer_et_al_2013;UKBB;Willer_et_al_2013;UKBB;UKBB;UKBB;UKBB;UKBB;UKBB;Willer_et_al_2013;UKBB;UKBB;Willer_et_al_2013;UKBB;Willer_et_al_2013;UKBB;UKBB;Willer_et_al_2013;UKBB;Willer_et_al_2013;UKBB;UKBB;UKBB;UKBB;UKBB;UKBB;Willer_et_al_2013;UKBB;UKBB;UKBB;UKBB;UKBB;Willer_et_al_2013;UKBB;Willer_et_al_2013;UKBB;UKBB;UKBB;UKBB;UKBB;UKBB;UKBB;UKBB;UKBB;UKBB;UKBB;UKBB;UKBB;UKBB;UKBB;UKBB;UKBB;UKBB;UKBB;UKBB;UKBB;UKBB;UKBB;UKBB;UKBB;UKBB;UKBB;Willer_et_al_2013;UKBB;	NA	NA	156376703;156541376;156541376;156376703;156519011;156376703;156541376;156519011;156519011;155960454;	rs6873053;rs6896579;rs6896579;rs6873053;rs75109222;rs6873053;rs6896579;rs75109222;rs75109222;rs72801137;	Cholesterol;Cholesterol;LDL_cholesterol;LDL_cholesterol;Cholesterol;Apolipoprotein_B;Apolipoprotein_B;LDL_cholesterol;Apolipoprotein_B;Apolipoprotein_B;	Sinnott-Armstrong_et_al.;Sinnott-Armstrong_et_al.;Sinnott-Armstrong_et_al.;Sinnott-Armstrong_et_al.;Sinnott-Armstrong_et_al.;Sinnott-Armstrong_et_al.;Sinnott-Armstrong_et_al.;Sinnott-Armstrong_et_al.;Sinnott-Armstrong_et_al.;Sinnott-Armstrong_et_al.;
5_13	5	155716982	157119180	SM	156391628	5:156391628:C:T	rs6874202	t	c	0.3551	-0.0292979	0.00418963	2.692e-12	11.57	32	0.9402	No	TIMD4	TIMD4	Biology	109	ApoB;ApoBbyApoA1;DHA;EstC;FAw3;FAw6;FreeC;IDL-C;IDL-CE;IDL-FC;IDL-L;IDL-P;IDL-PL;IDL-PL_percent;IDL-TG;LA;LDL-C;LDL-TG;L-LDL-C;L-LDL-CE;L-LDL-CE_percent;L-LDL-FC;L-LDL-FC_percent;L-LDL-L;L-LDL-P;L-LDL-PL;L-LDL-PL_percent;L-LDL-TG;L-VLDL-C;L-VLDL-CE;L-VLDL-FC;L-VLDL-L;L-VLDL-P;L-VLDL-PL;L-VLDL-PL_percent;L-VLDL-TG;M-HDL-TG;M-LDL-C;M-LDL-CE;M-LDL-CE_percent;M-LDL-FC;M-LDL-FC_percent;M-LDL-L;M-LDL-P;M-LDL-PL;M-LDL-PL_percent;M-LDL-TG;MUFA;M-VLDL-C;M-VLDL-CE;M-VLDL-FC;M-VLDL-FC_percent;M-VLDL-L;M-VLDL-P;M-VLDL-PL;M-VLDL-TG;PC;PUFA;Remnant-C;Serum-C;Serum-TG;SFA;S-LDL-C;S-LDL-CE;S-LDL-CE_percent;S-LDL-FC;S-LDL-FC_percent;S-LDL-L;S-LDL-P;S-LDL-PL;S-LDL-PL_percent;S-LDL-TG;SM;S-VLDL-C;S-VLDL-CE;S-VLDL-FC;S-VLDL-L;S-VLDL-P;S-VLDL-PL;S-VLDL-PL_percent;S-VLDL-TG;TGbyPG;TotCho;TotFA;TotPG;VLDL-C;VLDL-D;VLDL-TG;XL-VLDL-C;XL-VLDL-CE;XL-VLDL-FC;XL-VLDL-L;XL-VLDL-P;XL-VLDL-PL;XL-VLDL-TG;XS-VLDL-C;XS-VLDL-CE;XS-VLDL-FC;XS-VLDL-L;XS-VLDL-P;XS-VLDL-PL;XS-VLDL-TG;XXL-VLDL-C;XXL-VLDL-CE;XXL-VLDL-FC;XXL-VLDL-L;XXL-VLDL-P;XXL-VLDL-PL;XXL-VLDL-TG;	1	region_5_13_locus_1	upstream_gene_variant	NA	NA	NA	RX_STATIN (p=4.14954e-19);	Platelet count (Astle W 2016); Plateletcrit (Astle W 2016); Low density lipoprotein (GLGC 2013); Total cholesterol (GLGC 2013); Self-reported high cholesterol (Neale B 2017);	NA	NA	NA	5:156367092;5:156367092;5:156367092;5:156369171;5:156369171;5:156369171;5:156369171;5:156369171;5:156369171;5:156370829;5:156370829;5:156370829;5:156373637;5:156373637;5:156373637;5:156376429;5:156376429;5:156376429;5:156377130;5:156377130;5:156377130;5:156380067;5:156380067;5:156380067;5:156380067;5:156380067;5:156380067;5:156381370;5:156381370;5:156381370;5:156381370;5:156381370;5:156381370;5:156382308;5:156382308;5:156382308;5:156382308;5:156382308;5:156383422;5:156383422;5:156383422;5:156383422;5:156383422;5:156383422;5:156384515;5:156384515;5:156384515;5:156387137;5:156387137;5:156387137;5:156387137;5:156387137;5:156387137;5:156387436;5:156387436;5:156387436;5:156389419;5:156389419;5:156389419;5:156390297;5:156390297;5:156390297;5:156390297;5:156390297;5:156390297;5:156391628;5:156391628;5:156391628;5:156391628;5:156391628;5:156391818;5:156391818;5:156391818;5:156392082;5:156392082;5:156392082;5:156392089;5:156392089;5:156392089;5:156392248;5:156392248;5:156392248;5:156392653;5:156392653;5:156392653;5:156394093;5:156394093;5:156394093;5:156394441;5:156394441;5:156394441;5:156394441;5:156394441;5:156394518;5:156394518;5:156394518;5:156396003;5:156396003;5:156396003;5:156396003;5:156396003;5:156396475;5:156396475;5:156396475;5:156397540;5:156397540;5:156397540;5:156397540;5:156397540;5:156397673;5:156397673;5:156397673;5:156398169;5:156398169;5:156398169;5:156398169;5:156398169;5:156398169;5:156398253;5:156398253;5:156398253;5:156398253;5:156398253;5:156399039;5:156399039;5:156399039;5:156399039;5:156399039;5:156399950;5:156399950;5:156399950;5:156400525;5:156400525;5:156400525;5:156400744;5:156400744;5:156400744;5:156400808;5:156400808;5:156400808;5:156401478;5:156401478;5:156401478;5:156401478;5:156401478;5:156401533;5:156401533;5:156401533;5:156401730;5:156401730;5:156401730;5:156401862;5:156401862;5:156401862;5:156401896;5:156401896;5:156401896;5:156401898;5:156401898;5:156401898;5:156401907;5:156401907;5:156401907;5:156402092;5:156402092;5:156402092;5:156402635;5:156402635;5:156402635;5:156403505;5:156403505;5:156403505;5:156403593;5:156403593;5:156403593;5:156403593;5:156404371;5:156404371;5:156404371;5:156404371;5:156404587;5:156404587;5:156404587;5:156404587;5:156404786;5:156404786;5:156404786;5:156405242;5:156405242;5:156405242;5:156405784;5:156405784;5:156405784;5:156405784;5:156405784;5:156405946;5:156405946;5:156405946;5:156405946;5:156405946;5:156406457;5:156406457;5:156406457;5:156406608;5:156406608;5:156406608;5:156406608;5:156406608;5:156406719;5:156406719;5:156406719;5:156406719;5:156406720;5:156406720;5:156406720;5:156411047;5:156411047;5:156411047;5:156411261;5:156411261;5:156411261;5:156411885;5:156411885;5:156411885;5:156415029;5:156415029;5:156415029;5:156416429;5:156416429;5:156416429;5:156424249;5:156424249;5:156424249;5:156424249;5:156425661;5:156425661;5:156425661;5:156425661;5:156428793;5:156428793;5:156428793;5:156432018;5:156432018;5:156432018;5:156432018;5:156432018;5:156432523;5:156432523;5:156432523;5:156432523;5:156432523;5:156433651;5:156433651;5:156433651;5:156433651;5:156433651;5:156434162;5:156434162;5:156434162;5:156435239;5:156435239;5:156435239;5:156436458;5:156436458;5:156436458;5:156438667;5:156438667;5:156438667;5:156438867;5:156438867;5:156438867;5:156439084;5:156439084;5:156439084;5:156439341;5:156439341;5:156439341;5:156439694;5:156439694;5:156439694;5:156439872;5:156439872;5:156439872;5:156439916;5:156439916;5:156439916;5:156440023;5:156440023;5:156440023;5:156440725;5:156440725;5:156440725;5:156440835;5:156440835;5:156440835;5:156440966;5:156440966;5:156440966;5:156441188;5:156441188;5:156441188;5:156441311;5:156441311;5:156441311;5:156441965;5:156441965;5:156441965;5:156441966;5:156441966;5:156441966;5:156442229;5:156442229;5:156442229;5:156442657;5:156442657;5:156442657;5:156442657;5:156442657;5:156442784;5:156442784;5:156442784;5:156442832;5:156442832;5:156442832;5:156442956;5:156442956;5:156442956;5:156443066;5:156443066;5:156443066;5:156443251;5:156443251;5:156443251;5:156443712;5:156443712;5:156443712;5:156443895;5:156443895;5:156443895;5:156443970;5:156443970;5:156443970;5:156444383;5:156444383;5:156444383;5:156445636;5:156445636;5:156445636;5:156445677;5:156445677;5:156445677;5:156445686;5:156445686;5:156445686;5:156445687;5:156445687;5:156445687;5:156445827;5:156445827;5:156445827;5:156445875;5:156445875;5:156445875;5:156447218;5:156447218;5:156447218;5:156447391;5:156447391;5:156447391;5:156447395;5:156447395;5:156447395;5:156447750;5:156447750;5:156447750;5:156449748;5:156449748;5:156449748;5:156449748;5:156449748;5:156455112;5:156455112;5:156455112;5:156456957;5:156456957;5:156456957;5:156456957;5:156456957;5:156459581;5:156459581;5:156459581;5:156460173;5:156460173;5:156460173;5:156461276;5:156461276;5:156461276;5:156465256;5:156465256;5:156465256;5:156465256;5:156465256;5:156466154;5:156466154;5:156466154;5:156466154;5:156466154;5:156467310;5:156467310;5:156467310;5:156467391;5:156467391;5:156467391;5:156467391;5:156468539;5:156468539;5:156468539;5:156468539;5:156468539;5:156468798;5:156468798;5:156468798;5:156469224;5:156469224;5:156469224;5:156469224;5:156469783;5:156469783;5:156469783;5:156469783;5:156469783;5:156470401;5:156470401;5:156470401;5:156470401;5:156470401;5:156472235;5:156472235;5:156472235;5:156473516;5:156473516;5:156473516;5:156473516;5:156473904;5:156473904;5:156473904;5:156475398;5:156475398;5:156475398;5:156475398;5:156475398;5:156479443;5:156479443;5:156479443;5:156479557;5:156479557;5:156479557;5:156480104;5:156480104;5:156480104;5:156480393;5:156480393;5:156480393;5:156480406;5:156480406;5:156480406;5:156480648;5:156480648;5:156480648;5:156482099;5:156482099;5:156482099;5:156482101;5:156482101;5:156482101;5:156485186;5:156485186;5:156485186;5:156485186;	rs10062458;rs10062458;rs10062458;rs7717984;rs7717984;rs7717984;rs7717984;rs7717984;rs7717984;rs1975026;rs1975026;rs1975026;rs13167071;rs13167071;rs13167071;rs150412627;rs150412627;rs150412627;rs11361881;rs11361881;rs11361881;rs4704727;rs4704727;rs4704727;rs4704727;rs4704727;rs4704727;rs7724832;rs7724832;rs7724832;rs7724832;rs7724832;rs7724832;rs4704825;rs4704825;rs4704825;rs4704825;rs4704825;rs1363232;rs1363232;rs1363232;rs1363232;rs1363232;rs1363232;rs2862059;rs2862059;rs2862059;rs6878680;rs6878680;rs6878680;rs6878680;rs6878680;rs6878680;rs4407617;rs4407617;rs4407617;rs36062561;rs36062561;rs36062561;rs6882076;rs6882076;rs6882076;rs6882076;rs6882076;rs6882076;rs6874202;rs6874202;rs6874202;rs6874202;rs6874202;rs62382402;rs62382402;rs62382402;rs4704826;rs4704826;rs4704826;rs4704827;rs4704827;rs4704827;rs12517431;rs12517431;rs12517431;rs3068125;rs3068125;rs3068125;rs28735189;rs28735189;rs28735189;rs9715911;rs9715911;rs9715911;rs9715911;rs9715911;rs11745603;rs11745603;rs11745603;rs12657266;rs12657266;rs12657266;rs12657266;rs12657266;rs10043150;rs10043150;rs10043150;rs1393207;rs1393207;rs1393207;rs1393207;rs1393207;rs6882345;rs6882345;rs6882345;rs1501908;rs1501908;rs1501908;rs1501908;rs1501908;rs1501908;rs6883317;rs6883317;rs6883317;rs6883317;rs6883317;rs58198139;rs58198139;rs58198139;rs58198139;rs58198139;rs11134475;rs11134475;rs11134475;rs28722027;rs28722027;rs28722027;rs6891318;rs6891318;rs6891318;rs55776147;rs55776147;rs55776147;rs7715848;rs7715848;rs7715848;rs7715848;rs7715848;rs2221267;rs2221267;rs2221267;rs7702004;rs7702004;rs7702004;rs11950527;rs11950527;rs11950527;rs60335445;rs60335445;rs60335445;rs533059696;rs533059696;rs533059696;rs541040465;rs541040465;rs541040465;rs10670118;rs10670118;rs10670118;rs7707200;rs7707200;rs7707200;rs6555776;rs6555776;rs6555776;rs7379358;rs7379358;rs7379358;rs7379358;rs10055656;rs10055656;rs10055656;rs10055656;rs28575973;rs28575973;rs28575973;rs28575973;rs10039630;rs10039630;rs10039630;rs34507698;rs34507698;rs34507698;rs10059560;rs10059560;rs10059560;rs10059560;rs10059560;rs10050384;rs10050384;rs10050384;rs10050384;rs10050384;rs12187385;rs12187385;rs12187385;rs4704728;rs4704728;rs4704728;rs4704728;rs4704728;rs4704830;rs4704830;rs4704830;rs4704830;rs4704831;rs4704831;rs4704831;rs397722856;rs397722856;rs397722856;rs10059263;rs10059263;rs10059263;rs10039097;rs10039097;rs10039097;rs55875237;rs55875237;rs55875237;rs10044267;rs10044267;rs10044267;rs10075548;rs10075548;rs10075548;rs10075548;rs10079422;rs10079422;rs10079422;rs10079422;rs12652795;rs12652795;rs12652795;rs2102151;rs2102151;rs2102151;rs2102151;rs2102151;rs7721033;rs7721033;rs7721033;rs7721033;rs7721033;rs10036890;rs10036890;rs10036890;rs10036890;rs10036890;rs10076109;rs10076109;rs10076109;rs10062923;rs10062923;rs10062923;rs1995376;rs1995376;rs1995376;rs6555788;rs6555788;rs6555788;rs6555789;rs6555789;rs6555789;rs7715158;rs7715158;rs7715158;rs10042871;rs10042871;rs10042871;rs112081002;rs112081002;rs112081002;rs9784671;rs9784671;rs9784671;rs9784680;rs9784680;rs9784680;rs9784625;rs9784625;rs9784625;rs7735960;rs7735960;rs7735960;rs7736117;rs7736117;rs7736117;rs7736399;rs7736399;rs7736399;rs11960697;rs11960697;rs11960697;rs11951736;rs11951736;rs11951736;rs10780111;rs10780111;rs10780111;rs10780112;rs10780112;rs10780112;rs12233973;rs12233973;rs12233973;rs1948759;rs1948759;rs1948759;rs1948759;rs1948759;rs1948760;rs1948760;rs1948760;rs35778577;rs35778577;rs35778577;rs1948761;rs1948761;rs1948761;rs4704834;rs4704834;rs4704834;rs4704835;rs4704835;rs4704835;rs7713067;rs7713067;rs7713067;rs2862060;rs2862060;rs2862060;rs2902131;rs2902131;rs2902131;rs4704730;rs4704730;rs4704730;rs6555801;rs6555801;rs6555801;rs2862062;rs2862062;rs2862062;rs2862063;rs2862063;rs2862063;rs2902133;rs2902133;rs2902133;rs2862064;rs2862064;rs2862064;rs4407618;rs4407618;rs4407618;rs905211;rs905211;rs905211;rs5872496;rs5872496;rs5872496;rs2862066;rs2862066;rs2862066;rs9313405;rs9313405;rs9313405;rs7707445;rs7707445;rs7707445;rs7707445;rs7707445;rs6866758;rs6866758;rs6866758;rs2134230;rs2134230;rs2134230;rs2134230;rs2134230;rs61047347;rs61047347;rs61047347;rs3842063;rs3842063;rs3842063;rs6896306;rs6896306;rs6896306;rs6878732;rs6878732;rs6878732;rs6878732;rs6878732;rs10059699;rs10059699;rs10059699;rs10059699;rs10059699;rs56182597;rs56182597;rs56182597;rs17054133;rs17054133;rs17054133;rs17054133;rs6555819;rs6555819;rs6555819;rs6555819;rs6555819;rs6874311;rs6874311;rs6874311;rs9313418;rs9313418;rs9313418;rs9313418;rs2270926;rs2270926;rs2270926;rs2270926;rs2270926;rs10038271;rs10038271;rs10038271;rs10038271;rs10038271;rs11374500;rs11374500;rs11374500;rs35931650;rs35931650;rs35931650;rs35931650;rs62382456;rs62382456;rs62382456;rs7706174;rs7706174;rs7706174;rs7706174;rs7706174;rs398065342;rs398065342;rs398065342;rs141023871;rs141023871;rs141023871;rs4704733;rs4704733;rs4704733;rs200996509;rs200996509;rs200996509;rs4704734;rs4704734;rs4704734;rs11134525;rs11134525;rs11134525;rs2270925;rs2270925;rs2270925;rs2270924;rs2270924;rs2270924;rs67960962;rs67960962;rs67960962;rs67960962;	cholesterol;LDL_C;triglyc;cholesterol;LDL;LDL_C;TC;TG;triglyc;cholesterol;LDL_C;triglyc;cholesterol;LDL_C;triglyc;cholesterol;LDL_C;triglyc;cholesterol;LDL_C;triglyc;cholesterol;LDL;LDL_C;TC;TG;triglyc;cholesterol;LDL;LDL_C;TC;TG;triglyc;cholesterol;LDL;LDL_C;TC;triglyc;cholesterol;LDL;LDL_C;TC;TG;triglyc;cholesterol;LDL_C;triglyc;cholesterol;LDL;LDL_C;TC;TG;triglyc;cholesterol;LDL_C;triglyc;cholesterol;LDL_C;triglyc;cholesterol;LDL;LDL_C;TC;TG;triglyc;cholesterol;LDL;LDL_C;TC;triglyc;cholesterol;LDL_C;triglyc;cholesterol;LDL_C;triglyc;cholesterol;LDL_C;triglyc;cholesterol;LDL_C;triglyc;cholesterol;LDL_C;triglyc;cholesterol;LDL_C;triglyc;cholesterol;LDL;LDL_C;TC;triglyc;cholesterol;LDL_C;triglyc;cholesterol;LDL;LDL_C;TC;triglyc;cholesterol;LDL_C;triglyc;cholesterol;LDL;LDL_C;TC;triglyc;cholesterol;LDL_C;triglyc;cholesterol;LDL;LDL_C;TC;TG;triglyc;cholesterol;LDL;LDL_C;TC;triglyc;cholesterol;LDL;LDL_C;TC;triglyc;cholesterol;LDL_C;triglyc;cholesterol;LDL_C;triglyc;cholesterol;LDL_C;triglyc;cholesterol;LDL_C;triglyc;cholesterol;LDL;LDL_C;TC;triglyc;cholesterol;LDL_C;triglyc;cholesterol;LDL_C;triglyc;cholesterol;LDL_C;triglyc;cholesterol;LDL_C;triglyc;cholesterol;LDL_C;triglyc;cholesterol;LDL_C;triglyc;cholesterol;LDL_C;triglyc;cholesterol;LDL_C;triglyc;cholesterol;LDL_C;triglyc;cholesterol;LDL_C;TC;triglyc;cholesterol;LDL_C;TC;triglyc;cholesterol;LDL_C;TC;triglyc;cholesterol;LDL_C;triglyc;cholesterol;LDL_C;triglyc;cholesterol;LDL;LDL_C;TC;triglyc;cholesterol;LDL;LDL_C;TC;triglyc;cholesterol;LDL_C;triglyc;cholesterol;LDL;LDL_C;TC;triglyc;cholesterol;LDL_C;TC;triglyc;cholesterol;LDL_C;triglyc;cholesterol;LDL_C;triglyc;cholesterol;LDL_C;triglyc;cholesterol;LDL_C;triglyc;cholesterol;LDL_C;triglyc;cholesterol;LDL_C;triglyc;cholesterol;LDL_C;TC;triglyc;cholesterol;LDL_C;TC;triglyc;cholesterol;LDL_C;triglyc;cholesterol;LDL;LDL_C;TC;triglyc;cholesterol;LDL;LDL_C;TC;triglyc;cholesterol;LDL;LDL_C;TC;triglyc;cholesterol;LDL_C;triglyc;cholesterol;LDL_C;triglyc;cholesterol;LDL_C;triglyc;cholesterol;LDL_C;triglyc;cholesterol;LDL_C;triglyc;cholesterol;LDL_C;triglyc;cholesterol;LDL_C;triglyc;cholesterol;LDL_C;triglyc;cholesterol;LDL_C;triglyc;cholesterol;LDL_C;triglyc;cholesterol;LDL_C;triglyc;cholesterol;LDL_C;triglyc;cholesterol;LDL_C;triglyc;cholesterol;LDL_C;triglyc;cholesterol;LDL_C;triglyc;cholesterol;LDL_C;triglyc;cholesterol;LDL_C;triglyc;cholesterol;LDL_C;triglyc;cholesterol;LDL_C;triglyc;cholesterol;LDL;LDL_C;TC;triglyc;cholesterol;LDL_C;triglyc;cholesterol;LDL_C;triglyc;cholesterol;LDL_C;triglyc;cholesterol;LDL_C;triglyc;cholesterol;LDL_C;triglyc;cholesterol;LDL_C;triglyc;cholesterol;LDL_C;triglyc;cholesterol;LDL_C;triglyc;cholesterol;LDL_C;triglyc;cholesterol;LDL_C;triglyc;cholesterol;LDL_C;triglyc;cholesterol;LDL_C;triglyc;cholesterol;LDL_C;triglyc;cholesterol;LDL_C;triglyc;cholesterol;LDL_C;triglyc;cholesterol;LDL_C;triglyc;cholesterol;LDL_C;triglyc;cholesterol;LDL_C;triglyc;cholesterol;LDL_C;triglyc;cholesterol;LDL;LDL_C;TC;triglyc;cholesterol;LDL_C;triglyc;cholesterol;LDL;LDL_C;TC;triglyc;cholesterol;LDL_C;triglyc;cholesterol;LDL_C;triglyc;cholesterol;LDL_C;triglyc;cholesterol;LDL;LDL_C;TC;triglyc;cholesterol;LDL;LDL_C;TC;triglyc;cholesterol;LDL_C;triglyc;cholesterol;LDL_C;TC;triglyc;cholesterol;LDL;LDL_C;TC;triglyc;cholesterol;LDL_C;triglyc;cholesterol;LDL_C;TC;triglyc;cholesterol;LDL;LDL_C;TC;triglyc;cholesterol;LDL;LDL_C;TC;triglyc;cholesterol;LDL_C;triglyc;cholesterol;LDL_C;TC;triglyc;cholesterol;LDL_C;triglyc;cholesterol;LDL;LDL_C;TC;triglyc;cholesterol;LDL_C;triglyc;cholesterol;LDL_C;triglyc;cholesterol;LDL_C;triglyc;cholesterol;LDL_C;triglyc;cholesterol;LDL_C;triglyc;cholesterol;LDL_C;triglyc;cholesterol;LDL_C;triglyc;cholesterol;LDL_C;triglyc;cholesterol;LDL_C;TC;triglyc;	UKBB;UKBB;UKBB;UKBB;Willer_et_al_2013;UKBB;Willer_et_al_2013;Willer_et_al_2013;UKBB;UKBB;UKBB;UKBB;UKBB;UKBB;UKBB;UKBB;UKBB;UKBB;UKBB;UKBB;UKBB;UKBB;Willer_et_al_2013;UKBB;Willer_et_al_2013;Willer_et_al_2013;UKBB;UKBB;Willer_et_al_2013;UKBB;Willer_et_al_2013;Willer_et_al_2013;UKBB;UKBB;Willer_et_al_2013;UKBB;Willer_et_al_2013;UKBB;UKBB;Willer_et_al_2013;UKBB;Willer_et_al_2013;Willer_et_al_2013;UKBB;UKBB;UKBB;UKBB;UKBB;Willer_et_al_2013;UKBB;Willer_et_al_2013;Willer_et_al_2013;UKBB;UKBB;UKBB;UKBB;UKBB;UKBB;UKBB;UKBB;Willer_et_al_2013;UKBB;Willer_et_al_2013;Willer_et_al_2013;UKBB;UKBB;Willer_et_al_2013;UKBB;Willer_et_al_2013;UKBB;UKBB;UKBB;UKBB;UKBB;UKBB;UKBB;UKBB;UKBB;UKBB;UKBB;UKBB;UKBB;UKBB;UKBB;UKBB;UKBB;UKBB;UKBB;UKBB;Willer_et_al_2013;UKBB;Willer_et_al_2013;UKBB;UKBB;UKBB;UKBB;UKBB;Willer_et_al_2013;UKBB;Willer_et_al_2013;UKBB;UKBB;UKBB;UKBB;UKBB;Willer_et_al_2013;UKBB;Willer_et_al_2013;UKBB;UKBB;UKBB;UKBB;UKBB;Willer_et_al_2013;UKBB;Willer_et_al_2013;Willer_et_al_2013;UKBB;UKBB;Willer_et_al_2013;UKBB;Willer_et_al_2013;UKBB;UKBB;Willer_et_al_2013;UKBB;Willer_et_al_2013;UKBB;UKBB;UKBB;UKBB;UKBB;UKBB;UKBB;UKBB;UKBB;UKBB;UKBB;UKBB;UKBB;UKBB;Willer_et_al_2013;UKBB;Willer_et_al_2013;UKBB;UKBB;UKBB;UKBB;UKBB;UKBB;UKBB;UKBB;UKBB;UKBB;UKBB;UKBB;UKBB;UKBB;UKBB;UKBB;UKBB;UKBB;UKBB;UKBB;UKBB;UKBB;UKBB;UKBB;UKBB;UKBB;UKBB;UKBB;UKBB;UKBB;Willer_et_al_2013;UKBB;UKBB;UKBB;Willer_et_al_2013;UKBB;UKBB;UKBB;Willer_et_al_2013;UKBB;UKBB;UKBB;UKBB;UKBB;UKBB;UKBB;UKBB;Willer_et_al_2013;UKBB;Willer_et_al_2013;UKBB;UKBB;Willer_et_al_2013;UKBB;Willer_et_al_2013;UKBB;UKBB;UKBB;UKBB;UKBB;Willer_et_al_2013;UKBB;Willer_et_al_2013;UKBB;UKBB;UKBB;Willer_et_al_2013;UKBB;UKBB;UKBB;UKBB;UKBB;UKBB;UKBB;UKBB;UKBB;UKBB;UKBB;UKBB;UKBB;UKBB;UKBB;UKBB;UKBB;UKBB;UKBB;UKBB;UKBB;Willer_et_al_2013;UKBB;UKBB;UKBB;Willer_et_al_2013;UKBB;UKBB;UKBB;UKBB;UKBB;Willer_et_al_2013;UKBB;Willer_et_al_2013;UKBB;UKBB;Willer_et_al_2013;UKBB;Willer_et_al_2013;UKBB;UKBB;Willer_et_al_2013;UKBB;Willer_et_al_2013;UKBB;UKBB;UKBB;UKBB;UKBB;UKBB;UKBB;UKBB;UKBB;UKBB;UKBB;UKBB;UKBB;UKBB;UKBB;UKBB;UKBB;UKBB;UKBB;UKBB;UKBB;UKBB;UKBB;UKBB;UKBB;UKBB;UKBB;UKBB;UKBB;UKBB;UKBB;UKBB;UKBB;UKBB;UKBB;UKBB;UKBB;UKBB;UKBB;UKBB;UKBB;UKBB;UKBB;UKBB;UKBB;UKBB;UKBB;UKBB;UKBB;UKBB;UKBB;UKBB;UKBB;UKBB;UKBB;UKBB;UKBB;UKBB;UKBB;Willer_et_al_2013;UKBB;Willer_et_al_2013;UKBB;UKBB;UKBB;UKBB;UKBB;UKBB;UKBB;UKBB;UKBB;UKBB;UKBB;UKBB;UKBB;UKBB;UKBB;UKBB;UKBB;UKBB;UKBB;UKBB;UKBB;UKBB;UKBB;UKBB;UKBB;UKBB;UKBB;UKBB;UKBB;UKBB;UKBB;UKBB;UKBB;UKBB;UKBB;UKBB;UKBB;UKBB;UKBB;UKBB;UKBB;UKBB;UKBB;UKBB;UKBB;UKBB;UKBB;UKBB;UKBB;UKBB;UKBB;UKBB;UKBB;UKBB;UKBB;UKBB;UKBB;UKBB;UKBB;Willer_et_al_2013;UKBB;Willer_et_al_2013;UKBB;UKBB;UKBB;UKBB;UKBB;Willer_et_al_2013;UKBB;Willer_et_al_2013;UKBB;UKBB;UKBB;UKBB;UKBB;UKBB;UKBB;UKBB;UKBB;UKBB;UKBB;Willer_et_al_2013;UKBB;Willer_et_al_2013;UKBB;UKBB;Willer_et_al_2013;UKBB;Willer_et_al_2013;UKBB;UKBB;UKBB;UKBB;UKBB;UKBB;Willer_et_al_2013;UKBB;UKBB;Willer_et_al_2013;UKBB;Willer_et_al_2013;UKBB;UKBB;UKBB;UKBB;UKBB;UKBB;Willer_et_al_2013;UKBB;UKBB;Willer_et_al_2013;UKBB;Willer_et_al_2013;UKBB;UKBB;Willer_et_al_2013;UKBB;Willer_et_al_2013;UKBB;UKBB;UKBB;UKBB;UKBB;UKBB;Willer_et_al_2013;UKBB;UKBB;UKBB;UKBB;UKBB;Willer_et_al_2013;UKBB;Willer_et_al_2013;UKBB;UKBB;UKBB;UKBB;UKBB;UKBB;UKBB;UKBB;UKBB;UKBB;UKBB;UKBB;UKBB;UKBB;UKBB;UKBB;UKBB;UKBB;UKBB;UKBB;UKBB;UKBB;UKBB;UKBB;UKBB;UKBB;UKBB;Willer_et_al_2013;UKBB;	NA	NA	156376703;156541376;156541376;156376703;156519011;156376703;156541376;156519011;156519011;155960454;	rs6873053;rs6896579;rs6896579;rs6873053;rs75109222;rs6873053;rs6896579;rs75109222;rs75109222;rs72801137;	Cholesterol;Cholesterol;LDL_cholesterol;LDL_cholesterol;Cholesterol;Apolipoprotein_B;Apolipoprotein_B;LDL_cholesterol;Apolipoprotein_B;Apolipoprotein_B;	Sinnott-Armstrong_et_al.;Sinnott-Armstrong_et_al.;Sinnott-Armstrong_et_al.;Sinnott-Armstrong_et_al.;Sinnott-Armstrong_et_al.;Sinnott-Armstrong_et_al.;Sinnott-Armstrong_et_al.;Sinnott-Armstrong_et_al.;Sinnott-Armstrong_et_al.;Sinnott-Armstrong_et_al.;
5_13	5	155716982	157119180	ApoB	156397673	5:156397673:A:G	rs6882345	a	g	0.6449	0.0480482	0.00408955	7.146e-32	31.15	33	0.7713	Yes	TIMD4	TIMD4	Biology	109	ApoB;ApoBbyApoA1;DHA;EstC;FAw3;FAw6;FreeC;IDL-C;IDL-CE;IDL-FC;IDL-L;IDL-P;IDL-PL;IDL-PL_percent;IDL-TG;LA;LDL-C;LDL-TG;L-LDL-C;L-LDL-CE;L-LDL-CE_percent;L-LDL-FC;L-LDL-FC_percent;L-LDL-L;L-LDL-P;L-LDL-PL;L-LDL-PL_percent;L-LDL-TG;L-VLDL-C;L-VLDL-CE;L-VLDL-FC;L-VLDL-L;L-VLDL-P;L-VLDL-PL;L-VLDL-PL_percent;L-VLDL-TG;M-HDL-TG;M-LDL-C;M-LDL-CE;M-LDL-CE_percent;M-LDL-FC;M-LDL-FC_percent;M-LDL-L;M-LDL-P;M-LDL-PL;M-LDL-PL_percent;M-LDL-TG;MUFA;M-VLDL-C;M-VLDL-CE;M-VLDL-FC;M-VLDL-FC_percent;M-VLDL-L;M-VLDL-P;M-VLDL-PL;M-VLDL-TG;PC;PUFA;Remnant-C;Serum-C;Serum-TG;SFA;S-LDL-C;S-LDL-CE;S-LDL-CE_percent;S-LDL-FC;S-LDL-FC_percent;S-LDL-L;S-LDL-P;S-LDL-PL;S-LDL-PL_percent;S-LDL-TG;SM;S-VLDL-C;S-VLDL-CE;S-VLDL-FC;S-VLDL-L;S-VLDL-P;S-VLDL-PL;S-VLDL-PL_percent;S-VLDL-TG;TGbyPG;TotCho;TotFA;TotPG;VLDL-C;VLDL-D;VLDL-TG;XL-VLDL-C;XL-VLDL-CE;XL-VLDL-FC;XL-VLDL-L;XL-VLDL-P;XL-VLDL-PL;XL-VLDL-TG;XS-VLDL-C;XS-VLDL-CE;XS-VLDL-FC;XS-VLDL-L;XS-VLDL-P;XS-VLDL-PL;XS-VLDL-TG;XXL-VLDL-C;XXL-VLDL-CE;XXL-VLDL-FC;XXL-VLDL-L;XXL-VLDL-P;XXL-VLDL-PL;XXL-VLDL-TG;	1	region_5_13_locus_1	intergenic_variant	NA	NA	NA	RX_STATIN (p=4.39238e-19);	Platelet count (Astle W 2016); Plateletcrit (Astle W 2016); Self-reported high cholesterol (Neale B 2017);	NA	NA	NA	5:156367092;5:156367092;5:156367092;5:156369171;5:156369171;5:156369171;5:156369171;5:156369171;5:156369171;5:156370829;5:156370829;5:156370829;5:156373637;5:156373637;5:156373637;5:156376429;5:156376429;5:156376429;5:156377130;5:156377130;5:156377130;5:156380067;5:156380067;5:156380067;5:156380067;5:156380067;5:156380067;5:156381370;5:156381370;5:156381370;5:156381370;5:156381370;5:156381370;5:156382308;5:156382308;5:156382308;5:156382308;5:156382308;5:156383422;5:156383422;5:156383422;5:156383422;5:156383422;5:156383422;5:156384515;5:156384515;5:156384515;5:156387137;5:156387137;5:156387137;5:156387137;5:156387137;5:156387137;5:156387436;5:156387436;5:156387436;5:156389419;5:156389419;5:156389419;5:156390297;5:156390297;5:156390297;5:156390297;5:156390297;5:156390297;5:156391628;5:156391628;5:156391628;5:156391628;5:156391628;5:156391818;5:156391818;5:156391818;5:156392082;5:156392082;5:156392082;5:156392089;5:156392089;5:156392089;5:156392248;5:156392248;5:156392248;5:156392653;5:156392653;5:156392653;5:156394093;5:156394093;5:156394093;5:156394441;5:156394441;5:156394441;5:156394441;5:156394441;5:156394518;5:156394518;5:156394518;5:156396003;5:156396003;5:156396003;5:156396003;5:156396003;5:156396475;5:156396475;5:156396475;5:156397540;5:156397540;5:156397540;5:156397540;5:156397540;5:156397673;5:156397673;5:156397673;5:156398169;5:156398169;5:156398169;5:156398169;5:156398169;5:156398169;5:156398253;5:156398253;5:156398253;5:156398253;5:156398253;5:156399039;5:156399039;5:156399039;5:156399039;5:156399039;5:156399950;5:156399950;5:156399950;5:156400525;5:156400525;5:156400525;5:156400744;5:156400744;5:156400744;5:156400808;5:156400808;5:156400808;5:156401478;5:156401478;5:156401478;5:156401478;5:156401478;5:156401533;5:156401533;5:156401533;5:156401730;5:156401730;5:156401730;5:156401862;5:156401862;5:156401862;5:156401896;5:156401896;5:156401896;5:156401898;5:156401898;5:156401898;5:156401907;5:156401907;5:156401907;5:156402092;5:156402092;5:156402092;5:156402635;5:156402635;5:156402635;5:156403505;5:156403505;5:156403505;5:156403593;5:156403593;5:156403593;5:156403593;5:156404371;5:156404371;5:156404371;5:156404371;5:156404587;5:156404587;5:156404587;5:156404587;5:156404786;5:156404786;5:156404786;5:156405242;5:156405242;5:156405242;5:156405784;5:156405784;5:156405784;5:156405784;5:156405784;5:156405946;5:156405946;5:156405946;5:156405946;5:156405946;5:156406457;5:156406457;5:156406457;5:156406608;5:156406608;5:156406608;5:156406608;5:156406608;5:156406719;5:156406719;5:156406719;5:156406719;5:156406720;5:156406720;5:156406720;5:156411047;5:156411047;5:156411047;5:156411261;5:156411261;5:156411261;5:156411885;5:156411885;5:156411885;5:156415029;5:156415029;5:156415029;5:156416429;5:156416429;5:156416429;5:156424249;5:156424249;5:156424249;5:156424249;5:156425661;5:156425661;5:156425661;5:156425661;5:156428793;5:156428793;5:156428793;5:156432018;5:156432018;5:156432018;5:156432018;5:156432018;5:156432523;5:156432523;5:156432523;5:156432523;5:156432523;5:156433651;5:156433651;5:156433651;5:156433651;5:156433651;5:156434162;5:156434162;5:156434162;5:156435239;5:156435239;5:156435239;5:156436458;5:156436458;5:156436458;5:156438667;5:156438667;5:156438667;5:156438867;5:156438867;5:156438867;5:156439084;5:156439084;5:156439084;5:156439341;5:156439341;5:156439341;5:156439694;5:156439694;5:156439694;5:156439872;5:156439872;5:156439872;5:156439916;5:156439916;5:156439916;5:156440023;5:156440023;5:156440023;5:156440725;5:156440725;5:156440725;5:156440835;5:156440835;5:156440835;5:156440966;5:156440966;5:156440966;5:156441188;5:156441188;5:156441188;5:156441311;5:156441311;5:156441311;5:156441965;5:156441965;5:156441965;5:156441966;5:156441966;5:156441966;5:156442229;5:156442229;5:156442229;5:156442657;5:156442657;5:156442657;5:156442657;5:156442657;5:156442784;5:156442784;5:156442784;5:156442832;5:156442832;5:156442832;5:156442956;5:156442956;5:156442956;5:156443066;5:156443066;5:156443066;5:156443251;5:156443251;5:156443251;5:156443712;5:156443712;5:156443712;5:156443895;5:156443895;5:156443895;5:156443970;5:156443970;5:156443970;5:156444383;5:156444383;5:156444383;5:156445636;5:156445636;5:156445636;5:156445677;5:156445677;5:156445677;5:156445686;5:156445686;5:156445686;5:156445687;5:156445687;5:156445687;5:156445827;5:156445827;5:156445827;5:156445875;5:156445875;5:156445875;5:156447218;5:156447218;5:156447218;5:156447391;5:156447391;5:156447391;5:156447395;5:156447395;5:156447395;5:156447750;5:156447750;5:156447750;5:156449748;5:156449748;5:156449748;5:156449748;5:156449748;5:156455112;5:156455112;5:156455112;5:156456957;5:156456957;5:156456957;5:156456957;5:156456957;5:156459581;5:156459581;5:156459581;5:156460173;5:156460173;5:156460173;5:156461276;5:156461276;5:156461276;5:156465256;5:156465256;5:156465256;5:156465256;5:156465256;5:156466154;5:156466154;5:156466154;5:156466154;5:156466154;5:156467310;5:156467310;5:156467310;5:156467391;5:156467391;5:156467391;5:156467391;5:156468539;5:156468539;5:156468539;5:156468539;5:156468539;5:156468798;5:156468798;5:156468798;5:156469224;5:156469224;5:156469224;5:156469224;5:156469783;5:156469783;5:156469783;5:156469783;5:156469783;5:156470401;5:156470401;5:156470401;5:156470401;5:156470401;5:156472235;5:156472235;5:156472235;5:156473516;5:156473516;5:156473516;5:156473516;5:156473904;5:156473904;5:156473904;5:156475398;5:156475398;5:156475398;5:156475398;5:156475398;5:156479443;5:156479443;5:156479443;5:156479557;5:156479557;5:156479557;5:156480104;5:156480104;5:156480104;5:156480393;5:156480393;5:156480393;5:156480406;5:156480406;5:156480406;5:156480648;5:156480648;5:156480648;5:156482099;5:156482099;5:156482099;5:156482101;5:156482101;5:156482101;5:156485186;5:156485186;5:156485186;5:156485186;	rs10062458;rs10062458;rs10062458;rs7717984;rs7717984;rs7717984;rs7717984;rs7717984;rs7717984;rs1975026;rs1975026;rs1975026;rs13167071;rs13167071;rs13167071;rs150412627;rs150412627;rs150412627;rs11361881;rs11361881;rs11361881;rs4704727;rs4704727;rs4704727;rs4704727;rs4704727;rs4704727;rs7724832;rs7724832;rs7724832;rs7724832;rs7724832;rs7724832;rs4704825;rs4704825;rs4704825;rs4704825;rs4704825;rs1363232;rs1363232;rs1363232;rs1363232;rs1363232;rs1363232;rs2862059;rs2862059;rs2862059;rs6878680;rs6878680;rs6878680;rs6878680;rs6878680;rs6878680;rs4407617;rs4407617;rs4407617;rs36062561;rs36062561;rs36062561;rs6882076;rs6882076;rs6882076;rs6882076;rs6882076;rs6882076;rs6874202;rs6874202;rs6874202;rs6874202;rs6874202;rs62382402;rs62382402;rs62382402;rs4704826;rs4704826;rs4704826;rs4704827;rs4704827;rs4704827;rs12517431;rs12517431;rs12517431;rs3068125;rs3068125;rs3068125;rs28735189;rs28735189;rs28735189;rs9715911;rs9715911;rs9715911;rs9715911;rs9715911;rs11745603;rs11745603;rs11745603;rs12657266;rs12657266;rs12657266;rs12657266;rs12657266;rs10043150;rs10043150;rs10043150;rs1393207;rs1393207;rs1393207;rs1393207;rs1393207;rs6882345;rs6882345;rs6882345;rs1501908;rs1501908;rs1501908;rs1501908;rs1501908;rs1501908;rs6883317;rs6883317;rs6883317;rs6883317;rs6883317;rs58198139;rs58198139;rs58198139;rs58198139;rs58198139;rs11134475;rs11134475;rs11134475;rs28722027;rs28722027;rs28722027;rs6891318;rs6891318;rs6891318;rs55776147;rs55776147;rs55776147;rs7715848;rs7715848;rs7715848;rs7715848;rs7715848;rs2221267;rs2221267;rs2221267;rs7702004;rs7702004;rs7702004;rs11950527;rs11950527;rs11950527;rs60335445;rs60335445;rs60335445;rs533059696;rs533059696;rs533059696;rs541040465;rs541040465;rs541040465;rs10670118;rs10670118;rs10670118;rs7707200;rs7707200;rs7707200;rs6555776;rs6555776;rs6555776;rs7379358;rs7379358;rs7379358;rs7379358;rs10055656;rs10055656;rs10055656;rs10055656;rs28575973;rs28575973;rs28575973;rs28575973;rs10039630;rs10039630;rs10039630;rs34507698;rs34507698;rs34507698;rs10059560;rs10059560;rs10059560;rs10059560;rs10059560;rs10050384;rs10050384;rs10050384;rs10050384;rs10050384;rs12187385;rs12187385;rs12187385;rs4704728;rs4704728;rs4704728;rs4704728;rs4704728;rs4704830;rs4704830;rs4704830;rs4704830;rs4704831;rs4704831;rs4704831;rs397722856;rs397722856;rs397722856;rs10059263;rs10059263;rs10059263;rs10039097;rs10039097;rs10039097;rs55875237;rs55875237;rs55875237;rs10044267;rs10044267;rs10044267;rs10075548;rs10075548;rs10075548;rs10075548;rs10079422;rs10079422;rs10079422;rs10079422;rs12652795;rs12652795;rs12652795;rs2102151;rs2102151;rs2102151;rs2102151;rs2102151;rs7721033;rs7721033;rs7721033;rs7721033;rs7721033;rs10036890;rs10036890;rs10036890;rs10036890;rs10036890;rs10076109;rs10076109;rs10076109;rs10062923;rs10062923;rs10062923;rs1995376;rs1995376;rs1995376;rs6555788;rs6555788;rs6555788;rs6555789;rs6555789;rs6555789;rs7715158;rs7715158;rs7715158;rs10042871;rs10042871;rs10042871;rs112081002;rs112081002;rs112081002;rs9784671;rs9784671;rs9784671;rs9784680;rs9784680;rs9784680;rs9784625;rs9784625;rs9784625;rs7735960;rs7735960;rs7735960;rs7736117;rs7736117;rs7736117;rs7736399;rs7736399;rs7736399;rs11960697;rs11960697;rs11960697;rs11951736;rs11951736;rs11951736;rs10780111;rs10780111;rs10780111;rs10780112;rs10780112;rs10780112;rs12233973;rs12233973;rs12233973;rs1948759;rs1948759;rs1948759;rs1948759;rs1948759;rs1948760;rs1948760;rs1948760;rs35778577;rs35778577;rs35778577;rs1948761;rs1948761;rs1948761;rs4704834;rs4704834;rs4704834;rs4704835;rs4704835;rs4704835;rs7713067;rs7713067;rs7713067;rs2862060;rs2862060;rs2862060;rs2902131;rs2902131;rs2902131;rs4704730;rs4704730;rs4704730;rs6555801;rs6555801;rs6555801;rs2862062;rs2862062;rs2862062;rs2862063;rs2862063;rs2862063;rs2902133;rs2902133;rs2902133;rs2862064;rs2862064;rs2862064;rs4407618;rs4407618;rs4407618;rs905211;rs905211;rs905211;rs5872496;rs5872496;rs5872496;rs2862066;rs2862066;rs2862066;rs9313405;rs9313405;rs9313405;rs7707445;rs7707445;rs7707445;rs7707445;rs7707445;rs6866758;rs6866758;rs6866758;rs2134230;rs2134230;rs2134230;rs2134230;rs2134230;rs61047347;rs61047347;rs61047347;rs3842063;rs3842063;rs3842063;rs6896306;rs6896306;rs6896306;rs6878732;rs6878732;rs6878732;rs6878732;rs6878732;rs10059699;rs10059699;rs10059699;rs10059699;rs10059699;rs56182597;rs56182597;rs56182597;rs17054133;rs17054133;rs17054133;rs17054133;rs6555819;rs6555819;rs6555819;rs6555819;rs6555819;rs6874311;rs6874311;rs6874311;rs9313418;rs9313418;rs9313418;rs9313418;rs2270926;rs2270926;rs2270926;rs2270926;rs2270926;rs10038271;rs10038271;rs10038271;rs10038271;rs10038271;rs11374500;rs11374500;rs11374500;rs35931650;rs35931650;rs35931650;rs35931650;rs62382456;rs62382456;rs62382456;rs7706174;rs7706174;rs7706174;rs7706174;rs7706174;rs398065342;rs398065342;rs398065342;rs141023871;rs141023871;rs141023871;rs4704733;rs4704733;rs4704733;rs200996509;rs200996509;rs200996509;rs4704734;rs4704734;rs4704734;rs11134525;rs11134525;rs11134525;rs2270925;rs2270925;rs2270925;rs2270924;rs2270924;rs2270924;rs67960962;rs67960962;rs67960962;rs67960962;	cholesterol;LDL_C;triglyc;cholesterol;LDL;LDL_C;TC;TG;triglyc;cholesterol;LDL_C;triglyc;cholesterol;LDL_C;triglyc;cholesterol;LDL_C;triglyc;cholesterol;LDL_C;triglyc;cholesterol;LDL;LDL_C;TC;TG;triglyc;cholesterol;LDL;LDL_C;TC;TG;triglyc;cholesterol;LDL;LDL_C;TC;triglyc;cholesterol;LDL;LDL_C;TC;TG;triglyc;cholesterol;LDL_C;triglyc;cholesterol;LDL;LDL_C;TC;TG;triglyc;cholesterol;LDL_C;triglyc;cholesterol;LDL_C;triglyc;cholesterol;LDL;LDL_C;TC;TG;triglyc;cholesterol;LDL;LDL_C;TC;triglyc;cholesterol;LDL_C;triglyc;cholesterol;LDL_C;triglyc;cholesterol;LDL_C;triglyc;cholesterol;LDL_C;triglyc;cholesterol;LDL_C;triglyc;cholesterol;LDL_C;triglyc;cholesterol;LDL;LDL_C;TC;triglyc;cholesterol;LDL_C;triglyc;cholesterol;LDL;LDL_C;TC;triglyc;cholesterol;LDL_C;triglyc;cholesterol;LDL;LDL_C;TC;triglyc;cholesterol;LDL_C;triglyc;cholesterol;LDL;LDL_C;TC;TG;triglyc;cholesterol;LDL;LDL_C;TC;triglyc;cholesterol;LDL;LDL_C;TC;triglyc;cholesterol;LDL_C;triglyc;cholesterol;LDL_C;triglyc;cholesterol;LDL_C;triglyc;cholesterol;LDL_C;triglyc;cholesterol;LDL;LDL_C;TC;triglyc;cholesterol;LDL_C;triglyc;cholesterol;LDL_C;triglyc;cholesterol;LDL_C;triglyc;cholesterol;LDL_C;triglyc;cholesterol;LDL_C;triglyc;cholesterol;LDL_C;triglyc;cholesterol;LDL_C;triglyc;cholesterol;LDL_C;triglyc;cholesterol;LDL_C;triglyc;cholesterol;LDL_C;TC;triglyc;cholesterol;LDL_C;TC;triglyc;cholesterol;LDL_C;TC;triglyc;cholesterol;LDL_C;triglyc;cholesterol;LDL_C;triglyc;cholesterol;LDL;LDL_C;TC;triglyc;cholesterol;LDL;LDL_C;TC;triglyc;cholesterol;LDL_C;triglyc;cholesterol;LDL;LDL_C;TC;triglyc;cholesterol;LDL_C;TC;triglyc;cholesterol;LDL_C;triglyc;cholesterol;LDL_C;triglyc;cholesterol;LDL_C;triglyc;cholesterol;LDL_C;triglyc;cholesterol;LDL_C;triglyc;cholesterol;LDL_C;triglyc;cholesterol;LDL_C;TC;triglyc;cholesterol;LDL_C;TC;triglyc;cholesterol;LDL_C;triglyc;cholesterol;LDL;LDL_C;TC;triglyc;cholesterol;LDL;LDL_C;TC;triglyc;cholesterol;LDL;LDL_C;TC;triglyc;cholesterol;LDL_C;triglyc;cholesterol;LDL_C;triglyc;cholesterol;LDL_C;triglyc;cholesterol;LDL_C;triglyc;cholesterol;LDL_C;triglyc;cholesterol;LDL_C;triglyc;cholesterol;LDL_C;triglyc;cholesterol;LDL_C;triglyc;cholesterol;LDL_C;triglyc;cholesterol;LDL_C;triglyc;cholesterol;LDL_C;triglyc;cholesterol;LDL_C;triglyc;cholesterol;LDL_C;triglyc;cholesterol;LDL_C;triglyc;cholesterol;LDL_C;triglyc;cholesterol;LDL_C;triglyc;cholesterol;LDL_C;triglyc;cholesterol;LDL_C;triglyc;cholesterol;LDL_C;triglyc;cholesterol;LDL;LDL_C;TC;triglyc;cholesterol;LDL_C;triglyc;cholesterol;LDL_C;triglyc;cholesterol;LDL_C;triglyc;cholesterol;LDL_C;triglyc;cholesterol;LDL_C;triglyc;cholesterol;LDL_C;triglyc;cholesterol;LDL_C;triglyc;cholesterol;LDL_C;triglyc;cholesterol;LDL_C;triglyc;cholesterol;LDL_C;triglyc;cholesterol;LDL_C;triglyc;cholesterol;LDL_C;triglyc;cholesterol;LDL_C;triglyc;cholesterol;LDL_C;triglyc;cholesterol;LDL_C;triglyc;cholesterol;LDL_C;triglyc;cholesterol;LDL_C;triglyc;cholesterol;LDL_C;triglyc;cholesterol;LDL_C;triglyc;cholesterol;LDL;LDL_C;TC;triglyc;cholesterol;LDL_C;triglyc;cholesterol;LDL;LDL_C;TC;triglyc;cholesterol;LDL_C;triglyc;cholesterol;LDL_C;triglyc;cholesterol;LDL_C;triglyc;cholesterol;LDL;LDL_C;TC;triglyc;cholesterol;LDL;LDL_C;TC;triglyc;cholesterol;LDL_C;triglyc;cholesterol;LDL_C;TC;triglyc;cholesterol;LDL;LDL_C;TC;triglyc;cholesterol;LDL_C;triglyc;cholesterol;LDL_C;TC;triglyc;cholesterol;LDL;LDL_C;TC;triglyc;cholesterol;LDL;LDL_C;TC;triglyc;cholesterol;LDL_C;triglyc;cholesterol;LDL_C;TC;triglyc;cholesterol;LDL_C;triglyc;cholesterol;LDL;LDL_C;TC;triglyc;cholesterol;LDL_C;triglyc;cholesterol;LDL_C;triglyc;cholesterol;LDL_C;triglyc;cholesterol;LDL_C;triglyc;cholesterol;LDL_C;triglyc;cholesterol;LDL_C;triglyc;cholesterol;LDL_C;triglyc;cholesterol;LDL_C;triglyc;cholesterol;LDL_C;TC;triglyc;	UKBB;UKBB;UKBB;UKBB;Willer_et_al_2013;UKBB;Willer_et_al_2013;Willer_et_al_2013;UKBB;UKBB;UKBB;UKBB;UKBB;UKBB;UKBB;UKBB;UKBB;UKBB;UKBB;UKBB;UKBB;UKBB;Willer_et_al_2013;UKBB;Willer_et_al_2013;Willer_et_al_2013;UKBB;UKBB;Willer_et_al_2013;UKBB;Willer_et_al_2013;Willer_et_al_2013;UKBB;UKBB;Willer_et_al_2013;UKBB;Willer_et_al_2013;UKBB;UKBB;Willer_et_al_2013;UKBB;Willer_et_al_2013;Willer_et_al_2013;UKBB;UKBB;UKBB;UKBB;UKBB;Willer_et_al_2013;UKBB;Willer_et_al_2013;Willer_et_al_2013;UKBB;UKBB;UKBB;UKBB;UKBB;UKBB;UKBB;UKBB;Willer_et_al_2013;UKBB;Willer_et_al_2013;Willer_et_al_2013;UKBB;UKBB;Willer_et_al_2013;UKBB;Willer_et_al_2013;UKBB;UKBB;UKBB;UKBB;UKBB;UKBB;UKBB;UKBB;UKBB;UKBB;UKBB;UKBB;UKBB;UKBB;UKBB;UKBB;UKBB;UKBB;UKBB;UKBB;Willer_et_al_2013;UKBB;Willer_et_al_2013;UKBB;UKBB;UKBB;UKBB;UKBB;Willer_et_al_2013;UKBB;Willer_et_al_2013;UKBB;UKBB;UKBB;UKBB;UKBB;Willer_et_al_2013;UKBB;Willer_et_al_2013;UKBB;UKBB;UKBB;UKBB;UKBB;Willer_et_al_2013;UKBB;Willer_et_al_2013;Willer_et_al_2013;UKBB;UKBB;Willer_et_al_2013;UKBB;Willer_et_al_2013;UKBB;UKBB;Willer_et_al_2013;UKBB;Willer_et_al_2013;UKBB;UKBB;UKBB;UKBB;UKBB;UKBB;UKBB;UKBB;UKBB;UKBB;UKBB;UKBB;UKBB;UKBB;Willer_et_al_2013;UKBB;Willer_et_al_2013;UKBB;UKBB;UKBB;UKBB;UKBB;UKBB;UKBB;UKBB;UKBB;UKBB;UKBB;UKBB;UKBB;UKBB;UKBB;UKBB;UKBB;UKBB;UKBB;UKBB;UKBB;UKBB;UKBB;UKBB;UKBB;UKBB;UKBB;UKBB;UKBB;UKBB;Willer_et_al_2013;UKBB;UKBB;UKBB;Willer_et_al_2013;UKBB;UKBB;UKBB;Willer_et_al_2013;UKBB;UKBB;UKBB;UKBB;UKBB;UKBB;UKBB;UKBB;Willer_et_al_2013;UKBB;Willer_et_al_2013;UKBB;UKBB;Willer_et_al_2013;UKBB;Willer_et_al_2013;UKBB;UKBB;UKBB;UKBB;UKBB;Willer_et_al_2013;UKBB;Willer_et_al_2013;UKBB;UKBB;UKBB;Willer_et_al_2013;UKBB;UKBB;UKBB;UKBB;UKBB;UKBB;UKBB;UKBB;UKBB;UKBB;UKBB;UKBB;UKBB;UKBB;UKBB;UKBB;UKBB;UKBB;UKBB;UKBB;UKBB;Willer_et_al_2013;UKBB;UKBB;UKBB;Willer_et_al_2013;UKBB;UKBB;UKBB;UKBB;UKBB;Willer_et_al_2013;UKBB;Willer_et_al_2013;UKBB;UKBB;Willer_et_al_2013;UKBB;Willer_et_al_2013;UKBB;UKBB;Willer_et_al_2013;UKBB;Willer_et_al_2013;UKBB;UKBB;UKBB;UKBB;UKBB;UKBB;UKBB;UKBB;UKBB;UKBB;UKBB;UKBB;UKBB;UKBB;UKBB;UKBB;UKBB;UKBB;UKBB;UKBB;UKBB;UKBB;UKBB;UKBB;UKBB;UKBB;UKBB;UKBB;UKBB;UKBB;UKBB;UKBB;UKBB;UKBB;UKBB;UKBB;UKBB;UKBB;UKBB;UKBB;UKBB;UKBB;UKBB;UKBB;UKBB;UKBB;UKBB;UKBB;UKBB;UKBB;UKBB;UKBB;UKBB;UKBB;UKBB;UKBB;UKBB;UKBB;UKBB;Willer_et_al_2013;UKBB;Willer_et_al_2013;UKBB;UKBB;UKBB;UKBB;UKBB;UKBB;UKBB;UKBB;UKBB;UKBB;UKBB;UKBB;UKBB;UKBB;UKBB;UKBB;UKBB;UKBB;UKBB;UKBB;UKBB;UKBB;UKBB;UKBB;UKBB;UKBB;UKBB;UKBB;UKBB;UKBB;UKBB;UKBB;UKBB;UKBB;UKBB;UKBB;UKBB;UKBB;UKBB;UKBB;UKBB;UKBB;UKBB;UKBB;UKBB;UKBB;UKBB;UKBB;UKBB;UKBB;UKBB;UKBB;UKBB;UKBB;UKBB;UKBB;UKBB;UKBB;UKBB;Willer_et_al_2013;UKBB;Willer_et_al_2013;UKBB;UKBB;UKBB;UKBB;UKBB;Willer_et_al_2013;UKBB;Willer_et_al_2013;UKBB;UKBB;UKBB;UKBB;UKBB;UKBB;UKBB;UKBB;UKBB;UKBB;UKBB;Willer_et_al_2013;UKBB;Willer_et_al_2013;UKBB;UKBB;Willer_et_al_2013;UKBB;Willer_et_al_2013;UKBB;UKBB;UKBB;UKBB;UKBB;UKBB;Willer_et_al_2013;UKBB;UKBB;Willer_et_al_2013;UKBB;Willer_et_al_2013;UKBB;UKBB;UKBB;UKBB;UKBB;UKBB;Willer_et_al_2013;UKBB;UKBB;Willer_et_al_2013;UKBB;Willer_et_al_2013;UKBB;UKBB;Willer_et_al_2013;UKBB;Willer_et_al_2013;UKBB;UKBB;UKBB;UKBB;UKBB;UKBB;Willer_et_al_2013;UKBB;UKBB;UKBB;UKBB;UKBB;Willer_et_al_2013;UKBB;Willer_et_al_2013;UKBB;UKBB;UKBB;UKBB;UKBB;UKBB;UKBB;UKBB;UKBB;UKBB;UKBB;UKBB;UKBB;UKBB;UKBB;UKBB;UKBB;UKBB;UKBB;UKBB;UKBB;UKBB;UKBB;UKBB;UKBB;UKBB;UKBB;Willer_et_al_2013;UKBB;	NA	NA	156376703;156541376;156541376;156376703;156519011;156376703;156541376;156519011;156519011;155960454;	rs6873053;rs6896579;rs6896579;rs6873053;rs75109222;rs6873053;rs6896579;rs75109222;rs75109222;rs72801137;	Cholesterol;Cholesterol;LDL_cholesterol;LDL_cholesterol;Cholesterol;Apolipoprotein_B;Apolipoprotein_B;LDL_cholesterol;Apolipoprotein_B;Apolipoprotein_B;	Sinnott-Armstrong_et_al.;Sinnott-Armstrong_et_al.;Sinnott-Armstrong_et_al.;Sinnott-Armstrong_et_al.;Sinnott-Armstrong_et_al.;Sinnott-Armstrong_et_al.;Sinnott-Armstrong_et_al.;Sinnott-Armstrong_et_al.;Sinnott-Armstrong_et_al.;Sinnott-Armstrong_et_al.;
5_13	5	155716982	157119180	PUFA	156397673	5:156397673:A:G	rs6882345	a	g	0.6448	0.0462617	0.0040966	1.426e-29	28.85	33	0.8987	No	TIMD4	TIMD4	Biology	109	ApoB;ApoBbyApoA1;DHA;EstC;FAw3;FAw6;FreeC;IDL-C;IDL-CE;IDL-FC;IDL-L;IDL-P;IDL-PL;IDL-PL_percent;IDL-TG;LA;LDL-C;LDL-TG;L-LDL-C;L-LDL-CE;L-LDL-CE_percent;L-LDL-FC;L-LDL-FC_percent;L-LDL-L;L-LDL-P;L-LDL-PL;L-LDL-PL_percent;L-LDL-TG;L-VLDL-C;L-VLDL-CE;L-VLDL-FC;L-VLDL-L;L-VLDL-P;L-VLDL-PL;L-VLDL-PL_percent;L-VLDL-TG;M-HDL-TG;M-LDL-C;M-LDL-CE;M-LDL-CE_percent;M-LDL-FC;M-LDL-FC_percent;M-LDL-L;M-LDL-P;M-LDL-PL;M-LDL-PL_percent;M-LDL-TG;MUFA;M-VLDL-C;M-VLDL-CE;M-VLDL-FC;M-VLDL-FC_percent;M-VLDL-L;M-VLDL-P;M-VLDL-PL;M-VLDL-TG;PC;PUFA;Remnant-C;Serum-C;Serum-TG;SFA;S-LDL-C;S-LDL-CE;S-LDL-CE_percent;S-LDL-FC;S-LDL-FC_percent;S-LDL-L;S-LDL-P;S-LDL-PL;S-LDL-PL_percent;S-LDL-TG;SM;S-VLDL-C;S-VLDL-CE;S-VLDL-FC;S-VLDL-L;S-VLDL-P;S-VLDL-PL;S-VLDL-PL_percent;S-VLDL-TG;TGbyPG;TotCho;TotFA;TotPG;VLDL-C;VLDL-D;VLDL-TG;XL-VLDL-C;XL-VLDL-CE;XL-VLDL-FC;XL-VLDL-L;XL-VLDL-P;XL-VLDL-PL;XL-VLDL-TG;XS-VLDL-C;XS-VLDL-CE;XS-VLDL-FC;XS-VLDL-L;XS-VLDL-P;XS-VLDL-PL;XS-VLDL-TG;XXL-VLDL-C;XXL-VLDL-CE;XXL-VLDL-FC;XXL-VLDL-L;XXL-VLDL-P;XXL-VLDL-PL;XXL-VLDL-TG;	1	region_5_13_locus_1	intergenic_variant	NA	NA	NA	RX_STATIN (p=4.39238e-19);	Platelet count (Astle W 2016); Plateletcrit (Astle W 2016); Self-reported high cholesterol (Neale B 2017);	NA	NA	NA	5:156367092;5:156367092;5:156367092;5:156369171;5:156369171;5:156369171;5:156369171;5:156369171;5:156369171;5:156370829;5:156370829;5:156370829;5:156373637;5:156373637;5:156373637;5:156376429;5:156376429;5:156376429;5:156377130;5:156377130;5:156377130;5:156380067;5:156380067;5:156380067;5:156380067;5:156380067;5:156380067;5:156381370;5:156381370;5:156381370;5:156381370;5:156381370;5:156381370;5:156382308;5:156382308;5:156382308;5:156382308;5:156382308;5:156383422;5:156383422;5:156383422;5:156383422;5:156383422;5:156383422;5:156384515;5:156384515;5:156384515;5:156387137;5:156387137;5:156387137;5:156387137;5:156387137;5:156387137;5:156387436;5:156387436;5:156387436;5:156389419;5:156389419;5:156389419;5:156390297;5:156390297;5:156390297;5:156390297;5:156390297;5:156390297;5:156391628;5:156391628;5:156391628;5:156391628;5:156391628;5:156391818;5:156391818;5:156391818;5:156392082;5:156392082;5:156392082;5:156392089;5:156392089;5:156392089;5:156392248;5:156392248;5:156392248;5:156392653;5:156392653;5:156392653;5:156394093;5:156394093;5:156394093;5:156394441;5:156394441;5:156394441;5:156394441;5:156394441;5:156394518;5:156394518;5:156394518;5:156396003;5:156396003;5:156396003;5:156396003;5:156396003;5:156396475;5:156396475;5:156396475;5:156397540;5:156397540;5:156397540;5:156397540;5:156397540;5:156397673;5:156397673;5:156397673;5:156398169;5:156398169;5:156398169;5:156398169;5:156398169;5:156398169;5:156398253;5:156398253;5:156398253;5:156398253;5:156398253;5:156399039;5:156399039;5:156399039;5:156399039;5:156399039;5:156399950;5:156399950;5:156399950;5:156400525;5:156400525;5:156400525;5:156400744;5:156400744;5:156400744;5:156400808;5:156400808;5:156400808;5:156401478;5:156401478;5:156401478;5:156401478;5:156401478;5:156401533;5:156401533;5:156401533;5:156401730;5:156401730;5:156401730;5:156401862;5:156401862;5:156401862;5:156401896;5:156401896;5:156401896;5:156401898;5:156401898;5:156401898;5:156401907;5:156401907;5:156401907;5:156402092;5:156402092;5:156402092;5:156402635;5:156402635;5:156402635;5:156403505;5:156403505;5:156403505;5:156403593;5:156403593;5:156403593;5:156403593;5:156404371;5:156404371;5:156404371;5:156404371;5:156404587;5:156404587;5:156404587;5:156404587;5:156404786;5:156404786;5:156404786;5:156405242;5:156405242;5:156405242;5:156405784;5:156405784;5:156405784;5:156405784;5:156405784;5:156405946;5:156405946;5:156405946;5:156405946;5:156405946;5:156406457;5:156406457;5:156406457;5:156406608;5:156406608;5:156406608;5:156406608;5:156406608;5:156406719;5:156406719;5:156406719;5:156406719;5:156406720;5:156406720;5:156406720;5:156411047;5:156411047;5:156411047;5:156411261;5:156411261;5:156411261;5:156411885;5:156411885;5:156411885;5:156415029;5:156415029;5:156415029;5:156416429;5:156416429;5:156416429;5:156424249;5:156424249;5:156424249;5:156424249;5:156425661;5:156425661;5:156425661;5:156425661;5:156428793;5:156428793;5:156428793;5:156432018;5:156432018;5:156432018;5:156432018;5:156432018;5:156432523;5:156432523;5:156432523;5:156432523;5:156432523;5:156433651;5:156433651;5:156433651;5:156433651;5:156433651;5:156434162;5:156434162;5:156434162;5:156435239;5:156435239;5:156435239;5:156436458;5:156436458;5:156436458;5:156438667;5:156438667;5:156438667;5:156438867;5:156438867;5:156438867;5:156439084;5:156439084;5:156439084;5:156439341;5:156439341;5:156439341;5:156439694;5:156439694;5:156439694;5:156439872;5:156439872;5:156439872;5:156439916;5:156439916;5:156439916;5:156440023;5:156440023;5:156440023;5:156440725;5:156440725;5:156440725;5:156440835;5:156440835;5:156440835;5:156440966;5:156440966;5:156440966;5:156441188;5:156441188;5:156441188;5:156441311;5:156441311;5:156441311;5:156441965;5:156441965;5:156441965;5:156441966;5:156441966;5:156441966;5:156442229;5:156442229;5:156442229;5:156442657;5:156442657;5:156442657;5:156442657;5:156442657;5:156442784;5:156442784;5:156442784;5:156442832;5:156442832;5:156442832;5:156442956;5:156442956;5:156442956;5:156443066;5:156443066;5:156443066;5:156443251;5:156443251;5:156443251;5:156443712;5:156443712;5:156443712;5:156443895;5:156443895;5:156443895;5:156443970;5:156443970;5:156443970;5:156444383;5:156444383;5:156444383;5:156445636;5:156445636;5:156445636;5:156445677;5:156445677;5:156445677;5:156445686;5:156445686;5:156445686;5:156445687;5:156445687;5:156445687;5:156445827;5:156445827;5:156445827;5:156445875;5:156445875;5:156445875;5:156447218;5:156447218;5:156447218;5:156447391;5:156447391;5:156447391;5:156447395;5:156447395;5:156447395;5:156447750;5:156447750;5:156447750;5:156449748;5:156449748;5:156449748;5:156449748;5:156449748;5:156455112;5:156455112;5:156455112;5:156456957;5:156456957;5:156456957;5:156456957;5:156456957;5:156459581;5:156459581;5:156459581;5:156460173;5:156460173;5:156460173;5:156461276;5:156461276;5:156461276;5:156465256;5:156465256;5:156465256;5:156465256;5:156465256;5:156466154;5:156466154;5:156466154;5:156466154;5:156466154;5:156467310;5:156467310;5:156467310;5:156467391;5:156467391;5:156467391;5:156467391;5:156468539;5:156468539;5:156468539;5:156468539;5:156468539;5:156468798;5:156468798;5:156468798;5:156469224;5:156469224;5:156469224;5:156469224;5:156469783;5:156469783;5:156469783;5:156469783;5:156469783;5:156470401;5:156470401;5:156470401;5:156470401;5:156470401;5:156472235;5:156472235;5:156472235;5:156473516;5:156473516;5:156473516;5:156473516;5:156473904;5:156473904;5:156473904;5:156475398;5:156475398;5:156475398;5:156475398;5:156475398;5:156479443;5:156479443;5:156479443;5:156479557;5:156479557;5:156479557;5:156480104;5:156480104;5:156480104;5:156480393;5:156480393;5:156480393;5:156480406;5:156480406;5:156480406;5:156480648;5:156480648;5:156480648;5:156482099;5:156482099;5:156482099;5:156482101;5:156482101;5:156482101;5:156485186;5:156485186;5:156485186;5:156485186;	rs10062458;rs10062458;rs10062458;rs7717984;rs7717984;rs7717984;rs7717984;rs7717984;rs7717984;rs1975026;rs1975026;rs1975026;rs13167071;rs13167071;rs13167071;rs150412627;rs150412627;rs150412627;rs11361881;rs11361881;rs11361881;rs4704727;rs4704727;rs4704727;rs4704727;rs4704727;rs4704727;rs7724832;rs7724832;rs7724832;rs7724832;rs7724832;rs7724832;rs4704825;rs4704825;rs4704825;rs4704825;rs4704825;rs1363232;rs1363232;rs1363232;rs1363232;rs1363232;rs1363232;rs2862059;rs2862059;rs2862059;rs6878680;rs6878680;rs6878680;rs6878680;rs6878680;rs6878680;rs4407617;rs4407617;rs4407617;rs36062561;rs36062561;rs36062561;rs6882076;rs6882076;rs6882076;rs6882076;rs6882076;rs6882076;rs6874202;rs6874202;rs6874202;rs6874202;rs6874202;rs62382402;rs62382402;rs62382402;rs4704826;rs4704826;rs4704826;rs4704827;rs4704827;rs4704827;rs12517431;rs12517431;rs12517431;rs3068125;rs3068125;rs3068125;rs28735189;rs28735189;rs28735189;rs9715911;rs9715911;rs9715911;rs9715911;rs9715911;rs11745603;rs11745603;rs11745603;rs12657266;rs12657266;rs12657266;rs12657266;rs12657266;rs10043150;rs10043150;rs10043150;rs1393207;rs1393207;rs1393207;rs1393207;rs1393207;rs6882345;rs6882345;rs6882345;rs1501908;rs1501908;rs1501908;rs1501908;rs1501908;rs1501908;rs6883317;rs6883317;rs6883317;rs6883317;rs6883317;rs58198139;rs58198139;rs58198139;rs58198139;rs58198139;rs11134475;rs11134475;rs11134475;rs28722027;rs28722027;rs28722027;rs6891318;rs6891318;rs6891318;rs55776147;rs55776147;rs55776147;rs7715848;rs7715848;rs7715848;rs7715848;rs7715848;rs2221267;rs2221267;rs2221267;rs7702004;rs7702004;rs7702004;rs11950527;rs11950527;rs11950527;rs60335445;rs60335445;rs60335445;rs533059696;rs533059696;rs533059696;rs541040465;rs541040465;rs541040465;rs10670118;rs10670118;rs10670118;rs7707200;rs7707200;rs7707200;rs6555776;rs6555776;rs6555776;rs7379358;rs7379358;rs7379358;rs7379358;rs10055656;rs10055656;rs10055656;rs10055656;rs28575973;rs28575973;rs28575973;rs28575973;rs10039630;rs10039630;rs10039630;rs34507698;rs34507698;rs34507698;rs10059560;rs10059560;rs10059560;rs10059560;rs10059560;rs10050384;rs10050384;rs10050384;rs10050384;rs10050384;rs12187385;rs12187385;rs12187385;rs4704728;rs4704728;rs4704728;rs4704728;rs4704728;rs4704830;rs4704830;rs4704830;rs4704830;rs4704831;rs4704831;rs4704831;rs397722856;rs397722856;rs397722856;rs10059263;rs10059263;rs10059263;rs10039097;rs10039097;rs10039097;rs55875237;rs55875237;rs55875237;rs10044267;rs10044267;rs10044267;rs10075548;rs10075548;rs10075548;rs10075548;rs10079422;rs10079422;rs10079422;rs10079422;rs12652795;rs12652795;rs12652795;rs2102151;rs2102151;rs2102151;rs2102151;rs2102151;rs7721033;rs7721033;rs7721033;rs7721033;rs7721033;rs10036890;rs10036890;rs10036890;rs10036890;rs10036890;rs10076109;rs10076109;rs10076109;rs10062923;rs10062923;rs10062923;rs1995376;rs1995376;rs1995376;rs6555788;rs6555788;rs6555788;rs6555789;rs6555789;rs6555789;rs7715158;rs7715158;rs7715158;rs10042871;rs10042871;rs10042871;rs112081002;rs112081002;rs112081002;rs9784671;rs9784671;rs9784671;rs9784680;rs9784680;rs9784680;rs9784625;rs9784625;rs9784625;rs7735960;rs7735960;rs7735960;rs7736117;rs7736117;rs7736117;rs7736399;rs7736399;rs7736399;rs11960697;rs11960697;rs11960697;rs11951736;rs11951736;rs11951736;rs10780111;rs10780111;rs10780111;rs10780112;rs10780112;rs10780112;rs12233973;rs12233973;rs12233973;rs1948759;rs1948759;rs1948759;rs1948759;rs1948759;rs1948760;rs1948760;rs1948760;rs35778577;rs35778577;rs35778577;rs1948761;rs1948761;rs1948761;rs4704834;rs4704834;rs4704834;rs4704835;rs4704835;rs4704835;rs7713067;rs7713067;rs7713067;rs2862060;rs2862060;rs2862060;rs2902131;rs2902131;rs2902131;rs4704730;rs4704730;rs4704730;rs6555801;rs6555801;rs6555801;rs2862062;rs2862062;rs2862062;rs2862063;rs2862063;rs2862063;rs2902133;rs2902133;rs2902133;rs2862064;rs2862064;rs2862064;rs4407618;rs4407618;rs4407618;rs905211;rs905211;rs905211;rs5872496;rs5872496;rs5872496;rs2862066;rs2862066;rs2862066;rs9313405;rs9313405;rs9313405;rs7707445;rs7707445;rs7707445;rs7707445;rs7707445;rs6866758;rs6866758;rs6866758;rs2134230;rs2134230;rs2134230;rs2134230;rs2134230;rs61047347;rs61047347;rs61047347;rs3842063;rs3842063;rs3842063;rs6896306;rs6896306;rs6896306;rs6878732;rs6878732;rs6878732;rs6878732;rs6878732;rs10059699;rs10059699;rs10059699;rs10059699;rs10059699;rs56182597;rs56182597;rs56182597;rs17054133;rs17054133;rs17054133;rs17054133;rs6555819;rs6555819;rs6555819;rs6555819;rs6555819;rs6874311;rs6874311;rs6874311;rs9313418;rs9313418;rs9313418;rs9313418;rs2270926;rs2270926;rs2270926;rs2270926;rs2270926;rs10038271;rs10038271;rs10038271;rs10038271;rs10038271;rs11374500;rs11374500;rs11374500;rs35931650;rs35931650;rs35931650;rs35931650;rs62382456;rs62382456;rs62382456;rs7706174;rs7706174;rs7706174;rs7706174;rs7706174;rs398065342;rs398065342;rs398065342;rs141023871;rs141023871;rs141023871;rs4704733;rs4704733;rs4704733;rs200996509;rs200996509;rs200996509;rs4704734;rs4704734;rs4704734;rs11134525;rs11134525;rs11134525;rs2270925;rs2270925;rs2270925;rs2270924;rs2270924;rs2270924;rs67960962;rs67960962;rs67960962;rs67960962;	cholesterol;LDL_C;triglyc;cholesterol;LDL;LDL_C;TC;TG;triglyc;cholesterol;LDL_C;triglyc;cholesterol;LDL_C;triglyc;cholesterol;LDL_C;triglyc;cholesterol;LDL_C;triglyc;cholesterol;LDL;LDL_C;TC;TG;triglyc;cholesterol;LDL;LDL_C;TC;TG;triglyc;cholesterol;LDL;LDL_C;TC;triglyc;cholesterol;LDL;LDL_C;TC;TG;triglyc;cholesterol;LDL_C;triglyc;cholesterol;LDL;LDL_C;TC;TG;triglyc;cholesterol;LDL_C;triglyc;cholesterol;LDL_C;triglyc;cholesterol;LDL;LDL_C;TC;TG;triglyc;cholesterol;LDL;LDL_C;TC;triglyc;cholesterol;LDL_C;triglyc;cholesterol;LDL_C;triglyc;cholesterol;LDL_C;triglyc;cholesterol;LDL_C;triglyc;cholesterol;LDL_C;triglyc;cholesterol;LDL_C;triglyc;cholesterol;LDL;LDL_C;TC;triglyc;cholesterol;LDL_C;triglyc;cholesterol;LDL;LDL_C;TC;triglyc;cholesterol;LDL_C;triglyc;cholesterol;LDL;LDL_C;TC;triglyc;cholesterol;LDL_C;triglyc;cholesterol;LDL;LDL_C;TC;TG;triglyc;cholesterol;LDL;LDL_C;TC;triglyc;cholesterol;LDL;LDL_C;TC;triglyc;cholesterol;LDL_C;triglyc;cholesterol;LDL_C;triglyc;cholesterol;LDL_C;triglyc;cholesterol;LDL_C;triglyc;cholesterol;LDL;LDL_C;TC;triglyc;cholesterol;LDL_C;triglyc;cholesterol;LDL_C;triglyc;cholesterol;LDL_C;triglyc;cholesterol;LDL_C;triglyc;cholesterol;LDL_C;triglyc;cholesterol;LDL_C;triglyc;cholesterol;LDL_C;triglyc;cholesterol;LDL_C;triglyc;cholesterol;LDL_C;triglyc;cholesterol;LDL_C;TC;triglyc;cholesterol;LDL_C;TC;triglyc;cholesterol;LDL_C;TC;triglyc;cholesterol;LDL_C;triglyc;cholesterol;LDL_C;triglyc;cholesterol;LDL;LDL_C;TC;triglyc;cholesterol;LDL;LDL_C;TC;triglyc;cholesterol;LDL_C;triglyc;cholesterol;LDL;LDL_C;TC;triglyc;cholesterol;LDL_C;TC;triglyc;cholesterol;LDL_C;triglyc;cholesterol;LDL_C;triglyc;cholesterol;LDL_C;triglyc;cholesterol;LDL_C;triglyc;cholesterol;LDL_C;triglyc;cholesterol;LDL_C;triglyc;cholesterol;LDL_C;TC;triglyc;cholesterol;LDL_C;TC;triglyc;cholesterol;LDL_C;triglyc;cholesterol;LDL;LDL_C;TC;triglyc;cholesterol;LDL;LDL_C;TC;triglyc;cholesterol;LDL;LDL_C;TC;triglyc;cholesterol;LDL_C;triglyc;cholesterol;LDL_C;triglyc;cholesterol;LDL_C;triglyc;cholesterol;LDL_C;triglyc;cholesterol;LDL_C;triglyc;cholesterol;LDL_C;triglyc;cholesterol;LDL_C;triglyc;cholesterol;LDL_C;triglyc;cholesterol;LDL_C;triglyc;cholesterol;LDL_C;triglyc;cholesterol;LDL_C;triglyc;cholesterol;LDL_C;triglyc;cholesterol;LDL_C;triglyc;cholesterol;LDL_C;triglyc;cholesterol;LDL_C;triglyc;cholesterol;LDL_C;triglyc;cholesterol;LDL_C;triglyc;cholesterol;LDL_C;triglyc;cholesterol;LDL_C;triglyc;cholesterol;LDL;LDL_C;TC;triglyc;cholesterol;LDL_C;triglyc;cholesterol;LDL_C;triglyc;cholesterol;LDL_C;triglyc;cholesterol;LDL_C;triglyc;cholesterol;LDL_C;triglyc;cholesterol;LDL_C;triglyc;cholesterol;LDL_C;triglyc;cholesterol;LDL_C;triglyc;cholesterol;LDL_C;triglyc;cholesterol;LDL_C;triglyc;cholesterol;LDL_C;triglyc;cholesterol;LDL_C;triglyc;cholesterol;LDL_C;triglyc;cholesterol;LDL_C;triglyc;cholesterol;LDL_C;triglyc;cholesterol;LDL_C;triglyc;cholesterol;LDL_C;triglyc;cholesterol;LDL_C;triglyc;cholesterol;LDL_C;triglyc;cholesterol;LDL;LDL_C;TC;triglyc;cholesterol;LDL_C;triglyc;cholesterol;LDL;LDL_C;TC;triglyc;cholesterol;LDL_C;triglyc;cholesterol;LDL_C;triglyc;cholesterol;LDL_C;triglyc;cholesterol;LDL;LDL_C;TC;triglyc;cholesterol;LDL;LDL_C;TC;triglyc;cholesterol;LDL_C;triglyc;cholesterol;LDL_C;TC;triglyc;cholesterol;LDL;LDL_C;TC;triglyc;cholesterol;LDL_C;triglyc;cholesterol;LDL_C;TC;triglyc;cholesterol;LDL;LDL_C;TC;triglyc;cholesterol;LDL;LDL_C;TC;triglyc;cholesterol;LDL_C;triglyc;cholesterol;LDL_C;TC;triglyc;cholesterol;LDL_C;triglyc;cholesterol;LDL;LDL_C;TC;triglyc;cholesterol;LDL_C;triglyc;cholesterol;LDL_C;triglyc;cholesterol;LDL_C;triglyc;cholesterol;LDL_C;triglyc;cholesterol;LDL_C;triglyc;cholesterol;LDL_C;triglyc;cholesterol;LDL_C;triglyc;cholesterol;LDL_C;triglyc;cholesterol;LDL_C;TC;triglyc;	UKBB;UKBB;UKBB;UKBB;Willer_et_al_2013;UKBB;Willer_et_al_2013;Willer_et_al_2013;UKBB;UKBB;UKBB;UKBB;UKBB;UKBB;UKBB;UKBB;UKBB;UKBB;UKBB;UKBB;UKBB;UKBB;Willer_et_al_2013;UKBB;Willer_et_al_2013;Willer_et_al_2013;UKBB;UKBB;Willer_et_al_2013;UKBB;Willer_et_al_2013;Willer_et_al_2013;UKBB;UKBB;Willer_et_al_2013;UKBB;Willer_et_al_2013;UKBB;UKBB;Willer_et_al_2013;UKBB;Willer_et_al_2013;Willer_et_al_2013;UKBB;UKBB;UKBB;UKBB;UKBB;Willer_et_al_2013;UKBB;Willer_et_al_2013;Willer_et_al_2013;UKBB;UKBB;UKBB;UKBB;UKBB;UKBB;UKBB;UKBB;Willer_et_al_2013;UKBB;Willer_et_al_2013;Willer_et_al_2013;UKBB;UKBB;Willer_et_al_2013;UKBB;Willer_et_al_2013;UKBB;UKBB;UKBB;UKBB;UKBB;UKBB;UKBB;UKBB;UKBB;UKBB;UKBB;UKBB;UKBB;UKBB;UKBB;UKBB;UKBB;UKBB;UKBB;UKBB;Willer_et_al_2013;UKBB;Willer_et_al_2013;UKBB;UKBB;UKBB;UKBB;UKBB;Willer_et_al_2013;UKBB;Willer_et_al_2013;UKBB;UKBB;UKBB;UKBB;UKBB;Willer_et_al_2013;UKBB;Willer_et_al_2013;UKBB;UKBB;UKBB;UKBB;UKBB;Willer_et_al_2013;UKBB;Willer_et_al_2013;Willer_et_al_2013;UKBB;UKBB;Willer_et_al_2013;UKBB;Willer_et_al_2013;UKBB;UKBB;Willer_et_al_2013;UKBB;Willer_et_al_2013;UKBB;UKBB;UKBB;UKBB;UKBB;UKBB;UKBB;UKBB;UKBB;UKBB;UKBB;UKBB;UKBB;UKBB;Willer_et_al_2013;UKBB;Willer_et_al_2013;UKBB;UKBB;UKBB;UKBB;UKBB;UKBB;UKBB;UKBB;UKBB;UKBB;UKBB;UKBB;UKBB;UKBB;UKBB;UKBB;UKBB;UKBB;UKBB;UKBB;UKBB;UKBB;UKBB;UKBB;UKBB;UKBB;UKBB;UKBB;UKBB;UKBB;Willer_et_al_2013;UKBB;UKBB;UKBB;Willer_et_al_2013;UKBB;UKBB;UKBB;Willer_et_al_2013;UKBB;UKBB;UKBB;UKBB;UKBB;UKBB;UKBB;UKBB;Willer_et_al_2013;UKBB;Willer_et_al_2013;UKBB;UKBB;Willer_et_al_2013;UKBB;Willer_et_al_2013;UKBB;UKBB;UKBB;UKBB;UKBB;Willer_et_al_2013;UKBB;Willer_et_al_2013;UKBB;UKBB;UKBB;Willer_et_al_2013;UKBB;UKBB;UKBB;UKBB;UKBB;UKBB;UKBB;UKBB;UKBB;UKBB;UKBB;UKBB;UKBB;UKBB;UKBB;UKBB;UKBB;UKBB;UKBB;UKBB;UKBB;Willer_et_al_2013;UKBB;UKBB;UKBB;Willer_et_al_2013;UKBB;UKBB;UKBB;UKBB;UKBB;Willer_et_al_2013;UKBB;Willer_et_al_2013;UKBB;UKBB;Willer_et_al_2013;UKBB;Willer_et_al_2013;UKBB;UKBB;Willer_et_al_2013;UKBB;Willer_et_al_2013;UKBB;UKBB;UKBB;UKBB;UKBB;UKBB;UKBB;UKBB;UKBB;UKBB;UKBB;UKBB;UKBB;UKBB;UKBB;UKBB;UKBB;UKBB;UKBB;UKBB;UKBB;UKBB;UKBB;UKBB;UKBB;UKBB;UKBB;UKBB;UKBB;UKBB;UKBB;UKBB;UKBB;UKBB;UKBB;UKBB;UKBB;UKBB;UKBB;UKBB;UKBB;UKBB;UKBB;UKBB;UKBB;UKBB;UKBB;UKBB;UKBB;UKBB;UKBB;UKBB;UKBB;UKBB;UKBB;UKBB;UKBB;UKBB;UKBB;Willer_et_al_2013;UKBB;Willer_et_al_2013;UKBB;UKBB;UKBB;UKBB;UKBB;UKBB;UKBB;UKBB;UKBB;UKBB;UKBB;UKBB;UKBB;UKBB;UKBB;UKBB;UKBB;UKBB;UKBB;UKBB;UKBB;UKBB;UKBB;UKBB;UKBB;UKBB;UKBB;UKBB;UKBB;UKBB;UKBB;UKBB;UKBB;UKBB;UKBB;UKBB;UKBB;UKBB;UKBB;UKBB;UKBB;UKBB;UKBB;UKBB;UKBB;UKBB;UKBB;UKBB;UKBB;UKBB;UKBB;UKBB;UKBB;UKBB;UKBB;UKBB;UKBB;UKBB;UKBB;Willer_et_al_2013;UKBB;Willer_et_al_2013;UKBB;UKBB;UKBB;UKBB;UKBB;Willer_et_al_2013;UKBB;Willer_et_al_2013;UKBB;UKBB;UKBB;UKBB;UKBB;UKBB;UKBB;UKBB;UKBB;UKBB;UKBB;Willer_et_al_2013;UKBB;Willer_et_al_2013;UKBB;UKBB;Willer_et_al_2013;UKBB;Willer_et_al_2013;UKBB;UKBB;UKBB;UKBB;UKBB;UKBB;Willer_et_al_2013;UKBB;UKBB;Willer_et_al_2013;UKBB;Willer_et_al_2013;UKBB;UKBB;UKBB;UKBB;UKBB;UKBB;Willer_et_al_2013;UKBB;UKBB;Willer_et_al_2013;UKBB;Willer_et_al_2013;UKBB;UKBB;Willer_et_al_2013;UKBB;Willer_et_al_2013;UKBB;UKBB;UKBB;UKBB;UKBB;UKBB;Willer_et_al_2013;UKBB;UKBB;UKBB;UKBB;UKBB;Willer_et_al_2013;UKBB;Willer_et_al_2013;UKBB;UKBB;UKBB;UKBB;UKBB;UKBB;UKBB;UKBB;UKBB;UKBB;UKBB;UKBB;UKBB;UKBB;UKBB;UKBB;UKBB;UKBB;UKBB;UKBB;UKBB;UKBB;UKBB;UKBB;UKBB;UKBB;UKBB;Willer_et_al_2013;UKBB;	NA	NA	156376703;156541376;156541376;156376703;156519011;156376703;156541376;156519011;156519011;155960454;	rs6873053;rs6896579;rs6896579;rs6873053;rs75109222;rs6873053;rs6896579;rs75109222;rs75109222;rs72801137;	Cholesterol;Cholesterol;LDL_cholesterol;LDL_cholesterol;Cholesterol;Apolipoprotein_B;Apolipoprotein_B;LDL_cholesterol;Apolipoprotein_B;Apolipoprotein_B;	Sinnott-Armstrong_et_al.;Sinnott-Armstrong_et_al.;Sinnott-Armstrong_et_al.;Sinnott-Armstrong_et_al.;Sinnott-Armstrong_et_al.;Sinnott-Armstrong_et_al.;Sinnott-Armstrong_et_al.;Sinnott-Armstrong_et_al.;Sinnott-Armstrong_et_al.;Sinnott-Armstrong_et_al.;
5_13	5	155716982	157119180	S-LDL-FC_percent	156397673	5:156397673:A:G	rs6882345	a	g	0.6446	-0.0468558	0.00421368	1.004e-28	28	31	0.3662	No	TIMD4	TIMD4	Biology	109	ApoB;ApoBbyApoA1;DHA;EstC;FAw3;FAw6;FreeC;IDL-C;IDL-CE;IDL-FC;IDL-L;IDL-P;IDL-PL;IDL-PL_percent;IDL-TG;LA;LDL-C;LDL-TG;L-LDL-C;L-LDL-CE;L-LDL-CE_percent;L-LDL-FC;L-LDL-FC_percent;L-LDL-L;L-LDL-P;L-LDL-PL;L-LDL-PL_percent;L-LDL-TG;L-VLDL-C;L-VLDL-CE;L-VLDL-FC;L-VLDL-L;L-VLDL-P;L-VLDL-PL;L-VLDL-PL_percent;L-VLDL-TG;M-HDL-TG;M-LDL-C;M-LDL-CE;M-LDL-CE_percent;M-LDL-FC;M-LDL-FC_percent;M-LDL-L;M-LDL-P;M-LDL-PL;M-LDL-PL_percent;M-LDL-TG;MUFA;M-VLDL-C;M-VLDL-CE;M-VLDL-FC;M-VLDL-FC_percent;M-VLDL-L;M-VLDL-P;M-VLDL-PL;M-VLDL-TG;PC;PUFA;Remnant-C;Serum-C;Serum-TG;SFA;S-LDL-C;S-LDL-CE;S-LDL-CE_percent;S-LDL-FC;S-LDL-FC_percent;S-LDL-L;S-LDL-P;S-LDL-PL;S-LDL-PL_percent;S-LDL-TG;SM;S-VLDL-C;S-VLDL-CE;S-VLDL-FC;S-VLDL-L;S-VLDL-P;S-VLDL-PL;S-VLDL-PL_percent;S-VLDL-TG;TGbyPG;TotCho;TotFA;TotPG;VLDL-C;VLDL-D;VLDL-TG;XL-VLDL-C;XL-VLDL-CE;XL-VLDL-FC;XL-VLDL-L;XL-VLDL-P;XL-VLDL-PL;XL-VLDL-TG;XS-VLDL-C;XS-VLDL-CE;XS-VLDL-FC;XS-VLDL-L;XS-VLDL-P;XS-VLDL-PL;XS-VLDL-TG;XXL-VLDL-C;XXL-VLDL-CE;XXL-VLDL-FC;XXL-VLDL-L;XXL-VLDL-P;XXL-VLDL-PL;XXL-VLDL-TG;	1	region_5_13_locus_1	intergenic_variant	NA	NA	NA	RX_STATIN (p=4.39238e-19);	Platelet count (Astle W 2016); Plateletcrit (Astle W 2016); Self-reported high cholesterol (Neale B 2017);	NA	NA	NA	5:156367092;5:156367092;5:156367092;5:156369171;5:156369171;5:156369171;5:156369171;5:156369171;5:156369171;5:156370829;5:156370829;5:156370829;5:156373637;5:156373637;5:156373637;5:156376429;5:156376429;5:156376429;5:156377130;5:156377130;5:156377130;5:156380067;5:156380067;5:156380067;5:156380067;5:156380067;5:156380067;5:156381370;5:156381370;5:156381370;5:156381370;5:156381370;5:156381370;5:156382308;5:156382308;5:156382308;5:156382308;5:156382308;5:156383422;5:156383422;5:156383422;5:156383422;5:156383422;5:156383422;5:156384515;5:156384515;5:156384515;5:156387137;5:156387137;5:156387137;5:156387137;5:156387137;5:156387137;5:156387436;5:156387436;5:156387436;5:156389419;5:156389419;5:156389419;5:156390297;5:156390297;5:156390297;5:156390297;5:156390297;5:156390297;5:156391628;5:156391628;5:156391628;5:156391628;5:156391628;5:156391818;5:156391818;5:156391818;5:156392082;5:156392082;5:156392082;5:156392089;5:156392089;5:156392089;5:156392248;5:156392248;5:156392248;5:156392653;5:156392653;5:156392653;5:156394093;5:156394093;5:156394093;5:156394441;5:156394441;5:156394441;5:156394441;5:156394441;5:156394518;5:156394518;5:156394518;5:156396003;5:156396003;5:156396003;5:156396003;5:156396003;5:156396475;5:156396475;5:156396475;5:156397540;5:156397540;5:156397540;5:156397540;5:156397540;5:156397673;5:156397673;5:156397673;5:156398169;5:156398169;5:156398169;5:156398169;5:156398169;5:156398169;5:156398253;5:156398253;5:156398253;5:156398253;5:156398253;5:156399039;5:156399039;5:156399039;5:156399039;5:156399039;5:156399950;5:156399950;5:156399950;5:156400525;5:156400525;5:156400525;5:156400744;5:156400744;5:156400744;5:156400808;5:156400808;5:156400808;5:156401478;5:156401478;5:156401478;5:156401478;5:156401478;5:156401533;5:156401533;5:156401533;5:156401730;5:156401730;5:156401730;5:156401862;5:156401862;5:156401862;5:156401896;5:156401896;5:156401896;5:156401898;5:156401898;5:156401898;5:156401907;5:156401907;5:156401907;5:156402092;5:156402092;5:156402092;5:156402635;5:156402635;5:156402635;5:156403505;5:156403505;5:156403505;5:156403593;5:156403593;5:156403593;5:156403593;5:156404371;5:156404371;5:156404371;5:156404371;5:156404587;5:156404587;5:156404587;5:156404587;5:156404786;5:156404786;5:156404786;5:156405242;5:156405242;5:156405242;5:156405784;5:156405784;5:156405784;5:156405784;5:156405784;5:156405946;5:156405946;5:156405946;5:156405946;5:156405946;5:156406457;5:156406457;5:156406457;5:156406608;5:156406608;5:156406608;5:156406608;5:156406608;5:156406719;5:156406719;5:156406719;5:156406719;5:156406720;5:156406720;5:156406720;5:156411047;5:156411047;5:156411047;5:156411261;5:156411261;5:156411261;5:156411885;5:156411885;5:156411885;5:156415029;5:156415029;5:156415029;5:156416429;5:156416429;5:156416429;5:156424249;5:156424249;5:156424249;5:156424249;5:156425661;5:156425661;5:156425661;5:156425661;5:156428793;5:156428793;5:156428793;5:156432018;5:156432018;5:156432018;5:156432018;5:156432018;5:156432523;5:156432523;5:156432523;5:156432523;5:156432523;5:156433651;5:156433651;5:156433651;5:156433651;5:156433651;5:156434162;5:156434162;5:156434162;5:156435239;5:156435239;5:156435239;5:156436458;5:156436458;5:156436458;5:156438667;5:156438667;5:156438667;5:156438867;5:156438867;5:156438867;5:156439084;5:156439084;5:156439084;5:156439341;5:156439341;5:156439341;5:156439694;5:156439694;5:156439694;5:156439872;5:156439872;5:156439872;5:156439916;5:156439916;5:156439916;5:156440023;5:156440023;5:156440023;5:156440725;5:156440725;5:156440725;5:156440835;5:156440835;5:156440835;5:156440966;5:156440966;5:156440966;5:156441188;5:156441188;5:156441188;5:156441311;5:156441311;5:156441311;5:156441965;5:156441965;5:156441965;5:156441966;5:156441966;5:156441966;5:156442229;5:156442229;5:156442229;5:156442657;5:156442657;5:156442657;5:156442657;5:156442657;5:156442784;5:156442784;5:156442784;5:156442832;5:156442832;5:156442832;5:156442956;5:156442956;5:156442956;5:156443066;5:156443066;5:156443066;5:156443251;5:156443251;5:156443251;5:156443712;5:156443712;5:156443712;5:156443895;5:156443895;5:156443895;5:156443970;5:156443970;5:156443970;5:156444383;5:156444383;5:156444383;5:156445636;5:156445636;5:156445636;5:156445677;5:156445677;5:156445677;5:156445686;5:156445686;5:156445686;5:156445687;5:156445687;5:156445687;5:156445827;5:156445827;5:156445827;5:156445875;5:156445875;5:156445875;5:156447218;5:156447218;5:156447218;5:156447391;5:156447391;5:156447391;5:156447395;5:156447395;5:156447395;5:156447750;5:156447750;5:156447750;5:156449748;5:156449748;5:156449748;5:156449748;5:156449748;5:156455112;5:156455112;5:156455112;5:156456957;5:156456957;5:156456957;5:156456957;5:156456957;5:156459581;5:156459581;5:156459581;5:156460173;5:156460173;5:156460173;5:156461276;5:156461276;5:156461276;5:156465256;5:156465256;5:156465256;5:156465256;5:156465256;5:156466154;5:156466154;5:156466154;5:156466154;5:156466154;5:156467310;5:156467310;5:156467310;5:156467391;5:156467391;5:156467391;5:156467391;5:156468539;5:156468539;5:156468539;5:156468539;5:156468539;5:156468798;5:156468798;5:156468798;5:156469224;5:156469224;5:156469224;5:156469224;5:156469783;5:156469783;5:156469783;5:156469783;5:156469783;5:156470401;5:156470401;5:156470401;5:156470401;5:156470401;5:156472235;5:156472235;5:156472235;5:156473516;5:156473516;5:156473516;5:156473516;5:156473904;5:156473904;5:156473904;5:156475398;5:156475398;5:156475398;5:156475398;5:156475398;5:156479443;5:156479443;5:156479443;5:156479557;5:156479557;5:156479557;5:156480104;5:156480104;5:156480104;5:156480393;5:156480393;5:156480393;5:156480406;5:156480406;5:156480406;5:156480648;5:156480648;5:156480648;5:156482099;5:156482099;5:156482099;5:156482101;5:156482101;5:156482101;5:156485186;5:156485186;5:156485186;5:156485186;	rs10062458;rs10062458;rs10062458;rs7717984;rs7717984;rs7717984;rs7717984;rs7717984;rs7717984;rs1975026;rs1975026;rs1975026;rs13167071;rs13167071;rs13167071;rs150412627;rs150412627;rs150412627;rs11361881;rs11361881;rs11361881;rs4704727;rs4704727;rs4704727;rs4704727;rs4704727;rs4704727;rs7724832;rs7724832;rs7724832;rs7724832;rs7724832;rs7724832;rs4704825;rs4704825;rs4704825;rs4704825;rs4704825;rs1363232;rs1363232;rs1363232;rs1363232;rs1363232;rs1363232;rs2862059;rs2862059;rs2862059;rs6878680;rs6878680;rs6878680;rs6878680;rs6878680;rs6878680;rs4407617;rs4407617;rs4407617;rs36062561;rs36062561;rs36062561;rs6882076;rs6882076;rs6882076;rs6882076;rs6882076;rs6882076;rs6874202;rs6874202;rs6874202;rs6874202;rs6874202;rs62382402;rs62382402;rs62382402;rs4704826;rs4704826;rs4704826;rs4704827;rs4704827;rs4704827;rs12517431;rs12517431;rs12517431;rs3068125;rs3068125;rs3068125;rs28735189;rs28735189;rs28735189;rs9715911;rs9715911;rs9715911;rs9715911;rs9715911;rs11745603;rs11745603;rs11745603;rs12657266;rs12657266;rs12657266;rs12657266;rs12657266;rs10043150;rs10043150;rs10043150;rs1393207;rs1393207;rs1393207;rs1393207;rs1393207;rs6882345;rs6882345;rs6882345;rs1501908;rs1501908;rs1501908;rs1501908;rs1501908;rs1501908;rs6883317;rs6883317;rs6883317;rs6883317;rs6883317;rs58198139;rs58198139;rs58198139;rs58198139;rs58198139;rs11134475;rs11134475;rs11134475;rs28722027;rs28722027;rs28722027;rs6891318;rs6891318;rs6891318;rs55776147;rs55776147;rs55776147;rs7715848;rs7715848;rs7715848;rs7715848;rs7715848;rs2221267;rs2221267;rs2221267;rs7702004;rs7702004;rs7702004;rs11950527;rs11950527;rs11950527;rs60335445;rs60335445;rs60335445;rs533059696;rs533059696;rs533059696;rs541040465;rs541040465;rs541040465;rs10670118;rs10670118;rs10670118;rs7707200;rs7707200;rs7707200;rs6555776;rs6555776;rs6555776;rs7379358;rs7379358;rs7379358;rs7379358;rs10055656;rs10055656;rs10055656;rs10055656;rs28575973;rs28575973;rs28575973;rs28575973;rs10039630;rs10039630;rs10039630;rs34507698;rs34507698;rs34507698;rs10059560;rs10059560;rs10059560;rs10059560;rs10059560;rs10050384;rs10050384;rs10050384;rs10050384;rs10050384;rs12187385;rs12187385;rs12187385;rs4704728;rs4704728;rs4704728;rs4704728;rs4704728;rs4704830;rs4704830;rs4704830;rs4704830;rs4704831;rs4704831;rs4704831;rs397722856;rs397722856;rs397722856;rs10059263;rs10059263;rs10059263;rs10039097;rs10039097;rs10039097;rs55875237;rs55875237;rs55875237;rs10044267;rs10044267;rs10044267;rs10075548;rs10075548;rs10075548;rs10075548;rs10079422;rs10079422;rs10079422;rs10079422;rs12652795;rs12652795;rs12652795;rs2102151;rs2102151;rs2102151;rs2102151;rs2102151;rs7721033;rs7721033;rs7721033;rs7721033;rs7721033;rs10036890;rs10036890;rs10036890;rs10036890;rs10036890;rs10076109;rs10076109;rs10076109;rs10062923;rs10062923;rs10062923;rs1995376;rs1995376;rs1995376;rs6555788;rs6555788;rs6555788;rs6555789;rs6555789;rs6555789;rs7715158;rs7715158;rs7715158;rs10042871;rs10042871;rs10042871;rs112081002;rs112081002;rs112081002;rs9784671;rs9784671;rs9784671;rs9784680;rs9784680;rs9784680;rs9784625;rs9784625;rs9784625;rs7735960;rs7735960;rs7735960;rs7736117;rs7736117;rs7736117;rs7736399;rs7736399;rs7736399;rs11960697;rs11960697;rs11960697;rs11951736;rs11951736;rs11951736;rs10780111;rs10780111;rs10780111;rs10780112;rs10780112;rs10780112;rs12233973;rs12233973;rs12233973;rs1948759;rs1948759;rs1948759;rs1948759;rs1948759;rs1948760;rs1948760;rs1948760;rs35778577;rs35778577;rs35778577;rs1948761;rs1948761;rs1948761;rs4704834;rs4704834;rs4704834;rs4704835;rs4704835;rs4704835;rs7713067;rs7713067;rs7713067;rs2862060;rs2862060;rs2862060;rs2902131;rs2902131;rs2902131;rs4704730;rs4704730;rs4704730;rs6555801;rs6555801;rs6555801;rs2862062;rs2862062;rs2862062;rs2862063;rs2862063;rs2862063;rs2902133;rs2902133;rs2902133;rs2862064;rs2862064;rs2862064;rs4407618;rs4407618;rs4407618;rs905211;rs905211;rs905211;rs5872496;rs5872496;rs5872496;rs2862066;rs2862066;rs2862066;rs9313405;rs9313405;rs9313405;rs7707445;rs7707445;rs7707445;rs7707445;rs7707445;rs6866758;rs6866758;rs6866758;rs2134230;rs2134230;rs2134230;rs2134230;rs2134230;rs61047347;rs61047347;rs61047347;rs3842063;rs3842063;rs3842063;rs6896306;rs6896306;rs6896306;rs6878732;rs6878732;rs6878732;rs6878732;rs6878732;rs10059699;rs10059699;rs10059699;rs10059699;rs10059699;rs56182597;rs56182597;rs56182597;rs17054133;rs17054133;rs17054133;rs17054133;rs6555819;rs6555819;rs6555819;rs6555819;rs6555819;rs6874311;rs6874311;rs6874311;rs9313418;rs9313418;rs9313418;rs9313418;rs2270926;rs2270926;rs2270926;rs2270926;rs2270926;rs10038271;rs10038271;rs10038271;rs10038271;rs10038271;rs11374500;rs11374500;rs11374500;rs35931650;rs35931650;rs35931650;rs35931650;rs62382456;rs62382456;rs62382456;rs7706174;rs7706174;rs7706174;rs7706174;rs7706174;rs398065342;rs398065342;rs398065342;rs141023871;rs141023871;rs141023871;rs4704733;rs4704733;rs4704733;rs200996509;rs200996509;rs200996509;rs4704734;rs4704734;rs4704734;rs11134525;rs11134525;rs11134525;rs2270925;rs2270925;rs2270925;rs2270924;rs2270924;rs2270924;rs67960962;rs67960962;rs67960962;rs67960962;	cholesterol;LDL_C;triglyc;cholesterol;LDL;LDL_C;TC;TG;triglyc;cholesterol;LDL_C;triglyc;cholesterol;LDL_C;triglyc;cholesterol;LDL_C;triglyc;cholesterol;LDL_C;triglyc;cholesterol;LDL;LDL_C;TC;TG;triglyc;cholesterol;LDL;LDL_C;TC;TG;triglyc;cholesterol;LDL;LDL_C;TC;triglyc;cholesterol;LDL;LDL_C;TC;TG;triglyc;cholesterol;LDL_C;triglyc;cholesterol;LDL;LDL_C;TC;TG;triglyc;cholesterol;LDL_C;triglyc;cholesterol;LDL_C;triglyc;cholesterol;LDL;LDL_C;TC;TG;triglyc;cholesterol;LDL;LDL_C;TC;triglyc;cholesterol;LDL_C;triglyc;cholesterol;LDL_C;triglyc;cholesterol;LDL_C;triglyc;cholesterol;LDL_C;triglyc;cholesterol;LDL_C;triglyc;cholesterol;LDL_C;triglyc;cholesterol;LDL;LDL_C;TC;triglyc;cholesterol;LDL_C;triglyc;cholesterol;LDL;LDL_C;TC;triglyc;cholesterol;LDL_C;triglyc;cholesterol;LDL;LDL_C;TC;triglyc;cholesterol;LDL_C;triglyc;cholesterol;LDL;LDL_C;TC;TG;triglyc;cholesterol;LDL;LDL_C;TC;triglyc;cholesterol;LDL;LDL_C;TC;triglyc;cholesterol;LDL_C;triglyc;cholesterol;LDL_C;triglyc;cholesterol;LDL_C;triglyc;cholesterol;LDL_C;triglyc;cholesterol;LDL;LDL_C;TC;triglyc;cholesterol;LDL_C;triglyc;cholesterol;LDL_C;triglyc;cholesterol;LDL_C;triglyc;cholesterol;LDL_C;triglyc;cholesterol;LDL_C;triglyc;cholesterol;LDL_C;triglyc;cholesterol;LDL_C;triglyc;cholesterol;LDL_C;triglyc;cholesterol;LDL_C;triglyc;cholesterol;LDL_C;TC;triglyc;cholesterol;LDL_C;TC;triglyc;cholesterol;LDL_C;TC;triglyc;cholesterol;LDL_C;triglyc;cholesterol;LDL_C;triglyc;cholesterol;LDL;LDL_C;TC;triglyc;cholesterol;LDL;LDL_C;TC;triglyc;cholesterol;LDL_C;triglyc;cholesterol;LDL;LDL_C;TC;triglyc;cholesterol;LDL_C;TC;triglyc;cholesterol;LDL_C;triglyc;cholesterol;LDL_C;triglyc;cholesterol;LDL_C;triglyc;cholesterol;LDL_C;triglyc;cholesterol;LDL_C;triglyc;cholesterol;LDL_C;triglyc;cholesterol;LDL_C;TC;triglyc;cholesterol;LDL_C;TC;triglyc;cholesterol;LDL_C;triglyc;cholesterol;LDL;LDL_C;TC;triglyc;cholesterol;LDL;LDL_C;TC;triglyc;cholesterol;LDL;LDL_C;TC;triglyc;cholesterol;LDL_C;triglyc;cholesterol;LDL_C;triglyc;cholesterol;LDL_C;triglyc;cholesterol;LDL_C;triglyc;cholesterol;LDL_C;triglyc;cholesterol;LDL_C;triglyc;cholesterol;LDL_C;triglyc;cholesterol;LDL_C;triglyc;cholesterol;LDL_C;triglyc;cholesterol;LDL_C;triglyc;cholesterol;LDL_C;triglyc;cholesterol;LDL_C;triglyc;cholesterol;LDL_C;triglyc;cholesterol;LDL_C;triglyc;cholesterol;LDL_C;triglyc;cholesterol;LDL_C;triglyc;cholesterol;LDL_C;triglyc;cholesterol;LDL_C;triglyc;cholesterol;LDL_C;triglyc;cholesterol;LDL;LDL_C;TC;triglyc;cholesterol;LDL_C;triglyc;cholesterol;LDL_C;triglyc;cholesterol;LDL_C;triglyc;cholesterol;LDL_C;triglyc;cholesterol;LDL_C;triglyc;cholesterol;LDL_C;triglyc;cholesterol;LDL_C;triglyc;cholesterol;LDL_C;triglyc;cholesterol;LDL_C;triglyc;cholesterol;LDL_C;triglyc;cholesterol;LDL_C;triglyc;cholesterol;LDL_C;triglyc;cholesterol;LDL_C;triglyc;cholesterol;LDL_C;triglyc;cholesterol;LDL_C;triglyc;cholesterol;LDL_C;triglyc;cholesterol;LDL_C;triglyc;cholesterol;LDL_C;triglyc;cholesterol;LDL_C;triglyc;cholesterol;LDL;LDL_C;TC;triglyc;cholesterol;LDL_C;triglyc;cholesterol;LDL;LDL_C;TC;triglyc;cholesterol;LDL_C;triglyc;cholesterol;LDL_C;triglyc;cholesterol;LDL_C;triglyc;cholesterol;LDL;LDL_C;TC;triglyc;cholesterol;LDL;LDL_C;TC;triglyc;cholesterol;LDL_C;triglyc;cholesterol;LDL_C;TC;triglyc;cholesterol;LDL;LDL_C;TC;triglyc;cholesterol;LDL_C;triglyc;cholesterol;LDL_C;TC;triglyc;cholesterol;LDL;LDL_C;TC;triglyc;cholesterol;LDL;LDL_C;TC;triglyc;cholesterol;LDL_C;triglyc;cholesterol;LDL_C;TC;triglyc;cholesterol;LDL_C;triglyc;cholesterol;LDL;LDL_C;TC;triglyc;cholesterol;LDL_C;triglyc;cholesterol;LDL_C;triglyc;cholesterol;LDL_C;triglyc;cholesterol;LDL_C;triglyc;cholesterol;LDL_C;triglyc;cholesterol;LDL_C;triglyc;cholesterol;LDL_C;triglyc;cholesterol;LDL_C;triglyc;cholesterol;LDL_C;TC;triglyc;	UKBB;UKBB;UKBB;UKBB;Willer_et_al_2013;UKBB;Willer_et_al_2013;Willer_et_al_2013;UKBB;UKBB;UKBB;UKBB;UKBB;UKBB;UKBB;UKBB;UKBB;UKBB;UKBB;UKBB;UKBB;UKBB;Willer_et_al_2013;UKBB;Willer_et_al_2013;Willer_et_al_2013;UKBB;UKBB;Willer_et_al_2013;UKBB;Willer_et_al_2013;Willer_et_al_2013;UKBB;UKBB;Willer_et_al_2013;UKBB;Willer_et_al_2013;UKBB;UKBB;Willer_et_al_2013;UKBB;Willer_et_al_2013;Willer_et_al_2013;UKBB;UKBB;UKBB;UKBB;UKBB;Willer_et_al_2013;UKBB;Willer_et_al_2013;Willer_et_al_2013;UKBB;UKBB;UKBB;UKBB;UKBB;UKBB;UKBB;UKBB;Willer_et_al_2013;UKBB;Willer_et_al_2013;Willer_et_al_2013;UKBB;UKBB;Willer_et_al_2013;UKBB;Willer_et_al_2013;UKBB;UKBB;UKBB;UKBB;UKBB;UKBB;UKBB;UKBB;UKBB;UKBB;UKBB;UKBB;UKBB;UKBB;UKBB;UKBB;UKBB;UKBB;UKBB;UKBB;Willer_et_al_2013;UKBB;Willer_et_al_2013;UKBB;UKBB;UKBB;UKBB;UKBB;Willer_et_al_2013;UKBB;Willer_et_al_2013;UKBB;UKBB;UKBB;UKBB;UKBB;Willer_et_al_2013;UKBB;Willer_et_al_2013;UKBB;UKBB;UKBB;UKBB;UKBB;Willer_et_al_2013;UKBB;Willer_et_al_2013;Willer_et_al_2013;UKBB;UKBB;Willer_et_al_2013;UKBB;Willer_et_al_2013;UKBB;UKBB;Willer_et_al_2013;UKBB;Willer_et_al_2013;UKBB;UKBB;UKBB;UKBB;UKBB;UKBB;UKBB;UKBB;UKBB;UKBB;UKBB;UKBB;UKBB;UKBB;Willer_et_al_2013;UKBB;Willer_et_al_2013;UKBB;UKBB;UKBB;UKBB;UKBB;UKBB;UKBB;UKBB;UKBB;UKBB;UKBB;UKBB;UKBB;UKBB;UKBB;UKBB;UKBB;UKBB;UKBB;UKBB;UKBB;UKBB;UKBB;UKBB;UKBB;UKBB;UKBB;UKBB;UKBB;UKBB;Willer_et_al_2013;UKBB;UKBB;UKBB;Willer_et_al_2013;UKBB;UKBB;UKBB;Willer_et_al_2013;UKBB;UKBB;UKBB;UKBB;UKBB;UKBB;UKBB;UKBB;Willer_et_al_2013;UKBB;Willer_et_al_2013;UKBB;UKBB;Willer_et_al_2013;UKBB;Willer_et_al_2013;UKBB;UKBB;UKBB;UKBB;UKBB;Willer_et_al_2013;UKBB;Willer_et_al_2013;UKBB;UKBB;UKBB;Willer_et_al_2013;UKBB;UKBB;UKBB;UKBB;UKBB;UKBB;UKBB;UKBB;UKBB;UKBB;UKBB;UKBB;UKBB;UKBB;UKBB;UKBB;UKBB;UKBB;UKBB;UKBB;UKBB;Willer_et_al_2013;UKBB;UKBB;UKBB;Willer_et_al_2013;UKBB;UKBB;UKBB;UKBB;UKBB;Willer_et_al_2013;UKBB;Willer_et_al_2013;UKBB;UKBB;Willer_et_al_2013;UKBB;Willer_et_al_2013;UKBB;UKBB;Willer_et_al_2013;UKBB;Willer_et_al_2013;UKBB;UKBB;UKBB;UKBB;UKBB;UKBB;UKBB;UKBB;UKBB;UKBB;UKBB;UKBB;UKBB;UKBB;UKBB;UKBB;UKBB;UKBB;UKBB;UKBB;UKBB;UKBB;UKBB;UKBB;UKBB;UKBB;UKBB;UKBB;UKBB;UKBB;UKBB;UKBB;UKBB;UKBB;UKBB;UKBB;UKBB;UKBB;UKBB;UKBB;UKBB;UKBB;UKBB;UKBB;UKBB;UKBB;UKBB;UKBB;UKBB;UKBB;UKBB;UKBB;UKBB;UKBB;UKBB;UKBB;UKBB;UKBB;UKBB;Willer_et_al_2013;UKBB;Willer_et_al_2013;UKBB;UKBB;UKBB;UKBB;UKBB;UKBB;UKBB;UKBB;UKBB;UKBB;UKBB;UKBB;UKBB;UKBB;UKBB;UKBB;UKBB;UKBB;UKBB;UKBB;UKBB;UKBB;UKBB;UKBB;UKBB;UKBB;UKBB;UKBB;UKBB;UKBB;UKBB;UKBB;UKBB;UKBB;UKBB;UKBB;UKBB;UKBB;UKBB;UKBB;UKBB;UKBB;UKBB;UKBB;UKBB;UKBB;UKBB;UKBB;UKBB;UKBB;UKBB;UKBB;UKBB;UKBB;UKBB;UKBB;UKBB;UKBB;UKBB;Willer_et_al_2013;UKBB;Willer_et_al_2013;UKBB;UKBB;UKBB;UKBB;UKBB;Willer_et_al_2013;UKBB;Willer_et_al_2013;UKBB;UKBB;UKBB;UKBB;UKBB;UKBB;UKBB;UKBB;UKBB;UKBB;UKBB;Willer_et_al_2013;UKBB;Willer_et_al_2013;UKBB;UKBB;Willer_et_al_2013;UKBB;Willer_et_al_2013;UKBB;UKBB;UKBB;UKBB;UKBB;UKBB;Willer_et_al_2013;UKBB;UKBB;Willer_et_al_2013;UKBB;Willer_et_al_2013;UKBB;UKBB;UKBB;UKBB;UKBB;UKBB;Willer_et_al_2013;UKBB;UKBB;Willer_et_al_2013;UKBB;Willer_et_al_2013;UKBB;UKBB;Willer_et_al_2013;UKBB;Willer_et_al_2013;UKBB;UKBB;UKBB;UKBB;UKBB;UKBB;Willer_et_al_2013;UKBB;UKBB;UKBB;UKBB;UKBB;Willer_et_al_2013;UKBB;Willer_et_al_2013;UKBB;UKBB;UKBB;UKBB;UKBB;UKBB;UKBB;UKBB;UKBB;UKBB;UKBB;UKBB;UKBB;UKBB;UKBB;UKBB;UKBB;UKBB;UKBB;UKBB;UKBB;UKBB;UKBB;UKBB;UKBB;UKBB;UKBB;Willer_et_al_2013;UKBB;	NA	NA	156376703;156541376;156541376;156376703;156519011;156376703;156541376;156519011;156519011;155960454;	rs6873053;rs6896579;rs6896579;rs6873053;rs75109222;rs6873053;rs6896579;rs75109222;rs75109222;rs72801137;	Cholesterol;Cholesterol;LDL_cholesterol;LDL_cholesterol;Cholesterol;Apolipoprotein_B;Apolipoprotein_B;LDL_cholesterol;Apolipoprotein_B;Apolipoprotein_B;	Sinnott-Armstrong_et_al.;Sinnott-Armstrong_et_al.;Sinnott-Armstrong_et_al.;Sinnott-Armstrong_et_al.;Sinnott-Armstrong_et_al.;Sinnott-Armstrong_et_al.;Sinnott-Armstrong_et_al.;Sinnott-Armstrong_et_al.;Sinnott-Armstrong_et_al.;Sinnott-Armstrong_et_al.;
