## Supplementary Tables S1-S11 for "Genome-wide characterization of circulating metabolic biomarkers reveals substantial pleiotropy and novel disease pathways" (part 113 of 356)

### Sheet: TableS5_all_lead_SNP_assoc (continued)
Table S5. Significant lead SNP – metabolic trait associations.
5_13	5	155716982	157119180	Remnant-C	156397673	5:156397673:A:G	rs6882345	a	g	0.6447	0.0449828	0.00407798	2.719e-28	27.57	33	0.6168	No	TIMD4	TIMD4	Biology	109	ApoB;ApoBbyApoA1;DHA;EstC;FAw3;FAw6;FreeC;IDL-C;IDL-CE;IDL-FC;IDL-L;IDL-P;IDL-PL;IDL-PL_percent;IDL-TG;LA;LDL-C;LDL-TG;L-LDL-C;L-LDL-CE;L-LDL-CE_percent;L-LDL-FC;L-LDL-FC_percent;L-LDL-L;L-LDL-P;L-LDL-PL;L-LDL-PL_percent;L-LDL-TG;L-VLDL-C;L-VLDL-CE;L-VLDL-FC;L-VLDL-L;L-VLDL-P;L-VLDL-PL;L-VLDL-PL_percent;L-VLDL-TG;M-HDL-TG;M-LDL-C;M-LDL-CE;M-LDL-CE_percent;M-LDL-FC;M-LDL-FC_percent;M-LDL-L;M-LDL-P;M-LDL-PL;M-LDL-PL_percent;M-LDL-TG;MUFA;M-VLDL-C;M-VLDL-CE;M-VLDL-FC;M-VLDL-FC_percent;M-VLDL-L;M-VLDL-P;M-VLDL-PL;M-VLDL-TG;PC;PUFA;Remnant-C;Serum-C;Serum-TG;SFA;S-LDL-C;S-LDL-CE;S-LDL-CE_percent;S-LDL-FC;S-LDL-FC_percent;S-LDL-L;S-LDL-P;S-LDL-PL;S-LDL-PL_percent;S-LDL-TG;SM;S-VLDL-C;S-VLDL-CE;S-VLDL-FC;S-VLDL-L;S-VLDL-P;S-VLDL-PL;S-VLDL-PL_percent;S-VLDL-TG;TGbyPG;TotCho;TotFA;TotPG;VLDL-C;VLDL-D;VLDL-TG;XL-VLDL-C;XL-VLDL-CE;XL-VLDL-FC;XL-VLDL-L;XL-VLDL-P;XL-VLDL-PL;XL-VLDL-TG;XS-VLDL-C;XS-VLDL-CE;XS-VLDL-FC;XS-VLDL-L;XS-VLDL-P;XS-VLDL-PL;XS-VLDL-TG;XXL-VLDL-C;XXL-VLDL-CE;XXL-VLDL-FC;XXL-VLDL-L;XXL-VLDL-P;XXL-VLDL-PL;XXL-VLDL-TG;	1	region_5_13_locus_1	intergenic_variant	NA	NA	NA	RX_STATIN (p=4.39238e-19);	Platelet count (Astle W 2016); Plateletcrit (Astle W 2016); Self-reported high cholesterol (Neale B 2017);	NA	NA	NA	5:156367092;5:156367092;5:156367092;5:156369171;5:156369171;5:156369171;5:156369171;5:156369171;5:156369171;5:156370829;5:156370829;5:156370829;5:156373637;5:156373637;5:156373637;5:156376429;5:156376429;5:156376429;5:156377130;5:156377130;5:156377130;5:156380067;5:156380067;5:156380067;5:156380067;5:156380067;5:156380067;5:156381370;5:156381370;5:156381370;5:156381370;5:156381370;5:156381370;5:156382308;5:156382308;5:156382308;5:156382308;5:156382308;5:156383422;5:156383422;5:156383422;5:156383422;5:156383422;5:156383422;5:156384515;5:156384515;5:156384515;5:156387137;5:156387137;5:156387137;5:156387137;5:156387137;5:156387137;5:156387436;5:156387436;5:156387436;5:156389419;5:156389419;5:156389419;5:156390297;5:156390297;5:156390297;5:156390297;5:156390297;5:156390297;5:156391628;5:156391628;5:156391628;5:156391628;5:156391628;5:156391818;5:156391818;5:156391818;5:156392082;5:156392082;5:156392082;5:156392089;5:156392089;5:156392089;5:156392248;5:156392248;5:156392248;5:156392653;5:156392653;5:156392653;5:156394093;5:156394093;5:156394093;5:156394441;5:156394441;5:156394441;5:156394441;5:156394441;5:156394518;5:156394518;5:156394518;5:156396003;5:156396003;5:156396003;5:156396003;5:156396003;5:156396475;5:156396475;5:156396475;5:156397540;5:156397540;5:156397540;5:156397540;5:156397540;5:156397673;5:156397673;5:156397673;5:156398169;5:156398169;5:156398169;5:156398169;5:156398169;5:156398169;5:156398253;5:156398253;5:156398253;5:156398253;5:156398253;5:156399039;5:156399039;5:156399039;5:156399039;5:156399039;5:156399950;5:156399950;5:156399950;5:156400525;5:156400525;5:156400525;5:156400744;5:156400744;5:156400744;5:156400808;5:156400808;5:156400808;5:156401478;5:156401478;5:156401478;5:156401478;5:156401478;5:156401533;5:156401533;5:156401533;5:156401730;5:156401730;5:156401730;5:156401862;5:156401862;5:156401862;5:156401896;5:156401896;5:156401896;5:156401898;5:156401898;5:156401898;5:156401907;5:156401907;5:156401907;5:156402092;5:156402092;5:156402092;5:156402635;5:156402635;5:156402635;5:156403505;5:156403505;5:156403505;5:156403593;5:156403593;5:156403593;5:156403593;5:156404371;5:156404371;5:156404371;5:156404371;5:156404587;5:156404587;5:156404587;5:156404587;5:156404786;5:156404786;5:156404786;5:156405242;5:156405242;5:156405242;5:156405784;5:156405784;5:156405784;5:156405784;5:156405784;5:156405946;5:156405946;5:156405946;5:156405946;5:156405946;5:156406457;5:156406457;5:156406457;5:156406608;5:156406608;5:156406608;5:156406608;5:156406608;5:156406719;5:156406719;5:156406719;5:156406719;5:156406720;5:156406720;5:156406720;5:156411047;5:156411047;5:156411047;5:156411261;5:156411261;5:156411261;5:156411885;5:156411885;5:156411885;5:156415029;5:156415029;5:156415029;5:156416429;5:156416429;5:156416429;5:156424249;5:156424249;5:156424249;5:156424249;5:156425661;5:156425661;5:156425661;5:156425661;5:156428793;5:156428793;5:156428793;5:156432018;5:156432018;5:156432018;5:156432018;5:156432018;5:156432523;5:156432523;5:156432523;5:156432523;5:156432523;5:156433651;5:156433651;5:156433651;5:156433651;5:156433651;5:156434162;5:156434162;5:156434162;5:156435239;5:156435239;5:156435239;5:156436458;5:156436458;5:156436458;5:156438667;5:156438667;5:156438667;5:156438867;5:156438867;5:156438867;5:156439084;5:156439084;5:156439084;5:156439341;5:156439341;5:156439341;5:156439694;5:156439694;5:156439694;5:156439872;5:156439872;5:156439872;5:156439916;5:156439916;5:156439916;5:156440023;5:156440023;5:156440023;5:156440725;5:156440725;5:156440725;5:156440835;5:156440835;5:156440835;5:156440966;5:156440966;5:156440966;5:156441188;5:156441188;5:156441188;5:156441311;5:156441311;5:156441311;5:156441965;5:156441965;5:156441965;5:156441966;5:156441966;5:156441966;5:156442229;5:156442229;5:156442229;5:156442657;5:156442657;5:156442657;5:156442657;5:156442657;5:156442784;5:156442784;5:156442784;5:156442832;5:156442832;5:156442832;5:156442956;5:156442956;5:156442956;5:156443066;5:156443066;5:156443066;5:156443251;5:156443251;5:156443251;5:156443712;5:156443712;5:156443712;5:156443895;5:156443895;5:156443895;5:156443970;5:156443970;5:156443970;5:156444383;5:156444383;5:156444383;5:156445636;5:156445636;5:156445636;5:156445677;5:156445677;5:156445677;5:156445686;5:156445686;5:156445686;5:156445687;5:156445687;5:156445687;5:156445827;5:156445827;5:156445827;5:156445875;5:156445875;5:156445875;5:156447218;5:156447218;5:156447218;5:156447391;5:156447391;5:156447391;5:156447395;5:156447395;5:156447395;5:156447750;5:156447750;5:156447750;5:156449748;5:156449748;5:156449748;5:156449748;5:156449748;5:156455112;5:156455112;5:156455112;5:156456957;5:156456957;5:156456957;5:156456957;5:156456957;5:156459581;5:156459581;5:156459581;5:156460173;5:156460173;5:156460173;5:156461276;5:156461276;5:156461276;5:156465256;5:156465256;5:156465256;5:156465256;5:156465256;5:156466154;5:156466154;5:156466154;5:156466154;5:156466154;5:156467310;5:156467310;5:156467310;5:156467391;5:156467391;5:156467391;5:156467391;5:156468539;5:156468539;5:156468539;5:156468539;5:156468539;5:156468798;5:156468798;5:156468798;5:156469224;5:156469224;5:156469224;5:156469224;5:156469783;5:156469783;5:156469783;5:156469783;5:156469783;5:156470401;5:156470401;5:156470401;5:156470401;5:156470401;5:156472235;5:156472235;5:156472235;5:156473516;5:156473516;5:156473516;5:156473516;5:156473904;5:156473904;5:156473904;5:156475398;5:156475398;5:156475398;5:156475398;5:156475398;5:156479443;5:156479443;5:156479443;5:156479557;5:156479557;5:156479557;5:156480104;5:156480104;5:156480104;5:156480393;5:156480393;5:156480393;5:156480406;5:156480406;5:156480406;5:156480648;5:156480648;5:156480648;5:156482099;5:156482099;5:156482099;5:156482101;5:156482101;5:156482101;5:156485186;5:156485186;5:156485186;5:156485186;	rs10062458;rs10062458;rs10062458;rs7717984;rs7717984;rs7717984;rs7717984;rs7717984;rs7717984;rs1975026;rs1975026;rs1975026;rs13167071;rs13167071;rs13167071;rs150412627;rs150412627;rs150412627;rs11361881;rs11361881;rs11361881;rs4704727;rs4704727;rs4704727;rs4704727;rs4704727;rs4704727;rs7724832;rs7724832;rs7724832;rs7724832;rs7724832;rs7724832;rs4704825;rs4704825;rs4704825;rs4704825;rs4704825;rs1363232;rs1363232;rs1363232;rs1363232;rs1363232;rs1363232;rs2862059;rs2862059;rs2862059;rs6878680;rs6878680;rs6878680;rs6878680;rs6878680;rs6878680;rs4407617;rs4407617;rs4407617;rs36062561;rs36062561;rs36062561;rs6882076;rs6882076;rs6882076;rs6882076;rs6882076;rs6882076;rs6874202;rs6874202;rs6874202;rs6874202;rs6874202;rs62382402;rs62382402;rs62382402;rs4704826;rs4704826;rs4704826;rs4704827;rs4704827;rs4704827;rs12517431;rs12517431;rs12517431;rs3068125;rs3068125;rs3068125;rs28735189;rs28735189;rs28735189;rs9715911;rs9715911;rs9715911;rs9715911;rs9715911;rs11745603;rs11745603;rs11745603;rs12657266;rs12657266;rs12657266;rs12657266;rs12657266;rs10043150;rs10043150;rs10043150;rs1393207;rs1393207;rs1393207;rs1393207;rs1393207;rs6882345;rs6882345;rs6882345;rs1501908;rs1501908;rs1501908;rs1501908;rs1501908;rs1501908;rs6883317;rs6883317;rs6883317;rs6883317;rs6883317;rs58198139;rs58198139;rs58198139;rs58198139;rs58198139;rs11134475;rs11134475;rs11134475;rs28722027;rs28722027;rs28722027;rs6891318;rs6891318;rs6891318;rs55776147;rs55776147;rs55776147;rs7715848;rs7715848;rs7715848;rs7715848;rs7715848;rs2221267;rs2221267;rs2221267;rs7702004;rs7702004;rs7702004;rs11950527;rs11950527;rs11950527;rs60335445;rs60335445;rs60335445;rs533059696;rs533059696;rs533059696;rs541040465;rs541040465;rs541040465;rs10670118;rs10670118;rs10670118;rs7707200;rs7707200;rs7707200;rs6555776;rs6555776;rs6555776;rs7379358;rs7379358;rs7379358;rs7379358;rs10055656;rs10055656;rs10055656;rs10055656;rs28575973;rs28575973;rs28575973;rs28575973;rs10039630;rs10039630;rs10039630;rs34507698;rs34507698;rs34507698;rs10059560;rs10059560;rs10059560;rs10059560;rs10059560;rs10050384;rs10050384;rs10050384;rs10050384;rs10050384;rs12187385;rs12187385;rs12187385;rs4704728;rs4704728;rs4704728;rs4704728;rs4704728;rs4704830;rs4704830;rs4704830;rs4704830;rs4704831;rs4704831;rs4704831;rs397722856;rs397722856;rs397722856;rs10059263;rs10059263;rs10059263;rs10039097;rs10039097;rs10039097;rs55875237;rs55875237;rs55875237;rs10044267;rs10044267;rs10044267;rs10075548;rs10075548;rs10075548;rs10075548;rs10079422;rs10079422;rs10079422;rs10079422;rs12652795;rs12652795;rs12652795;rs2102151;rs2102151;rs2102151;rs2102151;rs2102151;rs7721033;rs7721033;rs7721033;rs7721033;rs7721033;rs10036890;rs10036890;rs10036890;rs10036890;rs10036890;rs10076109;rs10076109;rs10076109;rs10062923;rs10062923;rs10062923;rs1995376;rs1995376;rs1995376;rs6555788;rs6555788;rs6555788;rs6555789;rs6555789;rs6555789;rs7715158;rs7715158;rs7715158;rs10042871;rs10042871;rs10042871;rs112081002;rs112081002;rs112081002;rs9784671;rs9784671;rs9784671;rs9784680;rs9784680;rs9784680;rs9784625;rs9784625;rs9784625;rs7735960;rs7735960;rs7735960;rs7736117;rs7736117;rs7736117;rs7736399;rs7736399;rs7736399;rs11960697;rs11960697;rs11960697;rs11951736;rs11951736;rs11951736;rs10780111;rs10780111;rs10780111;rs10780112;rs10780112;rs10780112;rs12233973;rs12233973;rs12233973;rs1948759;rs1948759;rs1948759;rs1948759;rs1948759;rs1948760;rs1948760;rs1948760;rs35778577;rs35778577;rs35778577;rs1948761;rs1948761;rs1948761;rs4704834;rs4704834;rs4704834;rs4704835;rs4704835;rs4704835;rs7713067;rs7713067;rs7713067;rs2862060;rs2862060;rs2862060;rs2902131;rs2902131;rs2902131;rs4704730;rs4704730;rs4704730;rs6555801;rs6555801;rs6555801;rs2862062;rs2862062;rs2862062;rs2862063;rs2862063;rs2862063;rs2902133;rs2902133;rs2902133;rs2862064;rs2862064;rs2862064;rs4407618;rs4407618;rs4407618;rs905211;rs905211;rs905211;rs5872496;rs5872496;rs5872496;rs2862066;rs2862066;rs2862066;rs9313405;rs9313405;rs9313405;rs7707445;rs7707445;rs7707445;rs7707445;rs7707445;rs6866758;rs6866758;rs6866758;rs2134230;rs2134230;rs2134230;rs2134230;rs2134230;rs61047347;rs61047347;rs61047347;rs3842063;rs3842063;rs3842063;rs6896306;rs6896306;rs6896306;rs6878732;rs6878732;rs6878732;rs6878732;rs6878732;rs10059699;rs10059699;rs10059699;rs10059699;rs10059699;rs56182597;rs56182597;rs56182597;rs17054133;rs17054133;rs17054133;rs17054133;rs6555819;rs6555819;rs6555819;rs6555819;rs6555819;rs6874311;rs6874311;rs6874311;rs9313418;rs9313418;rs9313418;rs9313418;rs2270926;rs2270926;rs2270926;rs2270926;rs2270926;rs10038271;rs10038271;rs10038271;rs10038271;rs10038271;rs11374500;rs11374500;rs11374500;rs35931650;rs35931650;rs35931650;rs35931650;rs62382456;rs62382456;rs62382456;rs7706174;rs7706174;rs7706174;rs7706174;rs7706174;rs398065342;rs398065342;rs398065342;rs141023871;rs141023871;rs141023871;rs4704733;rs4704733;rs4704733;rs200996509;rs200996509;rs200996509;rs4704734;rs4704734;rs4704734;rs11134525;rs11134525;rs11134525;rs2270925;rs2270925;rs2270925;rs2270924;rs2270924;rs2270924;rs67960962;rs67960962;rs67960962;rs67960962;	cholesterol;LDL_C;triglyc;cholesterol;LDL;LDL_C;TC;TG;triglyc;cholesterol;LDL_C;triglyc;cholesterol;LDL_C;triglyc;cholesterol;LDL_C;triglyc;cholesterol;LDL_C;triglyc;cholesterol;LDL;LDL_C;TC;TG;triglyc;cholesterol;LDL;LDL_C;TC;TG;triglyc;cholesterol;LDL;LDL_C;TC;triglyc;cholesterol;LDL;LDL_C;TC;TG;triglyc;cholesterol;LDL_C;triglyc;cholesterol;LDL;LDL_C;TC;TG;triglyc;cholesterol;LDL_C;triglyc;cholesterol;LDL_C;triglyc;cholesterol;LDL;LDL_C;TC;TG;triglyc;cholesterol;LDL;LDL_C;TC;triglyc;cholesterol;LDL_C;triglyc;cholesterol;LDL_C;triglyc;cholesterol;LDL_C;triglyc;cholesterol;LDL_C;triglyc;cholesterol;LDL_C;triglyc;cholesterol;LDL_C;triglyc;cholesterol;LDL;LDL_C;TC;triglyc;cholesterol;LDL_C;triglyc;cholesterol;LDL;LDL_C;TC;triglyc;cholesterol;LDL_C;triglyc;cholesterol;LDL;LDL_C;TC;triglyc;cholesterol;LDL_C;triglyc;cholesterol;LDL;LDL_C;TC;TG;triglyc;cholesterol;LDL;LDL_C;TC;triglyc;cholesterol;LDL;LDL_C;TC;triglyc;cholesterol;LDL_C;triglyc;cholesterol;LDL_C;triglyc;cholesterol;LDL_C;triglyc;cholesterol;LDL_C;triglyc;cholesterol;LDL;LDL_C;TC;triglyc;cholesterol;LDL_C;triglyc;cholesterol;LDL_C;triglyc;cholesterol;LDL_C;triglyc;cholesterol;LDL_C;triglyc;cholesterol;LDL_C;triglyc;cholesterol;LDL_C;triglyc;cholesterol;LDL_C;triglyc;cholesterol;LDL_C;triglyc;cholesterol;LDL_C;triglyc;cholesterol;LDL_C;TC;triglyc;cholesterol;LDL_C;TC;triglyc;cholesterol;LDL_C;TC;triglyc;cholesterol;LDL_C;triglyc;cholesterol;LDL_C;triglyc;cholesterol;LDL;LDL_C;TC;triglyc;cholesterol;LDL;LDL_C;TC;triglyc;cholesterol;LDL_C;triglyc;cholesterol;LDL;LDL_C;TC;triglyc;cholesterol;LDL_C;TC;triglyc;cholesterol;LDL_C;triglyc;cholesterol;LDL_C;triglyc;cholesterol;LDL_C;triglyc;cholesterol;LDL_C;triglyc;cholesterol;LDL_C;triglyc;cholesterol;LDL_C;triglyc;cholesterol;LDL_C;TC;triglyc;cholesterol;LDL_C;TC;triglyc;cholesterol;LDL_C;triglyc;cholesterol;LDL;LDL_C;TC;triglyc;cholesterol;LDL;LDL_C;TC;triglyc;cholesterol;LDL;LDL_C;TC;triglyc;cholesterol;LDL_C;triglyc;cholesterol;LDL_C;triglyc;cholesterol;LDL_C;triglyc;cholesterol;LDL_C;triglyc;cholesterol;LDL_C;triglyc;cholesterol;LDL_C;triglyc;cholesterol;LDL_C;triglyc;cholesterol;LDL_C;triglyc;cholesterol;LDL_C;triglyc;cholesterol;LDL_C;triglyc;cholesterol;LDL_C;triglyc;cholesterol;LDL_C;triglyc;cholesterol;LDL_C;triglyc;cholesterol;LDL_C;triglyc;cholesterol;LDL_C;triglyc;cholesterol;LDL_C;triglyc;cholesterol;LDL_C;triglyc;cholesterol;LDL_C;triglyc;cholesterol;LDL_C;triglyc;cholesterol;LDL;LDL_C;TC;triglyc;cholesterol;LDL_C;triglyc;cholesterol;LDL_C;triglyc;cholesterol;LDL_C;triglyc;cholesterol;LDL_C;triglyc;cholesterol;LDL_C;triglyc;cholesterol;LDL_C;triglyc;cholesterol;LDL_C;triglyc;cholesterol;LDL_C;triglyc;cholesterol;LDL_C;triglyc;cholesterol;LDL_C;triglyc;cholesterol;LDL_C;triglyc;cholesterol;LDL_C;triglyc;cholesterol;LDL_C;triglyc;cholesterol;LDL_C;triglyc;cholesterol;LDL_C;triglyc;cholesterol;LDL_C;triglyc;cholesterol;LDL_C;triglyc;cholesterol;LDL_C;triglyc;cholesterol;LDL_C;triglyc;cholesterol;LDL;LDL_C;TC;triglyc;cholesterol;LDL_C;triglyc;cholesterol;LDL;LDL_C;TC;triglyc;cholesterol;LDL_C;triglyc;cholesterol;LDL_C;triglyc;cholesterol;LDL_C;triglyc;cholesterol;LDL;LDL_C;TC;triglyc;cholesterol;LDL;LDL_C;TC;triglyc;cholesterol;LDL_C;triglyc;cholesterol;LDL_C;TC;triglyc;cholesterol;LDL;LDL_C;TC;triglyc;cholesterol;LDL_C;triglyc;cholesterol;LDL_C;TC;triglyc;cholesterol;LDL;LDL_C;TC;triglyc;cholesterol;LDL;LDL_C;TC;triglyc;cholesterol;LDL_C;triglyc;cholesterol;LDL_C;TC;triglyc;cholesterol;LDL_C;triglyc;cholesterol;LDL;LDL_C;TC;triglyc;cholesterol;LDL_C;triglyc;cholesterol;LDL_C;triglyc;cholesterol;LDL_C;triglyc;cholesterol;LDL_C;triglyc;cholesterol;LDL_C;triglyc;cholesterol;LDL_C;triglyc;cholesterol;LDL_C;triglyc;cholesterol;LDL_C;triglyc;cholesterol;LDL_C;TC;triglyc;	UKBB;UKBB;UKBB;UKBB;Willer_et_al_2013;UKBB;Willer_et_al_2013;Willer_et_al_2013;UKBB;UKBB;UKBB;UKBB;UKBB;UKBB;UKBB;UKBB;UKBB;UKBB;UKBB;UKBB;UKBB;UKBB;Willer_et_al_2013;UKBB;Willer_et_al_2013;Willer_et_al_2013;UKBB;UKBB;Willer_et_al_2013;UKBB;Willer_et_al_2013;Willer_et_al_2013;UKBB;UKBB;Willer_et_al_2013;UKBB;Willer_et_al_2013;UKBB;UKBB;Willer_et_al_2013;UKBB;Willer_et_al_2013;Willer_et_al_2013;UKBB;UKBB;UKBB;UKBB;UKBB;Willer_et_al_2013;UKBB;Willer_et_al_2013;Willer_et_al_2013;UKBB;UKBB;UKBB;UKBB;UKBB;UKBB;UKBB;UKBB;Willer_et_al_2013;UKBB;Willer_et_al_2013;Willer_et_al_2013;UKBB;UKBB;Willer_et_al_2013;UKBB;Willer_et_al_2013;UKBB;UKBB;UKBB;UKBB;UKBB;UKBB;UKBB;UKBB;UKBB;UKBB;UKBB;UKBB;UKBB;UKBB;UKBB;UKBB;UKBB;UKBB;UKBB;UKBB;Willer_et_al_2013;UKBB;Willer_et_al_2013;UKBB;UKBB;UKBB;UKBB;UKBB;Willer_et_al_2013;UKBB;Willer_et_al_2013;UKBB;UKBB;UKBB;UKBB;UKBB;Willer_et_al_2013;UKBB;Willer_et_al_2013;UKBB;UKBB;UKBB;UKBB;UKBB;Willer_et_al_2013;UKBB;Willer_et_al_2013;Willer_et_al_2013;UKBB;UKBB;Willer_et_al_2013;UKBB;Willer_et_al_2013;UKBB;UKBB;Willer_et_al_2013;UKBB;Willer_et_al_2013;UKBB;UKBB;UKBB;UKBB;UKBB;UKBB;UKBB;UKBB;UKBB;UKBB;UKBB;UKBB;UKBB;UKBB;Willer_et_al_2013;UKBB;Willer_et_al_2013;UKBB;UKBB;UKBB;UKBB;UKBB;UKBB;UKBB;UKBB;UKBB;UKBB;UKBB;UKBB;UKBB;UKBB;UKBB;UKBB;UKBB;UKBB;UKBB;UKBB;UKBB;UKBB;UKBB;UKBB;UKBB;UKBB;UKBB;UKBB;UKBB;UKBB;Willer_et_al_2013;UKBB;UKBB;UKBB;Willer_et_al_2013;UKBB;UKBB;UKBB;Willer_et_al_2013;UKBB;UKBB;UKBB;UKBB;UKBB;UKBB;UKBB;UKBB;Willer_et_al_2013;UKBB;Willer_et_al_2013;UKBB;UKBB;Willer_et_al_2013;UKBB;Willer_et_al_2013;UKBB;UKBB;UKBB;UKBB;UKBB;Willer_et_al_2013;UKBB;Willer_et_al_2013;UKBB;UKBB;UKBB;Willer_et_al_2013;UKBB;UKBB;UKBB;UKBB;UKBB;UKBB;UKBB;UKBB;UKBB;UKBB;UKBB;UKBB;UKBB;UKBB;UKBB;UKBB;UKBB;UKBB;UKBB;UKBB;UKBB;Willer_et_al_2013;UKBB;UKBB;UKBB;Willer_et_al_2013;UKBB;UKBB;UKBB;UKBB;UKBB;Willer_et_al_2013;UKBB;Willer_et_al_2013;UKBB;UKBB;Willer_et_al_2013;UKBB;Willer_et_al_2013;UKBB;UKBB;Willer_et_al_2013;UKBB;Willer_et_al_2013;UKBB;UKBB;UKBB;UKBB;UKBB;UKBB;UKBB;UKBB;UKBB;UKBB;UKBB;UKBB;UKBB;UKBB;UKBB;UKBB;UKBB;UKBB;UKBB;UKBB;UKBB;UKBB;UKBB;UKBB;UKBB;UKBB;UKBB;UKBB;UKBB;UKBB;UKBB;UKBB;UKBB;UKBB;UKBB;UKBB;UKBB;UKBB;UKBB;UKBB;UKBB;UKBB;UKBB;UKBB;UKBB;UKBB;UKBB;UKBB;UKBB;UKBB;UKBB;UKBB;UKBB;UKBB;UKBB;UKBB;UKBB;UKBB;UKBB;Willer_et_al_2013;UKBB;Willer_et_al_2013;UKBB;UKBB;UKBB;UKBB;UKBB;UKBB;UKBB;UKBB;UKBB;UKBB;UKBB;UKBB;UKBB;UKBB;UKBB;UKBB;UKBB;UKBB;UKBB;UKBB;UKBB;UKBB;UKBB;UKBB;UKBB;UKBB;UKBB;UKBB;UKBB;UKBB;UKBB;UKBB;UKBB;UKBB;UKBB;UKBB;UKBB;UKBB;UKBB;UKBB;UKBB;UKBB;UKBB;UKBB;UKBB;UKBB;UKBB;UKBB;UKBB;UKBB;UKBB;UKBB;UKBB;UKBB;UKBB;UKBB;UKBB;UKBB;UKBB;Willer_et_al_2013;UKBB;Willer_et_al_2013;UKBB;UKBB;UKBB;UKBB;UKBB;Willer_et_al_2013;UKBB;Willer_et_al_2013;UKBB;UKBB;UKBB;UKBB;UKBB;UKBB;UKBB;UKBB;UKBB;UKBB;UKBB;Willer_et_al_2013;UKBB;Willer_et_al_2013;UKBB;UKBB;Willer_et_al_2013;UKBB;Willer_et_al_2013;UKBB;UKBB;UKBB;UKBB;UKBB;UKBB;Willer_et_al_2013;UKBB;UKBB;Willer_et_al_2013;UKBB;Willer_et_al_2013;UKBB;UKBB;UKBB;UKBB;UKBB;UKBB;Willer_et_al_2013;UKBB;UKBB;Willer_et_al_2013;UKBB;Willer_et_al_2013;UKBB;UKBB;Willer_et_al_2013;UKBB;Willer_et_al_2013;UKBB;UKBB;UKBB;UKBB;UKBB;UKBB;Willer_et_al_2013;UKBB;UKBB;UKBB;UKBB;UKBB;Willer_et_al_2013;UKBB;Willer_et_al_2013;UKBB;UKBB;UKBB;UKBB;UKBB;UKBB;UKBB;UKBB;UKBB;UKBB;UKBB;UKBB;UKBB;UKBB;UKBB;UKBB;UKBB;UKBB;UKBB;UKBB;UKBB;UKBB;UKBB;UKBB;UKBB;UKBB;UKBB;Willer_et_al_2013;UKBB;	NA	NA	156376703;156541376;156541376;156376703;156519011;156376703;156541376;156519011;156519011;155960454;	rs6873053;rs6896579;rs6896579;rs6873053;rs75109222;rs6873053;rs6896579;rs75109222;rs75109222;rs72801137;	Cholesterol;Cholesterol;LDL_cholesterol;LDL_cholesterol;Cholesterol;Apolipoprotein_B;Apolipoprotein_B;LDL_cholesterol;Apolipoprotein_B;Apolipoprotein_B;	Sinnott-Armstrong_et_al.;Sinnott-Armstrong_et_al.;Sinnott-Armstrong_et_al.;Sinnott-Armstrong_et_al.;Sinnott-Armstrong_et_al.;Sinnott-Armstrong_et_al.;Sinnott-Armstrong_et_al.;Sinnott-Armstrong_et_al.;Sinnott-Armstrong_et_al.;Sinnott-Armstrong_et_al.;
5_13	5	155716982	157119180	M-LDL-FC_percent	156397673	5:156397673:A:G	rs6882345	a	g	0.6456	-0.0458547	0.00418112	5.502e-28	27.26	31	0.6457	No	TIMD4	TIMD4	Biology	109	ApoB;ApoBbyApoA1;DHA;EstC;FAw3;FAw6;FreeC;IDL-C;IDL-CE;IDL-FC;IDL-L;IDL-P;IDL-PL;IDL-PL_percent;IDL-TG;LA;LDL-C;LDL-TG;L-LDL-C;L-LDL-CE;L-LDL-CE_percent;L-LDL-FC;L-LDL-FC_percent;L-LDL-L;L-LDL-P;L-LDL-PL;L-LDL-PL_percent;L-LDL-TG;L-VLDL-C;L-VLDL-CE;L-VLDL-FC;L-VLDL-L;L-VLDL-P;L-VLDL-PL;L-VLDL-PL_percent;L-VLDL-TG;M-HDL-TG;M-LDL-C;M-LDL-CE;M-LDL-CE_percent;M-LDL-FC;M-LDL-FC_percent;M-LDL-L;M-LDL-P;M-LDL-PL;M-LDL-PL_percent;M-LDL-TG;MUFA;M-VLDL-C;M-VLDL-CE;M-VLDL-FC;M-VLDL-FC_percent;M-VLDL-L;M-VLDL-P;M-VLDL-PL;M-VLDL-TG;PC;PUFA;Remnant-C;Serum-C;Serum-TG;SFA;S-LDL-C;S-LDL-CE;S-LDL-CE_percent;S-LDL-FC;S-LDL-FC_percent;S-LDL-L;S-LDL-P;S-LDL-PL;S-LDL-PL_percent;S-LDL-TG;SM;S-VLDL-C;S-VLDL-CE;S-VLDL-FC;S-VLDL-L;S-VLDL-P;S-VLDL-PL;S-VLDL-PL_percent;S-VLDL-TG;TGbyPG;TotCho;TotFA;TotPG;VLDL-C;VLDL-D;VLDL-TG;XL-VLDL-C;XL-VLDL-CE;XL-VLDL-FC;XL-VLDL-L;XL-VLDL-P;XL-VLDL-PL;XL-VLDL-TG;XS-VLDL-C;XS-VLDL-CE;XS-VLDL-FC;XS-VLDL-L;XS-VLDL-P;XS-VLDL-PL;XS-VLDL-TG;XXL-VLDL-C;XXL-VLDL-CE;XXL-VLDL-FC;XXL-VLDL-L;XXL-VLDL-P;XXL-VLDL-PL;XXL-VLDL-TG;	1	region_5_13_locus_1	intergenic_variant	NA	NA	NA	RX_STATIN (p=4.39238e-19);	Platelet count (Astle W 2016); Plateletcrit (Astle W 2016); Self-reported high cholesterol (Neale B 2017);	NA	NA	NA	5:156367092;5:156367092;5:156367092;5:156369171;5:156369171;5:156369171;5:156369171;5:156369171;5:156369171;5:156370829;5:156370829;5:156370829;5:156373637;5:156373637;5:156373637;5:156376429;5:156376429;5:156376429;5:156377130;5:156377130;5:156377130;5:156380067;5:156380067;5:156380067;5:156380067;5:156380067;5:156380067;5:156381370;5:156381370;5:156381370;5:156381370;5:156381370;5:156381370;5:156382308;5:156382308;5:156382308;5:156382308;5:156382308;5:156383422;5:156383422;5:156383422;5:156383422;5:156383422;5:156383422;5:156384515;5:156384515;5:156384515;5:156387137;5:156387137;5:156387137;5:156387137;5:156387137;5:156387137;5:156387436;5:156387436;5:156387436;5:156389419;5:156389419;5:156389419;5:156390297;5:156390297;5:156390297;5:156390297;5:156390297;5:156390297;5:156391628;5:156391628;5:156391628;5:156391628;5:156391628;5:156391818;5:156391818;5:156391818;5:156392082;5:156392082;5:156392082;5:156392089;5:156392089;5:156392089;5:156392248;5:156392248;5:156392248;5:156392653;5:156392653;5:156392653;5:156394093;5:156394093;5:156394093;5:156394441;5:156394441;5:156394441;5:156394441;5:156394441;5:156394518;5:156394518;5:156394518;5:156396003;5:156396003;5:156396003;5:156396003;5:156396003;5:156396475;5:156396475;5:156396475;5:156397540;5:156397540;5:156397540;5:156397540;5:156397540;5:156397673;5:156397673;5:156397673;5:156398169;5:156398169;5:156398169;5:156398169;5:156398169;5:156398169;5:156398253;5:156398253;5:156398253;5:156398253;5:156398253;5:156399039;5:156399039;5:156399039;5:156399039;5:156399039;5:156399950;5:156399950;5:156399950;5:156400525;5:156400525;5:156400525;5:156400744;5:156400744;5:156400744;5:156400808;5:156400808;5:156400808;5:156401478;5:156401478;5:156401478;5:156401478;5:156401478;5:156401533;5:156401533;5:156401533;5:156401730;5:156401730;5:156401730;5:156401862;5:156401862;5:156401862;5:156401896;5:156401896;5:156401896;5:156401898;5:156401898;5:156401898;5:156401907;5:156401907;5:156401907;5:156402092;5:156402092;5:156402092;5:156402635;5:156402635;5:156402635;5:156403505;5:156403505;5:156403505;5:156403593;5:156403593;5:156403593;5:156403593;5:156404371;5:156404371;5:156404371;5:156404371;5:156404587;5:156404587;5:156404587;5:156404587;5:156404786;5:156404786;5:156404786;5:156405242;5:156405242;5:156405242;5:156405784;5:156405784;5:156405784;5:156405784;5:156405784;5:156405946;5:156405946;5:156405946;5:156405946;5:156405946;5:156406457;5:156406457;5:156406457;5:156406608;5:156406608;5:156406608;5:156406608;5:156406608;5:156406719;5:156406719;5:156406719;5:156406719;5:156406720;5:156406720;5:156406720;5:156411047;5:156411047;5:156411047;5:156411261;5:156411261;5:156411261;5:156411885;5:156411885;5:156411885;5:156415029;5:156415029;5:156415029;5:156416429;5:156416429;5:156416429;5:156424249;5:156424249;5:156424249;5:156424249;5:156425661;5:156425661;5:156425661;5:156425661;5:156428793;5:156428793;5:156428793;5:156432018;5:156432018;5:156432018;5:156432018;5:156432018;5:156432523;5:156432523;5:156432523;5:156432523;5:156432523;5:156433651;5:156433651;5:156433651;5:156433651;5:156433651;5:156434162;5:156434162;5:156434162;5:156435239;5:156435239;5:156435239;5:156436458;5:156436458;5:156436458;5:156438667;5:156438667;5:156438667;5:156438867;5:156438867;5:156438867;5:156439084;5:156439084;5:156439084;5:156439341;5:156439341;5:156439341;5:156439694;5:156439694;5:156439694;5:156439872;5:156439872;5:156439872;5:156439916;5:156439916;5:156439916;5:156440023;5:156440023;5:156440023;5:156440725;5:156440725;5:156440725;5:156440835;5:156440835;5:156440835;5:156440966;5:156440966;5:156440966;5:156441188;5:156441188;5:156441188;5:156441311;5:156441311;5:156441311;5:156441965;5:156441965;5:156441965;5:156441966;5:156441966;5:156441966;5:156442229;5:156442229;5:156442229;5:156442657;5:156442657;5:156442657;5:156442657;5:156442657;5:156442784;5:156442784;5:156442784;5:156442832;5:156442832;5:156442832;5:156442956;5:156442956;5:156442956;5:156443066;5:156443066;5:156443066;5:156443251;5:156443251;5:156443251;5:156443712;5:156443712;5:156443712;5:156443895;5:156443895;5:156443895;5:156443970;5:156443970;5:156443970;5:156444383;5:156444383;5:156444383;5:156445636;5:156445636;5:156445636;5:156445677;5:156445677;5:156445677;5:156445686;5:156445686;5:156445686;5:156445687;5:156445687;5:156445687;5:156445827;5:156445827;5:156445827;5:156445875;5:156445875;5:156445875;5:156447218;5:156447218;5:156447218;5:156447391;5:156447391;5:156447391;5:156447395;5:156447395;5:156447395;5:156447750;5:156447750;5:156447750;5:156449748;5:156449748;5:156449748;5:156449748;5:156449748;5:156455112;5:156455112;5:156455112;5:156456957;5:156456957;5:156456957;5:156456957;5:156456957;5:156459581;5:156459581;5:156459581;5:156460173;5:156460173;5:156460173;5:156461276;5:156461276;5:156461276;5:156465256;5:156465256;5:156465256;5:156465256;5:156465256;5:156466154;5:156466154;5:156466154;5:156466154;5:156466154;5:156467310;5:156467310;5:156467310;5:156467391;5:156467391;5:156467391;5:156467391;5:156468539;5:156468539;5:156468539;5:156468539;5:156468539;5:156468798;5:156468798;5:156468798;5:156469224;5:156469224;5:156469224;5:156469224;5:156469783;5:156469783;5:156469783;5:156469783;5:156469783;5:156470401;5:156470401;5:156470401;5:156470401;5:156470401;5:156472235;5:156472235;5:156472235;5:156473516;5:156473516;5:156473516;5:156473516;5:156473904;5:156473904;5:156473904;5:156475398;5:156475398;5:156475398;5:156475398;5:156475398;5:156479443;5:156479443;5:156479443;5:156479557;5:156479557;5:156479557;5:156480104;5:156480104;5:156480104;5:156480393;5:156480393;5:156480393;5:156480406;5:156480406;5:156480406;5:156480648;5:156480648;5:156480648;5:156482099;5:156482099;5:156482099;5:156482101;5:156482101;5:156482101;5:156485186;5:156485186;5:156485186;5:156485186;	rs10062458;rs10062458;rs10062458;rs7717984;rs7717984;rs7717984;rs7717984;rs7717984;rs7717984;rs1975026;rs1975026;rs1975026;rs13167071;rs13167071;rs13167071;rs150412627;rs150412627;rs150412627;rs11361881;rs11361881;rs11361881;rs4704727;rs4704727;rs4704727;rs4704727;rs4704727;rs4704727;rs7724832;rs7724832;rs7724832;rs7724832;rs7724832;rs7724832;rs4704825;rs4704825;rs4704825;rs4704825;rs4704825;rs1363232;rs1363232;rs1363232;rs1363232;rs1363232;rs1363232;rs2862059;rs2862059;rs2862059;rs6878680;rs6878680;rs6878680;rs6878680;rs6878680;rs6878680;rs4407617;rs4407617;rs4407617;rs36062561;rs36062561;rs36062561;rs6882076;rs6882076;rs6882076;rs6882076;rs6882076;rs6882076;rs6874202;rs6874202;rs6874202;rs6874202;rs6874202;rs62382402;rs62382402;rs62382402;rs4704826;rs4704826;rs4704826;rs4704827;rs4704827;rs4704827;rs12517431;rs12517431;rs12517431;rs3068125;rs3068125;rs3068125;rs28735189;rs28735189;rs28735189;rs9715911;rs9715911;rs9715911;rs9715911;rs9715911;rs11745603;rs11745603;rs11745603;rs12657266;rs12657266;rs12657266;rs12657266;rs12657266;rs10043150;rs10043150;rs10043150;rs1393207;rs1393207;rs1393207;rs1393207;rs1393207;rs6882345;rs6882345;rs6882345;rs1501908;rs1501908;rs1501908;rs1501908;rs1501908;rs1501908;rs6883317;rs6883317;rs6883317;rs6883317;rs6883317;rs58198139;rs58198139;rs58198139;rs58198139;rs58198139;rs11134475;rs11134475;rs11134475;rs28722027;rs28722027;rs28722027;rs6891318;rs6891318;rs6891318;rs55776147;rs55776147;rs55776147;rs7715848;rs7715848;rs7715848;rs7715848;rs7715848;rs2221267;rs2221267;rs2221267;rs7702004;rs7702004;rs7702004;rs11950527;rs11950527;rs11950527;rs60335445;rs60335445;rs60335445;rs533059696;rs533059696;rs533059696;rs541040465;rs541040465;rs541040465;rs10670118;rs10670118;rs10670118;rs7707200;rs7707200;rs7707200;rs6555776;rs6555776;rs6555776;rs7379358;rs7379358;rs7379358;rs7379358;rs10055656;rs10055656;rs10055656;rs10055656;rs28575973;rs28575973;rs28575973;rs28575973;rs10039630;rs10039630;rs10039630;rs34507698;rs34507698;rs34507698;rs10059560;rs10059560;rs10059560;rs10059560;rs10059560;rs10050384;rs10050384;rs10050384;rs10050384;rs10050384;rs12187385;rs12187385;rs12187385;rs4704728;rs4704728;rs4704728;rs4704728;rs4704728;rs4704830;rs4704830;rs4704830;rs4704830;rs4704831;rs4704831;rs4704831;rs397722856;rs397722856;rs397722856;rs10059263;rs10059263;rs10059263;rs10039097;rs10039097;rs10039097;rs55875237;rs55875237;rs55875237;rs10044267;rs10044267;rs10044267;rs10075548;rs10075548;rs10075548;rs10075548;rs10079422;rs10079422;rs10079422;rs10079422;rs12652795;rs12652795;rs12652795;rs2102151;rs2102151;rs2102151;rs2102151;rs2102151;rs7721033;rs7721033;rs7721033;rs7721033;rs7721033;rs10036890;rs10036890;rs10036890;rs10036890;rs10036890;rs10076109;rs10076109;rs10076109;rs10062923;rs10062923;rs10062923;rs1995376;rs1995376;rs1995376;rs6555788;rs6555788;rs6555788;rs6555789;rs6555789;rs6555789;rs7715158;rs7715158;rs7715158;rs10042871;rs10042871;rs10042871;rs112081002;rs112081002;rs112081002;rs9784671;rs9784671;rs9784671;rs9784680;rs9784680;rs9784680;rs9784625;rs9784625;rs9784625;rs7735960;rs7735960;rs7735960;rs7736117;rs7736117;rs7736117;rs7736399;rs7736399;rs7736399;rs11960697;rs11960697;rs11960697;rs11951736;rs11951736;rs11951736;rs10780111;rs10780111;rs10780111;rs10780112;rs10780112;rs10780112;rs12233973;rs12233973;rs12233973;rs1948759;rs1948759;rs1948759;rs1948759;rs1948759;rs1948760;rs1948760;rs1948760;rs35778577;rs35778577;rs35778577;rs1948761;rs1948761;rs1948761;rs4704834;rs4704834;rs4704834;rs4704835;rs4704835;rs4704835;rs7713067;rs7713067;rs7713067;rs2862060;rs2862060;rs2862060;rs2902131;rs2902131;rs2902131;rs4704730;rs4704730;rs4704730;rs6555801;rs6555801;rs6555801;rs2862062;rs2862062;rs2862062;rs2862063;rs2862063;rs2862063;rs2902133;rs2902133;rs2902133;rs2862064;rs2862064;rs2862064;rs4407618;rs4407618;rs4407618;rs905211;rs905211;rs905211;rs5872496;rs5872496;rs5872496;rs2862066;rs2862066;rs2862066;rs9313405;rs9313405;rs9313405;rs7707445;rs7707445;rs7707445;rs7707445;rs7707445;rs6866758;rs6866758;rs6866758;rs2134230;rs2134230;rs2134230;rs2134230;rs2134230;rs61047347;rs61047347;rs61047347;rs3842063;rs3842063;rs3842063;rs6896306;rs6896306;rs6896306;rs6878732;rs6878732;rs6878732;rs6878732;rs6878732;rs10059699;rs10059699;rs10059699;rs10059699;rs10059699;rs56182597;rs56182597;rs56182597;rs17054133;rs17054133;rs17054133;rs17054133;rs6555819;rs6555819;rs6555819;rs6555819;rs6555819;rs6874311;rs6874311;rs6874311;rs9313418;rs9313418;rs9313418;rs9313418;rs2270926;rs2270926;rs2270926;rs2270926;rs2270926;rs10038271;rs10038271;rs10038271;rs10038271;rs10038271;rs11374500;rs11374500;rs11374500;rs35931650;rs35931650;rs35931650;rs35931650;rs62382456;rs62382456;rs62382456;rs7706174;rs7706174;rs7706174;rs7706174;rs7706174;rs398065342;rs398065342;rs398065342;rs141023871;rs141023871;rs141023871;rs4704733;rs4704733;rs4704733;rs200996509;rs200996509;rs200996509;rs4704734;rs4704734;rs4704734;rs11134525;rs11134525;rs11134525;rs2270925;rs2270925;rs2270925;rs2270924;rs2270924;rs2270924;rs67960962;rs67960962;rs67960962;rs67960962;	cholesterol;LDL_C;triglyc;cholesterol;LDL;LDL_C;TC;TG;triglyc;cholesterol;LDL_C;triglyc;cholesterol;LDL_C;triglyc;cholesterol;LDL_C;triglyc;cholesterol;LDL_C;triglyc;cholesterol;LDL;LDL_C;TC;TG;triglyc;cholesterol;LDL;LDL_C;TC;TG;triglyc;cholesterol;LDL;LDL_C;TC;triglyc;cholesterol;LDL;LDL_C;TC;TG;triglyc;cholesterol;LDL_C;triglyc;cholesterol;LDL;LDL_C;TC;TG;triglyc;cholesterol;LDL_C;triglyc;cholesterol;LDL_C;triglyc;cholesterol;LDL;LDL_C;TC;TG;triglyc;cholesterol;LDL;LDL_C;TC;triglyc;cholesterol;LDL_C;triglyc;cholesterol;LDL_C;triglyc;cholesterol;LDL_C;triglyc;cholesterol;LDL_C;triglyc;cholesterol;LDL_C;triglyc;cholesterol;LDL_C;triglyc;cholesterol;LDL;LDL_C;TC;triglyc;cholesterol;LDL_C;triglyc;cholesterol;LDL;LDL_C;TC;triglyc;cholesterol;LDL_C;triglyc;cholesterol;LDL;LDL_C;TC;triglyc;cholesterol;LDL_C;triglyc;cholesterol;LDL;LDL_C;TC;TG;triglyc;cholesterol;LDL;LDL_C;TC;triglyc;cholesterol;LDL;LDL_C;TC;triglyc;cholesterol;LDL_C;triglyc;cholesterol;LDL_C;triglyc;cholesterol;LDL_C;triglyc;cholesterol;LDL_C;triglyc;cholesterol;LDL;LDL_C;TC;triglyc;cholesterol;LDL_C;triglyc;cholesterol;LDL_C;triglyc;cholesterol;LDL_C;triglyc;cholesterol;LDL_C;triglyc;cholesterol;LDL_C;triglyc;cholesterol;LDL_C;triglyc;cholesterol;LDL_C;triglyc;cholesterol;LDL_C;triglyc;cholesterol;LDL_C;triglyc;cholesterol;LDL_C;TC;triglyc;cholesterol;LDL_C;TC;triglyc;cholesterol;LDL_C;TC;triglyc;cholesterol;LDL_C;triglyc;cholesterol;LDL_C;triglyc;cholesterol;LDL;LDL_C;TC;triglyc;cholesterol;LDL;LDL_C;TC;triglyc;cholesterol;LDL_C;triglyc;cholesterol;LDL;LDL_C;TC;triglyc;cholesterol;LDL_C;TC;triglyc;cholesterol;LDL_C;triglyc;cholesterol;LDL_C;triglyc;cholesterol;LDL_C;triglyc;cholesterol;LDL_C;triglyc;cholesterol;LDL_C;triglyc;cholesterol;LDL_C;triglyc;cholesterol;LDL_C;TC;triglyc;cholesterol;LDL_C;TC;triglyc;cholesterol;LDL_C;triglyc;cholesterol;LDL;LDL_C;TC;triglyc;cholesterol;LDL;LDL_C;TC;triglyc;cholesterol;LDL;LDL_C;TC;triglyc;cholesterol;LDL_C;triglyc;cholesterol;LDL_C;triglyc;cholesterol;LDL_C;triglyc;cholesterol;LDL_C;triglyc;cholesterol;LDL_C;triglyc;cholesterol;LDL_C;triglyc;cholesterol;LDL_C;triglyc;cholesterol;LDL_C;triglyc;cholesterol;LDL_C;triglyc;cholesterol;LDL_C;triglyc;cholesterol;LDL_C;triglyc;cholesterol;LDL_C;triglyc;cholesterol;LDL_C;triglyc;cholesterol;LDL_C;triglyc;cholesterol;LDL_C;triglyc;cholesterol;LDL_C;triglyc;cholesterol;LDL_C;triglyc;cholesterol;LDL_C;triglyc;cholesterol;LDL_C;triglyc;cholesterol;LDL;LDL_C;TC;triglyc;cholesterol;LDL_C;triglyc;cholesterol;LDL_C;triglyc;cholesterol;LDL_C;triglyc;cholesterol;LDL_C;triglyc;cholesterol;LDL_C;triglyc;cholesterol;LDL_C;triglyc;cholesterol;LDL_C;triglyc;cholesterol;LDL_C;triglyc;cholesterol;LDL_C;triglyc;cholesterol;LDL_C;triglyc;cholesterol;LDL_C;triglyc;cholesterol;LDL_C;triglyc;cholesterol;LDL_C;triglyc;cholesterol;LDL_C;triglyc;cholesterol;LDL_C;triglyc;cholesterol;LDL_C;triglyc;cholesterol;LDL_C;triglyc;cholesterol;LDL_C;triglyc;cholesterol;LDL_C;triglyc;cholesterol;LDL;LDL_C;TC;triglyc;cholesterol;LDL_C;triglyc;cholesterol;LDL;LDL_C;TC;triglyc;cholesterol;LDL_C;triglyc;cholesterol;LDL_C;triglyc;cholesterol;LDL_C;triglyc;cholesterol;LDL;LDL_C;TC;triglyc;cholesterol;LDL;LDL_C;TC;triglyc;cholesterol;LDL_C;triglyc;cholesterol;LDL_C;TC;triglyc;cholesterol;LDL;LDL_C;TC;triglyc;cholesterol;LDL_C;triglyc;cholesterol;LDL_C;TC;triglyc;cholesterol;LDL;LDL_C;TC;triglyc;cholesterol;LDL;LDL_C;TC;triglyc;cholesterol;LDL_C;triglyc;cholesterol;LDL_C;TC;triglyc;cholesterol;LDL_C;triglyc;cholesterol;LDL;LDL_C;TC;triglyc;cholesterol;LDL_C;triglyc;cholesterol;LDL_C;triglyc;cholesterol;LDL_C;triglyc;cholesterol;LDL_C;triglyc;cholesterol;LDL_C;triglyc;cholesterol;LDL_C;triglyc;cholesterol;LDL_C;triglyc;cholesterol;LDL_C;triglyc;cholesterol;LDL_C;TC;triglyc;	UKBB;UKBB;UKBB;UKBB;Willer_et_al_2013;UKBB;Willer_et_al_2013;Willer_et_al_2013;UKBB;UKBB;UKBB;UKBB;UKBB;UKBB;UKBB;UKBB;UKBB;UKBB;UKBB;UKBB;UKBB;UKBB;Willer_et_al_2013;UKBB;Willer_et_al_2013;Willer_et_al_2013;UKBB;UKBB;Willer_et_al_2013;UKBB;Willer_et_al_2013;Willer_et_al_2013;UKBB;UKBB;Willer_et_al_2013;UKBB;Willer_et_al_2013;UKBB;UKBB;Willer_et_al_2013;UKBB;Willer_et_al_2013;Willer_et_al_2013;UKBB;UKBB;UKBB;UKBB;UKBB;Willer_et_al_2013;UKBB;Willer_et_al_2013;Willer_et_al_2013;UKBB;UKBB;UKBB;UKBB;UKBB;UKBB;UKBB;UKBB;Willer_et_al_2013;UKBB;Willer_et_al_2013;Willer_et_al_2013;UKBB;UKBB;Willer_et_al_2013;UKBB;Willer_et_al_2013;UKBB;UKBB;UKBB;UKBB;UKBB;UKBB;UKBB;UKBB;UKBB;UKBB;UKBB;UKBB;UKBB;UKBB;UKBB;UKBB;UKBB;UKBB;UKBB;UKBB;Willer_et_al_2013;UKBB;Willer_et_al_2013;UKBB;UKBB;UKBB;UKBB;UKBB;Willer_et_al_2013;UKBB;Willer_et_al_2013;UKBB;UKBB;UKBB;UKBB;UKBB;Willer_et_al_2013;UKBB;Willer_et_al_2013;UKBB;UKBB;UKBB;UKBB;UKBB;Willer_et_al_2013;UKBB;Willer_et_al_2013;Willer_et_al_2013;UKBB;UKBB;Willer_et_al_2013;UKBB;Willer_et_al_2013;UKBB;UKBB;Willer_et_al_2013;UKBB;Willer_et_al_2013;UKBB;UKBB;UKBB;UKBB;UKBB;UKBB;UKBB;UKBB;UKBB;UKBB;UKBB;UKBB;UKBB;UKBB;Willer_et_al_2013;UKBB;Willer_et_al_2013;UKBB;UKBB;UKBB;UKBB;UKBB;UKBB;UKBB;UKBB;UKBB;UKBB;UKBB;UKBB;UKBB;UKBB;UKBB;UKBB;UKBB;UKBB;UKBB;UKBB;UKBB;UKBB;UKBB;UKBB;UKBB;UKBB;UKBB;UKBB;UKBB;UKBB;Willer_et_al_2013;UKBB;UKBB;UKBB;Willer_et_al_2013;UKBB;UKBB;UKBB;Willer_et_al_2013;UKBB;UKBB;UKBB;UKBB;UKBB;UKBB;UKBB;UKBB;Willer_et_al_2013;UKBB;Willer_et_al_2013;UKBB;UKBB;Willer_et_al_2013;UKBB;Willer_et_al_2013;UKBB;UKBB;UKBB;UKBB;UKBB;Willer_et_al_2013;UKBB;Willer_et_al_2013;UKBB;UKBB;UKBB;Willer_et_al_2013;UKBB;UKBB;UKBB;UKBB;UKBB;UKBB;UKBB;UKBB;UKBB;UKBB;UKBB;UKBB;UKBB;UKBB;UKBB;UKBB;UKBB;UKBB;UKBB;UKBB;UKBB;Willer_et_al_2013;UKBB;UKBB;UKBB;Willer_et_al_2013;UKBB;UKBB;UKBB;UKBB;UKBB;Willer_et_al_2013;UKBB;Willer_et_al_2013;UKBB;UKBB;Willer_et_al_2013;UKBB;Willer_et_al_2013;UKBB;UKBB;Willer_et_al_2013;UKBB;Willer_et_al_2013;UKBB;UKBB;UKBB;UKBB;UKBB;UKBB;UKBB;UKBB;UKBB;UKBB;UKBB;UKBB;UKBB;UKBB;UKBB;UKBB;UKBB;UKBB;UKBB;UKBB;UKBB;UKBB;UKBB;UKBB;UKBB;UKBB;UKBB;UKBB;UKBB;UKBB;UKBB;UKBB;UKBB;UKBB;UKBB;UKBB;UKBB;UKBB;UKBB;UKBB;UKBB;UKBB;UKBB;UKBB;UKBB;UKBB;UKBB;UKBB;UKBB;UKBB;UKBB;UKBB;UKBB;UKBB;UKBB;UKBB;UKBB;UKBB;UKBB;Willer_et_al_2013;UKBB;Willer_et_al_2013;UKBB;UKBB;UKBB;UKBB;UKBB;UKBB;UKBB;UKBB;UKBB;UKBB;UKBB;UKBB;UKBB;UKBB;UKBB;UKBB;UKBB;UKBB;UKBB;UKBB;UKBB;UKBB;UKBB;UKBB;UKBB;UKBB;UKBB;UKBB;UKBB;UKBB;UKBB;UKBB;UKBB;UKBB;UKBB;UKBB;UKBB;UKBB;UKBB;UKBB;UKBB;UKBB;UKBB;UKBB;UKBB;UKBB;UKBB;UKBB;UKBB;UKBB;UKBB;UKBB;UKBB;UKBB;UKBB;UKBB;UKBB;UKBB;UKBB;Willer_et_al_2013;UKBB;Willer_et_al_2013;UKBB;UKBB;UKBB;UKBB;UKBB;Willer_et_al_2013;UKBB;Willer_et_al_2013;UKBB;UKBB;UKBB;UKBB;UKBB;UKBB;UKBB;UKBB;UKBB;UKBB;UKBB;Willer_et_al_2013;UKBB;Willer_et_al_2013;UKBB;UKBB;Willer_et_al_2013;UKBB;Willer_et_al_2013;UKBB;UKBB;UKBB;UKBB;UKBB;UKBB;Willer_et_al_2013;UKBB;UKBB;Willer_et_al_2013;UKBB;Willer_et_al_2013;UKBB;UKBB;UKBB;UKBB;UKBB;UKBB;Willer_et_al_2013;UKBB;UKBB;Willer_et_al_2013;UKBB;Willer_et_al_2013;UKBB;UKBB;Willer_et_al_2013;UKBB;Willer_et_al_2013;UKBB;UKBB;UKBB;UKBB;UKBB;UKBB;Willer_et_al_2013;UKBB;UKBB;UKBB;UKBB;UKBB;Willer_et_al_2013;UKBB;Willer_et_al_2013;UKBB;UKBB;UKBB;UKBB;UKBB;UKBB;UKBB;UKBB;UKBB;UKBB;UKBB;UKBB;UKBB;UKBB;UKBB;UKBB;UKBB;UKBB;UKBB;UKBB;UKBB;UKBB;UKBB;UKBB;UKBB;UKBB;UKBB;Willer_et_al_2013;UKBB;	NA	NA	156376703;156541376;156541376;156376703;156519011;156376703;156541376;156519011;156519011;155960454;	rs6873053;rs6896579;rs6896579;rs6873053;rs75109222;rs6873053;rs6896579;rs75109222;rs75109222;rs72801137;	Cholesterol;Cholesterol;LDL_cholesterol;LDL_cholesterol;Cholesterol;Apolipoprotein_B;Apolipoprotein_B;LDL_cholesterol;Apolipoprotein_B;Apolipoprotein_B;	Sinnott-Armstrong_et_al.;Sinnott-Armstrong_et_al.;Sinnott-Armstrong_et_al.;Sinnott-Armstrong_et_al.;Sinnott-Armstrong_et_al.;Sinnott-Armstrong_et_al.;Sinnott-Armstrong_et_al.;Sinnott-Armstrong_et_al.;Sinnott-Armstrong_et_al.;Sinnott-Armstrong_et_al.;
5_13	5	155716982	157119180	TotFA	156397673	5:156397673:A:G	rs6882345	a	g	0.6451	0.0434338	0.00412511	6.343e-26	25.2	33	0.2504	No	TIMD4	TIMD4	Biology	109	ApoB;ApoBbyApoA1;DHA;EstC;FAw3;FAw6;FreeC;IDL-C;IDL-CE;IDL-FC;IDL-L;IDL-P;IDL-PL;IDL-PL_percent;IDL-TG;LA;LDL-C;LDL-TG;L-LDL-C;L-LDL-CE;L-LDL-CE_percent;L-LDL-FC;L-LDL-FC_percent;L-LDL-L;L-LDL-P;L-LDL-PL;L-LDL-PL_percent;L-LDL-TG;L-VLDL-C;L-VLDL-CE;L-VLDL-FC;L-VLDL-L;L-VLDL-P;L-VLDL-PL;L-VLDL-PL_percent;L-VLDL-TG;M-HDL-TG;M-LDL-C;M-LDL-CE;M-LDL-CE_percent;M-LDL-FC;M-LDL-FC_percent;M-LDL-L;M-LDL-P;M-LDL-PL;M-LDL-PL_percent;M-LDL-TG;MUFA;M-VLDL-C;M-VLDL-CE;M-VLDL-FC;M-VLDL-FC_percent;M-VLDL-L;M-VLDL-P;M-VLDL-PL;M-VLDL-TG;PC;PUFA;Remnant-C;Serum-C;Serum-TG;SFA;S-LDL-C;S-LDL-CE;S-LDL-CE_percent;S-LDL-FC;S-LDL-FC_percent;S-LDL-L;S-LDL-P;S-LDL-PL;S-LDL-PL_percent;S-LDL-TG;SM;S-VLDL-C;S-VLDL-CE;S-VLDL-FC;S-VLDL-L;S-VLDL-P;S-VLDL-PL;S-VLDL-PL_percent;S-VLDL-TG;TGbyPG;TotCho;TotFA;TotPG;VLDL-C;VLDL-D;VLDL-TG;XL-VLDL-C;XL-VLDL-CE;XL-VLDL-FC;XL-VLDL-L;XL-VLDL-P;XL-VLDL-PL;XL-VLDL-TG;XS-VLDL-C;XS-VLDL-CE;XS-VLDL-FC;XS-VLDL-L;XS-VLDL-P;XS-VLDL-PL;XS-VLDL-TG;XXL-VLDL-C;XXL-VLDL-CE;XXL-VLDL-FC;XXL-VLDL-L;XXL-VLDL-P;XXL-VLDL-PL;XXL-VLDL-TG;	1	region_5_13_locus_1	intergenic_variant	NA	NA	NA	RX_STATIN (p=4.39238e-19);	Platelet count (Astle W 2016); Plateletcrit (Astle W 2016); Self-reported high cholesterol (Neale B 2017);	NA	NA	NA	5:156367092;5:156367092;5:156367092;5:156369171;5:156369171;5:156369171;5:156369171;5:156369171;5:156369171;5:156370829;5:156370829;5:156370829;5:156373637;5:156373637;5:156373637;5:156376429;5:156376429;5:156376429;5:156377130;5:156377130;5:156377130;5:156380067;5:156380067;5:156380067;5:156380067;5:156380067;5:156380067;5:156381370;5:156381370;5:156381370;5:156381370;5:156381370;5:156381370;5:156382308;5:156382308;5:156382308;5:156382308;5:156382308;5:156383422;5:156383422;5:156383422;5:156383422;5:156383422;5:156383422;5:156384515;5:156384515;5:156384515;5:156387137;5:156387137;5:156387137;5:156387137;5:156387137;5:156387137;5:156387436;5:156387436;5:156387436;5:156389419;5:156389419;5:156389419;5:156390297;5:156390297;5:156390297;5:156390297;5:156390297;5:156390297;5:156391628;5:156391628;5:156391628;5:156391628;5:156391628;5:156391818;5:156391818;5:156391818;5:156392082;5:156392082;5:156392082;5:156392089;5:156392089;5:156392089;5:156392248;5:156392248;5:156392248;5:156392653;5:156392653;5:156392653;5:156394093;5:156394093;5:156394093;5:156394441;5:156394441;5:156394441;5:156394441;5:156394441;5:156394518;5:156394518;5:156394518;5:156396003;5:156396003;5:156396003;5:156396003;5:156396003;5:156396475;5:156396475;5:156396475;5:156397540;5:156397540;5:156397540;5:156397540;5:156397540;5:156397673;5:156397673;5:156397673;5:156398169;5:156398169;5:156398169;5:156398169;5:156398169;5:156398169;5:156398253;5:156398253;5:156398253;5:156398253;5:156398253;5:156399039;5:156399039;5:156399039;5:156399039;5:156399039;5:156399950;5:156399950;5:156399950;5:156400525;5:156400525;5:156400525;5:156400744;5:156400744;5:156400744;5:156400808;5:156400808;5:156400808;5:156401478;5:156401478;5:156401478;5:156401478;5:156401478;5:156401533;5:156401533;5:156401533;5:156401730;5:156401730;5:156401730;5:156401862;5:156401862;5:156401862;5:156401896;5:156401896;5:156401896;5:156401898;5:156401898;5:156401898;5:156401907;5:156401907;5:156401907;5:156402092;5:156402092;5:156402092;5:156402635;5:156402635;5:156402635;5:156403505;5:156403505;5:156403505;5:156403593;5:156403593;5:156403593;5:156403593;5:156404371;5:156404371;5:156404371;5:156404371;5:156404587;5:156404587;5:156404587;5:156404587;5:156404786;5:156404786;5:156404786;5:156405242;5:156405242;5:156405242;5:156405784;5:156405784;5:156405784;5:156405784;5:156405784;5:156405946;5:156405946;5:156405946;5:156405946;5:156405946;5:156406457;5:156406457;5:156406457;5:156406608;5:156406608;5:156406608;5:156406608;5:156406608;5:156406719;5:156406719;5:156406719;5:156406719;5:156406720;5:156406720;5:156406720;5:156411047;5:156411047;5:156411047;5:156411261;5:156411261;5:156411261;5:156411885;5:156411885;5:156411885;5:156415029;5:156415029;5:156415029;5:156416429;5:156416429;5:156416429;5:156424249;5:156424249;5:156424249;5:156424249;5:156425661;5:156425661;5:156425661;5:156425661;5:156428793;5:156428793;5:156428793;5:156432018;5:156432018;5:156432018;5:156432018;5:156432018;5:156432523;5:156432523;5:156432523;5:156432523;5:156432523;5:156433651;5:156433651;5:156433651;5:156433651;5:156433651;5:156434162;5:156434162;5:156434162;5:156435239;5:156435239;5:156435239;5:156436458;5:156436458;5:156436458;5:156438667;5:156438667;5:156438667;5:156438867;5:156438867;5:156438867;5:156439084;5:156439084;5:156439084;5:156439341;5:156439341;5:156439341;5:156439694;5:156439694;5:156439694;5:156439872;5:156439872;5:156439872;5:156439916;5:156439916;5:156439916;5:156440023;5:156440023;5:156440023;5:156440725;5:156440725;5:156440725;5:156440835;5:156440835;5:156440835;5:156440966;5:156440966;5:156440966;5:156441188;5:156441188;5:156441188;5:156441311;5:156441311;5:156441311;5:156441965;5:156441965;5:156441965;5:156441966;5:156441966;5:156441966;5:156442229;5:156442229;5:156442229;5:156442657;5:156442657;5:156442657;5:156442657;5:156442657;5:156442784;5:156442784;5:156442784;5:156442832;5:156442832;5:156442832;5:156442956;5:156442956;5:156442956;5:156443066;5:156443066;5:156443066;5:156443251;5:156443251;5:156443251;5:156443712;5:156443712;5:156443712;5:156443895;5:156443895;5:156443895;5:156443970;5:156443970;5:156443970;5:156444383;5:156444383;5:156444383;5:156445636;5:156445636;5:156445636;5:156445677;5:156445677;5:156445677;5:156445686;5:156445686;5:156445686;5:156445687;5:156445687;5:156445687;5:156445827;5:156445827;5:156445827;5:156445875;5:156445875;5:156445875;5:156447218;5:156447218;5:156447218;5:156447391;5:156447391;5:156447391;5:156447395;5:156447395;5:156447395;5:156447750;5:156447750;5:156447750;5:156449748;5:156449748;5:156449748;5:156449748;5:156449748;5:156455112;5:156455112;5:156455112;5:156456957;5:156456957;5:156456957;5:156456957;5:156456957;5:156459581;5:156459581;5:156459581;5:156460173;5:156460173;5:156460173;5:156461276;5:156461276;5:156461276;5:156465256;5:156465256;5:156465256;5:156465256;5:156465256;5:156466154;5:156466154;5:156466154;5:156466154;5:156466154;5:156467310;5:156467310;5:156467310;5:156467391;5:156467391;5:156467391;5:156467391;5:156468539;5:156468539;5:156468539;5:156468539;5:156468539;5:156468798;5:156468798;5:156468798;5:156469224;5:156469224;5:156469224;5:156469224;5:156469783;5:156469783;5:156469783;5:156469783;5:156469783;5:156470401;5:156470401;5:156470401;5:156470401;5:156470401;5:156472235;5:156472235;5:156472235;5:156473516;5:156473516;5:156473516;5:156473516;5:156473904;5:156473904;5:156473904;5:156475398;5:156475398;5:156475398;5:156475398;5:156475398;5:156479443;5:156479443;5:156479443;5:156479557;5:156479557;5:156479557;5:156480104;5:156480104;5:156480104;5:156480393;5:156480393;5:156480393;5:156480406;5:156480406;5:156480406;5:156480648;5:156480648;5:156480648;5:156482099;5:156482099;5:156482099;5:156482101;5:156482101;5:156482101;5:156485186;5:156485186;5:156485186;5:156485186;	rs10062458;rs10062458;rs10062458;rs7717984;rs7717984;rs7717984;rs7717984;rs7717984;rs7717984;rs1975026;rs1975026;rs1975026;rs13167071;rs13167071;rs13167071;rs150412627;rs150412627;rs150412627;rs11361881;rs11361881;rs11361881;rs4704727;rs4704727;rs4704727;rs4704727;rs4704727;rs4704727;rs7724832;rs7724832;rs7724832;rs7724832;rs7724832;rs7724832;rs4704825;rs4704825;rs4704825;rs4704825;rs4704825;rs1363232;rs1363232;rs1363232;rs1363232;rs1363232;rs1363232;rs2862059;rs2862059;rs2862059;rs6878680;rs6878680;rs6878680;rs6878680;rs6878680;rs6878680;rs4407617;rs4407617;rs4407617;rs36062561;rs36062561;rs36062561;rs6882076;rs6882076;rs6882076;rs6882076;rs6882076;rs6882076;rs6874202;rs6874202;rs6874202;rs6874202;rs6874202;rs62382402;rs62382402;rs62382402;rs4704826;rs4704826;rs4704826;rs4704827;rs4704827;rs4704827;rs12517431;rs12517431;rs12517431;rs3068125;rs3068125;rs3068125;rs28735189;rs28735189;rs28735189;rs9715911;rs9715911;rs9715911;rs9715911;rs9715911;rs11745603;rs11745603;rs11745603;rs12657266;rs12657266;rs12657266;rs12657266;rs12657266;rs10043150;rs10043150;rs10043150;rs1393207;rs1393207;rs1393207;rs1393207;rs1393207;rs6882345;rs6882345;rs6882345;rs1501908;rs1501908;rs1501908;rs1501908;rs1501908;rs1501908;rs6883317;rs6883317;rs6883317;rs6883317;rs6883317;rs58198139;rs58198139;rs58198139;rs58198139;rs58198139;rs11134475;rs11134475;rs11134475;rs28722027;rs28722027;rs28722027;rs6891318;rs6891318;rs6891318;rs55776147;rs55776147;rs55776147;rs7715848;rs7715848;rs7715848;rs7715848;rs7715848;rs2221267;rs2221267;rs2221267;rs7702004;rs7702004;rs7702004;rs11950527;rs11950527;rs11950527;rs60335445;rs60335445;rs60335445;rs533059696;rs533059696;rs533059696;rs541040465;rs541040465;rs541040465;rs10670118;rs10670118;rs10670118;rs7707200;rs7707200;rs7707200;rs6555776;rs6555776;rs6555776;rs7379358;rs7379358;rs7379358;rs7379358;rs10055656;rs10055656;rs10055656;rs10055656;rs28575973;rs28575973;rs28575973;rs28575973;rs10039630;rs10039630;rs10039630;rs34507698;rs34507698;rs34507698;rs10059560;rs10059560;rs10059560;rs10059560;rs10059560;rs10050384;rs10050384;rs10050384;rs10050384;rs10050384;rs12187385;rs12187385;rs12187385;rs4704728;rs4704728;rs4704728;rs4704728;rs4704728;rs4704830;rs4704830;rs4704830;rs4704830;rs4704831;rs4704831;rs4704831;rs397722856;rs397722856;rs397722856;rs10059263;rs10059263;rs10059263;rs10039097;rs10039097;rs10039097;rs55875237;rs55875237;rs55875237;rs10044267;rs10044267;rs10044267;rs10075548;rs10075548;rs10075548;rs10075548;rs10079422;rs10079422;rs10079422;rs10079422;rs12652795;rs12652795;rs12652795;rs2102151;rs2102151;rs2102151;rs2102151;rs2102151;rs7721033;rs7721033;rs7721033;rs7721033;rs7721033;rs10036890;rs10036890;rs10036890;rs10036890;rs10036890;rs10076109;rs10076109;rs10076109;rs10062923;rs10062923;rs10062923;rs1995376;rs1995376;rs1995376;rs6555788;rs6555788;rs6555788;rs6555789;rs6555789;rs6555789;rs7715158;rs7715158;rs7715158;rs10042871;rs10042871;rs10042871;rs112081002;rs112081002;rs112081002;rs9784671;rs9784671;rs9784671;rs9784680;rs9784680;rs9784680;rs9784625;rs9784625;rs9784625;rs7735960;rs7735960;rs7735960;rs7736117;rs7736117;rs7736117;rs7736399;rs7736399;rs7736399;rs11960697;rs11960697;rs11960697;rs11951736;rs11951736;rs11951736;rs10780111;rs10780111;rs10780111;rs10780112;rs10780112;rs10780112;rs12233973;rs12233973;rs12233973;rs1948759;rs1948759;rs1948759;rs1948759;rs1948759;rs1948760;rs1948760;rs1948760;rs35778577;rs35778577;rs35778577;rs1948761;rs1948761;rs1948761;rs4704834;rs4704834;rs4704834;rs4704835;rs4704835;rs4704835;rs7713067;rs7713067;rs7713067;rs2862060;rs2862060;rs2862060;rs2902131;rs2902131;rs2902131;rs4704730;rs4704730;rs4704730;rs6555801;rs6555801;rs6555801;rs2862062;rs2862062;rs2862062;rs2862063;rs2862063;rs2862063;rs2902133;rs2902133;rs2902133;rs2862064;rs2862064;rs2862064;rs4407618;rs4407618;rs4407618;rs905211;rs905211;rs905211;rs5872496;rs5872496;rs5872496;rs2862066;rs2862066;rs2862066;rs9313405;rs9313405;rs9313405;rs7707445;rs7707445;rs7707445;rs7707445;rs7707445;rs6866758;rs6866758;rs6866758;rs2134230;rs2134230;rs2134230;rs2134230;rs2134230;rs61047347;rs61047347;rs61047347;rs3842063;rs3842063;rs3842063;rs6896306;rs6896306;rs6896306;rs6878732;rs6878732;rs6878732;rs6878732;rs6878732;rs10059699;rs10059699;rs10059699;rs10059699;rs10059699;rs56182597;rs56182597;rs56182597;rs17054133;rs17054133;rs17054133;rs17054133;rs6555819;rs6555819;rs6555819;rs6555819;rs6555819;rs6874311;rs6874311;rs6874311;rs9313418;rs9313418;rs9313418;rs9313418;rs2270926;rs2270926;rs2270926;rs2270926;rs2270926;rs10038271;rs10038271;rs10038271;rs10038271;rs10038271;rs11374500;rs11374500;rs11374500;rs35931650;rs35931650;rs35931650;rs35931650;rs62382456;rs62382456;rs62382456;rs7706174;rs7706174;rs7706174;rs7706174;rs7706174;rs398065342;rs398065342;rs398065342;rs141023871;rs141023871;rs141023871;rs4704733;rs4704733;rs4704733;rs200996509;rs200996509;rs200996509;rs4704734;rs4704734;rs4704734;rs11134525;rs11134525;rs11134525;rs2270925;rs2270925;rs2270925;rs2270924;rs2270924;rs2270924;rs67960962;rs67960962;rs67960962;rs67960962;	cholesterol;LDL_C;triglyc;cholesterol;LDL;LDL_C;TC;TG;triglyc;cholesterol;LDL_C;triglyc;cholesterol;LDL_C;triglyc;cholesterol;LDL_C;triglyc;cholesterol;LDL_C;triglyc;cholesterol;LDL;LDL_C;TC;TG;triglyc;cholesterol;LDL;LDL_C;TC;TG;triglyc;cholesterol;LDL;LDL_C;TC;triglyc;cholesterol;LDL;LDL_C;TC;TG;triglyc;cholesterol;LDL_C;triglyc;cholesterol;LDL;LDL_C;TC;TG;triglyc;cholesterol;LDL_C;triglyc;cholesterol;LDL_C;triglyc;cholesterol;LDL;LDL_C;TC;TG;triglyc;cholesterol;LDL;LDL_C;TC;triglyc;cholesterol;LDL_C;triglyc;cholesterol;LDL_C;triglyc;cholesterol;LDL_C;triglyc;cholesterol;LDL_C;triglyc;cholesterol;LDL_C;triglyc;cholesterol;LDL_C;triglyc;cholesterol;LDL;LDL_C;TC;triglyc;cholesterol;LDL_C;triglyc;cholesterol;LDL;LDL_C;TC;triglyc;cholesterol;LDL_C;triglyc;cholesterol;LDL;LDL_C;TC;triglyc;cholesterol;LDL_C;triglyc;cholesterol;LDL;LDL_C;TC;TG;triglyc;cholesterol;LDL;LDL_C;TC;triglyc;cholesterol;LDL;LDL_C;TC;triglyc;cholesterol;LDL_C;triglyc;cholesterol;LDL_C;triglyc;cholesterol;LDL_C;triglyc;cholesterol;LDL_C;triglyc;cholesterol;LDL;LDL_C;TC;triglyc;cholesterol;LDL_C;triglyc;cholesterol;LDL_C;triglyc;cholesterol;LDL_C;triglyc;cholesterol;LDL_C;triglyc;cholesterol;LDL_C;triglyc;cholesterol;LDL_C;triglyc;cholesterol;LDL_C;triglyc;cholesterol;LDL_C;triglyc;cholesterol;LDL_C;triglyc;cholesterol;LDL_C;TC;triglyc;cholesterol;LDL_C;TC;triglyc;cholesterol;LDL_C;TC;triglyc;cholesterol;LDL_C;triglyc;cholesterol;LDL_C;triglyc;cholesterol;LDL;LDL_C;TC;triglyc;cholesterol;LDL;LDL_C;TC;triglyc;cholesterol;LDL_C;triglyc;cholesterol;LDL;LDL_C;TC;triglyc;cholesterol;LDL_C;TC;triglyc;cholesterol;LDL_C;triglyc;cholesterol;LDL_C;triglyc;cholesterol;LDL_C;triglyc;cholesterol;LDL_C;triglyc;cholesterol;LDL_C;triglyc;cholesterol;LDL_C;triglyc;cholesterol;LDL_C;TC;triglyc;cholesterol;LDL_C;TC;triglyc;cholesterol;LDL_C;triglyc;cholesterol;LDL;LDL_C;TC;triglyc;cholesterol;LDL;LDL_C;TC;triglyc;cholesterol;LDL;LDL_C;TC;triglyc;cholesterol;LDL_C;triglyc;cholesterol;LDL_C;triglyc;cholesterol;LDL_C;triglyc;cholesterol;LDL_C;triglyc;cholesterol;LDL_C;triglyc;cholesterol;LDL_C;triglyc;cholesterol;LDL_C;triglyc;cholesterol;LDL_C;triglyc;cholesterol;LDL_C;triglyc;cholesterol;LDL_C;triglyc;cholesterol;LDL_C;triglyc;cholesterol;LDL_C;triglyc;cholesterol;LDL_C;triglyc;cholesterol;LDL_C;triglyc;cholesterol;LDL_C;triglyc;cholesterol;LDL_C;triglyc;cholesterol;LDL_C;triglyc;cholesterol;LDL_C;triglyc;cholesterol;LDL_C;triglyc;cholesterol;LDL;LDL_C;TC;triglyc;cholesterol;LDL_C;triglyc;cholesterol;LDL_C;triglyc;cholesterol;LDL_C;triglyc;cholesterol;LDL_C;triglyc;cholesterol;LDL_C;triglyc;cholesterol;LDL_C;triglyc;cholesterol;LDL_C;triglyc;cholesterol;LDL_C;triglyc;cholesterol;LDL_C;triglyc;cholesterol;LDL_C;triglyc;cholesterol;LDL_C;triglyc;cholesterol;LDL_C;triglyc;cholesterol;LDL_C;triglyc;cholesterol;LDL_C;triglyc;cholesterol;LDL_C;triglyc;cholesterol;LDL_C;triglyc;cholesterol;LDL_C;triglyc;cholesterol;LDL_C;triglyc;cholesterol;LDL_C;triglyc;cholesterol;LDL;LDL_C;TC;triglyc;cholesterol;LDL_C;triglyc;cholesterol;LDL;LDL_C;TC;triglyc;cholesterol;LDL_C;triglyc;cholesterol;LDL_C;triglyc;cholesterol;LDL_C;triglyc;cholesterol;LDL;LDL_C;TC;triglyc;cholesterol;LDL;LDL_C;TC;triglyc;cholesterol;LDL_C;triglyc;cholesterol;LDL_C;TC;triglyc;cholesterol;LDL;LDL_C;TC;triglyc;cholesterol;LDL_C;triglyc;cholesterol;LDL_C;TC;triglyc;cholesterol;LDL;LDL_C;TC;triglyc;cholesterol;LDL;LDL_C;TC;triglyc;cholesterol;LDL_C;triglyc;cholesterol;LDL_C;TC;triglyc;cholesterol;LDL_C;triglyc;cholesterol;LDL;LDL_C;TC;triglyc;cholesterol;LDL_C;triglyc;cholesterol;LDL_C;triglyc;cholesterol;LDL_C;triglyc;cholesterol;LDL_C;triglyc;cholesterol;LDL_C;triglyc;cholesterol;LDL_C;triglyc;cholesterol;LDL_C;triglyc;cholesterol;LDL_C;triglyc;cholesterol;LDL_C;TC;triglyc;	UKBB;UKBB;UKBB;UKBB;Willer_et_al_2013;UKBB;Willer_et_al_2013;Willer_et_al_2013;UKBB;UKBB;UKBB;UKBB;UKBB;UKBB;UKBB;UKBB;UKBB;UKBB;UKBB;UKBB;UKBB;UKBB;Willer_et_al_2013;UKBB;Willer_et_al_2013;Willer_et_al_2013;UKBB;UKBB;Willer_et_al_2013;UKBB;Willer_et_al_2013;Willer_et_al_2013;UKBB;UKBB;Willer_et_al_2013;UKBB;Willer_et_al_2013;UKBB;UKBB;Willer_et_al_2013;UKBB;Willer_et_al_2013;Willer_et_al_2013;UKBB;UKBB;UKBB;UKBB;UKBB;Willer_et_al_2013;UKBB;Willer_et_al_2013;Willer_et_al_2013;UKBB;UKBB;UKBB;UKBB;UKBB;UKBB;UKBB;UKBB;Willer_et_al_2013;UKBB;Willer_et_al_2013;Willer_et_al_2013;UKBB;UKBB;Willer_et_al_2013;UKBB;Willer_et_al_2013;UKBB;UKBB;UKBB;UKBB;UKBB;UKBB;UKBB;UKBB;UKBB;UKBB;UKBB;UKBB;UKBB;UKBB;UKBB;UKBB;UKBB;UKBB;UKBB;UKBB;Willer_et_al_2013;UKBB;Willer_et_al_2013;UKBB;UKBB;UKBB;UKBB;UKBB;Willer_et_al_2013;UKBB;Willer_et_al_2013;UKBB;UKBB;UKBB;UKBB;UKBB;Willer_et_al_2013;UKBB;Willer_et_al_2013;UKBB;UKBB;UKBB;UKBB;UKBB;Willer_et_al_2013;UKBB;Willer_et_al_2013;Willer_et_al_2013;UKBB;UKBB;Willer_et_al_2013;UKBB;Willer_et_al_2013;UKBB;UKBB;Willer_et_al_2013;UKBB;Willer_et_al_2013;UKBB;UKBB;UKBB;UKBB;UKBB;UKBB;UKBB;UKBB;UKBB;UKBB;UKBB;UKBB;UKBB;UKBB;Willer_et_al_2013;UKBB;Willer_et_al_2013;UKBB;UKBB;UKBB;UKBB;UKBB;UKBB;UKBB;UKBB;UKBB;UKBB;UKBB;UKBB;UKBB;UKBB;UKBB;UKBB;UKBB;UKBB;UKBB;UKBB;UKBB;UKBB;UKBB;UKBB;UKBB;UKBB;UKBB;UKBB;UKBB;UKBB;Willer_et_al_2013;UKBB;UKBB;UKBB;Willer_et_al_2013;UKBB;UKBB;UKBB;Willer_et_al_2013;UKBB;UKBB;UKBB;UKBB;UKBB;UKBB;UKBB;UKBB;Willer_et_al_2013;UKBB;Willer_et_al_2013;UKBB;UKBB;Willer_et_al_2013;UKBB;Willer_et_al_2013;UKBB;UKBB;UKBB;UKBB;UKBB;Willer_et_al_2013;UKBB;Willer_et_al_2013;UKBB;UKBB;UKBB;Willer_et_al_2013;UKBB;UKBB;UKBB;UKBB;UKBB;UKBB;UKBB;UKBB;UKBB;UKBB;UKBB;UKBB;UKBB;UKBB;UKBB;UKBB;UKBB;UKBB;UKBB;UKBB;UKBB;Willer_et_al_2013;UKBB;UKBB;UKBB;Willer_et_al_2013;UKBB;UKBB;UKBB;UKBB;UKBB;Willer_et_al_2013;UKBB;Willer_et_al_2013;UKBB;UKBB;Willer_et_al_2013;UKBB;Willer_et_al_2013;UKBB;UKBB;Willer_et_al_2013;UKBB;Willer_et_al_2013;UKBB;UKBB;UKBB;UKBB;UKBB;UKBB;UKBB;UKBB;UKBB;UKBB;UKBB;UKBB;UKBB;UKBB;UKBB;UKBB;UKBB;UKBB;UKBB;UKBB;UKBB;UKBB;UKBB;UKBB;UKBB;UKBB;UKBB;UKBB;UKBB;UKBB;UKBB;UKBB;UKBB;UKBB;UKBB;UKBB;UKBB;UKBB;UKBB;UKBB;UKBB;UKBB;UKBB;UKBB;UKBB;UKBB;UKBB;UKBB;UKBB;UKBB;UKBB;UKBB;UKBB;UKBB;UKBB;UKBB;UKBB;UKBB;UKBB;Willer_et_al_2013;UKBB;Willer_et_al_2013;UKBB;UKBB;UKBB;UKBB;UKBB;UKBB;UKBB;UKBB;UKBB;UKBB;UKBB;UKBB;UKBB;UKBB;UKBB;UKBB;UKBB;UKBB;UKBB;UKBB;UKBB;UKBB;UKBB;UKBB;UKBB;UKBB;UKBB;UKBB;UKBB;UKBB;UKBB;UKBB;UKBB;UKBB;UKBB;UKBB;UKBB;UKBB;UKBB;UKBB;UKBB;UKBB;UKBB;UKBB;UKBB;UKBB;UKBB;UKBB;UKBB;UKBB;UKBB;UKBB;UKBB;UKBB;UKBB;UKBB;UKBB;UKBB;UKBB;Willer_et_al_2013;UKBB;Willer_et_al_2013;UKBB;UKBB;UKBB;UKBB;UKBB;Willer_et_al_2013;UKBB;Willer_et_al_2013;UKBB;UKBB;UKBB;UKBB;UKBB;UKBB;UKBB;UKBB;UKBB;UKBB;UKBB;Willer_et_al_2013;UKBB;Willer_et_al_2013;UKBB;UKBB;Willer_et_al_2013;UKBB;Willer_et_al_2013;UKBB;UKBB;UKBB;UKBB;UKBB;UKBB;Willer_et_al_2013;UKBB;UKBB;Willer_et_al_2013;UKBB;Willer_et_al_2013;UKBB;UKBB;UKBB;UKBB;UKBB;UKBB;Willer_et_al_2013;UKBB;UKBB;Willer_et_al_2013;UKBB;Willer_et_al_2013;UKBB;UKBB;Willer_et_al_2013;UKBB;Willer_et_al_2013;UKBB;UKBB;UKBB;UKBB;UKBB;UKBB;Willer_et_al_2013;UKBB;UKBB;UKBB;UKBB;UKBB;Willer_et_al_2013;UKBB;Willer_et_al_2013;UKBB;UKBB;UKBB;UKBB;UKBB;UKBB;UKBB;UKBB;UKBB;UKBB;UKBB;UKBB;UKBB;UKBB;UKBB;UKBB;UKBB;UKBB;UKBB;UKBB;UKBB;UKBB;UKBB;UKBB;UKBB;UKBB;UKBB;Willer_et_al_2013;UKBB;	NA	NA	156376703;156541376;156541376;156376703;156519011;156376703;156541376;156519011;156519011;155960454;	rs6873053;rs6896579;rs6896579;rs6873053;rs75109222;rs6873053;rs6896579;rs75109222;rs75109222;rs72801137;	Cholesterol;Cholesterol;LDL_cholesterol;LDL_cholesterol;Cholesterol;Apolipoprotein_B;Apolipoprotein_B;LDL_cholesterol;Apolipoprotein_B;Apolipoprotein_B;	Sinnott-Armstrong_et_al.;Sinnott-Armstrong_et_al.;Sinnott-Armstrong_et_al.;Sinnott-Armstrong_et_al.;Sinnott-Armstrong_et_al.;Sinnott-Armstrong_et_al.;Sinnott-Armstrong_et_al.;Sinnott-Armstrong_et_al.;Sinnott-Armstrong_et_al.;Sinnott-Armstrong_et_al.;
5_13	5	155716982	157119180	S-VLDL-CE	156397673	5:156397673:A:G	rs6882345	a	g	0.6445	0.0396916	0.00405929	1.4e-22	21.85	33	0.7073	No	TIMD4	TIMD4	Biology	109	ApoB;ApoBbyApoA1;DHA;EstC;FAw3;FAw6;FreeC;IDL-C;IDL-CE;IDL-FC;IDL-L;IDL-P;IDL-PL;IDL-PL_percent;IDL-TG;LA;LDL-C;LDL-TG;L-LDL-C;L-LDL-CE;L-LDL-CE_percent;L-LDL-FC;L-LDL-FC_percent;L-LDL-L;L-LDL-P;L-LDL-PL;L-LDL-PL_percent;L-LDL-TG;L-VLDL-C;L-VLDL-CE;L-VLDL-FC;L-VLDL-L;L-VLDL-P;L-VLDL-PL;L-VLDL-PL_percent;L-VLDL-TG;M-HDL-TG;M-LDL-C;M-LDL-CE;M-LDL-CE_percent;M-LDL-FC;M-LDL-FC_percent;M-LDL-L;M-LDL-P;M-LDL-PL;M-LDL-PL_percent;M-LDL-TG;MUFA;M-VLDL-C;M-VLDL-CE;M-VLDL-FC;M-VLDL-FC_percent;M-VLDL-L;M-VLDL-P;M-VLDL-PL;M-VLDL-TG;PC;PUFA;Remnant-C;Serum-C;Serum-TG;SFA;S-LDL-C;S-LDL-CE;S-LDL-CE_percent;S-LDL-FC;S-LDL-FC_percent;S-LDL-L;S-LDL-P;S-LDL-PL;S-LDL-PL_percent;S-LDL-TG;SM;S-VLDL-C;S-VLDL-CE;S-VLDL-FC;S-VLDL-L;S-VLDL-P;S-VLDL-PL;S-VLDL-PL_percent;S-VLDL-TG;TGbyPG;TotCho;TotFA;TotPG;VLDL-C;VLDL-D;VLDL-TG;XL-VLDL-C;XL-VLDL-CE;XL-VLDL-FC;XL-VLDL-L;XL-VLDL-P;XL-VLDL-PL;XL-VLDL-TG;XS-VLDL-C;XS-VLDL-CE;XS-VLDL-FC;XS-VLDL-L;XS-VLDL-P;XS-VLDL-PL;XS-VLDL-TG;XXL-VLDL-C;XXL-VLDL-CE;XXL-VLDL-FC;XXL-VLDL-L;XXL-VLDL-P;XXL-VLDL-PL;XXL-VLDL-TG;	1	region_5_13_locus_1	intergenic_variant	NA	NA	NA	RX_STATIN (p=4.39238e-19);	Platelet count (Astle W 2016); Plateletcrit (Astle W 2016); Self-reported high cholesterol (Neale B 2017);	NA	NA	NA	5:156367092;5:156367092;5:156367092;5:156369171;5:156369171;5:156369171;5:156369171;5:156369171;5:156369171;5:156370829;5:156370829;5:156370829;5:156373637;5:156373637;5:156373637;5:156376429;5:156376429;5:156376429;5:156377130;5:156377130;5:156377130;5:156380067;5:156380067;5:156380067;5:156380067;5:156380067;5:156380067;5:156381370;5:156381370;5:156381370;5:156381370;5:156381370;5:156381370;5:156382308;5:156382308;5:156382308;5:156382308;5:156382308;5:156383422;5:156383422;5:156383422;5:156383422;5:156383422;5:156383422;5:156384515;5:156384515;5:156384515;5:156387137;5:156387137;5:156387137;5:156387137;5:156387137;5:156387137;5:156387436;5:156387436;5:156387436;5:156389419;5:156389419;5:156389419;5:156390297;5:156390297;5:156390297;5:156390297;5:156390297;5:156390297;5:156391628;5:156391628;5:156391628;5:156391628;5:156391628;5:156391818;5:156391818;5:156391818;5:156392082;5:156392082;5:156392082;5:156392089;5:156392089;5:156392089;5:156392248;5:156392248;5:156392248;5:156392653;5:156392653;5:156392653;5:156394093;5:156394093;5:156394093;5:156394441;5:156394441;5:156394441;5:156394441;5:156394441;5:156394518;5:156394518;5:156394518;5:156396003;5:156396003;5:156396003;5:156396003;5:156396003;5:156396475;5:156396475;5:156396475;5:156397540;5:156397540;5:156397540;5:156397540;5:156397540;5:156397673;5:156397673;5:156397673;5:156398169;5:156398169;5:156398169;5:156398169;5:156398169;5:156398169;5:156398253;5:156398253;5:156398253;5:156398253;5:156398253;5:156399039;5:156399039;5:156399039;5:156399039;5:156399039;5:156399950;5:156399950;5:156399950;5:156400525;5:156400525;5:156400525;5:156400744;5:156400744;5:156400744;5:156400808;5:156400808;5:156400808;5:156401478;5:156401478;5:156401478;5:156401478;5:156401478;5:156401533;5:156401533;5:156401533;5:156401730;5:156401730;5:156401730;5:156401862;5:156401862;5:156401862;5:156401896;5:156401896;5:156401896;5:156401898;5:156401898;5:156401898;5:156401907;5:156401907;5:156401907;5:156402092;5:156402092;5:156402092;5:156402635;5:156402635;5:156402635;5:156403505;5:156403505;5:156403505;5:156403593;5:156403593;5:156403593;5:156403593;5:156404371;5:156404371;5:156404371;5:156404371;5:156404587;5:156404587;5:156404587;5:156404587;5:156404786;5:156404786;5:156404786;5:156405242;5:156405242;5:156405242;5:156405784;5:156405784;5:156405784;5:156405784;5:156405784;5:156405946;5:156405946;5:156405946;5:156405946;5:156405946;5:156406457;5:156406457;5:156406457;5:156406608;5:156406608;5:156406608;5:156406608;5:156406608;5:156406719;5:156406719;5:156406719;5:156406719;5:156406720;5:156406720;5:156406720;5:156411047;5:156411047;5:156411047;5:156411261;5:156411261;5:156411261;5:156411885;5:156411885;5:156411885;5:156415029;5:156415029;5:156415029;5:156416429;5:156416429;5:156416429;5:156424249;5:156424249;5:156424249;5:156424249;5:156425661;5:156425661;5:156425661;5:156425661;5:156428793;5:156428793;5:156428793;5:156432018;5:156432018;5:156432018;5:156432018;5:156432018;5:156432523;5:156432523;5:156432523;5:156432523;5:156432523;5:156433651;5:156433651;5:156433651;5:156433651;5:156433651;5:156434162;5:156434162;5:156434162;5:156435239;5:156435239;5:156435239;5:156436458;5:156436458;5:156436458;5:156438667;5:156438667;5:156438667;5:156438867;5:156438867;5:156438867;5:156439084;5:156439084;5:156439084;5:156439341;5:156439341;5:156439341;5:156439694;5:156439694;5:156439694;5:156439872;5:156439872;5:156439872;5:156439916;5:156439916;5:156439916;5:156440023;5:156440023;5:156440023;5:156440725;5:156440725;5:156440725;5:156440835;5:156440835;5:156440835;5:156440966;5:156440966;5:156440966;5:156441188;5:156441188;5:156441188;5:156441311;5:156441311;5:156441311;5:156441965;5:156441965;5:156441965;5:156441966;5:156441966;5:156441966;5:156442229;5:156442229;5:156442229;5:156442657;5:156442657;5:156442657;5:156442657;5:156442657;5:156442784;5:156442784;5:156442784;5:156442832;5:156442832;5:156442832;5:156442956;5:156442956;5:156442956;5:156443066;5:156443066;5:156443066;5:156443251;5:156443251;5:156443251;5:156443712;5:156443712;5:156443712;5:156443895;5:156443895;5:156443895;5:156443970;5:156443970;5:156443970;5:156444383;5:156444383;5:156444383;5:156445636;5:156445636;5:156445636;5:156445677;5:156445677;5:156445677;5:156445686;5:156445686;5:156445686;5:156445687;5:156445687;5:156445687;5:156445827;5:156445827;5:156445827;5:156445875;5:156445875;5:156445875;5:156447218;5:156447218;5:156447218;5:156447391;5:156447391;5:156447391;5:156447395;5:156447395;5:156447395;5:156447750;5:156447750;5:156447750;5:156449748;5:156449748;5:156449748;5:156449748;5:156449748;5:156455112;5:156455112;5:156455112;5:156456957;5:156456957;5:156456957;5:156456957;5:156456957;5:156459581;5:156459581;5:156459581;5:156460173;5:156460173;5:156460173;5:156461276;5:156461276;5:156461276;5:156465256;5:156465256;5:156465256;5:156465256;5:156465256;5:156466154;5:156466154;5:156466154;5:156466154;5:156466154;5:156467310;5:156467310;5:156467310;5:156467391;5:156467391;5:156467391;5:156467391;5:156468539;5:156468539;5:156468539;5:156468539;5:156468539;5:156468798;5:156468798;5:156468798;5:156469224;5:156469224;5:156469224;5:156469224;5:156469783;5:156469783;5:156469783;5:156469783;5:156469783;5:156470401;5:156470401;5:156470401;5:156470401;5:156470401;5:156472235;5:156472235;5:156472235;5:156473516;5:156473516;5:156473516;5:156473516;5:156473904;5:156473904;5:156473904;5:156475398;5:156475398;5:156475398;5:156475398;5:156475398;5:156479443;5:156479443;5:156479443;5:156479557;5:156479557;5:156479557;5:156480104;5:156480104;5:156480104;5:156480393;5:156480393;5:156480393;5:156480406;5:156480406;5:156480406;5:156480648;5:156480648;5:156480648;5:156482099;5:156482099;5:156482099;5:156482101;5:156482101;5:156482101;5:156485186;5:156485186;5:156485186;5:156485186;	rs10062458;rs10062458;rs10062458;rs7717984;rs7717984;rs7717984;rs7717984;rs7717984;rs7717984;rs1975026;rs1975026;rs1975026;rs13167071;rs13167071;rs13167071;rs150412627;rs150412627;rs150412627;rs11361881;rs11361881;rs11361881;rs4704727;rs4704727;rs4704727;rs4704727;rs4704727;rs4704727;rs7724832;rs7724832;rs7724832;rs7724832;rs7724832;rs7724832;rs4704825;rs4704825;rs4704825;rs4704825;rs4704825;rs1363232;rs1363232;rs1363232;rs1363232;rs1363232;rs1363232;rs2862059;rs2862059;rs2862059;rs6878680;rs6878680;rs6878680;rs6878680;rs6878680;rs6878680;rs4407617;rs4407617;rs4407617;rs36062561;rs36062561;rs36062561;rs6882076;rs6882076;rs6882076;rs6882076;rs6882076;rs6882076;rs6874202;rs6874202;rs6874202;rs6874202;rs6874202;rs62382402;rs62382402;rs62382402;rs4704826;rs4704826;rs4704826;rs4704827;rs4704827;rs4704827;rs12517431;rs12517431;rs12517431;rs3068125;rs3068125;rs3068125;rs28735189;rs28735189;rs28735189;rs9715911;rs9715911;rs9715911;rs9715911;rs9715911;rs11745603;rs11745603;rs11745603;rs12657266;rs12657266;rs12657266;rs12657266;rs12657266;rs10043150;rs10043150;rs10043150;rs1393207;rs1393207;rs1393207;rs1393207;rs1393207;rs6882345;rs6882345;rs6882345;rs1501908;rs1501908;rs1501908;rs1501908;rs1501908;rs1501908;rs6883317;rs6883317;rs6883317;rs6883317;rs6883317;rs58198139;rs58198139;rs58198139;rs58198139;rs58198139;rs11134475;rs11134475;rs11134475;rs28722027;rs28722027;rs28722027;rs6891318;rs6891318;rs6891318;rs55776147;rs55776147;rs55776147;rs7715848;rs7715848;rs7715848;rs7715848;rs7715848;rs2221267;rs2221267;rs2221267;rs7702004;rs7702004;rs7702004;rs11950527;rs11950527;rs11950527;rs60335445;rs60335445;rs60335445;rs533059696;rs533059696;rs533059696;rs541040465;rs541040465;rs541040465;rs10670118;rs10670118;rs10670118;rs7707200;rs7707200;rs7707200;rs6555776;rs6555776;rs6555776;rs7379358;rs7379358;rs7379358;rs7379358;rs10055656;rs10055656;rs10055656;rs10055656;rs28575973;rs28575973;rs28575973;rs28575973;rs10039630;rs10039630;rs10039630;rs34507698;rs34507698;rs34507698;rs10059560;rs10059560;rs10059560;rs10059560;rs10059560;rs10050384;rs10050384;rs10050384;rs10050384;rs10050384;rs12187385;rs12187385;rs12187385;rs4704728;rs4704728;rs4704728;rs4704728;rs4704728;rs4704830;rs4704830;rs4704830;rs4704830;rs4704831;rs4704831;rs4704831;rs397722856;rs397722856;rs397722856;rs10059263;rs10059263;rs10059263;rs10039097;rs10039097;rs10039097;rs55875237;rs55875237;rs55875237;rs10044267;rs10044267;rs10044267;rs10075548;rs10075548;rs10075548;rs10075548;rs10079422;rs10079422;rs10079422;rs10079422;rs12652795;rs12652795;rs12652795;rs2102151;rs2102151;rs2102151;rs2102151;rs2102151;rs7721033;rs7721033;rs7721033;rs7721033;rs7721033;rs10036890;rs10036890;rs10036890;rs10036890;rs10036890;rs10076109;rs10076109;rs10076109;rs10062923;rs10062923;rs10062923;rs1995376;rs1995376;rs1995376;rs6555788;rs6555788;rs6555788;rs6555789;rs6555789;rs6555789;rs7715158;rs7715158;rs7715158;rs10042871;rs10042871;rs10042871;rs112081002;rs112081002;rs112081002;rs9784671;rs9784671;rs9784671;rs9784680;rs9784680;rs9784680;rs9784625;rs9784625;rs9784625;rs7735960;rs7735960;rs7735960;rs7736117;rs7736117;rs7736117;rs7736399;rs7736399;rs7736399;rs11960697;rs11960697;rs11960697;rs11951736;rs11951736;rs11951736;rs10780111;rs10780111;rs10780111;rs10780112;rs10780112;rs10780112;rs12233973;rs12233973;rs12233973;rs1948759;rs1948759;rs1948759;rs1948759;rs1948759;rs1948760;rs1948760;rs1948760;rs35778577;rs35778577;rs35778577;rs1948761;rs1948761;rs1948761;rs4704834;rs4704834;rs4704834;rs4704835;rs4704835;rs4704835;rs7713067;rs7713067;rs7713067;rs2862060;rs2862060;rs2862060;rs2902131;rs2902131;rs2902131;rs4704730;rs4704730;rs4704730;rs6555801;rs6555801;rs6555801;rs2862062;rs2862062;rs2862062;rs2862063;rs2862063;rs2862063;rs2902133;rs2902133;rs2902133;rs2862064;rs2862064;rs2862064;rs4407618;rs4407618;rs4407618;rs905211;rs905211;rs905211;rs5872496;rs5872496;rs5872496;rs2862066;rs2862066;rs2862066;rs9313405;rs9313405;rs9313405;rs7707445;rs7707445;rs7707445;rs7707445;rs7707445;rs6866758;rs6866758;rs6866758;rs2134230;rs2134230;rs2134230;rs2134230;rs2134230;rs61047347;rs61047347;rs61047347;rs3842063;rs3842063;rs3842063;rs6896306;rs6896306;rs6896306;rs6878732;rs6878732;rs6878732;rs6878732;rs6878732;rs10059699;rs10059699;rs10059699;rs10059699;rs10059699;rs56182597;rs56182597;rs56182597;rs17054133;rs17054133;rs17054133;rs17054133;rs6555819;rs6555819;rs6555819;rs6555819;rs6555819;rs6874311;rs6874311;rs6874311;rs9313418;rs9313418;rs9313418;rs9313418;rs2270926;rs2270926;rs2270926;rs2270926;rs2270926;rs10038271;rs10038271;rs10038271;rs10038271;rs10038271;rs11374500;rs11374500;rs11374500;rs35931650;rs35931650;rs35931650;rs35931650;rs62382456;rs62382456;rs62382456;rs7706174;rs7706174;rs7706174;rs7706174;rs7706174;rs398065342;rs398065342;rs398065342;rs141023871;rs141023871;rs141023871;rs4704733;rs4704733;rs4704733;rs200996509;rs200996509;rs200996509;rs4704734;rs4704734;rs4704734;rs11134525;rs11134525;rs11134525;rs2270925;rs2270925;rs2270925;rs2270924;rs2270924;rs2270924;rs67960962;rs67960962;rs67960962;rs67960962;	cholesterol;LDL_C;triglyc;cholesterol;LDL;LDL_C;TC;TG;triglyc;cholesterol;LDL_C;triglyc;cholesterol;LDL_C;triglyc;cholesterol;LDL_C;triglyc;cholesterol;LDL_C;triglyc;cholesterol;LDL;LDL_C;TC;TG;triglyc;cholesterol;LDL;LDL_C;TC;TG;triglyc;cholesterol;LDL;LDL_C;TC;triglyc;cholesterol;LDL;LDL_C;TC;TG;triglyc;cholesterol;LDL_C;triglyc;cholesterol;LDL;LDL_C;TC;TG;triglyc;cholesterol;LDL_C;triglyc;cholesterol;LDL_C;triglyc;cholesterol;LDL;LDL_C;TC;TG;triglyc;cholesterol;LDL;LDL_C;TC;triglyc;cholesterol;LDL_C;triglyc;cholesterol;LDL_C;triglyc;cholesterol;LDL_C;triglyc;cholesterol;LDL_C;triglyc;cholesterol;LDL_C;triglyc;cholesterol;LDL_C;triglyc;cholesterol;LDL;LDL_C;TC;triglyc;cholesterol;LDL_C;triglyc;cholesterol;LDL;LDL_C;TC;triglyc;cholesterol;LDL_C;triglyc;cholesterol;LDL;LDL_C;TC;triglyc;cholesterol;LDL_C;triglyc;cholesterol;LDL;LDL_C;TC;TG;triglyc;cholesterol;LDL;LDL_C;TC;triglyc;cholesterol;LDL;LDL_C;TC;triglyc;cholesterol;LDL_C;triglyc;cholesterol;LDL_C;triglyc;cholesterol;LDL_C;triglyc;cholesterol;LDL_C;triglyc;cholesterol;LDL;LDL_C;TC;triglyc;cholesterol;LDL_C;triglyc;cholesterol;LDL_C;triglyc;cholesterol;LDL_C;triglyc;cholesterol;LDL_C;triglyc;cholesterol;LDL_C;triglyc;cholesterol;LDL_C;triglyc;cholesterol;LDL_C;triglyc;cholesterol;LDL_C;triglyc;cholesterol;LDL_C;triglyc;cholesterol;LDL_C;TC;triglyc;cholesterol;LDL_C;TC;triglyc;cholesterol;LDL_C;TC;triglyc;cholesterol;LDL_C;triglyc;cholesterol;LDL_C;triglyc;cholesterol;LDL;LDL_C;TC;triglyc;cholesterol;LDL;LDL_C;TC;triglyc;cholesterol;LDL_C;triglyc;cholesterol;LDL;LDL_C;TC;triglyc;cholesterol;LDL_C;TC;triglyc;cholesterol;LDL_C;triglyc;cholesterol;LDL_C;triglyc;cholesterol;LDL_C;triglyc;cholesterol;LDL_C;triglyc;cholesterol;LDL_C;triglyc;cholesterol;LDL_C;triglyc;cholesterol;LDL_C;TC;triglyc;cholesterol;LDL_C;TC;triglyc;cholesterol;LDL_C;triglyc;cholesterol;LDL;LDL_C;TC;triglyc;cholesterol;LDL;LDL_C;TC;triglyc;cholesterol;LDL;LDL_C;TC;triglyc;cholesterol;LDL_C;triglyc;cholesterol;LDL_C;triglyc;cholesterol;LDL_C;triglyc;cholesterol;LDL_C;triglyc;cholesterol;LDL_C;triglyc;cholesterol;LDL_C;triglyc;cholesterol;LDL_C;triglyc;cholesterol;LDL_C;triglyc;cholesterol;LDL_C;triglyc;cholesterol;LDL_C;triglyc;cholesterol;LDL_C;triglyc;cholesterol;LDL_C;triglyc;cholesterol;LDL_C;triglyc;cholesterol;LDL_C;triglyc;cholesterol;LDL_C;triglyc;cholesterol;LDL_C;triglyc;cholesterol;LDL_C;triglyc;cholesterol;LDL_C;triglyc;cholesterol;LDL_C;triglyc;cholesterol;LDL;LDL_C;TC;triglyc;cholesterol;LDL_C;triglyc;cholesterol;LDL_C;triglyc;cholesterol;LDL_C;triglyc;cholesterol;LDL_C;triglyc;cholesterol;LDL_C;triglyc;cholesterol;LDL_C;triglyc;cholesterol;LDL_C;triglyc;cholesterol;LDL_C;triglyc;cholesterol;LDL_C;triglyc;cholesterol;LDL_C;triglyc;cholesterol;LDL_C;triglyc;cholesterol;LDL_C;triglyc;cholesterol;LDL_C;triglyc;cholesterol;LDL_C;triglyc;cholesterol;LDL_C;triglyc;cholesterol;LDL_C;triglyc;cholesterol;LDL_C;triglyc;cholesterol;LDL_C;triglyc;cholesterol;LDL_C;triglyc;cholesterol;LDL;LDL_C;TC;triglyc;cholesterol;LDL_C;triglyc;cholesterol;LDL;LDL_C;TC;triglyc;cholesterol;LDL_C;triglyc;cholesterol;LDL_C;triglyc;cholesterol;LDL_C;triglyc;cholesterol;LDL;LDL_C;TC;triglyc;cholesterol;LDL;LDL_C;TC;triglyc;cholesterol;LDL_C;triglyc;cholesterol;LDL_C;TC;triglyc;cholesterol;LDL;LDL_C;TC;triglyc;cholesterol;LDL_C;triglyc;cholesterol;LDL_C;TC;triglyc;cholesterol;LDL;LDL_C;TC;triglyc;cholesterol;LDL;LDL_C;TC;triglyc;cholesterol;LDL_C;triglyc;cholesterol;LDL_C;TC;triglyc;cholesterol;LDL_C;triglyc;cholesterol;LDL;LDL_C;TC;triglyc;cholesterol;LDL_C;triglyc;cholesterol;LDL_C;triglyc;cholesterol;LDL_C;triglyc;cholesterol;LDL_C;triglyc;cholesterol;LDL_C;triglyc;cholesterol;LDL_C;triglyc;cholesterol;LDL_C;triglyc;cholesterol;LDL_C;triglyc;cholesterol;LDL_C;TC;triglyc;	UKBB;UKBB;UKBB;UKBB;Willer_et_al_2013;UKBB;Willer_et_al_2013;Willer_et_al_2013;UKBB;UKBB;UKBB;UKBB;UKBB;UKBB;UKBB;UKBB;UKBB;UKBB;UKBB;UKBB;UKBB;UKBB;Willer_et_al_2013;UKBB;Willer_et_al_2013;Willer_et_al_2013;UKBB;UKBB;Willer_et_al_2013;UKBB;Willer_et_al_2013;Willer_et_al_2013;UKBB;UKBB;Willer_et_al_2013;UKBB;Willer_et_al_2013;UKBB;UKBB;Willer_et_al_2013;UKBB;Willer_et_al_2013;Willer_et_al_2013;UKBB;UKBB;UKBB;UKBB;UKBB;Willer_et_al_2013;UKBB;Willer_et_al_2013;Willer_et_al_2013;UKBB;UKBB;UKBB;UKBB;UKBB;UKBB;UKBB;UKBB;Willer_et_al_2013;UKBB;Willer_et_al_2013;Willer_et_al_2013;UKBB;UKBB;Willer_et_al_2013;UKBB;Willer_et_al_2013;UKBB;UKBB;UKBB;UKBB;UKBB;UKBB;UKBB;UKBB;UKBB;UKBB;UKBB;UKBB;UKBB;UKBB;UKBB;UKBB;UKBB;UKBB;UKBB;UKBB;Willer_et_al_2013;UKBB;Willer_et_al_2013;UKBB;UKBB;UKBB;UKBB;UKBB;Willer_et_al_2013;UKBB;Willer_et_al_2013;UKBB;UKBB;UKBB;UKBB;UKBB;Willer_et_al_2013;UKBB;Willer_et_al_2013;UKBB;UKBB;UKBB;UKBB;UKBB;Willer_et_al_2013;UKBB;Willer_et_al_2013;Willer_et_al_2013;UKBB;UKBB;Willer_et_al_2013;UKBB;Willer_et_al_2013;UKBB;UKBB;Willer_et_al_2013;UKBB;Willer_et_al_2013;UKBB;UKBB;UKBB;UKBB;UKBB;UKBB;UKBB;UKBB;UKBB;UKBB;UKBB;UKBB;UKBB;UKBB;Willer_et_al_2013;UKBB;Willer_et_al_2013;UKBB;UKBB;UKBB;UKBB;UKBB;UKBB;UKBB;UKBB;UKBB;UKBB;UKBB;UKBB;UKBB;UKBB;UKBB;UKBB;UKBB;UKBB;UKBB;UKBB;UKBB;UKBB;UKBB;UKBB;UKBB;UKBB;UKBB;UKBB;UKBB;UKBB;Willer_et_al_2013;UKBB;UKBB;UKBB;Willer_et_al_2013;UKBB;UKBB;UKBB;Willer_et_al_2013;UKBB;UKBB;UKBB;UKBB;UKBB;UKBB;UKBB;UKBB;Willer_et_al_2013;UKBB;Willer_et_al_2013;UKBB;UKBB;Willer_et_al_2013;UKBB;Willer_et_al_2013;UKBB;UKBB;UKBB;UKBB;UKBB;Willer_et_al_2013;UKBB;Willer_et_al_2013;UKBB;UKBB;UKBB;Willer_et_al_2013;UKBB;UKBB;UKBB;UKBB;UKBB;UKBB;UKBB;UKBB;UKBB;UKBB;UKBB;UKBB;UKBB;UKBB;UKBB;UKBB;UKBB;UKBB;UKBB;UKBB;UKBB;Willer_et_al_2013;UKBB;UKBB;UKBB;Willer_et_al_2013;UKBB;UKBB;UKBB;UKBB;UKBB;Willer_et_al_2013;UKBB;Willer_et_al_2013;UKBB;UKBB;Willer_et_al_2013;UKBB;Willer_et_al_2013;UKBB;UKBB;Willer_et_al_2013;UKBB;Willer_et_al_2013;UKBB;UKBB;UKBB;UKBB;UKBB;UKBB;UKBB;UKBB;UKBB;UKBB;UKBB;UKBB;UKBB;UKBB;UKBB;UKBB;UKBB;UKBB;UKBB;UKBB;UKBB;UKBB;UKBB;UKBB;UKBB;UKBB;UKBB;UKBB;UKBB;UKBB;UKBB;UKBB;UKBB;UKBB;UKBB;UKBB;UKBB;UKBB;UKBB;UKBB;UKBB;UKBB;UKBB;UKBB;UKBB;UKBB;UKBB;UKBB;UKBB;UKBB;UKBB;UKBB;UKBB;UKBB;UKBB;UKBB;UKBB;UKBB;UKBB;Willer_et_al_2013;UKBB;Willer_et_al_2013;UKBB;UKBB;UKBB;UKBB;UKBB;UKBB;UKBB;UKBB;UKBB;UKBB;UKBB;UKBB;UKBB;UKBB;UKBB;UKBB;UKBB;UKBB;UKBB;UKBB;UKBB;UKBB;UKBB;UKBB;UKBB;UKBB;UKBB;UKBB;UKBB;UKBB;UKBB;UKBB;UKBB;UKBB;UKBB;UKBB;UKBB;UKBB;UKBB;UKBB;UKBB;UKBB;UKBB;UKBB;UKBB;UKBB;UKBB;UKBB;UKBB;UKBB;UKBB;UKBB;UKBB;UKBB;UKBB;UKBB;UKBB;UKBB;UKBB;Willer_et_al_2013;UKBB;Willer_et_al_2013;UKBB;UKBB;UKBB;UKBB;UKBB;Willer_et_al_2013;UKBB;Willer_et_al_2013;UKBB;UKBB;UKBB;UKBB;UKBB;UKBB;UKBB;UKBB;UKBB;UKBB;UKBB;Willer_et_al_2013;UKBB;Willer_et_al_2013;UKBB;UKBB;Willer_et_al_2013;UKBB;Willer_et_al_2013;UKBB;UKBB;UKBB;UKBB;UKBB;UKBB;Willer_et_al_2013;UKBB;UKBB;Willer_et_al_2013;UKBB;Willer_et_al_2013;UKBB;UKBB;UKBB;UKBB;UKBB;UKBB;Willer_et_al_2013;UKBB;UKBB;Willer_et_al_2013;UKBB;Willer_et_al_2013;UKBB;UKBB;Willer_et_al_2013;UKBB;Willer_et_al_2013;UKBB;UKBB;UKBB;UKBB;UKBB;UKBB;Willer_et_al_2013;UKBB;UKBB;UKBB;UKBB;UKBB;Willer_et_al_2013;UKBB;Willer_et_al_2013;UKBB;UKBB;UKBB;UKBB;UKBB;UKBB;UKBB;UKBB;UKBB;UKBB;UKBB;UKBB;UKBB;UKBB;UKBB;UKBB;UKBB;UKBB;UKBB;UKBB;UKBB;UKBB;UKBB;UKBB;UKBB;UKBB;UKBB;Willer_et_al_2013;UKBB;	NA	NA	156376703;156541376;156541376;156376703;156519011;156376703;156541376;156519011;156519011;155960454;	rs6873053;rs6896579;rs6896579;rs6873053;rs75109222;rs6873053;rs6896579;rs75109222;rs75109222;rs72801137;	Cholesterol;Cholesterol;LDL_cholesterol;LDL_cholesterol;Cholesterol;Apolipoprotein_B;Apolipoprotein_B;LDL_cholesterol;Apolipoprotein_B;Apolipoprotein_B;	Sinnott-Armstrong_et_al.;Sinnott-Armstrong_et_al.;Sinnott-Armstrong_et_al.;Sinnott-Armstrong_et_al.;Sinnott-Armstrong_et_al.;Sinnott-Armstrong_et_al.;Sinnott-Armstrong_et_al.;Sinnott-Armstrong_et_al.;Sinnott-Armstrong_et_al.;Sinnott-Armstrong_et_al.;
5_13	5	155716982	157119180	IDL-P	156397673	5:156397673:A:G	rs6882345	a	g	0.6448	0.0388344	0.00408427	1.938e-21	20.71	33	0.8508	No	TIMD4	TIMD4	Biology	109	ApoB;ApoBbyApoA1;DHA;EstC;FAw3;FAw6;FreeC;IDL-C;IDL-CE;IDL-FC;IDL-L;IDL-P;IDL-PL;IDL-PL_percent;IDL-TG;LA;LDL-C;LDL-TG;L-LDL-C;L-LDL-CE;L-LDL-CE_percent;L-LDL-FC;L-LDL-FC_percent;L-LDL-L;L-LDL-P;L-LDL-PL;L-LDL-PL_percent;L-LDL-TG;L-VLDL-C;L-VLDL-CE;L-VLDL-FC;L-VLDL-L;L-VLDL-P;L-VLDL-PL;L-VLDL-PL_percent;L-VLDL-TG;M-HDL-TG;M-LDL-C;M-LDL-CE;M-LDL-CE_percent;M-LDL-FC;M-LDL-FC_percent;M-LDL-L;M-LDL-P;M-LDL-PL;M-LDL-PL_percent;M-LDL-TG;MUFA;M-VLDL-C;M-VLDL-CE;M-VLDL-FC;M-VLDL-FC_percent;M-VLDL-L;M-VLDL-P;M-VLDL-PL;M-VLDL-TG;PC;PUFA;Remnant-C;Serum-C;Serum-TG;SFA;S-LDL-C;S-LDL-CE;S-LDL-CE_percent;S-LDL-FC;S-LDL-FC_percent;S-LDL-L;S-LDL-P;S-LDL-PL;S-LDL-PL_percent;S-LDL-TG;SM;S-VLDL-C;S-VLDL-CE;S-VLDL-FC;S-VLDL-L;S-VLDL-P;S-VLDL-PL;S-VLDL-PL_percent;S-VLDL-TG;TGbyPG;TotCho;TotFA;TotPG;VLDL-C;VLDL-D;VLDL-TG;XL-VLDL-C;XL-VLDL-CE;XL-VLDL-FC;XL-VLDL-L;XL-VLDL-P;XL-VLDL-PL;XL-VLDL-TG;XS-VLDL-C;XS-VLDL-CE;XS-VLDL-FC;XS-VLDL-L;XS-VLDL-P;XS-VLDL-PL;XS-VLDL-TG;XXL-VLDL-C;XXL-VLDL-CE;XXL-VLDL-FC;XXL-VLDL-L;XXL-VLDL-P;XXL-VLDL-PL;XXL-VLDL-TG;	1	region_5_13_locus_1	intergenic_variant	NA	NA	NA	RX_STATIN (p=4.39238e-19);	Platelet count (Astle W 2016); Plateletcrit (Astle W 2016); Self-reported high cholesterol (Neale B 2017);	NA	NA	NA	5:156367092;5:156367092;5:156367092;5:156369171;5:156369171;5:156369171;5:156369171;5:156369171;5:156369171;5:156370829;5:156370829;5:156370829;5:156373637;5:156373637;5:156373637;5:156376429;5:156376429;5:156376429;5:156377130;5:156377130;5:156377130;5:156380067;5:156380067;5:156380067;5:156380067;5:156380067;5:156380067;5:156381370;5:156381370;5:156381370;5:156381370;5:156381370;5:156381370;5:156382308;5:156382308;5:156382308;5:156382308;5:156382308;5:156383422;5:156383422;5:156383422;5:156383422;5:156383422;5:156383422;5:156384515;5:156384515;5:156384515;5:156387137;5:156387137;5:156387137;5:156387137;5:156387137;5:156387137;5:156387436;5:156387436;5:156387436;5:156389419;5:156389419;5:156389419;5:156390297;5:156390297;5:156390297;5:156390297;5:156390297;5:156390297;5:156391628;5:156391628;5:156391628;5:156391628;5:156391628;5:156391818;5:156391818;5:156391818;5:156392082;5:156392082;5:156392082;5:156392089;5:156392089;5:156392089;5:156392248;5:156392248;5:156392248;5:156392653;5:156392653;5:156392653;5:156394093;5:156394093;5:156394093;5:156394441;5:156394441;5:156394441;5:156394441;5:156394441;5:156394518;5:156394518;5:156394518;5:156396003;5:156396003;5:156396003;5:156396003;5:156396003;5:156396475;5:156396475;5:156396475;5:156397540;5:156397540;5:156397540;5:156397540;5:156397540;5:156397673;5:156397673;5:156397673;5:156398169;5:156398169;5:156398169;5:156398169;5:156398169;5:156398169;5:156398253;5:156398253;5:156398253;5:156398253;5:156398253;5:156399039;5:156399039;5:156399039;5:156399039;5:156399039;5:156399950;5:156399950;5:156399950;5:156400525;5:156400525;5:156400525;5:156400744;5:156400744;5:156400744;5:156400808;5:156400808;5:156400808;5:156401478;5:156401478;5:156401478;5:156401478;5:156401478;5:156401533;5:156401533;5:156401533;5:156401730;5:156401730;5:156401730;5:156401862;5:156401862;5:156401862;5:156401896;5:156401896;5:156401896;5:156401898;5:156401898;5:156401898;5:156401907;5:156401907;5:156401907;5:156402092;5:156402092;5:156402092;5:156402635;5:156402635;5:156402635;5:156403505;5:156403505;5:156403505;5:156403593;5:156403593;5:156403593;5:156403593;5:156404371;5:156404371;5:156404371;5:156404371;5:156404587;5:156404587;5:156404587;5:156404587;5:156404786;5:156404786;5:156404786;5:156405242;5:156405242;5:156405242;5:156405784;5:156405784;5:156405784;5:156405784;5:156405784;5:156405946;5:156405946;5:156405946;5:156405946;5:156405946;5:156406457;5:156406457;5:156406457;5:156406608;5:156406608;5:156406608;5:156406608;5:156406608;5:156406719;5:156406719;5:156406719;5:156406719;5:156406720;5:156406720;5:156406720;5:156411047;5:156411047;5:156411047;5:156411261;5:156411261;5:156411261;5:156411885;5:156411885;5:156411885;5:156415029;5:156415029;5:156415029;5:156416429;5:156416429;5:156416429;5:156424249;5:156424249;5:156424249;5:156424249;5:156425661;5:156425661;5:156425661;5:156425661;5:156428793;5:156428793;5:156428793;5:156432018;5:156432018;5:156432018;5:156432018;5:156432018;5:156432523;5:156432523;5:156432523;5:156432523;5:156432523;5:156433651;5:156433651;5:156433651;5:156433651;5:156433651;5:156434162;5:156434162;5:156434162;5:156435239;5:156435239;5:156435239;5:156436458;5:156436458;5:156436458;5:156438667;5:156438667;5:156438667;5:156438867;5:156438867;5:156438867;5:156439084;5:156439084;5:156439084;5:156439341;5:156439341;5:156439341;5:156439694;5:156439694;5:156439694;5:156439872;5:156439872;5:156439872;5:156439916;5:156439916;5:156439916;5:156440023;5:156440023;5:156440023;5:156440725;5:156440725;5:156440725;5:156440835;5:156440835;5:156440835;5:156440966;5:156440966;5:156440966;5:156441188;5:156441188;5:156441188;5:156441311;5:156441311;5:156441311;5:156441965;5:156441965;5:156441965;5:156441966;5:156441966;5:156441966;5:156442229;5:156442229;5:156442229;5:156442657;5:156442657;5:156442657;5:156442657;5:156442657;5:156442784;5:156442784;5:156442784;5:156442832;5:156442832;5:156442832;5:156442956;5:156442956;5:156442956;5:156443066;5:156443066;5:156443066;5:156443251;5:156443251;5:156443251;5:156443712;5:156443712;5:156443712;5:156443895;5:156443895;5:156443895;5:156443970;5:156443970;5:156443970;5:156444383;5:156444383;5:156444383;5:156445636;5:156445636;5:156445636;5:156445677;5:156445677;5:156445677;5:156445686;5:156445686;5:156445686;5:156445687;5:156445687;5:156445687;5:156445827;5:156445827;5:156445827;5:156445875;5:156445875;5:156445875;5:156447218;5:156447218;5:156447218;5:156447391;5:156447391;5:156447391;5:156447395;5:156447395;5:156447395;5:156447750;5:156447750;5:156447750;5:156449748;5:156449748;5:156449748;5:156449748;5:156449748;5:156455112;5:156455112;5:156455112;5:156456957;5:156456957;5:156456957;5:156456957;5:156456957;5:156459581;5:156459581;5:156459581;5:156460173;5:156460173;5:156460173;5:156461276;5:156461276;5:156461276;5:156465256;5:156465256;5:156465256;5:156465256;5:156465256;5:156466154;5:156466154;5:156466154;5:156466154;5:156466154;5:156467310;5:156467310;5:156467310;5:156467391;5:156467391;5:156467391;5:156467391;5:156468539;5:156468539;5:156468539;5:156468539;5:156468539;5:156468798;5:156468798;5:156468798;5:156469224;5:156469224;5:156469224;5:156469224;5:156469783;5:156469783;5:156469783;5:156469783;5:156469783;5:156470401;5:156470401;5:156470401;5:156470401;5:156470401;5:156472235;5:156472235;5:156472235;5:156473516;5:156473516;5:156473516;5:156473516;5:156473904;5:156473904;5:156473904;5:156475398;5:156475398;5:156475398;5:156475398;5:156475398;5:156479443;5:156479443;5:156479443;5:156479557;5:156479557;5:156479557;5:156480104;5:156480104;5:156480104;5:156480393;5:156480393;5:156480393;5:156480406;5:156480406;5:156480406;5:156480648;5:156480648;5:156480648;5:156482099;5:156482099;5:156482099;5:156482101;5:156482101;5:156482101;5:156485186;5:156485186;5:156485186;5:156485186;	rs10062458;rs10062458;rs10062458;rs7717984;rs7717984;rs7717984;rs7717984;rs7717984;rs7717984;rs1975026;rs1975026;rs1975026;rs13167071;rs13167071;rs13167071;rs150412627;rs150412627;rs150412627;rs11361881;rs11361881;rs11361881;rs4704727;rs4704727;rs4704727;rs4704727;rs4704727;rs4704727;rs7724832;rs7724832;rs7724832;rs7724832;rs7724832;rs7724832;rs4704825;rs4704825;rs4704825;rs4704825;rs4704825;rs1363232;rs1363232;rs1363232;rs1363232;rs1363232;rs1363232;rs2862059;rs2862059;rs2862059;rs6878680;rs6878680;rs6878680;rs6878680;rs6878680;rs6878680;rs4407617;rs4407617;rs4407617;rs36062561;rs36062561;rs36062561;rs6882076;rs6882076;rs6882076;rs6882076;rs6882076;rs6882076;rs6874202;rs6874202;rs6874202;rs6874202;rs6874202;rs62382402;rs62382402;rs62382402;rs4704826;rs4704826;rs4704826;rs4704827;rs4704827;rs4704827;rs12517431;rs12517431;rs12517431;rs3068125;rs3068125;rs3068125;rs28735189;rs28735189;rs28735189;rs9715911;rs9715911;rs9715911;rs9715911;rs9715911;rs11745603;rs11745603;rs11745603;rs12657266;rs12657266;rs12657266;rs12657266;rs12657266;rs10043150;rs10043150;rs10043150;rs1393207;rs1393207;rs1393207;rs1393207;rs1393207;rs6882345;rs6882345;rs6882345;rs1501908;rs1501908;rs1501908;rs1501908;rs1501908;rs1501908;rs6883317;rs6883317;rs6883317;rs6883317;rs6883317;rs58198139;rs58198139;rs58198139;rs58198139;rs58198139;rs11134475;rs11134475;rs11134475;rs28722027;rs28722027;rs28722027;rs6891318;rs6891318;rs6891318;rs55776147;rs55776147;rs55776147;rs7715848;rs7715848;rs7715848;rs7715848;rs7715848;rs2221267;rs2221267;rs2221267;rs7702004;rs7702004;rs7702004;rs11950527;rs11950527;rs11950527;rs60335445;rs60335445;rs60335445;rs533059696;rs533059696;rs533059696;rs541040465;rs541040465;rs541040465;rs10670118;rs10670118;rs10670118;rs7707200;rs7707200;rs7707200;rs6555776;rs6555776;rs6555776;rs7379358;rs7379358;rs7379358;rs7379358;rs10055656;rs10055656;rs10055656;rs10055656;rs28575973;rs28575973;rs28575973;rs28575973;rs10039630;rs10039630;rs10039630;rs34507698;rs34507698;rs34507698;rs10059560;rs10059560;rs10059560;rs10059560;rs10059560;rs10050384;rs10050384;rs10050384;rs10050384;rs10050384;rs12187385;rs12187385;rs12187385;rs4704728;rs4704728;rs4704728;rs4704728;rs4704728;rs4704830;rs4704830;rs4704830;rs4704830;rs4704831;rs4704831;rs4704831;rs397722856;rs397722856;rs397722856;rs10059263;rs10059263;rs10059263;rs10039097;rs10039097;rs10039097;rs55875237;rs55875237;rs55875237;rs10044267;rs10044267;rs10044267;rs10075548;rs10075548;rs10075548;rs10075548;rs10079422;rs10079422;rs10079422;rs10079422;rs12652795;rs12652795;rs12652795;rs2102151;rs2102151;rs2102151;rs2102151;rs2102151;rs7721033;rs7721033;rs7721033;rs7721033;rs7721033;rs10036890;rs10036890;rs10036890;rs10036890;rs10036890;rs10076109;rs10076109;rs10076109;rs10062923;rs10062923;rs10062923;rs1995376;rs1995376;rs1995376;rs6555788;rs6555788;rs6555788;rs6555789;rs6555789;rs6555789;rs7715158;rs7715158;rs7715158;rs10042871;rs10042871;rs10042871;rs112081002;rs112081002;rs112081002;rs9784671;rs9784671;rs9784671;rs9784680;rs9784680;rs9784680;rs9784625;rs9784625;rs9784625;rs7735960;rs7735960;rs7735960;rs7736117;rs7736117;rs7736117;rs7736399;rs7736399;rs7736399;rs11960697;rs11960697;rs11960697;rs11951736;rs11951736;rs11951736;rs10780111;rs10780111;rs10780111;rs10780112;rs10780112;rs10780112;rs12233973;rs12233973;rs12233973;rs1948759;rs1948759;rs1948759;rs1948759;rs1948759;rs1948760;rs1948760;rs1948760;rs35778577;rs35778577;rs35778577;rs1948761;rs1948761;rs1948761;rs4704834;rs4704834;rs4704834;rs4704835;rs4704835;rs4704835;rs7713067;rs7713067;rs7713067;rs2862060;rs2862060;rs2862060;rs2902131;rs2902131;rs2902131;rs4704730;rs4704730;rs4704730;rs6555801;rs6555801;rs6555801;rs2862062;rs2862062;rs2862062;rs2862063;rs2862063;rs2862063;rs2902133;rs2902133;rs2902133;rs2862064;rs2862064;rs2862064;rs4407618;rs4407618;rs4407618;rs905211;rs905211;rs905211;rs5872496;rs5872496;rs5872496;rs2862066;rs2862066;rs2862066;rs9313405;rs9313405;rs9313405;rs7707445;rs7707445;rs7707445;rs7707445;rs7707445;rs6866758;rs6866758;rs6866758;rs2134230;rs2134230;rs2134230;rs2134230;rs2134230;rs61047347;rs61047347;rs61047347;rs3842063;rs3842063;rs3842063;rs6896306;rs6896306;rs6896306;rs6878732;rs6878732;rs6878732;rs6878732;rs6878732;rs10059699;rs10059699;rs10059699;rs10059699;rs10059699;rs56182597;rs56182597;rs56182597;rs17054133;rs17054133;rs17054133;rs17054133;rs6555819;rs6555819;rs6555819;rs6555819;rs6555819;rs6874311;rs6874311;rs6874311;rs9313418;rs9313418;rs9313418;rs9313418;rs2270926;rs2270926;rs2270926;rs2270926;rs2270926;rs10038271;rs10038271;rs10038271;rs10038271;rs10038271;rs11374500;rs11374500;rs11374500;rs35931650;rs35931650;rs35931650;rs35931650;rs62382456;rs62382456;rs62382456;rs7706174;rs7706174;rs7706174;rs7706174;rs7706174;rs398065342;rs398065342;rs398065342;rs141023871;rs141023871;rs141023871;rs4704733;rs4704733;rs4704733;rs200996509;rs200996509;rs200996509;rs4704734;rs4704734;rs4704734;rs11134525;rs11134525;rs11134525;rs2270925;rs2270925;rs2270925;rs2270924;rs2270924;rs2270924;rs67960962;rs67960962;rs67960962;rs67960962;	cholesterol;LDL_C;triglyc;cholesterol;LDL;LDL_C;TC;TG;triglyc;cholesterol;LDL_C;triglyc;cholesterol;LDL_C;triglyc;cholesterol;LDL_C;triglyc;cholesterol;LDL_C;triglyc;cholesterol;LDL;LDL_C;TC;TG;triglyc;cholesterol;LDL;LDL_C;TC;TG;triglyc;cholesterol;LDL;LDL_C;TC;triglyc;cholesterol;LDL;LDL_C;TC;TG;triglyc;cholesterol;LDL_C;triglyc;cholesterol;LDL;LDL_C;TC;TG;triglyc;cholesterol;LDL_C;triglyc;cholesterol;LDL_C;triglyc;cholesterol;LDL;LDL_C;TC;TG;triglyc;cholesterol;LDL;LDL_C;TC;triglyc;cholesterol;LDL_C;triglyc;cholesterol;LDL_C;triglyc;cholesterol;LDL_C;triglyc;cholesterol;LDL_C;triglyc;cholesterol;LDL_C;triglyc;cholesterol;LDL_C;triglyc;cholesterol;LDL;LDL_C;TC;triglyc;cholesterol;LDL_C;triglyc;cholesterol;LDL;LDL_C;TC;triglyc;cholesterol;LDL_C;triglyc;cholesterol;LDL;LDL_C;TC;triglyc;cholesterol;LDL_C;triglyc;cholesterol;LDL;LDL_C;TC;TG;triglyc;cholesterol;LDL;LDL_C;TC;triglyc;cholesterol;LDL;LDL_C;TC;triglyc;cholesterol;LDL_C;triglyc;cholesterol;LDL_C;triglyc;cholesterol;LDL_C;triglyc;cholesterol;LDL_C;triglyc;cholesterol;LDL;LDL_C;TC;triglyc;cholesterol;LDL_C;triglyc;cholesterol;LDL_C;triglyc;cholesterol;LDL_C;triglyc;cholesterol;LDL_C;triglyc;cholesterol;LDL_C;triglyc;cholesterol;LDL_C;triglyc;cholesterol;LDL_C;triglyc;cholesterol;LDL_C;triglyc;cholesterol;LDL_C;triglyc;cholesterol;LDL_C;TC;triglyc;cholesterol;LDL_C;TC;triglyc;cholesterol;LDL_C;TC;triglyc;cholesterol;LDL_C;triglyc;cholesterol;LDL_C;triglyc;cholesterol;LDL;LDL_C;TC;triglyc;cholesterol;LDL;LDL_C;TC;triglyc;cholesterol;LDL_C;triglyc;cholesterol;LDL;LDL_C;TC;triglyc;cholesterol;LDL_C;TC;triglyc;cholesterol;LDL_C;triglyc;cholesterol;LDL_C;triglyc;cholesterol;LDL_C;triglyc;cholesterol;LDL_C;triglyc;cholesterol;LDL_C;triglyc;cholesterol;LDL_C;triglyc;cholesterol;LDL_C;TC;triglyc;cholesterol;LDL_C;TC;triglyc;cholesterol;LDL_C;triglyc;cholesterol;LDL;LDL_C;TC;triglyc;cholesterol;LDL;LDL_C;TC;triglyc;cholesterol;LDL;LDL_C;TC;triglyc;cholesterol;LDL_C;triglyc;cholesterol;LDL_C;triglyc;cholesterol;LDL_C;triglyc;cholesterol;LDL_C;triglyc;cholesterol;LDL_C;triglyc;cholesterol;LDL_C;triglyc;cholesterol;LDL_C;triglyc;cholesterol;LDL_C;triglyc;cholesterol;LDL_C;triglyc;cholesterol;LDL_C;triglyc;cholesterol;LDL_C;triglyc;cholesterol;LDL_C;triglyc;cholesterol;LDL_C;triglyc;cholesterol;LDL_C;triglyc;cholesterol;LDL_C;triglyc;cholesterol;LDL_C;triglyc;cholesterol;LDL_C;triglyc;cholesterol;LDL_C;triglyc;cholesterol;LDL_C;triglyc;cholesterol;LDL;LDL_C;TC;triglyc;cholesterol;LDL_C;triglyc;cholesterol;LDL_C;triglyc;cholesterol;LDL_C;triglyc;cholesterol;LDL_C;triglyc;cholesterol;LDL_C;triglyc;cholesterol;LDL_C;triglyc;cholesterol;LDL_C;triglyc;cholesterol;LDL_C;triglyc;cholesterol;LDL_C;triglyc;cholesterol;LDL_C;triglyc;cholesterol;LDL_C;triglyc;cholesterol;LDL_C;triglyc;cholesterol;LDL_C;triglyc;cholesterol;LDL_C;triglyc;cholesterol;LDL_C;triglyc;cholesterol;LDL_C;triglyc;cholesterol;LDL_C;triglyc;cholesterol;LDL_C;triglyc;cholesterol;LDL_C;triglyc;cholesterol;LDL;LDL_C;TC;triglyc;cholesterol;LDL_C;triglyc;cholesterol;LDL;LDL_C;TC;triglyc;cholesterol;LDL_C;triglyc;cholesterol;LDL_C;triglyc;cholesterol;LDL_C;triglyc;cholesterol;LDL;LDL_C;TC;triglyc;cholesterol;LDL;LDL_C;TC;triglyc;cholesterol;LDL_C;triglyc;cholesterol;LDL_C;TC;triglyc;cholesterol;LDL;LDL_C;TC;triglyc;cholesterol;LDL_C;triglyc;cholesterol;LDL_C;TC;triglyc;cholesterol;LDL;LDL_C;TC;triglyc;cholesterol;LDL;LDL_C;TC;triglyc;cholesterol;LDL_C;triglyc;cholesterol;LDL_C;TC;triglyc;cholesterol;LDL_C;triglyc;cholesterol;LDL;LDL_C;TC;triglyc;cholesterol;LDL_C;triglyc;cholesterol;LDL_C;triglyc;cholesterol;LDL_C;triglyc;cholesterol;LDL_C;triglyc;cholesterol;LDL_C;triglyc;cholesterol;LDL_C;triglyc;cholesterol;LDL_C;triglyc;cholesterol;LDL_C;triglyc;cholesterol;LDL_C;TC;triglyc;	UKBB;UKBB;UKBB;UKBB;Willer_et_al_2013;UKBB;Willer_et_al_2013;Willer_et_al_2013;UKBB;UKBB;UKBB;UKBB;UKBB;UKBB;UKBB;UKBB;UKBB;UKBB;UKBB;UKBB;UKBB;UKBB;Willer_et_al_2013;UKBB;Willer_et_al_2013;Willer_et_al_2013;UKBB;UKBB;Willer_et_al_2013;UKBB;Willer_et_al_2013;Willer_et_al_2013;UKBB;UKBB;Willer_et_al_2013;UKBB;Willer_et_al_2013;UKBB;UKBB;Willer_et_al_2013;UKBB;Willer_et_al_2013;Willer_et_al_2013;UKBB;UKBB;UKBB;UKBB;UKBB;Willer_et_al_2013;UKBB;Willer_et_al_2013;Willer_et_al_2013;UKBB;UKBB;UKBB;UKBB;UKBB;UKBB;UKBB;UKBB;Willer_et_al_2013;UKBB;Willer_et_al_2013;Willer_et_al_2013;UKBB;UKBB;Willer_et_al_2013;UKBB;Willer_et_al_2013;UKBB;UKBB;UKBB;UKBB;UKBB;UKBB;UKBB;UKBB;UKBB;UKBB;UKBB;UKBB;UKBB;UKBB;UKBB;UKBB;UKBB;UKBB;UKBB;UKBB;Willer_et_al_2013;UKBB;Willer_et_al_2013;UKBB;UKBB;UKBB;UKBB;UKBB;Willer_et_al_2013;UKBB;Willer_et_al_2013;UKBB;UKBB;UKBB;UKBB;UKBB;Willer_et_al_2013;UKBB;Willer_et_al_2013;UKBB;UKBB;UKBB;UKBB;UKBB;Willer_et_al_2013;UKBB;Willer_et_al_2013;Willer_et_al_2013;UKBB;UKBB;Willer_et_al_2013;UKBB;Willer_et_al_2013;UKBB;UKBB;Willer_et_al_2013;UKBB;Willer_et_al_2013;UKBB;UKBB;UKBB;UKBB;UKBB;UKBB;UKBB;UKBB;UKBB;UKBB;UKBB;UKBB;UKBB;UKBB;Willer_et_al_2013;UKBB;Willer_et_al_2013;UKBB;UKBB;UKBB;UKBB;UKBB;UKBB;UKBB;UKBB;UKBB;UKBB;UKBB;UKBB;UKBB;UKBB;UKBB;UKBB;UKBB;UKBB;UKBB;UKBB;UKBB;UKBB;UKBB;UKBB;UKBB;UKBB;UKBB;UKBB;UKBB;UKBB;Willer_et_al_2013;UKBB;UKBB;UKBB;Willer_et_al_2013;UKBB;UKBB;UKBB;Willer_et_al_2013;UKBB;UKBB;UKBB;UKBB;UKBB;UKBB;UKBB;UKBB;Willer_et_al_2013;UKBB;Willer_et_al_2013;UKBB;UKBB;Willer_et_al_2013;UKBB;Willer_et_al_2013;UKBB;UKBB;UKBB;UKBB;UKBB;Willer_et_al_2013;UKBB;Willer_et_al_2013;UKBB;UKBB;UKBB;Willer_et_al_2013;UKBB;UKBB;UKBB;UKBB;UKBB;UKBB;UKBB;UKBB;UKBB;UKBB;UKBB;UKBB;UKBB;UKBB;UKBB;UKBB;UKBB;UKBB;UKBB;UKBB;UKBB;Willer_et_al_2013;UKBB;UKBB;UKBB;Willer_et_al_2013;UKBB;UKBB;UKBB;UKBB;UKBB;Willer_et_al_2013;UKBB;Willer_et_al_2013;UKBB;UKBB;Willer_et_al_2013;UKBB;Willer_et_al_2013;UKBB;UKBB;Willer_et_al_2013;UKBB;Willer_et_al_2013;UKBB;UKBB;UKBB;UKBB;UKBB;UKBB;UKBB;UKBB;UKBB;UKBB;UKBB;UKBB;UKBB;UKBB;UKBB;UKBB;UKBB;UKBB;UKBB;UKBB;UKBB;UKBB;UKBB;UKBB;UKBB;UKBB;UKBB;UKBB;UKBB;UKBB;UKBB;UKBB;UKBB;UKBB;UKBB;UKBB;UKBB;UKBB;UKBB;UKBB;UKBB;UKBB;UKBB;UKBB;UKBB;UKBB;UKBB;UKBB;UKBB;UKBB;UKBB;UKBB;UKBB;UKBB;UKBB;UKBB;UKBB;UKBB;UKBB;Willer_et_al_2013;UKBB;Willer_et_al_2013;UKBB;UKBB;UKBB;UKBB;UKBB;UKBB;UKBB;UKBB;UKBB;UKBB;UKBB;UKBB;UKBB;UKBB;UKBB;UKBB;UKBB;UKBB;UKBB;UKBB;UKBB;UKBB;UKBB;UKBB;UKBB;UKBB;UKBB;UKBB;UKBB;UKBB;UKBB;UKBB;UKBB;UKBB;UKBB;UKBB;UKBB;UKBB;UKBB;UKBB;UKBB;UKBB;UKBB;UKBB;UKBB;UKBB;UKBB;UKBB;UKBB;UKBB;UKBB;UKBB;UKBB;UKBB;UKBB;UKBB;UKBB;UKBB;UKBB;Willer_et_al_2013;UKBB;Willer_et_al_2013;UKBB;UKBB;UKBB;UKBB;UKBB;Willer_et_al_2013;UKBB;Willer_et_al_2013;UKBB;UKBB;UKBB;UKBB;UKBB;UKBB;UKBB;UKBB;UKBB;UKBB;UKBB;Willer_et_al_2013;UKBB;Willer_et_al_2013;UKBB;UKBB;Willer_et_al_2013;UKBB;Willer_et_al_2013;UKBB;UKBB;UKBB;UKBB;UKBB;UKBB;Willer_et_al_2013;UKBB;UKBB;Willer_et_al_2013;UKBB;Willer_et_al_2013;UKBB;UKBB;UKBB;UKBB;UKBB;UKBB;Willer_et_al_2013;UKBB;UKBB;Willer_et_al_2013;UKBB;Willer_et_al_2013;UKBB;UKBB;Willer_et_al_2013;UKBB;Willer_et_al_2013;UKBB;UKBB;UKBB;UKBB;UKBB;UKBB;Willer_et_al_2013;UKBB;UKBB;UKBB;UKBB;UKBB;Willer_et_al_2013;UKBB;Willer_et_al_2013;UKBB;UKBB;UKBB;UKBB;UKBB;UKBB;UKBB;UKBB;UKBB;UKBB;UKBB;UKBB;UKBB;UKBB;UKBB;UKBB;UKBB;UKBB;UKBB;UKBB;UKBB;UKBB;UKBB;UKBB;UKBB;UKBB;UKBB;Willer_et_al_2013;UKBB;	NA	NA	156376703;156541376;156541376;156376703;156519011;156376703;156541376;156519011;156519011;155960454;	rs6873053;rs6896579;rs6896579;rs6873053;rs75109222;rs6873053;rs6896579;rs75109222;rs75109222;rs72801137;	Cholesterol;Cholesterol;LDL_cholesterol;LDL_cholesterol;Cholesterol;Apolipoprotein_B;Apolipoprotein_B;LDL_cholesterol;Apolipoprotein_B;Apolipoprotein_B;	Sinnott-Armstrong_et_al.;Sinnott-Armstrong_et_al.;Sinnott-Armstrong_et_al.;Sinnott-Armstrong_et_al.;Sinnott-Armstrong_et_al.;Sinnott-Armstrong_et_al.;Sinnott-Armstrong_et_al.;Sinnott-Armstrong_et_al.;Sinnott-Armstrong_et_al.;Sinnott-Armstrong_et_al.;
5_13	5	155716982	157119180	EstC	156397673	5:156397673:A:G	rs6882345	a	g	0.6448	0.0387383	0.0040943	3.035e-21	20.52	33	0.9402	No	TIMD4	TIMD4	Biology	109	ApoB;ApoBbyApoA1;DHA;EstC;FAw3;FAw6;FreeC;IDL-C;IDL-CE;IDL-FC;IDL-L;IDL-P;IDL-PL;IDL-PL_percent;IDL-TG;LA;LDL-C;LDL-TG;L-LDL-C;L-LDL-CE;L-LDL-CE_percent;L-LDL-FC;L-LDL-FC_percent;L-LDL-L;L-LDL-P;L-LDL-PL;L-LDL-PL_percent;L-LDL-TG;L-VLDL-C;L-VLDL-CE;L-VLDL-FC;L-VLDL-L;L-VLDL-P;L-VLDL-PL;L-VLDL-PL_percent;L-VLDL-TG;M-HDL-TG;M-LDL-C;M-LDL-CE;M-LDL-CE_percent;M-LDL-FC;M-LDL-FC_percent;M-LDL-L;M-LDL-P;M-LDL-PL;M-LDL-PL_percent;M-LDL-TG;MUFA;M-VLDL-C;M-VLDL-CE;M-VLDL-FC;M-VLDL-FC_percent;M-VLDL-L;M-VLDL-P;M-VLDL-PL;M-VLDL-TG;PC;PUFA;Remnant-C;Serum-C;Serum-TG;SFA;S-LDL-C;S-LDL-CE;S-LDL-CE_percent;S-LDL-FC;S-LDL-FC_percent;S-LDL-L;S-LDL-P;S-LDL-PL;S-LDL-PL_percent;S-LDL-TG;SM;S-VLDL-C;S-VLDL-CE;S-VLDL-FC;S-VLDL-L;S-VLDL-P;S-VLDL-PL;S-VLDL-PL_percent;S-VLDL-TG;TGbyPG;TotCho;TotFA;TotPG;VLDL-C;VLDL-D;VLDL-TG;XL-VLDL-C;XL-VLDL-CE;XL-VLDL-FC;XL-VLDL-L;XL-VLDL-P;XL-VLDL-PL;XL-VLDL-TG;XS-VLDL-C;XS-VLDL-CE;XS-VLDL-FC;XS-VLDL-L;XS-VLDL-P;XS-VLDL-PL;XS-VLDL-TG;XXL-VLDL-C;XXL-VLDL-CE;XXL-VLDL-FC;XXL-VLDL-L;XXL-VLDL-P;XXL-VLDL-PL;XXL-VLDL-TG;	1	region_5_13_locus_1	intergenic_variant	NA	NA	NA	RX_STATIN (p=4.39238e-19);	Platelet count (Astle W 2016); Plateletcrit (Astle W 2016); Self-reported high cholesterol (Neale B 2017);	NA	NA	NA	5:156367092;5:156367092;5:156367092;5:156369171;5:156369171;5:156369171;5:156369171;5:156369171;5:156369171;5:156370829;5:156370829;5:156370829;5:156373637;5:156373637;5:156373637;5:156376429;5:156376429;5:156376429;5:156377130;5:156377130;5:156377130;5:156380067;5:156380067;5:156380067;5:156380067;5:156380067;5:156380067;5:156381370;5:156381370;5:156381370;5:156381370;5:156381370;5:156381370;5:156382308;5:156382308;5:156382308;5:156382308;5:156382308;5:156383422;5:156383422;5:156383422;5:156383422;5:156383422;5:156383422;5:156384515;5:156384515;5:156384515;5:156387137;5:156387137;5:156387137;5:156387137;5:156387137;5:156387137;5:156387436;5:156387436;5:156387436;5:156389419;5:156389419;5:156389419;5:156390297;5:156390297;5:156390297;5:156390297;5:156390297;5:156390297;5:156391628;5:156391628;5:156391628;5:156391628;5:156391628;5:156391818;5:156391818;5:156391818;5:156392082;5:156392082;5:156392082;5:156392089;5:156392089;5:156392089;5:156392248;5:156392248;5:156392248;5:156392653;5:156392653;5:156392653;5:156394093;5:156394093;5:156394093;5:156394441;5:156394441;5:156394441;5:156394441;5:156394441;5:156394518;5:156394518;5:156394518;5:156396003;5:156396003;5:156396003;5:156396003;5:156396003;5:156396475;5:156396475;5:156396475;5:156397540;5:156397540;5:156397540;5:156397540;5:156397540;5:156397673;5:156397673;5:156397673;5:156398169;5:156398169;5:156398169;5:156398169;5:156398169;5:156398169;5:156398253;5:156398253;5:156398253;5:156398253;5:156398253;5:156399039;5:156399039;5:156399039;5:156399039;5:156399039;5:156399950;5:156399950;5:156399950;5:156400525;5:156400525;5:156400525;5:156400744;5:156400744;5:156400744;5:156400808;5:156400808;5:156400808;5:156401478;5:156401478;5:156401478;5:156401478;5:156401478;5:156401533;5:156401533;5:156401533;5:156401730;5:156401730;5:156401730;5:156401862;5:156401862;5:156401862;5:156401896;5:156401896;5:156401896;5:156401898;5:156401898;5:156401898;5:156401907;5:156401907;5:156401907;5:156402092;5:156402092;5:156402092;5:156402635;5:156402635;5:156402635;5:156403505;5:156403505;5:156403505;5:156403593;5:156403593;5:156403593;5:156403593;5:156404371;5:156404371;5:156404371;5:156404371;5:156404587;5:156404587;5:156404587;5:156404587;5:156404786;5:156404786;5:156404786;5:156405242;5:156405242;5:156405242;5:156405784;5:156405784;5:156405784;5:156405784;5:156405784;5:156405946;5:156405946;5:156405946;5:156405946;5:156405946;5:156406457;5:156406457;5:156406457;5:156406608;5:156406608;5:156406608;5:156406608;5:156406608;5:156406719;5:156406719;5:156406719;5:156406719;5:156406720;5:156406720;5:156406720;5:156411047;5:156411047;5:156411047;5:156411261;5:156411261;5:156411261;5:156411885;5:156411885;5:156411885;5:156415029;5:156415029;5:156415029;5:156416429;5:156416429;5:156416429;5:156424249;5:156424249;5:156424249;5:156424249;5:156425661;5:156425661;5:156425661;5:156425661;5:156428793;5:156428793;5:156428793;5:156432018;5:156432018;5:156432018;5:156432018;5:156432018;5:156432523;5:156432523;5:156432523;5:156432523;5:156432523;5:156433651;5:156433651;5:156433651;5:156433651;5:156433651;5:156434162;5:156434162;5:156434162;5:156435239;5:156435239;5:156435239;5:156436458;5:156436458;5:156436458;5:156438667;5:156438667;5:156438667;5:156438867;5:156438867;5:156438867;5:156439084;5:156439084;5:156439084;5:156439341;5:156439341;5:156439341;5:156439694;5:156439694;5:156439694;5:156439872;5:156439872;5:156439872;5:156439916;5:156439916;5:156439916;5:156440023;5:156440023;5:156440023;5:156440725;5:156440725;5:156440725;5:156440835;5:156440835;5:156440835;5:156440966;5:156440966;5:156440966;5:156441188;5:156441188;5:156441188;5:156441311;5:156441311;5:156441311;5:156441965;5:156441965;5:156441965;5:156441966;5:156441966;5:156441966;5:156442229;5:156442229;5:156442229;5:156442657;5:156442657;5:156442657;5:156442657;5:156442657;5:156442784;5:156442784;5:156442784;5:156442832;5:156442832;5:156442832;5:156442956;5:156442956;5:156442956;5:156443066;5:156443066;5:156443066;5:156443251;5:156443251;5:156443251;5:156443712;5:156443712;5:156443712;5:156443895;5:156443895;5:156443895;5:156443970;5:156443970;5:156443970;5:156444383;5:156444383;5:156444383;5:156445636;5:156445636;5:156445636;5:156445677;5:156445677;5:156445677;5:156445686;5:156445686;5:156445686;5:156445687;5:156445687;5:156445687;5:156445827;5:156445827;5:156445827;5:156445875;5:156445875;5:156445875;5:156447218;5:156447218;5:156447218;5:156447391;5:156447391;5:156447391;5:156447395;5:156447395;5:156447395;5:156447750;5:156447750;5:156447750;5:156449748;5:156449748;5:156449748;5:156449748;5:156449748;5:156455112;5:156455112;5:156455112;5:156456957;5:156456957;5:156456957;5:156456957;5:156456957;5:156459581;5:156459581;5:156459581;5:156460173;5:156460173;5:156460173;5:156461276;5:156461276;5:156461276;5:156465256;5:156465256;5:156465256;5:156465256;5:156465256;5:156466154;5:156466154;5:156466154;5:156466154;5:156466154;5:156467310;5:156467310;5:156467310;5:156467391;5:156467391;5:156467391;5:156467391;5:156468539;5:156468539;5:156468539;5:156468539;5:156468539;5:156468798;5:156468798;5:156468798;5:156469224;5:156469224;5:156469224;5:156469224;5:156469783;5:156469783;5:156469783;5:156469783;5:156469783;5:156470401;5:156470401;5:156470401;5:156470401;5:156470401;5:156472235;5:156472235;5:156472235;5:156473516;5:156473516;5:156473516;5:156473516;5:156473904;5:156473904;5:156473904;5:156475398;5:156475398;5:156475398;5:156475398;5:156475398;5:156479443;5:156479443;5:156479443;5:156479557;5:156479557;5:156479557;5:156480104;5:156480104;5:156480104;5:156480393;5:156480393;5:156480393;5:156480406;5:156480406;5:156480406;5:156480648;5:156480648;5:156480648;5:156482099;5:156482099;5:156482099;5:156482101;5:156482101;5:156482101;5:156485186;5:156485186;5:156485186;5:156485186;	rs10062458;rs10062458;rs10062458;rs7717984;rs7717984;rs7717984;rs7717984;rs7717984;rs7717984;rs1975026;rs1975026;rs1975026;rs13167071;rs13167071;rs13167071;rs150412627;rs150412627;rs150412627;rs11361881;rs11361881;rs11361881;rs4704727;rs4704727;rs4704727;rs4704727;rs4704727;rs4704727;rs7724832;rs7724832;rs7724832;rs7724832;rs7724832;rs7724832;rs4704825;rs4704825;rs4704825;rs4704825;rs4704825;rs1363232;rs1363232;rs1363232;rs1363232;rs1363232;rs1363232;rs2862059;rs2862059;rs2862059;rs6878680;rs6878680;rs6878680;rs6878680;rs6878680;rs6878680;rs4407617;rs4407617;rs4407617;rs36062561;rs36062561;rs36062561;rs6882076;rs6882076;rs6882076;rs6882076;rs6882076;rs6882076;rs6874202;rs6874202;rs6874202;rs6874202;rs6874202;rs62382402;rs62382402;rs62382402;rs4704826;rs4704826;rs4704826;rs4704827;rs4704827;rs4704827;rs12517431;rs12517431;rs12517431;rs3068125;rs3068125;rs3068125;rs28735189;rs28735189;rs28735189;rs9715911;rs9715911;rs9715911;rs9715911;rs9715911;rs11745603;rs11745603;rs11745603;rs12657266;rs12657266;rs12657266;rs12657266;rs12657266;rs10043150;rs10043150;rs10043150;rs1393207;rs1393207;rs1393207;rs1393207;rs1393207;rs6882345;rs6882345;rs6882345;rs1501908;rs1501908;rs1501908;rs1501908;rs1501908;rs1501908;rs6883317;rs6883317;rs6883317;rs6883317;rs6883317;rs58198139;rs58198139;rs58198139;rs58198139;rs58198139;rs11134475;rs11134475;rs11134475;rs28722027;rs28722027;rs28722027;rs6891318;rs6891318;rs6891318;rs55776147;rs55776147;rs55776147;rs7715848;rs7715848;rs7715848;rs7715848;rs7715848;rs2221267;rs2221267;rs2221267;rs7702004;rs7702004;rs7702004;rs11950527;rs11950527;rs11950527;rs60335445;rs60335445;rs60335445;rs533059696;rs533059696;rs533059696;rs541040465;rs541040465;rs541040465;rs10670118;rs10670118;rs10670118;rs7707200;rs7707200;rs7707200;rs6555776;rs6555776;rs6555776;rs7379358;rs7379358;rs7379358;rs7379358;rs10055656;rs10055656;rs10055656;rs10055656;rs28575973;rs28575973;rs28575973;rs28575973;rs10039630;rs10039630;rs10039630;rs34507698;rs34507698;rs34507698;rs10059560;rs10059560;rs10059560;rs10059560;rs10059560;rs10050384;rs10050384;rs10050384;rs10050384;rs10050384;rs12187385;rs12187385;rs12187385;rs4704728;rs4704728;rs4704728;rs4704728;rs4704728;rs4704830;rs4704830;rs4704830;rs4704830;rs4704831;rs4704831;rs4704831;rs397722856;rs397722856;rs397722856;rs10059263;rs10059263;rs10059263;rs10039097;rs10039097;rs10039097;rs55875237;rs55875237;rs55875237;rs10044267;rs10044267;rs10044267;rs10075548;rs10075548;rs10075548;rs10075548;rs10079422;rs10079422;rs10079422;rs10079422;rs12652795;rs12652795;rs12652795;rs2102151;rs2102151;rs2102151;rs2102151;rs2102151;rs7721033;rs7721033;rs7721033;rs7721033;rs7721033;rs10036890;rs10036890;rs10036890;rs10036890;rs10036890;rs10076109;rs10076109;rs10076109;rs10062923;rs10062923;rs10062923;rs1995376;rs1995376;rs1995376;rs6555788;rs6555788;rs6555788;rs6555789;rs6555789;rs6555789;rs7715158;rs7715158;rs7715158;rs10042871;rs10042871;rs10042871;rs112081002;rs112081002;rs112081002;rs9784671;rs9784671;rs9784671;rs9784680;rs9784680;rs9784680;rs9784625;rs9784625;rs9784625;rs7735960;rs7735960;rs7735960;rs7736117;rs7736117;rs7736117;rs7736399;rs7736399;rs7736399;rs11960697;rs11960697;rs11960697;rs11951736;rs11951736;rs11951736;rs10780111;rs10780111;rs10780111;rs10780112;rs10780112;rs10780112;rs12233973;rs12233973;rs12233973;rs1948759;rs1948759;rs1948759;rs1948759;rs1948759;rs1948760;rs1948760;rs1948760;rs35778577;rs35778577;rs35778577;rs1948761;rs1948761;rs1948761;rs4704834;rs4704834;rs4704834;rs4704835;rs4704835;rs4704835;rs7713067;rs7713067;rs7713067;rs2862060;rs2862060;rs2862060;rs2902131;rs2902131;rs2902131;rs4704730;rs4704730;rs4704730;rs6555801;rs6555801;rs6555801;rs2862062;rs2862062;rs2862062;rs2862063;rs2862063;rs2862063;rs2902133;rs2902133;rs2902133;rs2862064;rs2862064;rs2862064;rs4407618;rs4407618;rs4407618;rs905211;rs905211;rs905211;rs5872496;rs5872496;rs5872496;rs2862066;rs2862066;rs2862066;rs9313405;rs9313405;rs9313405;rs7707445;rs7707445;rs7707445;rs7707445;rs7707445;rs6866758;rs6866758;rs6866758;rs2134230;rs2134230;rs2134230;rs2134230;rs2134230;rs61047347;rs61047347;rs61047347;rs3842063;rs3842063;rs3842063;rs6896306;rs6896306;rs6896306;rs6878732;rs6878732;rs6878732;rs6878732;rs6878732;rs10059699;rs10059699;rs10059699;rs10059699;rs10059699;rs56182597;rs56182597;rs56182597;rs17054133;rs17054133;rs17054133;rs17054133;rs6555819;rs6555819;rs6555819;rs6555819;rs6555819;rs6874311;rs6874311;rs6874311;rs9313418;rs9313418;rs9313418;rs9313418;rs2270926;rs2270926;rs2270926;rs2270926;rs2270926;rs10038271;rs10038271;rs10038271;rs10038271;rs10038271;rs11374500;rs11374500;rs11374500;rs35931650;rs35931650;rs35931650;rs35931650;rs62382456;rs62382456;rs62382456;rs7706174;rs7706174;rs7706174;rs7706174;rs7706174;rs398065342;rs398065342;rs398065342;rs141023871;rs141023871;rs141023871;rs4704733;rs4704733;rs4704733;rs200996509;rs200996509;rs200996509;rs4704734;rs4704734;rs4704734;rs11134525;rs11134525;rs11134525;rs2270925;rs2270925;rs2270925;rs2270924;rs2270924;rs2270924;rs67960962;rs67960962;rs67960962;rs67960962;	cholesterol;LDL_C;triglyc;cholesterol;LDL;LDL_C;TC;TG;triglyc;cholesterol;LDL_C;triglyc;cholesterol;LDL_C;triglyc;cholesterol;LDL_C;triglyc;cholesterol;LDL_C;triglyc;cholesterol;LDL;LDL_C;TC;TG;triglyc;cholesterol;LDL;LDL_C;TC;TG;triglyc;cholesterol;LDL;LDL_C;TC;triglyc;cholesterol;LDL;LDL_C;TC;TG;triglyc;cholesterol;LDL_C;triglyc;cholesterol;LDL;LDL_C;TC;TG;triglyc;cholesterol;LDL_C;triglyc;cholesterol;LDL_C;triglyc;cholesterol;LDL;LDL_C;TC;TG;triglyc;cholesterol;LDL;LDL_C;TC;triglyc;cholesterol;LDL_C;triglyc;cholesterol;LDL_C;triglyc;cholesterol;LDL_C;triglyc;cholesterol;LDL_C;triglyc;cholesterol;LDL_C;triglyc;cholesterol;LDL_C;triglyc;cholesterol;LDL;LDL_C;TC;triglyc;cholesterol;LDL_C;triglyc;cholesterol;LDL;LDL_C;TC;triglyc;cholesterol;LDL_C;triglyc;cholesterol;LDL;LDL_C;TC;triglyc;cholesterol;LDL_C;triglyc;cholesterol;LDL;LDL_C;TC;TG;triglyc;cholesterol;LDL;LDL_C;TC;triglyc;cholesterol;LDL;LDL_C;TC;triglyc;cholesterol;LDL_C;triglyc;cholesterol;LDL_C;triglyc;cholesterol;LDL_C;triglyc;cholesterol;LDL_C;triglyc;cholesterol;LDL;LDL_C;TC;triglyc;cholesterol;LDL_C;triglyc;cholesterol;LDL_C;triglyc;cholesterol;LDL_C;triglyc;cholesterol;LDL_C;triglyc;cholesterol;LDL_C;triglyc;cholesterol;LDL_C;triglyc;cholesterol;LDL_C;triglyc;cholesterol;LDL_C;triglyc;cholesterol;LDL_C;triglyc;cholesterol;LDL_C;TC;triglyc;cholesterol;LDL_C;TC;triglyc;cholesterol;LDL_C;TC;triglyc;cholesterol;LDL_C;triglyc;cholesterol;LDL_C;triglyc;cholesterol;LDL;LDL_C;TC;triglyc;cholesterol;LDL;LDL_C;TC;triglyc;cholesterol;LDL_C;triglyc;cholesterol;LDL;LDL_C;TC;triglyc;cholesterol;LDL_C;TC;triglyc;cholesterol;LDL_C;triglyc;cholesterol;LDL_C;triglyc;cholesterol;LDL_C;triglyc;cholesterol;LDL_C;triglyc;cholesterol;LDL_C;triglyc;cholesterol;LDL_C;triglyc;cholesterol;LDL_C;TC;triglyc;cholesterol;LDL_C;TC;triglyc;cholesterol;LDL_C;triglyc;cholesterol;LDL;LDL_C;TC;triglyc;cholesterol;LDL;LDL_C;TC;triglyc;cholesterol;LDL;LDL_C;TC;triglyc;cholesterol;LDL_C;triglyc;cholesterol;LDL_C;triglyc;cholesterol;LDL_C;triglyc;cholesterol;LDL_C;triglyc;cholesterol;LDL_C;triglyc;cholesterol;LDL_C;triglyc;cholesterol;LDL_C;triglyc;cholesterol;LDL_C;triglyc;cholesterol;LDL_C;triglyc;cholesterol;LDL_C;triglyc;cholesterol;LDL_C;triglyc;cholesterol;LDL_C;triglyc;cholesterol;LDL_C;triglyc;cholesterol;LDL_C;triglyc;cholesterol;LDL_C;triglyc;cholesterol;LDL_C;triglyc;cholesterol;LDL_C;triglyc;cholesterol;LDL_C;triglyc;cholesterol;LDL_C;triglyc;cholesterol;LDL;LDL_C;TC;triglyc;cholesterol;LDL_C;triglyc;cholesterol;LDL_C;triglyc;cholesterol;LDL_C;triglyc;cholesterol;LDL_C;triglyc;cholesterol;LDL_C;triglyc;cholesterol;LDL_C;triglyc;cholesterol;LDL_C;triglyc;cholesterol;LDL_C;triglyc;cholesterol;LDL_C;triglyc;cholesterol;LDL_C;triglyc;cholesterol;LDL_C;triglyc;cholesterol;LDL_C;triglyc;cholesterol;LDL_C;triglyc;cholesterol;LDL_C;triglyc;cholesterol;LDL_C;triglyc;cholesterol;LDL_C;triglyc;cholesterol;LDL_C;triglyc;cholesterol;LDL_C;triglyc;cholesterol;LDL_C;triglyc;cholesterol;LDL;LDL_C;TC;triglyc;cholesterol;LDL_C;triglyc;cholesterol;LDL;LDL_C;TC;triglyc;cholesterol;LDL_C;triglyc;cholesterol;LDL_C;triglyc;cholesterol;LDL_C;triglyc;cholesterol;LDL;LDL_C;TC;triglyc;cholesterol;LDL;LDL_C;TC;triglyc;cholesterol;LDL_C;triglyc;cholesterol;LDL_C;TC;triglyc;cholesterol;LDL;LDL_C;TC;triglyc;cholesterol;LDL_C;triglyc;cholesterol;LDL_C;TC;triglyc;cholesterol;LDL;LDL_C;TC;triglyc;cholesterol;LDL;LDL_C;TC;triglyc;cholesterol;LDL_C;triglyc;cholesterol;LDL_C;TC;triglyc;cholesterol;LDL_C;triglyc;cholesterol;LDL;LDL_C;TC;triglyc;cholesterol;LDL_C;triglyc;cholesterol;LDL_C;triglyc;cholesterol;LDL_C;triglyc;cholesterol;LDL_C;triglyc;cholesterol;LDL_C;triglyc;cholesterol;LDL_C;triglyc;cholesterol;LDL_C;triglyc;cholesterol;LDL_C;triglyc;cholesterol;LDL_C;TC;triglyc;	UKBB;UKBB;UKBB;UKBB;Willer_et_al_2013;UKBB;Willer_et_al_2013;Willer_et_al_2013;UKBB;UKBB;UKBB;UKBB;UKBB;UKBB;UKBB;UKBB;UKBB;UKBB;UKBB;UKBB;UKBB;UKBB;Willer_et_al_2013;UKBB;Willer_et_al_2013;Willer_et_al_2013;UKBB;UKBB;Willer_et_al_2013;UKBB;Willer_et_al_2013;Willer_et_al_2013;UKBB;UKBB;Willer_et_al_2013;UKBB;Willer_et_al_2013;UKBB;UKBB;Willer_et_al_2013;UKBB;Willer_et_al_2013;Willer_et_al_2013;UKBB;UKBB;UKBB;UKBB;UKBB;Willer_et_al_2013;UKBB;Willer_et_al_2013;Willer_et_al_2013;UKBB;UKBB;UKBB;UKBB;UKBB;UKBB;UKBB;UKBB;Willer_et_al_2013;UKBB;Willer_et_al_2013;Willer_et_al_2013;UKBB;UKBB;Willer_et_al_2013;UKBB;Willer_et_al_2013;UKBB;UKBB;UKBB;UKBB;UKBB;UKBB;UKBB;UKBB;UKBB;UKBB;UKBB;UKBB;UKBB;UKBB;UKBB;UKBB;UKBB;UKBB;UKBB;UKBB;Willer_et_al_2013;UKBB;Willer_et_al_2013;UKBB;UKBB;UKBB;UKBB;UKBB;Willer_et_al_2013;UKBB;Willer_et_al_2013;UKBB;UKBB;UKBB;UKBB;UKBB;Willer_et_al_2013;UKBB;Willer_et_al_2013;UKBB;UKBB;UKBB;UKBB;UKBB;Willer_et_al_2013;UKBB;Willer_et_al_2013;Willer_et_al_2013;UKBB;UKBB;Willer_et_al_2013;UKBB;Willer_et_al_2013;UKBB;UKBB;Willer_et_al_2013;UKBB;Willer_et_al_2013;UKBB;UKBB;UKBB;UKBB;UKBB;UKBB;UKBB;UKBB;UKBB;UKBB;UKBB;UKBB;UKBB;UKBB;Willer_et_al_2013;UKBB;Willer_et_al_2013;UKBB;UKBB;UKBB;UKBB;UKBB;UKBB;UKBB;UKBB;UKBB;UKBB;UKBB;UKBB;UKBB;UKBB;UKBB;UKBB;UKBB;UKBB;UKBB;UKBB;UKBB;UKBB;UKBB;UKBB;UKBB;UKBB;UKBB;UKBB;UKBB;UKBB;Willer_et_al_2013;UKBB;UKBB;UKBB;Willer_et_al_2013;UKBB;UKBB;UKBB;Willer_et_al_2013;UKBB;UKBB;UKBB;UKBB;UKBB;UKBB;UKBB;UKBB;Willer_et_al_2013;UKBB;Willer_et_al_2013;UKBB;UKBB;Willer_et_al_2013;UKBB;Willer_et_al_2013;UKBB;UKBB;UKBB;UKBB;UKBB;Willer_et_al_2013;UKBB;Willer_et_al_2013;UKBB;UKBB;UKBB;Willer_et_al_2013;UKBB;UKBB;UKBB;UKBB;UKBB;UKBB;UKBB;UKBB;UKBB;UKBB;UKBB;UKBB;UKBB;UKBB;UKBB;UKBB;UKBB;UKBB;UKBB;UKBB;UKBB;Willer_et_al_2013;UKBB;UKBB;UKBB;Willer_et_al_2013;UKBB;UKBB;UKBB;UKBB;UKBB;Willer_et_al_2013;UKBB;Willer_et_al_2013;UKBB;UKBB;Willer_et_al_2013;UKBB;Willer_et_al_2013;UKBB;UKBB;Willer_et_al_2013;UKBB;Willer_et_al_2013;UKBB;UKBB;UKBB;UKBB;UKBB;UKBB;UKBB;UKBB;UKBB;UKBB;UKBB;UKBB;UKBB;UKBB;UKBB;UKBB;UKBB;UKBB;UKBB;UKBB;UKBB;UKBB;UKBB;UKBB;UKBB;UKBB;UKBB;UKBB;UKBB;UKBB;UKBB;UKBB;UKBB;UKBB;UKBB;UKBB;UKBB;UKBB;UKBB;UKBB;UKBB;UKBB;UKBB;UKBB;UKBB;UKBB;UKBB;UKBB;UKBB;UKBB;UKBB;UKBB;UKBB;UKBB;UKBB;UKBB;UKBB;UKBB;UKBB;Willer_et_al_2013;UKBB;Willer_et_al_2013;UKBB;UKBB;UKBB;UKBB;UKBB;UKBB;UKBB;UKBB;UKBB;UKBB;UKBB;UKBB;UKBB;UKBB;UKBB;UKBB;UKBB;UKBB;UKBB;UKBB;UKBB;UKBB;UKBB;UKBB;UKBB;UKBB;UKBB;UKBB;UKBB;UKBB;UKBB;UKBB;UKBB;UKBB;UKBB;UKBB;UKBB;UKBB;UKBB;UKBB;UKBB;UKBB;UKBB;UKBB;UKBB;UKBB;UKBB;UKBB;UKBB;UKBB;UKBB;UKBB;UKBB;UKBB;UKBB;UKBB;UKBB;UKBB;UKBB;Willer_et_al_2013;UKBB;Willer_et_al_2013;UKBB;UKBB;UKBB;UKBB;UKBB;Willer_et_al_2013;UKBB;Willer_et_al_2013;UKBB;UKBB;UKBB;UKBB;UKBB;UKBB;UKBB;UKBB;UKBB;UKBB;UKBB;Willer_et_al_2013;UKBB;Willer_et_al_2013;UKBB;UKBB;Willer_et_al_2013;UKBB;Willer_et_al_2013;UKBB;UKBB;UKBB;UKBB;UKBB;UKBB;Willer_et_al_2013;UKBB;UKBB;Willer_et_al_2013;UKBB;Willer_et_al_2013;UKBB;UKBB;UKBB;UKBB;UKBB;UKBB;Willer_et_al_2013;UKBB;UKBB;Willer_et_al_2013;UKBB;Willer_et_al_2013;UKBB;UKBB;Willer_et_al_2013;UKBB;Willer_et_al_2013;UKBB;UKBB;UKBB;UKBB;UKBB;UKBB;Willer_et_al_2013;UKBB;UKBB;UKBB;UKBB;UKBB;Willer_et_al_2013;UKBB;Willer_et_al_2013;UKBB;UKBB;UKBB;UKBB;UKBB;UKBB;UKBB;UKBB;UKBB;UKBB;UKBB;UKBB;UKBB;UKBB;UKBB;UKBB;UKBB;UKBB;UKBB;UKBB;UKBB;UKBB;UKBB;UKBB;UKBB;UKBB;UKBB;Willer_et_al_2013;UKBB;	NA	NA	156376703;156541376;156541376;156376703;156519011;156376703;156541376;156519011;156519011;155960454;	rs6873053;rs6896579;rs6896579;rs6873053;rs75109222;rs6873053;rs6896579;rs75109222;rs75109222;rs72801137;	Cholesterol;Cholesterol;LDL_cholesterol;LDL_cholesterol;Cholesterol;Apolipoprotein_B;Apolipoprotein_B;LDL_cholesterol;Apolipoprotein_B;Apolipoprotein_B;	Sinnott-Armstrong_et_al.;Sinnott-Armstrong_et_al.;Sinnott-Armstrong_et_al.;Sinnott-Armstrong_et_al.;Sinnott-Armstrong_et_al.;Sinnott-Armstrong_et_al.;Sinnott-Armstrong_et_al.;Sinnott-Armstrong_et_al.;Sinnott-Armstrong_et_al.;Sinnott-Armstrong_et_al.;
5_13	5	155716982	157119180	Serum-C	156397673	5:156397673:A:G	rs6882345	a	g	0.6448	0.0383815	0.00408109	5.217e-21	20.28	33	0.9081	No	TIMD4	TIMD4	Biology	109	ApoB;ApoBbyApoA1;DHA;EstC;FAw3;FAw6;FreeC;IDL-C;IDL-CE;IDL-FC;IDL-L;IDL-P;IDL-PL;IDL-PL_percent;IDL-TG;LA;LDL-C;LDL-TG;L-LDL-C;L-LDL-CE;L-LDL-CE_percent;L-LDL-FC;L-LDL-FC_percent;L-LDL-L;L-LDL-P;L-LDL-PL;L-LDL-PL_percent;L-LDL-TG;L-VLDL-C;L-VLDL-CE;L-VLDL-FC;L-VLDL-L;L-VLDL-P;L-VLDL-PL;L-VLDL-PL_percent;L-VLDL-TG;M-HDL-TG;M-LDL-C;M-LDL-CE;M-LDL-CE_percent;M-LDL-FC;M-LDL-FC_percent;M-LDL-L;M-LDL-P;M-LDL-PL;M-LDL-PL_percent;M-LDL-TG;MUFA;M-VLDL-C;M-VLDL-CE;M-VLDL-FC;M-VLDL-FC_percent;M-VLDL-L;M-VLDL-P;M-VLDL-PL;M-VLDL-TG;PC;PUFA;Remnant-C;Serum-C;Serum-TG;SFA;S-LDL-C;S-LDL-CE;S-LDL-CE_percent;S-LDL-FC;S-LDL-FC_percent;S-LDL-L;S-LDL-P;S-LDL-PL;S-LDL-PL_percent;S-LDL-TG;SM;S-VLDL-C;S-VLDL-CE;S-VLDL-FC;S-VLDL-L;S-VLDL-P;S-VLDL-PL;S-VLDL-PL_percent;S-VLDL-TG;TGbyPG;TotCho;TotFA;TotPG;VLDL-C;VLDL-D;VLDL-TG;XL-VLDL-C;XL-VLDL-CE;XL-VLDL-FC;XL-VLDL-L;XL-VLDL-P;XL-VLDL-PL;XL-VLDL-TG;XS-VLDL-C;XS-VLDL-CE;XS-VLDL-FC;XS-VLDL-L;XS-VLDL-P;XS-VLDL-PL;XS-VLDL-TG;XXL-VLDL-C;XXL-VLDL-CE;XXL-VLDL-FC;XXL-VLDL-L;XXL-VLDL-P;XXL-VLDL-PL;XXL-VLDL-TG;	1	region_5_13_locus_1	intergenic_variant	NA	NA	NA	RX_STATIN (p=4.39238e-19);	Platelet count (Astle W 2016); Plateletcrit (Astle W 2016); Self-reported high cholesterol (Neale B 2017);	NA	NA	NA	5:156367092;5:156367092;5:156367092;5:156369171;5:156369171;5:156369171;5:156369171;5:156369171;5:156369171;5:156370829;5:156370829;5:156370829;5:156373637;5:156373637;5:156373637;5:156376429;5:156376429;5:156376429;5:156377130;5:156377130;5:156377130;5:156380067;5:156380067;5:156380067;5:156380067;5:156380067;5:156380067;5:156381370;5:156381370;5:156381370;5:156381370;5:156381370;5:156381370;5:156382308;5:156382308;5:156382308;5:156382308;5:156382308;5:156383422;5:156383422;5:156383422;5:156383422;5:156383422;5:156383422;5:156384515;5:156384515;5:156384515;5:156387137;5:156387137;5:156387137;5:156387137;5:156387137;5:156387137;5:156387436;5:156387436;5:156387436;5:156389419;5:156389419;5:156389419;5:156390297;5:156390297;5:156390297;5:156390297;5:156390297;5:156390297;5:156391628;5:156391628;5:156391628;5:156391628;5:156391628;5:156391818;5:156391818;5:156391818;5:156392082;5:156392082;5:156392082;5:156392089;5:156392089;5:156392089;5:156392248;5:156392248;5:156392248;5:156392653;5:156392653;5:156392653;5:156394093;5:156394093;5:156394093;5:156394441;5:156394441;5:156394441;5:156394441;5:156394441;5:156394518;5:156394518;5:156394518;5:156396003;5:156396003;5:156396003;5:156396003;5:156396003;5:156396475;5:156396475;5:156396475;5:156397540;5:156397540;5:156397540;5:156397540;5:156397540;5:156397673;5:156397673;5:156397673;5:156398169;5:156398169;5:156398169;5:156398169;5:156398169;5:156398169;5:156398253;5:156398253;5:156398253;5:156398253;5:156398253;5:156399039;5:156399039;5:156399039;5:156399039;5:156399039;5:156399950;5:156399950;5:156399950;5:156400525;5:156400525;5:156400525;5:156400744;5:156400744;5:156400744;5:156400808;5:156400808;5:156400808;5:156401478;5:156401478;5:156401478;5:156401478;5:156401478;5:156401533;5:156401533;5:156401533;5:156401730;5:156401730;5:156401730;5:156401862;5:156401862;5:156401862;5:156401896;5:156401896;5:156401896;5:156401898;5:156401898;5:156401898;5:156401907;5:156401907;5:156401907;5:156402092;5:156402092;5:156402092;5:156402635;5:156402635;5:156402635;5:156403505;5:156403505;5:156403505;5:156403593;5:156403593;5:156403593;5:156403593;5:156404371;5:156404371;5:156404371;5:156404371;5:156404587;5:156404587;5:156404587;5:156404587;5:156404786;5:156404786;5:156404786;5:156405242;5:156405242;5:156405242;5:156405784;5:156405784;5:156405784;5:156405784;5:156405784;5:156405946;5:156405946;5:156405946;5:156405946;5:156405946;5:156406457;5:156406457;5:156406457;5:156406608;5:156406608;5:156406608;5:156406608;5:156406608;5:156406719;5:156406719;5:156406719;5:156406719;5:156406720;5:156406720;5:156406720;5:156411047;5:156411047;5:156411047;5:156411261;5:156411261;5:156411261;5:156411885;5:156411885;5:156411885;5:156415029;5:156415029;5:156415029;5:156416429;5:156416429;5:156416429;5:156424249;5:156424249;5:156424249;5:156424249;5:156425661;5:156425661;5:156425661;5:156425661;5:156428793;5:156428793;5:156428793;5:156432018;5:156432018;5:156432018;5:156432018;5:156432018;5:156432523;5:156432523;5:156432523;5:156432523;5:156432523;5:156433651;5:156433651;5:156433651;5:156433651;5:156433651;5:156434162;5:156434162;5:156434162;5:156435239;5:156435239;5:156435239;5:156436458;5:156436458;5:156436458;5:156438667;5:156438667;5:156438667;5:156438867;5:156438867;5:156438867;5:156439084;5:156439084;5:156439084;5:156439341;5:156439341;5:156439341;5:156439694;5:156439694;5:156439694;5:156439872;5:156439872;5:156439872;5:156439916;5:156439916;5:156439916;5:156440023;5:156440023;5:156440023;5:156440725;5:156440725;5:156440725;5:156440835;5:156440835;5:156440835;5:156440966;5:156440966;5:156440966;5:156441188;5:156441188;5:156441188;5:156441311;5:156441311;5:156441311;5:156441965;5:156441965;5:156441965;5:156441966;5:156441966;5:156441966;5:156442229;5:156442229;5:156442229;5:156442657;5:156442657;5:156442657;5:156442657;5:156442657;5:156442784;5:156442784;5:156442784;5:156442832;5:156442832;5:156442832;5:156442956;5:156442956;5:156442956;5:156443066;5:156443066;5:156443066;5:156443251;5:156443251;5:156443251;5:156443712;5:156443712;5:156443712;5:156443895;5:156443895;5:156443895;5:156443970;5:156443970;5:156443970;5:156444383;5:156444383;5:156444383;5:156445636;5:156445636;5:156445636;5:156445677;5:156445677;5:156445677;5:156445686;5:156445686;5:156445686;5:156445687;5:156445687;5:156445687;5:156445827;5:156445827;5:156445827;5:156445875;5:156445875;5:156445875;5:156447218;5:156447218;5:156447218;5:156447391;5:156447391;5:156447391;5:156447395;5:156447395;5:156447395;5:156447750;5:156447750;5:156447750;5:156449748;5:156449748;5:156449748;5:156449748;5:156449748;5:156455112;5:156455112;5:156455112;5:156456957;5:156456957;5:156456957;5:156456957;5:156456957;5:156459581;5:156459581;5:156459581;5:156460173;5:156460173;5:156460173;5:156461276;5:156461276;5:156461276;5:156465256;5:156465256;5:156465256;5:156465256;5:156465256;5:156466154;5:156466154;5:156466154;5:156466154;5:156466154;5:156467310;5:156467310;5:156467310;5:156467391;5:156467391;5:156467391;5:156467391;5:156468539;5:156468539;5:156468539;5:156468539;5:156468539;5:156468798;5:156468798;5:156468798;5:156469224;5:156469224;5:156469224;5:156469224;5:156469783;5:156469783;5:156469783;5:156469783;5:156469783;5:156470401;5:156470401;5:156470401;5:156470401;5:156470401;5:156472235;5:156472235;5:156472235;5:156473516;5:156473516;5:156473516;5:156473516;5:156473904;5:156473904;5:156473904;5:156475398;5:156475398;5:156475398;5:156475398;5:156475398;5:156479443;5:156479443;5:156479443;5:156479557;5:156479557;5:156479557;5:156480104;5:156480104;5:156480104;5:156480393;5:156480393;5:156480393;5:156480406;5:156480406;5:156480406;5:156480648;5:156480648;5:156480648;5:156482099;5:156482099;5:156482099;5:156482101;5:156482101;5:156482101;5:156485186;5:156485186;5:156485186;5:156485186;	rs10062458;rs10062458;rs10062458;rs7717984;rs7717984;rs7717984;rs7717984;rs7717984;rs7717984;rs1975026;rs1975026;rs1975026;rs13167071;rs13167071;rs13167071;rs150412627;rs150412627;rs150412627;rs11361881;rs11361881;rs11361881;rs4704727;rs4704727;rs4704727;rs4704727;rs4704727;rs4704727;rs7724832;rs7724832;rs7724832;rs7724832;rs7724832;rs7724832;rs4704825;rs4704825;rs4704825;rs4704825;rs4704825;rs1363232;rs1363232;rs1363232;rs1363232;rs1363232;rs1363232;rs2862059;rs2862059;rs2862059;rs6878680;rs6878680;rs6878680;rs6878680;rs6878680;rs6878680;rs4407617;rs4407617;rs4407617;rs36062561;rs36062561;rs36062561;rs6882076;rs6882076;rs6882076;rs6882076;rs6882076;rs6882076;rs6874202;rs6874202;rs6874202;rs6874202;rs6874202;rs62382402;rs62382402;rs62382402;rs4704826;rs4704826;rs4704826;rs4704827;rs4704827;rs4704827;rs12517431;rs12517431;rs12517431;rs3068125;rs3068125;rs3068125;rs28735189;rs28735189;rs28735189;rs9715911;rs9715911;rs9715911;rs9715911;rs9715911;rs11745603;rs11745603;rs11745603;rs12657266;rs12657266;rs12657266;rs12657266;rs12657266;rs10043150;rs10043150;rs10043150;rs1393207;rs1393207;rs1393207;rs1393207;rs1393207;rs6882345;rs6882345;rs6882345;rs1501908;rs1501908;rs1501908;rs1501908;rs1501908;rs1501908;rs6883317;rs6883317;rs6883317;rs6883317;rs6883317;rs58198139;rs58198139;rs58198139;rs58198139;rs58198139;rs11134475;rs11134475;rs11134475;rs28722027;rs28722027;rs28722027;rs6891318;rs6891318;rs6891318;rs55776147;rs55776147;rs55776147;rs7715848;rs7715848;rs7715848;rs7715848;rs7715848;rs2221267;rs2221267;rs2221267;rs7702004;rs7702004;rs7702004;rs11950527;rs11950527;rs11950527;rs60335445;rs60335445;rs60335445;rs533059696;rs533059696;rs533059696;rs541040465;rs541040465;rs541040465;rs10670118;rs10670118;rs10670118;rs7707200;rs7707200;rs7707200;rs6555776;rs6555776;rs6555776;rs7379358;rs7379358;rs7379358;rs7379358;rs10055656;rs10055656;rs10055656;rs10055656;rs28575973;rs28575973;rs28575973;rs28575973;rs10039630;rs10039630;rs10039630;rs34507698;rs34507698;rs34507698;rs10059560;rs10059560;rs10059560;rs10059560;rs10059560;rs10050384;rs10050384;rs10050384;rs10050384;rs10050384;rs12187385;rs12187385;rs12187385;rs4704728;rs4704728;rs4704728;rs4704728;rs4704728;rs4704830;rs4704830;rs4704830;rs4704830;rs4704831;rs4704831;rs4704831;rs397722856;rs397722856;rs397722856;rs10059263;rs10059263;rs10059263;rs10039097;rs10039097;rs10039097;rs55875237;rs55875237;rs55875237;rs10044267;rs10044267;rs10044267;rs10075548;rs10075548;rs10075548;rs10075548;rs10079422;rs10079422;rs10079422;rs10079422;rs12652795;rs12652795;rs12652795;rs2102151;rs2102151;rs2102151;rs2102151;rs2102151;rs7721033;rs7721033;rs7721033;rs7721033;rs7721033;rs10036890;rs10036890;rs10036890;rs10036890;rs10036890;rs10076109;rs10076109;rs10076109;rs10062923;rs10062923;rs10062923;rs1995376;rs1995376;rs1995376;rs6555788;rs6555788;rs6555788;rs6555789;rs6555789;rs6555789;rs7715158;rs7715158;rs7715158;rs10042871;rs10042871;rs10042871;rs112081002;rs112081002;rs112081002;rs9784671;rs9784671;rs9784671;rs9784680;rs9784680;rs9784680;rs9784625;rs9784625;rs9784625;rs7735960;rs7735960;rs7735960;rs7736117;rs7736117;rs7736117;rs7736399;rs7736399;rs7736399;rs11960697;rs11960697;rs11960697;rs11951736;rs11951736;rs11951736;rs10780111;rs10780111;rs10780111;rs10780112;rs10780112;rs10780112;rs12233973;rs12233973;rs12233973;rs1948759;rs1948759;rs1948759;rs1948759;rs1948759;rs1948760;rs1948760;rs1948760;rs35778577;rs35778577;rs35778577;rs1948761;rs1948761;rs1948761;rs4704834;rs4704834;rs4704834;rs4704835;rs4704835;rs4704835;rs7713067;rs7713067;rs7713067;rs2862060;rs2862060;rs2862060;rs2902131;rs2902131;rs2902131;rs4704730;rs4704730;rs4704730;rs6555801;rs6555801;rs6555801;rs2862062;rs2862062;rs2862062;rs2862063;rs2862063;rs2862063;rs2902133;rs2902133;rs2902133;rs2862064;rs2862064;rs2862064;rs4407618;rs4407618;rs4407618;rs905211;rs905211;rs905211;rs5872496;rs5872496;rs5872496;rs2862066;rs2862066;rs2862066;rs9313405;rs9313405;rs9313405;rs7707445;rs7707445;rs7707445;rs7707445;rs7707445;rs6866758;rs6866758;rs6866758;rs2134230;rs2134230;rs2134230;rs2134230;rs2134230;rs61047347;rs61047347;rs61047347;rs3842063;rs3842063;rs3842063;rs6896306;rs6896306;rs6896306;rs6878732;rs6878732;rs6878732;rs6878732;rs6878732;rs10059699;rs10059699;rs10059699;rs10059699;rs10059699;rs56182597;rs56182597;rs56182597;rs17054133;rs17054133;rs17054133;rs17054133;rs6555819;rs6555819;rs6555819;rs6555819;rs6555819;rs6874311;rs6874311;rs6874311;rs9313418;rs9313418;rs9313418;rs9313418;rs2270926;rs2270926;rs2270926;rs2270926;rs2270926;rs10038271;rs10038271;rs10038271;rs10038271;rs10038271;rs11374500;rs11374500;rs11374500;rs35931650;rs35931650;rs35931650;rs35931650;rs62382456;rs62382456;rs62382456;rs7706174;rs7706174;rs7706174;rs7706174;rs7706174;rs398065342;rs398065342;rs398065342;rs141023871;rs141023871;rs141023871;rs4704733;rs4704733;rs4704733;rs200996509;rs200996509;rs200996509;rs4704734;rs4704734;rs4704734;rs11134525;rs11134525;rs11134525;rs2270925;rs2270925;rs2270925;rs2270924;rs2270924;rs2270924;rs67960962;rs67960962;rs67960962;rs67960962;	cholesterol;LDL_C;triglyc;cholesterol;LDL;LDL_C;TC;TG;triglyc;cholesterol;LDL_C;triglyc;cholesterol;LDL_C;triglyc;cholesterol;LDL_C;triglyc;cholesterol;LDL_C;triglyc;cholesterol;LDL;LDL_C;TC;TG;triglyc;cholesterol;LDL;LDL_C;TC;TG;triglyc;cholesterol;LDL;LDL_C;TC;triglyc;cholesterol;LDL;LDL_C;TC;TG;triglyc;cholesterol;LDL_C;triglyc;cholesterol;LDL;LDL_C;TC;TG;triglyc;cholesterol;LDL_C;triglyc;cholesterol;LDL_C;triglyc;cholesterol;LDL;LDL_C;TC;TG;triglyc;cholesterol;LDL;LDL_C;TC;triglyc;cholesterol;LDL_C;triglyc;cholesterol;LDL_C;triglyc;cholesterol;LDL_C;triglyc;cholesterol;LDL_C;triglyc;cholesterol;LDL_C;triglyc;cholesterol;LDL_C;triglyc;cholesterol;LDL;LDL_C;TC;triglyc;cholesterol;LDL_C;triglyc;cholesterol;LDL;LDL_C;TC;triglyc;cholesterol;LDL_C;triglyc;cholesterol;LDL;LDL_C;TC;triglyc;cholesterol;LDL_C;triglyc;cholesterol;LDL;LDL_C;TC;TG;triglyc;cholesterol;LDL;LDL_C;TC;triglyc;cholesterol;LDL;LDL_C;TC;triglyc;cholesterol;LDL_C;triglyc;cholesterol;LDL_C;triglyc;cholesterol;LDL_C;triglyc;cholesterol;LDL_C;triglyc;cholesterol;LDL;LDL_C;TC;triglyc;cholesterol;LDL_C;triglyc;cholesterol;LDL_C;triglyc;cholesterol;LDL_C;triglyc;cholesterol;LDL_C;triglyc;cholesterol;LDL_C;triglyc;cholesterol;LDL_C;triglyc;cholesterol;LDL_C;triglyc;cholesterol;LDL_C;triglyc;cholesterol;LDL_C;triglyc;cholesterol;LDL_C;TC;triglyc;cholesterol;LDL_C;TC;triglyc;cholesterol;LDL_C;TC;triglyc;cholesterol;LDL_C;triglyc;cholesterol;LDL_C;triglyc;cholesterol;LDL;LDL_C;TC;triglyc;cholesterol;LDL;LDL_C;TC;triglyc;cholesterol;LDL_C;triglyc;cholesterol;LDL;LDL_C;TC;triglyc;cholesterol;LDL_C;TC;triglyc;cholesterol;LDL_C;triglyc;cholesterol;LDL_C;triglyc;cholesterol;LDL_C;triglyc;cholesterol;LDL_C;triglyc;cholesterol;LDL_C;triglyc;cholesterol;LDL_C;triglyc;cholesterol;LDL_C;TC;triglyc;cholesterol;LDL_C;TC;triglyc;cholesterol;LDL_C;triglyc;cholesterol;LDL;LDL_C;TC;triglyc;cholesterol;LDL;LDL_C;TC;triglyc;cholesterol;LDL;LDL_C;TC;triglyc;cholesterol;LDL_C;triglyc;cholesterol;LDL_C;triglyc;cholesterol;LDL_C;triglyc;cholesterol;LDL_C;triglyc;cholesterol;LDL_C;triglyc;cholesterol;LDL_C;triglyc;cholesterol;LDL_C;triglyc;cholesterol;LDL_C;triglyc;cholesterol;LDL_C;triglyc;cholesterol;LDL_C;triglyc;cholesterol;LDL_C;triglyc;cholesterol;LDL_C;triglyc;cholesterol;LDL_C;triglyc;cholesterol;LDL_C;triglyc;cholesterol;LDL_C;triglyc;cholesterol;LDL_C;triglyc;cholesterol;LDL_C;triglyc;cholesterol;LDL_C;triglyc;cholesterol;LDL_C;triglyc;cholesterol;LDL;LDL_C;TC;triglyc;cholesterol;LDL_C;triglyc;cholesterol;LDL_C;triglyc;cholesterol;LDL_C;triglyc;cholesterol;LDL_C;triglyc;cholesterol;LDL_C;triglyc;cholesterol;LDL_C;triglyc;cholesterol;LDL_C;triglyc;cholesterol;LDL_C;triglyc;cholesterol;LDL_C;triglyc;cholesterol;LDL_C;triglyc;cholesterol;LDL_C;triglyc;cholesterol;LDL_C;triglyc;cholesterol;LDL_C;triglyc;cholesterol;LDL_C;triglyc;cholesterol;LDL_C;triglyc;cholesterol;LDL_C;triglyc;cholesterol;LDL_C;triglyc;cholesterol;LDL_C;triglyc;cholesterol;LDL_C;triglyc;cholesterol;LDL;LDL_C;TC;triglyc;cholesterol;LDL_C;triglyc;cholesterol;LDL;LDL_C;TC;triglyc;cholesterol;LDL_C;triglyc;cholesterol;LDL_C;triglyc;cholesterol;LDL_C;triglyc;cholesterol;LDL;LDL_C;TC;triglyc;cholesterol;LDL;LDL_C;TC;triglyc;cholesterol;LDL_C;triglyc;cholesterol;LDL_C;TC;triglyc;cholesterol;LDL;LDL_C;TC;triglyc;cholesterol;LDL_C;triglyc;cholesterol;LDL_C;TC;triglyc;cholesterol;LDL;LDL_C;TC;triglyc;cholesterol;LDL;LDL_C;TC;triglyc;cholesterol;LDL_C;triglyc;cholesterol;LDL_C;TC;triglyc;cholesterol;LDL_C;triglyc;cholesterol;LDL;LDL_C;TC;triglyc;cholesterol;LDL_C;triglyc;cholesterol;LDL_C;triglyc;cholesterol;LDL_C;triglyc;cholesterol;LDL_C;triglyc;cholesterol;LDL_C;triglyc;cholesterol;LDL_C;triglyc;cholesterol;LDL_C;triglyc;cholesterol;LDL_C;triglyc;cholesterol;LDL_C;TC;triglyc;	UKBB;UKBB;UKBB;UKBB;Willer_et_al_2013;UKBB;Willer_et_al_2013;Willer_et_al_2013;UKBB;UKBB;UKBB;UKBB;UKBB;UKBB;UKBB;UKBB;UKBB;UKBB;UKBB;UKBB;UKBB;UKBB;Willer_et_al_2013;UKBB;Willer_et_al_2013;Willer_et_al_2013;UKBB;UKBB;Willer_et_al_2013;UKBB;Willer_et_al_2013;Willer_et_al_2013;UKBB;UKBB;Willer_et_al_2013;UKBB;Willer_et_al_2013;UKBB;UKBB;Willer_et_al_2013;UKBB;Willer_et_al_2013;Willer_et_al_2013;UKBB;UKBB;UKBB;UKBB;UKBB;Willer_et_al_2013;UKBB;Willer_et_al_2013;Willer_et_al_2013;UKBB;UKBB;UKBB;UKBB;UKBB;UKBB;UKBB;UKBB;Willer_et_al_2013;UKBB;Willer_et_al_2013;Willer_et_al_2013;UKBB;UKBB;Willer_et_al_2013;UKBB;Willer_et_al_2013;UKBB;UKBB;UKBB;UKBB;UKBB;UKBB;UKBB;UKBB;UKBB;UKBB;UKBB;UKBB;UKBB;UKBB;UKBB;UKBB;UKBB;UKBB;UKBB;UKBB;Willer_et_al_2013;UKBB;Willer_et_al_2013;UKBB;UKBB;UKBB;UKBB;UKBB;Willer_et_al_2013;UKBB;Willer_et_al_2013;UKBB;UKBB;UKBB;UKBB;UKBB;Willer_et_al_2013;UKBB;Willer_et_al_2013;UKBB;UKBB;UKBB;UKBB;UKBB;Willer_et_al_2013;UKBB;Willer_et_al_2013;Willer_et_al_2013;UKBB;UKBB;Willer_et_al_2013;UKBB;Willer_et_al_2013;UKBB;UKBB;Willer_et_al_2013;UKBB;Willer_et_al_2013;UKBB;UKBB;UKBB;UKBB;UKBB;UKBB;UKBB;UKBB;UKBB;UKBB;UKBB;UKBB;UKBB;UKBB;Willer_et_al_2013;UKBB;Willer_et_al_2013;UKBB;UKBB;UKBB;UKBB;UKBB;UKBB;UKBB;UKBB;UKBB;UKBB;UKBB;UKBB;UKBB;UKBB;UKBB;UKBB;UKBB;UKBB;UKBB;UKBB;UKBB;UKBB;UKBB;UKBB;UKBB;UKBB;UKBB;UKBB;UKBB;UKBB;Willer_et_al_2013;UKBB;UKBB;UKBB;Willer_et_al_2013;UKBB;UKBB;UKBB;Willer_et_al_2013;UKBB;UKBB;UKBB;UKBB;UKBB;UKBB;UKBB;UKBB;Willer_et_al_2013;UKBB;Willer_et_al_2013;UKBB;UKBB;Willer_et_al_2013;UKBB;Willer_et_al_2013;UKBB;UKBB;UKBB;UKBB;UKBB;Willer_et_al_2013;UKBB;Willer_et_al_2013;UKBB;UKBB;UKBB;Willer_et_al_2013;UKBB;UKBB;UKBB;UKBB;UKBB;UKBB;UKBB;UKBB;UKBB;UKBB;UKBB;UKBB;UKBB;UKBB;UKBB;UKBB;UKBB;UKBB;UKBB;UKBB;UKBB;Willer_et_al_2013;UKBB;UKBB;UKBB;Willer_et_al_2013;UKBB;UKBB;UKBB;UKBB;UKBB;Willer_et_al_2013;UKBB;Willer_et_al_2013;UKBB;UKBB;Willer_et_al_2013;UKBB;Willer_et_al_2013;UKBB;UKBB;Willer_et_al_2013;UKBB;Willer_et_al_2013;UKBB;UKBB;UKBB;UKBB;UKBB;UKBB;UKBB;UKBB;UKBB;UKBB;UKBB;UKBB;UKBB;UKBB;UKBB;UKBB;UKBB;UKBB;UKBB;UKBB;UKBB;UKBB;UKBB;UKBB;UKBB;UKBB;UKBB;UKBB;UKBB;UKBB;UKBB;UKBB;UKBB;UKBB;UKBB;UKBB;UKBB;UKBB;UKBB;UKBB;UKBB;UKBB;UKBB;UKBB;UKBB;UKBB;UKBB;UKBB;UKBB;UKBB;UKBB;UKBB;UKBB;UKBB;UKBB;UKBB;UKBB;UKBB;UKBB;Willer_et_al_2013;UKBB;Willer_et_al_2013;UKBB;UKBB;UKBB;UKBB;UKBB;UKBB;UKBB;UKBB;UKBB;UKBB;UKBB;UKBB;UKBB;UKBB;UKBB;UKBB;UKBB;UKBB;UKBB;UKBB;UKBB;UKBB;UKBB;UKBB;UKBB;UKBB;UKBB;UKBB;UKBB;UKBB;UKBB;UKBB;UKBB;UKBB;UKBB;UKBB;UKBB;UKBB;UKBB;UKBB;UKBB;UKBB;UKBB;UKBB;UKBB;UKBB;UKBB;UKBB;UKBB;UKBB;UKBB;UKBB;UKBB;UKBB;UKBB;UKBB;UKBB;UKBB;UKBB;Willer_et_al_2013;UKBB;Willer_et_al_2013;UKBB;UKBB;UKBB;UKBB;UKBB;Willer_et_al_2013;UKBB;Willer_et_al_2013;UKBB;UKBB;UKBB;UKBB;UKBB;UKBB;UKBB;UKBB;UKBB;UKBB;UKBB;Willer_et_al_2013;UKBB;Willer_et_al_2013;UKBB;UKBB;Willer_et_al_2013;UKBB;Willer_et_al_2013;UKBB;UKBB;UKBB;UKBB;UKBB;UKBB;Willer_et_al_2013;UKBB;UKBB;Willer_et_al_2013;UKBB;Willer_et_al_2013;UKBB;UKBB;UKBB;UKBB;UKBB;UKBB;Willer_et_al_2013;UKBB;UKBB;Willer_et_al_2013;UKBB;Willer_et_al_2013;UKBB;UKBB;Willer_et_al_2013;UKBB;Willer_et_al_2013;UKBB;UKBB;UKBB;UKBB;UKBB;UKBB;Willer_et_al_2013;UKBB;UKBB;UKBB;UKBB;UKBB;Willer_et_al_2013;UKBB;Willer_et_al_2013;UKBB;UKBB;UKBB;UKBB;UKBB;UKBB;UKBB;UKBB;UKBB;UKBB;UKBB;UKBB;UKBB;UKBB;UKBB;UKBB;UKBB;UKBB;UKBB;UKBB;UKBB;UKBB;UKBB;UKBB;UKBB;UKBB;UKBB;Willer_et_al_2013;UKBB;	NA	NA	156376703;156541376;156541376;156376703;156519011;156376703;156541376;156519011;156519011;155960454;	rs6873053;rs6896579;rs6896579;rs6873053;rs75109222;rs6873053;rs6896579;rs75109222;rs75109222;rs72801137;	Cholesterol;Cholesterol;LDL_cholesterol;LDL_cholesterol;Cholesterol;Apolipoprotein_B;Apolipoprotein_B;LDL_cholesterol;Apolipoprotein_B;Apolipoprotein_B;	Sinnott-Armstrong_et_al.;Sinnott-Armstrong_et_al.;Sinnott-Armstrong_et_al.;Sinnott-Armstrong_et_al.;Sinnott-Armstrong_et_al.;Sinnott-Armstrong_et_al.;Sinnott-Armstrong_et_al.;Sinnott-Armstrong_et_al.;Sinnott-Armstrong_et_al.;Sinnott-Armstrong_et_al.;
5_13	5	155716982	157119180	L-LDL-P	156397673	5:156397673:A:G	rs6882345	a	g	0.6449	0.0381239	0.00409509	1.282e-20	19.89	33	0.9206	No	TIMD4	TIMD4	Biology	109	ApoB;ApoBbyApoA1;DHA;EstC;FAw3;FAw6;FreeC;IDL-C;IDL-CE;IDL-FC;IDL-L;IDL-P;IDL-PL;IDL-PL_percent;IDL-TG;LA;LDL-C;LDL-TG;L-LDL-C;L-LDL-CE;L-LDL-CE_percent;L-LDL-FC;L-LDL-FC_percent;L-LDL-L;L-LDL-P;L-LDL-PL;L-LDL-PL_percent;L-LDL-TG;L-VLDL-C;L-VLDL-CE;L-VLDL-FC;L-VLDL-L;L-VLDL-P;L-VLDL-PL;L-VLDL-PL_percent;L-VLDL-TG;M-HDL-TG;M-LDL-C;M-LDL-CE;M-LDL-CE_percent;M-LDL-FC;M-LDL-FC_percent;M-LDL-L;M-LDL-P;M-LDL-PL;M-LDL-PL_percent;M-LDL-TG;MUFA;M-VLDL-C;M-VLDL-CE;M-VLDL-FC;M-VLDL-FC_percent;M-VLDL-L;M-VLDL-P;M-VLDL-PL;M-VLDL-TG;PC;PUFA;Remnant-C;Serum-C;Serum-TG;SFA;S-LDL-C;S-LDL-CE;S-LDL-CE_percent;S-LDL-FC;S-LDL-FC_percent;S-LDL-L;S-LDL-P;S-LDL-PL;S-LDL-PL_percent;S-LDL-TG;SM;S-VLDL-C;S-VLDL-CE;S-VLDL-FC;S-VLDL-L;S-VLDL-P;S-VLDL-PL;S-VLDL-PL_percent;S-VLDL-TG;TGbyPG;TotCho;TotFA;TotPG;VLDL-C;VLDL-D;VLDL-TG;XL-VLDL-C;XL-VLDL-CE;XL-VLDL-FC;XL-VLDL-L;XL-VLDL-P;XL-VLDL-PL;XL-VLDL-TG;XS-VLDL-C;XS-VLDL-CE;XS-VLDL-FC;XS-VLDL-L;XS-VLDL-P;XS-VLDL-PL;XS-VLDL-TG;XXL-VLDL-C;XXL-VLDL-CE;XXL-VLDL-FC;XXL-VLDL-L;XXL-VLDL-P;XXL-VLDL-PL;XXL-VLDL-TG;	1	region_5_13_locus_1	intergenic_variant	NA	NA	NA	RX_STATIN (p=4.39238e-19);	Platelet count (Astle W 2016); Plateletcrit (Astle W 2016); Self-reported high cholesterol (Neale B 2017);	NA	NA	NA	5:156367092;5:156367092;5:156367092;5:156369171;5:156369171;5:156369171;5:156369171;5:156369171;5:156369171;5:156370829;5:156370829;5:156370829;5:156373637;5:156373637;5:156373637;5:156376429;5:156376429;5:156376429;5:156377130;5:156377130;5:156377130;5:156380067;5:156380067;5:156380067;5:156380067;5:156380067;5:156380067;5:156381370;5:156381370;5:156381370;5:156381370;5:156381370;5:156381370;5:156382308;5:156382308;5:156382308;5:156382308;5:156382308;5:156383422;5:156383422;5:156383422;5:156383422;5:156383422;5:156383422;5:156384515;5:156384515;5:156384515;5:156387137;5:156387137;5:156387137;5:156387137;5:156387137;5:156387137;5:156387436;5:156387436;5:156387436;5:156389419;5:156389419;5:156389419;5:156390297;5:156390297;5:156390297;5:156390297;5:156390297;5:156390297;5:156391628;5:156391628;5:156391628;5:156391628;5:156391628;5:156391818;5:156391818;5:156391818;5:156392082;5:156392082;5:156392082;5:156392089;5:156392089;5:156392089;5:156392248;5:156392248;5:156392248;5:156392653;5:156392653;5:156392653;5:156394093;5:156394093;5:156394093;5:156394441;5:156394441;5:156394441;5:156394441;5:156394441;5:156394518;5:156394518;5:156394518;5:156396003;5:156396003;5:156396003;5:156396003;5:156396003;5:156396475;5:156396475;5:156396475;5:156397540;5:156397540;5:156397540;5:156397540;5:156397540;5:156397673;5:156397673;5:156397673;5:156398169;5:156398169;5:156398169;5:156398169;5:156398169;5:156398169;5:156398253;5:156398253;5:156398253;5:156398253;5:156398253;5:156399039;5:156399039;5:156399039;5:156399039;5:156399039;5:156399950;5:156399950;5:156399950;5:156400525;5:156400525;5:156400525;5:156400744;5:156400744;5:156400744;5:156400808;5:156400808;5:156400808;5:156401478;5:156401478;5:156401478;5:156401478;5:156401478;5:156401533;5:156401533;5:156401533;5:156401730;5:156401730;5:156401730;5:156401862;5:156401862;5:156401862;5:156401896;5:156401896;5:156401896;5:156401898;5:156401898;5:156401898;5:156401907;5:156401907;5:156401907;5:156402092;5:156402092;5:156402092;5:156402635;5:156402635;5:156402635;5:156403505;5:156403505;5:156403505;5:156403593;5:156403593;5:156403593;5:156403593;5:156404371;5:156404371;5:156404371;5:156404371;5:156404587;5:156404587;5:156404587;5:156404587;5:156404786;5:156404786;5:156404786;5:156405242;5:156405242;5:156405242;5:156405784;5:156405784;5:156405784;5:156405784;5:156405784;5:156405946;5:156405946;5:156405946;5:156405946;5:156405946;5:156406457;5:156406457;5:156406457;5:156406608;5:156406608;5:156406608;5:156406608;5:156406608;5:156406719;5:156406719;5:156406719;5:156406719;5:156406720;5:156406720;5:156406720;5:156411047;5:156411047;5:156411047;5:156411261;5:156411261;5:156411261;5:156411885;5:156411885;5:156411885;5:156415029;5:156415029;5:156415029;5:156416429;5:156416429;5:156416429;5:156424249;5:156424249;5:156424249;5:156424249;5:156425661;5:156425661;5:156425661;5:156425661;5:156428793;5:156428793;5:156428793;5:156432018;5:156432018;5:156432018;5:156432018;5:156432018;5:156432523;5:156432523;5:156432523;5:156432523;5:156432523;5:156433651;5:156433651;5:156433651;5:156433651;5:156433651;5:156434162;5:156434162;5:156434162;5:156435239;5:156435239;5:156435239;5:156436458;5:156436458;5:156436458;5:156438667;5:156438667;5:156438667;5:156438867;5:156438867;5:156438867;5:156439084;5:156439084;5:156439084;5:156439341;5:156439341;5:156439341;5:156439694;5:156439694;5:156439694;5:156439872;5:156439872;5:156439872;5:156439916;5:156439916;5:156439916;5:156440023;5:156440023;5:156440023;5:156440725;5:156440725;5:156440725;5:156440835;5:156440835;5:156440835;5:156440966;5:156440966;5:156440966;5:156441188;5:156441188;5:156441188;5:156441311;5:156441311;5:156441311;5:156441965;5:156441965;5:156441965;5:156441966;5:156441966;5:156441966;5:156442229;5:156442229;5:156442229;5:156442657;5:156442657;5:156442657;5:156442657;5:156442657;5:156442784;5:156442784;5:156442784;5:156442832;5:156442832;5:156442832;5:156442956;5:156442956;5:156442956;5:156443066;5:156443066;5:156443066;5:156443251;5:156443251;5:156443251;5:156443712;5:156443712;5:156443712;5:156443895;5:156443895;5:156443895;5:156443970;5:156443970;5:156443970;5:156444383;5:156444383;5:156444383;5:156445636;5:156445636;5:156445636;5:156445677;5:156445677;5:156445677;5:156445686;5:156445686;5:156445686;5:156445687;5:156445687;5:156445687;5:156445827;5:156445827;5:156445827;5:156445875;5:156445875;5:156445875;5:156447218;5:156447218;5:156447218;5:156447391;5:156447391;5:156447391;5:156447395;5:156447395;5:156447395;5:156447750;5:156447750;5:156447750;5:156449748;5:156449748;5:156449748;5:156449748;5:156449748;5:156455112;5:156455112;5:156455112;5:156456957;5:156456957;5:156456957;5:156456957;5:156456957;5:156459581;5:156459581;5:156459581;5:156460173;5:156460173;5:156460173;5:156461276;5:156461276;5:156461276;5:156465256;5:156465256;5:156465256;5:156465256;5:156465256;5:156466154;5:156466154;5:156466154;5:156466154;5:156466154;5:156467310;5:156467310;5:156467310;5:156467391;5:156467391;5:156467391;5:156467391;5:156468539;5:156468539;5:156468539;5:156468539;5:156468539;5:156468798;5:156468798;5:156468798;5:156469224;5:156469224;5:156469224;5:156469224;5:156469783;5:156469783;5:156469783;5:156469783;5:156469783;5:156470401;5:156470401;5:156470401;5:156470401;5:156470401;5:156472235;5:156472235;5:156472235;5:156473516;5:156473516;5:156473516;5:156473516;5:156473904;5:156473904;5:156473904;5:156475398;5:156475398;5:156475398;5:156475398;5:156475398;5:156479443;5:156479443;5:156479443;5:156479557;5:156479557;5:156479557;5:156480104;5:156480104;5:156480104;5:156480393;5:156480393;5:156480393;5:156480406;5:156480406;5:156480406;5:156480648;5:156480648;5:156480648;5:156482099;5:156482099;5:156482099;5:156482101;5:156482101;5:156482101;5:156485186;5:156485186;5:156485186;5:156485186;	rs10062458;rs10062458;rs10062458;rs7717984;rs7717984;rs7717984;rs7717984;rs7717984;rs7717984;rs1975026;rs1975026;rs1975026;rs13167071;rs13167071;rs13167071;rs150412627;rs150412627;rs150412627;rs11361881;rs11361881;rs11361881;rs4704727;rs4704727;rs4704727;rs4704727;rs4704727;rs4704727;rs7724832;rs7724832;rs7724832;rs7724832;rs7724832;rs7724832;rs4704825;rs4704825;rs4704825;rs4704825;rs4704825;rs1363232;rs1363232;rs1363232;rs1363232;rs1363232;rs1363232;rs2862059;rs2862059;rs2862059;rs6878680;rs6878680;rs6878680;rs6878680;rs6878680;rs6878680;rs4407617;rs4407617;rs4407617;rs36062561;rs36062561;rs36062561;rs6882076;rs6882076;rs6882076;rs6882076;rs6882076;rs6882076;rs6874202;rs6874202;rs6874202;rs6874202;rs6874202;rs62382402;rs62382402;rs62382402;rs4704826;rs4704826;rs4704826;rs4704827;rs4704827;rs4704827;rs12517431;rs12517431;rs12517431;rs3068125;rs3068125;rs3068125;rs28735189;rs28735189;rs28735189;rs9715911;rs9715911;rs9715911;rs9715911;rs9715911;rs11745603;rs11745603;rs11745603;rs12657266;rs12657266;rs12657266;rs12657266;rs12657266;rs10043150;rs10043150;rs10043150;rs1393207;rs1393207;rs1393207;rs1393207;rs1393207;rs6882345;rs6882345;rs6882345;rs1501908;rs1501908;rs1501908;rs1501908;rs1501908;rs1501908;rs6883317;rs6883317;rs6883317;rs6883317;rs6883317;rs58198139;rs58198139;rs58198139;rs58198139;rs58198139;rs11134475;rs11134475;rs11134475;rs28722027;rs28722027;rs28722027;rs6891318;rs6891318;rs6891318;rs55776147;rs55776147;rs55776147;rs7715848;rs7715848;rs7715848;rs7715848;rs7715848;rs2221267;rs2221267;rs2221267;rs7702004;rs7702004;rs7702004;rs11950527;rs11950527;rs11950527;rs60335445;rs60335445;rs60335445;rs533059696;rs533059696;rs533059696;rs541040465;rs541040465;rs541040465;rs10670118;rs10670118;rs10670118;rs7707200;rs7707200;rs7707200;rs6555776;rs6555776;rs6555776;rs7379358;rs7379358;rs7379358;rs7379358;rs10055656;rs10055656;rs10055656;rs10055656;rs28575973;rs28575973;rs28575973;rs28575973;rs10039630;rs10039630;rs10039630;rs34507698;rs34507698;rs34507698;rs10059560;rs10059560;rs10059560;rs10059560;rs10059560;rs10050384;rs10050384;rs10050384;rs10050384;rs10050384;rs12187385;rs12187385;rs12187385;rs4704728;rs4704728;rs4704728;rs4704728;rs4704728;rs4704830;rs4704830;rs4704830;rs4704830;rs4704831;rs4704831;rs4704831;rs397722856;rs397722856;rs397722856;rs10059263;rs10059263;rs10059263;rs10039097;rs10039097;rs10039097;rs55875237;rs55875237;rs55875237;rs10044267;rs10044267;rs10044267;rs10075548;rs10075548;rs10075548;rs10075548;rs10079422;rs10079422;rs10079422;rs10079422;rs12652795;rs12652795;rs12652795;rs2102151;rs2102151;rs2102151;rs2102151;rs2102151;rs7721033;rs7721033;rs7721033;rs7721033;rs7721033;rs10036890;rs10036890;rs10036890;rs10036890;rs10036890;rs10076109;rs10076109;rs10076109;rs10062923;rs10062923;rs10062923;rs1995376;rs1995376;rs1995376;rs6555788;rs6555788;rs6555788;rs6555789;rs6555789;rs6555789;rs7715158;rs7715158;rs7715158;rs10042871;rs10042871;rs10042871;rs112081002;rs112081002;rs112081002;rs9784671;rs9784671;rs9784671;rs9784680;rs9784680;rs9784680;rs9784625;rs9784625;rs9784625;rs7735960;rs7735960;rs7735960;rs7736117;rs7736117;rs7736117;rs7736399;rs7736399;rs7736399;rs11960697;rs11960697;rs11960697;rs11951736;rs11951736;rs11951736;rs10780111;rs10780111;rs10780111;rs10780112;rs10780112;rs10780112;rs12233973;rs12233973;rs12233973;rs1948759;rs1948759;rs1948759;rs1948759;rs1948759;rs1948760;rs1948760;rs1948760;rs35778577;rs35778577;rs35778577;rs1948761;rs1948761;rs1948761;rs4704834;rs4704834;rs4704834;rs4704835;rs4704835;rs4704835;rs7713067;rs7713067;rs7713067;rs2862060;rs2862060;rs2862060;rs2902131;rs2902131;rs2902131;rs4704730;rs4704730;rs4704730;rs6555801;rs6555801;rs6555801;rs2862062;rs2862062;rs2862062;rs2862063;rs2862063;rs2862063;rs2902133;rs2902133;rs2902133;rs2862064;rs2862064;rs2862064;rs4407618;rs4407618;rs4407618;rs905211;rs905211;rs905211;rs5872496;rs5872496;rs5872496;rs2862066;rs2862066;rs2862066;rs9313405;rs9313405;rs9313405;rs7707445;rs7707445;rs7707445;rs7707445;rs7707445;rs6866758;rs6866758;rs6866758;rs2134230;rs2134230;rs2134230;rs2134230;rs2134230;rs61047347;rs61047347;rs61047347;rs3842063;rs3842063;rs3842063;rs6896306;rs6896306;rs6896306;rs6878732;rs6878732;rs6878732;rs6878732;rs6878732;rs10059699;rs10059699;rs10059699;rs10059699;rs10059699;rs56182597;rs56182597;rs56182597;rs17054133;rs17054133;rs17054133;rs17054133;rs6555819;rs6555819;rs6555819;rs6555819;rs6555819;rs6874311;rs6874311;rs6874311;rs9313418;rs9313418;rs9313418;rs9313418;rs2270926;rs2270926;rs2270926;rs2270926;rs2270926;rs10038271;rs10038271;rs10038271;rs10038271;rs10038271;rs11374500;rs11374500;rs11374500;rs35931650;rs35931650;rs35931650;rs35931650;rs62382456;rs62382456;rs62382456;rs7706174;rs7706174;rs7706174;rs7706174;rs7706174;rs398065342;rs398065342;rs398065342;rs141023871;rs141023871;rs141023871;rs4704733;rs4704733;rs4704733;rs200996509;rs200996509;rs200996509;rs4704734;rs4704734;rs4704734;rs11134525;rs11134525;rs11134525;rs2270925;rs2270925;rs2270925;rs2270924;rs2270924;rs2270924;rs67960962;rs67960962;rs67960962;rs67960962;	cholesterol;LDL_C;triglyc;cholesterol;LDL;LDL_C;TC;TG;triglyc;cholesterol;LDL_C;triglyc;cholesterol;LDL_C;triglyc;cholesterol;LDL_C;triglyc;cholesterol;LDL_C;triglyc;cholesterol;LDL;LDL_C;TC;TG;triglyc;cholesterol;LDL;LDL_C;TC;TG;triglyc;cholesterol;LDL;LDL_C;TC;triglyc;cholesterol;LDL;LDL_C;TC;TG;triglyc;cholesterol;LDL_C;triglyc;cholesterol;LDL;LDL_C;TC;TG;triglyc;cholesterol;LDL_C;triglyc;cholesterol;LDL_C;triglyc;cholesterol;LDL;LDL_C;TC;TG;triglyc;cholesterol;LDL;LDL_C;TC;triglyc;cholesterol;LDL_C;triglyc;cholesterol;LDL_C;triglyc;cholesterol;LDL_C;triglyc;cholesterol;LDL_C;triglyc;cholesterol;LDL_C;triglyc;cholesterol;LDL_C;triglyc;cholesterol;LDL;LDL_C;TC;triglyc;cholesterol;LDL_C;triglyc;cholesterol;LDL;LDL_C;TC;triglyc;cholesterol;LDL_C;triglyc;cholesterol;LDL;LDL_C;TC;triglyc;cholesterol;LDL_C;triglyc;cholesterol;LDL;LDL_C;TC;TG;triglyc;cholesterol;LDL;LDL_C;TC;triglyc;cholesterol;LDL;LDL_C;TC;triglyc;cholesterol;LDL_C;triglyc;cholesterol;LDL_C;triglyc;cholesterol;LDL_C;triglyc;cholesterol;LDL_C;triglyc;cholesterol;LDL;LDL_C;TC;triglyc;cholesterol;LDL_C;triglyc;cholesterol;LDL_C;triglyc;cholesterol;LDL_C;triglyc;cholesterol;LDL_C;triglyc;cholesterol;LDL_C;triglyc;cholesterol;LDL_C;triglyc;cholesterol;LDL_C;triglyc;cholesterol;LDL_C;triglyc;cholesterol;LDL_C;triglyc;cholesterol;LDL_C;TC;triglyc;cholesterol;LDL_C;TC;triglyc;cholesterol;LDL_C;TC;triglyc;cholesterol;LDL_C;triglyc;cholesterol;LDL_C;triglyc;cholesterol;LDL;LDL_C;TC;triglyc;cholesterol;LDL;LDL_C;TC;triglyc;cholesterol;LDL_C;triglyc;cholesterol;LDL;LDL_C;TC;triglyc;cholesterol;LDL_C;TC;triglyc;cholesterol;LDL_C;triglyc;cholesterol;LDL_C;triglyc;cholesterol;LDL_C;triglyc;cholesterol;LDL_C;triglyc;cholesterol;LDL_C;triglyc;cholesterol;LDL_C;triglyc;cholesterol;LDL_C;TC;triglyc;cholesterol;LDL_C;TC;triglyc;cholesterol;LDL_C;triglyc;cholesterol;LDL;LDL_C;TC;triglyc;cholesterol;LDL;LDL_C;TC;triglyc;cholesterol;LDL;LDL_C;TC;triglyc;cholesterol;LDL_C;triglyc;cholesterol;LDL_C;triglyc;cholesterol;LDL_C;triglyc;cholesterol;LDL_C;triglyc;cholesterol;LDL_C;triglyc;cholesterol;LDL_C;triglyc;cholesterol;LDL_C;triglyc;cholesterol;LDL_C;triglyc;cholesterol;LDL_C;triglyc;cholesterol;LDL_C;triglyc;cholesterol;LDL_C;triglyc;cholesterol;LDL_C;triglyc;cholesterol;LDL_C;triglyc;cholesterol;LDL_C;triglyc;cholesterol;LDL_C;triglyc;cholesterol;LDL_C;triglyc;cholesterol;LDL_C;triglyc;cholesterol;LDL_C;triglyc;cholesterol;LDL_C;triglyc;cholesterol;LDL;LDL_C;TC;triglyc;cholesterol;LDL_C;triglyc;cholesterol;LDL_C;triglyc;cholesterol;LDL_C;triglyc;cholesterol;LDL_C;triglyc;cholesterol;LDL_C;triglyc;cholesterol;LDL_C;triglyc;cholesterol;LDL_C;triglyc;cholesterol;LDL_C;triglyc;cholesterol;LDL_C;triglyc;cholesterol;LDL_C;triglyc;cholesterol;LDL_C;triglyc;cholesterol;LDL_C;triglyc;cholesterol;LDL_C;triglyc;cholesterol;LDL_C;triglyc;cholesterol;LDL_C;triglyc;cholesterol;LDL_C;triglyc;cholesterol;LDL_C;triglyc;cholesterol;LDL_C;triglyc;cholesterol;LDL_C;triglyc;cholesterol;LDL;LDL_C;TC;triglyc;cholesterol;LDL_C;triglyc;cholesterol;LDL;LDL_C;TC;triglyc;cholesterol;LDL_C;triglyc;cholesterol;LDL_C;triglyc;cholesterol;LDL_C;triglyc;cholesterol;LDL;LDL_C;TC;triglyc;cholesterol;LDL;LDL_C;TC;triglyc;cholesterol;LDL_C;triglyc;cholesterol;LDL_C;TC;triglyc;cholesterol;LDL;LDL_C;TC;triglyc;cholesterol;LDL_C;triglyc;cholesterol;LDL_C;TC;triglyc;cholesterol;LDL;LDL_C;TC;triglyc;cholesterol;LDL;LDL_C;TC;triglyc;cholesterol;LDL_C;triglyc;cholesterol;LDL_C;TC;triglyc;cholesterol;LDL_C;triglyc;cholesterol;LDL;LDL_C;TC;triglyc;cholesterol;LDL_C;triglyc;cholesterol;LDL_C;triglyc;cholesterol;LDL_C;triglyc;cholesterol;LDL_C;triglyc;cholesterol;LDL_C;triglyc;cholesterol;LDL_C;triglyc;cholesterol;LDL_C;triglyc;cholesterol;LDL_C;triglyc;cholesterol;LDL_C;TC;triglyc;	UKBB;UKBB;UKBB;UKBB;Willer_et_al_2013;UKBB;Willer_et_al_2013;Willer_et_al_2013;UKBB;UKBB;UKBB;UKBB;UKBB;UKBB;UKBB;UKBB;UKBB;UKBB;UKBB;UKBB;UKBB;UKBB;Willer_et_al_2013;UKBB;Willer_et_al_2013;Willer_et_al_2013;UKBB;UKBB;Willer_et_al_2013;UKBB;Willer_et_al_2013;Willer_et_al_2013;UKBB;UKBB;Willer_et_al_2013;UKBB;Willer_et_al_2013;UKBB;UKBB;Willer_et_al_2013;UKBB;Willer_et_al_2013;Willer_et_al_2013;UKBB;UKBB;UKBB;UKBB;UKBB;Willer_et_al_2013;UKBB;Willer_et_al_2013;Willer_et_al_2013;UKBB;UKBB;UKBB;UKBB;UKBB;UKBB;UKBB;UKBB;Willer_et_al_2013;UKBB;Willer_et_al_2013;Willer_et_al_2013;UKBB;UKBB;Willer_et_al_2013;UKBB;Willer_et_al_2013;UKBB;UKBB;UKBB;UKBB;UKBB;UKBB;UKBB;UKBB;UKBB;UKBB;UKBB;UKBB;UKBB;UKBB;UKBB;UKBB;UKBB;UKBB;UKBB;UKBB;Willer_et_al_2013;UKBB;Willer_et_al_2013;UKBB;UKBB;UKBB;UKBB;UKBB;Willer_et_al_2013;UKBB;Willer_et_al_2013;UKBB;UKBB;UKBB;UKBB;UKBB;Willer_et_al_2013;UKBB;Willer_et_al_2013;UKBB;UKBB;UKBB;UKBB;UKBB;Willer_et_al_2013;UKBB;Willer_et_al_2013;Willer_et_al_2013;UKBB;UKBB;Willer_et_al_2013;UKBB;Willer_et_al_2013;UKBB;UKBB;Willer_et_al_2013;UKBB;Willer_et_al_2013;UKBB;UKBB;UKBB;UKBB;UKBB;UKBB;UKBB;UKBB;UKBB;UKBB;UKBB;UKBB;UKBB;UKBB;Willer_et_al_2013;UKBB;Willer_et_al_2013;UKBB;UKBB;UKBB;UKBB;UKBB;UKBB;UKBB;UKBB;UKBB;UKBB;UKBB;UKBB;UKBB;UKBB;UKBB;UKBB;UKBB;UKBB;UKBB;UKBB;UKBB;UKBB;UKBB;UKBB;UKBB;UKBB;UKBB;UKBB;UKBB;UKBB;Willer_et_al_2013;UKBB;UKBB;UKBB;Willer_et_al_2013;UKBB;UKBB;UKBB;Willer_et_al_2013;UKBB;UKBB;UKBB;UKBB;UKBB;UKBB;UKBB;UKBB;Willer_et_al_2013;UKBB;Willer_et_al_2013;UKBB;UKBB;Willer_et_al_2013;UKBB;Willer_et_al_2013;UKBB;UKBB;UKBB;UKBB;UKBB;Willer_et_al_2013;UKBB;Willer_et_al_2013;UKBB;UKBB;UKBB;Willer_et_al_2013;UKBB;UKBB;UKBB;UKBB;UKBB;UKBB;UKBB;UKBB;UKBB;UKBB;UKBB;UKBB;UKBB;UKBB;UKBB;UKBB;UKBB;UKBB;UKBB;UKBB;UKBB;Willer_et_al_2013;UKBB;UKBB;UKBB;Willer_et_al_2013;UKBB;UKBB;UKBB;UKBB;UKBB;Willer_et_al_2013;UKBB;Willer_et_al_2013;UKBB;UKBB;Willer_et_al_2013;UKBB;Willer_et_al_2013;UKBB;UKBB;Willer_et_al_2013;UKBB;Willer_et_al_2013;UKBB;UKBB;UKBB;UKBB;UKBB;UKBB;UKBB;UKBB;UKBB;UKBB;UKBB;UKBB;UKBB;UKBB;UKBB;UKBB;UKBB;UKBB;UKBB;UKBB;UKBB;UKBB;UKBB;UKBB;UKBB;UKBB;UKBB;UKBB;UKBB;UKBB;UKBB;UKBB;UKBB;UKBB;UKBB;UKBB;UKBB;UKBB;UKBB;UKBB;UKBB;UKBB;UKBB;UKBB;UKBB;UKBB;UKBB;UKBB;UKBB;UKBB;UKBB;UKBB;UKBB;UKBB;UKBB;UKBB;UKBB;UKBB;UKBB;Willer_et_al_2013;UKBB;Willer_et_al_2013;UKBB;UKBB;UKBB;UKBB;UKBB;UKBB;UKBB;UKBB;UKBB;UKBB;UKBB;UKBB;UKBB;UKBB;UKBB;UKBB;UKBB;UKBB;UKBB;UKBB;UKBB;UKBB;UKBB;UKBB;UKBB;UKBB;UKBB;UKBB;UKBB;UKBB;UKBB;UKBB;UKBB;UKBB;UKBB;UKBB;UKBB;UKBB;UKBB;UKBB;UKBB;UKBB;UKBB;UKBB;UKBB;UKBB;UKBB;UKBB;UKBB;UKBB;UKBB;UKBB;UKBB;UKBB;UKBB;UKBB;UKBB;UKBB;UKBB;Willer_et_al_2013;UKBB;Willer_et_al_2013;UKBB;UKBB;UKBB;UKBB;UKBB;Willer_et_al_2013;UKBB;Willer_et_al_2013;UKBB;UKBB;UKBB;UKBB;UKBB;UKBB;UKBB;UKBB;UKBB;UKBB;UKBB;Willer_et_al_2013;UKBB;Willer_et_al_2013;UKBB;UKBB;Willer_et_al_2013;UKBB;Willer_et_al_2013;UKBB;UKBB;UKBB;UKBB;UKBB;UKBB;Willer_et_al_2013;UKBB;UKBB;Willer_et_al_2013;UKBB;Willer_et_al_2013;UKBB;UKBB;UKBB;UKBB;UKBB;UKBB;Willer_et_al_2013;UKBB;UKBB;Willer_et_al_2013;UKBB;Willer_et_al_2013;UKBB;UKBB;Willer_et_al_2013;UKBB;Willer_et_al_2013;UKBB;UKBB;UKBB;UKBB;UKBB;UKBB;Willer_et_al_2013;UKBB;UKBB;UKBB;UKBB;UKBB;Willer_et_al_2013;UKBB;Willer_et_al_2013;UKBB;UKBB;UKBB;UKBB;UKBB;UKBB;UKBB;UKBB;UKBB;UKBB;UKBB;UKBB;UKBB;UKBB;UKBB;UKBB;UKBB;UKBB;UKBB;UKBB;UKBB;UKBB;UKBB;UKBB;UKBB;UKBB;UKBB;Willer_et_al_2013;UKBB;	NA	NA	156376703;156541376;156541376;156376703;156519011;156376703;156541376;156519011;156519011;155960454;	rs6873053;rs6896579;rs6896579;rs6873053;rs75109222;rs6873053;rs6896579;rs75109222;rs75109222;rs72801137;	Cholesterol;Cholesterol;LDL_cholesterol;LDL_cholesterol;Cholesterol;Apolipoprotein_B;Apolipoprotein_B;LDL_cholesterol;Apolipoprotein_B;Apolipoprotein_B;	Sinnott-Armstrong_et_al.;Sinnott-Armstrong_et_al.;Sinnott-Armstrong_et_al.;Sinnott-Armstrong_et_al.;Sinnott-Armstrong_et_al.;Sinnott-Armstrong_et_al.;Sinnott-Armstrong_et_al.;Sinnott-Armstrong_et_al.;Sinnott-Armstrong_et_al.;Sinnott-Armstrong_et_al.;
5_13	5	155716982	157119180	IDL-L	156397673	5:156397673:A:G	rs6882345	a	g	0.6448	0.037963	0.00408403	1.466e-20	19.83	33	0.8686	No	TIMD4	TIMD4	Biology	109	ApoB;ApoBbyApoA1;DHA;EstC;FAw3;FAw6;FreeC;IDL-C;IDL-CE;IDL-FC;IDL-L;IDL-P;IDL-PL;IDL-PL_percent;IDL-TG;LA;LDL-C;LDL-TG;L-LDL-C;L-LDL-CE;L-LDL-CE_percent;L-LDL-FC;L-LDL-FC_percent;L-LDL-L;L-LDL-P;L-LDL-PL;L-LDL-PL_percent;L-LDL-TG;L-VLDL-C;L-VLDL-CE;L-VLDL-FC;L-VLDL-L;L-VLDL-P;L-VLDL-PL;L-VLDL-PL_percent;L-VLDL-TG;M-HDL-TG;M-LDL-C;M-LDL-CE;M-LDL-CE_percent;M-LDL-FC;M-LDL-FC_percent;M-LDL-L;M-LDL-P;M-LDL-PL;M-LDL-PL_percent;M-LDL-TG;MUFA;M-VLDL-C;M-VLDL-CE;M-VLDL-FC;M-VLDL-FC_percent;M-VLDL-L;M-VLDL-P;M-VLDL-PL;M-VLDL-TG;PC;PUFA;Remnant-C;Serum-C;Serum-TG;SFA;S-LDL-C;S-LDL-CE;S-LDL-CE_percent;S-LDL-FC;S-LDL-FC_percent;S-LDL-L;S-LDL-P;S-LDL-PL;S-LDL-PL_percent;S-LDL-TG;SM;S-VLDL-C;S-VLDL-CE;S-VLDL-FC;S-VLDL-L;S-VLDL-P;S-VLDL-PL;S-VLDL-PL_percent;S-VLDL-TG;TGbyPG;TotCho;TotFA;TotPG;VLDL-C;VLDL-D;VLDL-TG;XL-VLDL-C;XL-VLDL-CE;XL-VLDL-FC;XL-VLDL-L;XL-VLDL-P;XL-VLDL-PL;XL-VLDL-TG;XS-VLDL-C;XS-VLDL-CE;XS-VLDL-FC;XS-VLDL-L;XS-VLDL-P;XS-VLDL-PL;XS-VLDL-TG;XXL-VLDL-C;XXL-VLDL-CE;XXL-VLDL-FC;XXL-VLDL-L;XXL-VLDL-P;XXL-VLDL-PL;XXL-VLDL-TG;	1	region_5_13_locus_1	intergenic_variant	NA	NA	NA	RX_STATIN (p=4.39238e-19);	Platelet count (Astle W 2016); Plateletcrit (Astle W 2016); Self-reported high cholesterol (Neale B 2017);	NA	NA	NA	5:156367092;5:156367092;5:156367092;5:156369171;5:156369171;5:156369171;5:156369171;5:156369171;5:156369171;5:156370829;5:156370829;5:156370829;5:156373637;5:156373637;5:156373637;5:156376429;5:156376429;5:156376429;5:156377130;5:156377130;5:156377130;5:156380067;5:156380067;5:156380067;5:156380067;5:156380067;5:156380067;5:156381370;5:156381370;5:156381370;5:156381370;5:156381370;5:156381370;5:156382308;5:156382308;5:156382308;5:156382308;5:156382308;5:156383422;5:156383422;5:156383422;5:156383422;5:156383422;5:156383422;5:156384515;5:156384515;5:156384515;5:156387137;5:156387137;5:156387137;5:156387137;5:156387137;5:156387137;5:156387436;5:156387436;5:156387436;5:156389419;5:156389419;5:156389419;5:156390297;5:156390297;5:156390297;5:156390297;5:156390297;5:156390297;5:156391628;5:156391628;5:156391628;5:156391628;5:156391628;5:156391818;5:156391818;5:156391818;5:156392082;5:156392082;5:156392082;5:156392089;5:156392089;5:156392089;5:156392248;5:156392248;5:156392248;5:156392653;5:156392653;5:156392653;5:156394093;5:156394093;5:156394093;5:156394441;5:156394441;5:156394441;5:156394441;5:156394441;5:156394518;5:156394518;5:156394518;5:156396003;5:156396003;5:156396003;5:156396003;5:156396003;5:156396475;5:156396475;5:156396475;5:156397540;5:156397540;5:156397540;5:156397540;5:156397540;5:156397673;5:156397673;5:156397673;5:156398169;5:156398169;5:156398169;5:156398169;5:156398169;5:156398169;5:156398253;5:156398253;5:156398253;5:156398253;5:156398253;5:156399039;5:156399039;5:156399039;5:156399039;5:156399039;5:156399950;5:156399950;5:156399950;5:156400525;5:156400525;5:156400525;5:156400744;5:156400744;5:156400744;5:156400808;5:156400808;5:156400808;5:156401478;5:156401478;5:156401478;5:156401478;5:156401478;5:156401533;5:156401533;5:156401533;5:156401730;5:156401730;5:156401730;5:156401862;5:156401862;5:156401862;5:156401896;5:156401896;5:156401896;5:156401898;5:156401898;5:156401898;5:156401907;5:156401907;5:156401907;5:156402092;5:156402092;5:156402092;5:156402635;5:156402635;5:156402635;5:156403505;5:156403505;5:156403505;5:156403593;5:156403593;5:156403593;5:156403593;5:156404371;5:156404371;5:156404371;5:156404371;5:156404587;5:156404587;5:156404587;5:156404587;5:156404786;5:156404786;5:156404786;5:156405242;5:156405242;5:156405242;5:156405784;5:156405784;5:156405784;5:156405784;5:156405784;5:156405946;5:156405946;5:156405946;5:156405946;5:156405946;5:156406457;5:156406457;5:156406457;5:156406608;5:156406608;5:156406608;5:156406608;5:156406608;5:156406719;5:156406719;5:156406719;5:156406719;5:156406720;5:156406720;5:156406720;5:156411047;5:156411047;5:156411047;5:156411261;5:156411261;5:156411261;5:156411885;5:156411885;5:156411885;5:156415029;5:156415029;5:156415029;5:156416429;5:156416429;5:156416429;5:156424249;5:156424249;5:156424249;5:156424249;5:156425661;5:156425661;5:156425661;5:156425661;5:156428793;5:156428793;5:156428793;5:156432018;5:156432018;5:156432018;5:156432018;5:156432018;5:156432523;5:156432523;5:156432523;5:156432523;5:156432523;5:156433651;5:156433651;5:156433651;5:156433651;5:156433651;5:156434162;5:156434162;5:156434162;5:156435239;5:156435239;5:156435239;5:156436458;5:156436458;5:156436458;5:156438667;5:156438667;5:156438667;5:156438867;5:156438867;5:156438867;5:156439084;5:156439084;5:156439084;5:156439341;5:156439341;5:156439341;5:156439694;5:156439694;5:156439694;5:156439872;5:156439872;5:156439872;5:156439916;5:156439916;5:156439916;5:156440023;5:156440023;5:156440023;5:156440725;5:156440725;5:156440725;5:156440835;5:156440835;5:156440835;5:156440966;5:156440966;5:156440966;5:156441188;5:156441188;5:156441188;5:156441311;5:156441311;5:156441311;5:156441965;5:156441965;5:156441965;5:156441966;5:156441966;5:156441966;5:156442229;5:156442229;5:156442229;5:156442657;5:156442657;5:156442657;5:156442657;5:156442657;5:156442784;5:156442784;5:156442784;5:156442832;5:156442832;5:156442832;5:156442956;5:156442956;5:156442956;5:156443066;5:156443066;5:156443066;5:156443251;5:156443251;5:156443251;5:156443712;5:156443712;5:156443712;5:156443895;5:156443895;5:156443895;5:156443970;5:156443970;5:156443970;5:156444383;5:156444383;5:156444383;5:156445636;5:156445636;5:156445636;5:156445677;5:156445677;5:156445677;5:156445686;5:156445686;5:156445686;5:156445687;5:156445687;5:156445687;5:156445827;5:156445827;5:156445827;5:156445875;5:156445875;5:156445875;5:156447218;5:156447218;5:156447218;5:156447391;5:156447391;5:156447391;5:156447395;5:156447395;5:156447395;5:156447750;5:156447750;5:156447750;5:156449748;5:156449748;5:156449748;5:156449748;5:156449748;5:156455112;5:156455112;5:156455112;5:156456957;5:156456957;5:156456957;5:156456957;5:156456957;5:156459581;5:156459581;5:156459581;5:156460173;5:156460173;5:156460173;5:156461276;5:156461276;5:156461276;5:156465256;5:156465256;5:156465256;5:156465256;5:156465256;5:156466154;5:156466154;5:156466154;5:156466154;5:156466154;5:156467310;5:156467310;5:156467310;5:156467391;5:156467391;5:156467391;5:156467391;5:156468539;5:156468539;5:156468539;5:156468539;5:156468539;5:156468798;5:156468798;5:156468798;5:156469224;5:156469224;5:156469224;5:156469224;5:156469783;5:156469783;5:156469783;5:156469783;5:156469783;5:156470401;5:156470401;5:156470401;5:156470401;5:156470401;5:156472235;5:156472235;5:156472235;5:156473516;5:156473516;5:156473516;5:156473516;5:156473904;5:156473904;5:156473904;5:156475398;5:156475398;5:156475398;5:156475398;5:156475398;5:156479443;5:156479443;5:156479443;5:156479557;5:156479557;5:156479557;5:156480104;5:156480104;5:156480104;5:156480393;5:156480393;5:156480393;5:156480406;5:156480406;5:156480406;5:156480648;5:156480648;5:156480648;5:156482099;5:156482099;5:156482099;5:156482101;5:156482101;5:156482101;5:156485186;5:156485186;5:156485186;5:156485186;	rs10062458;rs10062458;rs10062458;rs7717984;rs7717984;rs7717984;rs7717984;rs7717984;rs7717984;rs1975026;rs1975026;rs1975026;rs13167071;rs13167071;rs13167071;rs150412627;rs150412627;rs150412627;rs11361881;rs11361881;rs11361881;rs4704727;rs4704727;rs4704727;rs4704727;rs4704727;rs4704727;rs7724832;rs7724832;rs7724832;rs7724832;rs7724832;rs7724832;rs4704825;rs4704825;rs4704825;rs4704825;rs4704825;rs1363232;rs1363232;rs1363232;rs1363232;rs1363232;rs1363232;rs2862059;rs2862059;rs2862059;rs6878680;rs6878680;rs6878680;rs6878680;rs6878680;rs6878680;rs4407617;rs4407617;rs4407617;rs36062561;rs36062561;rs36062561;rs6882076;rs6882076;rs6882076;rs6882076;rs6882076;rs6882076;rs6874202;rs6874202;rs6874202;rs6874202;rs6874202;rs62382402;rs62382402;rs62382402;rs4704826;rs4704826;rs4704826;rs4704827;rs4704827;rs4704827;rs12517431;rs12517431;rs12517431;rs3068125;rs3068125;rs3068125;rs28735189;rs28735189;rs28735189;rs9715911;rs9715911;rs9715911;rs9715911;rs9715911;rs11745603;rs11745603;rs11745603;rs12657266;rs12657266;rs12657266;rs12657266;rs12657266;rs10043150;rs10043150;rs10043150;rs1393207;rs1393207;rs1393207;rs1393207;rs1393207;rs6882345;rs6882345;rs6882345;rs1501908;rs1501908;rs1501908;rs1501908;rs1501908;rs1501908;rs6883317;rs6883317;rs6883317;rs6883317;rs6883317;rs58198139;rs58198139;rs58198139;rs58198139;rs58198139;rs11134475;rs11134475;rs11134475;rs28722027;rs28722027;rs28722027;rs6891318;rs6891318;rs6891318;rs55776147;rs55776147;rs55776147;rs7715848;rs7715848;rs7715848;rs7715848;rs7715848;rs2221267;rs2221267;rs2221267;rs7702004;rs7702004;rs7702004;rs11950527;rs11950527;rs11950527;rs60335445;rs60335445;rs60335445;rs533059696;rs533059696;rs533059696;rs541040465;rs541040465;rs541040465;rs10670118;rs10670118;rs10670118;rs7707200;rs7707200;rs7707200;rs6555776;rs6555776;rs6555776;rs7379358;rs7379358;rs7379358;rs7379358;rs10055656;rs10055656;rs10055656;rs10055656;rs28575973;rs28575973;rs28575973;rs28575973;rs10039630;rs10039630;rs10039630;rs34507698;rs34507698;rs34507698;rs10059560;rs10059560;rs10059560;rs10059560;rs10059560;rs10050384;rs10050384;rs10050384;rs10050384;rs10050384;rs12187385;rs12187385;rs12187385;rs4704728;rs4704728;rs4704728;rs4704728;rs4704728;rs4704830;rs4704830;rs4704830;rs4704830;rs4704831;rs4704831;rs4704831;rs397722856;rs397722856;rs397722856;rs10059263;rs10059263;rs10059263;rs10039097;rs10039097;rs10039097;rs55875237;rs55875237;rs55875237;rs10044267;rs10044267;rs10044267;rs10075548;rs10075548;rs10075548;rs10075548;rs10079422;rs10079422;rs10079422;rs10079422;rs12652795;rs12652795;rs12652795;rs2102151;rs2102151;rs2102151;rs2102151;rs2102151;rs7721033;rs7721033;rs7721033;rs7721033;rs7721033;rs10036890;rs10036890;rs10036890;rs10036890;rs10036890;rs10076109;rs10076109;rs10076109;rs10062923;rs10062923;rs10062923;rs1995376;rs1995376;rs1995376;rs6555788;rs6555788;rs6555788;rs6555789;rs6555789;rs6555789;rs7715158;rs7715158;rs7715158;rs10042871;rs10042871;rs10042871;rs112081002;rs112081002;rs112081002;rs9784671;rs9784671;rs9784671;rs9784680;rs9784680;rs9784680;rs9784625;rs9784625;rs9784625;rs7735960;rs7735960;rs7735960;rs7736117;rs7736117;rs7736117;rs7736399;rs7736399;rs7736399;rs11960697;rs11960697;rs11960697;rs11951736;rs11951736;rs11951736;rs10780111;rs10780111;rs10780111;rs10780112;rs10780112;rs10780112;rs12233973;rs12233973;rs12233973;rs1948759;rs1948759;rs1948759;rs1948759;rs1948759;rs1948760;rs1948760;rs1948760;rs35778577;rs35778577;rs35778577;rs1948761;rs1948761;rs1948761;rs4704834;rs4704834;rs4704834;rs4704835;rs4704835;rs4704835;rs7713067;rs7713067;rs7713067;rs2862060;rs2862060;rs2862060;rs2902131;rs2902131;rs2902131;rs4704730;rs4704730;rs4704730;rs6555801;rs6555801;rs6555801;rs2862062;rs2862062;rs2862062;rs2862063;rs2862063;rs2862063;rs2902133;rs2902133;rs2902133;rs2862064;rs2862064;rs2862064;rs4407618;rs4407618;rs4407618;rs905211;rs905211;rs905211;rs5872496;rs5872496;rs5872496;rs2862066;rs2862066;rs2862066;rs9313405;rs9313405;rs9313405;rs7707445;rs7707445;rs7707445;rs7707445;rs7707445;rs6866758;rs6866758;rs6866758;rs2134230;rs2134230;rs2134230;rs2134230;rs2134230;rs61047347;rs61047347;rs61047347;rs3842063;rs3842063;rs3842063;rs6896306;rs6896306;rs6896306;rs6878732;rs6878732;rs6878732;rs6878732;rs6878732;rs10059699;rs10059699;rs10059699;rs10059699;rs10059699;rs56182597;rs56182597;rs56182597;rs17054133;rs17054133;rs17054133;rs17054133;rs6555819;rs6555819;rs6555819;rs6555819;rs6555819;rs6874311;rs6874311;rs6874311;rs9313418;rs9313418;rs9313418;rs9313418;rs2270926;rs2270926;rs2270926;rs2270926;rs2270926;rs10038271;rs10038271;rs10038271;rs10038271;rs10038271;rs11374500;rs11374500;rs11374500;rs35931650;rs35931650;rs35931650;rs35931650;rs62382456;rs62382456;rs62382456;rs7706174;rs7706174;rs7706174;rs7706174;rs7706174;rs398065342;rs398065342;rs398065342;rs141023871;rs141023871;rs141023871;rs4704733;rs4704733;rs4704733;rs200996509;rs200996509;rs200996509;rs4704734;rs4704734;rs4704734;rs11134525;rs11134525;rs11134525;rs2270925;rs2270925;rs2270925;rs2270924;rs2270924;rs2270924;rs67960962;rs67960962;rs67960962;rs67960962;	cholesterol;LDL_C;triglyc;cholesterol;LDL;LDL_C;TC;TG;triglyc;cholesterol;LDL_C;triglyc;cholesterol;LDL_C;triglyc;cholesterol;LDL_C;triglyc;cholesterol;LDL_C;triglyc;cholesterol;LDL;LDL_C;TC;TG;triglyc;cholesterol;LDL;LDL_C;TC;TG;triglyc;cholesterol;LDL;LDL_C;TC;triglyc;cholesterol;LDL;LDL_C;TC;TG;triglyc;cholesterol;LDL_C;triglyc;cholesterol;LDL;LDL_C;TC;TG;triglyc;cholesterol;LDL_C;triglyc;cholesterol;LDL_C;triglyc;cholesterol;LDL;LDL_C;TC;TG;triglyc;cholesterol;LDL;LDL_C;TC;triglyc;cholesterol;LDL_C;triglyc;cholesterol;LDL_C;triglyc;cholesterol;LDL_C;triglyc;cholesterol;LDL_C;triglyc;cholesterol;LDL_C;triglyc;cholesterol;LDL_C;triglyc;cholesterol;LDL;LDL_C;TC;triglyc;cholesterol;LDL_C;triglyc;cholesterol;LDL;LDL_C;TC;triglyc;cholesterol;LDL_C;triglyc;cholesterol;LDL;LDL_C;TC;triglyc;cholesterol;LDL_C;triglyc;cholesterol;LDL;LDL_C;TC;TG;triglyc;cholesterol;LDL;LDL_C;TC;triglyc;cholesterol;LDL;LDL_C;TC;triglyc;cholesterol;LDL_C;triglyc;cholesterol;LDL_C;triglyc;cholesterol;LDL_C;triglyc;cholesterol;LDL_C;triglyc;cholesterol;LDL;LDL_C;TC;triglyc;cholesterol;LDL_C;triglyc;cholesterol;LDL_C;triglyc;cholesterol;LDL_C;triglyc;cholesterol;LDL_C;triglyc;cholesterol;LDL_C;triglyc;cholesterol;LDL_C;triglyc;cholesterol;LDL_C;triglyc;cholesterol;LDL_C;triglyc;cholesterol;LDL_C;triglyc;cholesterol;LDL_C;TC;triglyc;cholesterol;LDL_C;TC;triglyc;cholesterol;LDL_C;TC;triglyc;cholesterol;LDL_C;triglyc;cholesterol;LDL_C;triglyc;cholesterol;LDL;LDL_C;TC;triglyc;cholesterol;LDL;LDL_C;TC;triglyc;cholesterol;LDL_C;triglyc;cholesterol;LDL;LDL_C;TC;triglyc;cholesterol;LDL_C;TC;triglyc;cholesterol;LDL_C;triglyc;cholesterol;LDL_C;triglyc;cholesterol;LDL_C;triglyc;cholesterol;LDL_C;triglyc;cholesterol;LDL_C;triglyc;cholesterol;LDL_C;triglyc;cholesterol;LDL_C;TC;triglyc;cholesterol;LDL_C;TC;triglyc;cholesterol;LDL_C;triglyc;cholesterol;LDL;LDL_C;TC;triglyc;cholesterol;LDL;LDL_C;TC;triglyc;cholesterol;LDL;LDL_C;TC;triglyc;cholesterol;LDL_C;triglyc;cholesterol;LDL_C;triglyc;cholesterol;LDL_C;triglyc;cholesterol;LDL_C;triglyc;cholesterol;LDL_C;triglyc;cholesterol;LDL_C;triglyc;cholesterol;LDL_C;triglyc;cholesterol;LDL_C;triglyc;cholesterol;LDL_C;triglyc;cholesterol;LDL_C;triglyc;cholesterol;LDL_C;triglyc;cholesterol;LDL_C;triglyc;cholesterol;LDL_C;triglyc;cholesterol;LDL_C;triglyc;cholesterol;LDL_C;triglyc;cholesterol;LDL_C;triglyc;cholesterol;LDL_C;triglyc;cholesterol;LDL_C;triglyc;cholesterol;LDL_C;triglyc;cholesterol;LDL;LDL_C;TC;triglyc;cholesterol;LDL_C;triglyc;cholesterol;LDL_C;triglyc;cholesterol;LDL_C;triglyc;cholesterol;LDL_C;triglyc;cholesterol;LDL_C;triglyc;cholesterol;LDL_C;triglyc;cholesterol;LDL_C;triglyc;cholesterol;LDL_C;triglyc;cholesterol;LDL_C;triglyc;cholesterol;LDL_C;triglyc;cholesterol;LDL_C;triglyc;cholesterol;LDL_C;triglyc;cholesterol;LDL_C;triglyc;cholesterol;LDL_C;triglyc;cholesterol;LDL_C;triglyc;cholesterol;LDL_C;triglyc;cholesterol;LDL_C;triglyc;cholesterol;LDL_C;triglyc;cholesterol;LDL_C;triglyc;cholesterol;LDL;LDL_C;TC;triglyc;cholesterol;LDL_C;triglyc;cholesterol;LDL;LDL_C;TC;triglyc;cholesterol;LDL_C;triglyc;cholesterol;LDL_C;triglyc;cholesterol;LDL_C;triglyc;cholesterol;LDL;LDL_C;TC;triglyc;cholesterol;LDL;LDL_C;TC;triglyc;cholesterol;LDL_C;triglyc;cholesterol;LDL_C;TC;triglyc;cholesterol;LDL;LDL_C;TC;triglyc;cholesterol;LDL_C;triglyc;cholesterol;LDL_C;TC;triglyc;cholesterol;LDL;LDL_C;TC;triglyc;cholesterol;LDL;LDL_C;TC;triglyc;cholesterol;LDL_C;triglyc;cholesterol;LDL_C;TC;triglyc;cholesterol;LDL_C;triglyc;cholesterol;LDL;LDL_C;TC;triglyc;cholesterol;LDL_C;triglyc;cholesterol;LDL_C;triglyc;cholesterol;LDL_C;triglyc;cholesterol;LDL_C;triglyc;cholesterol;LDL_C;triglyc;cholesterol;LDL_C;triglyc;cholesterol;LDL_C;triglyc;cholesterol;LDL_C;triglyc;cholesterol;LDL_C;TC;triglyc;	UKBB;UKBB;UKBB;UKBB;Willer_et_al_2013;UKBB;Willer_et_al_2013;Willer_et_al_2013;UKBB;UKBB;UKBB;UKBB;UKBB;UKBB;UKBB;UKBB;UKBB;UKBB;UKBB;UKBB;UKBB;UKBB;Willer_et_al_2013;UKBB;Willer_et_al_2013;Willer_et_al_2013;UKBB;UKBB;Willer_et_al_2013;UKBB;Willer_et_al_2013;Willer_et_al_2013;UKBB;UKBB;Willer_et_al_2013;UKBB;Willer_et_al_2013;UKBB;UKBB;Willer_et_al_2013;UKBB;Willer_et_al_2013;Willer_et_al_2013;UKBB;UKBB;UKBB;UKBB;UKBB;Willer_et_al_2013;UKBB;Willer_et_al_2013;Willer_et_al_2013;UKBB;UKBB;UKBB;UKBB;UKBB;UKBB;UKBB;UKBB;Willer_et_al_2013;UKBB;Willer_et_al_2013;Willer_et_al_2013;UKBB;UKBB;Willer_et_al_2013;UKBB;Willer_et_al_2013;UKBB;UKBB;UKBB;UKBB;UKBB;UKBB;UKBB;UKBB;UKBB;UKBB;UKBB;UKBB;UKBB;UKBB;UKBB;UKBB;UKBB;UKBB;UKBB;UKBB;Willer_et_al_2013;UKBB;Willer_et_al_2013;UKBB;UKBB;UKBB;UKBB;UKBB;Willer_et_al_2013;UKBB;Willer_et_al_2013;UKBB;UKBB;UKBB;UKBB;UKBB;Willer_et_al_2013;UKBB;Willer_et_al_2013;UKBB;UKBB;UKBB;UKBB;UKBB;Willer_et_al_2013;UKBB;Willer_et_al_2013;Willer_et_al_2013;UKBB;UKBB;Willer_et_al_2013;UKBB;Willer_et_al_2013;UKBB;UKBB;Willer_et_al_2013;UKBB;Willer_et_al_2013;UKBB;UKBB;UKBB;UKBB;UKBB;UKBB;UKBB;UKBB;UKBB;UKBB;UKBB;UKBB;UKBB;UKBB;Willer_et_al_2013;UKBB;Willer_et_al_2013;UKBB;UKBB;UKBB;UKBB;UKBB;UKBB;UKBB;UKBB;UKBB;UKBB;UKBB;UKBB;UKBB;UKBB;UKBB;UKBB;UKBB;UKBB;UKBB;UKBB;UKBB;UKBB;UKBB;UKBB;UKBB;UKBB;UKBB;UKBB;UKBB;UKBB;Willer_et_al_2013;UKBB;UKBB;UKBB;Willer_et_al_2013;UKBB;UKBB;UKBB;Willer_et_al_2013;UKBB;UKBB;UKBB;UKBB;UKBB;UKBB;UKBB;UKBB;Willer_et_al_2013;UKBB;Willer_et_al_2013;UKBB;UKBB;Willer_et_al_2013;UKBB;Willer_et_al_2013;UKBB;UKBB;UKBB;UKBB;UKBB;Willer_et_al_2013;UKBB;Willer_et_al_2013;UKBB;UKBB;UKBB;Willer_et_al_2013;UKBB;UKBB;UKBB;UKBB;UKBB;UKBB;UKBB;UKBB;UKBB;UKBB;UKBB;UKBB;UKBB;UKBB;UKBB;UKBB;UKBB;UKBB;UKBB;UKBB;UKBB;Willer_et_al_2013;UKBB;UKBB;UKBB;Willer_et_al_2013;UKBB;UKBB;UKBB;UKBB;UKBB;Willer_et_al_2013;UKBB;Willer_et_al_2013;UKBB;UKBB;Willer_et_al_2013;UKBB;Willer_et_al_2013;UKBB;UKBB;Willer_et_al_2013;UKBB;Willer_et_al_2013;UKBB;UKBB;UKBB;UKBB;UKBB;UKBB;UKBB;UKBB;UKBB;UKBB;UKBB;UKBB;UKBB;UKBB;UKBB;UKBB;UKBB;UKBB;UKBB;UKBB;UKBB;UKBB;UKBB;UKBB;UKBB;UKBB;UKBB;UKBB;UKBB;UKBB;UKBB;UKBB;UKBB;UKBB;UKBB;UKBB;UKBB;UKBB;UKBB;UKBB;UKBB;UKBB;UKBB;UKBB;UKBB;UKBB;UKBB;UKBB;UKBB;UKBB;UKBB;UKBB;UKBB;UKBB;UKBB;UKBB;UKBB;UKBB;UKBB;Willer_et_al_2013;UKBB;Willer_et_al_2013;UKBB;UKBB;UKBB;UKBB;UKBB;UKBB;UKBB;UKBB;UKBB;UKBB;UKBB;UKBB;UKBB;UKBB;UKBB;UKBB;UKBB;UKBB;UKBB;UKBB;UKBB;UKBB;UKBB;UKBB;UKBB;UKBB;UKBB;UKBB;UKBB;UKBB;UKBB;UKBB;UKBB;UKBB;UKBB;UKBB;UKBB;UKBB;UKBB;UKBB;UKBB;UKBB;UKBB;UKBB;UKBB;UKBB;UKBB;UKBB;UKBB;UKBB;UKBB;UKBB;UKBB;UKBB;UKBB;UKBB;UKBB;UKBB;UKBB;Willer_et_al_2013;UKBB;Willer_et_al_2013;UKBB;UKBB;UKBB;UKBB;UKBB;Willer_et_al_2013;UKBB;Willer_et_al_2013;UKBB;UKBB;UKBB;UKBB;UKBB;UKBB;UKBB;UKBB;UKBB;UKBB;UKBB;Willer_et_al_2013;UKBB;Willer_et_al_2013;UKBB;UKBB;Willer_et_al_2013;UKBB;Willer_et_al_2013;UKBB;UKBB;UKBB;UKBB;UKBB;UKBB;Willer_et_al_2013;UKBB;UKBB;Willer_et_al_2013;UKBB;Willer_et_al_2013;UKBB;UKBB;UKBB;UKBB;UKBB;UKBB;Willer_et_al_2013;UKBB;UKBB;Willer_et_al_2013;UKBB;Willer_et_al_2013;UKBB;UKBB;Willer_et_al_2013;UKBB;Willer_et_al_2013;UKBB;UKBB;UKBB;UKBB;UKBB;UKBB;Willer_et_al_2013;UKBB;UKBB;UKBB;UKBB;UKBB;Willer_et_al_2013;UKBB;Willer_et_al_2013;UKBB;UKBB;UKBB;UKBB;UKBB;UKBB;UKBB;UKBB;UKBB;UKBB;UKBB;UKBB;UKBB;UKBB;UKBB;UKBB;UKBB;UKBB;UKBB;UKBB;UKBB;UKBB;UKBB;UKBB;UKBB;UKBB;UKBB;Willer_et_al_2013;UKBB;	NA	NA	156376703;156541376;156541376;156376703;156519011;156376703;156541376;156519011;156519011;155960454;	rs6873053;rs6896579;rs6896579;rs6873053;rs75109222;rs6873053;rs6896579;rs75109222;rs75109222;rs72801137;	Cholesterol;Cholesterol;LDL_cholesterol;LDL_cholesterol;Cholesterol;Apolipoprotein_B;Apolipoprotein_B;LDL_cholesterol;Apolipoprotein_B;Apolipoprotein_B;	Sinnott-Armstrong_et_al.;Sinnott-Armstrong_et_al.;Sinnott-Armstrong_et_al.;Sinnott-Armstrong_et_al.;Sinnott-Armstrong_et_al.;Sinnott-Armstrong_et_al.;Sinnott-Armstrong_et_al.;Sinnott-Armstrong_et_al.;Sinnott-Armstrong_et_al.;Sinnott-Armstrong_et_al.;
5_13	5	155716982	157119180	M-LDL-PL	156397673	5:156397673:A:G	rs6882345	a	g	0.645	0.0378731	0.00409908	2.478e-20	19.61	33	0.9398	No	TIMD4	TIMD4	Biology	109	ApoB;ApoBbyApoA1;DHA;EstC;FAw3;FAw6;FreeC;IDL-C;IDL-CE;IDL-FC;IDL-L;IDL-P;IDL-PL;IDL-PL_percent;IDL-TG;LA;LDL-C;LDL-TG;L-LDL-C;L-LDL-CE;L-LDL-CE_percent;L-LDL-FC;L-LDL-FC_percent;L-LDL-L;L-LDL-P;L-LDL-PL;L-LDL-PL_percent;L-LDL-TG;L-VLDL-C;L-VLDL-CE;L-VLDL-FC;L-VLDL-L;L-VLDL-P;L-VLDL-PL;L-VLDL-PL_percent;L-VLDL-TG;M-HDL-TG;M-LDL-C;M-LDL-CE;M-LDL-CE_percent;M-LDL-FC;M-LDL-FC_percent;M-LDL-L;M-LDL-P;M-LDL-PL;M-LDL-PL_percent;M-LDL-TG;MUFA;M-VLDL-C;M-VLDL-CE;M-VLDL-FC;M-VLDL-FC_percent;M-VLDL-L;M-VLDL-P;M-VLDL-PL;M-VLDL-TG;PC;PUFA;Remnant-C;Serum-C;Serum-TG;SFA;S-LDL-C;S-LDL-CE;S-LDL-CE_percent;S-LDL-FC;S-LDL-FC_percent;S-LDL-L;S-LDL-P;S-LDL-PL;S-LDL-PL_percent;S-LDL-TG;SM;S-VLDL-C;S-VLDL-CE;S-VLDL-FC;S-VLDL-L;S-VLDL-P;S-VLDL-PL;S-VLDL-PL_percent;S-VLDL-TG;TGbyPG;TotCho;TotFA;TotPG;VLDL-C;VLDL-D;VLDL-TG;XL-VLDL-C;XL-VLDL-CE;XL-VLDL-FC;XL-VLDL-L;XL-VLDL-P;XL-VLDL-PL;XL-VLDL-TG;XS-VLDL-C;XS-VLDL-CE;XS-VLDL-FC;XS-VLDL-L;XS-VLDL-P;XS-VLDL-PL;XS-VLDL-TG;XXL-VLDL-C;XXL-VLDL-CE;XXL-VLDL-FC;XXL-VLDL-L;XXL-VLDL-P;XXL-VLDL-PL;XXL-VLDL-TG;	1	region_5_13_locus_1	intergenic_variant	NA	NA	NA	RX_STATIN (p=4.39238e-19);	Platelet count (Astle W 2016); Plateletcrit (Astle W 2016); Self-reported high cholesterol (Neale B 2017);	NA	NA	NA	5:156367092;5:156367092;5:156367092;5:156369171;5:156369171;5:156369171;5:156369171;5:156369171;5:156369171;5:156370829;5:156370829;5:156370829;5:156373637;5:156373637;5:156373637;5:156376429;5:156376429;5:156376429;5:156377130;5:156377130;5:156377130;5:156380067;5:156380067;5:156380067;5:156380067;5:156380067;5:156380067;5:156381370;5:156381370;5:156381370;5:156381370;5:156381370;5:156381370;5:156382308;5:156382308;5:156382308;5:156382308;5:156382308;5:156383422;5:156383422;5:156383422;5:156383422;5:156383422;5:156383422;5:156384515;5:156384515;5:156384515;5:156387137;5:156387137;5:156387137;5:156387137;5:156387137;5:156387137;5:156387436;5:156387436;5:156387436;5:156389419;5:156389419;5:156389419;5:156390297;5:156390297;5:156390297;5:156390297;5:156390297;5:156390297;5:156391628;5:156391628;5:156391628;5:156391628;5:156391628;5:156391818;5:156391818;5:156391818;5:156392082;5:156392082;5:156392082;5:156392089;5:156392089;5:156392089;5:156392248;5:156392248;5:156392248;5:156392653;5:156392653;5:156392653;5:156394093;5:156394093;5:156394093;5:156394441;5:156394441;5:156394441;5:156394441;5:156394441;5:156394518;5:156394518;5:156394518;5:156396003;5:156396003;5:156396003;5:156396003;5:156396003;5:156396475;5:156396475;5:156396475;5:156397540;5:156397540;5:156397540;5:156397540;5:156397540;5:156397673;5:156397673;5:156397673;5:156398169;5:156398169;5:156398169;5:156398169;5:156398169;5:156398169;5:156398253;5:156398253;5:156398253;5:156398253;5:156398253;5:156399039;5:156399039;5:156399039;5:156399039;5:156399039;5:156399950;5:156399950;5:156399950;5:156400525;5:156400525;5:156400525;5:156400744;5:156400744;5:156400744;5:156400808;5:156400808;5:156400808;5:156401478;5:156401478;5:156401478;5:156401478;5:156401478;5:156401533;5:156401533;5:156401533;5:156401730;5:156401730;5:156401730;5:156401862;5:156401862;5:156401862;5:156401896;5:156401896;5:156401896;5:156401898;5:156401898;5:156401898;5:156401907;5:156401907;5:156401907;5:156402092;5:156402092;5:156402092;5:156402635;5:156402635;5:156402635;5:156403505;5:156403505;5:156403505;5:156403593;5:156403593;5:156403593;5:156403593;5:156404371;5:156404371;5:156404371;5:156404371;5:156404587;5:156404587;5:156404587;5:156404587;5:156404786;5:156404786;5:156404786;5:156405242;5:156405242;5:156405242;5:156405784;5:156405784;5:156405784;5:156405784;5:156405784;5:156405946;5:156405946;5:156405946;5:156405946;5:156405946;5:156406457;5:156406457;5:156406457;5:156406608;5:156406608;5:156406608;5:156406608;5:156406608;5:156406719;5:156406719;5:156406719;5:156406719;5:156406720;5:156406720;5:156406720;5:156411047;5:156411047;5:156411047;5:156411261;5:156411261;5:156411261;5:156411885;5:156411885;5:156411885;5:156415029;5:156415029;5:156415029;5:156416429;5:156416429;5:156416429;5:156424249;5:156424249;5:156424249;5:156424249;5:156425661;5:156425661;5:156425661;5:156425661;5:156428793;5:156428793;5:156428793;5:156432018;5:156432018;5:156432018;5:156432018;5:156432018;5:156432523;5:156432523;5:156432523;5:156432523;5:156432523;5:156433651;5:156433651;5:156433651;5:156433651;5:156433651;5:156434162;5:156434162;5:156434162;5:156435239;5:156435239;5:156435239;5:156436458;5:156436458;5:156436458;5:156438667;5:156438667;5:156438667;5:156438867;5:156438867;5:156438867;5:156439084;5:156439084;5:156439084;5:156439341;5:156439341;5:156439341;5:156439694;5:156439694;5:156439694;5:156439872;5:156439872;5:156439872;5:156439916;5:156439916;5:156439916;5:156440023;5:156440023;5:156440023;5:156440725;5:156440725;5:156440725;5:156440835;5:156440835;5:156440835;5:156440966;5:156440966;5:156440966;5:156441188;5:156441188;5:156441188;5:156441311;5:156441311;5:156441311;5:156441965;5:156441965;5:156441965;5:156441966;5:156441966;5:156441966;5:156442229;5:156442229;5:156442229;5:156442657;5:156442657;5:156442657;5:156442657;5:156442657;5:156442784;5:156442784;5:156442784;5:156442832;5:156442832;5:156442832;5:156442956;5:156442956;5:156442956;5:156443066;5:156443066;5:156443066;5:156443251;5:156443251;5:156443251;5:156443712;5:156443712;5:156443712;5:156443895;5:156443895;5:156443895;5:156443970;5:156443970;5:156443970;5:156444383;5:156444383;5:156444383;5:156445636;5:156445636;5:156445636;5:156445677;5:156445677;5:156445677;5:156445686;5:156445686;5:156445686;5:156445687;5:156445687;5:156445687;5:156445827;5:156445827;5:156445827;5:156445875;5:156445875;5:156445875;5:156447218;5:156447218;5:156447218;5:156447391;5:156447391;5:156447391;5:156447395;5:156447395;5:156447395;5:156447750;5:156447750;5:156447750;5:156449748;5:156449748;5:156449748;5:156449748;5:156449748;5:156455112;5:156455112;5:156455112;5:156456957;5:156456957;5:156456957;5:156456957;5:156456957;5:156459581;5:156459581;5:156459581;5:156460173;5:156460173;5:156460173;5:156461276;5:156461276;5:156461276;5:156465256;5:156465256;5:156465256;5:156465256;5:156465256;5:156466154;5:156466154;5:156466154;5:156466154;5:156466154;5:156467310;5:156467310;5:156467310;5:156467391;5:156467391;5:156467391;5:156467391;5:156468539;5:156468539;5:156468539;5:156468539;5:156468539;5:156468798;5:156468798;5:156468798;5:156469224;5:156469224;5:156469224;5:156469224;5:156469783;5:156469783;5:156469783;5:156469783;5:156469783;5:156470401;5:156470401;5:156470401;5:156470401;5:156470401;5:156472235;5:156472235;5:156472235;5:156473516;5:156473516;5:156473516;5:156473516;5:156473904;5:156473904;5:156473904;5:156475398;5:156475398;5:156475398;5:156475398;5:156475398;5:156479443;5:156479443;5:156479443;5:156479557;5:156479557;5:156479557;5:156480104;5:156480104;5:156480104;5:156480393;5:156480393;5:156480393;5:156480406;5:156480406;5:156480406;5:156480648;5:156480648;5:156480648;5:156482099;5:156482099;5:156482099;5:156482101;5:156482101;5:156482101;5:156485186;5:156485186;5:156485186;5:156485186;	rs10062458;rs10062458;rs10062458;rs7717984;rs7717984;rs7717984;rs7717984;rs7717984;rs7717984;rs1975026;rs1975026;rs1975026;rs13167071;rs13167071;rs13167071;rs150412627;rs150412627;rs150412627;rs11361881;rs11361881;rs11361881;rs4704727;rs4704727;rs4704727;rs4704727;rs4704727;rs4704727;rs7724832;rs7724832;rs7724832;rs7724832;rs7724832;rs7724832;rs4704825;rs4704825;rs4704825;rs4704825;rs4704825;rs1363232;rs1363232;rs1363232;rs1363232;rs1363232;rs1363232;rs2862059;rs2862059;rs2862059;rs6878680;rs6878680;rs6878680;rs6878680;rs6878680;rs6878680;rs4407617;rs4407617;rs4407617;rs36062561;rs36062561;rs36062561;rs6882076;rs6882076;rs6882076;rs6882076;rs6882076;rs6882076;rs6874202;rs6874202;rs6874202;rs6874202;rs6874202;rs62382402;rs62382402;rs62382402;rs4704826;rs4704826;rs4704826;rs4704827;rs4704827;rs4704827;rs12517431;rs12517431;rs12517431;rs3068125;rs3068125;rs3068125;rs28735189;rs28735189;rs28735189;rs9715911;rs9715911;rs9715911;rs9715911;rs9715911;rs11745603;rs11745603;rs11745603;rs12657266;rs12657266;rs12657266;rs12657266;rs12657266;rs10043150;rs10043150;rs10043150;rs1393207;rs1393207;rs1393207;rs1393207;rs1393207;rs6882345;rs6882345;rs6882345;rs1501908;rs1501908;rs1501908;rs1501908;rs1501908;rs1501908;rs6883317;rs6883317;rs6883317;rs6883317;rs6883317;rs58198139;rs58198139;rs58198139;rs58198139;rs58198139;rs11134475;rs11134475;rs11134475;rs28722027;rs28722027;rs28722027;rs6891318;rs6891318;rs6891318;rs55776147;rs55776147;rs55776147;rs7715848;rs7715848;rs7715848;rs7715848;rs7715848;rs2221267;rs2221267;rs2221267;rs7702004;rs7702004;rs7702004;rs11950527;rs11950527;rs11950527;rs60335445;rs60335445;rs60335445;rs533059696;rs533059696;rs533059696;rs541040465;rs541040465;rs541040465;rs10670118;rs10670118;rs10670118;rs7707200;rs7707200;rs7707200;rs6555776;rs6555776;rs6555776;rs7379358;rs7379358;rs7379358;rs7379358;rs10055656;rs10055656;rs10055656;rs10055656;rs28575973;rs28575973;rs28575973;rs28575973;rs10039630;rs10039630;rs10039630;rs34507698;rs34507698;rs34507698;rs10059560;rs10059560;rs10059560;rs10059560;rs10059560;rs10050384;rs10050384;rs10050384;rs10050384;rs10050384;rs12187385;rs12187385;rs12187385;rs4704728;rs4704728;rs4704728;rs4704728;rs4704728;rs4704830;rs4704830;rs4704830;rs4704830;rs4704831;rs4704831;rs4704831;rs397722856;rs397722856;rs397722856;rs10059263;rs10059263;rs10059263;rs10039097;rs10039097;rs10039097;rs55875237;rs55875237;rs55875237;rs10044267;rs10044267;rs10044267;rs10075548;rs10075548;rs10075548;rs10075548;rs10079422;rs10079422;rs10079422;rs10079422;rs12652795;rs12652795;rs12652795;rs2102151;rs2102151;rs2102151;rs2102151;rs2102151;rs7721033;rs7721033;rs7721033;rs7721033;rs7721033;rs10036890;rs10036890;rs10036890;rs10036890;rs10036890;rs10076109;rs10076109;rs10076109;rs10062923;rs10062923;rs10062923;rs1995376;rs1995376;rs1995376;rs6555788;rs6555788;rs6555788;rs6555789;rs6555789;rs6555789;rs7715158;rs7715158;rs7715158;rs10042871;rs10042871;rs10042871;rs112081002;rs112081002;rs112081002;rs9784671;rs9784671;rs9784671;rs9784680;rs9784680;rs9784680;rs9784625;rs9784625;rs9784625;rs7735960;rs7735960;rs7735960;rs7736117;rs7736117;rs7736117;rs7736399;rs7736399;rs7736399;rs11960697;rs11960697;rs11960697;rs11951736;rs11951736;rs11951736;rs10780111;rs10780111;rs10780111;rs10780112;rs10780112;rs10780112;rs12233973;rs12233973;rs12233973;rs1948759;rs1948759;rs1948759;rs1948759;rs1948759;rs1948760;rs1948760;rs1948760;rs35778577;rs35778577;rs35778577;rs1948761;rs1948761;rs1948761;rs4704834;rs4704834;rs4704834;rs4704835;rs4704835;rs4704835;rs7713067;rs7713067;rs7713067;rs2862060;rs2862060;rs2862060;rs2902131;rs2902131;rs2902131;rs4704730;rs4704730;rs4704730;rs6555801;rs6555801;rs6555801;rs2862062;rs2862062;rs2862062;rs2862063;rs2862063;rs2862063;rs2902133;rs2902133;rs2902133;rs2862064;rs2862064;rs2862064;rs4407618;rs4407618;rs4407618;rs905211;rs905211;rs905211;rs5872496;rs5872496;rs5872496;rs2862066;rs2862066;rs2862066;rs9313405;rs9313405;rs9313405;rs7707445;rs7707445;rs7707445;rs7707445;rs7707445;rs6866758;rs6866758;rs6866758;rs2134230;rs2134230;rs2134230;rs2134230;rs2134230;rs61047347;rs61047347;rs61047347;rs3842063;rs3842063;rs3842063;rs6896306;rs6896306;rs6896306;rs6878732;rs6878732;rs6878732;rs6878732;rs6878732;rs10059699;rs10059699;rs10059699;rs10059699;rs10059699;rs56182597;rs56182597;rs56182597;rs17054133;rs17054133;rs17054133;rs17054133;rs6555819;rs6555819;rs6555819;rs6555819;rs6555819;rs6874311;rs6874311;rs6874311;rs9313418;rs9313418;rs9313418;rs9313418;rs2270926;rs2270926;rs2270926;rs2270926;rs2270926;rs10038271;rs10038271;rs10038271;rs10038271;rs10038271;rs11374500;rs11374500;rs11374500;rs35931650;rs35931650;rs35931650;rs35931650;rs62382456;rs62382456;rs62382456;rs7706174;rs7706174;rs7706174;rs7706174;rs7706174;rs398065342;rs398065342;rs398065342;rs141023871;rs141023871;rs141023871;rs4704733;rs4704733;rs4704733;rs200996509;rs200996509;rs200996509;rs4704734;rs4704734;rs4704734;rs11134525;rs11134525;rs11134525;rs2270925;rs2270925;rs2270925;rs2270924;rs2270924;rs2270924;rs67960962;rs67960962;rs67960962;rs67960962;	cholesterol;LDL_C;triglyc;cholesterol;LDL;LDL_C;TC;TG;triglyc;cholesterol;LDL_C;triglyc;cholesterol;LDL_C;triglyc;cholesterol;LDL_C;triglyc;cholesterol;LDL_C;triglyc;cholesterol;LDL;LDL_C;TC;TG;triglyc;cholesterol;LDL;LDL_C;TC;TG;triglyc;cholesterol;LDL;LDL_C;TC;triglyc;cholesterol;LDL;LDL_C;TC;TG;triglyc;cholesterol;LDL_C;triglyc;cholesterol;LDL;LDL_C;TC;TG;triglyc;cholesterol;LDL_C;triglyc;cholesterol;LDL_C;triglyc;cholesterol;LDL;LDL_C;TC;TG;triglyc;cholesterol;LDL;LDL_C;TC;triglyc;cholesterol;LDL_C;triglyc;cholesterol;LDL_C;triglyc;cholesterol;LDL_C;triglyc;cholesterol;LDL_C;triglyc;cholesterol;LDL_C;triglyc;cholesterol;LDL_C;triglyc;cholesterol;LDL;LDL_C;TC;triglyc;cholesterol;LDL_C;triglyc;cholesterol;LDL;LDL_C;TC;triglyc;cholesterol;LDL_C;triglyc;cholesterol;LDL;LDL_C;TC;triglyc;cholesterol;LDL_C;triglyc;cholesterol;LDL;LDL_C;TC;TG;triglyc;cholesterol;LDL;LDL_C;TC;triglyc;cholesterol;LDL;LDL_C;TC;triglyc;cholesterol;LDL_C;triglyc;cholesterol;LDL_C;triglyc;cholesterol;LDL_C;triglyc;cholesterol;LDL_C;triglyc;cholesterol;LDL;LDL_C;TC;triglyc;cholesterol;LDL_C;triglyc;cholesterol;LDL_C;triglyc;cholesterol;LDL_C;triglyc;cholesterol;LDL_C;triglyc;cholesterol;LDL_C;triglyc;cholesterol;LDL_C;triglyc;cholesterol;LDL_C;triglyc;cholesterol;LDL_C;triglyc;cholesterol;LDL_C;triglyc;cholesterol;LDL_C;TC;triglyc;cholesterol;LDL_C;TC;triglyc;cholesterol;LDL_C;TC;triglyc;cholesterol;LDL_C;triglyc;cholesterol;LDL_C;triglyc;cholesterol;LDL;LDL_C;TC;triglyc;cholesterol;LDL;LDL_C;TC;triglyc;cholesterol;LDL_C;triglyc;cholesterol;LDL;LDL_C;TC;triglyc;cholesterol;LDL_C;TC;triglyc;cholesterol;LDL_C;triglyc;cholesterol;LDL_C;triglyc;cholesterol;LDL_C;triglyc;cholesterol;LDL_C;triglyc;cholesterol;LDL_C;triglyc;cholesterol;LDL_C;triglyc;cholesterol;LDL_C;TC;triglyc;cholesterol;LDL_C;TC;triglyc;cholesterol;LDL_C;triglyc;cholesterol;LDL;LDL_C;TC;triglyc;cholesterol;LDL;LDL_C;TC;triglyc;cholesterol;LDL;LDL_C;TC;triglyc;cholesterol;LDL_C;triglyc;cholesterol;LDL_C;triglyc;cholesterol;LDL_C;triglyc;cholesterol;LDL_C;triglyc;cholesterol;LDL_C;triglyc;cholesterol;LDL_C;triglyc;cholesterol;LDL_C;triglyc;cholesterol;LDL_C;triglyc;cholesterol;LDL_C;triglyc;cholesterol;LDL_C;triglyc;cholesterol;LDL_C;triglyc;cholesterol;LDL_C;triglyc;cholesterol;LDL_C;triglyc;cholesterol;LDL_C;triglyc;cholesterol;LDL_C;triglyc;cholesterol;LDL_C;triglyc;cholesterol;LDL_C;triglyc;cholesterol;LDL_C;triglyc;cholesterol;LDL_C;triglyc;cholesterol;LDL;LDL_C;TC;triglyc;cholesterol;LDL_C;triglyc;cholesterol;LDL_C;triglyc;cholesterol;LDL_C;triglyc;cholesterol;LDL_C;triglyc;cholesterol;LDL_C;triglyc;cholesterol;LDL_C;triglyc;cholesterol;LDL_C;triglyc;cholesterol;LDL_C;triglyc;cholesterol;LDL_C;triglyc;cholesterol;LDL_C;triglyc;cholesterol;LDL_C;triglyc;cholesterol;LDL_C;triglyc;cholesterol;LDL_C;triglyc;cholesterol;LDL_C;triglyc;cholesterol;LDL_C;triglyc;cholesterol;LDL_C;triglyc;cholesterol;LDL_C;triglyc;cholesterol;LDL_C;triglyc;cholesterol;LDL_C;triglyc;cholesterol;LDL;LDL_C;TC;triglyc;cholesterol;LDL_C;triglyc;cholesterol;LDL;LDL_C;TC;triglyc;cholesterol;LDL_C;triglyc;cholesterol;LDL_C;triglyc;cholesterol;LDL_C;triglyc;cholesterol;LDL;LDL_C;TC;triglyc;cholesterol;LDL;LDL_C;TC;triglyc;cholesterol;LDL_C;triglyc;cholesterol;LDL_C;TC;triglyc;cholesterol;LDL;LDL_C;TC;triglyc;cholesterol;LDL_C;triglyc;cholesterol;LDL_C;TC;triglyc;cholesterol;LDL;LDL_C;TC;triglyc;cholesterol;LDL;LDL_C;TC;triglyc;cholesterol;LDL_C;triglyc;cholesterol;LDL_C;TC;triglyc;cholesterol;LDL_C;triglyc;cholesterol;LDL;LDL_C;TC;triglyc;cholesterol;LDL_C;triglyc;cholesterol;LDL_C;triglyc;cholesterol;LDL_C;triglyc;cholesterol;LDL_C;triglyc;cholesterol;LDL_C;triglyc;cholesterol;LDL_C;triglyc;cholesterol;LDL_C;triglyc;cholesterol;LDL_C;triglyc;cholesterol;LDL_C;TC;triglyc;	UKBB;UKBB;UKBB;UKBB;Willer_et_al_2013;UKBB;Willer_et_al_2013;Willer_et_al_2013;UKBB;UKBB;UKBB;UKBB;UKBB;UKBB;UKBB;UKBB;UKBB;UKBB;UKBB;UKBB;UKBB;UKBB;Willer_et_al_2013;UKBB;Willer_et_al_2013;Willer_et_al_2013;UKBB;UKBB;Willer_et_al_2013;UKBB;Willer_et_al_2013;Willer_et_al_2013;UKBB;UKBB;Willer_et_al_2013;UKBB;Willer_et_al_2013;UKBB;UKBB;Willer_et_al_2013;UKBB;Willer_et_al_2013;Willer_et_al_2013;UKBB;UKBB;UKBB;UKBB;UKBB;Willer_et_al_2013;UKBB;Willer_et_al_2013;Willer_et_al_2013;UKBB;UKBB;UKBB;UKBB;UKBB;UKBB;UKBB;UKBB;Willer_et_al_2013;UKBB;Willer_et_al_2013;Willer_et_al_2013;UKBB;UKBB;Willer_et_al_2013;UKBB;Willer_et_al_2013;UKBB;UKBB;UKBB;UKBB;UKBB;UKBB;UKBB;UKBB;UKBB;UKBB;UKBB;UKBB;UKBB;UKBB;UKBB;UKBB;UKBB;UKBB;UKBB;UKBB;Willer_et_al_2013;UKBB;Willer_et_al_2013;UKBB;UKBB;UKBB;UKBB;UKBB;Willer_et_al_2013;UKBB;Willer_et_al_2013;UKBB;UKBB;UKBB;UKBB;UKBB;Willer_et_al_2013;UKBB;Willer_et_al_2013;UKBB;UKBB;UKBB;UKBB;UKBB;Willer_et_al_2013;UKBB;Willer_et_al_2013;Willer_et_al_2013;UKBB;UKBB;Willer_et_al_2013;UKBB;Willer_et_al_2013;UKBB;UKBB;Willer_et_al_2013;UKBB;Willer_et_al_2013;UKBB;UKBB;UKBB;UKBB;UKBB;UKBB;UKBB;UKBB;UKBB;UKBB;UKBB;UKBB;UKBB;UKBB;Willer_et_al_2013;UKBB;Willer_et_al_2013;UKBB;UKBB;UKBB;UKBB;UKBB;UKBB;UKBB;UKBB;UKBB;UKBB;UKBB;UKBB;UKBB;UKBB;UKBB;UKBB;UKBB;UKBB;UKBB;UKBB;UKBB;UKBB;UKBB;UKBB;UKBB;UKBB;UKBB;UKBB;UKBB;UKBB;Willer_et_al_2013;UKBB;UKBB;UKBB;Willer_et_al_2013;UKBB;UKBB;UKBB;Willer_et_al_2013;UKBB;UKBB;UKBB;UKBB;UKBB;UKBB;UKBB;UKBB;Willer_et_al_2013;UKBB;Willer_et_al_2013;UKBB;UKBB;Willer_et_al_2013;UKBB;Willer_et_al_2013;UKBB;UKBB;UKBB;UKBB;UKBB;Willer_et_al_2013;UKBB;Willer_et_al_2013;UKBB;UKBB;UKBB;Willer_et_al_2013;UKBB;UKBB;UKBB;UKBB;UKBB;UKBB;UKBB;UKBB;UKBB;UKBB;UKBB;UKBB;UKBB;UKBB;UKBB;UKBB;UKBB;UKBB;UKBB;UKBB;UKBB;Willer_et_al_2013;UKBB;UKBB;UKBB;Willer_et_al_2013;UKBB;UKBB;UKBB;UKBB;UKBB;Willer_et_al_2013;UKBB;Willer_et_al_2013;UKBB;UKBB;Willer_et_al_2013;UKBB;Willer_et_al_2013;UKBB;UKBB;Willer_et_al_2013;UKBB;Willer_et_al_2013;UKBB;UKBB;UKBB;UKBB;UKBB;UKBB;UKBB;UKBB;UKBB;UKBB;UKBB;UKBB;UKBB;UKBB;UKBB;UKBB;UKBB;UKBB;UKBB;UKBB;UKBB;UKBB;UKBB;UKBB;UKBB;UKBB;UKBB;UKBB;UKBB;UKBB;UKBB;UKBB;UKBB;UKBB;UKBB;UKBB;UKBB;UKBB;UKBB;UKBB;UKBB;UKBB;UKBB;UKBB;UKBB;UKBB;UKBB;UKBB;UKBB;UKBB;UKBB;UKBB;UKBB;UKBB;UKBB;UKBB;UKBB;UKBB;UKBB;Willer_et_al_2013;UKBB;Willer_et_al_2013;UKBB;UKBB;UKBB;UKBB;UKBB;UKBB;UKBB;UKBB;UKBB;UKBB;UKBB;UKBB;UKBB;UKBB;UKBB;UKBB;UKBB;UKBB;UKBB;UKBB;UKBB;UKBB;UKBB;UKBB;UKBB;UKBB;UKBB;UKBB;UKBB;UKBB;UKBB;UKBB;UKBB;UKBB;UKBB;UKBB;UKBB;UKBB;UKBB;UKBB;UKBB;UKBB;UKBB;UKBB;UKBB;UKBB;UKBB;UKBB;UKBB;UKBB;UKBB;UKBB;UKBB;UKBB;UKBB;UKBB;UKBB;UKBB;UKBB;Willer_et_al_2013;UKBB;Willer_et_al_2013;UKBB;UKBB;UKBB;UKBB;UKBB;Willer_et_al_2013;UKBB;Willer_et_al_2013;UKBB;UKBB;UKBB;UKBB;UKBB;UKBB;UKBB;UKBB;UKBB;UKBB;UKBB;Willer_et_al_2013;UKBB;Willer_et_al_2013;UKBB;UKBB;Willer_et_al_2013;UKBB;Willer_et_al_2013;UKBB;UKBB;UKBB;UKBB;UKBB;UKBB;Willer_et_al_2013;UKBB;UKBB;Willer_et_al_2013;UKBB;Willer_et_al_2013;UKBB;UKBB;UKBB;UKBB;UKBB;UKBB;Willer_et_al_2013;UKBB;UKBB;Willer_et_al_2013;UKBB;Willer_et_al_2013;UKBB;UKBB;Willer_et_al_2013;UKBB;Willer_et_al_2013;UKBB;UKBB;UKBB;UKBB;UKBB;UKBB;Willer_et_al_2013;UKBB;UKBB;UKBB;UKBB;UKBB;Willer_et_al_2013;UKBB;Willer_et_al_2013;UKBB;UKBB;UKBB;UKBB;UKBB;UKBB;UKBB;UKBB;UKBB;UKBB;UKBB;UKBB;UKBB;UKBB;UKBB;UKBB;UKBB;UKBB;UKBB;UKBB;UKBB;UKBB;UKBB;UKBB;UKBB;UKBB;UKBB;Willer_et_al_2013;UKBB;	NA	NA	156376703;156541376;156541376;156376703;156519011;156376703;156541376;156519011;156519011;155960454;	rs6873053;rs6896579;rs6896579;rs6873053;rs75109222;rs6873053;rs6896579;rs75109222;rs75109222;rs72801137;	Cholesterol;Cholesterol;LDL_cholesterol;LDL_cholesterol;Cholesterol;Apolipoprotein_B;Apolipoprotein_B;LDL_cholesterol;Apolipoprotein_B;Apolipoprotein_B;	Sinnott-Armstrong_et_al.;Sinnott-Armstrong_et_al.;Sinnott-Armstrong_et_al.;Sinnott-Armstrong_et_al.;Sinnott-Armstrong_et_al.;Sinnott-Armstrong_et_al.;Sinnott-Armstrong_et_al.;Sinnott-Armstrong_et_al.;Sinnott-Armstrong_et_al.;Sinnott-Armstrong_et_al.;
5_13	5	155716982	157119180	L-LDL-CE	156397673	5:156397673:A:G	rs6882345	a	g	0.645	0.0376847	0.00409885	3.786e-20	19.42	33	0.9411	No	TIMD4	TIMD4	Biology	109	ApoB;ApoBbyApoA1;DHA;EstC;FAw3;FAw6;FreeC;IDL-C;IDL-CE;IDL-FC;IDL-L;IDL-P;IDL-PL;IDL-PL_percent;IDL-TG;LA;LDL-C;LDL-TG;L-LDL-C;L-LDL-CE;L-LDL-CE_percent;L-LDL-FC;L-LDL-FC_percent;L-LDL-L;L-LDL-P;L-LDL-PL;L-LDL-PL_percent;L-LDL-TG;L-VLDL-C;L-VLDL-CE;L-VLDL-FC;L-VLDL-L;L-VLDL-P;L-VLDL-PL;L-VLDL-PL_percent;L-VLDL-TG;M-HDL-TG;M-LDL-C;M-LDL-CE;M-LDL-CE_percent;M-LDL-FC;M-LDL-FC_percent;M-LDL-L;M-LDL-P;M-LDL-PL;M-LDL-PL_percent;M-LDL-TG;MUFA;M-VLDL-C;M-VLDL-CE;M-VLDL-FC;M-VLDL-FC_percent;M-VLDL-L;M-VLDL-P;M-VLDL-PL;M-VLDL-TG;PC;PUFA;Remnant-C;Serum-C;Serum-TG;SFA;S-LDL-C;S-LDL-CE;S-LDL-CE_percent;S-LDL-FC;S-LDL-FC_percent;S-LDL-L;S-LDL-P;S-LDL-PL;S-LDL-PL_percent;S-LDL-TG;SM;S-VLDL-C;S-VLDL-CE;S-VLDL-FC;S-VLDL-L;S-VLDL-P;S-VLDL-PL;S-VLDL-PL_percent;S-VLDL-TG;TGbyPG;TotCho;TotFA;TotPG;VLDL-C;VLDL-D;VLDL-TG;XL-VLDL-C;XL-VLDL-CE;XL-VLDL-FC;XL-VLDL-L;XL-VLDL-P;XL-VLDL-PL;XL-VLDL-TG;XS-VLDL-C;XS-VLDL-CE;XS-VLDL-FC;XS-VLDL-L;XS-VLDL-P;XS-VLDL-PL;XS-VLDL-TG;XXL-VLDL-C;XXL-VLDL-CE;XXL-VLDL-FC;XXL-VLDL-L;XXL-VLDL-P;XXL-VLDL-PL;XXL-VLDL-TG;	1	region_5_13_locus_1	intergenic_variant	NA	NA	NA	RX_STATIN (p=4.39238e-19);	Platelet count (Astle W 2016); Plateletcrit (Astle W 2016); Self-reported high cholesterol (Neale B 2017);	NA	NA	NA	5:156367092;5:156367092;5:156367092;5:156369171;5:156369171;5:156369171;5:156369171;5:156369171;5:156369171;5:156370829;5:156370829;5:156370829;5:156373637;5:156373637;5:156373637;5:156376429;5:156376429;5:156376429;5:156377130;5:156377130;5:156377130;5:156380067;5:156380067;5:156380067;5:156380067;5:156380067;5:156380067;5:156381370;5:156381370;5:156381370;5:156381370;5:156381370;5:156381370;5:156382308;5:156382308;5:156382308;5:156382308;5:156382308;5:156383422;5:156383422;5:156383422;5:156383422;5:156383422;5:156383422;5:156384515;5:156384515;5:156384515;5:156387137;5:156387137;5:156387137;5:156387137;5:156387137;5:156387137;5:156387436;5:156387436;5:156387436;5:156389419;5:156389419;5:156389419;5:156390297;5:156390297;5:156390297;5:156390297;5:156390297;5:156390297;5:156391628;5:156391628;5:156391628;5:156391628;5:156391628;5:156391818;5:156391818;5:156391818;5:156392082;5:156392082;5:156392082;5:156392089;5:156392089;5:156392089;5:156392248;5:156392248;5:156392248;5:156392653;5:156392653;5:156392653;5:156394093;5:156394093;5:156394093;5:156394441;5:156394441;5:156394441;5:156394441;5:156394441;5:156394518;5:156394518;5:156394518;5:156396003;5:156396003;5:156396003;5:156396003;5:156396003;5:156396475;5:156396475;5:156396475;5:156397540;5:156397540;5:156397540;5:156397540;5:156397540;5:156397673;5:156397673;5:156397673;5:156398169;5:156398169;5:156398169;5:156398169;5:156398169;5:156398169;5:156398253;5:156398253;5:156398253;5:156398253;5:156398253;5:156399039;5:156399039;5:156399039;5:156399039;5:156399039;5:156399950;5:156399950;5:156399950;5:156400525;5:156400525;5:156400525;5:156400744;5:156400744;5:156400744;5:156400808;5:156400808;5:156400808;5:156401478;5:156401478;5:156401478;5:156401478;5:156401478;5:156401533;5:156401533;5:156401533;5:156401730;5:156401730;5:156401730;5:156401862;5:156401862;5:156401862;5:156401896;5:156401896;5:156401896;5:156401898;5:156401898;5:156401898;5:156401907;5:156401907;5:156401907;5:156402092;5:156402092;5:156402092;5:156402635;5:156402635;5:156402635;5:156403505;5:156403505;5:156403505;5:156403593;5:156403593;5:156403593;5:156403593;5:156404371;5:156404371;5:156404371;5:156404371;5:156404587;5:156404587;5:156404587;5:156404587;5:156404786;5:156404786;5:156404786;5:156405242;5:156405242;5:156405242;5:156405784;5:156405784;5:156405784;5:156405784;5:156405784;5:156405946;5:156405946;5:156405946;5:156405946;5:156405946;5:156406457;5:156406457;5:156406457;5:156406608;5:156406608;5:156406608;5:156406608;5:156406608;5:156406719;5:156406719;5:156406719;5:156406719;5:156406720;5:156406720;5:156406720;5:156411047;5:156411047;5:156411047;5:156411261;5:156411261;5:156411261;5:156411885;5:156411885;5:156411885;5:156415029;5:156415029;5:156415029;5:156416429;5:156416429;5:156416429;5:156424249;5:156424249;5:156424249;5:156424249;5:156425661;5:156425661;5:156425661;5:156425661;5:156428793;5:156428793;5:156428793;5:156432018;5:156432018;5:156432018;5:156432018;5:156432018;5:156432523;5:156432523;5:156432523;5:156432523;5:156432523;5:156433651;5:156433651;5:156433651;5:156433651;5:156433651;5:156434162;5:156434162;5:156434162;5:156435239;5:156435239;5:156435239;5:156436458;5:156436458;5:156436458;5:156438667;5:156438667;5:156438667;5:156438867;5:156438867;5:156438867;5:156439084;5:156439084;5:156439084;5:156439341;5:156439341;5:156439341;5:156439694;5:156439694;5:156439694;5:156439872;5:156439872;5:156439872;5:156439916;5:156439916;5:156439916;5:156440023;5:156440023;5:156440023;5:156440725;5:156440725;5:156440725;5:156440835;5:156440835;5:156440835;5:156440966;5:156440966;5:156440966;5:156441188;5:156441188;5:156441188;5:156441311;5:156441311;5:156441311;5:156441965;5:156441965;5:156441965;5:156441966;5:156441966;5:156441966;5:156442229;5:156442229;5:156442229;5:156442657;5:156442657;5:156442657;5:156442657;5:156442657;5:156442784;5:156442784;5:156442784;5:156442832;5:156442832;5:156442832;5:156442956;5:156442956;5:156442956;5:156443066;5:156443066;5:156443066;5:156443251;5:156443251;5:156443251;5:156443712;5:156443712;5:156443712;5:156443895;5:156443895;5:156443895;5:156443970;5:156443970;5:156443970;5:156444383;5:156444383;5:156444383;5:156445636;5:156445636;5:156445636;5:156445677;5:156445677;5:156445677;5:156445686;5:156445686;5:156445686;5:156445687;5:156445687;5:156445687;5:156445827;5:156445827;5:156445827;5:156445875;5:156445875;5:156445875;5:156447218;5:156447218;5:156447218;5:156447391;5:156447391;5:156447391;5:156447395;5:156447395;5:156447395;5:156447750;5:156447750;5:156447750;5:156449748;5:156449748;5:156449748;5:156449748;5:156449748;5:156455112;5:156455112;5:156455112;5:156456957;5:156456957;5:156456957;5:156456957;5:156456957;5:156459581;5:156459581;5:156459581;5:156460173;5:156460173;5:156460173;5:156461276;5:156461276;5:156461276;5:156465256;5:156465256;5:156465256;5:156465256;5:156465256;5:156466154;5:156466154;5:156466154;5:156466154;5:156466154;5:156467310;5:156467310;5:156467310;5:156467391;5:156467391;5:156467391;5:156467391;5:156468539;5:156468539;5:156468539;5:156468539;5:156468539;5:156468798;5:156468798;5:156468798;5:156469224;5:156469224;5:156469224;5:156469224;5:156469783;5:156469783;5:156469783;5:156469783;5:156469783;5:156470401;5:156470401;5:156470401;5:156470401;5:156470401;5:156472235;5:156472235;5:156472235;5:156473516;5:156473516;5:156473516;5:156473516;5:156473904;5:156473904;5:156473904;5:156475398;5:156475398;5:156475398;5:156475398;5:156475398;5:156479443;5:156479443;5:156479443;5:156479557;5:156479557;5:156479557;5:156480104;5:156480104;5:156480104;5:156480393;5:156480393;5:156480393;5:156480406;5:156480406;5:156480406;5:156480648;5:156480648;5:156480648;5:156482099;5:156482099;5:156482099;5:156482101;5:156482101;5:156482101;5:156485186;5:156485186;5:156485186;5:156485186;	rs10062458;rs10062458;rs10062458;rs7717984;rs7717984;rs7717984;rs7717984;rs7717984;rs7717984;rs1975026;rs1975026;rs1975026;rs13167071;rs13167071;rs13167071;rs150412627;rs150412627;rs150412627;rs11361881;rs11361881;rs11361881;rs4704727;rs4704727;rs4704727;rs4704727;rs4704727;rs4704727;rs7724832;rs7724832;rs7724832;rs7724832;rs7724832;rs7724832;rs4704825;rs4704825;rs4704825;rs4704825;rs4704825;rs1363232;rs1363232;rs1363232;rs1363232;rs1363232;rs1363232;rs2862059;rs2862059;rs2862059;rs6878680;rs6878680;rs6878680;rs6878680;rs6878680;rs6878680;rs4407617;rs4407617;rs4407617;rs36062561;rs36062561;rs36062561;rs6882076;rs6882076;rs6882076;rs6882076;rs6882076;rs6882076;rs6874202;rs6874202;rs6874202;rs6874202;rs6874202;rs62382402;rs62382402;rs62382402;rs4704826;rs4704826;rs4704826;rs4704827;rs4704827;rs4704827;rs12517431;rs12517431;rs12517431;rs3068125;rs3068125;rs3068125;rs28735189;rs28735189;rs28735189;rs9715911;rs9715911;rs9715911;rs9715911;rs9715911;rs11745603;rs11745603;rs11745603;rs12657266;rs12657266;rs12657266;rs12657266;rs12657266;rs10043150;rs10043150;rs10043150;rs1393207;rs1393207;rs1393207;rs1393207;rs1393207;rs6882345;rs6882345;rs6882345;rs1501908;rs1501908;rs1501908;rs1501908;rs1501908;rs1501908;rs6883317;rs6883317;rs6883317;rs6883317;rs6883317;rs58198139;rs58198139;rs58198139;rs58198139;rs58198139;rs11134475;rs11134475;rs11134475;rs28722027;rs28722027;rs28722027;rs6891318;rs6891318;rs6891318;rs55776147;rs55776147;rs55776147;rs7715848;rs7715848;rs7715848;rs7715848;rs7715848;rs2221267;rs2221267;rs2221267;rs7702004;rs7702004;rs7702004;rs11950527;rs11950527;rs11950527;rs60335445;rs60335445;rs60335445;rs533059696;rs533059696;rs533059696;rs541040465;rs541040465;rs541040465;rs10670118;rs10670118;rs10670118;rs7707200;rs7707200;rs7707200;rs6555776;rs6555776;rs6555776;rs7379358;rs7379358;rs7379358;rs7379358;rs10055656;rs10055656;rs10055656;rs10055656;rs28575973;rs28575973;rs28575973;rs28575973;rs10039630;rs10039630;rs10039630;rs34507698;rs34507698;rs34507698;rs10059560;rs10059560;rs10059560;rs10059560;rs10059560;rs10050384;rs10050384;rs10050384;rs10050384;rs10050384;rs12187385;rs12187385;rs12187385;rs4704728;rs4704728;rs4704728;rs4704728;rs4704728;rs4704830;rs4704830;rs4704830;rs4704830;rs4704831;rs4704831;rs4704831;rs397722856;rs397722856;rs397722856;rs10059263;rs10059263;rs10059263;rs10039097;rs10039097;rs10039097;rs55875237;rs55875237;rs55875237;rs10044267;rs10044267;rs10044267;rs10075548;rs10075548;rs10075548;rs10075548;rs10079422;rs10079422;rs10079422;rs10079422;rs12652795;rs12652795;rs12652795;rs2102151;rs2102151;rs2102151;rs2102151;rs2102151;rs7721033;rs7721033;rs7721033;rs7721033;rs7721033;rs10036890;rs10036890;rs10036890;rs10036890;rs10036890;rs10076109;rs10076109;rs10076109;rs10062923;rs10062923;rs10062923;rs1995376;rs1995376;rs1995376;rs6555788;rs6555788;rs6555788;rs6555789;rs6555789;rs6555789;rs7715158;rs7715158;rs7715158;rs10042871;rs10042871;rs10042871;rs112081002;rs112081002;rs112081002;rs9784671;rs9784671;rs9784671;rs9784680;rs9784680;rs9784680;rs9784625;rs9784625;rs9784625;rs7735960;rs7735960;rs7735960;rs7736117;rs7736117;rs7736117;rs7736399;rs7736399;rs7736399;rs11960697;rs11960697;rs11960697;rs11951736;rs11951736;rs11951736;rs10780111;rs10780111;rs10780111;rs10780112;rs10780112;rs10780112;rs12233973;rs12233973;rs12233973;rs1948759;rs1948759;rs1948759;rs1948759;rs1948759;rs1948760;rs1948760;rs1948760;rs35778577;rs35778577;rs35778577;rs1948761;rs1948761;rs1948761;rs4704834;rs4704834;rs4704834;rs4704835;rs4704835;rs4704835;rs7713067;rs7713067;rs7713067;rs2862060;rs2862060;rs2862060;rs2902131;rs2902131;rs2902131;rs4704730;rs4704730;rs4704730;rs6555801;rs6555801;rs6555801;rs2862062;rs2862062;rs2862062;rs2862063;rs2862063;rs2862063;rs2902133;rs2902133;rs2902133;rs2862064;rs2862064;rs2862064;rs4407618;rs4407618;rs4407618;rs905211;rs905211;rs905211;rs5872496;rs5872496;rs5872496;rs2862066;rs2862066;rs2862066;rs9313405;rs9313405;rs9313405;rs7707445;rs7707445;rs7707445;rs7707445;rs7707445;rs6866758;rs6866758;rs6866758;rs2134230;rs2134230;rs2134230;rs2134230;rs2134230;rs61047347;rs61047347;rs61047347;rs3842063;rs3842063;rs3842063;rs6896306;rs6896306;rs6896306;rs6878732;rs6878732;rs6878732;rs6878732;rs6878732;rs10059699;rs10059699;rs10059699;rs10059699;rs10059699;rs56182597;rs56182597;rs56182597;rs17054133;rs17054133;rs17054133;rs17054133;rs6555819;rs6555819;rs6555819;rs6555819;rs6555819;rs6874311;rs6874311;rs6874311;rs9313418;rs9313418;rs9313418;rs9313418;rs2270926;rs2270926;rs2270926;rs2270926;rs2270926;rs10038271;rs10038271;rs10038271;rs10038271;rs10038271;rs11374500;rs11374500;rs11374500;rs35931650;rs35931650;rs35931650;rs35931650;rs62382456;rs62382456;rs62382456;rs7706174;rs7706174;rs7706174;rs7706174;rs7706174;rs398065342;rs398065342;rs398065342;rs141023871;rs141023871;rs141023871;rs4704733;rs4704733;rs4704733;rs200996509;rs200996509;rs200996509;rs4704734;rs4704734;rs4704734;rs11134525;rs11134525;rs11134525;rs2270925;rs2270925;rs2270925;rs2270924;rs2270924;rs2270924;rs67960962;rs67960962;rs67960962;rs67960962;	cholesterol;LDL_C;triglyc;cholesterol;LDL;LDL_C;TC;TG;triglyc;cholesterol;LDL_C;triglyc;cholesterol;LDL_C;triglyc;cholesterol;LDL_C;triglyc;cholesterol;LDL_C;triglyc;cholesterol;LDL;LDL_C;TC;TG;triglyc;cholesterol;LDL;LDL_C;TC;TG;triglyc;cholesterol;LDL;LDL_C;TC;triglyc;cholesterol;LDL;LDL_C;TC;TG;triglyc;cholesterol;LDL_C;triglyc;cholesterol;LDL;LDL_C;TC;TG;triglyc;cholesterol;LDL_C;triglyc;cholesterol;LDL_C;triglyc;cholesterol;LDL;LDL_C;TC;TG;triglyc;cholesterol;LDL;LDL_C;TC;triglyc;cholesterol;LDL_C;triglyc;cholesterol;LDL_C;triglyc;cholesterol;LDL_C;triglyc;cholesterol;LDL_C;triglyc;cholesterol;LDL_C;triglyc;cholesterol;LDL_C;triglyc;cholesterol;LDL;LDL_C;TC;triglyc;cholesterol;LDL_C;triglyc;cholesterol;LDL;LDL_C;TC;triglyc;cholesterol;LDL_C;triglyc;cholesterol;LDL;LDL_C;TC;triglyc;cholesterol;LDL_C;triglyc;cholesterol;LDL;LDL_C;TC;TG;triglyc;cholesterol;LDL;LDL_C;TC;triglyc;cholesterol;LDL;LDL_C;TC;triglyc;cholesterol;LDL_C;triglyc;cholesterol;LDL_C;triglyc;cholesterol;LDL_C;triglyc;cholesterol;LDL_C;triglyc;cholesterol;LDL;LDL_C;TC;triglyc;cholesterol;LDL_C;triglyc;cholesterol;LDL_C;triglyc;cholesterol;LDL_C;triglyc;cholesterol;LDL_C;triglyc;cholesterol;LDL_C;triglyc;cholesterol;LDL_C;triglyc;cholesterol;LDL_C;triglyc;cholesterol;LDL_C;triglyc;cholesterol;LDL_C;triglyc;cholesterol;LDL_C;TC;triglyc;cholesterol;LDL_C;TC;triglyc;cholesterol;LDL_C;TC;triglyc;cholesterol;LDL_C;triglyc;cholesterol;LDL_C;triglyc;cholesterol;LDL;LDL_C;TC;triglyc;cholesterol;LDL;LDL_C;TC;triglyc;cholesterol;LDL_C;triglyc;cholesterol;LDL;LDL_C;TC;triglyc;cholesterol;LDL_C;TC;triglyc;cholesterol;LDL_C;triglyc;cholesterol;LDL_C;triglyc;cholesterol;LDL_C;triglyc;cholesterol;LDL_C;triglyc;cholesterol;LDL_C;triglyc;cholesterol;LDL_C;triglyc;cholesterol;LDL_C;TC;triglyc;cholesterol;LDL_C;TC;triglyc;cholesterol;LDL_C;triglyc;cholesterol;LDL;LDL_C;TC;triglyc;cholesterol;LDL;LDL_C;TC;triglyc;cholesterol;LDL;LDL_C;TC;triglyc;cholesterol;LDL_C;triglyc;cholesterol;LDL_C;triglyc;cholesterol;LDL_C;triglyc;cholesterol;LDL_C;triglyc;cholesterol;LDL_C;triglyc;cholesterol;LDL_C;triglyc;cholesterol;LDL_C;triglyc;cholesterol;LDL_C;triglyc;cholesterol;LDL_C;triglyc;cholesterol;LDL_C;triglyc;cholesterol;LDL_C;triglyc;cholesterol;LDL_C;triglyc;cholesterol;LDL_C;triglyc;cholesterol;LDL_C;triglyc;cholesterol;LDL_C;triglyc;cholesterol;LDL_C;triglyc;cholesterol;LDL_C;triglyc;cholesterol;LDL_C;triglyc;cholesterol;LDL_C;triglyc;cholesterol;LDL;LDL_C;TC;triglyc;cholesterol;LDL_C;triglyc;cholesterol;LDL_C;triglyc;cholesterol;LDL_C;triglyc;cholesterol;LDL_C;triglyc;cholesterol;LDL_C;triglyc;cholesterol;LDL_C;triglyc;cholesterol;LDL_C;triglyc;cholesterol;LDL_C;triglyc;cholesterol;LDL_C;triglyc;cholesterol;LDL_C;triglyc;cholesterol;LDL_C;triglyc;cholesterol;LDL_C;triglyc;cholesterol;LDL_C;triglyc;cholesterol;LDL_C;triglyc;cholesterol;LDL_C;triglyc;cholesterol;LDL_C;triglyc;cholesterol;LDL_C;triglyc;cholesterol;LDL_C;triglyc;cholesterol;LDL_C;triglyc;cholesterol;LDL;LDL_C;TC;triglyc;cholesterol;LDL_C;triglyc;cholesterol;LDL;LDL_C;TC;triglyc;cholesterol;LDL_C;triglyc;cholesterol;LDL_C;triglyc;cholesterol;LDL_C;triglyc;cholesterol;LDL;LDL_C;TC;triglyc;cholesterol;LDL;LDL_C;TC;triglyc;cholesterol;LDL_C;triglyc;cholesterol;LDL_C;TC;triglyc;cholesterol;LDL;LDL_C;TC;triglyc;cholesterol;LDL_C;triglyc;cholesterol;LDL_C;TC;triglyc;cholesterol;LDL;LDL_C;TC;triglyc;cholesterol;LDL;LDL_C;TC;triglyc;cholesterol;LDL_C;triglyc;cholesterol;LDL_C;TC;triglyc;cholesterol;LDL_C;triglyc;cholesterol;LDL;LDL_C;TC;triglyc;cholesterol;LDL_C;triglyc;cholesterol;LDL_C;triglyc;cholesterol;LDL_C;triglyc;cholesterol;LDL_C;triglyc;cholesterol;LDL_C;triglyc;cholesterol;LDL_C;triglyc;cholesterol;LDL_C;triglyc;cholesterol;LDL_C;triglyc;cholesterol;LDL_C;TC;triglyc;	UKBB;UKBB;UKBB;UKBB;Willer_et_al_2013;UKBB;Willer_et_al_2013;Willer_et_al_2013;UKBB;UKBB;UKBB;UKBB;UKBB;UKBB;UKBB;UKBB;UKBB;UKBB;UKBB;UKBB;UKBB;UKBB;Willer_et_al_2013;UKBB;Willer_et_al_2013;Willer_et_al_2013;UKBB;UKBB;Willer_et_al_2013;UKBB;Willer_et_al_2013;Willer_et_al_2013;UKBB;UKBB;Willer_et_al_2013;UKBB;Willer_et_al_2013;UKBB;UKBB;Willer_et_al_2013;UKBB;Willer_et_al_2013;Willer_et_al_2013;UKBB;UKBB;UKBB;UKBB;UKBB;Willer_et_al_2013;UKBB;Willer_et_al_2013;Willer_et_al_2013;UKBB;UKBB;UKBB;UKBB;UKBB;UKBB;UKBB;UKBB;Willer_et_al_2013;UKBB;Willer_et_al_2013;Willer_et_al_2013;UKBB;UKBB;Willer_et_al_2013;UKBB;Willer_et_al_2013;UKBB;UKBB;UKBB;UKBB;UKBB;UKBB;UKBB;UKBB;UKBB;UKBB;UKBB;UKBB;UKBB;UKBB;UKBB;UKBB;UKBB;UKBB;UKBB;UKBB;Willer_et_al_2013;UKBB;Willer_et_al_2013;UKBB;UKBB;UKBB;UKBB;UKBB;Willer_et_al_2013;UKBB;Willer_et_al_2013;UKBB;UKBB;UKBB;UKBB;UKBB;Willer_et_al_2013;UKBB;Willer_et_al_2013;UKBB;UKBB;UKBB;UKBB;UKBB;Willer_et_al_2013;UKBB;Willer_et_al_2013;Willer_et_al_2013;UKBB;UKBB;Willer_et_al_2013;UKBB;Willer_et_al_2013;UKBB;UKBB;Willer_et_al_2013;UKBB;Willer_et_al_2013;UKBB;UKBB;UKBB;UKBB;UKBB;UKBB;UKBB;UKBB;UKBB;UKBB;UKBB;UKBB;UKBB;UKBB;Willer_et_al_2013;UKBB;Willer_et_al_2013;UKBB;UKBB;UKBB;UKBB;UKBB;UKBB;UKBB;UKBB;UKBB;UKBB;UKBB;UKBB;UKBB;UKBB;UKBB;UKBB;UKBB;UKBB;UKBB;UKBB;UKBB;UKBB;UKBB;UKBB;UKBB;UKBB;UKBB;UKBB;UKBB;UKBB;Willer_et_al_2013;UKBB;UKBB;UKBB;Willer_et_al_2013;UKBB;UKBB;UKBB;Willer_et_al_2013;UKBB;UKBB;UKBB;UKBB;UKBB;UKBB;UKBB;UKBB;Willer_et_al_2013;UKBB;Willer_et_al_2013;UKBB;UKBB;Willer_et_al_2013;UKBB;Willer_et_al_2013;UKBB;UKBB;UKBB;UKBB;UKBB;Willer_et_al_2013;UKBB;Willer_et_al_2013;UKBB;UKBB;UKBB;Willer_et_al_2013;UKBB;UKBB;UKBB;UKBB;UKBB;UKBB;UKBB;UKBB;UKBB;UKBB;UKBB;UKBB;UKBB;UKBB;UKBB;UKBB;UKBB;UKBB;UKBB;UKBB;UKBB;Willer_et_al_2013;UKBB;UKBB;UKBB;Willer_et_al_2013;UKBB;UKBB;UKBB;UKBB;UKBB;Willer_et_al_2013;UKBB;Willer_et_al_2013;UKBB;UKBB;Willer_et_al_2013;UKBB;Willer_et_al_2013;UKBB;UKBB;Willer_et_al_2013;UKBB;Willer_et_al_2013;UKBB;UKBB;UKBB;UKBB;UKBB;UKBB;UKBB;UKBB;UKBB;UKBB;UKBB;UKBB;UKBB;UKBB;UKBB;UKBB;UKBB;UKBB;UKBB;UKBB;UKBB;UKBB;UKBB;UKBB;UKBB;UKBB;UKBB;UKBB;UKBB;UKBB;UKBB;UKBB;UKBB;UKBB;UKBB;UKBB;UKBB;UKBB;UKBB;UKBB;UKBB;UKBB;UKBB;UKBB;UKBB;UKBB;UKBB;UKBB;UKBB;UKBB;UKBB;UKBB;UKBB;UKBB;UKBB;UKBB;UKBB;UKBB;UKBB;Willer_et_al_2013;UKBB;Willer_et_al_2013;UKBB;UKBB;UKBB;UKBB;UKBB;UKBB;UKBB;UKBB;UKBB;UKBB;UKBB;UKBB;UKBB;UKBB;UKBB;UKBB;UKBB;UKBB;UKBB;UKBB;UKBB;UKBB;UKBB;UKBB;UKBB;UKBB;UKBB;UKBB;UKBB;UKBB;UKBB;UKBB;UKBB;UKBB;UKBB;UKBB;UKBB;UKBB;UKBB;UKBB;UKBB;UKBB;UKBB;UKBB;UKBB;UKBB;UKBB;UKBB;UKBB;UKBB;UKBB;UKBB;UKBB;UKBB;UKBB;UKBB;UKBB;UKBB;UKBB;Willer_et_al_2013;UKBB;Willer_et_al_2013;UKBB;UKBB;UKBB;UKBB;UKBB;Willer_et_al_2013;UKBB;Willer_et_al_2013;UKBB;UKBB;UKBB;UKBB;UKBB;UKBB;UKBB;UKBB;UKBB;UKBB;UKBB;Willer_et_al_2013;UKBB;Willer_et_al_2013;UKBB;UKBB;Willer_et_al_2013;UKBB;Willer_et_al_2013;UKBB;UKBB;UKBB;UKBB;UKBB;UKBB;Willer_et_al_2013;UKBB;UKBB;Willer_et_al_2013;UKBB;Willer_et_al_2013;UKBB;UKBB;UKBB;UKBB;UKBB;UKBB;Willer_et_al_2013;UKBB;UKBB;Willer_et_al_2013;UKBB;Willer_et_al_2013;UKBB;UKBB;Willer_et_al_2013;UKBB;Willer_et_al_2013;UKBB;UKBB;UKBB;UKBB;UKBB;UKBB;Willer_et_al_2013;UKBB;UKBB;UKBB;UKBB;UKBB;Willer_et_al_2013;UKBB;Willer_et_al_2013;UKBB;UKBB;UKBB;UKBB;UKBB;UKBB;UKBB;UKBB;UKBB;UKBB;UKBB;UKBB;UKBB;UKBB;UKBB;UKBB;UKBB;UKBB;UKBB;UKBB;UKBB;UKBB;UKBB;UKBB;UKBB;UKBB;UKBB;Willer_et_al_2013;UKBB;	NA	NA	156376703;156541376;156541376;156376703;156519011;156376703;156541376;156519011;156519011;155960454;	rs6873053;rs6896579;rs6896579;rs6873053;rs75109222;rs6873053;rs6896579;rs75109222;rs75109222;rs72801137;	Cholesterol;Cholesterol;LDL_cholesterol;LDL_cholesterol;Cholesterol;Apolipoprotein_B;Apolipoprotein_B;LDL_cholesterol;Apolipoprotein_B;Apolipoprotein_B;	Sinnott-Armstrong_et_al.;Sinnott-Armstrong_et_al.;Sinnott-Armstrong_et_al.;Sinnott-Armstrong_et_al.;Sinnott-Armstrong_et_al.;Sinnott-Armstrong_et_al.;Sinnott-Armstrong_et_al.;Sinnott-Armstrong_et_al.;Sinnott-Armstrong_et_al.;Sinnott-Armstrong_et_al.;
5_13	5	155716982	157119180	L-LDL-L	156397673	5:156397673:A:G	rs6882345	a	g	0.6449	0.0374573	0.00409499	5.848e-20	19.23	33	0.9431	No	TIMD4	TIMD4	Biology	109	ApoB;ApoBbyApoA1;DHA;EstC;FAw3;FAw6;FreeC;IDL-C;IDL-CE;IDL-FC;IDL-L;IDL-P;IDL-PL;IDL-PL_percent;IDL-TG;LA;LDL-C;LDL-TG;L-LDL-C;L-LDL-CE;L-LDL-CE_percent;L-LDL-FC;L-LDL-FC_percent;L-LDL-L;L-LDL-P;L-LDL-PL;L-LDL-PL_percent;L-LDL-TG;L-VLDL-C;L-VLDL-CE;L-VLDL-FC;L-VLDL-L;L-VLDL-P;L-VLDL-PL;L-VLDL-PL_percent;L-VLDL-TG;M-HDL-TG;M-LDL-C;M-LDL-CE;M-LDL-CE_percent;M-LDL-FC;M-LDL-FC_percent;M-LDL-L;M-LDL-P;M-LDL-PL;M-LDL-PL_percent;M-LDL-TG;MUFA;M-VLDL-C;M-VLDL-CE;M-VLDL-FC;M-VLDL-FC_percent;M-VLDL-L;M-VLDL-P;M-VLDL-PL;M-VLDL-TG;PC;PUFA;Remnant-C;Serum-C;Serum-TG;SFA;S-LDL-C;S-LDL-CE;S-LDL-CE_percent;S-LDL-FC;S-LDL-FC_percent;S-LDL-L;S-LDL-P;S-LDL-PL;S-LDL-PL_percent;S-LDL-TG;SM;S-VLDL-C;S-VLDL-CE;S-VLDL-FC;S-VLDL-L;S-VLDL-P;S-VLDL-PL;S-VLDL-PL_percent;S-VLDL-TG;TGbyPG;TotCho;TotFA;TotPG;VLDL-C;VLDL-D;VLDL-TG;XL-VLDL-C;XL-VLDL-CE;XL-VLDL-FC;XL-VLDL-L;XL-VLDL-P;XL-VLDL-PL;XL-VLDL-TG;XS-VLDL-C;XS-VLDL-CE;XS-VLDL-FC;XS-VLDL-L;XS-VLDL-P;XS-VLDL-PL;XS-VLDL-TG;XXL-VLDL-C;XXL-VLDL-CE;XXL-VLDL-FC;XXL-VLDL-L;XXL-VLDL-P;XXL-VLDL-PL;XXL-VLDL-TG;	1	region_5_13_locus_1	intergenic_variant	NA	NA	NA	RX_STATIN (p=4.39238e-19);	Platelet count (Astle W 2016); Plateletcrit (Astle W 2016); Self-reported high cholesterol (Neale B 2017);	NA	NA	NA	5:156367092;5:156367092;5:156367092;5:156369171;5:156369171;5:156369171;5:156369171;5:156369171;5:156369171;5:156370829;5:156370829;5:156370829;5:156373637;5:156373637;5:156373637;5:156376429;5:156376429;5:156376429;5:156377130;5:156377130;5:156377130;5:156380067;5:156380067;5:156380067;5:156380067;5:156380067;5:156380067;5:156381370;5:156381370;5:156381370;5:156381370;5:156381370;5:156381370;5:156382308;5:156382308;5:156382308;5:156382308;5:156382308;5:156383422;5:156383422;5:156383422;5:156383422;5:156383422;5:156383422;5:156384515;5:156384515;5:156384515;5:156387137;5:156387137;5:156387137;5:156387137;5:156387137;5:156387137;5:156387436;5:156387436;5:156387436;5:156389419;5:156389419;5:156389419;5:156390297;5:156390297;5:156390297;5:156390297;5:156390297;5:156390297;5:156391628;5:156391628;5:156391628;5:156391628;5:156391628;5:156391818;5:156391818;5:156391818;5:156392082;5:156392082;5:156392082;5:156392089;5:156392089;5:156392089;5:156392248;5:156392248;5:156392248;5:156392653;5:156392653;5:156392653;5:156394093;5:156394093;5:156394093;5:156394441;5:156394441;5:156394441;5:156394441;5:156394441;5:156394518;5:156394518;5:156394518;5:156396003;5:156396003;5:156396003;5:156396003;5:156396003;5:156396475;5:156396475;5:156396475;5:156397540;5:156397540;5:156397540;5:156397540;5:156397540;5:156397673;5:156397673;5:156397673;5:156398169;5:156398169;5:156398169;5:156398169;5:156398169;5:156398169;5:156398253;5:156398253;5:156398253;5:156398253;5:156398253;5:156399039;5:156399039;5:156399039;5:156399039;5:156399039;5:156399950;5:156399950;5:156399950;5:156400525;5:156400525;5:156400525;5:156400744;5:156400744;5:156400744;5:156400808;5:156400808;5:156400808;5:156401478;5:156401478;5:156401478;5:156401478;5:156401478;5:156401533;5:156401533;5:156401533;5:156401730;5:156401730;5:156401730;5:156401862;5:156401862;5:156401862;5:156401896;5:156401896;5:156401896;5:156401898;5:156401898;5:156401898;5:156401907;5:156401907;5:156401907;5:156402092;5:156402092;5:156402092;5:156402635;5:156402635;5:156402635;5:156403505;5:156403505;5:156403505;5:156403593;5:156403593;5:156403593;5:156403593;5:156404371;5:156404371;5:156404371;5:156404371;5:156404587;5:156404587;5:156404587;5:156404587;5:156404786;5:156404786;5:156404786;5:156405242;5:156405242;5:156405242;5:156405784;5:156405784;5:156405784;5:156405784;5:156405784;5:156405946;5:156405946;5:156405946;5:156405946;5:156405946;5:156406457;5:156406457;5:156406457;5:156406608;5:156406608;5:156406608;5:156406608;5:156406608;5:156406719;5:156406719;5:156406719;5:156406719;5:156406720;5:156406720;5:156406720;5:156411047;5:156411047;5:156411047;5:156411261;5:156411261;5:156411261;5:156411885;5:156411885;5:156411885;5:156415029;5:156415029;5:156415029;5:156416429;5:156416429;5:156416429;5:156424249;5:156424249;5:156424249;5:156424249;5:156425661;5:156425661;5:156425661;5:156425661;5:156428793;5:156428793;5:156428793;5:156432018;5:156432018;5:156432018;5:156432018;5:156432018;5:156432523;5:156432523;5:156432523;5:156432523;5:156432523;5:156433651;5:156433651;5:156433651;5:156433651;5:156433651;5:156434162;5:156434162;5:156434162;5:156435239;5:156435239;5:156435239;5:156436458;5:156436458;5:156436458;5:156438667;5:156438667;5:156438667;5:156438867;5:156438867;5:156438867;5:156439084;5:156439084;5:156439084;5:156439341;5:156439341;5:156439341;5:156439694;5:156439694;5:156439694;5:156439872;5:156439872;5:156439872;5:156439916;5:156439916;5:156439916;5:156440023;5:156440023;5:156440023;5:156440725;5:156440725;5:156440725;5:156440835;5:156440835;5:156440835;5:156440966;5:156440966;5:156440966;5:156441188;5:156441188;5:156441188;5:156441311;5:156441311;5:156441311;5:156441965;5:156441965;5:156441965;5:156441966;5:156441966;5:156441966;5:156442229;5:156442229;5:156442229;5:156442657;5:156442657;5:156442657;5:156442657;5:156442657;5:156442784;5:156442784;5:156442784;5:156442832;5:156442832;5:156442832;5:156442956;5:156442956;5:156442956;5:156443066;5:156443066;5:156443066;5:156443251;5:156443251;5:156443251;5:156443712;5:156443712;5:156443712;5:156443895;5:156443895;5:156443895;5:156443970;5:156443970;5:156443970;5:156444383;5:156444383;5:156444383;5:156445636;5:156445636;5:156445636;5:156445677;5:156445677;5:156445677;5:156445686;5:156445686;5:156445686;5:156445687;5:156445687;5:156445687;5:156445827;5:156445827;5:156445827;5:156445875;5:156445875;5:156445875;5:156447218;5:156447218;5:156447218;5:156447391;5:156447391;5:156447391;5:156447395;5:156447395;5:156447395;5:156447750;5:156447750;5:156447750;5:156449748;5:156449748;5:156449748;5:156449748;5:156449748;5:156455112;5:156455112;5:156455112;5:156456957;5:156456957;5:156456957;5:156456957;5:156456957;5:156459581;5:156459581;5:156459581;5:156460173;5:156460173;5:156460173;5:156461276;5:156461276;5:156461276;5:156465256;5:156465256;5:156465256;5:156465256;5:156465256;5:156466154;5:156466154;5:156466154;5:156466154;5:156466154;5:156467310;5:156467310;5:156467310;5:156467391;5:156467391;5:156467391;5:156467391;5:156468539;5:156468539;5:156468539;5:156468539;5:156468539;5:156468798;5:156468798;5:156468798;5:156469224;5:156469224;5:156469224;5:156469224;5:156469783;5:156469783;5:156469783;5:156469783;5:156469783;5:156470401;5:156470401;5:156470401;5:156470401;5:156470401;5:156472235;5:156472235;5:156472235;5:156473516;5:156473516;5:156473516;5:156473516;5:156473904;5:156473904;5:156473904;5:156475398;5:156475398;5:156475398;5:156475398;5:156475398;5:156479443;5:156479443;5:156479443;5:156479557;5:156479557;5:156479557;5:156480104;5:156480104;5:156480104;5:156480393;5:156480393;5:156480393;5:156480406;5:156480406;5:156480406;5:156480648;5:156480648;5:156480648;5:156482099;5:156482099;5:156482099;5:156482101;5:156482101;5:156482101;5:156485186;5:156485186;5:156485186;5:156485186;	rs10062458;rs10062458;rs10062458;rs7717984;rs7717984;rs7717984;rs7717984;rs7717984;rs7717984;rs1975026;rs1975026;rs1975026;rs13167071;rs13167071;rs13167071;rs150412627;rs150412627;rs150412627;rs11361881;rs11361881;rs11361881;rs4704727;rs4704727;rs4704727;rs4704727;rs4704727;rs4704727;rs7724832;rs7724832;rs7724832;rs7724832;rs7724832;rs7724832;rs4704825;rs4704825;rs4704825;rs4704825;rs4704825;rs1363232;rs1363232;rs1363232;rs1363232;rs1363232;rs1363232;rs2862059;rs2862059;rs2862059;rs6878680;rs6878680;rs6878680;rs6878680;rs6878680;rs6878680;rs4407617;rs4407617;rs4407617;rs36062561;rs36062561;rs36062561;rs6882076;rs6882076;rs6882076;rs6882076;rs6882076;rs6882076;rs6874202;rs6874202;rs6874202;rs6874202;rs6874202;rs62382402;rs62382402;rs62382402;rs4704826;rs4704826;rs4704826;rs4704827;rs4704827;rs4704827;rs12517431;rs12517431;rs12517431;rs3068125;rs3068125;rs3068125;rs28735189;rs28735189;rs28735189;rs9715911;rs9715911;rs9715911;rs9715911;rs9715911;rs11745603;rs11745603;rs11745603;rs12657266;rs12657266;rs12657266;rs12657266;rs12657266;rs10043150;rs10043150;rs10043150;rs1393207;rs1393207;rs1393207;rs1393207;rs1393207;rs6882345;rs6882345;rs6882345;rs1501908;rs1501908;rs1501908;rs1501908;rs1501908;rs1501908;rs6883317;rs6883317;rs6883317;rs6883317;rs6883317;rs58198139;rs58198139;rs58198139;rs58198139;rs58198139;rs11134475;rs11134475;rs11134475;rs28722027;rs28722027;rs28722027;rs6891318;rs6891318;rs6891318;rs55776147;rs55776147;rs55776147;rs7715848;rs7715848;rs7715848;rs7715848;rs7715848;rs2221267;rs2221267;rs2221267;rs7702004;rs7702004;rs7702004;rs11950527;rs11950527;rs11950527;rs60335445;rs60335445;rs60335445;rs533059696;rs533059696;rs533059696;rs541040465;rs541040465;rs541040465;rs10670118;rs10670118;rs10670118;rs7707200;rs7707200;rs7707200;rs6555776;rs6555776;rs6555776;rs7379358;rs7379358;rs7379358;rs7379358;rs10055656;rs10055656;rs10055656;rs10055656;rs28575973;rs28575973;rs28575973;rs28575973;rs10039630;rs10039630;rs10039630;rs34507698;rs34507698;rs34507698;rs10059560;rs10059560;rs10059560;rs10059560;rs10059560;rs10050384;rs10050384;rs10050384;rs10050384;rs10050384;rs12187385;rs12187385;rs12187385;rs4704728;rs4704728;rs4704728;rs4704728;rs4704728;rs4704830;rs4704830;rs4704830;rs4704830;rs4704831;rs4704831;rs4704831;rs397722856;rs397722856;rs397722856;rs10059263;rs10059263;rs10059263;rs10039097;rs10039097;rs10039097;rs55875237;rs55875237;rs55875237;rs10044267;rs10044267;rs10044267;rs10075548;rs10075548;rs10075548;rs10075548;rs10079422;rs10079422;rs10079422;rs10079422;rs12652795;rs12652795;rs12652795;rs2102151;rs2102151;rs2102151;rs2102151;rs2102151;rs7721033;rs7721033;rs7721033;rs7721033;rs7721033;rs10036890;rs10036890;rs10036890;rs10036890;rs10036890;rs10076109;rs10076109;rs10076109;rs10062923;rs10062923;rs10062923;rs1995376;rs1995376;rs1995376;rs6555788;rs6555788;rs6555788;rs6555789;rs6555789;rs6555789;rs7715158;rs7715158;rs7715158;rs10042871;rs10042871;rs10042871;rs112081002;rs112081002;rs112081002;rs9784671;rs9784671;rs9784671;rs9784680;rs9784680;rs9784680;rs9784625;rs9784625;rs9784625;rs7735960;rs7735960;rs7735960;rs7736117;rs7736117;rs7736117;rs7736399;rs7736399;rs7736399;rs11960697;rs11960697;rs11960697;rs11951736;rs11951736;rs11951736;rs10780111;rs10780111;rs10780111;rs10780112;rs10780112;rs10780112;rs12233973;rs12233973;rs12233973;rs1948759;rs1948759;rs1948759;rs1948759;rs1948759;rs1948760;rs1948760;rs1948760;rs35778577;rs35778577;rs35778577;rs1948761;rs1948761;rs1948761;rs4704834;rs4704834;rs4704834;rs4704835;rs4704835;rs4704835;rs7713067;rs7713067;rs7713067;rs2862060;rs2862060;rs2862060;rs2902131;rs2902131;rs2902131;rs4704730;rs4704730;rs4704730;rs6555801;rs6555801;rs6555801;rs2862062;rs2862062;rs2862062;rs2862063;rs2862063;rs2862063;rs2902133;rs2902133;rs2902133;rs2862064;rs2862064;rs2862064;rs4407618;rs4407618;rs4407618;rs905211;rs905211;rs905211;rs5872496;rs5872496;rs5872496;rs2862066;rs2862066;rs2862066;rs9313405;rs9313405;rs9313405;rs7707445;rs7707445;rs7707445;rs7707445;rs7707445;rs6866758;rs6866758;rs6866758;rs2134230;rs2134230;rs2134230;rs2134230;rs2134230;rs61047347;rs61047347;rs61047347;rs3842063;rs3842063;rs3842063;rs6896306;rs6896306;rs6896306;rs6878732;rs6878732;rs6878732;rs6878732;rs6878732;rs10059699;rs10059699;rs10059699;rs10059699;rs10059699;rs56182597;rs56182597;rs56182597;rs17054133;rs17054133;rs17054133;rs17054133;rs6555819;rs6555819;rs6555819;rs6555819;rs6555819;rs6874311;rs6874311;rs6874311;rs9313418;rs9313418;rs9313418;rs9313418;rs2270926;rs2270926;rs2270926;rs2270926;rs2270926;rs10038271;rs10038271;rs10038271;rs10038271;rs10038271;rs11374500;rs11374500;rs11374500;rs35931650;rs35931650;rs35931650;rs35931650;rs62382456;rs62382456;rs62382456;rs7706174;rs7706174;rs7706174;rs7706174;rs7706174;rs398065342;rs398065342;rs398065342;rs141023871;rs141023871;rs141023871;rs4704733;rs4704733;rs4704733;rs200996509;rs200996509;rs200996509;rs4704734;rs4704734;rs4704734;rs11134525;rs11134525;rs11134525;rs2270925;rs2270925;rs2270925;rs2270924;rs2270924;rs2270924;rs67960962;rs67960962;rs67960962;rs67960962;	cholesterol;LDL_C;triglyc;cholesterol;LDL;LDL_C;TC;TG;triglyc;cholesterol;LDL_C;triglyc;cholesterol;LDL_C;triglyc;cholesterol;LDL_C;triglyc;cholesterol;LDL_C;triglyc;cholesterol;LDL;LDL_C;TC;TG;triglyc;cholesterol;LDL;LDL_C;TC;TG;triglyc;cholesterol;LDL;LDL_C;TC;triglyc;cholesterol;LDL;LDL_C;TC;TG;triglyc;cholesterol;LDL_C;triglyc;cholesterol;LDL;LDL_C;TC;TG;triglyc;cholesterol;LDL_C;triglyc;cholesterol;LDL_C;triglyc;cholesterol;LDL;LDL_C;TC;TG;triglyc;cholesterol;LDL;LDL_C;TC;triglyc;cholesterol;LDL_C;triglyc;cholesterol;LDL_C;triglyc;cholesterol;LDL_C;triglyc;cholesterol;LDL_C;triglyc;cholesterol;LDL_C;triglyc;cholesterol;LDL_C;triglyc;cholesterol;LDL;LDL_C;TC;triglyc;cholesterol;LDL_C;triglyc;cholesterol;LDL;LDL_C;TC;triglyc;cholesterol;LDL_C;triglyc;cholesterol;LDL;LDL_C;TC;triglyc;cholesterol;LDL_C;triglyc;cholesterol;LDL;LDL_C;TC;TG;triglyc;cholesterol;LDL;LDL_C;TC;triglyc;cholesterol;LDL;LDL_C;TC;triglyc;cholesterol;LDL_C;triglyc;cholesterol;LDL_C;triglyc;cholesterol;LDL_C;triglyc;cholesterol;LDL_C;triglyc;cholesterol;LDL;LDL_C;TC;triglyc;cholesterol;LDL_C;triglyc;cholesterol;LDL_C;triglyc;cholesterol;LDL_C;triglyc;cholesterol;LDL_C;triglyc;cholesterol;LDL_C;triglyc;cholesterol;LDL_C;triglyc;cholesterol;LDL_C;triglyc;cholesterol;LDL_C;triglyc;cholesterol;LDL_C;triglyc;cholesterol;LDL_C;TC;triglyc;cholesterol;LDL_C;TC;triglyc;cholesterol;LDL_C;TC;triglyc;cholesterol;LDL_C;triglyc;cholesterol;LDL_C;triglyc;cholesterol;LDL;LDL_C;TC;triglyc;cholesterol;LDL;LDL_C;TC;triglyc;cholesterol;LDL_C;triglyc;cholesterol;LDL;LDL_C;TC;triglyc;cholesterol;LDL_C;TC;triglyc;cholesterol;LDL_C;triglyc;cholesterol;LDL_C;triglyc;cholesterol;LDL_C;triglyc;cholesterol;LDL_C;triglyc;cholesterol;LDL_C;triglyc;cholesterol;LDL_C;triglyc;cholesterol;LDL_C;TC;triglyc;cholesterol;LDL_C;TC;triglyc;cholesterol;LDL_C;triglyc;cholesterol;LDL;LDL_C;TC;triglyc;cholesterol;LDL;LDL_C;TC;triglyc;cholesterol;LDL;LDL_C;TC;triglyc;cholesterol;LDL_C;triglyc;cholesterol;LDL_C;triglyc;cholesterol;LDL_C;triglyc;cholesterol;LDL_C;triglyc;cholesterol;LDL_C;triglyc;cholesterol;LDL_C;triglyc;cholesterol;LDL_C;triglyc;cholesterol;LDL_C;triglyc;cholesterol;LDL_C;triglyc;cholesterol;LDL_C;triglyc;cholesterol;LDL_C;triglyc;cholesterol;LDL_C;triglyc;cholesterol;LDL_C;triglyc;cholesterol;LDL_C;triglyc;cholesterol;LDL_C;triglyc;cholesterol;LDL_C;triglyc;cholesterol;LDL_C;triglyc;cholesterol;LDL_C;triglyc;cholesterol;LDL_C;triglyc;cholesterol;LDL;LDL_C;TC;triglyc;cholesterol;LDL_C;triglyc;cholesterol;LDL_C;triglyc;cholesterol;LDL_C;triglyc;cholesterol;LDL_C;triglyc;cholesterol;LDL_C;triglyc;cholesterol;LDL_C;triglyc;cholesterol;LDL_C;triglyc;cholesterol;LDL_C;triglyc;cholesterol;LDL_C;triglyc;cholesterol;LDL_C;triglyc;cholesterol;LDL_C;triglyc;cholesterol;LDL_C;triglyc;cholesterol;LDL_C;triglyc;cholesterol;LDL_C;triglyc;cholesterol;LDL_C;triglyc;cholesterol;LDL_C;triglyc;cholesterol;LDL_C;triglyc;cholesterol;LDL_C;triglyc;cholesterol;LDL_C;triglyc;cholesterol;LDL;LDL_C;TC;triglyc;cholesterol;LDL_C;triglyc;cholesterol;LDL;LDL_C;TC;triglyc;cholesterol;LDL_C;triglyc;cholesterol;LDL_C;triglyc;cholesterol;LDL_C;triglyc;cholesterol;LDL;LDL_C;TC;triglyc;cholesterol;LDL;LDL_C;TC;triglyc;cholesterol;LDL_C;triglyc;cholesterol;LDL_C;TC;triglyc;cholesterol;LDL;LDL_C;TC;triglyc;cholesterol;LDL_C;triglyc;cholesterol;LDL_C;TC;triglyc;cholesterol;LDL;LDL_C;TC;triglyc;cholesterol;LDL;LDL_C;TC;triglyc;cholesterol;LDL_C;triglyc;cholesterol;LDL_C;TC;triglyc;cholesterol;LDL_C;triglyc;cholesterol;LDL;LDL_C;TC;triglyc;cholesterol;LDL_C;triglyc;cholesterol;LDL_C;triglyc;cholesterol;LDL_C;triglyc;cholesterol;LDL_C;triglyc;cholesterol;LDL_C;triglyc;cholesterol;LDL_C;triglyc;cholesterol;LDL_C;triglyc;cholesterol;LDL_C;triglyc;cholesterol;LDL_C;TC;triglyc;	UKBB;UKBB;UKBB;UKBB;Willer_et_al_2013;UKBB;Willer_et_al_2013;Willer_et_al_2013;UKBB;UKBB;UKBB;UKBB;UKBB;UKBB;UKBB;UKBB;UKBB;UKBB;UKBB;UKBB;UKBB;UKBB;Willer_et_al_2013;UKBB;Willer_et_al_2013;Willer_et_al_2013;UKBB;UKBB;Willer_et_al_2013;UKBB;Willer_et_al_2013;Willer_et_al_2013;UKBB;UKBB;Willer_et_al_2013;UKBB;Willer_et_al_2013;UKBB;UKBB;Willer_et_al_2013;UKBB;Willer_et_al_2013;Willer_et_al_2013;UKBB;UKBB;UKBB;UKBB;UKBB;Willer_et_al_2013;UKBB;Willer_et_al_2013;Willer_et_al_2013;UKBB;UKBB;UKBB;UKBB;UKBB;UKBB;UKBB;UKBB;Willer_et_al_2013;UKBB;Willer_et_al_2013;Willer_et_al_2013;UKBB;UKBB;Willer_et_al_2013;UKBB;Willer_et_al_2013;UKBB;UKBB;UKBB;UKBB;UKBB;UKBB;UKBB;UKBB;UKBB;UKBB;UKBB;UKBB;UKBB;UKBB;UKBB;UKBB;UKBB;UKBB;UKBB;UKBB;Willer_et_al_2013;UKBB;Willer_et_al_2013;UKBB;UKBB;UKBB;UKBB;UKBB;Willer_et_al_2013;UKBB;Willer_et_al_2013;UKBB;UKBB;UKBB;UKBB;UKBB;Willer_et_al_2013;UKBB;Willer_et_al_2013;UKBB;UKBB;UKBB;UKBB;UKBB;Willer_et_al_2013;UKBB;Willer_et_al_2013;Willer_et_al_2013;UKBB;UKBB;Willer_et_al_2013;UKBB;Willer_et_al_2013;UKBB;UKBB;Willer_et_al_2013;UKBB;Willer_et_al_2013;UKBB;UKBB;UKBB;UKBB;UKBB;UKBB;UKBB;UKBB;UKBB;UKBB;UKBB;UKBB;UKBB;UKBB;Willer_et_al_2013;UKBB;Willer_et_al_2013;UKBB;UKBB;UKBB;UKBB;UKBB;UKBB;UKBB;UKBB;UKBB;UKBB;UKBB;UKBB;UKBB;UKBB;UKBB;UKBB;UKBB;UKBB;UKBB;UKBB;UKBB;UKBB;UKBB;UKBB;UKBB;UKBB;UKBB;UKBB;UKBB;UKBB;Willer_et_al_2013;UKBB;UKBB;UKBB;Willer_et_al_2013;UKBB;UKBB;UKBB;Willer_et_al_2013;UKBB;UKBB;UKBB;UKBB;UKBB;UKBB;UKBB;UKBB;Willer_et_al_2013;UKBB;Willer_et_al_2013;UKBB;UKBB;Willer_et_al_2013;UKBB;Willer_et_al_2013;UKBB;UKBB;UKBB;UKBB;UKBB;Willer_et_al_2013;UKBB;Willer_et_al_2013;UKBB;UKBB;UKBB;Willer_et_al_2013;UKBB;UKBB;UKBB;UKBB;UKBB;UKBB;UKBB;UKBB;UKBB;UKBB;UKBB;UKBB;UKBB;UKBB;UKBB;UKBB;UKBB;UKBB;UKBB;UKBB;UKBB;Willer_et_al_2013;UKBB;UKBB;UKBB;Willer_et_al_2013;UKBB;UKBB;UKBB;UKBB;UKBB;Willer_et_al_2013;UKBB;Willer_et_al_2013;UKBB;UKBB;Willer_et_al_2013;UKBB;Willer_et_al_2013;UKBB;UKBB;Willer_et_al_2013;UKBB;Willer_et_al_2013;UKBB;UKBB;UKBB;UKBB;UKBB;UKBB;UKBB;UKBB;UKBB;UKBB;UKBB;UKBB;UKBB;UKBB;UKBB;UKBB;UKBB;UKBB;UKBB;UKBB;UKBB;UKBB;UKBB;UKBB;UKBB;UKBB;UKBB;UKBB;UKBB;UKBB;UKBB;UKBB;UKBB;UKBB;UKBB;UKBB;UKBB;UKBB;UKBB;UKBB;UKBB;UKBB;UKBB;UKBB;UKBB;UKBB;UKBB;UKBB;UKBB;UKBB;UKBB;UKBB;UKBB;UKBB;UKBB;UKBB;UKBB;UKBB;UKBB;Willer_et_al_2013;UKBB;Willer_et_al_2013;UKBB;UKBB;UKBB;UKBB;UKBB;UKBB;UKBB;UKBB;UKBB;UKBB;UKBB;UKBB;UKBB;UKBB;UKBB;UKBB;UKBB;UKBB;UKBB;UKBB;UKBB;UKBB;UKBB;UKBB;UKBB;UKBB;UKBB;UKBB;UKBB;UKBB;UKBB;UKBB;UKBB;UKBB;UKBB;UKBB;UKBB;UKBB;UKBB;UKBB;UKBB;UKBB;UKBB;UKBB;UKBB;UKBB;UKBB;UKBB;UKBB;UKBB;UKBB;UKBB;UKBB;UKBB;UKBB;UKBB;UKBB;UKBB;UKBB;Willer_et_al_2013;UKBB;Willer_et_al_2013;UKBB;UKBB;UKBB;UKBB;UKBB;Willer_et_al_2013;UKBB;Willer_et_al_2013;UKBB;UKBB;UKBB;UKBB;UKBB;UKBB;UKBB;UKBB;UKBB;UKBB;UKBB;Willer_et_al_2013;UKBB;Willer_et_al_2013;UKBB;UKBB;Willer_et_al_2013;UKBB;Willer_et_al_2013;UKBB;UKBB;UKBB;UKBB;UKBB;UKBB;Willer_et_al_2013;UKBB;UKBB;Willer_et_al_2013;UKBB;Willer_et_al_2013;UKBB;UKBB;UKBB;UKBB;UKBB;UKBB;Willer_et_al_2013;UKBB;UKBB;Willer_et_al_2013;UKBB;Willer_et_al_2013;UKBB;UKBB;Willer_et_al_2013;UKBB;Willer_et_al_2013;UKBB;UKBB;UKBB;UKBB;UKBB;UKBB;Willer_et_al_2013;UKBB;UKBB;UKBB;UKBB;UKBB;Willer_et_al_2013;UKBB;Willer_et_al_2013;UKBB;UKBB;UKBB;UKBB;UKBB;UKBB;UKBB;UKBB;UKBB;UKBB;UKBB;UKBB;UKBB;UKBB;UKBB;UKBB;UKBB;UKBB;UKBB;UKBB;UKBB;UKBB;UKBB;UKBB;UKBB;UKBB;UKBB;Willer_et_al_2013;UKBB;	NA	NA	156376703;156541376;156541376;156376703;156519011;156376703;156541376;156519011;156519011;155960454;	rs6873053;rs6896579;rs6896579;rs6873053;rs75109222;rs6873053;rs6896579;rs75109222;rs75109222;rs72801137;	Cholesterol;Cholesterol;LDL_cholesterol;LDL_cholesterol;Cholesterol;Apolipoprotein_B;Apolipoprotein_B;LDL_cholesterol;Apolipoprotein_B;Apolipoprotein_B;	Sinnott-Armstrong_et_al.;Sinnott-Armstrong_et_al.;Sinnott-Armstrong_et_al.;Sinnott-Armstrong_et_al.;Sinnott-Armstrong_et_al.;Sinnott-Armstrong_et_al.;Sinnott-Armstrong_et_al.;Sinnott-Armstrong_et_al.;Sinnott-Armstrong_et_al.;Sinnott-Armstrong_et_al.;
5_13	5	155716982	157119180	XS-VLDL-C	156397673	5:156397673:A:G	rs6882345	a	g	0.6444	0.0369797	0.00404972	6.76e-20	19.17	33	0.5191	No	TIMD4	TIMD4	Biology	109	ApoB;ApoBbyApoA1;DHA;EstC;FAw3;FAw6;FreeC;IDL-C;IDL-CE;IDL-FC;IDL-L;IDL-P;IDL-PL;IDL-PL_percent;IDL-TG;LA;LDL-C;LDL-TG;L-LDL-C;L-LDL-CE;L-LDL-CE_percent;L-LDL-FC;L-LDL-FC_percent;L-LDL-L;L-LDL-P;L-LDL-PL;L-LDL-PL_percent;L-LDL-TG;L-VLDL-C;L-VLDL-CE;L-VLDL-FC;L-VLDL-L;L-VLDL-P;L-VLDL-PL;L-VLDL-PL_percent;L-VLDL-TG;M-HDL-TG;M-LDL-C;M-LDL-CE;M-LDL-CE_percent;M-LDL-FC;M-LDL-FC_percent;M-LDL-L;M-LDL-P;M-LDL-PL;M-LDL-PL_percent;M-LDL-TG;MUFA;M-VLDL-C;M-VLDL-CE;M-VLDL-FC;M-VLDL-FC_percent;M-VLDL-L;M-VLDL-P;M-VLDL-PL;M-VLDL-TG;PC;PUFA;Remnant-C;Serum-C;Serum-TG;SFA;S-LDL-C;S-LDL-CE;S-LDL-CE_percent;S-LDL-FC;S-LDL-FC_percent;S-LDL-L;S-LDL-P;S-LDL-PL;S-LDL-PL_percent;S-LDL-TG;SM;S-VLDL-C;S-VLDL-CE;S-VLDL-FC;S-VLDL-L;S-VLDL-P;S-VLDL-PL;S-VLDL-PL_percent;S-VLDL-TG;TGbyPG;TotCho;TotFA;TotPG;VLDL-C;VLDL-D;VLDL-TG;XL-VLDL-C;XL-VLDL-CE;XL-VLDL-FC;XL-VLDL-L;XL-VLDL-P;XL-VLDL-PL;XL-VLDL-TG;XS-VLDL-C;XS-VLDL-CE;XS-VLDL-FC;XS-VLDL-L;XS-VLDL-P;XS-VLDL-PL;XS-VLDL-TG;XXL-VLDL-C;XXL-VLDL-CE;XXL-VLDL-FC;XXL-VLDL-L;XXL-VLDL-P;XXL-VLDL-PL;XXL-VLDL-TG;	1	region_5_13_locus_1	intergenic_variant	NA	NA	NA	RX_STATIN (p=4.39238e-19);	Platelet count (Astle W 2016); Plateletcrit (Astle W 2016); Self-reported high cholesterol (Neale B 2017);	NA	NA	NA	5:156367092;5:156367092;5:156367092;5:156369171;5:156369171;5:156369171;5:156369171;5:156369171;5:156369171;5:156370829;5:156370829;5:156370829;5:156373637;5:156373637;5:156373637;5:156376429;5:156376429;5:156376429;5:156377130;5:156377130;5:156377130;5:156380067;5:156380067;5:156380067;5:156380067;5:156380067;5:156380067;5:156381370;5:156381370;5:156381370;5:156381370;5:156381370;5:156381370;5:156382308;5:156382308;5:156382308;5:156382308;5:156382308;5:156383422;5:156383422;5:156383422;5:156383422;5:156383422;5:156383422;5:156384515;5:156384515;5:156384515;5:156387137;5:156387137;5:156387137;5:156387137;5:156387137;5:156387137;5:156387436;5:156387436;5:156387436;5:156389419;5:156389419;5:156389419;5:156390297;5:156390297;5:156390297;5:156390297;5:156390297;5:156390297;5:156391628;5:156391628;5:156391628;5:156391628;5:156391628;5:156391818;5:156391818;5:156391818;5:156392082;5:156392082;5:156392082;5:156392089;5:156392089;5:156392089;5:156392248;5:156392248;5:156392248;5:156392653;5:156392653;5:156392653;5:156394093;5:156394093;5:156394093;5:156394441;5:156394441;5:156394441;5:156394441;5:156394441;5:156394518;5:156394518;5:156394518;5:156396003;5:156396003;5:156396003;5:156396003;5:156396003;5:156396475;5:156396475;5:156396475;5:156397540;5:156397540;5:156397540;5:156397540;5:156397540;5:156397673;5:156397673;5:156397673;5:156398169;5:156398169;5:156398169;5:156398169;5:156398169;5:156398169;5:156398253;5:156398253;5:156398253;5:156398253;5:156398253;5:156399039;5:156399039;5:156399039;5:156399039;5:156399039;5:156399950;5:156399950;5:156399950;5:156400525;5:156400525;5:156400525;5:156400744;5:156400744;5:156400744;5:156400808;5:156400808;5:156400808;5:156401478;5:156401478;5:156401478;5:156401478;5:156401478;5:156401533;5:156401533;5:156401533;5:156401730;5:156401730;5:156401730;5:156401862;5:156401862;5:156401862;5:156401896;5:156401896;5:156401896;5:156401898;5:156401898;5:156401898;5:156401907;5:156401907;5:156401907;5:156402092;5:156402092;5:156402092;5:156402635;5:156402635;5:156402635;5:156403505;5:156403505;5:156403505;5:156403593;5:156403593;5:156403593;5:156403593;5:156404371;5:156404371;5:156404371;5:156404371;5:156404587;5:156404587;5:156404587;5:156404587;5:156404786;5:156404786;5:156404786;5:156405242;5:156405242;5:156405242;5:156405784;5:156405784;5:156405784;5:156405784;5:156405784;5:156405946;5:156405946;5:156405946;5:156405946;5:156405946;5:156406457;5:156406457;5:156406457;5:156406608;5:156406608;5:156406608;5:156406608;5:156406608;5:156406719;5:156406719;5:156406719;5:156406719;5:156406720;5:156406720;5:156406720;5:156411047;5:156411047;5:156411047;5:156411261;5:156411261;5:156411261;5:156411885;5:156411885;5:156411885;5:156415029;5:156415029;5:156415029;5:156416429;5:156416429;5:156416429;5:156424249;5:156424249;5:156424249;5:156424249;5:156425661;5:156425661;5:156425661;5:156425661;5:156428793;5:156428793;5:156428793;5:156432018;5:156432018;5:156432018;5:156432018;5:156432018;5:156432523;5:156432523;5:156432523;5:156432523;5:156432523;5:156433651;5:156433651;5:156433651;5:156433651;5:156433651;5:156434162;5:156434162;5:156434162;5:156435239;5:156435239;5:156435239;5:156436458;5:156436458;5:156436458;5:156438667;5:156438667;5:156438667;5:156438867;5:156438867;5:156438867;5:156439084;5:156439084;5:156439084;5:156439341;5:156439341;5:156439341;5:156439694;5:156439694;5:156439694;5:156439872;5:156439872;5:156439872;5:156439916;5:156439916;5:156439916;5:156440023;5:156440023;5:156440023;5:156440725;5:156440725;5:156440725;5:156440835;5:156440835;5:156440835;5:156440966;5:156440966;5:156440966;5:156441188;5:156441188;5:156441188;5:156441311;5:156441311;5:156441311;5:156441965;5:156441965;5:156441965;5:156441966;5:156441966;5:156441966;5:156442229;5:156442229;5:156442229;5:156442657;5:156442657;5:156442657;5:156442657;5:156442657;5:156442784;5:156442784;5:156442784;5:156442832;5:156442832;5:156442832;5:156442956;5:156442956;5:156442956;5:156443066;5:156443066;5:156443066;5:156443251;5:156443251;5:156443251;5:156443712;5:156443712;5:156443712;5:156443895;5:156443895;5:156443895;5:156443970;5:156443970;5:156443970;5:156444383;5:156444383;5:156444383;5:156445636;5:156445636;5:156445636;5:156445677;5:156445677;5:156445677;5:156445686;5:156445686;5:156445686;5:156445687;5:156445687;5:156445687;5:156445827;5:156445827;5:156445827;5:156445875;5:156445875;5:156445875;5:156447218;5:156447218;5:156447218;5:156447391;5:156447391;5:156447391;5:156447395;5:156447395;5:156447395;5:156447750;5:156447750;5:156447750;5:156449748;5:156449748;5:156449748;5:156449748;5:156449748;5:156455112;5:156455112;5:156455112;5:156456957;5:156456957;5:156456957;5:156456957;5:156456957;5:156459581;5:156459581;5:156459581;5:156460173;5:156460173;5:156460173;5:156461276;5:156461276;5:156461276;5:156465256;5:156465256;5:156465256;5:156465256;5:156465256;5:156466154;5:156466154;5:156466154;5:156466154;5:156466154;5:156467310;5:156467310;5:156467310;5:156467391;5:156467391;5:156467391;5:156467391;5:156468539;5:156468539;5:156468539;5:156468539;5:156468539;5:156468798;5:156468798;5:156468798;5:156469224;5:156469224;5:156469224;5:156469224;5:156469783;5:156469783;5:156469783;5:156469783;5:156469783;5:156470401;5:156470401;5:156470401;5:156470401;5:156470401;5:156472235;5:156472235;5:156472235;5:156473516;5:156473516;5:156473516;5:156473516;5:156473904;5:156473904;5:156473904;5:156475398;5:156475398;5:156475398;5:156475398;5:156475398;5:156479443;5:156479443;5:156479443;5:156479557;5:156479557;5:156479557;5:156480104;5:156480104;5:156480104;5:156480393;5:156480393;5:156480393;5:156480406;5:156480406;5:156480406;5:156480648;5:156480648;5:156480648;5:156482099;5:156482099;5:156482099;5:156482101;5:156482101;5:156482101;5:156485186;5:156485186;5:156485186;5:156485186;	rs10062458;rs10062458;rs10062458;rs7717984;rs7717984;rs7717984;rs7717984;rs7717984;rs7717984;rs1975026;rs1975026;rs1975026;rs13167071;rs13167071;rs13167071;rs150412627;rs150412627;rs150412627;rs11361881;rs11361881;rs11361881;rs4704727;rs4704727;rs4704727;rs4704727;rs4704727;rs4704727;rs7724832;rs7724832;rs7724832;rs7724832;rs7724832;rs7724832;rs4704825;rs4704825;rs4704825;rs4704825;rs4704825;rs1363232;rs1363232;rs1363232;rs1363232;rs1363232;rs1363232;rs2862059;rs2862059;rs2862059;rs6878680;rs6878680;rs6878680;rs6878680;rs6878680;rs6878680;rs4407617;rs4407617;rs4407617;rs36062561;rs36062561;rs36062561;rs6882076;rs6882076;rs6882076;rs6882076;rs6882076;rs6882076;rs6874202;rs6874202;rs6874202;rs6874202;rs6874202;rs62382402;rs62382402;rs62382402;rs4704826;rs4704826;rs4704826;rs4704827;rs4704827;rs4704827;rs12517431;rs12517431;rs12517431;rs3068125;rs3068125;rs3068125;rs28735189;rs28735189;rs28735189;rs9715911;rs9715911;rs9715911;rs9715911;rs9715911;rs11745603;rs11745603;rs11745603;rs12657266;rs12657266;rs12657266;rs12657266;rs12657266;rs10043150;rs10043150;rs10043150;rs1393207;rs1393207;rs1393207;rs1393207;rs1393207;rs6882345;rs6882345;rs6882345;rs1501908;rs1501908;rs1501908;rs1501908;rs1501908;rs1501908;rs6883317;rs6883317;rs6883317;rs6883317;rs6883317;rs58198139;rs58198139;rs58198139;rs58198139;rs58198139;rs11134475;rs11134475;rs11134475;rs28722027;rs28722027;rs28722027;rs6891318;rs6891318;rs6891318;rs55776147;rs55776147;rs55776147;rs7715848;rs7715848;rs7715848;rs7715848;rs7715848;rs2221267;rs2221267;rs2221267;rs7702004;rs7702004;rs7702004;rs11950527;rs11950527;rs11950527;rs60335445;rs60335445;rs60335445;rs533059696;rs533059696;rs533059696;rs541040465;rs541040465;rs541040465;rs10670118;rs10670118;rs10670118;rs7707200;rs7707200;rs7707200;rs6555776;rs6555776;rs6555776;rs7379358;rs7379358;rs7379358;rs7379358;rs10055656;rs10055656;rs10055656;rs10055656;rs28575973;rs28575973;rs28575973;rs28575973;rs10039630;rs10039630;rs10039630;rs34507698;rs34507698;rs34507698;rs10059560;rs10059560;rs10059560;rs10059560;rs10059560;rs10050384;rs10050384;rs10050384;rs10050384;rs10050384;rs12187385;rs12187385;rs12187385;rs4704728;rs4704728;rs4704728;rs4704728;rs4704728;rs4704830;rs4704830;rs4704830;rs4704830;rs4704831;rs4704831;rs4704831;rs397722856;rs397722856;rs397722856;rs10059263;rs10059263;rs10059263;rs10039097;rs10039097;rs10039097;rs55875237;rs55875237;rs55875237;rs10044267;rs10044267;rs10044267;rs10075548;rs10075548;rs10075548;rs10075548;rs10079422;rs10079422;rs10079422;rs10079422;rs12652795;rs12652795;rs12652795;rs2102151;rs2102151;rs2102151;rs2102151;rs2102151;rs7721033;rs7721033;rs7721033;rs7721033;rs7721033;rs10036890;rs10036890;rs10036890;rs10036890;rs10036890;rs10076109;rs10076109;rs10076109;rs10062923;rs10062923;rs10062923;rs1995376;rs1995376;rs1995376;rs6555788;rs6555788;rs6555788;rs6555789;rs6555789;rs6555789;rs7715158;rs7715158;rs7715158;rs10042871;rs10042871;rs10042871;rs112081002;rs112081002;rs112081002;rs9784671;rs9784671;rs9784671;rs9784680;rs9784680;rs9784680;rs9784625;rs9784625;rs9784625;rs7735960;rs7735960;rs7735960;rs7736117;rs7736117;rs7736117;rs7736399;rs7736399;rs7736399;rs11960697;rs11960697;rs11960697;rs11951736;rs11951736;rs11951736;rs10780111;rs10780111;rs10780111;rs10780112;rs10780112;rs10780112;rs12233973;rs12233973;rs12233973;rs1948759;rs1948759;rs1948759;rs1948759;rs1948759;rs1948760;rs1948760;rs1948760;rs35778577;rs35778577;rs35778577;rs1948761;rs1948761;rs1948761;rs4704834;rs4704834;rs4704834;rs4704835;rs4704835;rs4704835;rs7713067;rs7713067;rs7713067;rs2862060;rs2862060;rs2862060;rs2902131;rs2902131;rs2902131;rs4704730;rs4704730;rs4704730;rs6555801;rs6555801;rs6555801;rs2862062;rs2862062;rs2862062;rs2862063;rs2862063;rs2862063;rs2902133;rs2902133;rs2902133;rs2862064;rs2862064;rs2862064;rs4407618;rs4407618;rs4407618;rs905211;rs905211;rs905211;rs5872496;rs5872496;rs5872496;rs2862066;rs2862066;rs2862066;rs9313405;rs9313405;rs9313405;rs7707445;rs7707445;rs7707445;rs7707445;rs7707445;rs6866758;rs6866758;rs6866758;rs2134230;rs2134230;rs2134230;rs2134230;rs2134230;rs61047347;rs61047347;rs61047347;rs3842063;rs3842063;rs3842063;rs6896306;rs6896306;rs6896306;rs6878732;rs6878732;rs6878732;rs6878732;rs6878732;rs10059699;rs10059699;rs10059699;rs10059699;rs10059699;rs56182597;rs56182597;rs56182597;rs17054133;rs17054133;rs17054133;rs17054133;rs6555819;rs6555819;rs6555819;rs6555819;rs6555819;rs6874311;rs6874311;rs6874311;rs9313418;rs9313418;rs9313418;rs9313418;rs2270926;rs2270926;rs2270926;rs2270926;rs2270926;rs10038271;rs10038271;rs10038271;rs10038271;rs10038271;rs11374500;rs11374500;rs11374500;rs35931650;rs35931650;rs35931650;rs35931650;rs62382456;rs62382456;rs62382456;rs7706174;rs7706174;rs7706174;rs7706174;rs7706174;rs398065342;rs398065342;rs398065342;rs141023871;rs141023871;rs141023871;rs4704733;rs4704733;rs4704733;rs200996509;rs200996509;rs200996509;rs4704734;rs4704734;rs4704734;rs11134525;rs11134525;rs11134525;rs2270925;rs2270925;rs2270925;rs2270924;rs2270924;rs2270924;rs67960962;rs67960962;rs67960962;rs67960962;	cholesterol;LDL_C;triglyc;cholesterol;LDL;LDL_C;TC;TG;triglyc;cholesterol;LDL_C;triglyc;cholesterol;LDL_C;triglyc;cholesterol;LDL_C;triglyc;cholesterol;LDL_C;triglyc;cholesterol;LDL;LDL_C;TC;TG;triglyc;cholesterol;LDL;LDL_C;TC;TG;triglyc;cholesterol;LDL;LDL_C;TC;triglyc;cholesterol;LDL;LDL_C;TC;TG;triglyc;cholesterol;LDL_C;triglyc;cholesterol;LDL;LDL_C;TC;TG;triglyc;cholesterol;LDL_C;triglyc;cholesterol;LDL_C;triglyc;cholesterol;LDL;LDL_C;TC;TG;triglyc;cholesterol;LDL;LDL_C;TC;triglyc;cholesterol;LDL_C;triglyc;cholesterol;LDL_C;triglyc;cholesterol;LDL_C;triglyc;cholesterol;LDL_C;triglyc;cholesterol;LDL_C;triglyc;cholesterol;LDL_C;triglyc;cholesterol;LDL;LDL_C;TC;triglyc;cholesterol;LDL_C;triglyc;cholesterol;LDL;LDL_C;TC;triglyc;cholesterol;LDL_C;triglyc;cholesterol;LDL;LDL_C;TC;triglyc;cholesterol;LDL_C;triglyc;cholesterol;LDL;LDL_C;TC;TG;triglyc;cholesterol;LDL;LDL_C;TC;triglyc;cholesterol;LDL;LDL_C;TC;triglyc;cholesterol;LDL_C;triglyc;cholesterol;LDL_C;triglyc;cholesterol;LDL_C;triglyc;cholesterol;LDL_C;triglyc;cholesterol;LDL;LDL_C;TC;triglyc;cholesterol;LDL_C;triglyc;cholesterol;LDL_C;triglyc;cholesterol;LDL_C;triglyc;cholesterol;LDL_C;triglyc;cholesterol;LDL_C;triglyc;cholesterol;LDL_C;triglyc;cholesterol;LDL_C;triglyc;cholesterol;LDL_C;triglyc;cholesterol;LDL_C;triglyc;cholesterol;LDL_C;TC;triglyc;cholesterol;LDL_C;TC;triglyc;cholesterol;LDL_C;TC;triglyc;cholesterol;LDL_C;triglyc;cholesterol;LDL_C;triglyc;cholesterol;LDL;LDL_C;TC;triglyc;cholesterol;LDL;LDL_C;TC;triglyc;cholesterol;LDL_C;triglyc;cholesterol;LDL;LDL_C;TC;triglyc;cholesterol;LDL_C;TC;triglyc;cholesterol;LDL_C;triglyc;cholesterol;LDL_C;triglyc;cholesterol;LDL_C;triglyc;cholesterol;LDL_C;triglyc;cholesterol;LDL_C;triglyc;cholesterol;LDL_C;triglyc;cholesterol;LDL_C;TC;triglyc;cholesterol;LDL_C;TC;triglyc;cholesterol;LDL_C;triglyc;cholesterol;LDL;LDL_C;TC;triglyc;cholesterol;LDL;LDL_C;TC;triglyc;cholesterol;LDL;LDL_C;TC;triglyc;cholesterol;LDL_C;triglyc;cholesterol;LDL_C;triglyc;cholesterol;LDL_C;triglyc;cholesterol;LDL_C;triglyc;cholesterol;LDL_C;triglyc;cholesterol;LDL_C;triglyc;cholesterol;LDL_C;triglyc;cholesterol;LDL_C;triglyc;cholesterol;LDL_C;triglyc;cholesterol;LDL_C;triglyc;cholesterol;LDL_C;triglyc;cholesterol;LDL_C;triglyc;cholesterol;LDL_C;triglyc;cholesterol;LDL_C;triglyc;cholesterol;LDL_C;triglyc;cholesterol;LDL_C;triglyc;cholesterol;LDL_C;triglyc;cholesterol;LDL_C;triglyc;cholesterol;LDL_C;triglyc;cholesterol;LDL;LDL_C;TC;triglyc;cholesterol;LDL_C;triglyc;cholesterol;LDL_C;triglyc;cholesterol;LDL_C;triglyc;cholesterol;LDL_C;triglyc;cholesterol;LDL_C;triglyc;cholesterol;LDL_C;triglyc;cholesterol;LDL_C;triglyc;cholesterol;LDL_C;triglyc;cholesterol;LDL_C;triglyc;cholesterol;LDL_C;triglyc;cholesterol;LDL_C;triglyc;cholesterol;LDL_C;triglyc;cholesterol;LDL_C;triglyc;cholesterol;LDL_C;triglyc;cholesterol;LDL_C;triglyc;cholesterol;LDL_C;triglyc;cholesterol;LDL_C;triglyc;cholesterol;LDL_C;triglyc;cholesterol;LDL_C;triglyc;cholesterol;LDL;LDL_C;TC;triglyc;cholesterol;LDL_C;triglyc;cholesterol;LDL;LDL_C;TC;triglyc;cholesterol;LDL_C;triglyc;cholesterol;LDL_C;triglyc;cholesterol;LDL_C;triglyc;cholesterol;LDL;LDL_C;TC;triglyc;cholesterol;LDL;LDL_C;TC;triglyc;cholesterol;LDL_C;triglyc;cholesterol;LDL_C;TC;triglyc;cholesterol;LDL;LDL_C;TC;triglyc;cholesterol;LDL_C;triglyc;cholesterol;LDL_C;TC;triglyc;cholesterol;LDL;LDL_C;TC;triglyc;cholesterol;LDL;LDL_C;TC;triglyc;cholesterol;LDL_C;triglyc;cholesterol;LDL_C;TC;triglyc;cholesterol;LDL_C;triglyc;cholesterol;LDL;LDL_C;TC;triglyc;cholesterol;LDL_C;triglyc;cholesterol;LDL_C;triglyc;cholesterol;LDL_C;triglyc;cholesterol;LDL_C;triglyc;cholesterol;LDL_C;triglyc;cholesterol;LDL_C;triglyc;cholesterol;LDL_C;triglyc;cholesterol;LDL_C;triglyc;cholesterol;LDL_C;TC;triglyc;	UKBB;UKBB;UKBB;UKBB;Willer_et_al_2013;UKBB;Willer_et_al_2013;Willer_et_al_2013;UKBB;UKBB;UKBB;UKBB;UKBB;UKBB;UKBB;UKBB;UKBB;UKBB;UKBB;UKBB;UKBB;UKBB;Willer_et_al_2013;UKBB;Willer_et_al_2013;Willer_et_al_2013;UKBB;UKBB;Willer_et_al_2013;UKBB;Willer_et_al_2013;Willer_et_al_2013;UKBB;UKBB;Willer_et_al_2013;UKBB;Willer_et_al_2013;UKBB;UKBB;Willer_et_al_2013;UKBB;Willer_et_al_2013;Willer_et_al_2013;UKBB;UKBB;UKBB;UKBB;UKBB;Willer_et_al_2013;UKBB;Willer_et_al_2013;Willer_et_al_2013;UKBB;UKBB;UKBB;UKBB;UKBB;UKBB;UKBB;UKBB;Willer_et_al_2013;UKBB;Willer_et_al_2013;Willer_et_al_2013;UKBB;UKBB;Willer_et_al_2013;UKBB;Willer_et_al_2013;UKBB;UKBB;UKBB;UKBB;UKBB;UKBB;UKBB;UKBB;UKBB;UKBB;UKBB;UKBB;UKBB;UKBB;UKBB;UKBB;UKBB;UKBB;UKBB;UKBB;Willer_et_al_2013;UKBB;Willer_et_al_2013;UKBB;UKBB;UKBB;UKBB;UKBB;Willer_et_al_2013;UKBB;Willer_et_al_2013;UKBB;UKBB;UKBB;UKBB;UKBB;Willer_et_al_2013;UKBB;Willer_et_al_2013;UKBB;UKBB;UKBB;UKBB;UKBB;Willer_et_al_2013;UKBB;Willer_et_al_2013;Willer_et_al_2013;UKBB;UKBB;Willer_et_al_2013;UKBB;Willer_et_al_2013;UKBB;UKBB;Willer_et_al_2013;UKBB;Willer_et_al_2013;UKBB;UKBB;UKBB;UKBB;UKBB;UKBB;UKBB;UKBB;UKBB;UKBB;UKBB;UKBB;UKBB;UKBB;Willer_et_al_2013;UKBB;Willer_et_al_2013;UKBB;UKBB;UKBB;UKBB;UKBB;UKBB;UKBB;UKBB;UKBB;UKBB;UKBB;UKBB;UKBB;UKBB;UKBB;UKBB;UKBB;UKBB;UKBB;UKBB;UKBB;UKBB;UKBB;UKBB;UKBB;UKBB;UKBB;UKBB;UKBB;UKBB;Willer_et_al_2013;UKBB;UKBB;UKBB;Willer_et_al_2013;UKBB;UKBB;UKBB;Willer_et_al_2013;UKBB;UKBB;UKBB;UKBB;UKBB;UKBB;UKBB;UKBB;Willer_et_al_2013;UKBB;Willer_et_al_2013;UKBB;UKBB;Willer_et_al_2013;UKBB;Willer_et_al_2013;UKBB;UKBB;UKBB;UKBB;UKBB;Willer_et_al_2013;UKBB;Willer_et_al_2013;UKBB;UKBB;UKBB;Willer_et_al_2013;UKBB;UKBB;UKBB;UKBB;UKBB;UKBB;UKBB;UKBB;UKBB;UKBB;UKBB;UKBB;UKBB;UKBB;UKBB;UKBB;UKBB;UKBB;UKBB;UKBB;UKBB;Willer_et_al_2013;UKBB;UKBB;UKBB;Willer_et_al_2013;UKBB;UKBB;UKBB;UKBB;UKBB;Willer_et_al_2013;UKBB;Willer_et_al_2013;UKBB;UKBB;Willer_et_al_2013;UKBB;Willer_et_al_2013;UKBB;UKBB;Willer_et_al_2013;UKBB;Willer_et_al_2013;UKBB;UKBB;UKBB;UKBB;UKBB;UKBB;UKBB;UKBB;UKBB;UKBB;UKBB;UKBB;UKBB;UKBB;UKBB;UKBB;UKBB;UKBB;UKBB;UKBB;UKBB;UKBB;UKBB;UKBB;UKBB;UKBB;UKBB;UKBB;UKBB;UKBB;UKBB;UKBB;UKBB;UKBB;UKBB;UKBB;UKBB;UKBB;UKBB;UKBB;UKBB;UKBB;UKBB;UKBB;UKBB;UKBB;UKBB;UKBB;UKBB;UKBB;UKBB;UKBB;UKBB;UKBB;UKBB;UKBB;UKBB;UKBB;UKBB;Willer_et_al_2013;UKBB;Willer_et_al_2013;UKBB;UKBB;UKBB;UKBB;UKBB;UKBB;UKBB;UKBB;UKBB;UKBB;UKBB;UKBB;UKBB;UKBB;UKBB;UKBB;UKBB;UKBB;UKBB;UKBB;UKBB;UKBB;UKBB;UKBB;UKBB;UKBB;UKBB;UKBB;UKBB;UKBB;UKBB;UKBB;UKBB;UKBB;UKBB;UKBB;UKBB;UKBB;UKBB;UKBB;UKBB;UKBB;UKBB;UKBB;UKBB;UKBB;UKBB;UKBB;UKBB;UKBB;UKBB;UKBB;UKBB;UKBB;UKBB;UKBB;UKBB;UKBB;UKBB;Willer_et_al_2013;UKBB;Willer_et_al_2013;UKBB;UKBB;UKBB;UKBB;UKBB;Willer_et_al_2013;UKBB;Willer_et_al_2013;UKBB;UKBB;UKBB;UKBB;UKBB;UKBB;UKBB;UKBB;UKBB;UKBB;UKBB;Willer_et_al_2013;UKBB;Willer_et_al_2013;UKBB;UKBB;Willer_et_al_2013;UKBB;Willer_et_al_2013;UKBB;UKBB;UKBB;UKBB;UKBB;UKBB;Willer_et_al_2013;UKBB;UKBB;Willer_et_al_2013;UKBB;Willer_et_al_2013;UKBB;UKBB;UKBB;UKBB;UKBB;UKBB;Willer_et_al_2013;UKBB;UKBB;Willer_et_al_2013;UKBB;Willer_et_al_2013;UKBB;UKBB;Willer_et_al_2013;UKBB;Willer_et_al_2013;UKBB;UKBB;UKBB;UKBB;UKBB;UKBB;Willer_et_al_2013;UKBB;UKBB;UKBB;UKBB;UKBB;Willer_et_al_2013;UKBB;Willer_et_al_2013;UKBB;UKBB;UKBB;UKBB;UKBB;UKBB;UKBB;UKBB;UKBB;UKBB;UKBB;UKBB;UKBB;UKBB;UKBB;UKBB;UKBB;UKBB;UKBB;UKBB;UKBB;UKBB;UKBB;UKBB;UKBB;UKBB;UKBB;Willer_et_al_2013;UKBB;	NA	NA	156376703;156541376;156541376;156376703;156519011;156376703;156541376;156519011;156519011;155960454;	rs6873053;rs6896579;rs6896579;rs6873053;rs75109222;rs6873053;rs6896579;rs75109222;rs75109222;rs72801137;	Cholesterol;Cholesterol;LDL_cholesterol;LDL_cholesterol;Cholesterol;Apolipoprotein_B;Apolipoprotein_B;LDL_cholesterol;Apolipoprotein_B;Apolipoprotein_B;	Sinnott-Armstrong_et_al.;Sinnott-Armstrong_et_al.;Sinnott-Armstrong_et_al.;Sinnott-Armstrong_et_al.;Sinnott-Armstrong_et_al.;Sinnott-Armstrong_et_al.;Sinnott-Armstrong_et_al.;Sinnott-Armstrong_et_al.;Sinnott-Armstrong_et_al.;Sinnott-Armstrong_et_al.;
5_13	5	155716982	157119180	S-LDL-P	156397673	5:156397673:A:G	rs6882345	a	g	0.6449	0.0372029	0.00409909	1.127e-19	18.95	33	0.958	No	TIMD4	TIMD4	Biology	109	ApoB;ApoBbyApoA1;DHA;EstC;FAw3;FAw6;FreeC;IDL-C;IDL-CE;IDL-FC;IDL-L;IDL-P;IDL-PL;IDL-PL_percent;IDL-TG;LA;LDL-C;LDL-TG;L-LDL-C;L-LDL-CE;L-LDL-CE_percent;L-LDL-FC;L-LDL-FC_percent;L-LDL-L;L-LDL-P;L-LDL-PL;L-LDL-PL_percent;L-LDL-TG;L-VLDL-C;L-VLDL-CE;L-VLDL-FC;L-VLDL-L;L-VLDL-P;L-VLDL-PL;L-VLDL-PL_percent;L-VLDL-TG;M-HDL-TG;M-LDL-C;M-LDL-CE;M-LDL-CE_percent;M-LDL-FC;M-LDL-FC_percent;M-LDL-L;M-LDL-P;M-LDL-PL;M-LDL-PL_percent;M-LDL-TG;MUFA;M-VLDL-C;M-VLDL-CE;M-VLDL-FC;M-VLDL-FC_percent;M-VLDL-L;M-VLDL-P;M-VLDL-PL;M-VLDL-TG;PC;PUFA;Remnant-C;Serum-C;Serum-TG;SFA;S-LDL-C;S-LDL-CE;S-LDL-CE_percent;S-LDL-FC;S-LDL-FC_percent;S-LDL-L;S-LDL-P;S-LDL-PL;S-LDL-PL_percent;S-LDL-TG;SM;S-VLDL-C;S-VLDL-CE;S-VLDL-FC;S-VLDL-L;S-VLDL-P;S-VLDL-PL;S-VLDL-PL_percent;S-VLDL-TG;TGbyPG;TotCho;TotFA;TotPG;VLDL-C;VLDL-D;VLDL-TG;XL-VLDL-C;XL-VLDL-CE;XL-VLDL-FC;XL-VLDL-L;XL-VLDL-P;XL-VLDL-PL;XL-VLDL-TG;XS-VLDL-C;XS-VLDL-CE;XS-VLDL-FC;XS-VLDL-L;XS-VLDL-P;XS-VLDL-PL;XS-VLDL-TG;XXL-VLDL-C;XXL-VLDL-CE;XXL-VLDL-FC;XXL-VLDL-L;XXL-VLDL-P;XXL-VLDL-PL;XXL-VLDL-TG;	1	region_5_13_locus_1	intergenic_variant	NA	NA	NA	RX_STATIN (p=4.39238e-19);	Platelet count (Astle W 2016); Plateletcrit (Astle W 2016); Self-reported high cholesterol (Neale B 2017);	NA	NA	NA	5:156367092;5:156367092;5:156367092;5:156369171;5:156369171;5:156369171;5:156369171;5:156369171;5:156369171;5:156370829;5:156370829;5:156370829;5:156373637;5:156373637;5:156373637;5:156376429;5:156376429;5:156376429;5:156377130;5:156377130;5:156377130;5:156380067;5:156380067;5:156380067;5:156380067;5:156380067;5:156380067;5:156381370;5:156381370;5:156381370;5:156381370;5:156381370;5:156381370;5:156382308;5:156382308;5:156382308;5:156382308;5:156382308;5:156383422;5:156383422;5:156383422;5:156383422;5:156383422;5:156383422;5:156384515;5:156384515;5:156384515;5:156387137;5:156387137;5:156387137;5:156387137;5:156387137;5:156387137;5:156387436;5:156387436;5:156387436;5:156389419;5:156389419;5:156389419;5:156390297;5:156390297;5:156390297;5:156390297;5:156390297;5:156390297;5:156391628;5:156391628;5:156391628;5:156391628;5:156391628;5:156391818;5:156391818;5:156391818;5:156392082;5:156392082;5:156392082;5:156392089;5:156392089;5:156392089;5:156392248;5:156392248;5:156392248;5:156392653;5:156392653;5:156392653;5:156394093;5:156394093;5:156394093;5:156394441;5:156394441;5:156394441;5:156394441;5:156394441;5:156394518;5:156394518;5:156394518;5:156396003;5:156396003;5:156396003;5:156396003;5:156396003;5:156396475;5:156396475;5:156396475;5:156397540;5:156397540;5:156397540;5:156397540;5:156397540;5:156397673;5:156397673;5:156397673;5:156398169;5:156398169;5:156398169;5:156398169;5:156398169;5:156398169;5:156398253;5:156398253;5:156398253;5:156398253;5:156398253;5:156399039;5:156399039;5:156399039;5:156399039;5:156399039;5:156399950;5:156399950;5:156399950;5:156400525;5:156400525;5:156400525;5:156400744;5:156400744;5:156400744;5:156400808;5:156400808;5:156400808;5:156401478;5:156401478;5:156401478;5:156401478;5:156401478;5:156401533;5:156401533;5:156401533;5:156401730;5:156401730;5:156401730;5:156401862;5:156401862;5:156401862;5:156401896;5:156401896;5:156401896;5:156401898;5:156401898;5:156401898;5:156401907;5:156401907;5:156401907;5:156402092;5:156402092;5:156402092;5:156402635;5:156402635;5:156402635;5:156403505;5:156403505;5:156403505;5:156403593;5:156403593;5:156403593;5:156403593;5:156404371;5:156404371;5:156404371;5:156404371;5:156404587;5:156404587;5:156404587;5:156404587;5:156404786;5:156404786;5:156404786;5:156405242;5:156405242;5:156405242;5:156405784;5:156405784;5:156405784;5:156405784;5:156405784;5:156405946;5:156405946;5:156405946;5:156405946;5:156405946;5:156406457;5:156406457;5:156406457;5:156406608;5:156406608;5:156406608;5:156406608;5:156406608;5:156406719;5:156406719;5:156406719;5:156406719;5:156406720;5:156406720;5:156406720;5:156411047;5:156411047;5:156411047;5:156411261;5:156411261;5:156411261;5:156411885;5:156411885;5:156411885;5:156415029;5:156415029;5:156415029;5:156416429;5:156416429;5:156416429;5:156424249;5:156424249;5:156424249;5:156424249;5:156425661;5:156425661;5:156425661;5:156425661;5:156428793;5:156428793;5:156428793;5:156432018;5:156432018;5:156432018;5:156432018;5:156432018;5:156432523;5:156432523;5:156432523;5:156432523;5:156432523;5:156433651;5:156433651;5:156433651;5:156433651;5:156433651;5:156434162;5:156434162;5:156434162;5:156435239;5:156435239;5:156435239;5:156436458;5:156436458;5:156436458;5:156438667;5:156438667;5:156438667;5:156438867;5:156438867;5:156438867;5:156439084;5:156439084;5:156439084;5:156439341;5:156439341;5:156439341;5:156439694;5:156439694;5:156439694;5:156439872;5:156439872;5:156439872;5:156439916;5:156439916;5:156439916;5:156440023;5:156440023;5:156440023;5:156440725;5:156440725;5:156440725;5:156440835;5:156440835;5:156440835;5:156440966;5:156440966;5:156440966;5:156441188;5:156441188;5:156441188;5:156441311;5:156441311;5:156441311;5:156441965;5:156441965;5:156441965;5:156441966;5:156441966;5:156441966;5:156442229;5:156442229;5:156442229;5:156442657;5:156442657;5:156442657;5:156442657;5:156442657;5:156442784;5:156442784;5:156442784;5:156442832;5:156442832;5:156442832;5:156442956;5:156442956;5:156442956;5:156443066;5:156443066;5:156443066;5:156443251;5:156443251;5:156443251;5:156443712;5:156443712;5:156443712;5:156443895;5:156443895;5:156443895;5:156443970;5:156443970;5:156443970;5:156444383;5:156444383;5:156444383;5:156445636;5:156445636;5:156445636;5:156445677;5:156445677;5:156445677;5:156445686;5:156445686;5:156445686;5:156445687;5:156445687;5:156445687;5:156445827;5:156445827;5:156445827;5:156445875;5:156445875;5:156445875;5:156447218;5:156447218;5:156447218;5:156447391;5:156447391;5:156447391;5:156447395;5:156447395;5:156447395;5:156447750;5:156447750;5:156447750;5:156449748;5:156449748;5:156449748;5:156449748;5:156449748;5:156455112;5:156455112;5:156455112;5:156456957;5:156456957;5:156456957;5:156456957;5:156456957;5:156459581;5:156459581;5:156459581;5:156460173;5:156460173;5:156460173;5:156461276;5:156461276;5:156461276;5:156465256;5:156465256;5:156465256;5:156465256;5:156465256;5:156466154;5:156466154;5:156466154;5:156466154;5:156466154;5:156467310;5:156467310;5:156467310;5:156467391;5:156467391;5:156467391;5:156467391;5:156468539;5:156468539;5:156468539;5:156468539;5:156468539;5:156468798;5:156468798;5:156468798;5:156469224;5:156469224;5:156469224;5:156469224;5:156469783;5:156469783;5:156469783;5:156469783;5:156469783;5:156470401;5:156470401;5:156470401;5:156470401;5:156470401;5:156472235;5:156472235;5:156472235;5:156473516;5:156473516;5:156473516;5:156473516;5:156473904;5:156473904;5:156473904;5:156475398;5:156475398;5:156475398;5:156475398;5:156475398;5:156479443;5:156479443;5:156479443;5:156479557;5:156479557;5:156479557;5:156480104;5:156480104;5:156480104;5:156480393;5:156480393;5:156480393;5:156480406;5:156480406;5:156480406;5:156480648;5:156480648;5:156480648;5:156482099;5:156482099;5:156482099;5:156482101;5:156482101;5:156482101;5:156485186;5:156485186;5:156485186;5:156485186;	rs10062458;rs10062458;rs10062458;rs7717984;rs7717984;rs7717984;rs7717984;rs7717984;rs7717984;rs1975026;rs1975026;rs1975026;rs13167071;rs13167071;rs13167071;rs150412627;rs150412627;rs150412627;rs11361881;rs11361881;rs11361881;rs4704727;rs4704727;rs4704727;rs4704727;rs4704727;rs4704727;rs7724832;rs7724832;rs7724832;rs7724832;rs7724832;rs7724832;rs4704825;rs4704825;rs4704825;rs4704825;rs4704825;rs1363232;rs1363232;rs1363232;rs1363232;rs1363232;rs1363232;rs2862059;rs2862059;rs2862059;rs6878680;rs6878680;rs6878680;rs6878680;rs6878680;rs6878680;rs4407617;rs4407617;rs4407617;rs36062561;rs36062561;rs36062561;rs6882076;rs6882076;rs6882076;rs6882076;rs6882076;rs6882076;rs6874202;rs6874202;rs6874202;rs6874202;rs6874202;rs62382402;rs62382402;rs62382402;rs4704826;rs4704826;rs4704826;rs4704827;rs4704827;rs4704827;rs12517431;rs12517431;rs12517431;rs3068125;rs3068125;rs3068125;rs28735189;rs28735189;rs28735189;rs9715911;rs9715911;rs9715911;rs9715911;rs9715911;rs11745603;rs11745603;rs11745603;rs12657266;rs12657266;rs12657266;rs12657266;rs12657266;rs10043150;rs10043150;rs10043150;rs1393207;rs1393207;rs1393207;rs1393207;rs1393207;rs6882345;rs6882345;rs6882345;rs1501908;rs1501908;rs1501908;rs1501908;rs1501908;rs1501908;rs6883317;rs6883317;rs6883317;rs6883317;rs6883317;rs58198139;rs58198139;rs58198139;rs58198139;rs58198139;rs11134475;rs11134475;rs11134475;rs28722027;rs28722027;rs28722027;rs6891318;rs6891318;rs6891318;rs55776147;rs55776147;rs55776147;rs7715848;rs7715848;rs7715848;rs7715848;rs7715848;rs2221267;rs2221267;rs2221267;rs7702004;rs7702004;rs7702004;rs11950527;rs11950527;rs11950527;rs60335445;rs60335445;rs60335445;rs533059696;rs533059696;rs533059696;rs541040465;rs541040465;rs541040465;rs10670118;rs10670118;rs10670118;rs7707200;rs7707200;rs7707200;rs6555776;rs6555776;rs6555776;rs7379358;rs7379358;rs7379358;rs7379358;rs10055656;rs10055656;rs10055656;rs10055656;rs28575973;rs28575973;rs28575973;rs28575973;rs10039630;rs10039630;rs10039630;rs34507698;rs34507698;rs34507698;rs10059560;rs10059560;rs10059560;rs10059560;rs10059560;rs10050384;rs10050384;rs10050384;rs10050384;rs10050384;rs12187385;rs12187385;rs12187385;rs4704728;rs4704728;rs4704728;rs4704728;rs4704728;rs4704830;rs4704830;rs4704830;rs4704830;rs4704831;rs4704831;rs4704831;rs397722856;rs397722856;rs397722856;rs10059263;rs10059263;rs10059263;rs10039097;rs10039097;rs10039097;rs55875237;rs55875237;rs55875237;rs10044267;rs10044267;rs10044267;rs10075548;rs10075548;rs10075548;rs10075548;rs10079422;rs10079422;rs10079422;rs10079422;rs12652795;rs12652795;rs12652795;rs2102151;rs2102151;rs2102151;rs2102151;rs2102151;rs7721033;rs7721033;rs7721033;rs7721033;rs7721033;rs10036890;rs10036890;rs10036890;rs10036890;rs10036890;rs10076109;rs10076109;rs10076109;rs10062923;rs10062923;rs10062923;rs1995376;rs1995376;rs1995376;rs6555788;rs6555788;rs6555788;rs6555789;rs6555789;rs6555789;rs7715158;rs7715158;rs7715158;rs10042871;rs10042871;rs10042871;rs112081002;rs112081002;rs112081002;rs9784671;rs9784671;rs9784671;rs9784680;rs9784680;rs9784680;rs9784625;rs9784625;rs9784625;rs7735960;rs7735960;rs7735960;rs7736117;rs7736117;rs7736117;rs7736399;rs7736399;rs7736399;rs11960697;rs11960697;rs11960697;rs11951736;rs11951736;rs11951736;rs10780111;rs10780111;rs10780111;rs10780112;rs10780112;rs10780112;rs12233973;rs12233973;rs12233973;rs1948759;rs1948759;rs1948759;rs1948759;rs1948759;rs1948760;rs1948760;rs1948760;rs35778577;rs35778577;rs35778577;rs1948761;rs1948761;rs1948761;rs4704834;rs4704834;rs4704834;rs4704835;rs4704835;rs4704835;rs7713067;rs7713067;rs7713067;rs2862060;rs2862060;rs2862060;rs2902131;rs2902131;rs2902131;rs4704730;rs4704730;rs4704730;rs6555801;rs6555801;rs6555801;rs2862062;rs2862062;rs2862062;rs2862063;rs2862063;rs2862063;rs2902133;rs2902133;rs2902133;rs2862064;rs2862064;rs2862064;rs4407618;rs4407618;rs4407618;rs905211;rs905211;rs905211;rs5872496;rs5872496;rs5872496;rs2862066;rs2862066;rs2862066;rs9313405;rs9313405;rs9313405;rs7707445;rs7707445;rs7707445;rs7707445;rs7707445;rs6866758;rs6866758;rs6866758;rs2134230;rs2134230;rs2134230;rs2134230;rs2134230;rs61047347;rs61047347;rs61047347;rs3842063;rs3842063;rs3842063;rs6896306;rs6896306;rs6896306;rs6878732;rs6878732;rs6878732;rs6878732;rs6878732;rs10059699;rs10059699;rs10059699;rs10059699;rs10059699;rs56182597;rs56182597;rs56182597;rs17054133;rs17054133;rs17054133;rs17054133;rs6555819;rs6555819;rs6555819;rs6555819;rs6555819;rs6874311;rs6874311;rs6874311;rs9313418;rs9313418;rs9313418;rs9313418;rs2270926;rs2270926;rs2270926;rs2270926;rs2270926;rs10038271;rs10038271;rs10038271;rs10038271;rs10038271;rs11374500;rs11374500;rs11374500;rs35931650;rs35931650;rs35931650;rs35931650;rs62382456;rs62382456;rs62382456;rs7706174;rs7706174;rs7706174;rs7706174;rs7706174;rs398065342;rs398065342;rs398065342;rs141023871;rs141023871;rs141023871;rs4704733;rs4704733;rs4704733;rs200996509;rs200996509;rs200996509;rs4704734;rs4704734;rs4704734;rs11134525;rs11134525;rs11134525;rs2270925;rs2270925;rs2270925;rs2270924;rs2270924;rs2270924;rs67960962;rs67960962;rs67960962;rs67960962;	cholesterol;LDL_C;triglyc;cholesterol;LDL;LDL_C;TC;TG;triglyc;cholesterol;LDL_C;triglyc;cholesterol;LDL_C;triglyc;cholesterol;LDL_C;triglyc;cholesterol;LDL_C;triglyc;cholesterol;LDL;LDL_C;TC;TG;triglyc;cholesterol;LDL;LDL_C;TC;TG;triglyc;cholesterol;LDL;LDL_C;TC;triglyc;cholesterol;LDL;LDL_C;TC;TG;triglyc;cholesterol;LDL_C;triglyc;cholesterol;LDL;LDL_C;TC;TG;triglyc;cholesterol;LDL_C;triglyc;cholesterol;LDL_C;triglyc;cholesterol;LDL;LDL_C;TC;TG;triglyc;cholesterol;LDL;LDL_C;TC;triglyc;cholesterol;LDL_C;triglyc;cholesterol;LDL_C;triglyc;cholesterol;LDL_C;triglyc;cholesterol;LDL_C;triglyc;cholesterol;LDL_C;triglyc;cholesterol;LDL_C;triglyc;cholesterol;LDL;LDL_C;TC;triglyc;cholesterol;LDL_C;triglyc;cholesterol;LDL;LDL_C;TC;triglyc;cholesterol;LDL_C;triglyc;cholesterol;LDL;LDL_C;TC;triglyc;cholesterol;LDL_C;triglyc;cholesterol;LDL;LDL_C;TC;TG;triglyc;cholesterol;LDL;LDL_C;TC;triglyc;cholesterol;LDL;LDL_C;TC;triglyc;cholesterol;LDL_C;triglyc;cholesterol;LDL_C;triglyc;cholesterol;LDL_C;triglyc;cholesterol;LDL_C;triglyc;cholesterol;LDL;LDL_C;TC;triglyc;cholesterol;LDL_C;triglyc;cholesterol;LDL_C;triglyc;cholesterol;LDL_C;triglyc;cholesterol;LDL_C;triglyc;cholesterol;LDL_C;triglyc;cholesterol;LDL_C;triglyc;cholesterol;LDL_C;triglyc;cholesterol;LDL_C;triglyc;cholesterol;LDL_C;triglyc;cholesterol;LDL_C;TC;triglyc;cholesterol;LDL_C;TC;triglyc;cholesterol;LDL_C;TC;triglyc;cholesterol;LDL_C;triglyc;cholesterol;LDL_C;triglyc;cholesterol;LDL;LDL_C;TC;triglyc;cholesterol;LDL;LDL_C;TC;triglyc;cholesterol;LDL_C;triglyc;cholesterol;LDL;LDL_C;TC;triglyc;cholesterol;LDL_C;TC;triglyc;cholesterol;LDL_C;triglyc;cholesterol;LDL_C;triglyc;cholesterol;LDL_C;triglyc;cholesterol;LDL_C;triglyc;cholesterol;LDL_C;triglyc;cholesterol;LDL_C;triglyc;cholesterol;LDL_C;TC;triglyc;cholesterol;LDL_C;TC;triglyc;cholesterol;LDL_C;triglyc;cholesterol;LDL;LDL_C;TC;triglyc;cholesterol;LDL;LDL_C;TC;triglyc;cholesterol;LDL;LDL_C;TC;triglyc;cholesterol;LDL_C;triglyc;cholesterol;LDL_C;triglyc;cholesterol;LDL_C;triglyc;cholesterol;LDL_C;triglyc;cholesterol;LDL_C;triglyc;cholesterol;LDL_C;triglyc;cholesterol;LDL_C;triglyc;cholesterol;LDL_C;triglyc;cholesterol;LDL_C;triglyc;cholesterol;LDL_C;triglyc;cholesterol;LDL_C;triglyc;cholesterol;LDL_C;triglyc;cholesterol;LDL_C;triglyc;cholesterol;LDL_C;triglyc;cholesterol;LDL_C;triglyc;cholesterol;LDL_C;triglyc;cholesterol;LDL_C;triglyc;cholesterol;LDL_C;triglyc;cholesterol;LDL_C;triglyc;cholesterol;LDL;LDL_C;TC;triglyc;cholesterol;LDL_C;triglyc;cholesterol;LDL_C;triglyc;cholesterol;LDL_C;triglyc;cholesterol;LDL_C;triglyc;cholesterol;LDL_C;triglyc;cholesterol;LDL_C;triglyc;cholesterol;LDL_C;triglyc;cholesterol;LDL_C;triglyc;cholesterol;LDL_C;triglyc;cholesterol;LDL_C;triglyc;cholesterol;LDL_C;triglyc;cholesterol;LDL_C;triglyc;cholesterol;LDL_C;triglyc;cholesterol;LDL_C;triglyc;cholesterol;LDL_C;triglyc;cholesterol;LDL_C;triglyc;cholesterol;LDL_C;triglyc;cholesterol;LDL_C;triglyc;cholesterol;LDL_C;triglyc;cholesterol;LDL;LDL_C;TC;triglyc;cholesterol;LDL_C;triglyc;cholesterol;LDL;LDL_C;TC;triglyc;cholesterol;LDL_C;triglyc;cholesterol;LDL_C;triglyc;cholesterol;LDL_C;triglyc;cholesterol;LDL;LDL_C;TC;triglyc;cholesterol;LDL;LDL_C;TC;triglyc;cholesterol;LDL_C;triglyc;cholesterol;LDL_C;TC;triglyc;cholesterol;LDL;LDL_C;TC;triglyc;cholesterol;LDL_C;triglyc;cholesterol;LDL_C;TC;triglyc;cholesterol;LDL;LDL_C;TC;triglyc;cholesterol;LDL;LDL_C;TC;triglyc;cholesterol;LDL_C;triglyc;cholesterol;LDL_C;TC;triglyc;cholesterol;LDL_C;triglyc;cholesterol;LDL;LDL_C;TC;triglyc;cholesterol;LDL_C;triglyc;cholesterol;LDL_C;triglyc;cholesterol;LDL_C;triglyc;cholesterol;LDL_C;triglyc;cholesterol;LDL_C;triglyc;cholesterol;LDL_C;triglyc;cholesterol;LDL_C;triglyc;cholesterol;LDL_C;triglyc;cholesterol;LDL_C;TC;triglyc;	UKBB;UKBB;UKBB;UKBB;Willer_et_al_2013;UKBB;Willer_et_al_2013;Willer_et_al_2013;UKBB;UKBB;UKBB;UKBB;UKBB;UKBB;UKBB;UKBB;UKBB;UKBB;UKBB;UKBB;UKBB;UKBB;Willer_et_al_2013;UKBB;Willer_et_al_2013;Willer_et_al_2013;UKBB;UKBB;Willer_et_al_2013;UKBB;Willer_et_al_2013;Willer_et_al_2013;UKBB;UKBB;Willer_et_al_2013;UKBB;Willer_et_al_2013;UKBB;UKBB;Willer_et_al_2013;UKBB;Willer_et_al_2013;Willer_et_al_2013;UKBB;UKBB;UKBB;UKBB;UKBB;Willer_et_al_2013;UKBB;Willer_et_al_2013;Willer_et_al_2013;UKBB;UKBB;UKBB;UKBB;UKBB;UKBB;UKBB;UKBB;Willer_et_al_2013;UKBB;Willer_et_al_2013;Willer_et_al_2013;UKBB;UKBB;Willer_et_al_2013;UKBB;Willer_et_al_2013;UKBB;UKBB;UKBB;UKBB;UKBB;UKBB;UKBB;UKBB;UKBB;UKBB;UKBB;UKBB;UKBB;UKBB;UKBB;UKBB;UKBB;UKBB;UKBB;UKBB;Willer_et_al_2013;UKBB;Willer_et_al_2013;UKBB;UKBB;UKBB;UKBB;UKBB;Willer_et_al_2013;UKBB;Willer_et_al_2013;UKBB;UKBB;UKBB;UKBB;UKBB;Willer_et_al_2013;UKBB;Willer_et_al_2013;UKBB;UKBB;UKBB;UKBB;UKBB;Willer_et_al_2013;UKBB;Willer_et_al_2013;Willer_et_al_2013;UKBB;UKBB;Willer_et_al_2013;UKBB;Willer_et_al_2013;UKBB;UKBB;Willer_et_al_2013;UKBB;Willer_et_al_2013;UKBB;UKBB;UKBB;UKBB;UKBB;UKBB;UKBB;UKBB;UKBB;UKBB;UKBB;UKBB;UKBB;UKBB;Willer_et_al_2013;UKBB;Willer_et_al_2013;UKBB;UKBB;UKBB;UKBB;UKBB;UKBB;UKBB;UKBB;UKBB;UKBB;UKBB;UKBB;UKBB;UKBB;UKBB;UKBB;UKBB;UKBB;UKBB;UKBB;UKBB;UKBB;UKBB;UKBB;UKBB;UKBB;UKBB;UKBB;UKBB;UKBB;Willer_et_al_2013;UKBB;UKBB;UKBB;Willer_et_al_2013;UKBB;UKBB;UKBB;Willer_et_al_2013;UKBB;UKBB;UKBB;UKBB;UKBB;UKBB;UKBB;UKBB;Willer_et_al_2013;UKBB;Willer_et_al_2013;UKBB;UKBB;Willer_et_al_2013;UKBB;Willer_et_al_2013;UKBB;UKBB;UKBB;UKBB;UKBB;Willer_et_al_2013;UKBB;Willer_et_al_2013;UKBB;UKBB;UKBB;Willer_et_al_2013;UKBB;UKBB;UKBB;UKBB;UKBB;UKBB;UKBB;UKBB;UKBB;UKBB;UKBB;UKBB;UKBB;UKBB;UKBB;UKBB;UKBB;UKBB;UKBB;UKBB;UKBB;Willer_et_al_2013;UKBB;UKBB;UKBB;Willer_et_al_2013;UKBB;UKBB;UKBB;UKBB;UKBB;Willer_et_al_2013;UKBB;Willer_et_al_2013;UKBB;UKBB;Willer_et_al_2013;UKBB;Willer_et_al_2013;UKBB;UKBB;Willer_et_al_2013;UKBB;Willer_et_al_2013;UKBB;UKBB;UKBB;UKBB;UKBB;UKBB;UKBB;UKBB;UKBB;UKBB;UKBB;UKBB;UKBB;UKBB;UKBB;UKBB;UKBB;UKBB;UKBB;UKBB;UKBB;UKBB;UKBB;UKBB;UKBB;UKBB;UKBB;UKBB;UKBB;UKBB;UKBB;UKBB;UKBB;UKBB;UKBB;UKBB;UKBB;UKBB;UKBB;UKBB;UKBB;UKBB;UKBB;UKBB;UKBB;UKBB;UKBB;UKBB;UKBB;UKBB;UKBB;UKBB;UKBB;UKBB;UKBB;UKBB;UKBB;UKBB;UKBB;Willer_et_al_2013;UKBB;Willer_et_al_2013;UKBB;UKBB;UKBB;UKBB;UKBB;UKBB;UKBB;UKBB;UKBB;UKBB;UKBB;UKBB;UKBB;UKBB;UKBB;UKBB;UKBB;UKBB;UKBB;UKBB;UKBB;UKBB;UKBB;UKBB;UKBB;UKBB;UKBB;UKBB;UKBB;UKBB;UKBB;UKBB;UKBB;UKBB;UKBB;UKBB;UKBB;UKBB;UKBB;UKBB;UKBB;UKBB;UKBB;UKBB;UKBB;UKBB;UKBB;UKBB;UKBB;UKBB;UKBB;UKBB;UKBB;UKBB;UKBB;UKBB;UKBB;UKBB;UKBB;Willer_et_al_2013;UKBB;Willer_et_al_2013;UKBB;UKBB;UKBB;UKBB;UKBB;Willer_et_al_2013;UKBB;Willer_et_al_2013;UKBB;UKBB;UKBB;UKBB;UKBB;UKBB;UKBB;UKBB;UKBB;UKBB;UKBB;Willer_et_al_2013;UKBB;Willer_et_al_2013;UKBB;UKBB;Willer_et_al_2013;UKBB;Willer_et_al_2013;UKBB;UKBB;UKBB;UKBB;UKBB;UKBB;Willer_et_al_2013;UKBB;UKBB;Willer_et_al_2013;UKBB;Willer_et_al_2013;UKBB;UKBB;UKBB;UKBB;UKBB;UKBB;Willer_et_al_2013;UKBB;UKBB;Willer_et_al_2013;UKBB;Willer_et_al_2013;UKBB;UKBB;Willer_et_al_2013;UKBB;Willer_et_al_2013;UKBB;UKBB;UKBB;UKBB;UKBB;UKBB;Willer_et_al_2013;UKBB;UKBB;UKBB;UKBB;UKBB;Willer_et_al_2013;UKBB;Willer_et_al_2013;UKBB;UKBB;UKBB;UKBB;UKBB;UKBB;UKBB;UKBB;UKBB;UKBB;UKBB;UKBB;UKBB;UKBB;UKBB;UKBB;UKBB;UKBB;UKBB;UKBB;UKBB;UKBB;UKBB;UKBB;UKBB;UKBB;UKBB;Willer_et_al_2013;UKBB;	NA	NA	156376703;156541376;156541376;156376703;156519011;156376703;156541376;156519011;156519011;155960454;	rs6873053;rs6896579;rs6896579;rs6873053;rs75109222;rs6873053;rs6896579;rs75109222;rs75109222;rs72801137;	Cholesterol;Cholesterol;LDL_cholesterol;LDL_cholesterol;Cholesterol;Apolipoprotein_B;Apolipoprotein_B;LDL_cholesterol;Apolipoprotein_B;Apolipoprotein_B;	Sinnott-Armstrong_et_al.;Sinnott-Armstrong_et_al.;Sinnott-Armstrong_et_al.;Sinnott-Armstrong_et_al.;Sinnott-Armstrong_et_al.;Sinnott-Armstrong_et_al.;Sinnott-Armstrong_et_al.;Sinnott-Armstrong_et_al.;Sinnott-Armstrong_et_al.;Sinnott-Armstrong_et_al.;
5_13	5	155716982	157119180	L-LDL-PL	156397673	5:156397673:A:G	rs6882345	a	g	0.6449	0.0371709	0.0040969	1.159e-19	18.94	33	0.9408	No	TIMD4	TIMD4	Biology	109	ApoB;ApoBbyApoA1;DHA;EstC;FAw3;FAw6;FreeC;IDL-C;IDL-CE;IDL-FC;IDL-L;IDL-P;IDL-PL;IDL-PL_percent;IDL-TG;LA;LDL-C;LDL-TG;L-LDL-C;L-LDL-CE;L-LDL-CE_percent;L-LDL-FC;L-LDL-FC_percent;L-LDL-L;L-LDL-P;L-LDL-PL;L-LDL-PL_percent;L-LDL-TG;L-VLDL-C;L-VLDL-CE;L-VLDL-FC;L-VLDL-L;L-VLDL-P;L-VLDL-PL;L-VLDL-PL_percent;L-VLDL-TG;M-HDL-TG;M-LDL-C;M-LDL-CE;M-LDL-CE_percent;M-LDL-FC;M-LDL-FC_percent;M-LDL-L;M-LDL-P;M-LDL-PL;M-LDL-PL_percent;M-LDL-TG;MUFA;M-VLDL-C;M-VLDL-CE;M-VLDL-FC;M-VLDL-FC_percent;M-VLDL-L;M-VLDL-P;M-VLDL-PL;M-VLDL-TG;PC;PUFA;Remnant-C;Serum-C;Serum-TG;SFA;S-LDL-C;S-LDL-CE;S-LDL-CE_percent;S-LDL-FC;S-LDL-FC_percent;S-LDL-L;S-LDL-P;S-LDL-PL;S-LDL-PL_percent;S-LDL-TG;SM;S-VLDL-C;S-VLDL-CE;S-VLDL-FC;S-VLDL-L;S-VLDL-P;S-VLDL-PL;S-VLDL-PL_percent;S-VLDL-TG;TGbyPG;TotCho;TotFA;TotPG;VLDL-C;VLDL-D;VLDL-TG;XL-VLDL-C;XL-VLDL-CE;XL-VLDL-FC;XL-VLDL-L;XL-VLDL-P;XL-VLDL-PL;XL-VLDL-TG;XS-VLDL-C;XS-VLDL-CE;XS-VLDL-FC;XS-VLDL-L;XS-VLDL-P;XS-VLDL-PL;XS-VLDL-TG;XXL-VLDL-C;XXL-VLDL-CE;XXL-VLDL-FC;XXL-VLDL-L;XXL-VLDL-P;XXL-VLDL-PL;XXL-VLDL-TG;	1	region_5_13_locus_1	intergenic_variant	NA	NA	NA	RX_STATIN (p=4.39238e-19);	Platelet count (Astle W 2016); Plateletcrit (Astle W 2016); Self-reported high cholesterol (Neale B 2017);	NA	NA	NA	5:156367092;5:156367092;5:156367092;5:156369171;5:156369171;5:156369171;5:156369171;5:156369171;5:156369171;5:156370829;5:156370829;5:156370829;5:156373637;5:156373637;5:156373637;5:156376429;5:156376429;5:156376429;5:156377130;5:156377130;5:156377130;5:156380067;5:156380067;5:156380067;5:156380067;5:156380067;5:156380067;5:156381370;5:156381370;5:156381370;5:156381370;5:156381370;5:156381370;5:156382308;5:156382308;5:156382308;5:156382308;5:156382308;5:156383422;5:156383422;5:156383422;5:156383422;5:156383422;5:156383422;5:156384515;5:156384515;5:156384515;5:156387137;5:156387137;5:156387137;5:156387137;5:156387137;5:156387137;5:156387436;5:156387436;5:156387436;5:156389419;5:156389419;5:156389419;5:156390297;5:156390297;5:156390297;5:156390297;5:156390297;5:156390297;5:156391628;5:156391628;5:156391628;5:156391628;5:156391628;5:156391818;5:156391818;5:156391818;5:156392082;5:156392082;5:156392082;5:156392089;5:156392089;5:156392089;5:156392248;5:156392248;5:156392248;5:156392653;5:156392653;5:156392653;5:156394093;5:156394093;5:156394093;5:156394441;5:156394441;5:156394441;5:156394441;5:156394441;5:156394518;5:156394518;5:156394518;5:156396003;5:156396003;5:156396003;5:156396003;5:156396003;5:156396475;5:156396475;5:156396475;5:156397540;5:156397540;5:156397540;5:156397540;5:156397540;5:156397673;5:156397673;5:156397673;5:156398169;5:156398169;5:156398169;5:156398169;5:156398169;5:156398169;5:156398253;5:156398253;5:156398253;5:156398253;5:156398253;5:156399039;5:156399039;5:156399039;5:156399039;5:156399039;5:156399950;5:156399950;5:156399950;5:156400525;5:156400525;5:156400525;5:156400744;5:156400744;5:156400744;5:156400808;5:156400808;5:156400808;5:156401478;5:156401478;5:156401478;5:156401478;5:156401478;5:156401533;5:156401533;5:156401533;5:156401730;5:156401730;5:156401730;5:156401862;5:156401862;5:156401862;5:156401896;5:156401896;5:156401896;5:156401898;5:156401898;5:156401898;5:156401907;5:156401907;5:156401907;5:156402092;5:156402092;5:156402092;5:156402635;5:156402635;5:156402635;5:156403505;5:156403505;5:156403505;5:156403593;5:156403593;5:156403593;5:156403593;5:156404371;5:156404371;5:156404371;5:156404371;5:156404587;5:156404587;5:156404587;5:156404587;5:156404786;5:156404786;5:156404786;5:156405242;5:156405242;5:156405242;5:156405784;5:156405784;5:156405784;5:156405784;5:156405784;5:156405946;5:156405946;5:156405946;5:156405946;5:156405946;5:156406457;5:156406457;5:156406457;5:156406608;5:156406608;5:156406608;5:156406608;5:156406608;5:156406719;5:156406719;5:156406719;5:156406719;5:156406720;5:156406720;5:156406720;5:156411047;5:156411047;5:156411047;5:156411261;5:156411261;5:156411261;5:156411885;5:156411885;5:156411885;5:156415029;5:156415029;5:156415029;5:156416429;5:156416429;5:156416429;5:156424249;5:156424249;5:156424249;5:156424249;5:156425661;5:156425661;5:156425661;5:156425661;5:156428793;5:156428793;5:156428793;5:156432018;5:156432018;5:156432018;5:156432018;5:156432018;5:156432523;5:156432523;5:156432523;5:156432523;5:156432523;5:156433651;5:156433651;5:156433651;5:156433651;5:156433651;5:156434162;5:156434162;5:156434162;5:156435239;5:156435239;5:156435239;5:156436458;5:156436458;5:156436458;5:156438667;5:156438667;5:156438667;5:156438867;5:156438867;5:156438867;5:156439084;5:156439084;5:156439084;5:156439341;5:156439341;5:156439341;5:156439694;5:156439694;5:156439694;5:156439872;5:156439872;5:156439872;5:156439916;5:156439916;5:156439916;5:156440023;5:156440023;5:156440023;5:156440725;5:156440725;5:156440725;5:156440835;5:156440835;5:156440835;5:156440966;5:156440966;5:156440966;5:156441188;5:156441188;5:156441188;5:156441311;5:156441311;5:156441311;5:156441965;5:156441965;5:156441965;5:156441966;5:156441966;5:156441966;5:156442229;5:156442229;5:156442229;5:156442657;5:156442657;5:156442657;5:156442657;5:156442657;5:156442784;5:156442784;5:156442784;5:156442832;5:156442832;5:156442832;5:156442956;5:156442956;5:156442956;5:156443066;5:156443066;5:156443066;5:156443251;5:156443251;5:156443251;5:156443712;5:156443712;5:156443712;5:156443895;5:156443895;5:156443895;5:156443970;5:156443970;5:156443970;5:156444383;5:156444383;5:156444383;5:156445636;5:156445636;5:156445636;5:156445677;5:156445677;5:156445677;5:156445686;5:156445686;5:156445686;5:156445687;5:156445687;5:156445687;5:156445827;5:156445827;5:156445827;5:156445875;5:156445875;5:156445875;5:156447218;5:156447218;5:156447218;5:156447391;5:156447391;5:156447391;5:156447395;5:156447395;5:156447395;5:156447750;5:156447750;5:156447750;5:156449748;5:156449748;5:156449748;5:156449748;5:156449748;5:156455112;5:156455112;5:156455112;5:156456957;5:156456957;5:156456957;5:156456957;5:156456957;5:156459581;5:156459581;5:156459581;5:156460173;5:156460173;5:156460173;5:156461276;5:156461276;5:156461276;5:156465256;5:156465256;5:156465256;5:156465256;5:156465256;5:156466154;5:156466154;5:156466154;5:156466154;5:156466154;5:156467310;5:156467310;5:156467310;5:156467391;5:156467391;5:156467391;5:156467391;5:156468539;5:156468539;5:156468539;5:156468539;5:156468539;5:156468798;5:156468798;5:156468798;5:156469224;5:156469224;5:156469224;5:156469224;5:156469783;5:156469783;5:156469783;5:156469783;5:156469783;5:156470401;5:156470401;5:156470401;5:156470401;5:156470401;5:156472235;5:156472235;5:156472235;5:156473516;5:156473516;5:156473516;5:156473516;5:156473904;5:156473904;5:156473904;5:156475398;5:156475398;5:156475398;5:156475398;5:156475398;5:156479443;5:156479443;5:156479443;5:156479557;5:156479557;5:156479557;5:156480104;5:156480104;5:156480104;5:156480393;5:156480393;5:156480393;5:156480406;5:156480406;5:156480406;5:156480648;5:156480648;5:156480648;5:156482099;5:156482099;5:156482099;5:156482101;5:156482101;5:156482101;5:156485186;5:156485186;5:156485186;5:156485186;	rs10062458;rs10062458;rs10062458;rs7717984;rs7717984;rs7717984;rs7717984;rs7717984;rs7717984;rs1975026;rs1975026;rs1975026;rs13167071;rs13167071;rs13167071;rs150412627;rs150412627;rs150412627;rs11361881;rs11361881;rs11361881;rs4704727;rs4704727;rs4704727;rs4704727;rs4704727;rs4704727;rs7724832;rs7724832;rs7724832;rs7724832;rs7724832;rs7724832;rs4704825;rs4704825;rs4704825;rs4704825;rs4704825;rs1363232;rs1363232;rs1363232;rs1363232;rs1363232;rs1363232;rs2862059;rs2862059;rs2862059;rs6878680;rs6878680;rs6878680;rs6878680;rs6878680;rs6878680;rs4407617;rs4407617;rs4407617;rs36062561;rs36062561;rs36062561;rs6882076;rs6882076;rs6882076;rs6882076;rs6882076;rs6882076;rs6874202;rs6874202;rs6874202;rs6874202;rs6874202;rs62382402;rs62382402;rs62382402;rs4704826;rs4704826;rs4704826;rs4704827;rs4704827;rs4704827;rs12517431;rs12517431;rs12517431;rs3068125;rs3068125;rs3068125;rs28735189;rs28735189;rs28735189;rs9715911;rs9715911;rs9715911;rs9715911;rs9715911;rs11745603;rs11745603;rs11745603;rs12657266;rs12657266;rs12657266;rs12657266;rs12657266;rs10043150;rs10043150;rs10043150;rs1393207;rs1393207;rs1393207;rs1393207;rs1393207;rs6882345;rs6882345;rs6882345;rs1501908;rs1501908;rs1501908;rs1501908;rs1501908;rs1501908;rs6883317;rs6883317;rs6883317;rs6883317;rs6883317;rs58198139;rs58198139;rs58198139;rs58198139;rs58198139;rs11134475;rs11134475;rs11134475;rs28722027;rs28722027;rs28722027;rs6891318;rs6891318;rs6891318;rs55776147;rs55776147;rs55776147;rs7715848;rs7715848;rs7715848;rs7715848;rs7715848;rs2221267;rs2221267;rs2221267;rs7702004;rs7702004;rs7702004;rs11950527;rs11950527;rs11950527;rs60335445;rs60335445;rs60335445;rs533059696;rs533059696;rs533059696;rs541040465;rs541040465;rs541040465;rs10670118;rs10670118;rs10670118;rs7707200;rs7707200;rs7707200;rs6555776;rs6555776;rs6555776;rs7379358;rs7379358;rs7379358;rs7379358;rs10055656;rs10055656;rs10055656;rs10055656;rs28575973;rs28575973;rs28575973;rs28575973;rs10039630;rs10039630;rs10039630;rs34507698;rs34507698;rs34507698;rs10059560;rs10059560;rs10059560;rs10059560;rs10059560;rs10050384;rs10050384;rs10050384;rs10050384;rs10050384;rs12187385;rs12187385;rs12187385;rs4704728;rs4704728;rs4704728;rs4704728;rs4704728;rs4704830;rs4704830;rs4704830;rs4704830;rs4704831;rs4704831;rs4704831;rs397722856;rs397722856;rs397722856;rs10059263;rs10059263;rs10059263;rs10039097;rs10039097;rs10039097;rs55875237;rs55875237;rs55875237;rs10044267;rs10044267;rs10044267;rs10075548;rs10075548;rs10075548;rs10075548;rs10079422;rs10079422;rs10079422;rs10079422;rs12652795;rs12652795;rs12652795;rs2102151;rs2102151;rs2102151;rs2102151;rs2102151;rs7721033;rs7721033;rs7721033;rs7721033;rs7721033;rs10036890;rs10036890;rs10036890;rs10036890;rs10036890;rs10076109;rs10076109;rs10076109;rs10062923;rs10062923;rs10062923;rs1995376;rs1995376;rs1995376;rs6555788;rs6555788;rs6555788;rs6555789;rs6555789;rs6555789;rs7715158;rs7715158;rs7715158;rs10042871;rs10042871;rs10042871;rs112081002;rs112081002;rs112081002;rs9784671;rs9784671;rs9784671;rs9784680;rs9784680;rs9784680;rs9784625;rs9784625;rs9784625;rs7735960;rs7735960;rs7735960;rs7736117;rs7736117;rs7736117;rs7736399;rs7736399;rs7736399;rs11960697;rs11960697;rs11960697;rs11951736;rs11951736;rs11951736;rs10780111;rs10780111;rs10780111;rs10780112;rs10780112;rs10780112;rs12233973;rs12233973;rs12233973;rs1948759;rs1948759;rs1948759;rs1948759;rs1948759;rs1948760;rs1948760;rs1948760;rs35778577;rs35778577;rs35778577;rs1948761;rs1948761;rs1948761;rs4704834;rs4704834;rs4704834;rs4704835;rs4704835;rs4704835;rs7713067;rs7713067;rs7713067;rs2862060;rs2862060;rs2862060;rs2902131;rs2902131;rs2902131;rs4704730;rs4704730;rs4704730;rs6555801;rs6555801;rs6555801;rs2862062;rs2862062;rs2862062;rs2862063;rs2862063;rs2862063;rs2902133;rs2902133;rs2902133;rs2862064;rs2862064;rs2862064;rs4407618;rs4407618;rs4407618;rs905211;rs905211;rs905211;rs5872496;rs5872496;rs5872496;rs2862066;rs2862066;rs2862066;rs9313405;rs9313405;rs9313405;rs7707445;rs7707445;rs7707445;rs7707445;rs7707445;rs6866758;rs6866758;rs6866758;rs2134230;rs2134230;rs2134230;rs2134230;rs2134230;rs61047347;rs61047347;rs61047347;rs3842063;rs3842063;rs3842063;rs6896306;rs6896306;rs6896306;rs6878732;rs6878732;rs6878732;rs6878732;rs6878732;rs10059699;rs10059699;rs10059699;rs10059699;rs10059699;rs56182597;rs56182597;rs56182597;rs17054133;rs17054133;rs17054133;rs17054133;rs6555819;rs6555819;rs6555819;rs6555819;rs6555819;rs6874311;rs6874311;rs6874311;rs9313418;rs9313418;rs9313418;rs9313418;rs2270926;rs2270926;rs2270926;rs2270926;rs2270926;rs10038271;rs10038271;rs10038271;rs10038271;rs10038271;rs11374500;rs11374500;rs11374500;rs35931650;rs35931650;rs35931650;rs35931650;rs62382456;rs62382456;rs62382456;rs7706174;rs7706174;rs7706174;rs7706174;rs7706174;rs398065342;rs398065342;rs398065342;rs141023871;rs141023871;rs141023871;rs4704733;rs4704733;rs4704733;rs200996509;rs200996509;rs200996509;rs4704734;rs4704734;rs4704734;rs11134525;rs11134525;rs11134525;rs2270925;rs2270925;rs2270925;rs2270924;rs2270924;rs2270924;rs67960962;rs67960962;rs67960962;rs67960962;	cholesterol;LDL_C;triglyc;cholesterol;LDL;LDL_C;TC;TG;triglyc;cholesterol;LDL_C;triglyc;cholesterol;LDL_C;triglyc;cholesterol;LDL_C;triglyc;cholesterol;LDL_C;triglyc;cholesterol;LDL;LDL_C;TC;TG;triglyc;cholesterol;LDL;LDL_C;TC;TG;triglyc;cholesterol;LDL;LDL_C;TC;triglyc;cholesterol;LDL;LDL_C;TC;TG;triglyc;cholesterol;LDL_C;triglyc;cholesterol;LDL;LDL_C;TC;TG;triglyc;cholesterol;LDL_C;triglyc;cholesterol;LDL_C;triglyc;cholesterol;LDL;LDL_C;TC;TG;triglyc;cholesterol;LDL;LDL_C;TC;triglyc;cholesterol;LDL_C;triglyc;cholesterol;LDL_C;triglyc;cholesterol;LDL_C;triglyc;cholesterol;LDL_C;triglyc;cholesterol;LDL_C;triglyc;cholesterol;LDL_C;triglyc;cholesterol;LDL;LDL_C;TC;triglyc;cholesterol;LDL_C;triglyc;cholesterol;LDL;LDL_C;TC;triglyc;cholesterol;LDL_C;triglyc;cholesterol;LDL;LDL_C;TC;triglyc;cholesterol;LDL_C;triglyc;cholesterol;LDL;LDL_C;TC;TG;triglyc;cholesterol;LDL;LDL_C;TC;triglyc;cholesterol;LDL;LDL_C;TC;triglyc;cholesterol;LDL_C;triglyc;cholesterol;LDL_C;triglyc;cholesterol;LDL_C;triglyc;cholesterol;LDL_C;triglyc;cholesterol;LDL;LDL_C;TC;triglyc;cholesterol;LDL_C;triglyc;cholesterol;LDL_C;triglyc;cholesterol;LDL_C;triglyc;cholesterol;LDL_C;triglyc;cholesterol;LDL_C;triglyc;cholesterol;LDL_C;triglyc;cholesterol;LDL_C;triglyc;cholesterol;LDL_C;triglyc;cholesterol;LDL_C;triglyc;cholesterol;LDL_C;TC;triglyc;cholesterol;LDL_C;TC;triglyc;cholesterol;LDL_C;TC;triglyc;cholesterol;LDL_C;triglyc;cholesterol;LDL_C;triglyc;cholesterol;LDL;LDL_C;TC;triglyc;cholesterol;LDL;LDL_C;TC;triglyc;cholesterol;LDL_C;triglyc;cholesterol;LDL;LDL_C;TC;triglyc;cholesterol;LDL_C;TC;triglyc;cholesterol;LDL_C;triglyc;cholesterol;LDL_C;triglyc;cholesterol;LDL_C;triglyc;cholesterol;LDL_C;triglyc;cholesterol;LDL_C;triglyc;cholesterol;LDL_C;triglyc;cholesterol;LDL_C;TC;triglyc;cholesterol;LDL_C;TC;triglyc;cholesterol;LDL_C;triglyc;cholesterol;LDL;LDL_C;TC;triglyc;cholesterol;LDL;LDL_C;TC;triglyc;cholesterol;LDL;LDL_C;TC;triglyc;cholesterol;LDL_C;triglyc;cholesterol;LDL_C;triglyc;cholesterol;LDL_C;triglyc;cholesterol;LDL_C;triglyc;cholesterol;LDL_C;triglyc;cholesterol;LDL_C;triglyc;cholesterol;LDL_C;triglyc;cholesterol;LDL_C;triglyc;cholesterol;LDL_C;triglyc;cholesterol;LDL_C;triglyc;cholesterol;LDL_C;triglyc;cholesterol;LDL_C;triglyc;cholesterol;LDL_C;triglyc;cholesterol;LDL_C;triglyc;cholesterol;LDL_C;triglyc;cholesterol;LDL_C;triglyc;cholesterol;LDL_C;triglyc;cholesterol;LDL_C;triglyc;cholesterol;LDL_C;triglyc;cholesterol;LDL;LDL_C;TC;triglyc;cholesterol;LDL_C;triglyc;cholesterol;LDL_C;triglyc;cholesterol;LDL_C;triglyc;cholesterol;LDL_C;triglyc;cholesterol;LDL_C;triglyc;cholesterol;LDL_C;triglyc;cholesterol;LDL_C;triglyc;cholesterol;LDL_C;triglyc;cholesterol;LDL_C;triglyc;cholesterol;LDL_C;triglyc;cholesterol;LDL_C;triglyc;cholesterol;LDL_C;triglyc;cholesterol;LDL_C;triglyc;cholesterol;LDL_C;triglyc;cholesterol;LDL_C;triglyc;cholesterol;LDL_C;triglyc;cholesterol;LDL_C;triglyc;cholesterol;LDL_C;triglyc;cholesterol;LDL_C;triglyc;cholesterol;LDL;LDL_C;TC;triglyc;cholesterol;LDL_C;triglyc;cholesterol;LDL;LDL_C;TC;triglyc;cholesterol;LDL_C;triglyc;cholesterol;LDL_C;triglyc;cholesterol;LDL_C;triglyc;cholesterol;LDL;LDL_C;TC;triglyc;cholesterol;LDL;LDL_C;TC;triglyc;cholesterol;LDL_C;triglyc;cholesterol;LDL_C;TC;triglyc;cholesterol;LDL;LDL_C;TC;triglyc;cholesterol;LDL_C;triglyc;cholesterol;LDL_C;TC;triglyc;cholesterol;LDL;LDL_C;TC;triglyc;cholesterol;LDL;LDL_C;TC;triglyc;cholesterol;LDL_C;triglyc;cholesterol;LDL_C;TC;triglyc;cholesterol;LDL_C;triglyc;cholesterol;LDL;LDL_C;TC;triglyc;cholesterol;LDL_C;triglyc;cholesterol;LDL_C;triglyc;cholesterol;LDL_C;triglyc;cholesterol;LDL_C;triglyc;cholesterol;LDL_C;triglyc;cholesterol;LDL_C;triglyc;cholesterol;LDL_C;triglyc;cholesterol;LDL_C;triglyc;cholesterol;LDL_C;TC;triglyc;	UKBB;UKBB;UKBB;UKBB;Willer_et_al_2013;UKBB;Willer_et_al_2013;Willer_et_al_2013;UKBB;UKBB;UKBB;UKBB;UKBB;UKBB;UKBB;UKBB;UKBB;UKBB;UKBB;UKBB;UKBB;UKBB;Willer_et_al_2013;UKBB;Willer_et_al_2013;Willer_et_al_2013;UKBB;UKBB;Willer_et_al_2013;UKBB;Willer_et_al_2013;Willer_et_al_2013;UKBB;UKBB;Willer_et_al_2013;UKBB;Willer_et_al_2013;UKBB;UKBB;Willer_et_al_2013;UKBB;Willer_et_al_2013;Willer_et_al_2013;UKBB;UKBB;UKBB;UKBB;UKBB;Willer_et_al_2013;UKBB;Willer_et_al_2013;Willer_et_al_2013;UKBB;UKBB;UKBB;UKBB;UKBB;UKBB;UKBB;UKBB;Willer_et_al_2013;UKBB;Willer_et_al_2013;Willer_et_al_2013;UKBB;UKBB;Willer_et_al_2013;UKBB;Willer_et_al_2013;UKBB;UKBB;UKBB;UKBB;UKBB;UKBB;UKBB;UKBB;UKBB;UKBB;UKBB;UKBB;UKBB;UKBB;UKBB;UKBB;UKBB;UKBB;UKBB;UKBB;Willer_et_al_2013;UKBB;Willer_et_al_2013;UKBB;UKBB;UKBB;UKBB;UKBB;Willer_et_al_2013;UKBB;Willer_et_al_2013;UKBB;UKBB;UKBB;UKBB;UKBB;Willer_et_al_2013;UKBB;Willer_et_al_2013;UKBB;UKBB;UKBB;UKBB;UKBB;Willer_et_al_2013;UKBB;Willer_et_al_2013;Willer_et_al_2013;UKBB;UKBB;Willer_et_al_2013;UKBB;Willer_et_al_2013;UKBB;UKBB;Willer_et_al_2013;UKBB;Willer_et_al_2013;UKBB;UKBB;UKBB;UKBB;UKBB;UKBB;UKBB;UKBB;UKBB;UKBB;UKBB;UKBB;UKBB;UKBB;Willer_et_al_2013;UKBB;Willer_et_al_2013;UKBB;UKBB;UKBB;UKBB;UKBB;UKBB;UKBB;UKBB;UKBB;UKBB;UKBB;UKBB;UKBB;UKBB;UKBB;UKBB;UKBB;UKBB;UKBB;UKBB;UKBB;UKBB;UKBB;UKBB;UKBB;UKBB;UKBB;UKBB;UKBB;UKBB;Willer_et_al_2013;UKBB;UKBB;UKBB;Willer_et_al_2013;UKBB;UKBB;UKBB;Willer_et_al_2013;UKBB;UKBB;UKBB;UKBB;UKBB;UKBB;UKBB;UKBB;Willer_et_al_2013;UKBB;Willer_et_al_2013;UKBB;UKBB;Willer_et_al_2013;UKBB;Willer_et_al_2013;UKBB;UKBB;UKBB;UKBB;UKBB;Willer_et_al_2013;UKBB;Willer_et_al_2013;UKBB;UKBB;UKBB;Willer_et_al_2013;UKBB;UKBB;UKBB;UKBB;UKBB;UKBB;UKBB;UKBB;UKBB;UKBB;UKBB;UKBB;UKBB;UKBB;UKBB;UKBB;UKBB;UKBB;UKBB;UKBB;UKBB;Willer_et_al_2013;UKBB;UKBB;UKBB;Willer_et_al_2013;UKBB;UKBB;UKBB;UKBB;UKBB;Willer_et_al_2013;UKBB;Willer_et_al_2013;UKBB;UKBB;Willer_et_al_2013;UKBB;Willer_et_al_2013;UKBB;UKBB;Willer_et_al_2013;UKBB;Willer_et_al_2013;UKBB;UKBB;UKBB;UKBB;UKBB;UKBB;UKBB;UKBB;UKBB;UKBB;UKBB;UKBB;UKBB;UKBB;UKBB;UKBB;UKBB;UKBB;UKBB;UKBB;UKBB;UKBB;UKBB;UKBB;UKBB;UKBB;UKBB;UKBB;UKBB;UKBB;UKBB;UKBB;UKBB;UKBB;UKBB;UKBB;UKBB;UKBB;UKBB;UKBB;UKBB;UKBB;UKBB;UKBB;UKBB;UKBB;UKBB;UKBB;UKBB;UKBB;UKBB;UKBB;UKBB;UKBB;UKBB;UKBB;UKBB;UKBB;UKBB;Willer_et_al_2013;UKBB;Willer_et_al_2013;UKBB;UKBB;UKBB;UKBB;UKBB;UKBB;UKBB;UKBB;UKBB;UKBB;UKBB;UKBB;UKBB;UKBB;UKBB;UKBB;UKBB;UKBB;UKBB;UKBB;UKBB;UKBB;UKBB;UKBB;UKBB;UKBB;UKBB;UKBB;UKBB;UKBB;UKBB;UKBB;UKBB;UKBB;UKBB;UKBB;UKBB;UKBB;UKBB;UKBB;UKBB;UKBB;UKBB;UKBB;UKBB;UKBB;UKBB;UKBB;UKBB;UKBB;UKBB;UKBB;UKBB;UKBB;UKBB;UKBB;UKBB;UKBB;UKBB;Willer_et_al_2013;UKBB;Willer_et_al_2013;UKBB;UKBB;UKBB;UKBB;UKBB;Willer_et_al_2013;UKBB;Willer_et_al_2013;UKBB;UKBB;UKBB;UKBB;UKBB;UKBB;UKBB;UKBB;UKBB;UKBB;UKBB;Willer_et_al_2013;UKBB;Willer_et_al_2013;UKBB;UKBB;Willer_et_al_2013;UKBB;Willer_et_al_2013;UKBB;UKBB;UKBB;UKBB;UKBB;UKBB;Willer_et_al_2013;UKBB;UKBB;Willer_et_al_2013;UKBB;Willer_et_al_2013;UKBB;UKBB;UKBB;UKBB;UKBB;UKBB;Willer_et_al_2013;UKBB;UKBB;Willer_et_al_2013;UKBB;Willer_et_al_2013;UKBB;UKBB;Willer_et_al_2013;UKBB;Willer_et_al_2013;UKBB;UKBB;UKBB;UKBB;UKBB;UKBB;Willer_et_al_2013;UKBB;UKBB;UKBB;UKBB;UKBB;Willer_et_al_2013;UKBB;Willer_et_al_2013;UKBB;UKBB;UKBB;UKBB;UKBB;UKBB;UKBB;UKBB;UKBB;UKBB;UKBB;UKBB;UKBB;UKBB;UKBB;UKBB;UKBB;UKBB;UKBB;UKBB;UKBB;UKBB;UKBB;UKBB;UKBB;UKBB;UKBB;Willer_et_al_2013;UKBB;	NA	NA	156376703;156541376;156541376;156376703;156519011;156376703;156541376;156519011;156519011;155960454;	rs6873053;rs6896579;rs6896579;rs6873053;rs75109222;rs6873053;rs6896579;rs75109222;rs75109222;rs72801137;	Cholesterol;Cholesterol;LDL_cholesterol;LDL_cholesterol;Cholesterol;Apolipoprotein_B;Apolipoprotein_B;LDL_cholesterol;Apolipoprotein_B;Apolipoprotein_B;	Sinnott-Armstrong_et_al.;Sinnott-Armstrong_et_al.;Sinnott-Armstrong_et_al.;Sinnott-Armstrong_et_al.;Sinnott-Armstrong_et_al.;Sinnott-Armstrong_et_al.;Sinnott-Armstrong_et_al.;Sinnott-Armstrong_et_al.;Sinnott-Armstrong_et_al.;Sinnott-Armstrong_et_al.;
5_13	5	155716982	157119180	M-LDL-P	156397673	5:156397673:A:G	rs6882345	a	g	0.645	0.0368466	0.00409915	2.498e-19	18.6	33	0.9661	No	TIMD4	TIMD4	Biology	109	ApoB;ApoBbyApoA1;DHA;EstC;FAw3;FAw6;FreeC;IDL-C;IDL-CE;IDL-FC;IDL-L;IDL-P;IDL-PL;IDL-PL_percent;IDL-TG;LA;LDL-C;LDL-TG;L-LDL-C;L-LDL-CE;L-LDL-CE_percent;L-LDL-FC;L-LDL-FC_percent;L-LDL-L;L-LDL-P;L-LDL-PL;L-LDL-PL_percent;L-LDL-TG;L-VLDL-C;L-VLDL-CE;L-VLDL-FC;L-VLDL-L;L-VLDL-P;L-VLDL-PL;L-VLDL-PL_percent;L-VLDL-TG;M-HDL-TG;M-LDL-C;M-LDL-CE;M-LDL-CE_percent;M-LDL-FC;M-LDL-FC_percent;M-LDL-L;M-LDL-P;M-LDL-PL;M-LDL-PL_percent;M-LDL-TG;MUFA;M-VLDL-C;M-VLDL-CE;M-VLDL-FC;M-VLDL-FC_percent;M-VLDL-L;M-VLDL-P;M-VLDL-PL;M-VLDL-TG;PC;PUFA;Remnant-C;Serum-C;Serum-TG;SFA;S-LDL-C;S-LDL-CE;S-LDL-CE_percent;S-LDL-FC;S-LDL-FC_percent;S-LDL-L;S-LDL-P;S-LDL-PL;S-LDL-PL_percent;S-LDL-TG;SM;S-VLDL-C;S-VLDL-CE;S-VLDL-FC;S-VLDL-L;S-VLDL-P;S-VLDL-PL;S-VLDL-PL_percent;S-VLDL-TG;TGbyPG;TotCho;TotFA;TotPG;VLDL-C;VLDL-D;VLDL-TG;XL-VLDL-C;XL-VLDL-CE;XL-VLDL-FC;XL-VLDL-L;XL-VLDL-P;XL-VLDL-PL;XL-VLDL-TG;XS-VLDL-C;XS-VLDL-CE;XS-VLDL-FC;XS-VLDL-L;XS-VLDL-P;XS-VLDL-PL;XS-VLDL-TG;XXL-VLDL-C;XXL-VLDL-CE;XXL-VLDL-FC;XXL-VLDL-L;XXL-VLDL-P;XXL-VLDL-PL;XXL-VLDL-TG;	1	region_5_13_locus_1	intergenic_variant	NA	NA	NA	RX_STATIN (p=4.39238e-19);	Platelet count (Astle W 2016); Plateletcrit (Astle W 2016); Self-reported high cholesterol (Neale B 2017);	NA	NA	NA	5:156367092;5:156367092;5:156367092;5:156369171;5:156369171;5:156369171;5:156369171;5:156369171;5:156369171;5:156370829;5:156370829;5:156370829;5:156373637;5:156373637;5:156373637;5:156376429;5:156376429;5:156376429;5:156377130;5:156377130;5:156377130;5:156380067;5:156380067;5:156380067;5:156380067;5:156380067;5:156380067;5:156381370;5:156381370;5:156381370;5:156381370;5:156381370;5:156381370;5:156382308;5:156382308;5:156382308;5:156382308;5:156382308;5:156383422;5:156383422;5:156383422;5:156383422;5:156383422;5:156383422;5:156384515;5:156384515;5:156384515;5:156387137;5:156387137;5:156387137;5:156387137;5:156387137;5:156387137;5:156387436;5:156387436;5:156387436;5:156389419;5:156389419;5:156389419;5:156390297;5:156390297;5:156390297;5:156390297;5:156390297;5:156390297;5:156391628;5:156391628;5:156391628;5:156391628;5:156391628;5:156391818;5:156391818;5:156391818;5:156392082;5:156392082;5:156392082;5:156392089;5:156392089;5:156392089;5:156392248;5:156392248;5:156392248;5:156392653;5:156392653;5:156392653;5:156394093;5:156394093;5:156394093;5:156394441;5:156394441;5:156394441;5:156394441;5:156394441;5:156394518;5:156394518;5:156394518;5:156396003;5:156396003;5:156396003;5:156396003;5:156396003;5:156396475;5:156396475;5:156396475;5:156397540;5:156397540;5:156397540;5:156397540;5:156397540;5:156397673;5:156397673;5:156397673;5:156398169;5:156398169;5:156398169;5:156398169;5:156398169;5:156398169;5:156398253;5:156398253;5:156398253;5:156398253;5:156398253;5:156399039;5:156399039;5:156399039;5:156399039;5:156399039;5:156399950;5:156399950;5:156399950;5:156400525;5:156400525;5:156400525;5:156400744;5:156400744;5:156400744;5:156400808;5:156400808;5:156400808;5:156401478;5:156401478;5:156401478;5:156401478;5:156401478;5:156401533;5:156401533;5:156401533;5:156401730;5:156401730;5:156401730;5:156401862;5:156401862;5:156401862;5:156401896;5:156401896;5:156401896;5:156401898;5:156401898;5:156401898;5:156401907;5:156401907;5:156401907;5:156402092;5:156402092;5:156402092;5:156402635;5:156402635;5:156402635;5:156403505;5:156403505;5:156403505;5:156403593;5:156403593;5:156403593;5:156403593;5:156404371;5:156404371;5:156404371;5:156404371;5:156404587;5:156404587;5:156404587;5:156404587;5:156404786;5:156404786;5:156404786;5:156405242;5:156405242;5:156405242;5:156405784;5:156405784;5:156405784;5:156405784;5:156405784;5:156405946;5:156405946;5:156405946;5:156405946;5:156405946;5:156406457;5:156406457;5:156406457;5:156406608;5:156406608;5:156406608;5:156406608;5:156406608;5:156406719;5:156406719;5:156406719;5:156406719;5:156406720;5:156406720;5:156406720;5:156411047;5:156411047;5:156411047;5:156411261;5:156411261;5:156411261;5:156411885;5:156411885;5:156411885;5:156415029;5:156415029;5:156415029;5:156416429;5:156416429;5:156416429;5:156424249;5:156424249;5:156424249;5:156424249;5:156425661;5:156425661;5:156425661;5:156425661;5:156428793;5:156428793;5:156428793;5:156432018;5:156432018;5:156432018;5:156432018;5:156432018;5:156432523;5:156432523;5:156432523;5:156432523;5:156432523;5:156433651;5:156433651;5:156433651;5:156433651;5:156433651;5:156434162;5:156434162;5:156434162;5:156435239;5:156435239;5:156435239;5:156436458;5:156436458;5:156436458;5:156438667;5:156438667;5:156438667;5:156438867;5:156438867;5:156438867;5:156439084;5:156439084;5:156439084;5:156439341;5:156439341;5:156439341;5:156439694;5:156439694;5:156439694;5:156439872;5:156439872;5:156439872;5:156439916;5:156439916;5:156439916;5:156440023;5:156440023;5:156440023;5:156440725;5:156440725;5:156440725;5:156440835;5:156440835;5:156440835;5:156440966;5:156440966;5:156440966;5:156441188;5:156441188;5:156441188;5:156441311;5:156441311;5:156441311;5:156441965;5:156441965;5:156441965;5:156441966;5:156441966;5:156441966;5:156442229;5:156442229;5:156442229;5:156442657;5:156442657;5:156442657;5:156442657;5:156442657;5:156442784;5:156442784;5:156442784;5:156442832;5:156442832;5:156442832;5:156442956;5:156442956;5:156442956;5:156443066;5:156443066;5:156443066;5:156443251;5:156443251;5:156443251;5:156443712;5:156443712;5:156443712;5:156443895;5:156443895;5:156443895;5:156443970;5:156443970;5:156443970;5:156444383;5:156444383;5:156444383;5:156445636;5:156445636;5:156445636;5:156445677;5:156445677;5:156445677;5:156445686;5:156445686;5:156445686;5:156445687;5:156445687;5:156445687;5:156445827;5:156445827;5:156445827;5:156445875;5:156445875;5:156445875;5:156447218;5:156447218;5:156447218;5:156447391;5:156447391;5:156447391;5:156447395;5:156447395;5:156447395;5:156447750;5:156447750;5:156447750;5:156449748;5:156449748;5:156449748;5:156449748;5:156449748;5:156455112;5:156455112;5:156455112;5:156456957;5:156456957;5:156456957;5:156456957;5:156456957;5:156459581;5:156459581;5:156459581;5:156460173;5:156460173;5:156460173;5:156461276;5:156461276;5:156461276;5:156465256;5:156465256;5:156465256;5:156465256;5:156465256;5:156466154;5:156466154;5:156466154;5:156466154;5:156466154;5:156467310;5:156467310;5:156467310;5:156467391;5:156467391;5:156467391;5:156467391;5:156468539;5:156468539;5:156468539;5:156468539;5:156468539;5:156468798;5:156468798;5:156468798;5:156469224;5:156469224;5:156469224;5:156469224;5:156469783;5:156469783;5:156469783;5:156469783;5:156469783;5:156470401;5:156470401;5:156470401;5:156470401;5:156470401;5:156472235;5:156472235;5:156472235;5:156473516;5:156473516;5:156473516;5:156473516;5:156473904;5:156473904;5:156473904;5:156475398;5:156475398;5:156475398;5:156475398;5:156475398;5:156479443;5:156479443;5:156479443;5:156479557;5:156479557;5:156479557;5:156480104;5:156480104;5:156480104;5:156480393;5:156480393;5:156480393;5:156480406;5:156480406;5:156480406;5:156480648;5:156480648;5:156480648;5:156482099;5:156482099;5:156482099;5:156482101;5:156482101;5:156482101;5:156485186;5:156485186;5:156485186;5:156485186;	rs10062458;rs10062458;rs10062458;rs7717984;rs7717984;rs7717984;rs7717984;rs7717984;rs7717984;rs1975026;rs1975026;rs1975026;rs13167071;rs13167071;rs13167071;rs150412627;rs150412627;rs150412627;rs11361881;rs11361881;rs11361881;rs4704727;rs4704727;rs4704727;rs4704727;rs4704727;rs4704727;rs7724832;rs7724832;rs7724832;rs7724832;rs7724832;rs7724832;rs4704825;rs4704825;rs4704825;rs4704825;rs4704825;rs1363232;rs1363232;rs1363232;rs1363232;rs1363232;rs1363232;rs2862059;rs2862059;rs2862059;rs6878680;rs6878680;rs6878680;rs6878680;rs6878680;rs6878680;rs4407617;rs4407617;rs4407617;rs36062561;rs36062561;rs36062561;rs6882076;rs6882076;rs6882076;rs6882076;rs6882076;rs6882076;rs6874202;rs6874202;rs6874202;rs6874202;rs6874202;rs62382402;rs62382402;rs62382402;rs4704826;rs4704826;rs4704826;rs4704827;rs4704827;rs4704827;rs12517431;rs12517431;rs12517431;rs3068125;rs3068125;rs3068125;rs28735189;rs28735189;rs28735189;rs9715911;rs9715911;rs9715911;rs9715911;rs9715911;rs11745603;rs11745603;rs11745603;rs12657266;rs12657266;rs12657266;rs12657266;rs12657266;rs10043150;rs10043150;rs10043150;rs1393207;rs1393207;rs1393207;rs1393207;rs1393207;rs6882345;rs6882345;rs6882345;rs1501908;rs1501908;rs1501908;rs1501908;rs1501908;rs1501908;rs6883317;rs6883317;rs6883317;rs6883317;rs6883317;rs58198139;rs58198139;rs58198139;rs58198139;rs58198139;rs11134475;rs11134475;rs11134475;rs28722027;rs28722027;rs28722027;rs6891318;rs6891318;rs6891318;rs55776147;rs55776147;rs55776147;rs7715848;rs7715848;rs7715848;rs7715848;rs7715848;rs2221267;rs2221267;rs2221267;rs7702004;rs7702004;rs7702004;rs11950527;rs11950527;rs11950527;rs60335445;rs60335445;rs60335445;rs533059696;rs533059696;rs533059696;rs541040465;rs541040465;rs541040465;rs10670118;rs10670118;rs10670118;rs7707200;rs7707200;rs7707200;rs6555776;rs6555776;rs6555776;rs7379358;rs7379358;rs7379358;rs7379358;rs10055656;rs10055656;rs10055656;rs10055656;rs28575973;rs28575973;rs28575973;rs28575973;rs10039630;rs10039630;rs10039630;rs34507698;rs34507698;rs34507698;rs10059560;rs10059560;rs10059560;rs10059560;rs10059560;rs10050384;rs10050384;rs10050384;rs10050384;rs10050384;rs12187385;rs12187385;rs12187385;rs4704728;rs4704728;rs4704728;rs4704728;rs4704728;rs4704830;rs4704830;rs4704830;rs4704830;rs4704831;rs4704831;rs4704831;rs397722856;rs397722856;rs397722856;rs10059263;rs10059263;rs10059263;rs10039097;rs10039097;rs10039097;rs55875237;rs55875237;rs55875237;rs10044267;rs10044267;rs10044267;rs10075548;rs10075548;rs10075548;rs10075548;rs10079422;rs10079422;rs10079422;rs10079422;rs12652795;rs12652795;rs12652795;rs2102151;rs2102151;rs2102151;rs2102151;rs2102151;rs7721033;rs7721033;rs7721033;rs7721033;rs7721033;rs10036890;rs10036890;rs10036890;rs10036890;rs10036890;rs10076109;rs10076109;rs10076109;rs10062923;rs10062923;rs10062923;rs1995376;rs1995376;rs1995376;rs6555788;rs6555788;rs6555788;rs6555789;rs6555789;rs6555789;rs7715158;rs7715158;rs7715158;rs10042871;rs10042871;rs10042871;rs112081002;rs112081002;rs112081002;rs9784671;rs9784671;rs9784671;rs9784680;rs9784680;rs9784680;rs9784625;rs9784625;rs9784625;rs7735960;rs7735960;rs7735960;rs7736117;rs7736117;rs7736117;rs7736399;rs7736399;rs7736399;rs11960697;rs11960697;rs11960697;rs11951736;rs11951736;rs11951736;rs10780111;rs10780111;rs10780111;rs10780112;rs10780112;rs10780112;rs12233973;rs12233973;rs12233973;rs1948759;rs1948759;rs1948759;rs1948759;rs1948759;rs1948760;rs1948760;rs1948760;rs35778577;rs35778577;rs35778577;rs1948761;rs1948761;rs1948761;rs4704834;rs4704834;rs4704834;rs4704835;rs4704835;rs4704835;rs7713067;rs7713067;rs7713067;rs2862060;rs2862060;rs2862060;rs2902131;rs2902131;rs2902131;rs4704730;rs4704730;rs4704730;rs6555801;rs6555801;rs6555801;rs2862062;rs2862062;rs2862062;rs2862063;rs2862063;rs2862063;rs2902133;rs2902133;rs2902133;rs2862064;rs2862064;rs2862064;rs4407618;rs4407618;rs4407618;rs905211;rs905211;rs905211;rs5872496;rs5872496;rs5872496;rs2862066;rs2862066;rs2862066;rs9313405;rs9313405;rs9313405;rs7707445;rs7707445;rs7707445;rs7707445;rs7707445;rs6866758;rs6866758;rs6866758;rs2134230;rs2134230;rs2134230;rs2134230;rs2134230;rs61047347;rs61047347;rs61047347;rs3842063;rs3842063;rs3842063;rs6896306;rs6896306;rs6896306;rs6878732;rs6878732;rs6878732;rs6878732;rs6878732;rs10059699;rs10059699;rs10059699;rs10059699;rs10059699;rs56182597;rs56182597;rs56182597;rs17054133;rs17054133;rs17054133;rs17054133;rs6555819;rs6555819;rs6555819;rs6555819;rs6555819;rs6874311;rs6874311;rs6874311;rs9313418;rs9313418;rs9313418;rs9313418;rs2270926;rs2270926;rs2270926;rs2270926;rs2270926;rs10038271;rs10038271;rs10038271;rs10038271;rs10038271;rs11374500;rs11374500;rs11374500;rs35931650;rs35931650;rs35931650;rs35931650;rs62382456;rs62382456;rs62382456;rs7706174;rs7706174;rs7706174;rs7706174;rs7706174;rs398065342;rs398065342;rs398065342;rs141023871;rs141023871;rs141023871;rs4704733;rs4704733;rs4704733;rs200996509;rs200996509;rs200996509;rs4704734;rs4704734;rs4704734;rs11134525;rs11134525;rs11134525;rs2270925;rs2270925;rs2270925;rs2270924;rs2270924;rs2270924;rs67960962;rs67960962;rs67960962;rs67960962;	cholesterol;LDL_C;triglyc;cholesterol;LDL;LDL_C;TC;TG;triglyc;cholesterol;LDL_C;triglyc;cholesterol;LDL_C;triglyc;cholesterol;LDL_C;triglyc;cholesterol;LDL_C;triglyc;cholesterol;LDL;LDL_C;TC;TG;triglyc;cholesterol;LDL;LDL_C;TC;TG;triglyc;cholesterol;LDL;LDL_C;TC;triglyc;cholesterol;LDL;LDL_C;TC;TG;triglyc;cholesterol;LDL_C;triglyc;cholesterol;LDL;LDL_C;TC;TG;triglyc;cholesterol;LDL_C;triglyc;cholesterol;LDL_C;triglyc;cholesterol;LDL;LDL_C;TC;TG;triglyc;cholesterol;LDL;LDL_C;TC;triglyc;cholesterol;LDL_C;triglyc;cholesterol;LDL_C;triglyc;cholesterol;LDL_C;triglyc;cholesterol;LDL_C;triglyc;cholesterol;LDL_C;triglyc;cholesterol;LDL_C;triglyc;cholesterol;LDL;LDL_C;TC;triglyc;cholesterol;LDL_C;triglyc;cholesterol;LDL;LDL_C;TC;triglyc;cholesterol;LDL_C;triglyc;cholesterol;LDL;LDL_C;TC;triglyc;cholesterol;LDL_C;triglyc;cholesterol;LDL;LDL_C;TC;TG;triglyc;cholesterol;LDL;LDL_C;TC;triglyc;cholesterol;LDL;LDL_C;TC;triglyc;cholesterol;LDL_C;triglyc;cholesterol;LDL_C;triglyc;cholesterol;LDL_C;triglyc;cholesterol;LDL_C;triglyc;cholesterol;LDL;LDL_C;TC;triglyc;cholesterol;LDL_C;triglyc;cholesterol;LDL_C;triglyc;cholesterol;LDL_C;triglyc;cholesterol;LDL_C;triglyc;cholesterol;LDL_C;triglyc;cholesterol;LDL_C;triglyc;cholesterol;LDL_C;triglyc;cholesterol;LDL_C;triglyc;cholesterol;LDL_C;triglyc;cholesterol;LDL_C;TC;triglyc;cholesterol;LDL_C;TC;triglyc;cholesterol;LDL_C;TC;triglyc;cholesterol;LDL_C;triglyc;cholesterol;LDL_C;triglyc;cholesterol;LDL;LDL_C;TC;triglyc;cholesterol;LDL;LDL_C;TC;triglyc;cholesterol;LDL_C;triglyc;cholesterol;LDL;LDL_C;TC;triglyc;cholesterol;LDL_C;TC;triglyc;cholesterol;LDL_C;triglyc;cholesterol;LDL_C;triglyc;cholesterol;LDL_C;triglyc;cholesterol;LDL_C;triglyc;cholesterol;LDL_C;triglyc;cholesterol;LDL_C;triglyc;cholesterol;LDL_C;TC;triglyc;cholesterol;LDL_C;TC;triglyc;cholesterol;LDL_C;triglyc;cholesterol;LDL;LDL_C;TC;triglyc;cholesterol;LDL;LDL_C;TC;triglyc;cholesterol;LDL;LDL_C;TC;triglyc;cholesterol;LDL_C;triglyc;cholesterol;LDL_C;triglyc;cholesterol;LDL_C;triglyc;cholesterol;LDL_C;triglyc;cholesterol;LDL_C;triglyc;cholesterol;LDL_C;triglyc;cholesterol;LDL_C;triglyc;cholesterol;LDL_C;triglyc;cholesterol;LDL_C;triglyc;cholesterol;LDL_C;triglyc;cholesterol;LDL_C;triglyc;cholesterol;LDL_C;triglyc;cholesterol;LDL_C;triglyc;cholesterol;LDL_C;triglyc;cholesterol;LDL_C;triglyc;cholesterol;LDL_C;triglyc;cholesterol;LDL_C;triglyc;cholesterol;LDL_C;triglyc;cholesterol;LDL_C;triglyc;cholesterol;LDL;LDL_C;TC;triglyc;cholesterol;LDL_C;triglyc;cholesterol;LDL_C;triglyc;cholesterol;LDL_C;triglyc;cholesterol;LDL_C;triglyc;cholesterol;LDL_C;triglyc;cholesterol;LDL_C;triglyc;cholesterol;LDL_C;triglyc;cholesterol;LDL_C;triglyc;cholesterol;LDL_C;triglyc;cholesterol;LDL_C;triglyc;cholesterol;LDL_C;triglyc;cholesterol;LDL_C;triglyc;cholesterol;LDL_C;triglyc;cholesterol;LDL_C;triglyc;cholesterol;LDL_C;triglyc;cholesterol;LDL_C;triglyc;cholesterol;LDL_C;triglyc;cholesterol;LDL_C;triglyc;cholesterol;LDL_C;triglyc;cholesterol;LDL;LDL_C;TC;triglyc;cholesterol;LDL_C;triglyc;cholesterol;LDL;LDL_C;TC;triglyc;cholesterol;LDL_C;triglyc;cholesterol;LDL_C;triglyc;cholesterol;LDL_C;triglyc;cholesterol;LDL;LDL_C;TC;triglyc;cholesterol;LDL;LDL_C;TC;triglyc;cholesterol;LDL_C;triglyc;cholesterol;LDL_C;TC;triglyc;cholesterol;LDL;LDL_C;TC;triglyc;cholesterol;LDL_C;triglyc;cholesterol;LDL_C;TC;triglyc;cholesterol;LDL;LDL_C;TC;triglyc;cholesterol;LDL;LDL_C;TC;triglyc;cholesterol;LDL_C;triglyc;cholesterol;LDL_C;TC;triglyc;cholesterol;LDL_C;triglyc;cholesterol;LDL;LDL_C;TC;triglyc;cholesterol;LDL_C;triglyc;cholesterol;LDL_C;triglyc;cholesterol;LDL_C;triglyc;cholesterol;LDL_C;triglyc;cholesterol;LDL_C;triglyc;cholesterol;LDL_C;triglyc;cholesterol;LDL_C;triglyc;cholesterol;LDL_C;triglyc;cholesterol;LDL_C;TC;triglyc;	UKBB;UKBB;UKBB;UKBB;Willer_et_al_2013;UKBB;Willer_et_al_2013;Willer_et_al_2013;UKBB;UKBB;UKBB;UKBB;UKBB;UKBB;UKBB;UKBB;UKBB;UKBB;UKBB;UKBB;UKBB;UKBB;Willer_et_al_2013;UKBB;Willer_et_al_2013;Willer_et_al_2013;UKBB;UKBB;Willer_et_al_2013;UKBB;Willer_et_al_2013;Willer_et_al_2013;UKBB;UKBB;Willer_et_al_2013;UKBB;Willer_et_al_2013;UKBB;UKBB;Willer_et_al_2013;UKBB;Willer_et_al_2013;Willer_et_al_2013;UKBB;UKBB;UKBB;UKBB;UKBB;Willer_et_al_2013;UKBB;Willer_et_al_2013;Willer_et_al_2013;UKBB;UKBB;UKBB;UKBB;UKBB;UKBB;UKBB;UKBB;Willer_et_al_2013;UKBB;Willer_et_al_2013;Willer_et_al_2013;UKBB;UKBB;Willer_et_al_2013;UKBB;Willer_et_al_2013;UKBB;UKBB;UKBB;UKBB;UKBB;UKBB;UKBB;UKBB;UKBB;UKBB;UKBB;UKBB;UKBB;UKBB;UKBB;UKBB;UKBB;UKBB;UKBB;UKBB;Willer_et_al_2013;UKBB;Willer_et_al_2013;UKBB;UKBB;UKBB;UKBB;UKBB;Willer_et_al_2013;UKBB;Willer_et_al_2013;UKBB;UKBB;UKBB;UKBB;UKBB;Willer_et_al_2013;UKBB;Willer_et_al_2013;UKBB;UKBB;UKBB;UKBB;UKBB;Willer_et_al_2013;UKBB;Willer_et_al_2013;Willer_et_al_2013;UKBB;UKBB;Willer_et_al_2013;UKBB;Willer_et_al_2013;UKBB;UKBB;Willer_et_al_2013;UKBB;Willer_et_al_2013;UKBB;UKBB;UKBB;UKBB;UKBB;UKBB;UKBB;UKBB;UKBB;UKBB;UKBB;UKBB;UKBB;UKBB;Willer_et_al_2013;UKBB;Willer_et_al_2013;UKBB;UKBB;UKBB;UKBB;UKBB;UKBB;UKBB;UKBB;UKBB;UKBB;UKBB;UKBB;UKBB;UKBB;UKBB;UKBB;UKBB;UKBB;UKBB;UKBB;UKBB;UKBB;UKBB;UKBB;UKBB;UKBB;UKBB;UKBB;UKBB;UKBB;Willer_et_al_2013;UKBB;UKBB;UKBB;Willer_et_al_2013;UKBB;UKBB;UKBB;Willer_et_al_2013;UKBB;UKBB;UKBB;UKBB;UKBB;UKBB;UKBB;UKBB;Willer_et_al_2013;UKBB;Willer_et_al_2013;UKBB;UKBB;Willer_et_al_2013;UKBB;Willer_et_al_2013;UKBB;UKBB;UKBB;UKBB;UKBB;Willer_et_al_2013;UKBB;Willer_et_al_2013;UKBB;UKBB;UKBB;Willer_et_al_2013;UKBB;UKBB;UKBB;UKBB;UKBB;UKBB;UKBB;UKBB;UKBB;UKBB;UKBB;UKBB;UKBB;UKBB;UKBB;UKBB;UKBB;UKBB;UKBB;UKBB;UKBB;Willer_et_al_2013;UKBB;UKBB;UKBB;Willer_et_al_2013;UKBB;UKBB;UKBB;UKBB;UKBB;Willer_et_al_2013;UKBB;Willer_et_al_2013;UKBB;UKBB;Willer_et_al_2013;UKBB;Willer_et_al_2013;UKBB;UKBB;Willer_et_al_2013;UKBB;Willer_et_al_2013;UKBB;UKBB;UKBB;UKBB;UKBB;UKBB;UKBB;UKBB;UKBB;UKBB;UKBB;UKBB;UKBB;UKBB;UKBB;UKBB;UKBB;UKBB;UKBB;UKBB;UKBB;UKBB;UKBB;UKBB;UKBB;UKBB;UKBB;UKBB;UKBB;UKBB;UKBB;UKBB;UKBB;UKBB;UKBB;UKBB;UKBB;UKBB;UKBB;UKBB;UKBB;UKBB;UKBB;UKBB;UKBB;UKBB;UKBB;UKBB;UKBB;UKBB;UKBB;UKBB;UKBB;UKBB;UKBB;UKBB;UKBB;UKBB;UKBB;Willer_et_al_2013;UKBB;Willer_et_al_2013;UKBB;UKBB;UKBB;UKBB;UKBB;UKBB;UKBB;UKBB;UKBB;UKBB;UKBB;UKBB;UKBB;UKBB;UKBB;UKBB;UKBB;UKBB;UKBB;UKBB;UKBB;UKBB;UKBB;UKBB;UKBB;UKBB;UKBB;UKBB;UKBB;UKBB;UKBB;UKBB;UKBB;UKBB;UKBB;UKBB;UKBB;UKBB;UKBB;UKBB;UKBB;UKBB;UKBB;UKBB;UKBB;UKBB;UKBB;UKBB;UKBB;UKBB;UKBB;UKBB;UKBB;UKBB;UKBB;UKBB;UKBB;UKBB;UKBB;Willer_et_al_2013;UKBB;Willer_et_al_2013;UKBB;UKBB;UKBB;UKBB;UKBB;Willer_et_al_2013;UKBB;Willer_et_al_2013;UKBB;UKBB;UKBB;UKBB;UKBB;UKBB;UKBB;UKBB;UKBB;UKBB;UKBB;Willer_et_al_2013;UKBB;Willer_et_al_2013;UKBB;UKBB;Willer_et_al_2013;UKBB;Willer_et_al_2013;UKBB;UKBB;UKBB;UKBB;UKBB;UKBB;Willer_et_al_2013;UKBB;UKBB;Willer_et_al_2013;UKBB;Willer_et_al_2013;UKBB;UKBB;UKBB;UKBB;UKBB;UKBB;Willer_et_al_2013;UKBB;UKBB;Willer_et_al_2013;UKBB;Willer_et_al_2013;UKBB;UKBB;Willer_et_al_2013;UKBB;Willer_et_al_2013;UKBB;UKBB;UKBB;UKBB;UKBB;UKBB;Willer_et_al_2013;UKBB;UKBB;UKBB;UKBB;UKBB;Willer_et_al_2013;UKBB;Willer_et_al_2013;UKBB;UKBB;UKBB;UKBB;UKBB;UKBB;UKBB;UKBB;UKBB;UKBB;UKBB;UKBB;UKBB;UKBB;UKBB;UKBB;UKBB;UKBB;UKBB;UKBB;UKBB;UKBB;UKBB;UKBB;UKBB;UKBB;UKBB;Willer_et_al_2013;UKBB;	NA	NA	156376703;156541376;156541376;156376703;156519011;156376703;156541376;156519011;156519011;155960454;	rs6873053;rs6896579;rs6896579;rs6873053;rs75109222;rs6873053;rs6896579;rs75109222;rs75109222;rs72801137;	Cholesterol;Cholesterol;LDL_cholesterol;LDL_cholesterol;Cholesterol;Apolipoprotein_B;Apolipoprotein_B;LDL_cholesterol;Apolipoprotein_B;Apolipoprotein_B;	Sinnott-Armstrong_et_al.;Sinnott-Armstrong_et_al.;Sinnott-Armstrong_et_al.;Sinnott-Armstrong_et_al.;Sinnott-Armstrong_et_al.;Sinnott-Armstrong_et_al.;Sinnott-Armstrong_et_al.;Sinnott-Armstrong_et_al.;Sinnott-Armstrong_et_al.;Sinnott-Armstrong_et_al.;
5_13	5	155716982	157119180	L-LDL-C	156397673	5:156397673:A:G	rs6882345	a	g	0.6449	0.0363892	0.00409679	6.545e-19	18.18	33	0.9319	No	TIMD4	TIMD4	Biology	109	ApoB;ApoBbyApoA1;DHA;EstC;FAw3;FAw6;FreeC;IDL-C;IDL-CE;IDL-FC;IDL-L;IDL-P;IDL-PL;IDL-PL_percent;IDL-TG;LA;LDL-C;LDL-TG;L-LDL-C;L-LDL-CE;L-LDL-CE_percent;L-LDL-FC;L-LDL-FC_percent;L-LDL-L;L-LDL-P;L-LDL-PL;L-LDL-PL_percent;L-LDL-TG;L-VLDL-C;L-VLDL-CE;L-VLDL-FC;L-VLDL-L;L-VLDL-P;L-VLDL-PL;L-VLDL-PL_percent;L-VLDL-TG;M-HDL-TG;M-LDL-C;M-LDL-CE;M-LDL-CE_percent;M-LDL-FC;M-LDL-FC_percent;M-LDL-L;M-LDL-P;M-LDL-PL;M-LDL-PL_percent;M-LDL-TG;MUFA;M-VLDL-C;M-VLDL-CE;M-VLDL-FC;M-VLDL-FC_percent;M-VLDL-L;M-VLDL-P;M-VLDL-PL;M-VLDL-TG;PC;PUFA;Remnant-C;Serum-C;Serum-TG;SFA;S-LDL-C;S-LDL-CE;S-LDL-CE_percent;S-LDL-FC;S-LDL-FC_percent;S-LDL-L;S-LDL-P;S-LDL-PL;S-LDL-PL_percent;S-LDL-TG;SM;S-VLDL-C;S-VLDL-CE;S-VLDL-FC;S-VLDL-L;S-VLDL-P;S-VLDL-PL;S-VLDL-PL_percent;S-VLDL-TG;TGbyPG;TotCho;TotFA;TotPG;VLDL-C;VLDL-D;VLDL-TG;XL-VLDL-C;XL-VLDL-CE;XL-VLDL-FC;XL-VLDL-L;XL-VLDL-P;XL-VLDL-PL;XL-VLDL-TG;XS-VLDL-C;XS-VLDL-CE;XS-VLDL-FC;XS-VLDL-L;XS-VLDL-P;XS-VLDL-PL;XS-VLDL-TG;XXL-VLDL-C;XXL-VLDL-CE;XXL-VLDL-FC;XXL-VLDL-L;XXL-VLDL-P;XXL-VLDL-PL;XXL-VLDL-TG;	1	region_5_13_locus_1	intergenic_variant	NA	NA	NA	RX_STATIN (p=4.39238e-19);	Platelet count (Astle W 2016); Plateletcrit (Astle W 2016); Self-reported high cholesterol (Neale B 2017);	NA	NA	NA	5:156367092;5:156367092;5:156367092;5:156369171;5:156369171;5:156369171;5:156369171;5:156369171;5:156369171;5:156370829;5:156370829;5:156370829;5:156373637;5:156373637;5:156373637;5:156376429;5:156376429;5:156376429;5:156377130;5:156377130;5:156377130;5:156380067;5:156380067;5:156380067;5:156380067;5:156380067;5:156380067;5:156381370;5:156381370;5:156381370;5:156381370;5:156381370;5:156381370;5:156382308;5:156382308;5:156382308;5:156382308;5:156382308;5:156383422;5:156383422;5:156383422;5:156383422;5:156383422;5:156383422;5:156384515;5:156384515;5:156384515;5:156387137;5:156387137;5:156387137;5:156387137;5:156387137;5:156387137;5:156387436;5:156387436;5:156387436;5:156389419;5:156389419;5:156389419;5:156390297;5:156390297;5:156390297;5:156390297;5:156390297;5:156390297;5:156391628;5:156391628;5:156391628;5:156391628;5:156391628;5:156391818;5:156391818;5:156391818;5:156392082;5:156392082;5:156392082;5:156392089;5:156392089;5:156392089;5:156392248;5:156392248;5:156392248;5:156392653;5:156392653;5:156392653;5:156394093;5:156394093;5:156394093;5:156394441;5:156394441;5:156394441;5:156394441;5:156394441;5:156394518;5:156394518;5:156394518;5:156396003;5:156396003;5:156396003;5:156396003;5:156396003;5:156396475;5:156396475;5:156396475;5:156397540;5:156397540;5:156397540;5:156397540;5:156397540;5:156397673;5:156397673;5:156397673;5:156398169;5:156398169;5:156398169;5:156398169;5:156398169;5:156398169;5:156398253;5:156398253;5:156398253;5:156398253;5:156398253;5:156399039;5:156399039;5:156399039;5:156399039;5:156399039;5:156399950;5:156399950;5:156399950;5:156400525;5:156400525;5:156400525;5:156400744;5:156400744;5:156400744;5:156400808;5:156400808;5:156400808;5:156401478;5:156401478;5:156401478;5:156401478;5:156401478;5:156401533;5:156401533;5:156401533;5:156401730;5:156401730;5:156401730;5:156401862;5:156401862;5:156401862;5:156401896;5:156401896;5:156401896;5:156401898;5:156401898;5:156401898;5:156401907;5:156401907;5:156401907;5:156402092;5:156402092;5:156402092;5:156402635;5:156402635;5:156402635;5:156403505;5:156403505;5:156403505;5:156403593;5:156403593;5:156403593;5:156403593;5:156404371;5:156404371;5:156404371;5:156404371;5:156404587;5:156404587;5:156404587;5:156404587;5:156404786;5:156404786;5:156404786;5:156405242;5:156405242;5:156405242;5:156405784;5:156405784;5:156405784;5:156405784;5:156405784;5:156405946;5:156405946;5:156405946;5:156405946;5:156405946;5:156406457;5:156406457;5:156406457;5:156406608;5:156406608;5:156406608;5:156406608;5:156406608;5:156406719;5:156406719;5:156406719;5:156406719;5:156406720;5:156406720;5:156406720;5:156411047;5:156411047;5:156411047;5:156411261;5:156411261;5:156411261;5:156411885;5:156411885;5:156411885;5:156415029;5:156415029;5:156415029;5:156416429;5:156416429;5:156416429;5:156424249;5:156424249;5:156424249;5:156424249;5:156425661;5:156425661;5:156425661;5:156425661;5:156428793;5:156428793;5:156428793;5:156432018;5:156432018;5:156432018;5:156432018;5:156432018;5:156432523;5:156432523;5:156432523;5:156432523;5:156432523;5:156433651;5:156433651;5:156433651;5:156433651;5:156433651;5:156434162;5:156434162;5:156434162;5:156435239;5:156435239;5:156435239;5:156436458;5:156436458;5:156436458;5:156438667;5:156438667;5:156438667;5:156438867;5:156438867;5:156438867;5:156439084;5:156439084;5:156439084;5:156439341;5:156439341;5:156439341;5:156439694;5:156439694;5:156439694;5:156439872;5:156439872;5:156439872;5:156439916;5:156439916;5:156439916;5:156440023;5:156440023;5:156440023;5:156440725;5:156440725;5:156440725;5:156440835;5:156440835;5:156440835;5:156440966;5:156440966;5:156440966;5:156441188;5:156441188;5:156441188;5:156441311;5:156441311;5:156441311;5:156441965;5:156441965;5:156441965;5:156441966;5:156441966;5:156441966;5:156442229;5:156442229;5:156442229;5:156442657;5:156442657;5:156442657;5:156442657;5:156442657;5:156442784;5:156442784;5:156442784;5:156442832;5:156442832;5:156442832;5:156442956;5:156442956;5:156442956;5:156443066;5:156443066;5:156443066;5:156443251;5:156443251;5:156443251;5:156443712;5:156443712;5:156443712;5:156443895;5:156443895;5:156443895;5:156443970;5:156443970;5:156443970;5:156444383;5:156444383;5:156444383;5:156445636;5:156445636;5:156445636;5:156445677;5:156445677;5:156445677;5:156445686;5:156445686;5:156445686;5:156445687;5:156445687;5:156445687;5:156445827;5:156445827;5:156445827;5:156445875;5:156445875;5:156445875;5:156447218;5:156447218;5:156447218;5:156447391;5:156447391;5:156447391;5:156447395;5:156447395;5:156447395;5:156447750;5:156447750;5:156447750;5:156449748;5:156449748;5:156449748;5:156449748;5:156449748;5:156455112;5:156455112;5:156455112;5:156456957;5:156456957;5:156456957;5:156456957;5:156456957;5:156459581;5:156459581;5:156459581;5:156460173;5:156460173;5:156460173;5:156461276;5:156461276;5:156461276;5:156465256;5:156465256;5:156465256;5:156465256;5:156465256;5:156466154;5:156466154;5:156466154;5:156466154;5:156466154;5:156467310;5:156467310;5:156467310;5:156467391;5:156467391;5:156467391;5:156467391;5:156468539;5:156468539;5:156468539;5:156468539;5:156468539;5:156468798;5:156468798;5:156468798;5:156469224;5:156469224;5:156469224;5:156469224;5:156469783;5:156469783;5:156469783;5:156469783;5:156469783;5:156470401;5:156470401;5:156470401;5:156470401;5:156470401;5:156472235;5:156472235;5:156472235;5:156473516;5:156473516;5:156473516;5:156473516;5:156473904;5:156473904;5:156473904;5:156475398;5:156475398;5:156475398;5:156475398;5:156475398;5:156479443;5:156479443;5:156479443;5:156479557;5:156479557;5:156479557;5:156480104;5:156480104;5:156480104;5:156480393;5:156480393;5:156480393;5:156480406;5:156480406;5:156480406;5:156480648;5:156480648;5:156480648;5:156482099;5:156482099;5:156482099;5:156482101;5:156482101;5:156482101;5:156485186;5:156485186;5:156485186;5:156485186;	rs10062458;rs10062458;rs10062458;rs7717984;rs7717984;rs7717984;rs7717984;rs7717984;rs7717984;rs1975026;rs1975026;rs1975026;rs13167071;rs13167071;rs13167071;rs150412627;rs150412627;rs150412627;rs11361881;rs11361881;rs11361881;rs4704727;rs4704727;rs4704727;rs4704727;rs4704727;rs4704727;rs7724832;rs7724832;rs7724832;rs7724832;rs7724832;rs7724832;rs4704825;rs4704825;rs4704825;rs4704825;rs4704825;rs1363232;rs1363232;rs1363232;rs1363232;rs1363232;rs1363232;rs2862059;rs2862059;rs2862059;rs6878680;rs6878680;rs6878680;rs6878680;rs6878680;rs6878680;rs4407617;rs4407617;rs4407617;rs36062561;rs36062561;rs36062561;rs6882076;rs6882076;rs6882076;rs6882076;rs6882076;rs6882076;rs6874202;rs6874202;rs6874202;rs6874202;rs6874202;rs62382402;rs62382402;rs62382402;rs4704826;rs4704826;rs4704826;rs4704827;rs4704827;rs4704827;rs12517431;rs12517431;rs12517431;rs3068125;rs3068125;rs3068125;rs28735189;rs28735189;rs28735189;rs9715911;rs9715911;rs9715911;rs9715911;rs9715911;rs11745603;rs11745603;rs11745603;rs12657266;rs12657266;rs12657266;rs12657266;rs12657266;rs10043150;rs10043150;rs10043150;rs1393207;rs1393207;rs1393207;rs1393207;rs1393207;rs6882345;rs6882345;rs6882345;rs1501908;rs1501908;rs1501908;rs1501908;rs1501908;rs1501908;rs6883317;rs6883317;rs6883317;rs6883317;rs6883317;rs58198139;rs58198139;rs58198139;rs58198139;rs58198139;rs11134475;rs11134475;rs11134475;rs28722027;rs28722027;rs28722027;rs6891318;rs6891318;rs6891318;rs55776147;rs55776147;rs55776147;rs7715848;rs7715848;rs7715848;rs7715848;rs7715848;rs2221267;rs2221267;rs2221267;rs7702004;rs7702004;rs7702004;rs11950527;rs11950527;rs11950527;rs60335445;rs60335445;rs60335445;rs533059696;rs533059696;rs533059696;rs541040465;rs541040465;rs541040465;rs10670118;rs10670118;rs10670118;rs7707200;rs7707200;rs7707200;rs6555776;rs6555776;rs6555776;rs7379358;rs7379358;rs7379358;rs7379358;rs10055656;rs10055656;rs10055656;rs10055656;rs28575973;rs28575973;rs28575973;rs28575973;rs10039630;rs10039630;rs10039630;rs34507698;rs34507698;rs34507698;rs10059560;rs10059560;rs10059560;rs10059560;rs10059560;rs10050384;rs10050384;rs10050384;rs10050384;rs10050384;rs12187385;rs12187385;rs12187385;rs4704728;rs4704728;rs4704728;rs4704728;rs4704728;rs4704830;rs4704830;rs4704830;rs4704830;rs4704831;rs4704831;rs4704831;rs397722856;rs397722856;rs397722856;rs10059263;rs10059263;rs10059263;rs10039097;rs10039097;rs10039097;rs55875237;rs55875237;rs55875237;rs10044267;rs10044267;rs10044267;rs10075548;rs10075548;rs10075548;rs10075548;rs10079422;rs10079422;rs10079422;rs10079422;rs12652795;rs12652795;rs12652795;rs2102151;rs2102151;rs2102151;rs2102151;rs2102151;rs7721033;rs7721033;rs7721033;rs7721033;rs7721033;rs10036890;rs10036890;rs10036890;rs10036890;rs10036890;rs10076109;rs10076109;rs10076109;rs10062923;rs10062923;rs10062923;rs1995376;rs1995376;rs1995376;rs6555788;rs6555788;rs6555788;rs6555789;rs6555789;rs6555789;rs7715158;rs7715158;rs7715158;rs10042871;rs10042871;rs10042871;rs112081002;rs112081002;rs112081002;rs9784671;rs9784671;rs9784671;rs9784680;rs9784680;rs9784680;rs9784625;rs9784625;rs9784625;rs7735960;rs7735960;rs7735960;rs7736117;rs7736117;rs7736117;rs7736399;rs7736399;rs7736399;rs11960697;rs11960697;rs11960697;rs11951736;rs11951736;rs11951736;rs10780111;rs10780111;rs10780111;rs10780112;rs10780112;rs10780112;rs12233973;rs12233973;rs12233973;rs1948759;rs1948759;rs1948759;rs1948759;rs1948759;rs1948760;rs1948760;rs1948760;rs35778577;rs35778577;rs35778577;rs1948761;rs1948761;rs1948761;rs4704834;rs4704834;rs4704834;rs4704835;rs4704835;rs4704835;rs7713067;rs7713067;rs7713067;rs2862060;rs2862060;rs2862060;rs2902131;rs2902131;rs2902131;rs4704730;rs4704730;rs4704730;rs6555801;rs6555801;rs6555801;rs2862062;rs2862062;rs2862062;rs2862063;rs2862063;rs2862063;rs2902133;rs2902133;rs2902133;rs2862064;rs2862064;rs2862064;rs4407618;rs4407618;rs4407618;rs905211;rs905211;rs905211;rs5872496;rs5872496;rs5872496;rs2862066;rs2862066;rs2862066;rs9313405;rs9313405;rs9313405;rs7707445;rs7707445;rs7707445;rs7707445;rs7707445;rs6866758;rs6866758;rs6866758;rs2134230;rs2134230;rs2134230;rs2134230;rs2134230;rs61047347;rs61047347;rs61047347;rs3842063;rs3842063;rs3842063;rs6896306;rs6896306;rs6896306;rs6878732;rs6878732;rs6878732;rs6878732;rs6878732;rs10059699;rs10059699;rs10059699;rs10059699;rs10059699;rs56182597;rs56182597;rs56182597;rs17054133;rs17054133;rs17054133;rs17054133;rs6555819;rs6555819;rs6555819;rs6555819;rs6555819;rs6874311;rs6874311;rs6874311;rs9313418;rs9313418;rs9313418;rs9313418;rs2270926;rs2270926;rs2270926;rs2270926;rs2270926;rs10038271;rs10038271;rs10038271;rs10038271;rs10038271;rs11374500;rs11374500;rs11374500;rs35931650;rs35931650;rs35931650;rs35931650;rs62382456;rs62382456;rs62382456;rs7706174;rs7706174;rs7706174;rs7706174;rs7706174;rs398065342;rs398065342;rs398065342;rs141023871;rs141023871;rs141023871;rs4704733;rs4704733;rs4704733;rs200996509;rs200996509;rs200996509;rs4704734;rs4704734;rs4704734;rs11134525;rs11134525;rs11134525;rs2270925;rs2270925;rs2270925;rs2270924;rs2270924;rs2270924;rs67960962;rs67960962;rs67960962;rs67960962;	cholesterol;LDL_C;triglyc;cholesterol;LDL;LDL_C;TC;TG;triglyc;cholesterol;LDL_C;triglyc;cholesterol;LDL_C;triglyc;cholesterol;LDL_C;triglyc;cholesterol;LDL_C;triglyc;cholesterol;LDL;LDL_C;TC;TG;triglyc;cholesterol;LDL;LDL_C;TC;TG;triglyc;cholesterol;LDL;LDL_C;TC;triglyc;cholesterol;LDL;LDL_C;TC;TG;triglyc;cholesterol;LDL_C;triglyc;cholesterol;LDL;LDL_C;TC;TG;triglyc;cholesterol;LDL_C;triglyc;cholesterol;LDL_C;triglyc;cholesterol;LDL;LDL_C;TC;TG;triglyc;cholesterol;LDL;LDL_C;TC;triglyc;cholesterol;LDL_C;triglyc;cholesterol;LDL_C;triglyc;cholesterol;LDL_C;triglyc;cholesterol;LDL_C;triglyc;cholesterol;LDL_C;triglyc;cholesterol;LDL_C;triglyc;cholesterol;LDL;LDL_C;TC;triglyc;cholesterol;LDL_C;triglyc;cholesterol;LDL;LDL_C;TC;triglyc;cholesterol;LDL_C;triglyc;cholesterol;LDL;LDL_C;TC;triglyc;cholesterol;LDL_C;triglyc;cholesterol;LDL;LDL_C;TC;TG;triglyc;cholesterol;LDL;LDL_C;TC;triglyc;cholesterol;LDL;LDL_C;TC;triglyc;cholesterol;LDL_C;triglyc;cholesterol;LDL_C;triglyc;cholesterol;LDL_C;triglyc;cholesterol;LDL_C;triglyc;cholesterol;LDL;LDL_C;TC;triglyc;cholesterol;LDL_C;triglyc;cholesterol;LDL_C;triglyc;cholesterol;LDL_C;triglyc;cholesterol;LDL_C;triglyc;cholesterol;LDL_C;triglyc;cholesterol;LDL_C;triglyc;cholesterol;LDL_C;triglyc;cholesterol;LDL_C;triglyc;cholesterol;LDL_C;triglyc;cholesterol;LDL_C;TC;triglyc;cholesterol;LDL_C;TC;triglyc;cholesterol;LDL_C;TC;triglyc;cholesterol;LDL_C;triglyc;cholesterol;LDL_C;triglyc;cholesterol;LDL;LDL_C;TC;triglyc;cholesterol;LDL;LDL_C;TC;triglyc;cholesterol;LDL_C;triglyc;cholesterol;LDL;LDL_C;TC;triglyc;cholesterol;LDL_C;TC;triglyc;cholesterol;LDL_C;triglyc;cholesterol;LDL_C;triglyc;cholesterol;LDL_C;triglyc;cholesterol;LDL_C;triglyc;cholesterol;LDL_C;triglyc;cholesterol;LDL_C;triglyc;cholesterol;LDL_C;TC;triglyc;cholesterol;LDL_C;TC;triglyc;cholesterol;LDL_C;triglyc;cholesterol;LDL;LDL_C;TC;triglyc;cholesterol;LDL;LDL_C;TC;triglyc;cholesterol;LDL;LDL_C;TC;triglyc;cholesterol;LDL_C;triglyc;cholesterol;LDL_C;triglyc;cholesterol;LDL_C;triglyc;cholesterol;LDL_C;triglyc;cholesterol;LDL_C;triglyc;cholesterol;LDL_C;triglyc;cholesterol;LDL_C;triglyc;cholesterol;LDL_C;triglyc;cholesterol;LDL_C;triglyc;cholesterol;LDL_C;triglyc;cholesterol;LDL_C;triglyc;cholesterol;LDL_C;triglyc;cholesterol;LDL_C;triglyc;cholesterol;LDL_C;triglyc;cholesterol;LDL_C;triglyc;cholesterol;LDL_C;triglyc;cholesterol;LDL_C;triglyc;cholesterol;LDL_C;triglyc;cholesterol;LDL_C;triglyc;cholesterol;LDL;LDL_C;TC;triglyc;cholesterol;LDL_C;triglyc;cholesterol;LDL_C;triglyc;cholesterol;LDL_C;triglyc;cholesterol;LDL_C;triglyc;cholesterol;LDL_C;triglyc;cholesterol;LDL_C;triglyc;cholesterol;LDL_C;triglyc;cholesterol;LDL_C;triglyc;cholesterol;LDL_C;triglyc;cholesterol;LDL_C;triglyc;cholesterol;LDL_C;triglyc;cholesterol;LDL_C;triglyc;cholesterol;LDL_C;triglyc;cholesterol;LDL_C;triglyc;cholesterol;LDL_C;triglyc;cholesterol;LDL_C;triglyc;cholesterol;LDL_C;triglyc;cholesterol;LDL_C;triglyc;cholesterol;LDL_C;triglyc;cholesterol;LDL;LDL_C;TC;triglyc;cholesterol;LDL_C;triglyc;cholesterol;LDL;LDL_C;TC;triglyc;cholesterol;LDL_C;triglyc;cholesterol;LDL_C;triglyc;cholesterol;LDL_C;triglyc;cholesterol;LDL;LDL_C;TC;triglyc;cholesterol;LDL;LDL_C;TC;triglyc;cholesterol;LDL_C;triglyc;cholesterol;LDL_C;TC;triglyc;cholesterol;LDL;LDL_C;TC;triglyc;cholesterol;LDL_C;triglyc;cholesterol;LDL_C;TC;triglyc;cholesterol;LDL;LDL_C;TC;triglyc;cholesterol;LDL;LDL_C;TC;triglyc;cholesterol;LDL_C;triglyc;cholesterol;LDL_C;TC;triglyc;cholesterol;LDL_C;triglyc;cholesterol;LDL;LDL_C;TC;triglyc;cholesterol;LDL_C;triglyc;cholesterol;LDL_C;triglyc;cholesterol;LDL_C;triglyc;cholesterol;LDL_C;triglyc;cholesterol;LDL_C;triglyc;cholesterol;LDL_C;triglyc;cholesterol;LDL_C;triglyc;cholesterol;LDL_C;triglyc;cholesterol;LDL_C;TC;triglyc;	UKBB;UKBB;UKBB;UKBB;Willer_et_al_2013;UKBB;Willer_et_al_2013;Willer_et_al_2013;UKBB;UKBB;UKBB;UKBB;UKBB;UKBB;UKBB;UKBB;UKBB;UKBB;UKBB;UKBB;UKBB;UKBB;Willer_et_al_2013;UKBB;Willer_et_al_2013;Willer_et_al_2013;UKBB;UKBB;Willer_et_al_2013;UKBB;Willer_et_al_2013;Willer_et_al_2013;UKBB;UKBB;Willer_et_al_2013;UKBB;Willer_et_al_2013;UKBB;UKBB;Willer_et_al_2013;UKBB;Willer_et_al_2013;Willer_et_al_2013;UKBB;UKBB;UKBB;UKBB;UKBB;Willer_et_al_2013;UKBB;Willer_et_al_2013;Willer_et_al_2013;UKBB;UKBB;UKBB;UKBB;UKBB;UKBB;UKBB;UKBB;Willer_et_al_2013;UKBB;Willer_et_al_2013;Willer_et_al_2013;UKBB;UKBB;Willer_et_al_2013;UKBB;Willer_et_al_2013;UKBB;UKBB;UKBB;UKBB;UKBB;UKBB;UKBB;UKBB;UKBB;UKBB;UKBB;UKBB;UKBB;UKBB;UKBB;UKBB;UKBB;UKBB;UKBB;UKBB;Willer_et_al_2013;UKBB;Willer_et_al_2013;UKBB;UKBB;UKBB;UKBB;UKBB;Willer_et_al_2013;UKBB;Willer_et_al_2013;UKBB;UKBB;UKBB;UKBB;UKBB;Willer_et_al_2013;UKBB;Willer_et_al_2013;UKBB;UKBB;UKBB;UKBB;UKBB;Willer_et_al_2013;UKBB;Willer_et_al_2013;Willer_et_al_2013;UKBB;UKBB;Willer_et_al_2013;UKBB;Willer_et_al_2013;UKBB;UKBB;Willer_et_al_2013;UKBB;Willer_et_al_2013;UKBB;UKBB;UKBB;UKBB;UKBB;UKBB;UKBB;UKBB;UKBB;UKBB;UKBB;UKBB;UKBB;UKBB;Willer_et_al_2013;UKBB;Willer_et_al_2013;UKBB;UKBB;UKBB;UKBB;UKBB;UKBB;UKBB;UKBB;UKBB;UKBB;UKBB;UKBB;UKBB;UKBB;UKBB;UKBB;UKBB;UKBB;UKBB;UKBB;UKBB;UKBB;UKBB;UKBB;UKBB;UKBB;UKBB;UKBB;UKBB;UKBB;Willer_et_al_2013;UKBB;UKBB;UKBB;Willer_et_al_2013;UKBB;UKBB;UKBB;Willer_et_al_2013;UKBB;UKBB;UKBB;UKBB;UKBB;UKBB;UKBB;UKBB;Willer_et_al_2013;UKBB;Willer_et_al_2013;UKBB;UKBB;Willer_et_al_2013;UKBB;Willer_et_al_2013;UKBB;UKBB;UKBB;UKBB;UKBB;Willer_et_al_2013;UKBB;Willer_et_al_2013;UKBB;UKBB;UKBB;Willer_et_al_2013;UKBB;UKBB;UKBB;UKBB;UKBB;UKBB;UKBB;UKBB;UKBB;UKBB;UKBB;UKBB;UKBB;UKBB;UKBB;UKBB;UKBB;UKBB;UKBB;UKBB;UKBB;Willer_et_al_2013;UKBB;UKBB;UKBB;Willer_et_al_2013;UKBB;UKBB;UKBB;UKBB;UKBB;Willer_et_al_2013;UKBB;Willer_et_al_2013;UKBB;UKBB;Willer_et_al_2013;UKBB;Willer_et_al_2013;UKBB;UKBB;Willer_et_al_2013;UKBB;Willer_et_al_2013;UKBB;UKBB;UKBB;UKBB;UKBB;UKBB;UKBB;UKBB;UKBB;UKBB;UKBB;UKBB;UKBB;UKBB;UKBB;UKBB;UKBB;UKBB;UKBB;UKBB;UKBB;UKBB;UKBB;UKBB;UKBB;UKBB;UKBB;UKBB;UKBB;UKBB;UKBB;UKBB;UKBB;UKBB;UKBB;UKBB;UKBB;UKBB;UKBB;UKBB;UKBB;UKBB;UKBB;UKBB;UKBB;UKBB;UKBB;UKBB;UKBB;UKBB;UKBB;UKBB;UKBB;UKBB;UKBB;UKBB;UKBB;UKBB;UKBB;Willer_et_al_2013;UKBB;Willer_et_al_2013;UKBB;UKBB;UKBB;UKBB;UKBB;UKBB;UKBB;UKBB;UKBB;UKBB;UKBB;UKBB;UKBB;UKBB;UKBB;UKBB;UKBB;UKBB;UKBB;UKBB;UKBB;UKBB;UKBB;UKBB;UKBB;UKBB;UKBB;UKBB;UKBB;UKBB;UKBB;UKBB;UKBB;UKBB;UKBB;UKBB;UKBB;UKBB;UKBB;UKBB;UKBB;UKBB;UKBB;UKBB;UKBB;UKBB;UKBB;UKBB;UKBB;UKBB;UKBB;UKBB;UKBB;UKBB;UKBB;UKBB;UKBB;UKBB;UKBB;Willer_et_al_2013;UKBB;Willer_et_al_2013;UKBB;UKBB;UKBB;UKBB;UKBB;Willer_et_al_2013;UKBB;Willer_et_al_2013;UKBB;UKBB;UKBB;UKBB;UKBB;UKBB;UKBB;UKBB;UKBB;UKBB;UKBB;Willer_et_al_2013;UKBB;Willer_et_al_2013;UKBB;UKBB;Willer_et_al_2013;UKBB;Willer_et_al_2013;UKBB;UKBB;UKBB;UKBB;UKBB;UKBB;Willer_et_al_2013;UKBB;UKBB;Willer_et_al_2013;UKBB;Willer_et_al_2013;UKBB;UKBB;UKBB;UKBB;UKBB;UKBB;Willer_et_al_2013;UKBB;UKBB;Willer_et_al_2013;UKBB;Willer_et_al_2013;UKBB;UKBB;Willer_et_al_2013;UKBB;Willer_et_al_2013;UKBB;UKBB;UKBB;UKBB;UKBB;UKBB;Willer_et_al_2013;UKBB;UKBB;UKBB;UKBB;UKBB;Willer_et_al_2013;UKBB;Willer_et_al_2013;UKBB;UKBB;UKBB;UKBB;UKBB;UKBB;UKBB;UKBB;UKBB;UKBB;UKBB;UKBB;UKBB;UKBB;UKBB;UKBB;UKBB;UKBB;UKBB;UKBB;UKBB;UKBB;UKBB;UKBB;UKBB;UKBB;UKBB;Willer_et_al_2013;UKBB;	NA	NA	156376703;156541376;156541376;156376703;156519011;156376703;156541376;156519011;156519011;155960454;	rs6873053;rs6896579;rs6896579;rs6873053;rs75109222;rs6873053;rs6896579;rs75109222;rs75109222;rs72801137;	Cholesterol;Cholesterol;LDL_cholesterol;LDL_cholesterol;Cholesterol;Apolipoprotein_B;Apolipoprotein_B;LDL_cholesterol;Apolipoprotein_B;Apolipoprotein_B;	Sinnott-Armstrong_et_al.;Sinnott-Armstrong_et_al.;Sinnott-Armstrong_et_al.;Sinnott-Armstrong_et_al.;Sinnott-Armstrong_et_al.;Sinnott-Armstrong_et_al.;Sinnott-Armstrong_et_al.;Sinnott-Armstrong_et_al.;Sinnott-Armstrong_et_al.;Sinnott-Armstrong_et_al.;
5_13	5	155716982	157119180	S-LDL-L	156397673	5:156397673:A:G	rs6882345	a	g	0.6449	0.0363363	0.00409777	7.491e-19	18.13	33	0.9818	No	TIMD4	TIMD4	Biology	109	ApoB;ApoBbyApoA1;DHA;EstC;FAw3;FAw6;FreeC;IDL-C;IDL-CE;IDL-FC;IDL-L;IDL-P;IDL-PL;IDL-PL_percent;IDL-TG;LA;LDL-C;LDL-TG;L-LDL-C;L-LDL-CE;L-LDL-CE_percent;L-LDL-FC;L-LDL-FC_percent;L-LDL-L;L-LDL-P;L-LDL-PL;L-LDL-PL_percent;L-LDL-TG;L-VLDL-C;L-VLDL-CE;L-VLDL-FC;L-VLDL-L;L-VLDL-P;L-VLDL-PL;L-VLDL-PL_percent;L-VLDL-TG;M-HDL-TG;M-LDL-C;M-LDL-CE;M-LDL-CE_percent;M-LDL-FC;M-LDL-FC_percent;M-LDL-L;M-LDL-P;M-LDL-PL;M-LDL-PL_percent;M-LDL-TG;MUFA;M-VLDL-C;M-VLDL-CE;M-VLDL-FC;M-VLDL-FC_percent;M-VLDL-L;M-VLDL-P;M-VLDL-PL;M-VLDL-TG;PC;PUFA;Remnant-C;Serum-C;Serum-TG;SFA;S-LDL-C;S-LDL-CE;S-LDL-CE_percent;S-LDL-FC;S-LDL-FC_percent;S-LDL-L;S-LDL-P;S-LDL-PL;S-LDL-PL_percent;S-LDL-TG;SM;S-VLDL-C;S-VLDL-CE;S-VLDL-FC;S-VLDL-L;S-VLDL-P;S-VLDL-PL;S-VLDL-PL_percent;S-VLDL-TG;TGbyPG;TotCho;TotFA;TotPG;VLDL-C;VLDL-D;VLDL-TG;XL-VLDL-C;XL-VLDL-CE;XL-VLDL-FC;XL-VLDL-L;XL-VLDL-P;XL-VLDL-PL;XL-VLDL-TG;XS-VLDL-C;XS-VLDL-CE;XS-VLDL-FC;XS-VLDL-L;XS-VLDL-P;XS-VLDL-PL;XS-VLDL-TG;XXL-VLDL-C;XXL-VLDL-CE;XXL-VLDL-FC;XXL-VLDL-L;XXL-VLDL-P;XXL-VLDL-PL;XXL-VLDL-TG;	1	region_5_13_locus_1	intergenic_variant	NA	NA	NA	RX_STATIN (p=4.39238e-19);	Platelet count (Astle W 2016); Plateletcrit (Astle W 2016); Self-reported high cholesterol (Neale B 2017);	NA	NA	NA	5:156367092;5:156367092;5:156367092;5:156369171;5:156369171;5:156369171;5:156369171;5:156369171;5:156369171;5:156370829;5:156370829;5:156370829;5:156373637;5:156373637;5:156373637;5:156376429;5:156376429;5:156376429;5:156377130;5:156377130;5:156377130;5:156380067;5:156380067;5:156380067;5:156380067;5:156380067;5:156380067;5:156381370;5:156381370;5:156381370;5:156381370;5:156381370;5:156381370;5:156382308;5:156382308;5:156382308;5:156382308;5:156382308;5:156383422;5:156383422;5:156383422;5:156383422;5:156383422;5:156383422;5:156384515;5:156384515;5:156384515;5:156387137;5:156387137;5:156387137;5:156387137;5:156387137;5:156387137;5:156387436;5:156387436;5:156387436;5:156389419;5:156389419;5:156389419;5:156390297;5:156390297;5:156390297;5:156390297;5:156390297;5:156390297;5:156391628;5:156391628;5:156391628;5:156391628;5:156391628;5:156391818;5:156391818;5:156391818;5:156392082;5:156392082;5:156392082;5:156392089;5:156392089;5:156392089;5:156392248;5:156392248;5:156392248;5:156392653;5:156392653;5:156392653;5:156394093;5:156394093;5:156394093;5:156394441;5:156394441;5:156394441;5:156394441;5:156394441;5:156394518;5:156394518;5:156394518;5:156396003;5:156396003;5:156396003;5:156396003;5:156396003;5:156396475;5:156396475;5:156396475;5:156397540;5:156397540;5:156397540;5:156397540;5:156397540;5:156397673;5:156397673;5:156397673;5:156398169;5:156398169;5:156398169;5:156398169;5:156398169;5:156398169;5:156398253;5:156398253;5:156398253;5:156398253;5:156398253;5:156399039;5:156399039;5:156399039;5:156399039;5:156399039;5:156399950;5:156399950;5:156399950;5:156400525;5:156400525;5:156400525;5:156400744;5:156400744;5:156400744;5:156400808;5:156400808;5:156400808;5:156401478;5:156401478;5:156401478;5:156401478;5:156401478;5:156401533;5:156401533;5:156401533;5:156401730;5:156401730;5:156401730;5:156401862;5:156401862;5:156401862;5:156401896;5:156401896;5:156401896;5:156401898;5:156401898;5:156401898;5:156401907;5:156401907;5:156401907;5:156402092;5:156402092;5:156402092;5:156402635;5:156402635;5:156402635;5:156403505;5:156403505;5:156403505;5:156403593;5:156403593;5:156403593;5:156403593;5:156404371;5:156404371;5:156404371;5:156404371;5:156404587;5:156404587;5:156404587;5:156404587;5:156404786;5:156404786;5:156404786;5:156405242;5:156405242;5:156405242;5:156405784;5:156405784;5:156405784;5:156405784;5:156405784;5:156405946;5:156405946;5:156405946;5:156405946;5:156405946;5:156406457;5:156406457;5:156406457;5:156406608;5:156406608;5:156406608;5:156406608;5:156406608;5:156406719;5:156406719;5:156406719;5:156406719;5:156406720;5:156406720;5:156406720;5:156411047;5:156411047;5:156411047;5:156411261;5:156411261;5:156411261;5:156411885;5:156411885;5:156411885;5:156415029;5:156415029;5:156415029;5:156416429;5:156416429;5:156416429;5:156424249;5:156424249;5:156424249;5:156424249;5:156425661;5:156425661;5:156425661;5:156425661;5:156428793;5:156428793;5:156428793;5:156432018;5:156432018;5:156432018;5:156432018;5:156432018;5:156432523;5:156432523;5:156432523;5:156432523;5:156432523;5:156433651;5:156433651;5:156433651;5:156433651;5:156433651;5:156434162;5:156434162;5:156434162;5:156435239;5:156435239;5:156435239;5:156436458;5:156436458;5:156436458;5:156438667;5:156438667;5:156438667;5:156438867;5:156438867;5:156438867;5:156439084;5:156439084;5:156439084;5:156439341;5:156439341;5:156439341;5:156439694;5:156439694;5:156439694;5:156439872;5:156439872;5:156439872;5:156439916;5:156439916;5:156439916;5:156440023;5:156440023;5:156440023;5:156440725;5:156440725;5:156440725;5:156440835;5:156440835;5:156440835;5:156440966;5:156440966;5:156440966;5:156441188;5:156441188;5:156441188;5:156441311;5:156441311;5:156441311;5:156441965;5:156441965;5:156441965;5:156441966;5:156441966;5:156441966;5:156442229;5:156442229;5:156442229;5:156442657;5:156442657;5:156442657;5:156442657;5:156442657;5:156442784;5:156442784;5:156442784;5:156442832;5:156442832;5:156442832;5:156442956;5:156442956;5:156442956;5:156443066;5:156443066;5:156443066;5:156443251;5:156443251;5:156443251;5:156443712;5:156443712;5:156443712;5:156443895;5:156443895;5:156443895;5:156443970;5:156443970;5:156443970;5:156444383;5:156444383;5:156444383;5:156445636;5:156445636;5:156445636;5:156445677;5:156445677;5:156445677;5:156445686;5:156445686;5:156445686;5:156445687;5:156445687;5:156445687;5:156445827;5:156445827;5:156445827;5:156445875;5:156445875;5:156445875;5:156447218;5:156447218;5:156447218;5:156447391;5:156447391;5:156447391;5:156447395;5:156447395;5:156447395;5:156447750;5:156447750;5:156447750;5:156449748;5:156449748;5:156449748;5:156449748;5:156449748;5:156455112;5:156455112;5:156455112;5:156456957;5:156456957;5:156456957;5:156456957;5:156456957;5:156459581;5:156459581;5:156459581;5:156460173;5:156460173;5:156460173;5:156461276;5:156461276;5:156461276;5:156465256;5:156465256;5:156465256;5:156465256;5:156465256;5:156466154;5:156466154;5:156466154;5:156466154;5:156466154;5:156467310;5:156467310;5:156467310;5:156467391;5:156467391;5:156467391;5:156467391;5:156468539;5:156468539;5:156468539;5:156468539;5:156468539;5:156468798;5:156468798;5:156468798;5:156469224;5:156469224;5:156469224;5:156469224;5:156469783;5:156469783;5:156469783;5:156469783;5:156469783;5:156470401;5:156470401;5:156470401;5:156470401;5:156470401;5:156472235;5:156472235;5:156472235;5:156473516;5:156473516;5:156473516;5:156473516;5:156473904;5:156473904;5:156473904;5:156475398;5:156475398;5:156475398;5:156475398;5:156475398;5:156479443;5:156479443;5:156479443;5:156479557;5:156479557;5:156479557;5:156480104;5:156480104;5:156480104;5:156480393;5:156480393;5:156480393;5:156480406;5:156480406;5:156480406;5:156480648;5:156480648;5:156480648;5:156482099;5:156482099;5:156482099;5:156482101;5:156482101;5:156482101;5:156485186;5:156485186;5:156485186;5:156485186;	rs10062458;rs10062458;rs10062458;rs7717984;rs7717984;rs7717984;rs7717984;rs7717984;rs7717984;rs1975026;rs1975026;rs1975026;rs13167071;rs13167071;rs13167071;rs150412627;rs150412627;rs150412627;rs11361881;rs11361881;rs11361881;rs4704727;rs4704727;rs4704727;rs4704727;rs4704727;rs4704727;rs7724832;rs7724832;rs7724832;rs7724832;rs7724832;rs7724832;rs4704825;rs4704825;rs4704825;rs4704825;rs4704825;rs1363232;rs1363232;rs1363232;rs1363232;rs1363232;rs1363232;rs2862059;rs2862059;rs2862059;rs6878680;rs6878680;rs6878680;rs6878680;rs6878680;rs6878680;rs4407617;rs4407617;rs4407617;rs36062561;rs36062561;rs36062561;rs6882076;rs6882076;rs6882076;rs6882076;rs6882076;rs6882076;rs6874202;rs6874202;rs6874202;rs6874202;rs6874202;rs62382402;rs62382402;rs62382402;rs4704826;rs4704826;rs4704826;rs4704827;rs4704827;rs4704827;rs12517431;rs12517431;rs12517431;rs3068125;rs3068125;rs3068125;rs28735189;rs28735189;rs28735189;rs9715911;rs9715911;rs9715911;rs9715911;rs9715911;rs11745603;rs11745603;rs11745603;rs12657266;rs12657266;rs12657266;rs12657266;rs12657266;rs10043150;rs10043150;rs10043150;rs1393207;rs1393207;rs1393207;rs1393207;rs1393207;rs6882345;rs6882345;rs6882345;rs1501908;rs1501908;rs1501908;rs1501908;rs1501908;rs1501908;rs6883317;rs6883317;rs6883317;rs6883317;rs6883317;rs58198139;rs58198139;rs58198139;rs58198139;rs58198139;rs11134475;rs11134475;rs11134475;rs28722027;rs28722027;rs28722027;rs6891318;rs6891318;rs6891318;rs55776147;rs55776147;rs55776147;rs7715848;rs7715848;rs7715848;rs7715848;rs7715848;rs2221267;rs2221267;rs2221267;rs7702004;rs7702004;rs7702004;rs11950527;rs11950527;rs11950527;rs60335445;rs60335445;rs60335445;rs533059696;rs533059696;rs533059696;rs541040465;rs541040465;rs541040465;rs10670118;rs10670118;rs10670118;rs7707200;rs7707200;rs7707200;rs6555776;rs6555776;rs6555776;rs7379358;rs7379358;rs7379358;rs7379358;rs10055656;rs10055656;rs10055656;rs10055656;rs28575973;rs28575973;rs28575973;rs28575973;rs10039630;rs10039630;rs10039630;rs34507698;rs34507698;rs34507698;rs10059560;rs10059560;rs10059560;rs10059560;rs10059560;rs10050384;rs10050384;rs10050384;rs10050384;rs10050384;rs12187385;rs12187385;rs12187385;rs4704728;rs4704728;rs4704728;rs4704728;rs4704728;rs4704830;rs4704830;rs4704830;rs4704830;rs4704831;rs4704831;rs4704831;rs397722856;rs397722856;rs397722856;rs10059263;rs10059263;rs10059263;rs10039097;rs10039097;rs10039097;rs55875237;rs55875237;rs55875237;rs10044267;rs10044267;rs10044267;rs10075548;rs10075548;rs10075548;rs10075548;rs10079422;rs10079422;rs10079422;rs10079422;rs12652795;rs12652795;rs12652795;rs2102151;rs2102151;rs2102151;rs2102151;rs2102151;rs7721033;rs7721033;rs7721033;rs7721033;rs7721033;rs10036890;rs10036890;rs10036890;rs10036890;rs10036890;rs10076109;rs10076109;rs10076109;rs10062923;rs10062923;rs10062923;rs1995376;rs1995376;rs1995376;rs6555788;rs6555788;rs6555788;rs6555789;rs6555789;rs6555789;rs7715158;rs7715158;rs7715158;rs10042871;rs10042871;rs10042871;rs112081002;rs112081002;rs112081002;rs9784671;rs9784671;rs9784671;rs9784680;rs9784680;rs9784680;rs9784625;rs9784625;rs9784625;rs7735960;rs7735960;rs7735960;rs7736117;rs7736117;rs7736117;rs7736399;rs7736399;rs7736399;rs11960697;rs11960697;rs11960697;rs11951736;rs11951736;rs11951736;rs10780111;rs10780111;rs10780111;rs10780112;rs10780112;rs10780112;rs12233973;rs12233973;rs12233973;rs1948759;rs1948759;rs1948759;rs1948759;rs1948759;rs1948760;rs1948760;rs1948760;rs35778577;rs35778577;rs35778577;rs1948761;rs1948761;rs1948761;rs4704834;rs4704834;rs4704834;rs4704835;rs4704835;rs4704835;rs7713067;rs7713067;rs7713067;rs2862060;rs2862060;rs2862060;rs2902131;rs2902131;rs2902131;rs4704730;rs4704730;rs4704730;rs6555801;rs6555801;rs6555801;rs2862062;rs2862062;rs2862062;rs2862063;rs2862063;rs2862063;rs2902133;rs2902133;rs2902133;rs2862064;rs2862064;rs2862064;rs4407618;rs4407618;rs4407618;rs905211;rs905211;rs905211;rs5872496;rs5872496;rs5872496;rs2862066;rs2862066;rs2862066;rs9313405;rs9313405;rs9313405;rs7707445;rs7707445;rs7707445;rs7707445;rs7707445;rs6866758;rs6866758;rs6866758;rs2134230;rs2134230;rs2134230;rs2134230;rs2134230;rs61047347;rs61047347;rs61047347;rs3842063;rs3842063;rs3842063;rs6896306;rs6896306;rs6896306;rs6878732;rs6878732;rs6878732;rs6878732;rs6878732;rs10059699;rs10059699;rs10059699;rs10059699;rs10059699;rs56182597;rs56182597;rs56182597;rs17054133;rs17054133;rs17054133;rs17054133;rs6555819;rs6555819;rs6555819;rs6555819;rs6555819;rs6874311;rs6874311;rs6874311;rs9313418;rs9313418;rs9313418;rs9313418;rs2270926;rs2270926;rs2270926;rs2270926;rs2270926;rs10038271;rs10038271;rs10038271;rs10038271;rs10038271;rs11374500;rs11374500;rs11374500;rs35931650;rs35931650;rs35931650;rs35931650;rs62382456;rs62382456;rs62382456;rs7706174;rs7706174;rs7706174;rs7706174;rs7706174;rs398065342;rs398065342;rs398065342;rs141023871;rs141023871;rs141023871;rs4704733;rs4704733;rs4704733;rs200996509;rs200996509;rs200996509;rs4704734;rs4704734;rs4704734;rs11134525;rs11134525;rs11134525;rs2270925;rs2270925;rs2270925;rs2270924;rs2270924;rs2270924;rs67960962;rs67960962;rs67960962;rs67960962;	cholesterol;LDL_C;triglyc;cholesterol;LDL;LDL_C;TC;TG;triglyc;cholesterol;LDL_C;triglyc;cholesterol;LDL_C;triglyc;cholesterol;LDL_C;triglyc;cholesterol;LDL_C;triglyc;cholesterol;LDL;LDL_C;TC;TG;triglyc;cholesterol;LDL;LDL_C;TC;TG;triglyc;cholesterol;LDL;LDL_C;TC;triglyc;cholesterol;LDL;LDL_C;TC;TG;triglyc;cholesterol;LDL_C;triglyc;cholesterol;LDL;LDL_C;TC;TG;triglyc;cholesterol;LDL_C;triglyc;cholesterol;LDL_C;triglyc;cholesterol;LDL;LDL_C;TC;TG;triglyc;cholesterol;LDL;LDL_C;TC;triglyc;cholesterol;LDL_C;triglyc;cholesterol;LDL_C;triglyc;cholesterol;LDL_C;triglyc;cholesterol;LDL_C;triglyc;cholesterol;LDL_C;triglyc;cholesterol;LDL_C;triglyc;cholesterol;LDL;LDL_C;TC;triglyc;cholesterol;LDL_C;triglyc;cholesterol;LDL;LDL_C;TC;triglyc;cholesterol;LDL_C;triglyc;cholesterol;LDL;LDL_C;TC;triglyc;cholesterol;LDL_C;triglyc;cholesterol;LDL;LDL_C;TC;TG;triglyc;cholesterol;LDL;LDL_C;TC;triglyc;cholesterol;LDL;LDL_C;TC;triglyc;cholesterol;LDL_C;triglyc;cholesterol;LDL_C;triglyc;cholesterol;LDL_C;triglyc;cholesterol;LDL_C;triglyc;cholesterol;LDL;LDL_C;TC;triglyc;cholesterol;LDL_C;triglyc;cholesterol;LDL_C;triglyc;cholesterol;LDL_C;triglyc;cholesterol;LDL_C;triglyc;cholesterol;LDL_C;triglyc;cholesterol;LDL_C;triglyc;cholesterol;LDL_C;triglyc;cholesterol;LDL_C;triglyc;cholesterol;LDL_C;triglyc;cholesterol;LDL_C;TC;triglyc;cholesterol;LDL_C;TC;triglyc;cholesterol;LDL_C;TC;triglyc;cholesterol;LDL_C;triglyc;cholesterol;LDL_C;triglyc;cholesterol;LDL;LDL_C;TC;triglyc;cholesterol;LDL;LDL_C;TC;triglyc;cholesterol;LDL_C;triglyc;cholesterol;LDL;LDL_C;TC;triglyc;cholesterol;LDL_C;TC;triglyc;cholesterol;LDL_C;triglyc;cholesterol;LDL_C;triglyc;cholesterol;LDL_C;triglyc;cholesterol;LDL_C;triglyc;cholesterol;LDL_C;triglyc;cholesterol;LDL_C;triglyc;cholesterol;LDL_C;TC;triglyc;cholesterol;LDL_C;TC;triglyc;cholesterol;LDL_C;triglyc;cholesterol;LDL;LDL_C;TC;triglyc;cholesterol;LDL;LDL_C;TC;triglyc;cholesterol;LDL;LDL_C;TC;triglyc;cholesterol;LDL_C;triglyc;cholesterol;LDL_C;triglyc;cholesterol;LDL_C;triglyc;cholesterol;LDL_C;triglyc;cholesterol;LDL_C;triglyc;cholesterol;LDL_C;triglyc;cholesterol;LDL_C;triglyc;cholesterol;LDL_C;triglyc;cholesterol;LDL_C;triglyc;cholesterol;LDL_C;triglyc;cholesterol;LDL_C;triglyc;cholesterol;LDL_C;triglyc;cholesterol;LDL_C;triglyc;cholesterol;LDL_C;triglyc;cholesterol;LDL_C;triglyc;cholesterol;LDL_C;triglyc;cholesterol;LDL_C;triglyc;cholesterol;LDL_C;triglyc;cholesterol;LDL_C;triglyc;cholesterol;LDL;LDL_C;TC;triglyc;cholesterol;LDL_C;triglyc;cholesterol;LDL_C;triglyc;cholesterol;LDL_C;triglyc;cholesterol;LDL_C;triglyc;cholesterol;LDL_C;triglyc;cholesterol;LDL_C;triglyc;cholesterol;LDL_C;triglyc;cholesterol;LDL_C;triglyc;cholesterol;LDL_C;triglyc;cholesterol;LDL_C;triglyc;cholesterol;LDL_C;triglyc;cholesterol;LDL_C;triglyc;cholesterol;LDL_C;triglyc;cholesterol;LDL_C;triglyc;cholesterol;LDL_C;triglyc;cholesterol;LDL_C;triglyc;cholesterol;LDL_C;triglyc;cholesterol;LDL_C;triglyc;cholesterol;LDL_C;triglyc;cholesterol;LDL;LDL_C;TC;triglyc;cholesterol;LDL_C;triglyc;cholesterol;LDL;LDL_C;TC;triglyc;cholesterol;LDL_C;triglyc;cholesterol;LDL_C;triglyc;cholesterol;LDL_C;triglyc;cholesterol;LDL;LDL_C;TC;triglyc;cholesterol;LDL;LDL_C;TC;triglyc;cholesterol;LDL_C;triglyc;cholesterol;LDL_C;TC;triglyc;cholesterol;LDL;LDL_C;TC;triglyc;cholesterol;LDL_C;triglyc;cholesterol;LDL_C;TC;triglyc;cholesterol;LDL;LDL_C;TC;triglyc;cholesterol;LDL;LDL_C;TC;triglyc;cholesterol;LDL_C;triglyc;cholesterol;LDL_C;TC;triglyc;cholesterol;LDL_C;triglyc;cholesterol;LDL;LDL_C;TC;triglyc;cholesterol;LDL_C;triglyc;cholesterol;LDL_C;triglyc;cholesterol;LDL_C;triglyc;cholesterol;LDL_C;triglyc;cholesterol;LDL_C;triglyc;cholesterol;LDL_C;triglyc;cholesterol;LDL_C;triglyc;cholesterol;LDL_C;triglyc;cholesterol;LDL_C;TC;triglyc;	UKBB;UKBB;UKBB;UKBB;Willer_et_al_2013;UKBB;Willer_et_al_2013;Willer_et_al_2013;UKBB;UKBB;UKBB;UKBB;UKBB;UKBB;UKBB;UKBB;UKBB;UKBB;UKBB;UKBB;UKBB;UKBB;Willer_et_al_2013;UKBB;Willer_et_al_2013;Willer_et_al_2013;UKBB;UKBB;Willer_et_al_2013;UKBB;Willer_et_al_2013;Willer_et_al_2013;UKBB;UKBB;Willer_et_al_2013;UKBB;Willer_et_al_2013;UKBB;UKBB;Willer_et_al_2013;UKBB;Willer_et_al_2013;Willer_et_al_2013;UKBB;UKBB;UKBB;UKBB;UKBB;Willer_et_al_2013;UKBB;Willer_et_al_2013;Willer_et_al_2013;UKBB;UKBB;UKBB;UKBB;UKBB;UKBB;UKBB;UKBB;Willer_et_al_2013;UKBB;Willer_et_al_2013;Willer_et_al_2013;UKBB;UKBB;Willer_et_al_2013;UKBB;Willer_et_al_2013;UKBB;UKBB;UKBB;UKBB;UKBB;UKBB;UKBB;UKBB;UKBB;UKBB;UKBB;UKBB;UKBB;UKBB;UKBB;UKBB;UKBB;UKBB;UKBB;UKBB;Willer_et_al_2013;UKBB;Willer_et_al_2013;UKBB;UKBB;UKBB;UKBB;UKBB;Willer_et_al_2013;UKBB;Willer_et_al_2013;UKBB;UKBB;UKBB;UKBB;UKBB;Willer_et_al_2013;UKBB;Willer_et_al_2013;UKBB;UKBB;UKBB;UKBB;UKBB;Willer_et_al_2013;UKBB;Willer_et_al_2013;Willer_et_al_2013;UKBB;UKBB;Willer_et_al_2013;UKBB;Willer_et_al_2013;UKBB;UKBB;Willer_et_al_2013;UKBB;Willer_et_al_2013;UKBB;UKBB;UKBB;UKBB;UKBB;UKBB;UKBB;UKBB;UKBB;UKBB;UKBB;UKBB;UKBB;UKBB;Willer_et_al_2013;UKBB;Willer_et_al_2013;UKBB;UKBB;UKBB;UKBB;UKBB;UKBB;UKBB;UKBB;UKBB;UKBB;UKBB;UKBB;UKBB;UKBB;UKBB;UKBB;UKBB;UKBB;UKBB;UKBB;UKBB;UKBB;UKBB;UKBB;UKBB;UKBB;UKBB;UKBB;UKBB;UKBB;Willer_et_al_2013;UKBB;UKBB;UKBB;Willer_et_al_2013;UKBB;UKBB;UKBB;Willer_et_al_2013;UKBB;UKBB;UKBB;UKBB;UKBB;UKBB;UKBB;UKBB;Willer_et_al_2013;UKBB;Willer_et_al_2013;UKBB;UKBB;Willer_et_al_2013;UKBB;Willer_et_al_2013;UKBB;UKBB;UKBB;UKBB;UKBB;Willer_et_al_2013;UKBB;Willer_et_al_2013;UKBB;UKBB;UKBB;Willer_et_al_2013;UKBB;UKBB;UKBB;UKBB;UKBB;UKBB;UKBB;UKBB;UKBB;UKBB;UKBB;UKBB;UKBB;UKBB;UKBB;UKBB;UKBB;UKBB;UKBB;UKBB;UKBB;Willer_et_al_2013;UKBB;UKBB;UKBB;Willer_et_al_2013;UKBB;UKBB;UKBB;UKBB;UKBB;Willer_et_al_2013;UKBB;Willer_et_al_2013;UKBB;UKBB;Willer_et_al_2013;UKBB;Willer_et_al_2013;UKBB;UKBB;Willer_et_al_2013;UKBB;Willer_et_al_2013;UKBB;UKBB;UKBB;UKBB;UKBB;UKBB;UKBB;UKBB;UKBB;UKBB;UKBB;UKBB;UKBB;UKBB;UKBB;UKBB;UKBB;UKBB;UKBB;UKBB;UKBB;UKBB;UKBB;UKBB;UKBB;UKBB;UKBB;UKBB;UKBB;UKBB;UKBB;UKBB;UKBB;UKBB;UKBB;UKBB;UKBB;UKBB;UKBB;UKBB;UKBB;UKBB;UKBB;UKBB;UKBB;UKBB;UKBB;UKBB;UKBB;UKBB;UKBB;UKBB;UKBB;UKBB;UKBB;UKBB;UKBB;UKBB;UKBB;Willer_et_al_2013;UKBB;Willer_et_al_2013;UKBB;UKBB;UKBB;UKBB;UKBB;UKBB;UKBB;UKBB;UKBB;UKBB;UKBB;UKBB;UKBB;UKBB;UKBB;UKBB;UKBB;UKBB;UKBB;UKBB;UKBB;UKBB;UKBB;UKBB;UKBB;UKBB;UKBB;UKBB;UKBB;UKBB;UKBB;UKBB;UKBB;UKBB;UKBB;UKBB;UKBB;UKBB;UKBB;UKBB;UKBB;UKBB;UKBB;UKBB;UKBB;UKBB;UKBB;UKBB;UKBB;UKBB;UKBB;UKBB;UKBB;UKBB;UKBB;UKBB;UKBB;UKBB;UKBB;Willer_et_al_2013;UKBB;Willer_et_al_2013;UKBB;UKBB;UKBB;UKBB;UKBB;Willer_et_al_2013;UKBB;Willer_et_al_2013;UKBB;UKBB;UKBB;UKBB;UKBB;UKBB;UKBB;UKBB;UKBB;UKBB;UKBB;Willer_et_al_2013;UKBB;Willer_et_al_2013;UKBB;UKBB;Willer_et_al_2013;UKBB;Willer_et_al_2013;UKBB;UKBB;UKBB;UKBB;UKBB;UKBB;Willer_et_al_2013;UKBB;UKBB;Willer_et_al_2013;UKBB;Willer_et_al_2013;UKBB;UKBB;UKBB;UKBB;UKBB;UKBB;Willer_et_al_2013;UKBB;UKBB;Willer_et_al_2013;UKBB;Willer_et_al_2013;UKBB;UKBB;Willer_et_al_2013;UKBB;Willer_et_al_2013;UKBB;UKBB;UKBB;UKBB;UKBB;UKBB;Willer_et_al_2013;UKBB;UKBB;UKBB;UKBB;UKBB;Willer_et_al_2013;UKBB;Willer_et_al_2013;UKBB;UKBB;UKBB;UKBB;UKBB;UKBB;UKBB;UKBB;UKBB;UKBB;UKBB;UKBB;UKBB;UKBB;UKBB;UKBB;UKBB;UKBB;UKBB;UKBB;UKBB;UKBB;UKBB;UKBB;UKBB;UKBB;UKBB;Willer_et_al_2013;UKBB;	NA	NA	156376703;156541376;156541376;156376703;156519011;156376703;156541376;156519011;156519011;155960454;	rs6873053;rs6896579;rs6896579;rs6873053;rs75109222;rs6873053;rs6896579;rs75109222;rs75109222;rs72801137;	Cholesterol;Cholesterol;LDL_cholesterol;LDL_cholesterol;Cholesterol;Apolipoprotein_B;Apolipoprotein_B;LDL_cholesterol;Apolipoprotein_B;Apolipoprotein_B;	Sinnott-Armstrong_et_al.;Sinnott-Armstrong_et_al.;Sinnott-Armstrong_et_al.;Sinnott-Armstrong_et_al.;Sinnott-Armstrong_et_al.;Sinnott-Armstrong_et_al.;Sinnott-Armstrong_et_al.;Sinnott-Armstrong_et_al.;Sinnott-Armstrong_et_al.;Sinnott-Armstrong_et_al.;
5_13	5	155716982	157119180	FreeC	156397673	5:156397673:A:G	rs6882345	a	g	0.6446	0.0361276	0.00407645	7.823e-19	18.11	33	0.6864	No	TIMD4	TIMD4	Biology	109	ApoB;ApoBbyApoA1;DHA;EstC;FAw3;FAw6;FreeC;IDL-C;IDL-CE;IDL-FC;IDL-L;IDL-P;IDL-PL;IDL-PL_percent;IDL-TG;LA;LDL-C;LDL-TG;L-LDL-C;L-LDL-CE;L-LDL-CE_percent;L-LDL-FC;L-LDL-FC_percent;L-LDL-L;L-LDL-P;L-LDL-PL;L-LDL-PL_percent;L-LDL-TG;L-VLDL-C;L-VLDL-CE;L-VLDL-FC;L-VLDL-L;L-VLDL-P;L-VLDL-PL;L-VLDL-PL_percent;L-VLDL-TG;M-HDL-TG;M-LDL-C;M-LDL-CE;M-LDL-CE_percent;M-LDL-FC;M-LDL-FC_percent;M-LDL-L;M-LDL-P;M-LDL-PL;M-LDL-PL_percent;M-LDL-TG;MUFA;M-VLDL-C;M-VLDL-CE;M-VLDL-FC;M-VLDL-FC_percent;M-VLDL-L;M-VLDL-P;M-VLDL-PL;M-VLDL-TG;PC;PUFA;Remnant-C;Serum-C;Serum-TG;SFA;S-LDL-C;S-LDL-CE;S-LDL-CE_percent;S-LDL-FC;S-LDL-FC_percent;S-LDL-L;S-LDL-P;S-LDL-PL;S-LDL-PL_percent;S-LDL-TG;SM;S-VLDL-C;S-VLDL-CE;S-VLDL-FC;S-VLDL-L;S-VLDL-P;S-VLDL-PL;S-VLDL-PL_percent;S-VLDL-TG;TGbyPG;TotCho;TotFA;TotPG;VLDL-C;VLDL-D;VLDL-TG;XL-VLDL-C;XL-VLDL-CE;XL-VLDL-FC;XL-VLDL-L;XL-VLDL-P;XL-VLDL-PL;XL-VLDL-TG;XS-VLDL-C;XS-VLDL-CE;XS-VLDL-FC;XS-VLDL-L;XS-VLDL-P;XS-VLDL-PL;XS-VLDL-TG;XXL-VLDL-C;XXL-VLDL-CE;XXL-VLDL-FC;XXL-VLDL-L;XXL-VLDL-P;XXL-VLDL-PL;XXL-VLDL-TG;	1	region_5_13_locus_1	intergenic_variant	NA	NA	NA	RX_STATIN (p=4.39238e-19);	Platelet count (Astle W 2016); Plateletcrit (Astle W 2016); Self-reported high cholesterol (Neale B 2017);	NA	NA	NA	5:156367092;5:156367092;5:156367092;5:156369171;5:156369171;5:156369171;5:156369171;5:156369171;5:156369171;5:156370829;5:156370829;5:156370829;5:156373637;5:156373637;5:156373637;5:156376429;5:156376429;5:156376429;5:156377130;5:156377130;5:156377130;5:156380067;5:156380067;5:156380067;5:156380067;5:156380067;5:156380067;5:156381370;5:156381370;5:156381370;5:156381370;5:156381370;5:156381370;5:156382308;5:156382308;5:156382308;5:156382308;5:156382308;5:156383422;5:156383422;5:156383422;5:156383422;5:156383422;5:156383422;5:156384515;5:156384515;5:156384515;5:156387137;5:156387137;5:156387137;5:156387137;5:156387137;5:156387137;5:156387436;5:156387436;5:156387436;5:156389419;5:156389419;5:156389419;5:156390297;5:156390297;5:156390297;5:156390297;5:156390297;5:156390297;5:156391628;5:156391628;5:156391628;5:156391628;5:156391628;5:156391818;5:156391818;5:156391818;5:156392082;5:156392082;5:156392082;5:156392089;5:156392089;5:156392089;5:156392248;5:156392248;5:156392248;5:156392653;5:156392653;5:156392653;5:156394093;5:156394093;5:156394093;5:156394441;5:156394441;5:156394441;5:156394441;5:156394441;5:156394518;5:156394518;5:156394518;5:156396003;5:156396003;5:156396003;5:156396003;5:156396003;5:156396475;5:156396475;5:156396475;5:156397540;5:156397540;5:156397540;5:156397540;5:156397540;5:156397673;5:156397673;5:156397673;5:156398169;5:156398169;5:156398169;5:156398169;5:156398169;5:156398169;5:156398253;5:156398253;5:156398253;5:156398253;5:156398253;5:156399039;5:156399039;5:156399039;5:156399039;5:156399039;5:156399950;5:156399950;5:156399950;5:156400525;5:156400525;5:156400525;5:156400744;5:156400744;5:156400744;5:156400808;5:156400808;5:156400808;5:156401478;5:156401478;5:156401478;5:156401478;5:156401478;5:156401533;5:156401533;5:156401533;5:156401730;5:156401730;5:156401730;5:156401862;5:156401862;5:156401862;5:156401896;5:156401896;5:156401896;5:156401898;5:156401898;5:156401898;5:156401907;5:156401907;5:156401907;5:156402092;5:156402092;5:156402092;5:156402635;5:156402635;5:156402635;5:156403505;5:156403505;5:156403505;5:156403593;5:156403593;5:156403593;5:156403593;5:156404371;5:156404371;5:156404371;5:156404371;5:156404587;5:156404587;5:156404587;5:156404587;5:156404786;5:156404786;5:156404786;5:156405242;5:156405242;5:156405242;5:156405784;5:156405784;5:156405784;5:156405784;5:156405784;5:156405946;5:156405946;5:156405946;5:156405946;5:156405946;5:156406457;5:156406457;5:156406457;5:156406608;5:156406608;5:156406608;5:156406608;5:156406608;5:156406719;5:156406719;5:156406719;5:156406719;5:156406720;5:156406720;5:156406720;5:156411047;5:156411047;5:156411047;5:156411261;5:156411261;5:156411261;5:156411885;5:156411885;5:156411885;5:156415029;5:156415029;5:156415029;5:156416429;5:156416429;5:156416429;5:156424249;5:156424249;5:156424249;5:156424249;5:156425661;5:156425661;5:156425661;5:156425661;5:156428793;5:156428793;5:156428793;5:156432018;5:156432018;5:156432018;5:156432018;5:156432018;5:156432523;5:156432523;5:156432523;5:156432523;5:156432523;5:156433651;5:156433651;5:156433651;5:156433651;5:156433651;5:156434162;5:156434162;5:156434162;5:156435239;5:156435239;5:156435239;5:156436458;5:156436458;5:156436458;5:156438667;5:156438667;5:156438667;5:156438867;5:156438867;5:156438867;5:156439084;5:156439084;5:156439084;5:156439341;5:156439341;5:156439341;5:156439694;5:156439694;5:156439694;5:156439872;5:156439872;5:156439872;5:156439916;5:156439916;5:156439916;5:156440023;5:156440023;5:156440023;5:156440725;5:156440725;5:156440725;5:156440835;5:156440835;5:156440835;5:156440966;5:156440966;5:156440966;5:156441188;5:156441188;5:156441188;5:156441311;5:156441311;5:156441311;5:156441965;5:156441965;5:156441965;5:156441966;5:156441966;5:156441966;5:156442229;5:156442229;5:156442229;5:156442657;5:156442657;5:156442657;5:156442657;5:156442657;5:156442784;5:156442784;5:156442784;5:156442832;5:156442832;5:156442832;5:156442956;5:156442956;5:156442956;5:156443066;5:156443066;5:156443066;5:156443251;5:156443251;5:156443251;5:156443712;5:156443712;5:156443712;5:156443895;5:156443895;5:156443895;5:156443970;5:156443970;5:156443970;5:156444383;5:156444383;5:156444383;5:156445636;5:156445636;5:156445636;5:156445677;5:156445677;5:156445677;5:156445686;5:156445686;5:156445686;5:156445687;5:156445687;5:156445687;5:156445827;5:156445827;5:156445827;5:156445875;5:156445875;5:156445875;5:156447218;5:156447218;5:156447218;5:156447391;5:156447391;5:156447391;5:156447395;5:156447395;5:156447395;5:156447750;5:156447750;5:156447750;5:156449748;5:156449748;5:156449748;5:156449748;5:156449748;5:156455112;5:156455112;5:156455112;5:156456957;5:156456957;5:156456957;5:156456957;5:156456957;5:156459581;5:156459581;5:156459581;5:156460173;5:156460173;5:156460173;5:156461276;5:156461276;5:156461276;5:156465256;5:156465256;5:156465256;5:156465256;5:156465256;5:156466154;5:156466154;5:156466154;5:156466154;5:156466154;5:156467310;5:156467310;5:156467310;5:156467391;5:156467391;5:156467391;5:156467391;5:156468539;5:156468539;5:156468539;5:156468539;5:156468539;5:156468798;5:156468798;5:156468798;5:156469224;5:156469224;5:156469224;5:156469224;5:156469783;5:156469783;5:156469783;5:156469783;5:156469783;5:156470401;5:156470401;5:156470401;5:156470401;5:156470401;5:156472235;5:156472235;5:156472235;5:156473516;5:156473516;5:156473516;5:156473516;5:156473904;5:156473904;5:156473904;5:156475398;5:156475398;5:156475398;5:156475398;5:156475398;5:156479443;5:156479443;5:156479443;5:156479557;5:156479557;5:156479557;5:156480104;5:156480104;5:156480104;5:156480393;5:156480393;5:156480393;5:156480406;5:156480406;5:156480406;5:156480648;5:156480648;5:156480648;5:156482099;5:156482099;5:156482099;5:156482101;5:156482101;5:156482101;5:156485186;5:156485186;5:156485186;5:156485186;	rs10062458;rs10062458;rs10062458;rs7717984;rs7717984;rs7717984;rs7717984;rs7717984;rs7717984;rs1975026;rs1975026;rs1975026;rs13167071;rs13167071;rs13167071;rs150412627;rs150412627;rs150412627;rs11361881;rs11361881;rs11361881;rs4704727;rs4704727;rs4704727;rs4704727;rs4704727;rs4704727;rs7724832;rs7724832;rs7724832;rs7724832;rs7724832;rs7724832;rs4704825;rs4704825;rs4704825;rs4704825;rs4704825;rs1363232;rs1363232;rs1363232;rs1363232;rs1363232;rs1363232;rs2862059;rs2862059;rs2862059;rs6878680;rs6878680;rs6878680;rs6878680;rs6878680;rs6878680;rs4407617;rs4407617;rs4407617;rs36062561;rs36062561;rs36062561;rs6882076;rs6882076;rs6882076;rs6882076;rs6882076;rs6882076;rs6874202;rs6874202;rs6874202;rs6874202;rs6874202;rs62382402;rs62382402;rs62382402;rs4704826;rs4704826;rs4704826;rs4704827;rs4704827;rs4704827;rs12517431;rs12517431;rs12517431;rs3068125;rs3068125;rs3068125;rs28735189;rs28735189;rs28735189;rs9715911;rs9715911;rs9715911;rs9715911;rs9715911;rs11745603;rs11745603;rs11745603;rs12657266;rs12657266;rs12657266;rs12657266;rs12657266;rs10043150;rs10043150;rs10043150;rs1393207;rs1393207;rs1393207;rs1393207;rs1393207;rs6882345;rs6882345;rs6882345;rs1501908;rs1501908;rs1501908;rs1501908;rs1501908;rs1501908;rs6883317;rs6883317;rs6883317;rs6883317;rs6883317;rs58198139;rs58198139;rs58198139;rs58198139;rs58198139;rs11134475;rs11134475;rs11134475;rs28722027;rs28722027;rs28722027;rs6891318;rs6891318;rs6891318;rs55776147;rs55776147;rs55776147;rs7715848;rs7715848;rs7715848;rs7715848;rs7715848;rs2221267;rs2221267;rs2221267;rs7702004;rs7702004;rs7702004;rs11950527;rs11950527;rs11950527;rs60335445;rs60335445;rs60335445;rs533059696;rs533059696;rs533059696;rs541040465;rs541040465;rs541040465;rs10670118;rs10670118;rs10670118;rs7707200;rs7707200;rs7707200;rs6555776;rs6555776;rs6555776;rs7379358;rs7379358;rs7379358;rs7379358;rs10055656;rs10055656;rs10055656;rs10055656;rs28575973;rs28575973;rs28575973;rs28575973;rs10039630;rs10039630;rs10039630;rs34507698;rs34507698;rs34507698;rs10059560;rs10059560;rs10059560;rs10059560;rs10059560;rs10050384;rs10050384;rs10050384;rs10050384;rs10050384;rs12187385;rs12187385;rs12187385;rs4704728;rs4704728;rs4704728;rs4704728;rs4704728;rs4704830;rs4704830;rs4704830;rs4704830;rs4704831;rs4704831;rs4704831;rs397722856;rs397722856;rs397722856;rs10059263;rs10059263;rs10059263;rs10039097;rs10039097;rs10039097;rs55875237;rs55875237;rs55875237;rs10044267;rs10044267;rs10044267;rs10075548;rs10075548;rs10075548;rs10075548;rs10079422;rs10079422;rs10079422;rs10079422;rs12652795;rs12652795;rs12652795;rs2102151;rs2102151;rs2102151;rs2102151;rs2102151;rs7721033;rs7721033;rs7721033;rs7721033;rs7721033;rs10036890;rs10036890;rs10036890;rs10036890;rs10036890;rs10076109;rs10076109;rs10076109;rs10062923;rs10062923;rs10062923;rs1995376;rs1995376;rs1995376;rs6555788;rs6555788;rs6555788;rs6555789;rs6555789;rs6555789;rs7715158;rs7715158;rs7715158;rs10042871;rs10042871;rs10042871;rs112081002;rs112081002;rs112081002;rs9784671;rs9784671;rs9784671;rs9784680;rs9784680;rs9784680;rs9784625;rs9784625;rs9784625;rs7735960;rs7735960;rs7735960;rs7736117;rs7736117;rs7736117;rs7736399;rs7736399;rs7736399;rs11960697;rs11960697;rs11960697;rs11951736;rs11951736;rs11951736;rs10780111;rs10780111;rs10780111;rs10780112;rs10780112;rs10780112;rs12233973;rs12233973;rs12233973;rs1948759;rs1948759;rs1948759;rs1948759;rs1948759;rs1948760;rs1948760;rs1948760;rs35778577;rs35778577;rs35778577;rs1948761;rs1948761;rs1948761;rs4704834;rs4704834;rs4704834;rs4704835;rs4704835;rs4704835;rs7713067;rs7713067;rs7713067;rs2862060;rs2862060;rs2862060;rs2902131;rs2902131;rs2902131;rs4704730;rs4704730;rs4704730;rs6555801;rs6555801;rs6555801;rs2862062;rs2862062;rs2862062;rs2862063;rs2862063;rs2862063;rs2902133;rs2902133;rs2902133;rs2862064;rs2862064;rs2862064;rs4407618;rs4407618;rs4407618;rs905211;rs905211;rs905211;rs5872496;rs5872496;rs5872496;rs2862066;rs2862066;rs2862066;rs9313405;rs9313405;rs9313405;rs7707445;rs7707445;rs7707445;rs7707445;rs7707445;rs6866758;rs6866758;rs6866758;rs2134230;rs2134230;rs2134230;rs2134230;rs2134230;rs61047347;rs61047347;rs61047347;rs3842063;rs3842063;rs3842063;rs6896306;rs6896306;rs6896306;rs6878732;rs6878732;rs6878732;rs6878732;rs6878732;rs10059699;rs10059699;rs10059699;rs10059699;rs10059699;rs56182597;rs56182597;rs56182597;rs17054133;rs17054133;rs17054133;rs17054133;rs6555819;rs6555819;rs6555819;rs6555819;rs6555819;rs6874311;rs6874311;rs6874311;rs9313418;rs9313418;rs9313418;rs9313418;rs2270926;rs2270926;rs2270926;rs2270926;rs2270926;rs10038271;rs10038271;rs10038271;rs10038271;rs10038271;rs11374500;rs11374500;rs11374500;rs35931650;rs35931650;rs35931650;rs35931650;rs62382456;rs62382456;rs62382456;rs7706174;rs7706174;rs7706174;rs7706174;rs7706174;rs398065342;rs398065342;rs398065342;rs141023871;rs141023871;rs141023871;rs4704733;rs4704733;rs4704733;rs200996509;rs200996509;rs200996509;rs4704734;rs4704734;rs4704734;rs11134525;rs11134525;rs11134525;rs2270925;rs2270925;rs2270925;rs2270924;rs2270924;rs2270924;rs67960962;rs67960962;rs67960962;rs67960962;	cholesterol;LDL_C;triglyc;cholesterol;LDL;LDL_C;TC;TG;triglyc;cholesterol;LDL_C;triglyc;cholesterol;LDL_C;triglyc;cholesterol;LDL_C;triglyc;cholesterol;LDL_C;triglyc;cholesterol;LDL;LDL_C;TC;TG;triglyc;cholesterol;LDL;LDL_C;TC;TG;triglyc;cholesterol;LDL;LDL_C;TC;triglyc;cholesterol;LDL;LDL_C;TC;TG;triglyc;cholesterol;LDL_C;triglyc;cholesterol;LDL;LDL_C;TC;TG;triglyc;cholesterol;LDL_C;triglyc;cholesterol;LDL_C;triglyc;cholesterol;LDL;LDL_C;TC;TG;triglyc;cholesterol;LDL;LDL_C;TC;triglyc;cholesterol;LDL_C;triglyc;cholesterol;LDL_C;triglyc;cholesterol;LDL_C;triglyc;cholesterol;LDL_C;triglyc;cholesterol;LDL_C;triglyc;cholesterol;LDL_C;triglyc;cholesterol;LDL;LDL_C;TC;triglyc;cholesterol;LDL_C;triglyc;cholesterol;LDL;LDL_C;TC;triglyc;cholesterol;LDL_C;triglyc;cholesterol;LDL;LDL_C;TC;triglyc;cholesterol;LDL_C;triglyc;cholesterol;LDL;LDL_C;TC;TG;triglyc;cholesterol;LDL;LDL_C;TC;triglyc;cholesterol;LDL;LDL_C;TC;triglyc;cholesterol;LDL_C;triglyc;cholesterol;LDL_C;triglyc;cholesterol;LDL_C;triglyc;cholesterol;LDL_C;triglyc;cholesterol;LDL;LDL_C;TC;triglyc;cholesterol;LDL_C;triglyc;cholesterol;LDL_C;triglyc;cholesterol;LDL_C;triglyc;cholesterol;LDL_C;triglyc;cholesterol;LDL_C;triglyc;cholesterol;LDL_C;triglyc;cholesterol;LDL_C;triglyc;cholesterol;LDL_C;triglyc;cholesterol;LDL_C;triglyc;cholesterol;LDL_C;TC;triglyc;cholesterol;LDL_C;TC;triglyc;cholesterol;LDL_C;TC;triglyc;cholesterol;LDL_C;triglyc;cholesterol;LDL_C;triglyc;cholesterol;LDL;LDL_C;TC;triglyc;cholesterol;LDL;LDL_C;TC;triglyc;cholesterol;LDL_C;triglyc;cholesterol;LDL;LDL_C;TC;triglyc;cholesterol;LDL_C;TC;triglyc;cholesterol;LDL_C;triglyc;cholesterol;LDL_C;triglyc;cholesterol;LDL_C;triglyc;cholesterol;LDL_C;triglyc;cholesterol;LDL_C;triglyc;cholesterol;LDL_C;triglyc;cholesterol;LDL_C;TC;triglyc;cholesterol;LDL_C;TC;triglyc;cholesterol;LDL_C;triglyc;cholesterol;LDL;LDL_C;TC;triglyc;cholesterol;LDL;LDL_C;TC;triglyc;cholesterol;LDL;LDL_C;TC;triglyc;cholesterol;LDL_C;triglyc;cholesterol;LDL_C;triglyc;cholesterol;LDL_C;triglyc;cholesterol;LDL_C;triglyc;cholesterol;LDL_C;triglyc;cholesterol;LDL_C;triglyc;cholesterol;LDL_C;triglyc;cholesterol;LDL_C;triglyc;cholesterol;LDL_C;triglyc;cholesterol;LDL_C;triglyc;cholesterol;LDL_C;triglyc;cholesterol;LDL_C;triglyc;cholesterol;LDL_C;triglyc;cholesterol;LDL_C;triglyc;cholesterol;LDL_C;triglyc;cholesterol;LDL_C;triglyc;cholesterol;LDL_C;triglyc;cholesterol;LDL_C;triglyc;cholesterol;LDL_C;triglyc;cholesterol;LDL;LDL_C;TC;triglyc;cholesterol;LDL_C;triglyc;cholesterol;LDL_C;triglyc;cholesterol;LDL_C;triglyc;cholesterol;LDL_C;triglyc;cholesterol;LDL_C;triglyc;cholesterol;LDL_C;triglyc;cholesterol;LDL_C;triglyc;cholesterol;LDL_C;triglyc;cholesterol;LDL_C;triglyc;cholesterol;LDL_C;triglyc;cholesterol;LDL_C;triglyc;cholesterol;LDL_C;triglyc;cholesterol;LDL_C;triglyc;cholesterol;LDL_C;triglyc;cholesterol;LDL_C;triglyc;cholesterol;LDL_C;triglyc;cholesterol;LDL_C;triglyc;cholesterol;LDL_C;triglyc;cholesterol;LDL_C;triglyc;cholesterol;LDL;LDL_C;TC;triglyc;cholesterol;LDL_C;triglyc;cholesterol;LDL;LDL_C;TC;triglyc;cholesterol;LDL_C;triglyc;cholesterol;LDL_C;triglyc;cholesterol;LDL_C;triglyc;cholesterol;LDL;LDL_C;TC;triglyc;cholesterol;LDL;LDL_C;TC;triglyc;cholesterol;LDL_C;triglyc;cholesterol;LDL_C;TC;triglyc;cholesterol;LDL;LDL_C;TC;triglyc;cholesterol;LDL_C;triglyc;cholesterol;LDL_C;TC;triglyc;cholesterol;LDL;LDL_C;TC;triglyc;cholesterol;LDL;LDL_C;TC;triglyc;cholesterol;LDL_C;triglyc;cholesterol;LDL_C;TC;triglyc;cholesterol;LDL_C;triglyc;cholesterol;LDL;LDL_C;TC;triglyc;cholesterol;LDL_C;triglyc;cholesterol;LDL_C;triglyc;cholesterol;LDL_C;triglyc;cholesterol;LDL_C;triglyc;cholesterol;LDL_C;triglyc;cholesterol;LDL_C;triglyc;cholesterol;LDL_C;triglyc;cholesterol;LDL_C;triglyc;cholesterol;LDL_C;TC;triglyc;	UKBB;UKBB;UKBB;UKBB;Willer_et_al_2013;UKBB;Willer_et_al_2013;Willer_et_al_2013;UKBB;UKBB;UKBB;UKBB;UKBB;UKBB;UKBB;UKBB;UKBB;UKBB;UKBB;UKBB;UKBB;UKBB;Willer_et_al_2013;UKBB;Willer_et_al_2013;Willer_et_al_2013;UKBB;UKBB;Willer_et_al_2013;UKBB;Willer_et_al_2013;Willer_et_al_2013;UKBB;UKBB;Willer_et_al_2013;UKBB;Willer_et_al_2013;UKBB;UKBB;Willer_et_al_2013;UKBB;Willer_et_al_2013;Willer_et_al_2013;UKBB;UKBB;UKBB;UKBB;UKBB;Willer_et_al_2013;UKBB;Willer_et_al_2013;Willer_et_al_2013;UKBB;UKBB;UKBB;UKBB;UKBB;UKBB;UKBB;UKBB;Willer_et_al_2013;UKBB;Willer_et_al_2013;Willer_et_al_2013;UKBB;UKBB;Willer_et_al_2013;UKBB;Willer_et_al_2013;UKBB;UKBB;UKBB;UKBB;UKBB;UKBB;UKBB;UKBB;UKBB;UKBB;UKBB;UKBB;UKBB;UKBB;UKBB;UKBB;UKBB;UKBB;UKBB;UKBB;Willer_et_al_2013;UKBB;Willer_et_al_2013;UKBB;UKBB;UKBB;UKBB;UKBB;Willer_et_al_2013;UKBB;Willer_et_al_2013;UKBB;UKBB;UKBB;UKBB;UKBB;Willer_et_al_2013;UKBB;Willer_et_al_2013;UKBB;UKBB;UKBB;UKBB;UKBB;Willer_et_al_2013;UKBB;Willer_et_al_2013;Willer_et_al_2013;UKBB;UKBB;Willer_et_al_2013;UKBB;Willer_et_al_2013;UKBB;UKBB;Willer_et_al_2013;UKBB;Willer_et_al_2013;UKBB;UKBB;UKBB;UKBB;UKBB;UKBB;UKBB;UKBB;UKBB;UKBB;UKBB;UKBB;UKBB;UKBB;Willer_et_al_2013;UKBB;Willer_et_al_2013;UKBB;UKBB;UKBB;UKBB;UKBB;UKBB;UKBB;UKBB;UKBB;UKBB;UKBB;UKBB;UKBB;UKBB;UKBB;UKBB;UKBB;UKBB;UKBB;UKBB;UKBB;UKBB;UKBB;UKBB;UKBB;UKBB;UKBB;UKBB;UKBB;UKBB;Willer_et_al_2013;UKBB;UKBB;UKBB;Willer_et_al_2013;UKBB;UKBB;UKBB;Willer_et_al_2013;UKBB;UKBB;UKBB;UKBB;UKBB;UKBB;UKBB;UKBB;Willer_et_al_2013;UKBB;Willer_et_al_2013;UKBB;UKBB;Willer_et_al_2013;UKBB;Willer_et_al_2013;UKBB;UKBB;UKBB;UKBB;UKBB;Willer_et_al_2013;UKBB;Willer_et_al_2013;UKBB;UKBB;UKBB;Willer_et_al_2013;UKBB;UKBB;UKBB;UKBB;UKBB;UKBB;UKBB;UKBB;UKBB;UKBB;UKBB;UKBB;UKBB;UKBB;UKBB;UKBB;UKBB;UKBB;UKBB;UKBB;UKBB;Willer_et_al_2013;UKBB;UKBB;UKBB;Willer_et_al_2013;UKBB;UKBB;UKBB;UKBB;UKBB;Willer_et_al_2013;UKBB;Willer_et_al_2013;UKBB;UKBB;Willer_et_al_2013;UKBB;Willer_et_al_2013;UKBB;UKBB;Willer_et_al_2013;UKBB;Willer_et_al_2013;UKBB;UKBB;UKBB;UKBB;UKBB;UKBB;UKBB;UKBB;UKBB;UKBB;UKBB;UKBB;UKBB;UKBB;UKBB;UKBB;UKBB;UKBB;UKBB;UKBB;UKBB;UKBB;UKBB;UKBB;UKBB;UKBB;UKBB;UKBB;UKBB;UKBB;UKBB;UKBB;UKBB;UKBB;UKBB;UKBB;UKBB;UKBB;UKBB;UKBB;UKBB;UKBB;UKBB;UKBB;UKBB;UKBB;UKBB;UKBB;UKBB;UKBB;UKBB;UKBB;UKBB;UKBB;UKBB;UKBB;UKBB;UKBB;UKBB;Willer_et_al_2013;UKBB;Willer_et_al_2013;UKBB;UKBB;UKBB;UKBB;UKBB;UKBB;UKBB;UKBB;UKBB;UKBB;UKBB;UKBB;UKBB;UKBB;UKBB;UKBB;UKBB;UKBB;UKBB;UKBB;UKBB;UKBB;UKBB;UKBB;UKBB;UKBB;UKBB;UKBB;UKBB;UKBB;UKBB;UKBB;UKBB;UKBB;UKBB;UKBB;UKBB;UKBB;UKBB;UKBB;UKBB;UKBB;UKBB;UKBB;UKBB;UKBB;UKBB;UKBB;UKBB;UKBB;UKBB;UKBB;UKBB;UKBB;UKBB;UKBB;UKBB;UKBB;UKBB;Willer_et_al_2013;UKBB;Willer_et_al_2013;UKBB;UKBB;UKBB;UKBB;UKBB;Willer_et_al_2013;UKBB;Willer_et_al_2013;UKBB;UKBB;UKBB;UKBB;UKBB;UKBB;UKBB;UKBB;UKBB;UKBB;UKBB;Willer_et_al_2013;UKBB;Willer_et_al_2013;UKBB;UKBB;Willer_et_al_2013;UKBB;Willer_et_al_2013;UKBB;UKBB;UKBB;UKBB;UKBB;UKBB;Willer_et_al_2013;UKBB;UKBB;Willer_et_al_2013;UKBB;Willer_et_al_2013;UKBB;UKBB;UKBB;UKBB;UKBB;UKBB;Willer_et_al_2013;UKBB;UKBB;Willer_et_al_2013;UKBB;Willer_et_al_2013;UKBB;UKBB;Willer_et_al_2013;UKBB;Willer_et_al_2013;UKBB;UKBB;UKBB;UKBB;UKBB;UKBB;Willer_et_al_2013;UKBB;UKBB;UKBB;UKBB;UKBB;Willer_et_al_2013;UKBB;Willer_et_al_2013;UKBB;UKBB;UKBB;UKBB;UKBB;UKBB;UKBB;UKBB;UKBB;UKBB;UKBB;UKBB;UKBB;UKBB;UKBB;UKBB;UKBB;UKBB;UKBB;UKBB;UKBB;UKBB;UKBB;UKBB;UKBB;UKBB;UKBB;Willer_et_al_2013;UKBB;	NA	NA	156376703;156541376;156541376;156376703;156519011;156376703;156541376;156519011;156519011;155960454;	rs6873053;rs6896579;rs6896579;rs6873053;rs75109222;rs6873053;rs6896579;rs75109222;rs75109222;rs72801137;	Cholesterol;Cholesterol;LDL_cholesterol;LDL_cholesterol;Cholesterol;Apolipoprotein_B;Apolipoprotein_B;LDL_cholesterol;Apolipoprotein_B;Apolipoprotein_B;	Sinnott-Armstrong_et_al.;Sinnott-Armstrong_et_al.;Sinnott-Armstrong_et_al.;Sinnott-Armstrong_et_al.;Sinnott-Armstrong_et_al.;Sinnott-Armstrong_et_al.;Sinnott-Armstrong_et_al.;Sinnott-Armstrong_et_al.;Sinnott-Armstrong_et_al.;Sinnott-Armstrong_et_al.;
5_13	5	155716982	157119180	M-LDL-L	156397673	5:156397673:A:G	rs6882345	a	g	0.645	0.0362296	0.00409881	9.654e-19	18.02	33	0.9758	No	TIMD4	TIMD4	Biology	109	ApoB;ApoBbyApoA1;DHA;EstC;FAw3;FAw6;FreeC;IDL-C;IDL-CE;IDL-FC;IDL-L;IDL-P;IDL-PL;IDL-PL_percent;IDL-TG;LA;LDL-C;LDL-TG;L-LDL-C;L-LDL-CE;L-LDL-CE_percent;L-LDL-FC;L-LDL-FC_percent;L-LDL-L;L-LDL-P;L-LDL-PL;L-LDL-PL_percent;L-LDL-TG;L-VLDL-C;L-VLDL-CE;L-VLDL-FC;L-VLDL-L;L-VLDL-P;L-VLDL-PL;L-VLDL-PL_percent;L-VLDL-TG;M-HDL-TG;M-LDL-C;M-LDL-CE;M-LDL-CE_percent;M-LDL-FC;M-LDL-FC_percent;M-LDL-L;M-LDL-P;M-LDL-PL;M-LDL-PL_percent;M-LDL-TG;MUFA;M-VLDL-C;M-VLDL-CE;M-VLDL-FC;M-VLDL-FC_percent;M-VLDL-L;M-VLDL-P;M-VLDL-PL;M-VLDL-TG;PC;PUFA;Remnant-C;Serum-C;Serum-TG;SFA;S-LDL-C;S-LDL-CE;S-LDL-CE_percent;S-LDL-FC;S-LDL-FC_percent;S-LDL-L;S-LDL-P;S-LDL-PL;S-LDL-PL_percent;S-LDL-TG;SM;S-VLDL-C;S-VLDL-CE;S-VLDL-FC;S-VLDL-L;S-VLDL-P;S-VLDL-PL;S-VLDL-PL_percent;S-VLDL-TG;TGbyPG;TotCho;TotFA;TotPG;VLDL-C;VLDL-D;VLDL-TG;XL-VLDL-C;XL-VLDL-CE;XL-VLDL-FC;XL-VLDL-L;XL-VLDL-P;XL-VLDL-PL;XL-VLDL-TG;XS-VLDL-C;XS-VLDL-CE;XS-VLDL-FC;XS-VLDL-L;XS-VLDL-P;XS-VLDL-PL;XS-VLDL-TG;XXL-VLDL-C;XXL-VLDL-CE;XXL-VLDL-FC;XXL-VLDL-L;XXL-VLDL-P;XXL-VLDL-PL;XXL-VLDL-TG;	1	region_5_13_locus_1	intergenic_variant	NA	NA	NA	RX_STATIN (p=4.39238e-19);	Platelet count (Astle W 2016); Plateletcrit (Astle W 2016); Self-reported high cholesterol (Neale B 2017);	NA	NA	NA	5:156367092;5:156367092;5:156367092;5:156369171;5:156369171;5:156369171;5:156369171;5:156369171;5:156369171;5:156370829;5:156370829;5:156370829;5:156373637;5:156373637;5:156373637;5:156376429;5:156376429;5:156376429;5:156377130;5:156377130;5:156377130;5:156380067;5:156380067;5:156380067;5:156380067;5:156380067;5:156380067;5:156381370;5:156381370;5:156381370;5:156381370;5:156381370;5:156381370;5:156382308;5:156382308;5:156382308;5:156382308;5:156382308;5:156383422;5:156383422;5:156383422;5:156383422;5:156383422;5:156383422;5:156384515;5:156384515;5:156384515;5:156387137;5:156387137;5:156387137;5:156387137;5:156387137;5:156387137;5:156387436;5:156387436;5:156387436;5:156389419;5:156389419;5:156389419;5:156390297;5:156390297;5:156390297;5:156390297;5:156390297;5:156390297;5:156391628;5:156391628;5:156391628;5:156391628;5:156391628;5:156391818;5:156391818;5:156391818;5:156392082;5:156392082;5:156392082;5:156392089;5:156392089;5:156392089;5:156392248;5:156392248;5:156392248;5:156392653;5:156392653;5:156392653;5:156394093;5:156394093;5:156394093;5:156394441;5:156394441;5:156394441;5:156394441;5:156394441;5:156394518;5:156394518;5:156394518;5:156396003;5:156396003;5:156396003;5:156396003;5:156396003;5:156396475;5:156396475;5:156396475;5:156397540;5:156397540;5:156397540;5:156397540;5:156397540;5:156397673;5:156397673;5:156397673;5:156398169;5:156398169;5:156398169;5:156398169;5:156398169;5:156398169;5:156398253;5:156398253;5:156398253;5:156398253;5:156398253;5:156399039;5:156399039;5:156399039;5:156399039;5:156399039;5:156399950;5:156399950;5:156399950;5:156400525;5:156400525;5:156400525;5:156400744;5:156400744;5:156400744;5:156400808;5:156400808;5:156400808;5:156401478;5:156401478;5:156401478;5:156401478;5:156401478;5:156401533;5:156401533;5:156401533;5:156401730;5:156401730;5:156401730;5:156401862;5:156401862;5:156401862;5:156401896;5:156401896;5:156401896;5:156401898;5:156401898;5:156401898;5:156401907;5:156401907;5:156401907;5:156402092;5:156402092;5:156402092;5:156402635;5:156402635;5:156402635;5:156403505;5:156403505;5:156403505;5:156403593;5:156403593;5:156403593;5:156403593;5:156404371;5:156404371;5:156404371;5:156404371;5:156404587;5:156404587;5:156404587;5:156404587;5:156404786;5:156404786;5:156404786;5:156405242;5:156405242;5:156405242;5:156405784;5:156405784;5:156405784;5:156405784;5:156405784;5:156405946;5:156405946;5:156405946;5:156405946;5:156405946;5:156406457;5:156406457;5:156406457;5:156406608;5:156406608;5:156406608;5:156406608;5:156406608;5:156406719;5:156406719;5:156406719;5:156406719;5:156406720;5:156406720;5:156406720;5:156411047;5:156411047;5:156411047;5:156411261;5:156411261;5:156411261;5:156411885;5:156411885;5:156411885;5:156415029;5:156415029;5:156415029;5:156416429;5:156416429;5:156416429;5:156424249;5:156424249;5:156424249;5:156424249;5:156425661;5:156425661;5:156425661;5:156425661;5:156428793;5:156428793;5:156428793;5:156432018;5:156432018;5:156432018;5:156432018;5:156432018;5:156432523;5:156432523;5:156432523;5:156432523;5:156432523;5:156433651;5:156433651;5:156433651;5:156433651;5:156433651;5:156434162;5:156434162;5:156434162;5:156435239;5:156435239;5:156435239;5:156436458;5:156436458;5:156436458;5:156438667;5:156438667;5:156438667;5:156438867;5:156438867;5:156438867;5:156439084;5:156439084;5:156439084;5:156439341;5:156439341;5:156439341;5:156439694;5:156439694;5:156439694;5:156439872;5:156439872;5:156439872;5:156439916;5:156439916;5:156439916;5:156440023;5:156440023;5:156440023;5:156440725;5:156440725;5:156440725;5:156440835;5:156440835;5:156440835;5:156440966;5:156440966;5:156440966;5:156441188;5:156441188;5:156441188;5:156441311;5:156441311;5:156441311;5:156441965;5:156441965;5:156441965;5:156441966;5:156441966;5:156441966;5:156442229;5:156442229;5:156442229;5:156442657;5:156442657;5:156442657;5:156442657;5:156442657;5:156442784;5:156442784;5:156442784;5:156442832;5:156442832;5:156442832;5:156442956;5:156442956;5:156442956;5:156443066;5:156443066;5:156443066;5:156443251;5:156443251;5:156443251;5:156443712;5:156443712;5:156443712;5:156443895;5:156443895;5:156443895;5:156443970;5:156443970;5:156443970;5:156444383;5:156444383;5:156444383;5:156445636;5:156445636;5:156445636;5:156445677;5:156445677;5:156445677;5:156445686;5:156445686;5:156445686;5:156445687;5:156445687;5:156445687;5:156445827;5:156445827;5:156445827;5:156445875;5:156445875;5:156445875;5:156447218;5:156447218;5:156447218;5:156447391;5:156447391;5:156447391;5:156447395;5:156447395;5:156447395;5:156447750;5:156447750;5:156447750;5:156449748;5:156449748;5:156449748;5:156449748;5:156449748;5:156455112;5:156455112;5:156455112;5:156456957;5:156456957;5:156456957;5:156456957;5:156456957;5:156459581;5:156459581;5:156459581;5:156460173;5:156460173;5:156460173;5:156461276;5:156461276;5:156461276;5:156465256;5:156465256;5:156465256;5:156465256;5:156465256;5:156466154;5:156466154;5:156466154;5:156466154;5:156466154;5:156467310;5:156467310;5:156467310;5:156467391;5:156467391;5:156467391;5:156467391;5:156468539;5:156468539;5:156468539;5:156468539;5:156468539;5:156468798;5:156468798;5:156468798;5:156469224;5:156469224;5:156469224;5:156469224;5:156469783;5:156469783;5:156469783;5:156469783;5:156469783;5:156470401;5:156470401;5:156470401;5:156470401;5:156470401;5:156472235;5:156472235;5:156472235;5:156473516;5:156473516;5:156473516;5:156473516;5:156473904;5:156473904;5:156473904;5:156475398;5:156475398;5:156475398;5:156475398;5:156475398;5:156479443;5:156479443;5:156479443;5:156479557;5:156479557;5:156479557;5:156480104;5:156480104;5:156480104;5:156480393;5:156480393;5:156480393;5:156480406;5:156480406;5:156480406;5:156480648;5:156480648;5:156480648;5:156482099;5:156482099;5:156482099;5:156482101;5:156482101;5:156482101;5:156485186;5:156485186;5:156485186;5:156485186;	rs10062458;rs10062458;rs10062458;rs7717984;rs7717984;rs7717984;rs7717984;rs7717984;rs7717984;rs1975026;rs1975026;rs1975026;rs13167071;rs13167071;rs13167071;rs150412627;rs150412627;rs150412627;rs11361881;rs11361881;rs11361881;rs4704727;rs4704727;rs4704727;rs4704727;rs4704727;rs4704727;rs7724832;rs7724832;rs7724832;rs7724832;rs7724832;rs7724832;rs4704825;rs4704825;rs4704825;rs4704825;rs4704825;rs1363232;rs1363232;rs1363232;rs1363232;rs1363232;rs1363232;rs2862059;rs2862059;rs2862059;rs6878680;rs6878680;rs6878680;rs6878680;rs6878680;rs6878680;rs4407617;rs4407617;rs4407617;rs36062561;rs36062561;rs36062561;rs6882076;rs6882076;rs6882076;rs6882076;rs6882076;rs6882076;rs6874202;rs6874202;rs6874202;rs6874202;rs6874202;rs62382402;rs62382402;rs62382402;rs4704826;rs4704826;rs4704826;rs4704827;rs4704827;rs4704827;rs12517431;rs12517431;rs12517431;rs3068125;rs3068125;rs3068125;rs28735189;rs28735189;rs28735189;rs9715911;rs9715911;rs9715911;rs9715911;rs9715911;rs11745603;rs11745603;rs11745603;rs12657266;rs12657266;rs12657266;rs12657266;rs12657266;rs10043150;rs10043150;rs10043150;rs1393207;rs1393207;rs1393207;rs1393207;rs1393207;rs6882345;rs6882345;rs6882345;rs1501908;rs1501908;rs1501908;rs1501908;rs1501908;rs1501908;rs6883317;rs6883317;rs6883317;rs6883317;rs6883317;rs58198139;rs58198139;rs58198139;rs58198139;rs58198139;rs11134475;rs11134475;rs11134475;rs28722027;rs28722027;rs28722027;rs6891318;rs6891318;rs6891318;rs55776147;rs55776147;rs55776147;rs7715848;rs7715848;rs7715848;rs7715848;rs7715848;rs2221267;rs2221267;rs2221267;rs7702004;rs7702004;rs7702004;rs11950527;rs11950527;rs11950527;rs60335445;rs60335445;rs60335445;rs533059696;rs533059696;rs533059696;rs541040465;rs541040465;rs541040465;rs10670118;rs10670118;rs10670118;rs7707200;rs7707200;rs7707200;rs6555776;rs6555776;rs6555776;rs7379358;rs7379358;rs7379358;rs7379358;rs10055656;rs10055656;rs10055656;rs10055656;rs28575973;rs28575973;rs28575973;rs28575973;rs10039630;rs10039630;rs10039630;rs34507698;rs34507698;rs34507698;rs10059560;rs10059560;rs10059560;rs10059560;rs10059560;rs10050384;rs10050384;rs10050384;rs10050384;rs10050384;rs12187385;rs12187385;rs12187385;rs4704728;rs4704728;rs4704728;rs4704728;rs4704728;rs4704830;rs4704830;rs4704830;rs4704830;rs4704831;rs4704831;rs4704831;rs397722856;rs397722856;rs397722856;rs10059263;rs10059263;rs10059263;rs10039097;rs10039097;rs10039097;rs55875237;rs55875237;rs55875237;rs10044267;rs10044267;rs10044267;rs10075548;rs10075548;rs10075548;rs10075548;rs10079422;rs10079422;rs10079422;rs10079422;rs12652795;rs12652795;rs12652795;rs2102151;rs2102151;rs2102151;rs2102151;rs2102151;rs7721033;rs7721033;rs7721033;rs7721033;rs7721033;rs10036890;rs10036890;rs10036890;rs10036890;rs10036890;rs10076109;rs10076109;rs10076109;rs10062923;rs10062923;rs10062923;rs1995376;rs1995376;rs1995376;rs6555788;rs6555788;rs6555788;rs6555789;rs6555789;rs6555789;rs7715158;rs7715158;rs7715158;rs10042871;rs10042871;rs10042871;rs112081002;rs112081002;rs112081002;rs9784671;rs9784671;rs9784671;rs9784680;rs9784680;rs9784680;rs9784625;rs9784625;rs9784625;rs7735960;rs7735960;rs7735960;rs7736117;rs7736117;rs7736117;rs7736399;rs7736399;rs7736399;rs11960697;rs11960697;rs11960697;rs11951736;rs11951736;rs11951736;rs10780111;rs10780111;rs10780111;rs10780112;rs10780112;rs10780112;rs12233973;rs12233973;rs12233973;rs1948759;rs1948759;rs1948759;rs1948759;rs1948759;rs1948760;rs1948760;rs1948760;rs35778577;rs35778577;rs35778577;rs1948761;rs1948761;rs1948761;rs4704834;rs4704834;rs4704834;rs4704835;rs4704835;rs4704835;rs7713067;rs7713067;rs7713067;rs2862060;rs2862060;rs2862060;rs2902131;rs2902131;rs2902131;rs4704730;rs4704730;rs4704730;rs6555801;rs6555801;rs6555801;rs2862062;rs2862062;rs2862062;rs2862063;rs2862063;rs2862063;rs2902133;rs2902133;rs2902133;rs2862064;rs2862064;rs2862064;rs4407618;rs4407618;rs4407618;rs905211;rs905211;rs905211;rs5872496;rs5872496;rs5872496;rs2862066;rs2862066;rs2862066;rs9313405;rs9313405;rs9313405;rs7707445;rs7707445;rs7707445;rs7707445;rs7707445;rs6866758;rs6866758;rs6866758;rs2134230;rs2134230;rs2134230;rs2134230;rs2134230;rs61047347;rs61047347;rs61047347;rs3842063;rs3842063;rs3842063;rs6896306;rs6896306;rs6896306;rs6878732;rs6878732;rs6878732;rs6878732;rs6878732;rs10059699;rs10059699;rs10059699;rs10059699;rs10059699;rs56182597;rs56182597;rs56182597;rs17054133;rs17054133;rs17054133;rs17054133;rs6555819;rs6555819;rs6555819;rs6555819;rs6555819;rs6874311;rs6874311;rs6874311;rs9313418;rs9313418;rs9313418;rs9313418;rs2270926;rs2270926;rs2270926;rs2270926;rs2270926;rs10038271;rs10038271;rs10038271;rs10038271;rs10038271;rs11374500;rs11374500;rs11374500;rs35931650;rs35931650;rs35931650;rs35931650;rs62382456;rs62382456;rs62382456;rs7706174;rs7706174;rs7706174;rs7706174;rs7706174;rs398065342;rs398065342;rs398065342;rs141023871;rs141023871;rs141023871;rs4704733;rs4704733;rs4704733;rs200996509;rs200996509;rs200996509;rs4704734;rs4704734;rs4704734;rs11134525;rs11134525;rs11134525;rs2270925;rs2270925;rs2270925;rs2270924;rs2270924;rs2270924;rs67960962;rs67960962;rs67960962;rs67960962;	cholesterol;LDL_C;triglyc;cholesterol;LDL;LDL_C;TC;TG;triglyc;cholesterol;LDL_C;triglyc;cholesterol;LDL_C;triglyc;cholesterol;LDL_C;triglyc;cholesterol;LDL_C;triglyc;cholesterol;LDL;LDL_C;TC;TG;triglyc;cholesterol;LDL;LDL_C;TC;TG;triglyc;cholesterol;LDL;LDL_C;TC;triglyc;cholesterol;LDL;LDL_C;TC;TG;triglyc;cholesterol;LDL_C;triglyc;cholesterol;LDL;LDL_C;TC;TG;triglyc;cholesterol;LDL_C;triglyc;cholesterol;LDL_C;triglyc;cholesterol;LDL;LDL_C;TC;TG;triglyc;cholesterol;LDL;LDL_C;TC;triglyc;cholesterol;LDL_C;triglyc;cholesterol;LDL_C;triglyc;cholesterol;LDL_C;triglyc;cholesterol;LDL_C;triglyc;cholesterol;LDL_C;triglyc;cholesterol;LDL_C;triglyc;cholesterol;LDL;LDL_C;TC;triglyc;cholesterol;LDL_C;triglyc;cholesterol;LDL;LDL_C;TC;triglyc;cholesterol;LDL_C;triglyc;cholesterol;LDL;LDL_C;TC;triglyc;cholesterol;LDL_C;triglyc;cholesterol;LDL;LDL_C;TC;TG;triglyc;cholesterol;LDL;LDL_C;TC;triglyc;cholesterol;LDL;LDL_C;TC;triglyc;cholesterol;LDL_C;triglyc;cholesterol;LDL_C;triglyc;cholesterol;LDL_C;triglyc;cholesterol;LDL_C;triglyc;cholesterol;LDL;LDL_C;TC;triglyc;cholesterol;LDL_C;triglyc;cholesterol;LDL_C;triglyc;cholesterol;LDL_C;triglyc;cholesterol;LDL_C;triglyc;cholesterol;LDL_C;triglyc;cholesterol;LDL_C;triglyc;cholesterol;LDL_C;triglyc;cholesterol;LDL_C;triglyc;cholesterol;LDL_C;triglyc;cholesterol;LDL_C;TC;triglyc;cholesterol;LDL_C;TC;triglyc;cholesterol;LDL_C;TC;triglyc;cholesterol;LDL_C;triglyc;cholesterol;LDL_C;triglyc;cholesterol;LDL;LDL_C;TC;triglyc;cholesterol;LDL;LDL_C;TC;triglyc;cholesterol;LDL_C;triglyc;cholesterol;LDL;LDL_C;TC;triglyc;cholesterol;LDL_C;TC;triglyc;cholesterol;LDL_C;triglyc;cholesterol;LDL_C;triglyc;cholesterol;LDL_C;triglyc;cholesterol;LDL_C;triglyc;cholesterol;LDL_C;triglyc;cholesterol;LDL_C;triglyc;cholesterol;LDL_C;TC;triglyc;cholesterol;LDL_C;TC;triglyc;cholesterol;LDL_C;triglyc;cholesterol;LDL;LDL_C;TC;triglyc;cholesterol;LDL;LDL_C;TC;triglyc;cholesterol;LDL;LDL_C;TC;triglyc;cholesterol;LDL_C;triglyc;cholesterol;LDL_C;triglyc;cholesterol;LDL_C;triglyc;cholesterol;LDL_C;triglyc;cholesterol;LDL_C;triglyc;cholesterol;LDL_C;triglyc;cholesterol;LDL_C;triglyc;cholesterol;LDL_C;triglyc;cholesterol;LDL_C;triglyc;cholesterol;LDL_C;triglyc;cholesterol;LDL_C;triglyc;cholesterol;LDL_C;triglyc;cholesterol;LDL_C;triglyc;cholesterol;LDL_C;triglyc;cholesterol;LDL_C;triglyc;cholesterol;LDL_C;triglyc;cholesterol;LDL_C;triglyc;cholesterol;LDL_C;triglyc;cholesterol;LDL_C;triglyc;cholesterol;LDL;LDL_C;TC;triglyc;cholesterol;LDL_C;triglyc;cholesterol;LDL_C;triglyc;cholesterol;LDL_C;triglyc;cholesterol;LDL_C;triglyc;cholesterol;LDL_C;triglyc;cholesterol;LDL_C;triglyc;cholesterol;LDL_C;triglyc;cholesterol;LDL_C;triglyc;cholesterol;LDL_C;triglyc;cholesterol;LDL_C;triglyc;cholesterol;LDL_C;triglyc;cholesterol;LDL_C;triglyc;cholesterol;LDL_C;triglyc;cholesterol;LDL_C;triglyc;cholesterol;LDL_C;triglyc;cholesterol;LDL_C;triglyc;cholesterol;LDL_C;triglyc;cholesterol;LDL_C;triglyc;cholesterol;LDL_C;triglyc;cholesterol;LDL;LDL_C;TC;triglyc;cholesterol;LDL_C;triglyc;cholesterol;LDL;LDL_C;TC;triglyc;cholesterol;LDL_C;triglyc;cholesterol;LDL_C;triglyc;cholesterol;LDL_C;triglyc;cholesterol;LDL;LDL_C;TC;triglyc;cholesterol;LDL;LDL_C;TC;triglyc;cholesterol;LDL_C;triglyc;cholesterol;LDL_C;TC;triglyc;cholesterol;LDL;LDL_C;TC;triglyc;cholesterol;LDL_C;triglyc;cholesterol;LDL_C;TC;triglyc;cholesterol;LDL;LDL_C;TC;triglyc;cholesterol;LDL;LDL_C;TC;triglyc;cholesterol;LDL_C;triglyc;cholesterol;LDL_C;TC;triglyc;cholesterol;LDL_C;triglyc;cholesterol;LDL;LDL_C;TC;triglyc;cholesterol;LDL_C;triglyc;cholesterol;LDL_C;triglyc;cholesterol;LDL_C;triglyc;cholesterol;LDL_C;triglyc;cholesterol;LDL_C;triglyc;cholesterol;LDL_C;triglyc;cholesterol;LDL_C;triglyc;cholesterol;LDL_C;triglyc;cholesterol;LDL_C;TC;triglyc;	UKBB;UKBB;UKBB;UKBB;Willer_et_al_2013;UKBB;Willer_et_al_2013;Willer_et_al_2013;UKBB;UKBB;UKBB;UKBB;UKBB;UKBB;UKBB;UKBB;UKBB;UKBB;UKBB;UKBB;UKBB;UKBB;Willer_et_al_2013;UKBB;Willer_et_al_2013;Willer_et_al_2013;UKBB;UKBB;Willer_et_al_2013;UKBB;Willer_et_al_2013;Willer_et_al_2013;UKBB;UKBB;Willer_et_al_2013;UKBB;Willer_et_al_2013;UKBB;UKBB;Willer_et_al_2013;UKBB;Willer_et_al_2013;Willer_et_al_2013;UKBB;UKBB;UKBB;UKBB;UKBB;Willer_et_al_2013;UKBB;Willer_et_al_2013;Willer_et_al_2013;UKBB;UKBB;UKBB;UKBB;UKBB;UKBB;UKBB;UKBB;Willer_et_al_2013;UKBB;Willer_et_al_2013;Willer_et_al_2013;UKBB;UKBB;Willer_et_al_2013;UKBB;Willer_et_al_2013;UKBB;UKBB;UKBB;UKBB;UKBB;UKBB;UKBB;UKBB;UKBB;UKBB;UKBB;UKBB;UKBB;UKBB;UKBB;UKBB;UKBB;UKBB;UKBB;UKBB;Willer_et_al_2013;UKBB;Willer_et_al_2013;UKBB;UKBB;UKBB;UKBB;UKBB;Willer_et_al_2013;UKBB;Willer_et_al_2013;UKBB;UKBB;UKBB;UKBB;UKBB;Willer_et_al_2013;UKBB;Willer_et_al_2013;UKBB;UKBB;UKBB;UKBB;UKBB;Willer_et_al_2013;UKBB;Willer_et_al_2013;Willer_et_al_2013;UKBB;UKBB;Willer_et_al_2013;UKBB;Willer_et_al_2013;UKBB;UKBB;Willer_et_al_2013;UKBB;Willer_et_al_2013;UKBB;UKBB;UKBB;UKBB;UKBB;UKBB;UKBB;UKBB;UKBB;UKBB;UKBB;UKBB;UKBB;UKBB;Willer_et_al_2013;UKBB;Willer_et_al_2013;UKBB;UKBB;UKBB;UKBB;UKBB;UKBB;UKBB;UKBB;UKBB;UKBB;UKBB;UKBB;UKBB;UKBB;UKBB;UKBB;UKBB;UKBB;UKBB;UKBB;UKBB;UKBB;UKBB;UKBB;UKBB;UKBB;UKBB;UKBB;UKBB;UKBB;Willer_et_al_2013;UKBB;UKBB;UKBB;Willer_et_al_2013;UKBB;UKBB;UKBB;Willer_et_al_2013;UKBB;UKBB;UKBB;UKBB;UKBB;UKBB;UKBB;UKBB;Willer_et_al_2013;UKBB;Willer_et_al_2013;UKBB;UKBB;Willer_et_al_2013;UKBB;Willer_et_al_2013;UKBB;UKBB;UKBB;UKBB;UKBB;Willer_et_al_2013;UKBB;Willer_et_al_2013;UKBB;UKBB;UKBB;Willer_et_al_2013;UKBB;UKBB;UKBB;UKBB;UKBB;UKBB;UKBB;UKBB;UKBB;UKBB;UKBB;UKBB;UKBB;UKBB;UKBB;UKBB;UKBB;UKBB;UKBB;UKBB;UKBB;Willer_et_al_2013;UKBB;UKBB;UKBB;Willer_et_al_2013;UKBB;UKBB;UKBB;UKBB;UKBB;Willer_et_al_2013;UKBB;Willer_et_al_2013;UKBB;UKBB;Willer_et_al_2013;UKBB;Willer_et_al_2013;UKBB;UKBB;Willer_et_al_2013;UKBB;Willer_et_al_2013;UKBB;UKBB;UKBB;UKBB;UKBB;UKBB;UKBB;UKBB;UKBB;UKBB;UKBB;UKBB;UKBB;UKBB;UKBB;UKBB;UKBB;UKBB;UKBB;UKBB;UKBB;UKBB;UKBB;UKBB;UKBB;UKBB;UKBB;UKBB;UKBB;UKBB;UKBB;UKBB;UKBB;UKBB;UKBB;UKBB;UKBB;UKBB;UKBB;UKBB;UKBB;UKBB;UKBB;UKBB;UKBB;UKBB;UKBB;UKBB;UKBB;UKBB;UKBB;UKBB;UKBB;UKBB;UKBB;UKBB;UKBB;UKBB;UKBB;Willer_et_al_2013;UKBB;Willer_et_al_2013;UKBB;UKBB;UKBB;UKBB;UKBB;UKBB;UKBB;UKBB;UKBB;UKBB;UKBB;UKBB;UKBB;UKBB;UKBB;UKBB;UKBB;UKBB;UKBB;UKBB;UKBB;UKBB;UKBB;UKBB;UKBB;UKBB;UKBB;UKBB;UKBB;UKBB;UKBB;UKBB;UKBB;UKBB;UKBB;UKBB;UKBB;UKBB;UKBB;UKBB;UKBB;UKBB;UKBB;UKBB;UKBB;UKBB;UKBB;UKBB;UKBB;UKBB;UKBB;UKBB;UKBB;UKBB;UKBB;UKBB;UKBB;UKBB;UKBB;Willer_et_al_2013;UKBB;Willer_et_al_2013;UKBB;UKBB;UKBB;UKBB;UKBB;Willer_et_al_2013;UKBB;Willer_et_al_2013;UKBB;UKBB;UKBB;UKBB;UKBB;UKBB;UKBB;UKBB;UKBB;UKBB;UKBB;Willer_et_al_2013;UKBB;Willer_et_al_2013;UKBB;UKBB;Willer_et_al_2013;UKBB;Willer_et_al_2013;UKBB;UKBB;UKBB;UKBB;UKBB;UKBB;Willer_et_al_2013;UKBB;UKBB;Willer_et_al_2013;UKBB;Willer_et_al_2013;UKBB;UKBB;UKBB;UKBB;UKBB;UKBB;Willer_et_al_2013;UKBB;UKBB;Willer_et_al_2013;UKBB;Willer_et_al_2013;UKBB;UKBB;Willer_et_al_2013;UKBB;Willer_et_al_2013;UKBB;UKBB;UKBB;UKBB;UKBB;UKBB;Willer_et_al_2013;UKBB;UKBB;UKBB;UKBB;UKBB;Willer_et_al_2013;UKBB;Willer_et_al_2013;UKBB;UKBB;UKBB;UKBB;UKBB;UKBB;UKBB;UKBB;UKBB;UKBB;UKBB;UKBB;UKBB;UKBB;UKBB;UKBB;UKBB;UKBB;UKBB;UKBB;UKBB;UKBB;UKBB;UKBB;UKBB;UKBB;UKBB;Willer_et_al_2013;UKBB;	NA	NA	156376703;156541376;156541376;156376703;156519011;156376703;156541376;156519011;156519011;155960454;	rs6873053;rs6896579;rs6896579;rs6873053;rs75109222;rs6873053;rs6896579;rs75109222;rs75109222;rs72801137;	Cholesterol;Cholesterol;LDL_cholesterol;LDL_cholesterol;Cholesterol;Apolipoprotein_B;Apolipoprotein_B;LDL_cholesterol;Apolipoprotein_B;Apolipoprotein_B;	Sinnott-Armstrong_et_al.;Sinnott-Armstrong_et_al.;Sinnott-Armstrong_et_al.;Sinnott-Armstrong_et_al.;Sinnott-Armstrong_et_al.;Sinnott-Armstrong_et_al.;Sinnott-Armstrong_et_al.;Sinnott-Armstrong_et_al.;Sinnott-Armstrong_et_al.;Sinnott-Armstrong_et_al.;
5_13	5	155716982	157119180	IDL-PL	156397673	5:156397673:A:G	rs6882345	a	g	0.6449	0.0358253	0.00409483	2.154e-18	17.67	33	0.9537	No	TIMD4	TIMD4	Biology	109	ApoB;ApoBbyApoA1;DHA;EstC;FAw3;FAw6;FreeC;IDL-C;IDL-CE;IDL-FC;IDL-L;IDL-P;IDL-PL;IDL-PL_percent;IDL-TG;LA;LDL-C;LDL-TG;L-LDL-C;L-LDL-CE;L-LDL-CE_percent;L-LDL-FC;L-LDL-FC_percent;L-LDL-L;L-LDL-P;L-LDL-PL;L-LDL-PL_percent;L-LDL-TG;L-VLDL-C;L-VLDL-CE;L-VLDL-FC;L-VLDL-L;L-VLDL-P;L-VLDL-PL;L-VLDL-PL_percent;L-VLDL-TG;M-HDL-TG;M-LDL-C;M-LDL-CE;M-LDL-CE_percent;M-LDL-FC;M-LDL-FC_percent;M-LDL-L;M-LDL-P;M-LDL-PL;M-LDL-PL_percent;M-LDL-TG;MUFA;M-VLDL-C;M-VLDL-CE;M-VLDL-FC;M-VLDL-FC_percent;M-VLDL-L;M-VLDL-P;M-VLDL-PL;M-VLDL-TG;PC;PUFA;Remnant-C;Serum-C;Serum-TG;SFA;S-LDL-C;S-LDL-CE;S-LDL-CE_percent;S-LDL-FC;S-LDL-FC_percent;S-LDL-L;S-LDL-P;S-LDL-PL;S-LDL-PL_percent;S-LDL-TG;SM;S-VLDL-C;S-VLDL-CE;S-VLDL-FC;S-VLDL-L;S-VLDL-P;S-VLDL-PL;S-VLDL-PL_percent;S-VLDL-TG;TGbyPG;TotCho;TotFA;TotPG;VLDL-C;VLDL-D;VLDL-TG;XL-VLDL-C;XL-VLDL-CE;XL-VLDL-FC;XL-VLDL-L;XL-VLDL-P;XL-VLDL-PL;XL-VLDL-TG;XS-VLDL-C;XS-VLDL-CE;XS-VLDL-FC;XS-VLDL-L;XS-VLDL-P;XS-VLDL-PL;XS-VLDL-TG;XXL-VLDL-C;XXL-VLDL-CE;XXL-VLDL-FC;XXL-VLDL-L;XXL-VLDL-P;XXL-VLDL-PL;XXL-VLDL-TG;	1	region_5_13_locus_1	intergenic_variant	NA	NA	NA	RX_STATIN (p=4.39238e-19);	Platelet count (Astle W 2016); Plateletcrit (Astle W 2016); Self-reported high cholesterol (Neale B 2017);	NA	NA	NA	5:156367092;5:156367092;5:156367092;5:156369171;5:156369171;5:156369171;5:156369171;5:156369171;5:156369171;5:156370829;5:156370829;5:156370829;5:156373637;5:156373637;5:156373637;5:156376429;5:156376429;5:156376429;5:156377130;5:156377130;5:156377130;5:156380067;5:156380067;5:156380067;5:156380067;5:156380067;5:156380067;5:156381370;5:156381370;5:156381370;5:156381370;5:156381370;5:156381370;5:156382308;5:156382308;5:156382308;5:156382308;5:156382308;5:156383422;5:156383422;5:156383422;5:156383422;5:156383422;5:156383422;5:156384515;5:156384515;5:156384515;5:156387137;5:156387137;5:156387137;5:156387137;5:156387137;5:156387137;5:156387436;5:156387436;5:156387436;5:156389419;5:156389419;5:156389419;5:156390297;5:156390297;5:156390297;5:156390297;5:156390297;5:156390297;5:156391628;5:156391628;5:156391628;5:156391628;5:156391628;5:156391818;5:156391818;5:156391818;5:156392082;5:156392082;5:156392082;5:156392089;5:156392089;5:156392089;5:156392248;5:156392248;5:156392248;5:156392653;5:156392653;5:156392653;5:156394093;5:156394093;5:156394093;5:156394441;5:156394441;5:156394441;5:156394441;5:156394441;5:156394518;5:156394518;5:156394518;5:156396003;5:156396003;5:156396003;5:156396003;5:156396003;5:156396475;5:156396475;5:156396475;5:156397540;5:156397540;5:156397540;5:156397540;5:156397540;5:156397673;5:156397673;5:156397673;5:156398169;5:156398169;5:156398169;5:156398169;5:156398169;5:156398169;5:156398253;5:156398253;5:156398253;5:156398253;5:156398253;5:156399039;5:156399039;5:156399039;5:156399039;5:156399039;5:156399950;5:156399950;5:156399950;5:156400525;5:156400525;5:156400525;5:156400744;5:156400744;5:156400744;5:156400808;5:156400808;5:156400808;5:156401478;5:156401478;5:156401478;5:156401478;5:156401478;5:156401533;5:156401533;5:156401533;5:156401730;5:156401730;5:156401730;5:156401862;5:156401862;5:156401862;5:156401896;5:156401896;5:156401896;5:156401898;5:156401898;5:156401898;5:156401907;5:156401907;5:156401907;5:156402092;5:156402092;5:156402092;5:156402635;5:156402635;5:156402635;5:156403505;5:156403505;5:156403505;5:156403593;5:156403593;5:156403593;5:156403593;5:156404371;5:156404371;5:156404371;5:156404371;5:156404587;5:156404587;5:156404587;5:156404587;5:156404786;5:156404786;5:156404786;5:156405242;5:156405242;5:156405242;5:156405784;5:156405784;5:156405784;5:156405784;5:156405784;5:156405946;5:156405946;5:156405946;5:156405946;5:156405946;5:156406457;5:156406457;5:156406457;5:156406608;5:156406608;5:156406608;5:156406608;5:156406608;5:156406719;5:156406719;5:156406719;5:156406719;5:156406720;5:156406720;5:156406720;5:156411047;5:156411047;5:156411047;5:156411261;5:156411261;5:156411261;5:156411885;5:156411885;5:156411885;5:156415029;5:156415029;5:156415029;5:156416429;5:156416429;5:156416429;5:156424249;5:156424249;5:156424249;5:156424249;5:156425661;5:156425661;5:156425661;5:156425661;5:156428793;5:156428793;5:156428793;5:156432018;5:156432018;5:156432018;5:156432018;5:156432018;5:156432523;5:156432523;5:156432523;5:156432523;5:156432523;5:156433651;5:156433651;5:156433651;5:156433651;5:156433651;5:156434162;5:156434162;5:156434162;5:156435239;5:156435239;5:156435239;5:156436458;5:156436458;5:156436458;5:156438667;5:156438667;5:156438667;5:156438867;5:156438867;5:156438867;5:156439084;5:156439084;5:156439084;5:156439341;5:156439341;5:156439341;5:156439694;5:156439694;5:156439694;5:156439872;5:156439872;5:156439872;5:156439916;5:156439916;5:156439916;5:156440023;5:156440023;5:156440023;5:156440725;5:156440725;5:156440725;5:156440835;5:156440835;5:156440835;5:156440966;5:156440966;5:156440966;5:156441188;5:156441188;5:156441188;5:156441311;5:156441311;5:156441311;5:156441965;5:156441965;5:156441965;5:156441966;5:156441966;5:156441966;5:156442229;5:156442229;5:156442229;5:156442657;5:156442657;5:156442657;5:156442657;5:156442657;5:156442784;5:156442784;5:156442784;5:156442832;5:156442832;5:156442832;5:156442956;5:156442956;5:156442956;5:156443066;5:156443066;5:156443066;5:156443251;5:156443251;5:156443251;5:156443712;5:156443712;5:156443712;5:156443895;5:156443895;5:156443895;5:156443970;5:156443970;5:156443970;5:156444383;5:156444383;5:156444383;5:156445636;5:156445636;5:156445636;5:156445677;5:156445677;5:156445677;5:156445686;5:156445686;5:156445686;5:156445687;5:156445687;5:156445687;5:156445827;5:156445827;5:156445827;5:156445875;5:156445875;5:156445875;5:156447218;5:156447218;5:156447218;5:156447391;5:156447391;5:156447391;5:156447395;5:156447395;5:156447395;5:156447750;5:156447750;5:156447750;5:156449748;5:156449748;5:156449748;5:156449748;5:156449748;5:156455112;5:156455112;5:156455112;5:156456957;5:156456957;5:156456957;5:156456957;5:156456957;5:156459581;5:156459581;5:156459581;5:156460173;5:156460173;5:156460173;5:156461276;5:156461276;5:156461276;5:156465256;5:156465256;5:156465256;5:156465256;5:156465256;5:156466154;5:156466154;5:156466154;5:156466154;5:156466154;5:156467310;5:156467310;5:156467310;5:156467391;5:156467391;5:156467391;5:156467391;5:156468539;5:156468539;5:156468539;5:156468539;5:156468539;5:156468798;5:156468798;5:156468798;5:156469224;5:156469224;5:156469224;5:156469224;5:156469783;5:156469783;5:156469783;5:156469783;5:156469783;5:156470401;5:156470401;5:156470401;5:156470401;5:156470401;5:156472235;5:156472235;5:156472235;5:156473516;5:156473516;5:156473516;5:156473516;5:156473904;5:156473904;5:156473904;5:156475398;5:156475398;5:156475398;5:156475398;5:156475398;5:156479443;5:156479443;5:156479443;5:156479557;5:156479557;5:156479557;5:156480104;5:156480104;5:156480104;5:156480393;5:156480393;5:156480393;5:156480406;5:156480406;5:156480406;5:156480648;5:156480648;5:156480648;5:156482099;5:156482099;5:156482099;5:156482101;5:156482101;5:156482101;5:156485186;5:156485186;5:156485186;5:156485186;	rs10062458;rs10062458;rs10062458;rs7717984;rs7717984;rs7717984;rs7717984;rs7717984;rs7717984;rs1975026;rs1975026;rs1975026;rs13167071;rs13167071;rs13167071;rs150412627;rs150412627;rs150412627;rs11361881;rs11361881;rs11361881;rs4704727;rs4704727;rs4704727;rs4704727;rs4704727;rs4704727;rs7724832;rs7724832;rs7724832;rs7724832;rs7724832;rs7724832;rs4704825;rs4704825;rs4704825;rs4704825;rs4704825;rs1363232;rs1363232;rs1363232;rs1363232;rs1363232;rs1363232;rs2862059;rs2862059;rs2862059;rs6878680;rs6878680;rs6878680;rs6878680;rs6878680;rs6878680;rs4407617;rs4407617;rs4407617;rs36062561;rs36062561;rs36062561;rs6882076;rs6882076;rs6882076;rs6882076;rs6882076;rs6882076;rs6874202;rs6874202;rs6874202;rs6874202;rs6874202;rs62382402;rs62382402;rs62382402;rs4704826;rs4704826;rs4704826;rs4704827;rs4704827;rs4704827;rs12517431;rs12517431;rs12517431;rs3068125;rs3068125;rs3068125;rs28735189;rs28735189;rs28735189;rs9715911;rs9715911;rs9715911;rs9715911;rs9715911;rs11745603;rs11745603;rs11745603;rs12657266;rs12657266;rs12657266;rs12657266;rs12657266;rs10043150;rs10043150;rs10043150;rs1393207;rs1393207;rs1393207;rs1393207;rs1393207;rs6882345;rs6882345;rs6882345;rs1501908;rs1501908;rs1501908;rs1501908;rs1501908;rs1501908;rs6883317;rs6883317;rs6883317;rs6883317;rs6883317;rs58198139;rs58198139;rs58198139;rs58198139;rs58198139;rs11134475;rs11134475;rs11134475;rs28722027;rs28722027;rs28722027;rs6891318;rs6891318;rs6891318;rs55776147;rs55776147;rs55776147;rs7715848;rs7715848;rs7715848;rs7715848;rs7715848;rs2221267;rs2221267;rs2221267;rs7702004;rs7702004;rs7702004;rs11950527;rs11950527;rs11950527;rs60335445;rs60335445;rs60335445;rs533059696;rs533059696;rs533059696;rs541040465;rs541040465;rs541040465;rs10670118;rs10670118;rs10670118;rs7707200;rs7707200;rs7707200;rs6555776;rs6555776;rs6555776;rs7379358;rs7379358;rs7379358;rs7379358;rs10055656;rs10055656;rs10055656;rs10055656;rs28575973;rs28575973;rs28575973;rs28575973;rs10039630;rs10039630;rs10039630;rs34507698;rs34507698;rs34507698;rs10059560;rs10059560;rs10059560;rs10059560;rs10059560;rs10050384;rs10050384;rs10050384;rs10050384;rs10050384;rs12187385;rs12187385;rs12187385;rs4704728;rs4704728;rs4704728;rs4704728;rs4704728;rs4704830;rs4704830;rs4704830;rs4704830;rs4704831;rs4704831;rs4704831;rs397722856;rs397722856;rs397722856;rs10059263;rs10059263;rs10059263;rs10039097;rs10039097;rs10039097;rs55875237;rs55875237;rs55875237;rs10044267;rs10044267;rs10044267;rs10075548;rs10075548;rs10075548;rs10075548;rs10079422;rs10079422;rs10079422;rs10079422;rs12652795;rs12652795;rs12652795;rs2102151;rs2102151;rs2102151;rs2102151;rs2102151;rs7721033;rs7721033;rs7721033;rs7721033;rs7721033;rs10036890;rs10036890;rs10036890;rs10036890;rs10036890;rs10076109;rs10076109;rs10076109;rs10062923;rs10062923;rs10062923;rs1995376;rs1995376;rs1995376;rs6555788;rs6555788;rs6555788;rs6555789;rs6555789;rs6555789;rs7715158;rs7715158;rs7715158;rs10042871;rs10042871;rs10042871;rs112081002;rs112081002;rs112081002;rs9784671;rs9784671;rs9784671;rs9784680;rs9784680;rs9784680;rs9784625;rs9784625;rs9784625;rs7735960;rs7735960;rs7735960;rs7736117;rs7736117;rs7736117;rs7736399;rs7736399;rs7736399;rs11960697;rs11960697;rs11960697;rs11951736;rs11951736;rs11951736;rs10780111;rs10780111;rs10780111;rs10780112;rs10780112;rs10780112;rs12233973;rs12233973;rs12233973;rs1948759;rs1948759;rs1948759;rs1948759;rs1948759;rs1948760;rs1948760;rs1948760;rs35778577;rs35778577;rs35778577;rs1948761;rs1948761;rs1948761;rs4704834;rs4704834;rs4704834;rs4704835;rs4704835;rs4704835;rs7713067;rs7713067;rs7713067;rs2862060;rs2862060;rs2862060;rs2902131;rs2902131;rs2902131;rs4704730;rs4704730;rs4704730;rs6555801;rs6555801;rs6555801;rs2862062;rs2862062;rs2862062;rs2862063;rs2862063;rs2862063;rs2902133;rs2902133;rs2902133;rs2862064;rs2862064;rs2862064;rs4407618;rs4407618;rs4407618;rs905211;rs905211;rs905211;rs5872496;rs5872496;rs5872496;rs2862066;rs2862066;rs2862066;rs9313405;rs9313405;rs9313405;rs7707445;rs7707445;rs7707445;rs7707445;rs7707445;rs6866758;rs6866758;rs6866758;rs2134230;rs2134230;rs2134230;rs2134230;rs2134230;rs61047347;rs61047347;rs61047347;rs3842063;rs3842063;rs3842063;rs6896306;rs6896306;rs6896306;rs6878732;rs6878732;rs6878732;rs6878732;rs6878732;rs10059699;rs10059699;rs10059699;rs10059699;rs10059699;rs56182597;rs56182597;rs56182597;rs17054133;rs17054133;rs17054133;rs17054133;rs6555819;rs6555819;rs6555819;rs6555819;rs6555819;rs6874311;rs6874311;rs6874311;rs9313418;rs9313418;rs9313418;rs9313418;rs2270926;rs2270926;rs2270926;rs2270926;rs2270926;rs10038271;rs10038271;rs10038271;rs10038271;rs10038271;rs11374500;rs11374500;rs11374500;rs35931650;rs35931650;rs35931650;rs35931650;rs62382456;rs62382456;rs62382456;rs7706174;rs7706174;rs7706174;rs7706174;rs7706174;rs398065342;rs398065342;rs398065342;rs141023871;rs141023871;rs141023871;rs4704733;rs4704733;rs4704733;rs200996509;rs200996509;rs200996509;rs4704734;rs4704734;rs4704734;rs11134525;rs11134525;rs11134525;rs2270925;rs2270925;rs2270925;rs2270924;rs2270924;rs2270924;rs67960962;rs67960962;rs67960962;rs67960962;	cholesterol;LDL_C;triglyc;cholesterol;LDL;LDL_C;TC;TG;triglyc;cholesterol;LDL_C;triglyc;cholesterol;LDL_C;triglyc;cholesterol;LDL_C;triglyc;cholesterol;LDL_C;triglyc;cholesterol;LDL;LDL_C;TC;TG;triglyc;cholesterol;LDL;LDL_C;TC;TG;triglyc;cholesterol;LDL;LDL_C;TC;triglyc;cholesterol;LDL;LDL_C;TC;TG;triglyc;cholesterol;LDL_C;triglyc;cholesterol;LDL;LDL_C;TC;TG;triglyc;cholesterol;LDL_C;triglyc;cholesterol;LDL_C;triglyc;cholesterol;LDL;LDL_C;TC;TG;triglyc;cholesterol;LDL;LDL_C;TC;triglyc;cholesterol;LDL_C;triglyc;cholesterol;LDL_C;triglyc;cholesterol;LDL_C;triglyc;cholesterol;LDL_C;triglyc;cholesterol;LDL_C;triglyc;cholesterol;LDL_C;triglyc;cholesterol;LDL;LDL_C;TC;triglyc;cholesterol;LDL_C;triglyc;cholesterol;LDL;LDL_C;TC;triglyc;cholesterol;LDL_C;triglyc;cholesterol;LDL;LDL_C;TC;triglyc;cholesterol;LDL_C;triglyc;cholesterol;LDL;LDL_C;TC;TG;triglyc;cholesterol;LDL;LDL_C;TC;triglyc;cholesterol;LDL;LDL_C;TC;triglyc;cholesterol;LDL_C;triglyc;cholesterol;LDL_C;triglyc;cholesterol;LDL_C;triglyc;cholesterol;LDL_C;triglyc;cholesterol;LDL;LDL_C;TC;triglyc;cholesterol;LDL_C;triglyc;cholesterol;LDL_C;triglyc;cholesterol;LDL_C;triglyc;cholesterol;LDL_C;triglyc;cholesterol;LDL_C;triglyc;cholesterol;LDL_C;triglyc;cholesterol;LDL_C;triglyc;cholesterol;LDL_C;triglyc;cholesterol;LDL_C;triglyc;cholesterol;LDL_C;TC;triglyc;cholesterol;LDL_C;TC;triglyc;cholesterol;LDL_C;TC;triglyc;cholesterol;LDL_C;triglyc;cholesterol;LDL_C;triglyc;cholesterol;LDL;LDL_C;TC;triglyc;cholesterol;LDL;LDL_C;TC;triglyc;cholesterol;LDL_C;triglyc;cholesterol;LDL;LDL_C;TC;triglyc;cholesterol;LDL_C;TC;triglyc;cholesterol;LDL_C;triglyc;cholesterol;LDL_C;triglyc;cholesterol;LDL_C;triglyc;cholesterol;LDL_C;triglyc;cholesterol;LDL_C;triglyc;cholesterol;LDL_C;triglyc;cholesterol;LDL_C;TC;triglyc;cholesterol;LDL_C;TC;triglyc;cholesterol;LDL_C;triglyc;cholesterol;LDL;LDL_C;TC;triglyc;cholesterol;LDL;LDL_C;TC;triglyc;cholesterol;LDL;LDL_C;TC;triglyc;cholesterol;LDL_C;triglyc;cholesterol;LDL_C;triglyc;cholesterol;LDL_C;triglyc;cholesterol;LDL_C;triglyc;cholesterol;LDL_C;triglyc;cholesterol;LDL_C;triglyc;cholesterol;LDL_C;triglyc;cholesterol;LDL_C;triglyc;cholesterol;LDL_C;triglyc;cholesterol;LDL_C;triglyc;cholesterol;LDL_C;triglyc;cholesterol;LDL_C;triglyc;cholesterol;LDL_C;triglyc;cholesterol;LDL_C;triglyc;cholesterol;LDL_C;triglyc;cholesterol;LDL_C;triglyc;cholesterol;LDL_C;triglyc;cholesterol;LDL_C;triglyc;cholesterol;LDL_C;triglyc;cholesterol;LDL;LDL_C;TC;triglyc;cholesterol;LDL_C;triglyc;cholesterol;LDL_C;triglyc;cholesterol;LDL_C;triglyc;cholesterol;LDL_C;triglyc;cholesterol;LDL_C;triglyc;cholesterol;LDL_C;triglyc;cholesterol;LDL_C;triglyc;cholesterol;LDL_C;triglyc;cholesterol;LDL_C;triglyc;cholesterol;LDL_C;triglyc;cholesterol;LDL_C;triglyc;cholesterol;LDL_C;triglyc;cholesterol;LDL_C;triglyc;cholesterol;LDL_C;triglyc;cholesterol;LDL_C;triglyc;cholesterol;LDL_C;triglyc;cholesterol;LDL_C;triglyc;cholesterol;LDL_C;triglyc;cholesterol;LDL_C;triglyc;cholesterol;LDL;LDL_C;TC;triglyc;cholesterol;LDL_C;triglyc;cholesterol;LDL;LDL_C;TC;triglyc;cholesterol;LDL_C;triglyc;cholesterol;LDL_C;triglyc;cholesterol;LDL_C;triglyc;cholesterol;LDL;LDL_C;TC;triglyc;cholesterol;LDL;LDL_C;TC;triglyc;cholesterol;LDL_C;triglyc;cholesterol;LDL_C;TC;triglyc;cholesterol;LDL;LDL_C;TC;triglyc;cholesterol;LDL_C;triglyc;cholesterol;LDL_C;TC;triglyc;cholesterol;LDL;LDL_C;TC;triglyc;cholesterol;LDL;LDL_C;TC;triglyc;cholesterol;LDL_C;triglyc;cholesterol;LDL_C;TC;triglyc;cholesterol;LDL_C;triglyc;cholesterol;LDL;LDL_C;TC;triglyc;cholesterol;LDL_C;triglyc;cholesterol;LDL_C;triglyc;cholesterol;LDL_C;triglyc;cholesterol;LDL_C;triglyc;cholesterol;LDL_C;triglyc;cholesterol;LDL_C;triglyc;cholesterol;LDL_C;triglyc;cholesterol;LDL_C;triglyc;cholesterol;LDL_C;TC;triglyc;	UKBB;UKBB;UKBB;UKBB;Willer_et_al_2013;UKBB;Willer_et_al_2013;Willer_et_al_2013;UKBB;UKBB;UKBB;UKBB;UKBB;UKBB;UKBB;UKBB;UKBB;UKBB;UKBB;UKBB;UKBB;UKBB;Willer_et_al_2013;UKBB;Willer_et_al_2013;Willer_et_al_2013;UKBB;UKBB;Willer_et_al_2013;UKBB;Willer_et_al_2013;Willer_et_al_2013;UKBB;UKBB;Willer_et_al_2013;UKBB;Willer_et_al_2013;UKBB;UKBB;Willer_et_al_2013;UKBB;Willer_et_al_2013;Willer_et_al_2013;UKBB;UKBB;UKBB;UKBB;UKBB;Willer_et_al_2013;UKBB;Willer_et_al_2013;Willer_et_al_2013;UKBB;UKBB;UKBB;UKBB;UKBB;UKBB;UKBB;UKBB;Willer_et_al_2013;UKBB;Willer_et_al_2013;Willer_et_al_2013;UKBB;UKBB;Willer_et_al_2013;UKBB;Willer_et_al_2013;UKBB;UKBB;UKBB;UKBB;UKBB;UKBB;UKBB;UKBB;UKBB;UKBB;UKBB;UKBB;UKBB;UKBB;UKBB;UKBB;UKBB;UKBB;UKBB;UKBB;Willer_et_al_2013;UKBB;Willer_et_al_2013;UKBB;UKBB;UKBB;UKBB;UKBB;Willer_et_al_2013;UKBB;Willer_et_al_2013;UKBB;UKBB;UKBB;UKBB;UKBB;Willer_et_al_2013;UKBB;Willer_et_al_2013;UKBB;UKBB;UKBB;UKBB;UKBB;Willer_et_al_2013;UKBB;Willer_et_al_2013;Willer_et_al_2013;UKBB;UKBB;Willer_et_al_2013;UKBB;Willer_et_al_2013;UKBB;UKBB;Willer_et_al_2013;UKBB;Willer_et_al_2013;UKBB;UKBB;UKBB;UKBB;UKBB;UKBB;UKBB;UKBB;UKBB;UKBB;UKBB;UKBB;UKBB;UKBB;Willer_et_al_2013;UKBB;Willer_et_al_2013;UKBB;UKBB;UKBB;UKBB;UKBB;UKBB;UKBB;UKBB;UKBB;UKBB;UKBB;UKBB;UKBB;UKBB;UKBB;UKBB;UKBB;UKBB;UKBB;UKBB;UKBB;UKBB;UKBB;UKBB;UKBB;UKBB;UKBB;UKBB;UKBB;UKBB;Willer_et_al_2013;UKBB;UKBB;UKBB;Willer_et_al_2013;UKBB;UKBB;UKBB;Willer_et_al_2013;UKBB;UKBB;UKBB;UKBB;UKBB;UKBB;UKBB;UKBB;Willer_et_al_2013;UKBB;Willer_et_al_2013;UKBB;UKBB;Willer_et_al_2013;UKBB;Willer_et_al_2013;UKBB;UKBB;UKBB;UKBB;UKBB;Willer_et_al_2013;UKBB;Willer_et_al_2013;UKBB;UKBB;UKBB;Willer_et_al_2013;UKBB;UKBB;UKBB;UKBB;UKBB;UKBB;UKBB;UKBB;UKBB;UKBB;UKBB;UKBB;UKBB;UKBB;UKBB;UKBB;UKBB;UKBB;UKBB;UKBB;UKBB;Willer_et_al_2013;UKBB;UKBB;UKBB;Willer_et_al_2013;UKBB;UKBB;UKBB;UKBB;UKBB;Willer_et_al_2013;UKBB;Willer_et_al_2013;UKBB;UKBB;Willer_et_al_2013;UKBB;Willer_et_al_2013;UKBB;UKBB;Willer_et_al_2013;UKBB;Willer_et_al_2013;UKBB;UKBB;UKBB;UKBB;UKBB;UKBB;UKBB;UKBB;UKBB;UKBB;UKBB;UKBB;UKBB;UKBB;UKBB;UKBB;UKBB;UKBB;UKBB;UKBB;UKBB;UKBB;UKBB;UKBB;UKBB;UKBB;UKBB;UKBB;UKBB;UKBB;UKBB;UKBB;UKBB;UKBB;UKBB;UKBB;UKBB;UKBB;UKBB;UKBB;UKBB;UKBB;UKBB;UKBB;UKBB;UKBB;UKBB;UKBB;UKBB;UKBB;UKBB;UKBB;UKBB;UKBB;UKBB;UKBB;UKBB;UKBB;UKBB;Willer_et_al_2013;UKBB;Willer_et_al_2013;UKBB;UKBB;UKBB;UKBB;UKBB;UKBB;UKBB;UKBB;UKBB;UKBB;UKBB;UKBB;UKBB;UKBB;UKBB;UKBB;UKBB;UKBB;UKBB;UKBB;UKBB;UKBB;UKBB;UKBB;UKBB;UKBB;UKBB;UKBB;UKBB;UKBB;UKBB;UKBB;UKBB;UKBB;UKBB;UKBB;UKBB;UKBB;UKBB;UKBB;UKBB;UKBB;UKBB;UKBB;UKBB;UKBB;UKBB;UKBB;UKBB;UKBB;UKBB;UKBB;UKBB;UKBB;UKBB;UKBB;UKBB;UKBB;UKBB;Willer_et_al_2013;UKBB;Willer_et_al_2013;UKBB;UKBB;UKBB;UKBB;UKBB;Willer_et_al_2013;UKBB;Willer_et_al_2013;UKBB;UKBB;UKBB;UKBB;UKBB;UKBB;UKBB;UKBB;UKBB;UKBB;UKBB;Willer_et_al_2013;UKBB;Willer_et_al_2013;UKBB;UKBB;Willer_et_al_2013;UKBB;Willer_et_al_2013;UKBB;UKBB;UKBB;UKBB;UKBB;UKBB;Willer_et_al_2013;UKBB;UKBB;Willer_et_al_2013;UKBB;Willer_et_al_2013;UKBB;UKBB;UKBB;UKBB;UKBB;UKBB;Willer_et_al_2013;UKBB;UKBB;Willer_et_al_2013;UKBB;Willer_et_al_2013;UKBB;UKBB;Willer_et_al_2013;UKBB;Willer_et_al_2013;UKBB;UKBB;UKBB;UKBB;UKBB;UKBB;Willer_et_al_2013;UKBB;UKBB;UKBB;UKBB;UKBB;Willer_et_al_2013;UKBB;Willer_et_al_2013;UKBB;UKBB;UKBB;UKBB;UKBB;UKBB;UKBB;UKBB;UKBB;UKBB;UKBB;UKBB;UKBB;UKBB;UKBB;UKBB;UKBB;UKBB;UKBB;UKBB;UKBB;UKBB;UKBB;UKBB;UKBB;UKBB;UKBB;Willer_et_al_2013;UKBB;	NA	NA	156376703;156541376;156541376;156376703;156519011;156376703;156541376;156519011;156519011;155960454;	rs6873053;rs6896579;rs6896579;rs6873053;rs75109222;rs6873053;rs6896579;rs75109222;rs75109222;rs72801137;	Cholesterol;Cholesterol;LDL_cholesterol;LDL_cholesterol;Cholesterol;Apolipoprotein_B;Apolipoprotein_B;LDL_cholesterol;Apolipoprotein_B;Apolipoprotein_B;	Sinnott-Armstrong_et_al.;Sinnott-Armstrong_et_al.;Sinnott-Armstrong_et_al.;Sinnott-Armstrong_et_al.;Sinnott-Armstrong_et_al.;Sinnott-Armstrong_et_al.;Sinnott-Armstrong_et_al.;Sinnott-Armstrong_et_al.;Sinnott-Armstrong_et_al.;Sinnott-Armstrong_et_al.;
5_13	5	155716982	157119180	IDL-CE	156397673	5:156397673:A:G	rs6882345	a	g	0.6448	0.0354229	0.00408171	4.012e-18	17.4	33	0.7822	No	TIMD4	TIMD4	Biology	109	ApoB;ApoBbyApoA1;DHA;EstC;FAw3;FAw6;FreeC;IDL-C;IDL-CE;IDL-FC;IDL-L;IDL-P;IDL-PL;IDL-PL_percent;IDL-TG;LA;LDL-C;LDL-TG;L-LDL-C;L-LDL-CE;L-LDL-CE_percent;L-LDL-FC;L-LDL-FC_percent;L-LDL-L;L-LDL-P;L-LDL-PL;L-LDL-PL_percent;L-LDL-TG;L-VLDL-C;L-VLDL-CE;L-VLDL-FC;L-VLDL-L;L-VLDL-P;L-VLDL-PL;L-VLDL-PL_percent;L-VLDL-TG;M-HDL-TG;M-LDL-C;M-LDL-CE;M-LDL-CE_percent;M-LDL-FC;M-LDL-FC_percent;M-LDL-L;M-LDL-P;M-LDL-PL;M-LDL-PL_percent;M-LDL-TG;MUFA;M-VLDL-C;M-VLDL-CE;M-VLDL-FC;M-VLDL-FC_percent;M-VLDL-L;M-VLDL-P;M-VLDL-PL;M-VLDL-TG;PC;PUFA;Remnant-C;Serum-C;Serum-TG;SFA;S-LDL-C;S-LDL-CE;S-LDL-CE_percent;S-LDL-FC;S-LDL-FC_percent;S-LDL-L;S-LDL-P;S-LDL-PL;S-LDL-PL_percent;S-LDL-TG;SM;S-VLDL-C;S-VLDL-CE;S-VLDL-FC;S-VLDL-L;S-VLDL-P;S-VLDL-PL;S-VLDL-PL_percent;S-VLDL-TG;TGbyPG;TotCho;TotFA;TotPG;VLDL-C;VLDL-D;VLDL-TG;XL-VLDL-C;XL-VLDL-CE;XL-VLDL-FC;XL-VLDL-L;XL-VLDL-P;XL-VLDL-PL;XL-VLDL-TG;XS-VLDL-C;XS-VLDL-CE;XS-VLDL-FC;XS-VLDL-L;XS-VLDL-P;XS-VLDL-PL;XS-VLDL-TG;XXL-VLDL-C;XXL-VLDL-CE;XXL-VLDL-FC;XXL-VLDL-L;XXL-VLDL-P;XXL-VLDL-PL;XXL-VLDL-TG;	1	region_5_13_locus_1	intergenic_variant	NA	NA	NA	RX_STATIN (p=4.39238e-19);	Platelet count (Astle W 2016); Plateletcrit (Astle W 2016); Self-reported high cholesterol (Neale B 2017);	NA	NA	NA	5:156367092;5:156367092;5:156367092;5:156369171;5:156369171;5:156369171;5:156369171;5:156369171;5:156369171;5:156370829;5:156370829;5:156370829;5:156373637;5:156373637;5:156373637;5:156376429;5:156376429;5:156376429;5:156377130;5:156377130;5:156377130;5:156380067;5:156380067;5:156380067;5:156380067;5:156380067;5:156380067;5:156381370;5:156381370;5:156381370;5:156381370;5:156381370;5:156381370;5:156382308;5:156382308;5:156382308;5:156382308;5:156382308;5:156383422;5:156383422;5:156383422;5:156383422;5:156383422;5:156383422;5:156384515;5:156384515;5:156384515;5:156387137;5:156387137;5:156387137;5:156387137;5:156387137;5:156387137;5:156387436;5:156387436;5:156387436;5:156389419;5:156389419;5:156389419;5:156390297;5:156390297;5:156390297;5:156390297;5:156390297;5:156390297;5:156391628;5:156391628;5:156391628;5:156391628;5:156391628;5:156391818;5:156391818;5:156391818;5:156392082;5:156392082;5:156392082;5:156392089;5:156392089;5:156392089;5:156392248;5:156392248;5:156392248;5:156392653;5:156392653;5:156392653;5:156394093;5:156394093;5:156394093;5:156394441;5:156394441;5:156394441;5:156394441;5:156394441;5:156394518;5:156394518;5:156394518;5:156396003;5:156396003;5:156396003;5:156396003;5:156396003;5:156396475;5:156396475;5:156396475;5:156397540;5:156397540;5:156397540;5:156397540;5:156397540;5:156397673;5:156397673;5:156397673;5:156398169;5:156398169;5:156398169;5:156398169;5:156398169;5:156398169;5:156398253;5:156398253;5:156398253;5:156398253;5:156398253;5:156399039;5:156399039;5:156399039;5:156399039;5:156399039;5:156399950;5:156399950;5:156399950;5:156400525;5:156400525;5:156400525;5:156400744;5:156400744;5:156400744;5:156400808;5:156400808;5:156400808;5:156401478;5:156401478;5:156401478;5:156401478;5:156401478;5:156401533;5:156401533;5:156401533;5:156401730;5:156401730;5:156401730;5:156401862;5:156401862;5:156401862;5:156401896;5:156401896;5:156401896;5:156401898;5:156401898;5:156401898;5:156401907;5:156401907;5:156401907;5:156402092;5:156402092;5:156402092;5:156402635;5:156402635;5:156402635;5:156403505;5:156403505;5:156403505;5:156403593;5:156403593;5:156403593;5:156403593;5:156404371;5:156404371;5:156404371;5:156404371;5:156404587;5:156404587;5:156404587;5:156404587;5:156404786;5:156404786;5:156404786;5:156405242;5:156405242;5:156405242;5:156405784;5:156405784;5:156405784;5:156405784;5:156405784;5:156405946;5:156405946;5:156405946;5:156405946;5:156405946;5:156406457;5:156406457;5:156406457;5:156406608;5:156406608;5:156406608;5:156406608;5:156406608;5:156406719;5:156406719;5:156406719;5:156406719;5:156406720;5:156406720;5:156406720;5:156411047;5:156411047;5:156411047;5:156411261;5:156411261;5:156411261;5:156411885;5:156411885;5:156411885;5:156415029;5:156415029;5:156415029;5:156416429;5:156416429;5:156416429;5:156424249;5:156424249;5:156424249;5:156424249;5:156425661;5:156425661;5:156425661;5:156425661;5:156428793;5:156428793;5:156428793;5:156432018;5:156432018;5:156432018;5:156432018;5:156432018;5:156432523;5:156432523;5:156432523;5:156432523;5:156432523;5:156433651;5:156433651;5:156433651;5:156433651;5:156433651;5:156434162;5:156434162;5:156434162;5:156435239;5:156435239;5:156435239;5:156436458;5:156436458;5:156436458;5:156438667;5:156438667;5:156438667;5:156438867;5:156438867;5:156438867;5:156439084;5:156439084;5:156439084;5:156439341;5:156439341;5:156439341;5:156439694;5:156439694;5:156439694;5:156439872;5:156439872;5:156439872;5:156439916;5:156439916;5:156439916;5:156440023;5:156440023;5:156440023;5:156440725;5:156440725;5:156440725;5:156440835;5:156440835;5:156440835;5:156440966;5:156440966;5:156440966;5:156441188;5:156441188;5:156441188;5:156441311;5:156441311;5:156441311;5:156441965;5:156441965;5:156441965;5:156441966;5:156441966;5:156441966;5:156442229;5:156442229;5:156442229;5:156442657;5:156442657;5:156442657;5:156442657;5:156442657;5:156442784;5:156442784;5:156442784;5:156442832;5:156442832;5:156442832;5:156442956;5:156442956;5:156442956;5:156443066;5:156443066;5:156443066;5:156443251;5:156443251;5:156443251;5:156443712;5:156443712;5:156443712;5:156443895;5:156443895;5:156443895;5:156443970;5:156443970;5:156443970;5:156444383;5:156444383;5:156444383;5:156445636;5:156445636;5:156445636;5:156445677;5:156445677;5:156445677;5:156445686;5:156445686;5:156445686;5:156445687;5:156445687;5:156445687;5:156445827;5:156445827;5:156445827;5:156445875;5:156445875;5:156445875;5:156447218;5:156447218;5:156447218;5:156447391;5:156447391;5:156447391;5:156447395;5:156447395;5:156447395;5:156447750;5:156447750;5:156447750;5:156449748;5:156449748;5:156449748;5:156449748;5:156449748;5:156455112;5:156455112;5:156455112;5:156456957;5:156456957;5:156456957;5:156456957;5:156456957;5:156459581;5:156459581;5:156459581;5:156460173;5:156460173;5:156460173;5:156461276;5:156461276;5:156461276;5:156465256;5:156465256;5:156465256;5:156465256;5:156465256;5:156466154;5:156466154;5:156466154;5:156466154;5:156466154;5:156467310;5:156467310;5:156467310;5:156467391;5:156467391;5:156467391;5:156467391;5:156468539;5:156468539;5:156468539;5:156468539;5:156468539;5:156468798;5:156468798;5:156468798;5:156469224;5:156469224;5:156469224;5:156469224;5:156469783;5:156469783;5:156469783;5:156469783;5:156469783;5:156470401;5:156470401;5:156470401;5:156470401;5:156470401;5:156472235;5:156472235;5:156472235;5:156473516;5:156473516;5:156473516;5:156473516;5:156473904;5:156473904;5:156473904;5:156475398;5:156475398;5:156475398;5:156475398;5:156475398;5:156479443;5:156479443;5:156479443;5:156479557;5:156479557;5:156479557;5:156480104;5:156480104;5:156480104;5:156480393;5:156480393;5:156480393;5:156480406;5:156480406;5:156480406;5:156480648;5:156480648;5:156480648;5:156482099;5:156482099;5:156482099;5:156482101;5:156482101;5:156482101;5:156485186;5:156485186;5:156485186;5:156485186;	rs10062458;rs10062458;rs10062458;rs7717984;rs7717984;rs7717984;rs7717984;rs7717984;rs7717984;rs1975026;rs1975026;rs1975026;rs13167071;rs13167071;rs13167071;rs150412627;rs150412627;rs150412627;rs11361881;rs11361881;rs11361881;rs4704727;rs4704727;rs4704727;rs4704727;rs4704727;rs4704727;rs7724832;rs7724832;rs7724832;rs7724832;rs7724832;rs7724832;rs4704825;rs4704825;rs4704825;rs4704825;rs4704825;rs1363232;rs1363232;rs1363232;rs1363232;rs1363232;rs1363232;rs2862059;rs2862059;rs2862059;rs6878680;rs6878680;rs6878680;rs6878680;rs6878680;rs6878680;rs4407617;rs4407617;rs4407617;rs36062561;rs36062561;rs36062561;rs6882076;rs6882076;rs6882076;rs6882076;rs6882076;rs6882076;rs6874202;rs6874202;rs6874202;rs6874202;rs6874202;rs62382402;rs62382402;rs62382402;rs4704826;rs4704826;rs4704826;rs4704827;rs4704827;rs4704827;rs12517431;rs12517431;rs12517431;rs3068125;rs3068125;rs3068125;rs28735189;rs28735189;rs28735189;rs9715911;rs9715911;rs9715911;rs9715911;rs9715911;rs11745603;rs11745603;rs11745603;rs12657266;rs12657266;rs12657266;rs12657266;rs12657266;rs10043150;rs10043150;rs10043150;rs1393207;rs1393207;rs1393207;rs1393207;rs1393207;rs6882345;rs6882345;rs6882345;rs1501908;rs1501908;rs1501908;rs1501908;rs1501908;rs1501908;rs6883317;rs6883317;rs6883317;rs6883317;rs6883317;rs58198139;rs58198139;rs58198139;rs58198139;rs58198139;rs11134475;rs11134475;rs11134475;rs28722027;rs28722027;rs28722027;rs6891318;rs6891318;rs6891318;rs55776147;rs55776147;rs55776147;rs7715848;rs7715848;rs7715848;rs7715848;rs7715848;rs2221267;rs2221267;rs2221267;rs7702004;rs7702004;rs7702004;rs11950527;rs11950527;rs11950527;rs60335445;rs60335445;rs60335445;rs533059696;rs533059696;rs533059696;rs541040465;rs541040465;rs541040465;rs10670118;rs10670118;rs10670118;rs7707200;rs7707200;rs7707200;rs6555776;rs6555776;rs6555776;rs7379358;rs7379358;rs7379358;rs7379358;rs10055656;rs10055656;rs10055656;rs10055656;rs28575973;rs28575973;rs28575973;rs28575973;rs10039630;rs10039630;rs10039630;rs34507698;rs34507698;rs34507698;rs10059560;rs10059560;rs10059560;rs10059560;rs10059560;rs10050384;rs10050384;rs10050384;rs10050384;rs10050384;rs12187385;rs12187385;rs12187385;rs4704728;rs4704728;rs4704728;rs4704728;rs4704728;rs4704830;rs4704830;rs4704830;rs4704830;rs4704831;rs4704831;rs4704831;rs397722856;rs397722856;rs397722856;rs10059263;rs10059263;rs10059263;rs10039097;rs10039097;rs10039097;rs55875237;rs55875237;rs55875237;rs10044267;rs10044267;rs10044267;rs10075548;rs10075548;rs10075548;rs10075548;rs10079422;rs10079422;rs10079422;rs10079422;rs12652795;rs12652795;rs12652795;rs2102151;rs2102151;rs2102151;rs2102151;rs2102151;rs7721033;rs7721033;rs7721033;rs7721033;rs7721033;rs10036890;rs10036890;rs10036890;rs10036890;rs10036890;rs10076109;rs10076109;rs10076109;rs10062923;rs10062923;rs10062923;rs1995376;rs1995376;rs1995376;rs6555788;rs6555788;rs6555788;rs6555789;rs6555789;rs6555789;rs7715158;rs7715158;rs7715158;rs10042871;rs10042871;rs10042871;rs112081002;rs112081002;rs112081002;rs9784671;rs9784671;rs9784671;rs9784680;rs9784680;rs9784680;rs9784625;rs9784625;rs9784625;rs7735960;rs7735960;rs7735960;rs7736117;rs7736117;rs7736117;rs7736399;rs7736399;rs7736399;rs11960697;rs11960697;rs11960697;rs11951736;rs11951736;rs11951736;rs10780111;rs10780111;rs10780111;rs10780112;rs10780112;rs10780112;rs12233973;rs12233973;rs12233973;rs1948759;rs1948759;rs1948759;rs1948759;rs1948759;rs1948760;rs1948760;rs1948760;rs35778577;rs35778577;rs35778577;rs1948761;rs1948761;rs1948761;rs4704834;rs4704834;rs4704834;rs4704835;rs4704835;rs4704835;rs7713067;rs7713067;rs7713067;rs2862060;rs2862060;rs2862060;rs2902131;rs2902131;rs2902131;rs4704730;rs4704730;rs4704730;rs6555801;rs6555801;rs6555801;rs2862062;rs2862062;rs2862062;rs2862063;rs2862063;rs2862063;rs2902133;rs2902133;rs2902133;rs2862064;rs2862064;rs2862064;rs4407618;rs4407618;rs4407618;rs905211;rs905211;rs905211;rs5872496;rs5872496;rs5872496;rs2862066;rs2862066;rs2862066;rs9313405;rs9313405;rs9313405;rs7707445;rs7707445;rs7707445;rs7707445;rs7707445;rs6866758;rs6866758;rs6866758;rs2134230;rs2134230;rs2134230;rs2134230;rs2134230;rs61047347;rs61047347;rs61047347;rs3842063;rs3842063;rs3842063;rs6896306;rs6896306;rs6896306;rs6878732;rs6878732;rs6878732;rs6878732;rs6878732;rs10059699;rs10059699;rs10059699;rs10059699;rs10059699;rs56182597;rs56182597;rs56182597;rs17054133;rs17054133;rs17054133;rs17054133;rs6555819;rs6555819;rs6555819;rs6555819;rs6555819;rs6874311;rs6874311;rs6874311;rs9313418;rs9313418;rs9313418;rs9313418;rs2270926;rs2270926;rs2270926;rs2270926;rs2270926;rs10038271;rs10038271;rs10038271;rs10038271;rs10038271;rs11374500;rs11374500;rs11374500;rs35931650;rs35931650;rs35931650;rs35931650;rs62382456;rs62382456;rs62382456;rs7706174;rs7706174;rs7706174;rs7706174;rs7706174;rs398065342;rs398065342;rs398065342;rs141023871;rs141023871;rs141023871;rs4704733;rs4704733;rs4704733;rs200996509;rs200996509;rs200996509;rs4704734;rs4704734;rs4704734;rs11134525;rs11134525;rs11134525;rs2270925;rs2270925;rs2270925;rs2270924;rs2270924;rs2270924;rs67960962;rs67960962;rs67960962;rs67960962;	cholesterol;LDL_C;triglyc;cholesterol;LDL;LDL_C;TC;TG;triglyc;cholesterol;LDL_C;triglyc;cholesterol;LDL_C;triglyc;cholesterol;LDL_C;triglyc;cholesterol;LDL_C;triglyc;cholesterol;LDL;LDL_C;TC;TG;triglyc;cholesterol;LDL;LDL_C;TC;TG;triglyc;cholesterol;LDL;LDL_C;TC;triglyc;cholesterol;LDL;LDL_C;TC;TG;triglyc;cholesterol;LDL_C;triglyc;cholesterol;LDL;LDL_C;TC;TG;triglyc;cholesterol;LDL_C;triglyc;cholesterol;LDL_C;triglyc;cholesterol;LDL;LDL_C;TC;TG;triglyc;cholesterol;LDL;LDL_C;TC;triglyc;cholesterol;LDL_C;triglyc;cholesterol;LDL_C;triglyc;cholesterol;LDL_C;triglyc;cholesterol;LDL_C;triglyc;cholesterol;LDL_C;triglyc;cholesterol;LDL_C;triglyc;cholesterol;LDL;LDL_C;TC;triglyc;cholesterol;LDL_C;triglyc;cholesterol;LDL;LDL_C;TC;triglyc;cholesterol;LDL_C;triglyc;cholesterol;LDL;LDL_C;TC;triglyc;cholesterol;LDL_C;triglyc;cholesterol;LDL;LDL_C;TC;TG;triglyc;cholesterol;LDL;LDL_C;TC;triglyc;cholesterol;LDL;LDL_C;TC;triglyc;cholesterol;LDL_C;triglyc;cholesterol;LDL_C;triglyc;cholesterol;LDL_C;triglyc;cholesterol;LDL_C;triglyc;cholesterol;LDL;LDL_C;TC;triglyc;cholesterol;LDL_C;triglyc;cholesterol;LDL_C;triglyc;cholesterol;LDL_C;triglyc;cholesterol;LDL_C;triglyc;cholesterol;LDL_C;triglyc;cholesterol;LDL_C;triglyc;cholesterol;LDL_C;triglyc;cholesterol;LDL_C;triglyc;cholesterol;LDL_C;triglyc;cholesterol;LDL_C;TC;triglyc;cholesterol;LDL_C;TC;triglyc;cholesterol;LDL_C;TC;triglyc;cholesterol;LDL_C;triglyc;cholesterol;LDL_C;triglyc;cholesterol;LDL;LDL_C;TC;triglyc;cholesterol;LDL;LDL_C;TC;triglyc;cholesterol;LDL_C;triglyc;cholesterol;LDL;LDL_C;TC;triglyc;cholesterol;LDL_C;TC;triglyc;cholesterol;LDL_C;triglyc;cholesterol;LDL_C;triglyc;cholesterol;LDL_C;triglyc;cholesterol;LDL_C;triglyc;cholesterol;LDL_C;triglyc;cholesterol;LDL_C;triglyc;cholesterol;LDL_C;TC;triglyc;cholesterol;LDL_C;TC;triglyc;cholesterol;LDL_C;triglyc;cholesterol;LDL;LDL_C;TC;triglyc;cholesterol;LDL;LDL_C;TC;triglyc;cholesterol;LDL;LDL_C;TC;triglyc;cholesterol;LDL_C;triglyc;cholesterol;LDL_C;triglyc;cholesterol;LDL_C;triglyc;cholesterol;LDL_C;triglyc;cholesterol;LDL_C;triglyc;cholesterol;LDL_C;triglyc;cholesterol;LDL_C;triglyc;cholesterol;LDL_C;triglyc;cholesterol;LDL_C;triglyc;cholesterol;LDL_C;triglyc;cholesterol;LDL_C;triglyc;cholesterol;LDL_C;triglyc;cholesterol;LDL_C;triglyc;cholesterol;LDL_C;triglyc;cholesterol;LDL_C;triglyc;cholesterol;LDL_C;triglyc;cholesterol;LDL_C;triglyc;cholesterol;LDL_C;triglyc;cholesterol;LDL_C;triglyc;cholesterol;LDL;LDL_C;TC;triglyc;cholesterol;LDL_C;triglyc;cholesterol;LDL_C;triglyc;cholesterol;LDL_C;triglyc;cholesterol;LDL_C;triglyc;cholesterol;LDL_C;triglyc;cholesterol;LDL_C;triglyc;cholesterol;LDL_C;triglyc;cholesterol;LDL_C;triglyc;cholesterol;LDL_C;triglyc;cholesterol;LDL_C;triglyc;cholesterol;LDL_C;triglyc;cholesterol;LDL_C;triglyc;cholesterol;LDL_C;triglyc;cholesterol;LDL_C;triglyc;cholesterol;LDL_C;triglyc;cholesterol;LDL_C;triglyc;cholesterol;LDL_C;triglyc;cholesterol;LDL_C;triglyc;cholesterol;LDL_C;triglyc;cholesterol;LDL;LDL_C;TC;triglyc;cholesterol;LDL_C;triglyc;cholesterol;LDL;LDL_C;TC;triglyc;cholesterol;LDL_C;triglyc;cholesterol;LDL_C;triglyc;cholesterol;LDL_C;triglyc;cholesterol;LDL;LDL_C;TC;triglyc;cholesterol;LDL;LDL_C;TC;triglyc;cholesterol;LDL_C;triglyc;cholesterol;LDL_C;TC;triglyc;cholesterol;LDL;LDL_C;TC;triglyc;cholesterol;LDL_C;triglyc;cholesterol;LDL_C;TC;triglyc;cholesterol;LDL;LDL_C;TC;triglyc;cholesterol;LDL;LDL_C;TC;triglyc;cholesterol;LDL_C;triglyc;cholesterol;LDL_C;TC;triglyc;cholesterol;LDL_C;triglyc;cholesterol;LDL;LDL_C;TC;triglyc;cholesterol;LDL_C;triglyc;cholesterol;LDL_C;triglyc;cholesterol;LDL_C;triglyc;cholesterol;LDL_C;triglyc;cholesterol;LDL_C;triglyc;cholesterol;LDL_C;triglyc;cholesterol;LDL_C;triglyc;cholesterol;LDL_C;triglyc;cholesterol;LDL_C;TC;triglyc;	UKBB;UKBB;UKBB;UKBB;Willer_et_al_2013;UKBB;Willer_et_al_2013;Willer_et_al_2013;UKBB;UKBB;UKBB;UKBB;UKBB;UKBB;UKBB;UKBB;UKBB;UKBB;UKBB;UKBB;UKBB;UKBB;Willer_et_al_2013;UKBB;Willer_et_al_2013;Willer_et_al_2013;UKBB;UKBB;Willer_et_al_2013;UKBB;Willer_et_al_2013;Willer_et_al_2013;UKBB;UKBB;Willer_et_al_2013;UKBB;Willer_et_al_2013;UKBB;UKBB;Willer_et_al_2013;UKBB;Willer_et_al_2013;Willer_et_al_2013;UKBB;UKBB;UKBB;UKBB;UKBB;Willer_et_al_2013;UKBB;Willer_et_al_2013;Willer_et_al_2013;UKBB;UKBB;UKBB;UKBB;UKBB;UKBB;UKBB;UKBB;Willer_et_al_2013;UKBB;Willer_et_al_2013;Willer_et_al_2013;UKBB;UKBB;Willer_et_al_2013;UKBB;Willer_et_al_2013;UKBB;UKBB;UKBB;UKBB;UKBB;UKBB;UKBB;UKBB;UKBB;UKBB;UKBB;UKBB;UKBB;UKBB;UKBB;UKBB;UKBB;UKBB;UKBB;UKBB;Willer_et_al_2013;UKBB;Willer_et_al_2013;UKBB;UKBB;UKBB;UKBB;UKBB;Willer_et_al_2013;UKBB;Willer_et_al_2013;UKBB;UKBB;UKBB;UKBB;UKBB;Willer_et_al_2013;UKBB;Willer_et_al_2013;UKBB;UKBB;UKBB;UKBB;UKBB;Willer_et_al_2013;UKBB;Willer_et_al_2013;Willer_et_al_2013;UKBB;UKBB;Willer_et_al_2013;UKBB;Willer_et_al_2013;UKBB;UKBB;Willer_et_al_2013;UKBB;Willer_et_al_2013;UKBB;UKBB;UKBB;UKBB;UKBB;UKBB;UKBB;UKBB;UKBB;UKBB;UKBB;UKBB;UKBB;UKBB;Willer_et_al_2013;UKBB;Willer_et_al_2013;UKBB;UKBB;UKBB;UKBB;UKBB;UKBB;UKBB;UKBB;UKBB;UKBB;UKBB;UKBB;UKBB;UKBB;UKBB;UKBB;UKBB;UKBB;UKBB;UKBB;UKBB;UKBB;UKBB;UKBB;UKBB;UKBB;UKBB;UKBB;UKBB;UKBB;Willer_et_al_2013;UKBB;UKBB;UKBB;Willer_et_al_2013;UKBB;UKBB;UKBB;Willer_et_al_2013;UKBB;UKBB;UKBB;UKBB;UKBB;UKBB;UKBB;UKBB;Willer_et_al_2013;UKBB;Willer_et_al_2013;UKBB;UKBB;Willer_et_al_2013;UKBB;Willer_et_al_2013;UKBB;UKBB;UKBB;UKBB;UKBB;Willer_et_al_2013;UKBB;Willer_et_al_2013;UKBB;UKBB;UKBB;Willer_et_al_2013;UKBB;UKBB;UKBB;UKBB;UKBB;UKBB;UKBB;UKBB;UKBB;UKBB;UKBB;UKBB;UKBB;UKBB;UKBB;UKBB;UKBB;UKBB;UKBB;UKBB;UKBB;Willer_et_al_2013;UKBB;UKBB;UKBB;Willer_et_al_2013;UKBB;UKBB;UKBB;UKBB;UKBB;Willer_et_al_2013;UKBB;Willer_et_al_2013;UKBB;UKBB;Willer_et_al_2013;UKBB;Willer_et_al_2013;UKBB;UKBB;Willer_et_al_2013;UKBB;Willer_et_al_2013;UKBB;UKBB;UKBB;UKBB;UKBB;UKBB;UKBB;UKBB;UKBB;UKBB;UKBB;UKBB;UKBB;UKBB;UKBB;UKBB;UKBB;UKBB;UKBB;UKBB;UKBB;UKBB;UKBB;UKBB;UKBB;UKBB;UKBB;UKBB;UKBB;UKBB;UKBB;UKBB;UKBB;UKBB;UKBB;UKBB;UKBB;UKBB;UKBB;UKBB;UKBB;UKBB;UKBB;UKBB;UKBB;UKBB;UKBB;UKBB;UKBB;UKBB;UKBB;UKBB;UKBB;UKBB;UKBB;UKBB;UKBB;UKBB;UKBB;Willer_et_al_2013;UKBB;Willer_et_al_2013;UKBB;UKBB;UKBB;UKBB;UKBB;UKBB;UKBB;UKBB;UKBB;UKBB;UKBB;UKBB;UKBB;UKBB;UKBB;UKBB;UKBB;UKBB;UKBB;UKBB;UKBB;UKBB;UKBB;UKBB;UKBB;UKBB;UKBB;UKBB;UKBB;UKBB;UKBB;UKBB;UKBB;UKBB;UKBB;UKBB;UKBB;UKBB;UKBB;UKBB;UKBB;UKBB;UKBB;UKBB;UKBB;UKBB;UKBB;UKBB;UKBB;UKBB;UKBB;UKBB;UKBB;UKBB;UKBB;UKBB;UKBB;UKBB;UKBB;Willer_et_al_2013;UKBB;Willer_et_al_2013;UKBB;UKBB;UKBB;UKBB;UKBB;Willer_et_al_2013;UKBB;Willer_et_al_2013;UKBB;UKBB;UKBB;UKBB;UKBB;UKBB;UKBB;UKBB;UKBB;UKBB;UKBB;Willer_et_al_2013;UKBB;Willer_et_al_2013;UKBB;UKBB;Willer_et_al_2013;UKBB;Willer_et_al_2013;UKBB;UKBB;UKBB;UKBB;UKBB;UKBB;Willer_et_al_2013;UKBB;UKBB;Willer_et_al_2013;UKBB;Willer_et_al_2013;UKBB;UKBB;UKBB;UKBB;UKBB;UKBB;Willer_et_al_2013;UKBB;UKBB;Willer_et_al_2013;UKBB;Willer_et_al_2013;UKBB;UKBB;Willer_et_al_2013;UKBB;Willer_et_al_2013;UKBB;UKBB;UKBB;UKBB;UKBB;UKBB;Willer_et_al_2013;UKBB;UKBB;UKBB;UKBB;UKBB;Willer_et_al_2013;UKBB;Willer_et_al_2013;UKBB;UKBB;UKBB;UKBB;UKBB;UKBB;UKBB;UKBB;UKBB;UKBB;UKBB;UKBB;UKBB;UKBB;UKBB;UKBB;UKBB;UKBB;UKBB;UKBB;UKBB;UKBB;UKBB;UKBB;UKBB;UKBB;UKBB;Willer_et_al_2013;UKBB;	NA	NA	156376703;156541376;156541376;156376703;156519011;156376703;156541376;156519011;156519011;155960454;	rs6873053;rs6896579;rs6896579;rs6873053;rs75109222;rs6873053;rs6896579;rs75109222;rs75109222;rs72801137;	Cholesterol;Cholesterol;LDL_cholesterol;LDL_cholesterol;Cholesterol;Apolipoprotein_B;Apolipoprotein_B;LDL_cholesterol;Apolipoprotein_B;Apolipoprotein_B;	Sinnott-Armstrong_et_al.;Sinnott-Armstrong_et_al.;Sinnott-Armstrong_et_al.;Sinnott-Armstrong_et_al.;Sinnott-Armstrong_et_al.;Sinnott-Armstrong_et_al.;Sinnott-Armstrong_et_al.;Sinnott-Armstrong_et_al.;Sinnott-Armstrong_et_al.;Sinnott-Armstrong_et_al.;
5_13	5	155716982	157119180	LDL-C	156397673	5:156397673:A:G	rs6882345	a	g	0.645	0.035503	0.00410008	4.755e-18	17.32	33	0.9704	No	TIMD4	TIMD4	Biology	109	ApoB;ApoBbyApoA1;DHA;EstC;FAw3;FAw6;FreeC;IDL-C;IDL-CE;IDL-FC;IDL-L;IDL-P;IDL-PL;IDL-PL_percent;IDL-TG;LA;LDL-C;LDL-TG;L-LDL-C;L-LDL-CE;L-LDL-CE_percent;L-LDL-FC;L-LDL-FC_percent;L-LDL-L;L-LDL-P;L-LDL-PL;L-LDL-PL_percent;L-LDL-TG;L-VLDL-C;L-VLDL-CE;L-VLDL-FC;L-VLDL-L;L-VLDL-P;L-VLDL-PL;L-VLDL-PL_percent;L-VLDL-TG;M-HDL-TG;M-LDL-C;M-LDL-CE;M-LDL-CE_percent;M-LDL-FC;M-LDL-FC_percent;M-LDL-L;M-LDL-P;M-LDL-PL;M-LDL-PL_percent;M-LDL-TG;MUFA;M-VLDL-C;M-VLDL-CE;M-VLDL-FC;M-VLDL-FC_percent;M-VLDL-L;M-VLDL-P;M-VLDL-PL;M-VLDL-TG;PC;PUFA;Remnant-C;Serum-C;Serum-TG;SFA;S-LDL-C;S-LDL-CE;S-LDL-CE_percent;S-LDL-FC;S-LDL-FC_percent;S-LDL-L;S-LDL-P;S-LDL-PL;S-LDL-PL_percent;S-LDL-TG;SM;S-VLDL-C;S-VLDL-CE;S-VLDL-FC;S-VLDL-L;S-VLDL-P;S-VLDL-PL;S-VLDL-PL_percent;S-VLDL-TG;TGbyPG;TotCho;TotFA;TotPG;VLDL-C;VLDL-D;VLDL-TG;XL-VLDL-C;XL-VLDL-CE;XL-VLDL-FC;XL-VLDL-L;XL-VLDL-P;XL-VLDL-PL;XL-VLDL-TG;XS-VLDL-C;XS-VLDL-CE;XS-VLDL-FC;XS-VLDL-L;XS-VLDL-P;XS-VLDL-PL;XS-VLDL-TG;XXL-VLDL-C;XXL-VLDL-CE;XXL-VLDL-FC;XXL-VLDL-L;XXL-VLDL-P;XXL-VLDL-PL;XXL-VLDL-TG;	1	region_5_13_locus_1	intergenic_variant	NA	NA	NA	RX_STATIN (p=4.39238e-19);	Platelet count (Astle W 2016); Plateletcrit (Astle W 2016); Self-reported high cholesterol (Neale B 2017);	NA	NA	NA	5:156367092;5:156367092;5:156367092;5:156369171;5:156369171;5:156369171;5:156369171;5:156369171;5:156369171;5:156370829;5:156370829;5:156370829;5:156373637;5:156373637;5:156373637;5:156376429;5:156376429;5:156376429;5:156377130;5:156377130;5:156377130;5:156380067;5:156380067;5:156380067;5:156380067;5:156380067;5:156380067;5:156381370;5:156381370;5:156381370;5:156381370;5:156381370;5:156381370;5:156382308;5:156382308;5:156382308;5:156382308;5:156382308;5:156383422;5:156383422;5:156383422;5:156383422;5:156383422;5:156383422;5:156384515;5:156384515;5:156384515;5:156387137;5:156387137;5:156387137;5:156387137;5:156387137;5:156387137;5:156387436;5:156387436;5:156387436;5:156389419;5:156389419;5:156389419;5:156390297;5:156390297;5:156390297;5:156390297;5:156390297;5:156390297;5:156391628;5:156391628;5:156391628;5:156391628;5:156391628;5:156391818;5:156391818;5:156391818;5:156392082;5:156392082;5:156392082;5:156392089;5:156392089;5:156392089;5:156392248;5:156392248;5:156392248;5:156392653;5:156392653;5:156392653;5:156394093;5:156394093;5:156394093;5:156394441;5:156394441;5:156394441;5:156394441;5:156394441;5:156394518;5:156394518;5:156394518;5:156396003;5:156396003;5:156396003;5:156396003;5:156396003;5:156396475;5:156396475;5:156396475;5:156397540;5:156397540;5:156397540;5:156397540;5:156397540;5:156397673;5:156397673;5:156397673;5:156398169;5:156398169;5:156398169;5:156398169;5:156398169;5:156398169;5:156398253;5:156398253;5:156398253;5:156398253;5:156398253;5:156399039;5:156399039;5:156399039;5:156399039;5:156399039;5:156399950;5:156399950;5:156399950;5:156400525;5:156400525;5:156400525;5:156400744;5:156400744;5:156400744;5:156400808;5:156400808;5:156400808;5:156401478;5:156401478;5:156401478;5:156401478;5:156401478;5:156401533;5:156401533;5:156401533;5:156401730;5:156401730;5:156401730;5:156401862;5:156401862;5:156401862;5:156401896;5:156401896;5:156401896;5:156401898;5:156401898;5:156401898;5:156401907;5:156401907;5:156401907;5:156402092;5:156402092;5:156402092;5:156402635;5:156402635;5:156402635;5:156403505;5:156403505;5:156403505;5:156403593;5:156403593;5:156403593;5:156403593;5:156404371;5:156404371;5:156404371;5:156404371;5:156404587;5:156404587;5:156404587;5:156404587;5:156404786;5:156404786;5:156404786;5:156405242;5:156405242;5:156405242;5:156405784;5:156405784;5:156405784;5:156405784;5:156405784;5:156405946;5:156405946;5:156405946;5:156405946;5:156405946;5:156406457;5:156406457;5:156406457;5:156406608;5:156406608;5:156406608;5:156406608;5:156406608;5:156406719;5:156406719;5:156406719;5:156406719;5:156406720;5:156406720;5:156406720;5:156411047;5:156411047;5:156411047;5:156411261;5:156411261;5:156411261;5:156411885;5:156411885;5:156411885;5:156415029;5:156415029;5:156415029;5:156416429;5:156416429;5:156416429;5:156424249;5:156424249;5:156424249;5:156424249;5:156425661;5:156425661;5:156425661;5:156425661;5:156428793;5:156428793;5:156428793;5:156432018;5:156432018;5:156432018;5:156432018;5:156432018;5:156432523;5:156432523;5:156432523;5:156432523;5:156432523;5:156433651;5:156433651;5:156433651;5:156433651;5:156433651;5:156434162;5:156434162;5:156434162;5:156435239;5:156435239;5:156435239;5:156436458;5:156436458;5:156436458;5:156438667;5:156438667;5:156438667;5:156438867;5:156438867;5:156438867;5:156439084;5:156439084;5:156439084;5:156439341;5:156439341;5:156439341;5:156439694;5:156439694;5:156439694;5:156439872;5:156439872;5:156439872;5:156439916;5:156439916;5:156439916;5:156440023;5:156440023;5:156440023;5:156440725;5:156440725;5:156440725;5:156440835;5:156440835;5:156440835;5:156440966;5:156440966;5:156440966;5:156441188;5:156441188;5:156441188;5:156441311;5:156441311;5:156441311;5:156441965;5:156441965;5:156441965;5:156441966;5:156441966;5:156441966;5:156442229;5:156442229;5:156442229;5:156442657;5:156442657;5:156442657;5:156442657;5:156442657;5:156442784;5:156442784;5:156442784;5:156442832;5:156442832;5:156442832;5:156442956;5:156442956;5:156442956;5:156443066;5:156443066;5:156443066;5:156443251;5:156443251;5:156443251;5:156443712;5:156443712;5:156443712;5:156443895;5:156443895;5:156443895;5:156443970;5:156443970;5:156443970;5:156444383;5:156444383;5:156444383;5:156445636;5:156445636;5:156445636;5:156445677;5:156445677;5:156445677;5:156445686;5:156445686;5:156445686;5:156445687;5:156445687;5:156445687;5:156445827;5:156445827;5:156445827;5:156445875;5:156445875;5:156445875;5:156447218;5:156447218;5:156447218;5:156447391;5:156447391;5:156447391;5:156447395;5:156447395;5:156447395;5:156447750;5:156447750;5:156447750;5:156449748;5:156449748;5:156449748;5:156449748;5:156449748;5:156455112;5:156455112;5:156455112;5:156456957;5:156456957;5:156456957;5:156456957;5:156456957;5:156459581;5:156459581;5:156459581;5:156460173;5:156460173;5:156460173;5:156461276;5:156461276;5:156461276;5:156465256;5:156465256;5:156465256;5:156465256;5:156465256;5:156466154;5:156466154;5:156466154;5:156466154;5:156466154;5:156467310;5:156467310;5:156467310;5:156467391;5:156467391;5:156467391;5:156467391;5:156468539;5:156468539;5:156468539;5:156468539;5:156468539;5:156468798;5:156468798;5:156468798;5:156469224;5:156469224;5:156469224;5:156469224;5:156469783;5:156469783;5:156469783;5:156469783;5:156469783;5:156470401;5:156470401;5:156470401;5:156470401;5:156470401;5:156472235;5:156472235;5:156472235;5:156473516;5:156473516;5:156473516;5:156473516;5:156473904;5:156473904;5:156473904;5:156475398;5:156475398;5:156475398;5:156475398;5:156475398;5:156479443;5:156479443;5:156479443;5:156479557;5:156479557;5:156479557;5:156480104;5:156480104;5:156480104;5:156480393;5:156480393;5:156480393;5:156480406;5:156480406;5:156480406;5:156480648;5:156480648;5:156480648;5:156482099;5:156482099;5:156482099;5:156482101;5:156482101;5:156482101;5:156485186;5:156485186;5:156485186;5:156485186;	rs10062458;rs10062458;rs10062458;rs7717984;rs7717984;rs7717984;rs7717984;rs7717984;rs7717984;rs1975026;rs1975026;rs1975026;rs13167071;rs13167071;rs13167071;rs150412627;rs150412627;rs150412627;rs11361881;rs11361881;rs11361881;rs4704727;rs4704727;rs4704727;rs4704727;rs4704727;rs4704727;rs7724832;rs7724832;rs7724832;rs7724832;rs7724832;rs7724832;rs4704825;rs4704825;rs4704825;rs4704825;rs4704825;rs1363232;rs1363232;rs1363232;rs1363232;rs1363232;rs1363232;rs2862059;rs2862059;rs2862059;rs6878680;rs6878680;rs6878680;rs6878680;rs6878680;rs6878680;rs4407617;rs4407617;rs4407617;rs36062561;rs36062561;rs36062561;rs6882076;rs6882076;rs6882076;rs6882076;rs6882076;rs6882076;rs6874202;rs6874202;rs6874202;rs6874202;rs6874202;rs62382402;rs62382402;rs62382402;rs4704826;rs4704826;rs4704826;rs4704827;rs4704827;rs4704827;rs12517431;rs12517431;rs12517431;rs3068125;rs3068125;rs3068125;rs28735189;rs28735189;rs28735189;rs9715911;rs9715911;rs9715911;rs9715911;rs9715911;rs11745603;rs11745603;rs11745603;rs12657266;rs12657266;rs12657266;rs12657266;rs12657266;rs10043150;rs10043150;rs10043150;rs1393207;rs1393207;rs1393207;rs1393207;rs1393207;rs6882345;rs6882345;rs6882345;rs1501908;rs1501908;rs1501908;rs1501908;rs1501908;rs1501908;rs6883317;rs6883317;rs6883317;rs6883317;rs6883317;rs58198139;rs58198139;rs58198139;rs58198139;rs58198139;rs11134475;rs11134475;rs11134475;rs28722027;rs28722027;rs28722027;rs6891318;rs6891318;rs6891318;rs55776147;rs55776147;rs55776147;rs7715848;rs7715848;rs7715848;rs7715848;rs7715848;rs2221267;rs2221267;rs2221267;rs7702004;rs7702004;rs7702004;rs11950527;rs11950527;rs11950527;rs60335445;rs60335445;rs60335445;rs533059696;rs533059696;rs533059696;rs541040465;rs541040465;rs541040465;rs10670118;rs10670118;rs10670118;rs7707200;rs7707200;rs7707200;rs6555776;rs6555776;rs6555776;rs7379358;rs7379358;rs7379358;rs7379358;rs10055656;rs10055656;rs10055656;rs10055656;rs28575973;rs28575973;rs28575973;rs28575973;rs10039630;rs10039630;rs10039630;rs34507698;rs34507698;rs34507698;rs10059560;rs10059560;rs10059560;rs10059560;rs10059560;rs10050384;rs10050384;rs10050384;rs10050384;rs10050384;rs12187385;rs12187385;rs12187385;rs4704728;rs4704728;rs4704728;rs4704728;rs4704728;rs4704830;rs4704830;rs4704830;rs4704830;rs4704831;rs4704831;rs4704831;rs397722856;rs397722856;rs397722856;rs10059263;rs10059263;rs10059263;rs10039097;rs10039097;rs10039097;rs55875237;rs55875237;rs55875237;rs10044267;rs10044267;rs10044267;rs10075548;rs10075548;rs10075548;rs10075548;rs10079422;rs10079422;rs10079422;rs10079422;rs12652795;rs12652795;rs12652795;rs2102151;rs2102151;rs2102151;rs2102151;rs2102151;rs7721033;rs7721033;rs7721033;rs7721033;rs7721033;rs10036890;rs10036890;rs10036890;rs10036890;rs10036890;rs10076109;rs10076109;rs10076109;rs10062923;rs10062923;rs10062923;rs1995376;rs1995376;rs1995376;rs6555788;rs6555788;rs6555788;rs6555789;rs6555789;rs6555789;rs7715158;rs7715158;rs7715158;rs10042871;rs10042871;rs10042871;rs112081002;rs112081002;rs112081002;rs9784671;rs9784671;rs9784671;rs9784680;rs9784680;rs9784680;rs9784625;rs9784625;rs9784625;rs7735960;rs7735960;rs7735960;rs7736117;rs7736117;rs7736117;rs7736399;rs7736399;rs7736399;rs11960697;rs11960697;rs11960697;rs11951736;rs11951736;rs11951736;rs10780111;rs10780111;rs10780111;rs10780112;rs10780112;rs10780112;rs12233973;rs12233973;rs12233973;rs1948759;rs1948759;rs1948759;rs1948759;rs1948759;rs1948760;rs1948760;rs1948760;rs35778577;rs35778577;rs35778577;rs1948761;rs1948761;rs1948761;rs4704834;rs4704834;rs4704834;rs4704835;rs4704835;rs4704835;rs7713067;rs7713067;rs7713067;rs2862060;rs2862060;rs2862060;rs2902131;rs2902131;rs2902131;rs4704730;rs4704730;rs4704730;rs6555801;rs6555801;rs6555801;rs2862062;rs2862062;rs2862062;rs2862063;rs2862063;rs2862063;rs2902133;rs2902133;rs2902133;rs2862064;rs2862064;rs2862064;rs4407618;rs4407618;rs4407618;rs905211;rs905211;rs905211;rs5872496;rs5872496;rs5872496;rs2862066;rs2862066;rs2862066;rs9313405;rs9313405;rs9313405;rs7707445;rs7707445;rs7707445;rs7707445;rs7707445;rs6866758;rs6866758;rs6866758;rs2134230;rs2134230;rs2134230;rs2134230;rs2134230;rs61047347;rs61047347;rs61047347;rs3842063;rs3842063;rs3842063;rs6896306;rs6896306;rs6896306;rs6878732;rs6878732;rs6878732;rs6878732;rs6878732;rs10059699;rs10059699;rs10059699;rs10059699;rs10059699;rs56182597;rs56182597;rs56182597;rs17054133;rs17054133;rs17054133;rs17054133;rs6555819;rs6555819;rs6555819;rs6555819;rs6555819;rs6874311;rs6874311;rs6874311;rs9313418;rs9313418;rs9313418;rs9313418;rs2270926;rs2270926;rs2270926;rs2270926;rs2270926;rs10038271;rs10038271;rs10038271;rs10038271;rs10038271;rs11374500;rs11374500;rs11374500;rs35931650;rs35931650;rs35931650;rs35931650;rs62382456;rs62382456;rs62382456;rs7706174;rs7706174;rs7706174;rs7706174;rs7706174;rs398065342;rs398065342;rs398065342;rs141023871;rs141023871;rs141023871;rs4704733;rs4704733;rs4704733;rs200996509;rs200996509;rs200996509;rs4704734;rs4704734;rs4704734;rs11134525;rs11134525;rs11134525;rs2270925;rs2270925;rs2270925;rs2270924;rs2270924;rs2270924;rs67960962;rs67960962;rs67960962;rs67960962;	cholesterol;LDL_C;triglyc;cholesterol;LDL;LDL_C;TC;TG;triglyc;cholesterol;LDL_C;triglyc;cholesterol;LDL_C;triglyc;cholesterol;LDL_C;triglyc;cholesterol;LDL_C;triglyc;cholesterol;LDL;LDL_C;TC;TG;triglyc;cholesterol;LDL;LDL_C;TC;TG;triglyc;cholesterol;LDL;LDL_C;TC;triglyc;cholesterol;LDL;LDL_C;TC;TG;triglyc;cholesterol;LDL_C;triglyc;cholesterol;LDL;LDL_C;TC;TG;triglyc;cholesterol;LDL_C;triglyc;cholesterol;LDL_C;triglyc;cholesterol;LDL;LDL_C;TC;TG;triglyc;cholesterol;LDL;LDL_C;TC;triglyc;cholesterol;LDL_C;triglyc;cholesterol;LDL_C;triglyc;cholesterol;LDL_C;triglyc;cholesterol;LDL_C;triglyc;cholesterol;LDL_C;triglyc;cholesterol;LDL_C;triglyc;cholesterol;LDL;LDL_C;TC;triglyc;cholesterol;LDL_C;triglyc;cholesterol;LDL;LDL_C;TC;triglyc;cholesterol;LDL_C;triglyc;cholesterol;LDL;LDL_C;TC;triglyc;cholesterol;LDL_C;triglyc;cholesterol;LDL;LDL_C;TC;TG;triglyc;cholesterol;LDL;LDL_C;TC;triglyc;cholesterol;LDL;LDL_C;TC;triglyc;cholesterol;LDL_C;triglyc;cholesterol;LDL_C;triglyc;cholesterol;LDL_C;triglyc;cholesterol;LDL_C;triglyc;cholesterol;LDL;LDL_C;TC;triglyc;cholesterol;LDL_C;triglyc;cholesterol;LDL_C;triglyc;cholesterol;LDL_C;triglyc;cholesterol;LDL_C;triglyc;cholesterol;LDL_C;triglyc;cholesterol;LDL_C;triglyc;cholesterol;LDL_C;triglyc;cholesterol;LDL_C;triglyc;cholesterol;LDL_C;triglyc;cholesterol;LDL_C;TC;triglyc;cholesterol;LDL_C;TC;triglyc;cholesterol;LDL_C;TC;triglyc;cholesterol;LDL_C;triglyc;cholesterol;LDL_C;triglyc;cholesterol;LDL;LDL_C;TC;triglyc;cholesterol;LDL;LDL_C;TC;triglyc;cholesterol;LDL_C;triglyc;cholesterol;LDL;LDL_C;TC;triglyc;cholesterol;LDL_C;TC;triglyc;cholesterol;LDL_C;triglyc;cholesterol;LDL_C;triglyc;cholesterol;LDL_C;triglyc;cholesterol;LDL_C;triglyc;cholesterol;LDL_C;triglyc;cholesterol;LDL_C;triglyc;cholesterol;LDL_C;TC;triglyc;cholesterol;LDL_C;TC;triglyc;cholesterol;LDL_C;triglyc;cholesterol;LDL;LDL_C;TC;triglyc;cholesterol;LDL;LDL_C;TC;triglyc;cholesterol;LDL;LDL_C;TC;triglyc;cholesterol;LDL_C;triglyc;cholesterol;LDL_C;triglyc;cholesterol;LDL_C;triglyc;cholesterol;LDL_C;triglyc;cholesterol;LDL_C;triglyc;cholesterol;LDL_C;triglyc;cholesterol;LDL_C;triglyc;cholesterol;LDL_C;triglyc;cholesterol;LDL_C;triglyc;cholesterol;LDL_C;triglyc;cholesterol;LDL_C;triglyc;cholesterol;LDL_C;triglyc;cholesterol;LDL_C;triglyc;cholesterol;LDL_C;triglyc;cholesterol;LDL_C;triglyc;cholesterol;LDL_C;triglyc;cholesterol;LDL_C;triglyc;cholesterol;LDL_C;triglyc;cholesterol;LDL_C;triglyc;cholesterol;LDL;LDL_C;TC;triglyc;cholesterol;LDL_C;triglyc;cholesterol;LDL_C;triglyc;cholesterol;LDL_C;triglyc;cholesterol;LDL_C;triglyc;cholesterol;LDL_C;triglyc;cholesterol;LDL_C;triglyc;cholesterol;LDL_C;triglyc;cholesterol;LDL_C;triglyc;cholesterol;LDL_C;triglyc;cholesterol;LDL_C;triglyc;cholesterol;LDL_C;triglyc;cholesterol;LDL_C;triglyc;cholesterol;LDL_C;triglyc;cholesterol;LDL_C;triglyc;cholesterol;LDL_C;triglyc;cholesterol;LDL_C;triglyc;cholesterol;LDL_C;triglyc;cholesterol;LDL_C;triglyc;cholesterol;LDL_C;triglyc;cholesterol;LDL;LDL_C;TC;triglyc;cholesterol;LDL_C;triglyc;cholesterol;LDL;LDL_C;TC;triglyc;cholesterol;LDL_C;triglyc;cholesterol;LDL_C;triglyc;cholesterol;LDL_C;triglyc;cholesterol;LDL;LDL_C;TC;triglyc;cholesterol;LDL;LDL_C;TC;triglyc;cholesterol;LDL_C;triglyc;cholesterol;LDL_C;TC;triglyc;cholesterol;LDL;LDL_C;TC;triglyc;cholesterol;LDL_C;triglyc;cholesterol;LDL_C;TC;triglyc;cholesterol;LDL;LDL_C;TC;triglyc;cholesterol;LDL;LDL_C;TC;triglyc;cholesterol;LDL_C;triglyc;cholesterol;LDL_C;TC;triglyc;cholesterol;LDL_C;triglyc;cholesterol;LDL;LDL_C;TC;triglyc;cholesterol;LDL_C;triglyc;cholesterol;LDL_C;triglyc;cholesterol;LDL_C;triglyc;cholesterol;LDL_C;triglyc;cholesterol;LDL_C;triglyc;cholesterol;LDL_C;triglyc;cholesterol;LDL_C;triglyc;cholesterol;LDL_C;triglyc;cholesterol;LDL_C;TC;triglyc;	UKBB;UKBB;UKBB;UKBB;Willer_et_al_2013;UKBB;Willer_et_al_2013;Willer_et_al_2013;UKBB;UKBB;UKBB;UKBB;UKBB;UKBB;UKBB;UKBB;UKBB;UKBB;UKBB;UKBB;UKBB;UKBB;Willer_et_al_2013;UKBB;Willer_et_al_2013;Willer_et_al_2013;UKBB;UKBB;Willer_et_al_2013;UKBB;Willer_et_al_2013;Willer_et_al_2013;UKBB;UKBB;Willer_et_al_2013;UKBB;Willer_et_al_2013;UKBB;UKBB;Willer_et_al_2013;UKBB;Willer_et_al_2013;Willer_et_al_2013;UKBB;UKBB;UKBB;UKBB;UKBB;Willer_et_al_2013;UKBB;Willer_et_al_2013;Willer_et_al_2013;UKBB;UKBB;UKBB;UKBB;UKBB;UKBB;UKBB;UKBB;Willer_et_al_2013;UKBB;Willer_et_al_2013;Willer_et_al_2013;UKBB;UKBB;Willer_et_al_2013;UKBB;Willer_et_al_2013;UKBB;UKBB;UKBB;UKBB;UKBB;UKBB;UKBB;UKBB;UKBB;UKBB;UKBB;UKBB;UKBB;UKBB;UKBB;UKBB;UKBB;UKBB;UKBB;UKBB;Willer_et_al_2013;UKBB;Willer_et_al_2013;UKBB;UKBB;UKBB;UKBB;UKBB;Willer_et_al_2013;UKBB;Willer_et_al_2013;UKBB;UKBB;UKBB;UKBB;UKBB;Willer_et_al_2013;UKBB;Willer_et_al_2013;UKBB;UKBB;UKBB;UKBB;UKBB;Willer_et_al_2013;UKBB;Willer_et_al_2013;Willer_et_al_2013;UKBB;UKBB;Willer_et_al_2013;UKBB;Willer_et_al_2013;UKBB;UKBB;Willer_et_al_2013;UKBB;Willer_et_al_2013;UKBB;UKBB;UKBB;UKBB;UKBB;UKBB;UKBB;UKBB;UKBB;UKBB;UKBB;UKBB;UKBB;UKBB;Willer_et_al_2013;UKBB;Willer_et_al_2013;UKBB;UKBB;UKBB;UKBB;UKBB;UKBB;UKBB;UKBB;UKBB;UKBB;UKBB;UKBB;UKBB;UKBB;UKBB;UKBB;UKBB;UKBB;UKBB;UKBB;UKBB;UKBB;UKBB;UKBB;UKBB;UKBB;UKBB;UKBB;UKBB;UKBB;Willer_et_al_2013;UKBB;UKBB;UKBB;Willer_et_al_2013;UKBB;UKBB;UKBB;Willer_et_al_2013;UKBB;UKBB;UKBB;UKBB;UKBB;UKBB;UKBB;UKBB;Willer_et_al_2013;UKBB;Willer_et_al_2013;UKBB;UKBB;Willer_et_al_2013;UKBB;Willer_et_al_2013;UKBB;UKBB;UKBB;UKBB;UKBB;Willer_et_al_2013;UKBB;Willer_et_al_2013;UKBB;UKBB;UKBB;Willer_et_al_2013;UKBB;UKBB;UKBB;UKBB;UKBB;UKBB;UKBB;UKBB;UKBB;UKBB;UKBB;UKBB;UKBB;UKBB;UKBB;UKBB;UKBB;UKBB;UKBB;UKBB;UKBB;Willer_et_al_2013;UKBB;UKBB;UKBB;Willer_et_al_2013;UKBB;UKBB;UKBB;UKBB;UKBB;Willer_et_al_2013;UKBB;Willer_et_al_2013;UKBB;UKBB;Willer_et_al_2013;UKBB;Willer_et_al_2013;UKBB;UKBB;Willer_et_al_2013;UKBB;Willer_et_al_2013;UKBB;UKBB;UKBB;UKBB;UKBB;UKBB;UKBB;UKBB;UKBB;UKBB;UKBB;UKBB;UKBB;UKBB;UKBB;UKBB;UKBB;UKBB;UKBB;UKBB;UKBB;UKBB;UKBB;UKBB;UKBB;UKBB;UKBB;UKBB;UKBB;UKBB;UKBB;UKBB;UKBB;UKBB;UKBB;UKBB;UKBB;UKBB;UKBB;UKBB;UKBB;UKBB;UKBB;UKBB;UKBB;UKBB;UKBB;UKBB;UKBB;UKBB;UKBB;UKBB;UKBB;UKBB;UKBB;UKBB;UKBB;UKBB;UKBB;Willer_et_al_2013;UKBB;Willer_et_al_2013;UKBB;UKBB;UKBB;UKBB;UKBB;UKBB;UKBB;UKBB;UKBB;UKBB;UKBB;UKBB;UKBB;UKBB;UKBB;UKBB;UKBB;UKBB;UKBB;UKBB;UKBB;UKBB;UKBB;UKBB;UKBB;UKBB;UKBB;UKBB;UKBB;UKBB;UKBB;UKBB;UKBB;UKBB;UKBB;UKBB;UKBB;UKBB;UKBB;UKBB;UKBB;UKBB;UKBB;UKBB;UKBB;UKBB;UKBB;UKBB;UKBB;UKBB;UKBB;UKBB;UKBB;UKBB;UKBB;UKBB;UKBB;UKBB;UKBB;Willer_et_al_2013;UKBB;Willer_et_al_2013;UKBB;UKBB;UKBB;UKBB;UKBB;Willer_et_al_2013;UKBB;Willer_et_al_2013;UKBB;UKBB;UKBB;UKBB;UKBB;UKBB;UKBB;UKBB;UKBB;UKBB;UKBB;Willer_et_al_2013;UKBB;Willer_et_al_2013;UKBB;UKBB;Willer_et_al_2013;UKBB;Willer_et_al_2013;UKBB;UKBB;UKBB;UKBB;UKBB;UKBB;Willer_et_al_2013;UKBB;UKBB;Willer_et_al_2013;UKBB;Willer_et_al_2013;UKBB;UKBB;UKBB;UKBB;UKBB;UKBB;Willer_et_al_2013;UKBB;UKBB;Willer_et_al_2013;UKBB;Willer_et_al_2013;UKBB;UKBB;Willer_et_al_2013;UKBB;Willer_et_al_2013;UKBB;UKBB;UKBB;UKBB;UKBB;UKBB;Willer_et_al_2013;UKBB;UKBB;UKBB;UKBB;UKBB;Willer_et_al_2013;UKBB;Willer_et_al_2013;UKBB;UKBB;UKBB;UKBB;UKBB;UKBB;UKBB;UKBB;UKBB;UKBB;UKBB;UKBB;UKBB;UKBB;UKBB;UKBB;UKBB;UKBB;UKBB;UKBB;UKBB;UKBB;UKBB;UKBB;UKBB;UKBB;UKBB;Willer_et_al_2013;UKBB;	NA	NA	156376703;156541376;156541376;156376703;156519011;156376703;156541376;156519011;156519011;155960454;	rs6873053;rs6896579;rs6896579;rs6873053;rs75109222;rs6873053;rs6896579;rs75109222;rs75109222;rs72801137;	Cholesterol;Cholesterol;LDL_cholesterol;LDL_cholesterol;Cholesterol;Apolipoprotein_B;Apolipoprotein_B;LDL_cholesterol;Apolipoprotein_B;Apolipoprotein_B;	Sinnott-Armstrong_et_al.;Sinnott-Armstrong_et_al.;Sinnott-Armstrong_et_al.;Sinnott-Armstrong_et_al.;Sinnott-Armstrong_et_al.;Sinnott-Armstrong_et_al.;Sinnott-Armstrong_et_al.;Sinnott-Armstrong_et_al.;Sinnott-Armstrong_et_al.;Sinnott-Armstrong_et_al.;
5_13	5	155716982	157119180	M-LDL-CE	156397673	5:156397673:A:G	rs6882345	a	g	0.645	0.0354542	0.00410233	5.502e-18	17.26	33	0.9629	No	TIMD4	TIMD4	Biology	109	ApoB;ApoBbyApoA1;DHA;EstC;FAw3;FAw6;FreeC;IDL-C;IDL-CE;IDL-FC;IDL-L;IDL-P;IDL-PL;IDL-PL_percent;IDL-TG;LA;LDL-C;LDL-TG;L-LDL-C;L-LDL-CE;L-LDL-CE_percent;L-LDL-FC;L-LDL-FC_percent;L-LDL-L;L-LDL-P;L-LDL-PL;L-LDL-PL_percent;L-LDL-TG;L-VLDL-C;L-VLDL-CE;L-VLDL-FC;L-VLDL-L;L-VLDL-P;L-VLDL-PL;L-VLDL-PL_percent;L-VLDL-TG;M-HDL-TG;M-LDL-C;M-LDL-CE;M-LDL-CE_percent;M-LDL-FC;M-LDL-FC_percent;M-LDL-L;M-LDL-P;M-LDL-PL;M-LDL-PL_percent;M-LDL-TG;MUFA;M-VLDL-C;M-VLDL-CE;M-VLDL-FC;M-VLDL-FC_percent;M-VLDL-L;M-VLDL-P;M-VLDL-PL;M-VLDL-TG;PC;PUFA;Remnant-C;Serum-C;Serum-TG;SFA;S-LDL-C;S-LDL-CE;S-LDL-CE_percent;S-LDL-FC;S-LDL-FC_percent;S-LDL-L;S-LDL-P;S-LDL-PL;S-LDL-PL_percent;S-LDL-TG;SM;S-VLDL-C;S-VLDL-CE;S-VLDL-FC;S-VLDL-L;S-VLDL-P;S-VLDL-PL;S-VLDL-PL_percent;S-VLDL-TG;TGbyPG;TotCho;TotFA;TotPG;VLDL-C;VLDL-D;VLDL-TG;XL-VLDL-C;XL-VLDL-CE;XL-VLDL-FC;XL-VLDL-L;XL-VLDL-P;XL-VLDL-PL;XL-VLDL-TG;XS-VLDL-C;XS-VLDL-CE;XS-VLDL-FC;XS-VLDL-L;XS-VLDL-P;XS-VLDL-PL;XS-VLDL-TG;XXL-VLDL-C;XXL-VLDL-CE;XXL-VLDL-FC;XXL-VLDL-L;XXL-VLDL-P;XXL-VLDL-PL;XXL-VLDL-TG;	1	region_5_13_locus_1	intergenic_variant	NA	NA	NA	RX_STATIN (p=4.39238e-19);	Platelet count (Astle W 2016); Plateletcrit (Astle W 2016); Self-reported high cholesterol (Neale B 2017);	NA	NA	NA	5:156367092;5:156367092;5:156367092;5:156369171;5:156369171;5:156369171;5:156369171;5:156369171;5:156369171;5:156370829;5:156370829;5:156370829;5:156373637;5:156373637;5:156373637;5:156376429;5:156376429;5:156376429;5:156377130;5:156377130;5:156377130;5:156380067;5:156380067;5:156380067;5:156380067;5:156380067;5:156380067;5:156381370;5:156381370;5:156381370;5:156381370;5:156381370;5:156381370;5:156382308;5:156382308;5:156382308;5:156382308;5:156382308;5:156383422;5:156383422;5:156383422;5:156383422;5:156383422;5:156383422;5:156384515;5:156384515;5:156384515;5:156387137;5:156387137;5:156387137;5:156387137;5:156387137;5:156387137;5:156387436;5:156387436;5:156387436;5:156389419;5:156389419;5:156389419;5:156390297;5:156390297;5:156390297;5:156390297;5:156390297;5:156390297;5:156391628;5:156391628;5:156391628;5:156391628;5:156391628;5:156391818;5:156391818;5:156391818;5:156392082;5:156392082;5:156392082;5:156392089;5:156392089;5:156392089;5:156392248;5:156392248;5:156392248;5:156392653;5:156392653;5:156392653;5:156394093;5:156394093;5:156394093;5:156394441;5:156394441;5:156394441;5:156394441;5:156394441;5:156394518;5:156394518;5:156394518;5:156396003;5:156396003;5:156396003;5:156396003;5:156396003;5:156396475;5:156396475;5:156396475;5:156397540;5:156397540;5:156397540;5:156397540;5:156397540;5:156397673;5:156397673;5:156397673;5:156398169;5:156398169;5:156398169;5:156398169;5:156398169;5:156398169;5:156398253;5:156398253;5:156398253;5:156398253;5:156398253;5:156399039;5:156399039;5:156399039;5:156399039;5:156399039;5:156399950;5:156399950;5:156399950;5:156400525;5:156400525;5:156400525;5:156400744;5:156400744;5:156400744;5:156400808;5:156400808;5:156400808;5:156401478;5:156401478;5:156401478;5:156401478;5:156401478;5:156401533;5:156401533;5:156401533;5:156401730;5:156401730;5:156401730;5:156401862;5:156401862;5:156401862;5:156401896;5:156401896;5:156401896;5:156401898;5:156401898;5:156401898;5:156401907;5:156401907;5:156401907;5:156402092;5:156402092;5:156402092;5:156402635;5:156402635;5:156402635;5:156403505;5:156403505;5:156403505;5:156403593;5:156403593;5:156403593;5:156403593;5:156404371;5:156404371;5:156404371;5:156404371;5:156404587;5:156404587;5:156404587;5:156404587;5:156404786;5:156404786;5:156404786;5:156405242;5:156405242;5:156405242;5:156405784;5:156405784;5:156405784;5:156405784;5:156405784;5:156405946;5:156405946;5:156405946;5:156405946;5:156405946;5:156406457;5:156406457;5:156406457;5:156406608;5:156406608;5:156406608;5:156406608;5:156406608;5:156406719;5:156406719;5:156406719;5:156406719;5:156406720;5:156406720;5:156406720;5:156411047;5:156411047;5:156411047;5:156411261;5:156411261;5:156411261;5:156411885;5:156411885;5:156411885;5:156415029;5:156415029;5:156415029;5:156416429;5:156416429;5:156416429;5:156424249;5:156424249;5:156424249;5:156424249;5:156425661;5:156425661;5:156425661;5:156425661;5:156428793;5:156428793;5:156428793;5:156432018;5:156432018;5:156432018;5:156432018;5:156432018;5:156432523;5:156432523;5:156432523;5:156432523;5:156432523;5:156433651;5:156433651;5:156433651;5:156433651;5:156433651;5:156434162;5:156434162;5:156434162;5:156435239;5:156435239;5:156435239;5:156436458;5:156436458;5:156436458;5:156438667;5:156438667;5:156438667;5:156438867;5:156438867;5:156438867;5:156439084;5:156439084;5:156439084;5:156439341;5:156439341;5:156439341;5:156439694;5:156439694;5:156439694;5:156439872;5:156439872;5:156439872;5:156439916;5:156439916;5:156439916;5:156440023;5:156440023;5:156440023;5:156440725;5:156440725;5:156440725;5:156440835;5:156440835;5:156440835;5:156440966;5:156440966;5:156440966;5:156441188;5:156441188;5:156441188;5:156441311;5:156441311;5:156441311;5:156441965;5:156441965;5:156441965;5:156441966;5:156441966;5:156441966;5:156442229;5:156442229;5:156442229;5:156442657;5:156442657;5:156442657;5:156442657;5:156442657;5:156442784;5:156442784;5:156442784;5:156442832;5:156442832;5:156442832;5:156442956;5:156442956;5:156442956;5:156443066;5:156443066;5:156443066;5:156443251;5:156443251;5:156443251;5:156443712;5:156443712;5:156443712;5:156443895;5:156443895;5:156443895;5:156443970;5:156443970;5:156443970;5:156444383;5:156444383;5:156444383;5:156445636;5:156445636;5:156445636;5:156445677;5:156445677;5:156445677;5:156445686;5:156445686;5:156445686;5:156445687;5:156445687;5:156445687;5:156445827;5:156445827;5:156445827;5:156445875;5:156445875;5:156445875;5:156447218;5:156447218;5:156447218;5:156447391;5:156447391;5:156447391;5:156447395;5:156447395;5:156447395;5:156447750;5:156447750;5:156447750;5:156449748;5:156449748;5:156449748;5:156449748;5:156449748;5:156455112;5:156455112;5:156455112;5:156456957;5:156456957;5:156456957;5:156456957;5:156456957;5:156459581;5:156459581;5:156459581;5:156460173;5:156460173;5:156460173;5:156461276;5:156461276;5:156461276;5:156465256;5:156465256;5:156465256;5:156465256;5:156465256;5:156466154;5:156466154;5:156466154;5:156466154;5:156466154;5:156467310;5:156467310;5:156467310;5:156467391;5:156467391;5:156467391;5:156467391;5:156468539;5:156468539;5:156468539;5:156468539;5:156468539;5:156468798;5:156468798;5:156468798;5:156469224;5:156469224;5:156469224;5:156469224;5:156469783;5:156469783;5:156469783;5:156469783;5:156469783;5:156470401;5:156470401;5:156470401;5:156470401;5:156470401;5:156472235;5:156472235;5:156472235;5:156473516;5:156473516;5:156473516;5:156473516;5:156473904;5:156473904;5:156473904;5:156475398;5:156475398;5:156475398;5:156475398;5:156475398;5:156479443;5:156479443;5:156479443;5:156479557;5:156479557;5:156479557;5:156480104;5:156480104;5:156480104;5:156480393;5:156480393;5:156480393;5:156480406;5:156480406;5:156480406;5:156480648;5:156480648;5:156480648;5:156482099;5:156482099;5:156482099;5:156482101;5:156482101;5:156482101;5:156485186;5:156485186;5:156485186;5:156485186;	rs10062458;rs10062458;rs10062458;rs7717984;rs7717984;rs7717984;rs7717984;rs7717984;rs7717984;rs1975026;rs1975026;rs1975026;rs13167071;rs13167071;rs13167071;rs150412627;rs150412627;rs150412627;rs11361881;rs11361881;rs11361881;rs4704727;rs4704727;rs4704727;rs4704727;rs4704727;rs4704727;rs7724832;rs7724832;rs7724832;rs7724832;rs7724832;rs7724832;rs4704825;rs4704825;rs4704825;rs4704825;rs4704825;rs1363232;rs1363232;rs1363232;rs1363232;rs1363232;rs1363232;rs2862059;rs2862059;rs2862059;rs6878680;rs6878680;rs6878680;rs6878680;rs6878680;rs6878680;rs4407617;rs4407617;rs4407617;rs36062561;rs36062561;rs36062561;rs6882076;rs6882076;rs6882076;rs6882076;rs6882076;rs6882076;rs6874202;rs6874202;rs6874202;rs6874202;rs6874202;rs62382402;rs62382402;rs62382402;rs4704826;rs4704826;rs4704826;rs4704827;rs4704827;rs4704827;rs12517431;rs12517431;rs12517431;rs3068125;rs3068125;rs3068125;rs28735189;rs28735189;rs28735189;rs9715911;rs9715911;rs9715911;rs9715911;rs9715911;rs11745603;rs11745603;rs11745603;rs12657266;rs12657266;rs12657266;rs12657266;rs12657266;rs10043150;rs10043150;rs10043150;rs1393207;rs1393207;rs1393207;rs1393207;rs1393207;rs6882345;rs6882345;rs6882345;rs1501908;rs1501908;rs1501908;rs1501908;rs1501908;rs1501908;rs6883317;rs6883317;rs6883317;rs6883317;rs6883317;rs58198139;rs58198139;rs58198139;rs58198139;rs58198139;rs11134475;rs11134475;rs11134475;rs28722027;rs28722027;rs28722027;rs6891318;rs6891318;rs6891318;rs55776147;rs55776147;rs55776147;rs7715848;rs7715848;rs7715848;rs7715848;rs7715848;rs2221267;rs2221267;rs2221267;rs7702004;rs7702004;rs7702004;rs11950527;rs11950527;rs11950527;rs60335445;rs60335445;rs60335445;rs533059696;rs533059696;rs533059696;rs541040465;rs541040465;rs541040465;rs10670118;rs10670118;rs10670118;rs7707200;rs7707200;rs7707200;rs6555776;rs6555776;rs6555776;rs7379358;rs7379358;rs7379358;rs7379358;rs10055656;rs10055656;rs10055656;rs10055656;rs28575973;rs28575973;rs28575973;rs28575973;rs10039630;rs10039630;rs10039630;rs34507698;rs34507698;rs34507698;rs10059560;rs10059560;rs10059560;rs10059560;rs10059560;rs10050384;rs10050384;rs10050384;rs10050384;rs10050384;rs12187385;rs12187385;rs12187385;rs4704728;rs4704728;rs4704728;rs4704728;rs4704728;rs4704830;rs4704830;rs4704830;rs4704830;rs4704831;rs4704831;rs4704831;rs397722856;rs397722856;rs397722856;rs10059263;rs10059263;rs10059263;rs10039097;rs10039097;rs10039097;rs55875237;rs55875237;rs55875237;rs10044267;rs10044267;rs10044267;rs10075548;rs10075548;rs10075548;rs10075548;rs10079422;rs10079422;rs10079422;rs10079422;rs12652795;rs12652795;rs12652795;rs2102151;rs2102151;rs2102151;rs2102151;rs2102151;rs7721033;rs7721033;rs7721033;rs7721033;rs7721033;rs10036890;rs10036890;rs10036890;rs10036890;rs10036890;rs10076109;rs10076109;rs10076109;rs10062923;rs10062923;rs10062923;rs1995376;rs1995376;rs1995376;rs6555788;rs6555788;rs6555788;rs6555789;rs6555789;rs6555789;rs7715158;rs7715158;rs7715158;rs10042871;rs10042871;rs10042871;rs112081002;rs112081002;rs112081002;rs9784671;rs9784671;rs9784671;rs9784680;rs9784680;rs9784680;rs9784625;rs9784625;rs9784625;rs7735960;rs7735960;rs7735960;rs7736117;rs7736117;rs7736117;rs7736399;rs7736399;rs7736399;rs11960697;rs11960697;rs11960697;rs11951736;rs11951736;rs11951736;rs10780111;rs10780111;rs10780111;rs10780112;rs10780112;rs10780112;rs12233973;rs12233973;rs12233973;rs1948759;rs1948759;rs1948759;rs1948759;rs1948759;rs1948760;rs1948760;rs1948760;rs35778577;rs35778577;rs35778577;rs1948761;rs1948761;rs1948761;rs4704834;rs4704834;rs4704834;rs4704835;rs4704835;rs4704835;rs7713067;rs7713067;rs7713067;rs2862060;rs2862060;rs2862060;rs2902131;rs2902131;rs2902131;rs4704730;rs4704730;rs4704730;rs6555801;rs6555801;rs6555801;rs2862062;rs2862062;rs2862062;rs2862063;rs2862063;rs2862063;rs2902133;rs2902133;rs2902133;rs2862064;rs2862064;rs2862064;rs4407618;rs4407618;rs4407618;rs905211;rs905211;rs905211;rs5872496;rs5872496;rs5872496;rs2862066;rs2862066;rs2862066;rs9313405;rs9313405;rs9313405;rs7707445;rs7707445;rs7707445;rs7707445;rs7707445;rs6866758;rs6866758;rs6866758;rs2134230;rs2134230;rs2134230;rs2134230;rs2134230;rs61047347;rs61047347;rs61047347;rs3842063;rs3842063;rs3842063;rs6896306;rs6896306;rs6896306;rs6878732;rs6878732;rs6878732;rs6878732;rs6878732;rs10059699;rs10059699;rs10059699;rs10059699;rs10059699;rs56182597;rs56182597;rs56182597;rs17054133;rs17054133;rs17054133;rs17054133;rs6555819;rs6555819;rs6555819;rs6555819;rs6555819;rs6874311;rs6874311;rs6874311;rs9313418;rs9313418;rs9313418;rs9313418;rs2270926;rs2270926;rs2270926;rs2270926;rs2270926;rs10038271;rs10038271;rs10038271;rs10038271;rs10038271;rs11374500;rs11374500;rs11374500;rs35931650;rs35931650;rs35931650;rs35931650;rs62382456;rs62382456;rs62382456;rs7706174;rs7706174;rs7706174;rs7706174;rs7706174;rs398065342;rs398065342;rs398065342;rs141023871;rs141023871;rs141023871;rs4704733;rs4704733;rs4704733;rs200996509;rs200996509;rs200996509;rs4704734;rs4704734;rs4704734;rs11134525;rs11134525;rs11134525;rs2270925;rs2270925;rs2270925;rs2270924;rs2270924;rs2270924;rs67960962;rs67960962;rs67960962;rs67960962;	cholesterol;LDL_C;triglyc;cholesterol;LDL;LDL_C;TC;TG;triglyc;cholesterol;LDL_C;triglyc;cholesterol;LDL_C;triglyc;cholesterol;LDL_C;triglyc;cholesterol;LDL_C;triglyc;cholesterol;LDL;LDL_C;TC;TG;triglyc;cholesterol;LDL;LDL_C;TC;TG;triglyc;cholesterol;LDL;LDL_C;TC;triglyc;cholesterol;LDL;LDL_C;TC;TG;triglyc;cholesterol;LDL_C;triglyc;cholesterol;LDL;LDL_C;TC;TG;triglyc;cholesterol;LDL_C;triglyc;cholesterol;LDL_C;triglyc;cholesterol;LDL;LDL_C;TC;TG;triglyc;cholesterol;LDL;LDL_C;TC;triglyc;cholesterol;LDL_C;triglyc;cholesterol;LDL_C;triglyc;cholesterol;LDL_C;triglyc;cholesterol;LDL_C;triglyc;cholesterol;LDL_C;triglyc;cholesterol;LDL_C;triglyc;cholesterol;LDL;LDL_C;TC;triglyc;cholesterol;LDL_C;triglyc;cholesterol;LDL;LDL_C;TC;triglyc;cholesterol;LDL_C;triglyc;cholesterol;LDL;LDL_C;TC;triglyc;cholesterol;LDL_C;triglyc;cholesterol;LDL;LDL_C;TC;TG;triglyc;cholesterol;LDL;LDL_C;TC;triglyc;cholesterol;LDL;LDL_C;TC;triglyc;cholesterol;LDL_C;triglyc;cholesterol;LDL_C;triglyc;cholesterol;LDL_C;triglyc;cholesterol;LDL_C;triglyc;cholesterol;LDL;LDL_C;TC;triglyc;cholesterol;LDL_C;triglyc;cholesterol;LDL_C;triglyc;cholesterol;LDL_C;triglyc;cholesterol;LDL_C;triglyc;cholesterol;LDL_C;triglyc;cholesterol;LDL_C;triglyc;cholesterol;LDL_C;triglyc;cholesterol;LDL_C;triglyc;cholesterol;LDL_C;triglyc;cholesterol;LDL_C;TC;triglyc;cholesterol;LDL_C;TC;triglyc;cholesterol;LDL_C;TC;triglyc;cholesterol;LDL_C;triglyc;cholesterol;LDL_C;triglyc;cholesterol;LDL;LDL_C;TC;triglyc;cholesterol;LDL;LDL_C;TC;triglyc;cholesterol;LDL_C;triglyc;cholesterol;LDL;LDL_C;TC;triglyc;cholesterol;LDL_C;TC;triglyc;cholesterol;LDL_C;triglyc;cholesterol;LDL_C;triglyc;cholesterol;LDL_C;triglyc;cholesterol;LDL_C;triglyc;cholesterol;LDL_C;triglyc;cholesterol;LDL_C;triglyc;cholesterol;LDL_C;TC;triglyc;cholesterol;LDL_C;TC;triglyc;cholesterol;LDL_C;triglyc;cholesterol;LDL;LDL_C;TC;triglyc;cholesterol;LDL;LDL_C;TC;triglyc;cholesterol;LDL;LDL_C;TC;triglyc;cholesterol;LDL_C;triglyc;cholesterol;LDL_C;triglyc;cholesterol;LDL_C;triglyc;cholesterol;LDL_C;triglyc;cholesterol;LDL_C;triglyc;cholesterol;LDL_C;triglyc;cholesterol;LDL_C;triglyc;cholesterol;LDL_C;triglyc;cholesterol;LDL_C;triglyc;cholesterol;LDL_C;triglyc;cholesterol;LDL_C;triglyc;cholesterol;LDL_C;triglyc;cholesterol;LDL_C;triglyc;cholesterol;LDL_C;triglyc;cholesterol;LDL_C;triglyc;cholesterol;LDL_C;triglyc;cholesterol;LDL_C;triglyc;cholesterol;LDL_C;triglyc;cholesterol;LDL_C;triglyc;cholesterol;LDL;LDL_C;TC;triglyc;cholesterol;LDL_C;triglyc;cholesterol;LDL_C;triglyc;cholesterol;LDL_C;triglyc;cholesterol;LDL_C;triglyc;cholesterol;LDL_C;triglyc;cholesterol;LDL_C;triglyc;cholesterol;LDL_C;triglyc;cholesterol;LDL_C;triglyc;cholesterol;LDL_C;triglyc;cholesterol;LDL_C;triglyc;cholesterol;LDL_C;triglyc;cholesterol;LDL_C;triglyc;cholesterol;LDL_C;triglyc;cholesterol;LDL_C;triglyc;cholesterol;LDL_C;triglyc;cholesterol;LDL_C;triglyc;cholesterol;LDL_C;triglyc;cholesterol;LDL_C;triglyc;cholesterol;LDL_C;triglyc;cholesterol;LDL;LDL_C;TC;triglyc;cholesterol;LDL_C;triglyc;cholesterol;LDL;LDL_C;TC;triglyc;cholesterol;LDL_C;triglyc;cholesterol;LDL_C;triglyc;cholesterol;LDL_C;triglyc;cholesterol;LDL;LDL_C;TC;triglyc;cholesterol;LDL;LDL_C;TC;triglyc;cholesterol;LDL_C;triglyc;cholesterol;LDL_C;TC;triglyc;cholesterol;LDL;LDL_C;TC;triglyc;cholesterol;LDL_C;triglyc;cholesterol;LDL_C;TC;triglyc;cholesterol;LDL;LDL_C;TC;triglyc;cholesterol;LDL;LDL_C;TC;triglyc;cholesterol;LDL_C;triglyc;cholesterol;LDL_C;TC;triglyc;cholesterol;LDL_C;triglyc;cholesterol;LDL;LDL_C;TC;triglyc;cholesterol;LDL_C;triglyc;cholesterol;LDL_C;triglyc;cholesterol;LDL_C;triglyc;cholesterol;LDL_C;triglyc;cholesterol;LDL_C;triglyc;cholesterol;LDL_C;triglyc;cholesterol;LDL_C;triglyc;cholesterol;LDL_C;triglyc;cholesterol;LDL_C;TC;triglyc;	UKBB;UKBB;UKBB;UKBB;Willer_et_al_2013;UKBB;Willer_et_al_2013;Willer_et_al_2013;UKBB;UKBB;UKBB;UKBB;UKBB;UKBB;UKBB;UKBB;UKBB;UKBB;UKBB;UKBB;UKBB;UKBB;Willer_et_al_2013;UKBB;Willer_et_al_2013;Willer_et_al_2013;UKBB;UKBB;Willer_et_al_2013;UKBB;Willer_et_al_2013;Willer_et_al_2013;UKBB;UKBB;Willer_et_al_2013;UKBB;Willer_et_al_2013;UKBB;UKBB;Willer_et_al_2013;UKBB;Willer_et_al_2013;Willer_et_al_2013;UKBB;UKBB;UKBB;UKBB;UKBB;Willer_et_al_2013;UKBB;Willer_et_al_2013;Willer_et_al_2013;UKBB;UKBB;UKBB;UKBB;UKBB;UKBB;UKBB;UKBB;Willer_et_al_2013;UKBB;Willer_et_al_2013;Willer_et_al_2013;UKBB;UKBB;Willer_et_al_2013;UKBB;Willer_et_al_2013;UKBB;UKBB;UKBB;UKBB;UKBB;UKBB;UKBB;UKBB;UKBB;UKBB;UKBB;UKBB;UKBB;UKBB;UKBB;UKBB;UKBB;UKBB;UKBB;UKBB;Willer_et_al_2013;UKBB;Willer_et_al_2013;UKBB;UKBB;UKBB;UKBB;UKBB;Willer_et_al_2013;UKBB;Willer_et_al_2013;UKBB;UKBB;UKBB;UKBB;UKBB;Willer_et_al_2013;UKBB;Willer_et_al_2013;UKBB;UKBB;UKBB;UKBB;UKBB;Willer_et_al_2013;UKBB;Willer_et_al_2013;Willer_et_al_2013;UKBB;UKBB;Willer_et_al_2013;UKBB;Willer_et_al_2013;UKBB;UKBB;Willer_et_al_2013;UKBB;Willer_et_al_2013;UKBB;UKBB;UKBB;UKBB;UKBB;UKBB;UKBB;UKBB;UKBB;UKBB;UKBB;UKBB;UKBB;UKBB;Willer_et_al_2013;UKBB;Willer_et_al_2013;UKBB;UKBB;UKBB;UKBB;UKBB;UKBB;UKBB;UKBB;UKBB;UKBB;UKBB;UKBB;UKBB;UKBB;UKBB;UKBB;UKBB;UKBB;UKBB;UKBB;UKBB;UKBB;UKBB;UKBB;UKBB;UKBB;UKBB;UKBB;UKBB;UKBB;Willer_et_al_2013;UKBB;UKBB;UKBB;Willer_et_al_2013;UKBB;UKBB;UKBB;Willer_et_al_2013;UKBB;UKBB;UKBB;UKBB;UKBB;UKBB;UKBB;UKBB;Willer_et_al_2013;UKBB;Willer_et_al_2013;UKBB;UKBB;Willer_et_al_2013;UKBB;Willer_et_al_2013;UKBB;UKBB;UKBB;UKBB;UKBB;Willer_et_al_2013;UKBB;Willer_et_al_2013;UKBB;UKBB;UKBB;Willer_et_al_2013;UKBB;UKBB;UKBB;UKBB;UKBB;UKBB;UKBB;UKBB;UKBB;UKBB;UKBB;UKBB;UKBB;UKBB;UKBB;UKBB;UKBB;UKBB;UKBB;UKBB;UKBB;Willer_et_al_2013;UKBB;UKBB;UKBB;Willer_et_al_2013;UKBB;UKBB;UKBB;UKBB;UKBB;Willer_et_al_2013;UKBB;Willer_et_al_2013;UKBB;UKBB;Willer_et_al_2013;UKBB;Willer_et_al_2013;UKBB;UKBB;Willer_et_al_2013;UKBB;Willer_et_al_2013;UKBB;UKBB;UKBB;UKBB;UKBB;UKBB;UKBB;UKBB;UKBB;UKBB;UKBB;UKBB;UKBB;UKBB;UKBB;UKBB;UKBB;UKBB;UKBB;UKBB;UKBB;UKBB;UKBB;UKBB;UKBB;UKBB;UKBB;UKBB;UKBB;UKBB;UKBB;UKBB;UKBB;UKBB;UKBB;UKBB;UKBB;UKBB;UKBB;UKBB;UKBB;UKBB;UKBB;UKBB;UKBB;UKBB;UKBB;UKBB;UKBB;UKBB;UKBB;UKBB;UKBB;UKBB;UKBB;UKBB;UKBB;UKBB;UKBB;Willer_et_al_2013;UKBB;Willer_et_al_2013;UKBB;UKBB;UKBB;UKBB;UKBB;UKBB;UKBB;UKBB;UKBB;UKBB;UKBB;UKBB;UKBB;UKBB;UKBB;UKBB;UKBB;UKBB;UKBB;UKBB;UKBB;UKBB;UKBB;UKBB;UKBB;UKBB;UKBB;UKBB;UKBB;UKBB;UKBB;UKBB;UKBB;UKBB;UKBB;UKBB;UKBB;UKBB;UKBB;UKBB;UKBB;UKBB;UKBB;UKBB;UKBB;UKBB;UKBB;UKBB;UKBB;UKBB;UKBB;UKBB;UKBB;UKBB;UKBB;UKBB;UKBB;UKBB;UKBB;Willer_et_al_2013;UKBB;Willer_et_al_2013;UKBB;UKBB;UKBB;UKBB;UKBB;Willer_et_al_2013;UKBB;Willer_et_al_2013;UKBB;UKBB;UKBB;UKBB;UKBB;UKBB;UKBB;UKBB;UKBB;UKBB;UKBB;Willer_et_al_2013;UKBB;Willer_et_al_2013;UKBB;UKBB;Willer_et_al_2013;UKBB;Willer_et_al_2013;UKBB;UKBB;UKBB;UKBB;UKBB;UKBB;Willer_et_al_2013;UKBB;UKBB;Willer_et_al_2013;UKBB;Willer_et_al_2013;UKBB;UKBB;UKBB;UKBB;UKBB;UKBB;Willer_et_al_2013;UKBB;UKBB;Willer_et_al_2013;UKBB;Willer_et_al_2013;UKBB;UKBB;Willer_et_al_2013;UKBB;Willer_et_al_2013;UKBB;UKBB;UKBB;UKBB;UKBB;UKBB;Willer_et_al_2013;UKBB;UKBB;UKBB;UKBB;UKBB;Willer_et_al_2013;UKBB;Willer_et_al_2013;UKBB;UKBB;UKBB;UKBB;UKBB;UKBB;UKBB;UKBB;UKBB;UKBB;UKBB;UKBB;UKBB;UKBB;UKBB;UKBB;UKBB;UKBB;UKBB;UKBB;UKBB;UKBB;UKBB;UKBB;UKBB;UKBB;UKBB;Willer_et_al_2013;UKBB;	NA	NA	156376703;156541376;156541376;156376703;156519011;156376703;156541376;156519011;156519011;155960454;	rs6873053;rs6896579;rs6896579;rs6873053;rs75109222;rs6873053;rs6896579;rs75109222;rs75109222;rs72801137;	Cholesterol;Cholesterol;LDL_cholesterol;LDL_cholesterol;Cholesterol;Apolipoprotein_B;Apolipoprotein_B;LDL_cholesterol;Apolipoprotein_B;Apolipoprotein_B;	Sinnott-Armstrong_et_al.;Sinnott-Armstrong_et_al.;Sinnott-Armstrong_et_al.;Sinnott-Armstrong_et_al.;Sinnott-Armstrong_et_al.;Sinnott-Armstrong_et_al.;Sinnott-Armstrong_et_al.;Sinnott-Armstrong_et_al.;Sinnott-Armstrong_et_al.;Sinnott-Armstrong_et_al.;
5_13	5	155716982	157119180	IDL-C	156397673	5:156397673:A:G	rs6882345	a	g	0.6448	0.0352454	0.00408218	5.926e-18	17.23	33	0.8204	No	TIMD4	TIMD4	Biology	109	ApoB;ApoBbyApoA1;DHA;EstC;FAw3;FAw6;FreeC;IDL-C;IDL-CE;IDL-FC;IDL-L;IDL-P;IDL-PL;IDL-PL_percent;IDL-TG;LA;LDL-C;LDL-TG;L-LDL-C;L-LDL-CE;L-LDL-CE_percent;L-LDL-FC;L-LDL-FC_percent;L-LDL-L;L-LDL-P;L-LDL-PL;L-LDL-PL_percent;L-LDL-TG;L-VLDL-C;L-VLDL-CE;L-VLDL-FC;L-VLDL-L;L-VLDL-P;L-VLDL-PL;L-VLDL-PL_percent;L-VLDL-TG;M-HDL-TG;M-LDL-C;M-LDL-CE;M-LDL-CE_percent;M-LDL-FC;M-LDL-FC_percent;M-LDL-L;M-LDL-P;M-LDL-PL;M-LDL-PL_percent;M-LDL-TG;MUFA;M-VLDL-C;M-VLDL-CE;M-VLDL-FC;M-VLDL-FC_percent;M-VLDL-L;M-VLDL-P;M-VLDL-PL;M-VLDL-TG;PC;PUFA;Remnant-C;Serum-C;Serum-TG;SFA;S-LDL-C;S-LDL-CE;S-LDL-CE_percent;S-LDL-FC;S-LDL-FC_percent;S-LDL-L;S-LDL-P;S-LDL-PL;S-LDL-PL_percent;S-LDL-TG;SM;S-VLDL-C;S-VLDL-CE;S-VLDL-FC;S-VLDL-L;S-VLDL-P;S-VLDL-PL;S-VLDL-PL_percent;S-VLDL-TG;TGbyPG;TotCho;TotFA;TotPG;VLDL-C;VLDL-D;VLDL-TG;XL-VLDL-C;XL-VLDL-CE;XL-VLDL-FC;XL-VLDL-L;XL-VLDL-P;XL-VLDL-PL;XL-VLDL-TG;XS-VLDL-C;XS-VLDL-CE;XS-VLDL-FC;XS-VLDL-L;XS-VLDL-P;XS-VLDL-PL;XS-VLDL-TG;XXL-VLDL-C;XXL-VLDL-CE;XXL-VLDL-FC;XXL-VLDL-L;XXL-VLDL-P;XXL-VLDL-PL;XXL-VLDL-TG;	1	region_5_13_locus_1	intergenic_variant	NA	NA	NA	RX_STATIN (p=4.39238e-19);	Platelet count (Astle W 2016); Plateletcrit (Astle W 2016); Self-reported high cholesterol (Neale B 2017);	NA	NA	NA	5:156367092;5:156367092;5:156367092;5:156369171;5:156369171;5:156369171;5:156369171;5:156369171;5:156369171;5:156370829;5:156370829;5:156370829;5:156373637;5:156373637;5:156373637;5:156376429;5:156376429;5:156376429;5:156377130;5:156377130;5:156377130;5:156380067;5:156380067;5:156380067;5:156380067;5:156380067;5:156380067;5:156381370;5:156381370;5:156381370;5:156381370;5:156381370;5:156381370;5:156382308;5:156382308;5:156382308;5:156382308;5:156382308;5:156383422;5:156383422;5:156383422;5:156383422;5:156383422;5:156383422;5:156384515;5:156384515;5:156384515;5:156387137;5:156387137;5:156387137;5:156387137;5:156387137;5:156387137;5:156387436;5:156387436;5:156387436;5:156389419;5:156389419;5:156389419;5:156390297;5:156390297;5:156390297;5:156390297;5:156390297;5:156390297;5:156391628;5:156391628;5:156391628;5:156391628;5:156391628;5:156391818;5:156391818;5:156391818;5:156392082;5:156392082;5:156392082;5:156392089;5:156392089;5:156392089;5:156392248;5:156392248;5:156392248;5:156392653;5:156392653;5:156392653;5:156394093;5:156394093;5:156394093;5:156394441;5:156394441;5:156394441;5:156394441;5:156394441;5:156394518;5:156394518;5:156394518;5:156396003;5:156396003;5:156396003;5:156396003;5:156396003;5:156396475;5:156396475;5:156396475;5:156397540;5:156397540;5:156397540;5:156397540;5:156397540;5:156397673;5:156397673;5:156397673;5:156398169;5:156398169;5:156398169;5:156398169;5:156398169;5:156398169;5:156398253;5:156398253;5:156398253;5:156398253;5:156398253;5:156399039;5:156399039;5:156399039;5:156399039;5:156399039;5:156399950;5:156399950;5:156399950;5:156400525;5:156400525;5:156400525;5:156400744;5:156400744;5:156400744;5:156400808;5:156400808;5:156400808;5:156401478;5:156401478;5:156401478;5:156401478;5:156401478;5:156401533;5:156401533;5:156401533;5:156401730;5:156401730;5:156401730;5:156401862;5:156401862;5:156401862;5:156401896;5:156401896;5:156401896;5:156401898;5:156401898;5:156401898;5:156401907;5:156401907;5:156401907;5:156402092;5:156402092;5:156402092;5:156402635;5:156402635;5:156402635;5:156403505;5:156403505;5:156403505;5:156403593;5:156403593;5:156403593;5:156403593;5:156404371;5:156404371;5:156404371;5:156404371;5:156404587;5:156404587;5:156404587;5:156404587;5:156404786;5:156404786;5:156404786;5:156405242;5:156405242;5:156405242;5:156405784;5:156405784;5:156405784;5:156405784;5:156405784;5:156405946;5:156405946;5:156405946;5:156405946;5:156405946;5:156406457;5:156406457;5:156406457;5:156406608;5:156406608;5:156406608;5:156406608;5:156406608;5:156406719;5:156406719;5:156406719;5:156406719;5:156406720;5:156406720;5:156406720;5:156411047;5:156411047;5:156411047;5:156411261;5:156411261;5:156411261;5:156411885;5:156411885;5:156411885;5:156415029;5:156415029;5:156415029;5:156416429;5:156416429;5:156416429;5:156424249;5:156424249;5:156424249;5:156424249;5:156425661;5:156425661;5:156425661;5:156425661;5:156428793;5:156428793;5:156428793;5:156432018;5:156432018;5:156432018;5:156432018;5:156432018;5:156432523;5:156432523;5:156432523;5:156432523;5:156432523;5:156433651;5:156433651;5:156433651;5:156433651;5:156433651;5:156434162;5:156434162;5:156434162;5:156435239;5:156435239;5:156435239;5:156436458;5:156436458;5:156436458;5:156438667;5:156438667;5:156438667;5:156438867;5:156438867;5:156438867;5:156439084;5:156439084;5:156439084;5:156439341;5:156439341;5:156439341;5:156439694;5:156439694;5:156439694;5:156439872;5:156439872;5:156439872;5:156439916;5:156439916;5:156439916;5:156440023;5:156440023;5:156440023;5:156440725;5:156440725;5:156440725;5:156440835;5:156440835;5:156440835;5:156440966;5:156440966;5:156440966;5:156441188;5:156441188;5:156441188;5:156441311;5:156441311;5:156441311;5:156441965;5:156441965;5:156441965;5:156441966;5:156441966;5:156441966;5:156442229;5:156442229;5:156442229;5:156442657;5:156442657;5:156442657;5:156442657;5:156442657;5:156442784;5:156442784;5:156442784;5:156442832;5:156442832;5:156442832;5:156442956;5:156442956;5:156442956;5:156443066;5:156443066;5:156443066;5:156443251;5:156443251;5:156443251;5:156443712;5:156443712;5:156443712;5:156443895;5:156443895;5:156443895;5:156443970;5:156443970;5:156443970;5:156444383;5:156444383;5:156444383;5:156445636;5:156445636;5:156445636;5:156445677;5:156445677;5:156445677;5:156445686;5:156445686;5:156445686;5:156445687;5:156445687;5:156445687;5:156445827;5:156445827;5:156445827;5:156445875;5:156445875;5:156445875;5:156447218;5:156447218;5:156447218;5:156447391;5:156447391;5:156447391;5:156447395;5:156447395;5:156447395;5:156447750;5:156447750;5:156447750;5:156449748;5:156449748;5:156449748;5:156449748;5:156449748;5:156455112;5:156455112;5:156455112;5:156456957;5:156456957;5:156456957;5:156456957;5:156456957;5:156459581;5:156459581;5:156459581;5:156460173;5:156460173;5:156460173;5:156461276;5:156461276;5:156461276;5:156465256;5:156465256;5:156465256;5:156465256;5:156465256;5:156466154;5:156466154;5:156466154;5:156466154;5:156466154;5:156467310;5:156467310;5:156467310;5:156467391;5:156467391;5:156467391;5:156467391;5:156468539;5:156468539;5:156468539;5:156468539;5:156468539;5:156468798;5:156468798;5:156468798;5:156469224;5:156469224;5:156469224;5:156469224;5:156469783;5:156469783;5:156469783;5:156469783;5:156469783;5:156470401;5:156470401;5:156470401;5:156470401;5:156470401;5:156472235;5:156472235;5:156472235;5:156473516;5:156473516;5:156473516;5:156473516;5:156473904;5:156473904;5:156473904;5:156475398;5:156475398;5:156475398;5:156475398;5:156475398;5:156479443;5:156479443;5:156479443;5:156479557;5:156479557;5:156479557;5:156480104;5:156480104;5:156480104;5:156480393;5:156480393;5:156480393;5:156480406;5:156480406;5:156480406;5:156480648;5:156480648;5:156480648;5:156482099;5:156482099;5:156482099;5:156482101;5:156482101;5:156482101;5:156485186;5:156485186;5:156485186;5:156485186;	rs10062458;rs10062458;rs10062458;rs7717984;rs7717984;rs7717984;rs7717984;rs7717984;rs7717984;rs1975026;rs1975026;rs1975026;rs13167071;rs13167071;rs13167071;rs150412627;rs150412627;rs150412627;rs11361881;rs11361881;rs11361881;rs4704727;rs4704727;rs4704727;rs4704727;rs4704727;rs4704727;rs7724832;rs7724832;rs7724832;rs7724832;rs7724832;rs7724832;rs4704825;rs4704825;rs4704825;rs4704825;rs4704825;rs1363232;rs1363232;rs1363232;rs1363232;rs1363232;rs1363232;rs2862059;rs2862059;rs2862059;rs6878680;rs6878680;rs6878680;rs6878680;rs6878680;rs6878680;rs4407617;rs4407617;rs4407617;rs36062561;rs36062561;rs36062561;rs6882076;rs6882076;rs6882076;rs6882076;rs6882076;rs6882076;rs6874202;rs6874202;rs6874202;rs6874202;rs6874202;rs62382402;rs62382402;rs62382402;rs4704826;rs4704826;rs4704826;rs4704827;rs4704827;rs4704827;rs12517431;rs12517431;rs12517431;rs3068125;rs3068125;rs3068125;rs28735189;rs28735189;rs28735189;rs9715911;rs9715911;rs9715911;rs9715911;rs9715911;rs11745603;rs11745603;rs11745603;rs12657266;rs12657266;rs12657266;rs12657266;rs12657266;rs10043150;rs10043150;rs10043150;rs1393207;rs1393207;rs1393207;rs1393207;rs1393207;rs6882345;rs6882345;rs6882345;rs1501908;rs1501908;rs1501908;rs1501908;rs1501908;rs1501908;rs6883317;rs6883317;rs6883317;rs6883317;rs6883317;rs58198139;rs58198139;rs58198139;rs58198139;rs58198139;rs11134475;rs11134475;rs11134475;rs28722027;rs28722027;rs28722027;rs6891318;rs6891318;rs6891318;rs55776147;rs55776147;rs55776147;rs7715848;rs7715848;rs7715848;rs7715848;rs7715848;rs2221267;rs2221267;rs2221267;rs7702004;rs7702004;rs7702004;rs11950527;rs11950527;rs11950527;rs60335445;rs60335445;rs60335445;rs533059696;rs533059696;rs533059696;rs541040465;rs541040465;rs541040465;rs10670118;rs10670118;rs10670118;rs7707200;rs7707200;rs7707200;rs6555776;rs6555776;rs6555776;rs7379358;rs7379358;rs7379358;rs7379358;rs10055656;rs10055656;rs10055656;rs10055656;rs28575973;rs28575973;rs28575973;rs28575973;rs10039630;rs10039630;rs10039630;rs34507698;rs34507698;rs34507698;rs10059560;rs10059560;rs10059560;rs10059560;rs10059560;rs10050384;rs10050384;rs10050384;rs10050384;rs10050384;rs12187385;rs12187385;rs12187385;rs4704728;rs4704728;rs4704728;rs4704728;rs4704728;rs4704830;rs4704830;rs4704830;rs4704830;rs4704831;rs4704831;rs4704831;rs397722856;rs397722856;rs397722856;rs10059263;rs10059263;rs10059263;rs10039097;rs10039097;rs10039097;rs55875237;rs55875237;rs55875237;rs10044267;rs10044267;rs10044267;rs10075548;rs10075548;rs10075548;rs10075548;rs10079422;rs10079422;rs10079422;rs10079422;rs12652795;rs12652795;rs12652795;rs2102151;rs2102151;rs2102151;rs2102151;rs2102151;rs7721033;rs7721033;rs7721033;rs7721033;rs7721033;rs10036890;rs10036890;rs10036890;rs10036890;rs10036890;rs10076109;rs10076109;rs10076109;rs10062923;rs10062923;rs10062923;rs1995376;rs1995376;rs1995376;rs6555788;rs6555788;rs6555788;rs6555789;rs6555789;rs6555789;rs7715158;rs7715158;rs7715158;rs10042871;rs10042871;rs10042871;rs112081002;rs112081002;rs112081002;rs9784671;rs9784671;rs9784671;rs9784680;rs9784680;rs9784680;rs9784625;rs9784625;rs9784625;rs7735960;rs7735960;rs7735960;rs7736117;rs7736117;rs7736117;rs7736399;rs7736399;rs7736399;rs11960697;rs11960697;rs11960697;rs11951736;rs11951736;rs11951736;rs10780111;rs10780111;rs10780111;rs10780112;rs10780112;rs10780112;rs12233973;rs12233973;rs12233973;rs1948759;rs1948759;rs1948759;rs1948759;rs1948759;rs1948760;rs1948760;rs1948760;rs35778577;rs35778577;rs35778577;rs1948761;rs1948761;rs1948761;rs4704834;rs4704834;rs4704834;rs4704835;rs4704835;rs4704835;rs7713067;rs7713067;rs7713067;rs2862060;rs2862060;rs2862060;rs2902131;rs2902131;rs2902131;rs4704730;rs4704730;rs4704730;rs6555801;rs6555801;rs6555801;rs2862062;rs2862062;rs2862062;rs2862063;rs2862063;rs2862063;rs2902133;rs2902133;rs2902133;rs2862064;rs2862064;rs2862064;rs4407618;rs4407618;rs4407618;rs905211;rs905211;rs905211;rs5872496;rs5872496;rs5872496;rs2862066;rs2862066;rs2862066;rs9313405;rs9313405;rs9313405;rs7707445;rs7707445;rs7707445;rs7707445;rs7707445;rs6866758;rs6866758;rs6866758;rs2134230;rs2134230;rs2134230;rs2134230;rs2134230;rs61047347;rs61047347;rs61047347;rs3842063;rs3842063;rs3842063;rs6896306;rs6896306;rs6896306;rs6878732;rs6878732;rs6878732;rs6878732;rs6878732;rs10059699;rs10059699;rs10059699;rs10059699;rs10059699;rs56182597;rs56182597;rs56182597;rs17054133;rs17054133;rs17054133;rs17054133;rs6555819;rs6555819;rs6555819;rs6555819;rs6555819;rs6874311;rs6874311;rs6874311;rs9313418;rs9313418;rs9313418;rs9313418;rs2270926;rs2270926;rs2270926;rs2270926;rs2270926;rs10038271;rs10038271;rs10038271;rs10038271;rs10038271;rs11374500;rs11374500;rs11374500;rs35931650;rs35931650;rs35931650;rs35931650;rs62382456;rs62382456;rs62382456;rs7706174;rs7706174;rs7706174;rs7706174;rs7706174;rs398065342;rs398065342;rs398065342;rs141023871;rs141023871;rs141023871;rs4704733;rs4704733;rs4704733;rs200996509;rs200996509;rs200996509;rs4704734;rs4704734;rs4704734;rs11134525;rs11134525;rs11134525;rs2270925;rs2270925;rs2270925;rs2270924;rs2270924;rs2270924;rs67960962;rs67960962;rs67960962;rs67960962;	cholesterol;LDL_C;triglyc;cholesterol;LDL;LDL_C;TC;TG;triglyc;cholesterol;LDL_C;triglyc;cholesterol;LDL_C;triglyc;cholesterol;LDL_C;triglyc;cholesterol;LDL_C;triglyc;cholesterol;LDL;LDL_C;TC;TG;triglyc;cholesterol;LDL;LDL_C;TC;TG;triglyc;cholesterol;LDL;LDL_C;TC;triglyc;cholesterol;LDL;LDL_C;TC;TG;triglyc;cholesterol;LDL_C;triglyc;cholesterol;LDL;LDL_C;TC;TG;triglyc;cholesterol;LDL_C;triglyc;cholesterol;LDL_C;triglyc;cholesterol;LDL;LDL_C;TC;TG;triglyc;cholesterol;LDL;LDL_C;TC;triglyc;cholesterol;LDL_C;triglyc;cholesterol;LDL_C;triglyc;cholesterol;LDL_C;triglyc;cholesterol;LDL_C;triglyc;cholesterol;LDL_C;triglyc;cholesterol;LDL_C;triglyc;cholesterol;LDL;LDL_C;TC;triglyc;cholesterol;LDL_C;triglyc;cholesterol;LDL;LDL_C;TC;triglyc;cholesterol;LDL_C;triglyc;cholesterol;LDL;LDL_C;TC;triglyc;cholesterol;LDL_C;triglyc;cholesterol;LDL;LDL_C;TC;TG;triglyc;cholesterol;LDL;LDL_C;TC;triglyc;cholesterol;LDL;LDL_C;TC;triglyc;cholesterol;LDL_C;triglyc;cholesterol;LDL_C;triglyc;cholesterol;LDL_C;triglyc;cholesterol;LDL_C;triglyc;cholesterol;LDL;LDL_C;TC;triglyc;cholesterol;LDL_C;triglyc;cholesterol;LDL_C;triglyc;cholesterol;LDL_C;triglyc;cholesterol;LDL_C;triglyc;cholesterol;LDL_C;triglyc;cholesterol;LDL_C;triglyc;cholesterol;LDL_C;triglyc;cholesterol;LDL_C;triglyc;cholesterol;LDL_C;triglyc;cholesterol;LDL_C;TC;triglyc;cholesterol;LDL_C;TC;triglyc;cholesterol;LDL_C;TC;triglyc;cholesterol;LDL_C;triglyc;cholesterol;LDL_C;triglyc;cholesterol;LDL;LDL_C;TC;triglyc;cholesterol;LDL;LDL_C;TC;triglyc;cholesterol;LDL_C;triglyc;cholesterol;LDL;LDL_C;TC;triglyc;cholesterol;LDL_C;TC;triglyc;cholesterol;LDL_C;triglyc;cholesterol;LDL_C;triglyc;cholesterol;LDL_C;triglyc;cholesterol;LDL_C;triglyc;cholesterol;LDL_C;triglyc;cholesterol;LDL_C;triglyc;cholesterol;LDL_C;TC;triglyc;cholesterol;LDL_C;TC;triglyc;cholesterol;LDL_C;triglyc;cholesterol;LDL;LDL_C;TC;triglyc;cholesterol;LDL;LDL_C;TC;triglyc;cholesterol;LDL;LDL_C;TC;triglyc;cholesterol;LDL_C;triglyc;cholesterol;LDL_C;triglyc;cholesterol;LDL_C;triglyc;cholesterol;LDL_C;triglyc;cholesterol;LDL_C;triglyc;cholesterol;LDL_C;triglyc;cholesterol;LDL_C;triglyc;cholesterol;LDL_C;triglyc;cholesterol;LDL_C;triglyc;cholesterol;LDL_C;triglyc;cholesterol;LDL_C;triglyc;cholesterol;LDL_C;triglyc;cholesterol;LDL_C;triglyc;cholesterol;LDL_C;triglyc;cholesterol;LDL_C;triglyc;cholesterol;LDL_C;triglyc;cholesterol;LDL_C;triglyc;cholesterol;LDL_C;triglyc;cholesterol;LDL_C;triglyc;cholesterol;LDL;LDL_C;TC;triglyc;cholesterol;LDL_C;triglyc;cholesterol;LDL_C;triglyc;cholesterol;LDL_C;triglyc;cholesterol;LDL_C;triglyc;cholesterol;LDL_C;triglyc;cholesterol;LDL_C;triglyc;cholesterol;LDL_C;triglyc;cholesterol;LDL_C;triglyc;cholesterol;LDL_C;triglyc;cholesterol;LDL_C;triglyc;cholesterol;LDL_C;triglyc;cholesterol;LDL_C;triglyc;cholesterol;LDL_C;triglyc;cholesterol;LDL_C;triglyc;cholesterol;LDL_C;triglyc;cholesterol;LDL_C;triglyc;cholesterol;LDL_C;triglyc;cholesterol;LDL_C;triglyc;cholesterol;LDL_C;triglyc;cholesterol;LDL;LDL_C;TC;triglyc;cholesterol;LDL_C;triglyc;cholesterol;LDL;LDL_C;TC;triglyc;cholesterol;LDL_C;triglyc;cholesterol;LDL_C;triglyc;cholesterol;LDL_C;triglyc;cholesterol;LDL;LDL_C;TC;triglyc;cholesterol;LDL;LDL_C;TC;triglyc;cholesterol;LDL_C;triglyc;cholesterol;LDL_C;TC;triglyc;cholesterol;LDL;LDL_C;TC;triglyc;cholesterol;LDL_C;triglyc;cholesterol;LDL_C;TC;triglyc;cholesterol;LDL;LDL_C;TC;triglyc;cholesterol;LDL;LDL_C;TC;triglyc;cholesterol;LDL_C;triglyc;cholesterol;LDL_C;TC;triglyc;cholesterol;LDL_C;triglyc;cholesterol;LDL;LDL_C;TC;triglyc;cholesterol;LDL_C;triglyc;cholesterol;LDL_C;triglyc;cholesterol;LDL_C;triglyc;cholesterol;LDL_C;triglyc;cholesterol;LDL_C;triglyc;cholesterol;LDL_C;triglyc;cholesterol;LDL_C;triglyc;cholesterol;LDL_C;triglyc;cholesterol;LDL_C;TC;triglyc;	UKBB;UKBB;UKBB;UKBB;Willer_et_al_2013;UKBB;Willer_et_al_2013;Willer_et_al_2013;UKBB;UKBB;UKBB;UKBB;UKBB;UKBB;UKBB;UKBB;UKBB;UKBB;UKBB;UKBB;UKBB;UKBB;Willer_et_al_2013;UKBB;Willer_et_al_2013;Willer_et_al_2013;UKBB;UKBB;Willer_et_al_2013;UKBB;Willer_et_al_2013;Willer_et_al_2013;UKBB;UKBB;Willer_et_al_2013;UKBB;Willer_et_al_2013;UKBB;UKBB;Willer_et_al_2013;UKBB;Willer_et_al_2013;Willer_et_al_2013;UKBB;UKBB;UKBB;UKBB;UKBB;Willer_et_al_2013;UKBB;Willer_et_al_2013;Willer_et_al_2013;UKBB;UKBB;UKBB;UKBB;UKBB;UKBB;UKBB;UKBB;Willer_et_al_2013;UKBB;Willer_et_al_2013;Willer_et_al_2013;UKBB;UKBB;Willer_et_al_2013;UKBB;Willer_et_al_2013;UKBB;UKBB;UKBB;UKBB;UKBB;UKBB;UKBB;UKBB;UKBB;UKBB;UKBB;UKBB;UKBB;UKBB;UKBB;UKBB;UKBB;UKBB;UKBB;UKBB;Willer_et_al_2013;UKBB;Willer_et_al_2013;UKBB;UKBB;UKBB;UKBB;UKBB;Willer_et_al_2013;UKBB;Willer_et_al_2013;UKBB;UKBB;UKBB;UKBB;UKBB;Willer_et_al_2013;UKBB;Willer_et_al_2013;UKBB;UKBB;UKBB;UKBB;UKBB;Willer_et_al_2013;UKBB;Willer_et_al_2013;Willer_et_al_2013;UKBB;UKBB;Willer_et_al_2013;UKBB;Willer_et_al_2013;UKBB;UKBB;Willer_et_al_2013;UKBB;Willer_et_al_2013;UKBB;UKBB;UKBB;UKBB;UKBB;UKBB;UKBB;UKBB;UKBB;UKBB;UKBB;UKBB;UKBB;UKBB;Willer_et_al_2013;UKBB;Willer_et_al_2013;UKBB;UKBB;UKBB;UKBB;UKBB;UKBB;UKBB;UKBB;UKBB;UKBB;UKBB;UKBB;UKBB;UKBB;UKBB;UKBB;UKBB;UKBB;UKBB;UKBB;UKBB;UKBB;UKBB;UKBB;UKBB;UKBB;UKBB;UKBB;UKBB;UKBB;Willer_et_al_2013;UKBB;UKBB;UKBB;Willer_et_al_2013;UKBB;UKBB;UKBB;Willer_et_al_2013;UKBB;UKBB;UKBB;UKBB;UKBB;UKBB;UKBB;UKBB;Willer_et_al_2013;UKBB;Willer_et_al_2013;UKBB;UKBB;Willer_et_al_2013;UKBB;Willer_et_al_2013;UKBB;UKBB;UKBB;UKBB;UKBB;Willer_et_al_2013;UKBB;Willer_et_al_2013;UKBB;UKBB;UKBB;Willer_et_al_2013;UKBB;UKBB;UKBB;UKBB;UKBB;UKBB;UKBB;UKBB;UKBB;UKBB;UKBB;UKBB;UKBB;UKBB;UKBB;UKBB;UKBB;UKBB;UKBB;UKBB;UKBB;Willer_et_al_2013;UKBB;UKBB;UKBB;Willer_et_al_2013;UKBB;UKBB;UKBB;UKBB;UKBB;Willer_et_al_2013;UKBB;Willer_et_al_2013;UKBB;UKBB;Willer_et_al_2013;UKBB;Willer_et_al_2013;UKBB;UKBB;Willer_et_al_2013;UKBB;Willer_et_al_2013;UKBB;UKBB;UKBB;UKBB;UKBB;UKBB;UKBB;UKBB;UKBB;UKBB;UKBB;UKBB;UKBB;UKBB;UKBB;UKBB;UKBB;UKBB;UKBB;UKBB;UKBB;UKBB;UKBB;UKBB;UKBB;UKBB;UKBB;UKBB;UKBB;UKBB;UKBB;UKBB;UKBB;UKBB;UKBB;UKBB;UKBB;UKBB;UKBB;UKBB;UKBB;UKBB;UKBB;UKBB;UKBB;UKBB;UKBB;UKBB;UKBB;UKBB;UKBB;UKBB;UKBB;UKBB;UKBB;UKBB;UKBB;UKBB;UKBB;Willer_et_al_2013;UKBB;Willer_et_al_2013;UKBB;UKBB;UKBB;UKBB;UKBB;UKBB;UKBB;UKBB;UKBB;UKBB;UKBB;UKBB;UKBB;UKBB;UKBB;UKBB;UKBB;UKBB;UKBB;UKBB;UKBB;UKBB;UKBB;UKBB;UKBB;UKBB;UKBB;UKBB;UKBB;UKBB;UKBB;UKBB;UKBB;UKBB;UKBB;UKBB;UKBB;UKBB;UKBB;UKBB;UKBB;UKBB;UKBB;UKBB;UKBB;UKBB;UKBB;UKBB;UKBB;UKBB;UKBB;UKBB;UKBB;UKBB;UKBB;UKBB;UKBB;UKBB;UKBB;Willer_et_al_2013;UKBB;Willer_et_al_2013;UKBB;UKBB;UKBB;UKBB;UKBB;Willer_et_al_2013;UKBB;Willer_et_al_2013;UKBB;UKBB;UKBB;UKBB;UKBB;UKBB;UKBB;UKBB;UKBB;UKBB;UKBB;Willer_et_al_2013;UKBB;Willer_et_al_2013;UKBB;UKBB;Willer_et_al_2013;UKBB;Willer_et_al_2013;UKBB;UKBB;UKBB;UKBB;UKBB;UKBB;Willer_et_al_2013;UKBB;UKBB;Willer_et_al_2013;UKBB;Willer_et_al_2013;UKBB;UKBB;UKBB;UKBB;UKBB;UKBB;Willer_et_al_2013;UKBB;UKBB;Willer_et_al_2013;UKBB;Willer_et_al_2013;UKBB;UKBB;Willer_et_al_2013;UKBB;Willer_et_al_2013;UKBB;UKBB;UKBB;UKBB;UKBB;UKBB;Willer_et_al_2013;UKBB;UKBB;UKBB;UKBB;UKBB;Willer_et_al_2013;UKBB;Willer_et_al_2013;UKBB;UKBB;UKBB;UKBB;UKBB;UKBB;UKBB;UKBB;UKBB;UKBB;UKBB;UKBB;UKBB;UKBB;UKBB;UKBB;UKBB;UKBB;UKBB;UKBB;UKBB;UKBB;UKBB;UKBB;UKBB;UKBB;UKBB;Willer_et_al_2013;UKBB;	NA	NA	156376703;156541376;156541376;156376703;156519011;156376703;156541376;156519011;156519011;155960454;	rs6873053;rs6896579;rs6896579;rs6873053;rs75109222;rs6873053;rs6896579;rs75109222;rs75109222;rs72801137;	Cholesterol;Cholesterol;LDL_cholesterol;LDL_cholesterol;Cholesterol;Apolipoprotein_B;Apolipoprotein_B;LDL_cholesterol;Apolipoprotein_B;Apolipoprotein_B;	Sinnott-Armstrong_et_al.;Sinnott-Armstrong_et_al.;Sinnott-Armstrong_et_al.;Sinnott-Armstrong_et_al.;Sinnott-Armstrong_et_al.;Sinnott-Armstrong_et_al.;Sinnott-Armstrong_et_al.;Sinnott-Armstrong_et_al.;Sinnott-Armstrong_et_al.;Sinnott-Armstrong_et_al.;
5_13	5	155716982	157119180	L-LDL-PL_percent	156397673	5:156397673:A:G	rs6882345	a	g	0.6457	-0.0358866	0.00419225	1.127e-17	16.95	31	0.7027	No	TIMD4	TIMD4	Biology	109	ApoB;ApoBbyApoA1;DHA;EstC;FAw3;FAw6;FreeC;IDL-C;IDL-CE;IDL-FC;IDL-L;IDL-P;IDL-PL;IDL-PL_percent;IDL-TG;LA;LDL-C;LDL-TG;L-LDL-C;L-LDL-CE;L-LDL-CE_percent;L-LDL-FC;L-LDL-FC_percent;L-LDL-L;L-LDL-P;L-LDL-PL;L-LDL-PL_percent;L-LDL-TG;L-VLDL-C;L-VLDL-CE;L-VLDL-FC;L-VLDL-L;L-VLDL-P;L-VLDL-PL;L-VLDL-PL_percent;L-VLDL-TG;M-HDL-TG;M-LDL-C;M-LDL-CE;M-LDL-CE_percent;M-LDL-FC;M-LDL-FC_percent;M-LDL-L;M-LDL-P;M-LDL-PL;M-LDL-PL_percent;M-LDL-TG;MUFA;M-VLDL-C;M-VLDL-CE;M-VLDL-FC;M-VLDL-FC_percent;M-VLDL-L;M-VLDL-P;M-VLDL-PL;M-VLDL-TG;PC;PUFA;Remnant-C;Serum-C;Serum-TG;SFA;S-LDL-C;S-LDL-CE;S-LDL-CE_percent;S-LDL-FC;S-LDL-FC_percent;S-LDL-L;S-LDL-P;S-LDL-PL;S-LDL-PL_percent;S-LDL-TG;SM;S-VLDL-C;S-VLDL-CE;S-VLDL-FC;S-VLDL-L;S-VLDL-P;S-VLDL-PL;S-VLDL-PL_percent;S-VLDL-TG;TGbyPG;TotCho;TotFA;TotPG;VLDL-C;VLDL-D;VLDL-TG;XL-VLDL-C;XL-VLDL-CE;XL-VLDL-FC;XL-VLDL-L;XL-VLDL-P;XL-VLDL-PL;XL-VLDL-TG;XS-VLDL-C;XS-VLDL-CE;XS-VLDL-FC;XS-VLDL-L;XS-VLDL-P;XS-VLDL-PL;XS-VLDL-TG;XXL-VLDL-C;XXL-VLDL-CE;XXL-VLDL-FC;XXL-VLDL-L;XXL-VLDL-P;XXL-VLDL-PL;XXL-VLDL-TG;	1	region_5_13_locus_1	intergenic_variant	NA	NA	NA	RX_STATIN (p=4.39238e-19);	Platelet count (Astle W 2016); Plateletcrit (Astle W 2016); Self-reported high cholesterol (Neale B 2017);	NA	NA	NA	5:156367092;5:156367092;5:156367092;5:156369171;5:156369171;5:156369171;5:156369171;5:156369171;5:156369171;5:156370829;5:156370829;5:156370829;5:156373637;5:156373637;5:156373637;5:156376429;5:156376429;5:156376429;5:156377130;5:156377130;5:156377130;5:156380067;5:156380067;5:156380067;5:156380067;5:156380067;5:156380067;5:156381370;5:156381370;5:156381370;5:156381370;5:156381370;5:156381370;5:156382308;5:156382308;5:156382308;5:156382308;5:156382308;5:156383422;5:156383422;5:156383422;5:156383422;5:156383422;5:156383422;5:156384515;5:156384515;5:156384515;5:156387137;5:156387137;5:156387137;5:156387137;5:156387137;5:156387137;5:156387436;5:156387436;5:156387436;5:156389419;5:156389419;5:156389419;5:156390297;5:156390297;5:156390297;5:156390297;5:156390297;5:156390297;5:156391628;5:156391628;5:156391628;5:156391628;5:156391628;5:156391818;5:156391818;5:156391818;5:156392082;5:156392082;5:156392082;5:156392089;5:156392089;5:156392089;5:156392248;5:156392248;5:156392248;5:156392653;5:156392653;5:156392653;5:156394093;5:156394093;5:156394093;5:156394441;5:156394441;5:156394441;5:156394441;5:156394441;5:156394518;5:156394518;5:156394518;5:156396003;5:156396003;5:156396003;5:156396003;5:156396003;5:156396475;5:156396475;5:156396475;5:156397540;5:156397540;5:156397540;5:156397540;5:156397540;5:156397673;5:156397673;5:156397673;5:156398169;5:156398169;5:156398169;5:156398169;5:156398169;5:156398169;5:156398253;5:156398253;5:156398253;5:156398253;5:156398253;5:156399039;5:156399039;5:156399039;5:156399039;5:156399039;5:156399950;5:156399950;5:156399950;5:156400525;5:156400525;5:156400525;5:156400744;5:156400744;5:156400744;5:156400808;5:156400808;5:156400808;5:156401478;5:156401478;5:156401478;5:156401478;5:156401478;5:156401533;5:156401533;5:156401533;5:156401730;5:156401730;5:156401730;5:156401862;5:156401862;5:156401862;5:156401896;5:156401896;5:156401896;5:156401898;5:156401898;5:156401898;5:156401907;5:156401907;5:156401907;5:156402092;5:156402092;5:156402092;5:156402635;5:156402635;5:156402635;5:156403505;5:156403505;5:156403505;5:156403593;5:156403593;5:156403593;5:156403593;5:156404371;5:156404371;5:156404371;5:156404371;5:156404587;5:156404587;5:156404587;5:156404587;5:156404786;5:156404786;5:156404786;5:156405242;5:156405242;5:156405242;5:156405784;5:156405784;5:156405784;5:156405784;5:156405784;5:156405946;5:156405946;5:156405946;5:156405946;5:156405946;5:156406457;5:156406457;5:156406457;5:156406608;5:156406608;5:156406608;5:156406608;5:156406608;5:156406719;5:156406719;5:156406719;5:156406719;5:156406720;5:156406720;5:156406720;5:156411047;5:156411047;5:156411047;5:156411261;5:156411261;5:156411261;5:156411885;5:156411885;5:156411885;5:156415029;5:156415029;5:156415029;5:156416429;5:156416429;5:156416429;5:156424249;5:156424249;5:156424249;5:156424249;5:156425661;5:156425661;5:156425661;5:156425661;5:156428793;5:156428793;5:156428793;5:156432018;5:156432018;5:156432018;5:156432018;5:156432018;5:156432523;5:156432523;5:156432523;5:156432523;5:156432523;5:156433651;5:156433651;5:156433651;5:156433651;5:156433651;5:156434162;5:156434162;5:156434162;5:156435239;5:156435239;5:156435239;5:156436458;5:156436458;5:156436458;5:156438667;5:156438667;5:156438667;5:156438867;5:156438867;5:156438867;5:156439084;5:156439084;5:156439084;5:156439341;5:156439341;5:156439341;5:156439694;5:156439694;5:156439694;5:156439872;5:156439872;5:156439872;5:156439916;5:156439916;5:156439916;5:156440023;5:156440023;5:156440023;5:156440725;5:156440725;5:156440725;5:156440835;5:156440835;5:156440835;5:156440966;5:156440966;5:156440966;5:156441188;5:156441188;5:156441188;5:156441311;5:156441311;5:156441311;5:156441965;5:156441965;5:156441965;5:156441966;5:156441966;5:156441966;5:156442229;5:156442229;5:156442229;5:156442657;5:156442657;5:156442657;5:156442657;5:156442657;5:156442784;5:156442784;5:156442784;5:156442832;5:156442832;5:156442832;5:156442956;5:156442956;5:156442956;5:156443066;5:156443066;5:156443066;5:156443251;5:156443251;5:156443251;5:156443712;5:156443712;5:156443712;5:156443895;5:156443895;5:156443895;5:156443970;5:156443970;5:156443970;5:156444383;5:156444383;5:156444383;5:156445636;5:156445636;5:156445636;5:156445677;5:156445677;5:156445677;5:156445686;5:156445686;5:156445686;5:156445687;5:156445687;5:156445687;5:156445827;5:156445827;5:156445827;5:156445875;5:156445875;5:156445875;5:156447218;5:156447218;5:156447218;5:156447391;5:156447391;5:156447391;5:156447395;5:156447395;5:156447395;5:156447750;5:156447750;5:156447750;5:156449748;5:156449748;5:156449748;5:156449748;5:156449748;5:156455112;5:156455112;5:156455112;5:156456957;5:156456957;5:156456957;5:156456957;5:156456957;5:156459581;5:156459581;5:156459581;5:156460173;5:156460173;5:156460173;5:156461276;5:156461276;5:156461276;5:156465256;5:156465256;5:156465256;5:156465256;5:156465256;5:156466154;5:156466154;5:156466154;5:156466154;5:156466154;5:156467310;5:156467310;5:156467310;5:156467391;5:156467391;5:156467391;5:156467391;5:156468539;5:156468539;5:156468539;5:156468539;5:156468539;5:156468798;5:156468798;5:156468798;5:156469224;5:156469224;5:156469224;5:156469224;5:156469783;5:156469783;5:156469783;5:156469783;5:156469783;5:156470401;5:156470401;5:156470401;5:156470401;5:156470401;5:156472235;5:156472235;5:156472235;5:156473516;5:156473516;5:156473516;5:156473516;5:156473904;5:156473904;5:156473904;5:156475398;5:156475398;5:156475398;5:156475398;5:156475398;5:156479443;5:156479443;5:156479443;5:156479557;5:156479557;5:156479557;5:156480104;5:156480104;5:156480104;5:156480393;5:156480393;5:156480393;5:156480406;5:156480406;5:156480406;5:156480648;5:156480648;5:156480648;5:156482099;5:156482099;5:156482099;5:156482101;5:156482101;5:156482101;5:156485186;5:156485186;5:156485186;5:156485186;	rs10062458;rs10062458;rs10062458;rs7717984;rs7717984;rs7717984;rs7717984;rs7717984;rs7717984;rs1975026;rs1975026;rs1975026;rs13167071;rs13167071;rs13167071;rs150412627;rs150412627;rs150412627;rs11361881;rs11361881;rs11361881;rs4704727;rs4704727;rs4704727;rs4704727;rs4704727;rs4704727;rs7724832;rs7724832;rs7724832;rs7724832;rs7724832;rs7724832;rs4704825;rs4704825;rs4704825;rs4704825;rs4704825;rs1363232;rs1363232;rs1363232;rs1363232;rs1363232;rs1363232;rs2862059;rs2862059;rs2862059;rs6878680;rs6878680;rs6878680;rs6878680;rs6878680;rs6878680;rs4407617;rs4407617;rs4407617;rs36062561;rs36062561;rs36062561;rs6882076;rs6882076;rs6882076;rs6882076;rs6882076;rs6882076;rs6874202;rs6874202;rs6874202;rs6874202;rs6874202;rs62382402;rs62382402;rs62382402;rs4704826;rs4704826;rs4704826;rs4704827;rs4704827;rs4704827;rs12517431;rs12517431;rs12517431;rs3068125;rs3068125;rs3068125;rs28735189;rs28735189;rs28735189;rs9715911;rs9715911;rs9715911;rs9715911;rs9715911;rs11745603;rs11745603;rs11745603;rs12657266;rs12657266;rs12657266;rs12657266;rs12657266;rs10043150;rs10043150;rs10043150;rs1393207;rs1393207;rs1393207;rs1393207;rs1393207;rs6882345;rs6882345;rs6882345;rs1501908;rs1501908;rs1501908;rs1501908;rs1501908;rs1501908;rs6883317;rs6883317;rs6883317;rs6883317;rs6883317;rs58198139;rs58198139;rs58198139;rs58198139;rs58198139;rs11134475;rs11134475;rs11134475;rs28722027;rs28722027;rs28722027;rs6891318;rs6891318;rs6891318;rs55776147;rs55776147;rs55776147;rs7715848;rs7715848;rs7715848;rs7715848;rs7715848;rs2221267;rs2221267;rs2221267;rs7702004;rs7702004;rs7702004;rs11950527;rs11950527;rs11950527;rs60335445;rs60335445;rs60335445;rs533059696;rs533059696;rs533059696;rs541040465;rs541040465;rs541040465;rs10670118;rs10670118;rs10670118;rs7707200;rs7707200;rs7707200;rs6555776;rs6555776;rs6555776;rs7379358;rs7379358;rs7379358;rs7379358;rs10055656;rs10055656;rs10055656;rs10055656;rs28575973;rs28575973;rs28575973;rs28575973;rs10039630;rs10039630;rs10039630;rs34507698;rs34507698;rs34507698;rs10059560;rs10059560;rs10059560;rs10059560;rs10059560;rs10050384;rs10050384;rs10050384;rs10050384;rs10050384;rs12187385;rs12187385;rs12187385;rs4704728;rs4704728;rs4704728;rs4704728;rs4704728;rs4704830;rs4704830;rs4704830;rs4704830;rs4704831;rs4704831;rs4704831;rs397722856;rs397722856;rs397722856;rs10059263;rs10059263;rs10059263;rs10039097;rs10039097;rs10039097;rs55875237;rs55875237;rs55875237;rs10044267;rs10044267;rs10044267;rs10075548;rs10075548;rs10075548;rs10075548;rs10079422;rs10079422;rs10079422;rs10079422;rs12652795;rs12652795;rs12652795;rs2102151;rs2102151;rs2102151;rs2102151;rs2102151;rs7721033;rs7721033;rs7721033;rs7721033;rs7721033;rs10036890;rs10036890;rs10036890;rs10036890;rs10036890;rs10076109;rs10076109;rs10076109;rs10062923;rs10062923;rs10062923;rs1995376;rs1995376;rs1995376;rs6555788;rs6555788;rs6555788;rs6555789;rs6555789;rs6555789;rs7715158;rs7715158;rs7715158;rs10042871;rs10042871;rs10042871;rs112081002;rs112081002;rs112081002;rs9784671;rs9784671;rs9784671;rs9784680;rs9784680;rs9784680;rs9784625;rs9784625;rs9784625;rs7735960;rs7735960;rs7735960;rs7736117;rs7736117;rs7736117;rs7736399;rs7736399;rs7736399;rs11960697;rs11960697;rs11960697;rs11951736;rs11951736;rs11951736;rs10780111;rs10780111;rs10780111;rs10780112;rs10780112;rs10780112;rs12233973;rs12233973;rs12233973;rs1948759;rs1948759;rs1948759;rs1948759;rs1948759;rs1948760;rs1948760;rs1948760;rs35778577;rs35778577;rs35778577;rs1948761;rs1948761;rs1948761;rs4704834;rs4704834;rs4704834;rs4704835;rs4704835;rs4704835;rs7713067;rs7713067;rs7713067;rs2862060;rs2862060;rs2862060;rs2902131;rs2902131;rs2902131;rs4704730;rs4704730;rs4704730;rs6555801;rs6555801;rs6555801;rs2862062;rs2862062;rs2862062;rs2862063;rs2862063;rs2862063;rs2902133;rs2902133;rs2902133;rs2862064;rs2862064;rs2862064;rs4407618;rs4407618;rs4407618;rs905211;rs905211;rs905211;rs5872496;rs5872496;rs5872496;rs2862066;rs2862066;rs2862066;rs9313405;rs9313405;rs9313405;rs7707445;rs7707445;rs7707445;rs7707445;rs7707445;rs6866758;rs6866758;rs6866758;rs2134230;rs2134230;rs2134230;rs2134230;rs2134230;rs61047347;rs61047347;rs61047347;rs3842063;rs3842063;rs3842063;rs6896306;rs6896306;rs6896306;rs6878732;rs6878732;rs6878732;rs6878732;rs6878732;rs10059699;rs10059699;rs10059699;rs10059699;rs10059699;rs56182597;rs56182597;rs56182597;rs17054133;rs17054133;rs17054133;rs17054133;rs6555819;rs6555819;rs6555819;rs6555819;rs6555819;rs6874311;rs6874311;rs6874311;rs9313418;rs9313418;rs9313418;rs9313418;rs2270926;rs2270926;rs2270926;rs2270926;rs2270926;rs10038271;rs10038271;rs10038271;rs10038271;rs10038271;rs11374500;rs11374500;rs11374500;rs35931650;rs35931650;rs35931650;rs35931650;rs62382456;rs62382456;rs62382456;rs7706174;rs7706174;rs7706174;rs7706174;rs7706174;rs398065342;rs398065342;rs398065342;rs141023871;rs141023871;rs141023871;rs4704733;rs4704733;rs4704733;rs200996509;rs200996509;rs200996509;rs4704734;rs4704734;rs4704734;rs11134525;rs11134525;rs11134525;rs2270925;rs2270925;rs2270925;rs2270924;rs2270924;rs2270924;rs67960962;rs67960962;rs67960962;rs67960962;	cholesterol;LDL_C;triglyc;cholesterol;LDL;LDL_C;TC;TG;triglyc;cholesterol;LDL_C;triglyc;cholesterol;LDL_C;triglyc;cholesterol;LDL_C;triglyc;cholesterol;LDL_C;triglyc;cholesterol;LDL;LDL_C;TC;TG;triglyc;cholesterol;LDL;LDL_C;TC;TG;triglyc;cholesterol;LDL;LDL_C;TC;triglyc;cholesterol;LDL;LDL_C;TC;TG;triglyc;cholesterol;LDL_C;triglyc;cholesterol;LDL;LDL_C;TC;TG;triglyc;cholesterol;LDL_C;triglyc;cholesterol;LDL_C;triglyc;cholesterol;LDL;LDL_C;TC;TG;triglyc;cholesterol;LDL;LDL_C;TC;triglyc;cholesterol;LDL_C;triglyc;cholesterol;LDL_C;triglyc;cholesterol;LDL_C;triglyc;cholesterol;LDL_C;triglyc;cholesterol;LDL_C;triglyc;cholesterol;LDL_C;triglyc;cholesterol;LDL;LDL_C;TC;triglyc;cholesterol;LDL_C;triglyc;cholesterol;LDL;LDL_C;TC;triglyc;cholesterol;LDL_C;triglyc;cholesterol;LDL;LDL_C;TC;triglyc;cholesterol;LDL_C;triglyc;cholesterol;LDL;LDL_C;TC;TG;triglyc;cholesterol;LDL;LDL_C;TC;triglyc;cholesterol;LDL;LDL_C;TC;triglyc;cholesterol;LDL_C;triglyc;cholesterol;LDL_C;triglyc;cholesterol;LDL_C;triglyc;cholesterol;LDL_C;triglyc;cholesterol;LDL;LDL_C;TC;triglyc;cholesterol;LDL_C;triglyc;cholesterol;LDL_C;triglyc;cholesterol;LDL_C;triglyc;cholesterol;LDL_C;triglyc;cholesterol;LDL_C;triglyc;cholesterol;LDL_C;triglyc;cholesterol;LDL_C;triglyc;cholesterol;LDL_C;triglyc;cholesterol;LDL_C;triglyc;cholesterol;LDL_C;TC;triglyc;cholesterol;LDL_C;TC;triglyc;cholesterol;LDL_C;TC;triglyc;cholesterol;LDL_C;triglyc;cholesterol;LDL_C;triglyc;cholesterol;LDL;LDL_C;TC;triglyc;cholesterol;LDL;LDL_C;TC;triglyc;cholesterol;LDL_C;triglyc;cholesterol;LDL;LDL_C;TC;triglyc;cholesterol;LDL_C;TC;triglyc;cholesterol;LDL_C;triglyc;cholesterol;LDL_C;triglyc;cholesterol;LDL_C;triglyc;cholesterol;LDL_C;triglyc;cholesterol;LDL_C;triglyc;cholesterol;LDL_C;triglyc;cholesterol;LDL_C;TC;triglyc;cholesterol;LDL_C;TC;triglyc;cholesterol;LDL_C;triglyc;cholesterol;LDL;LDL_C;TC;triglyc;cholesterol;LDL;LDL_C;TC;triglyc;cholesterol;LDL;LDL_C;TC;triglyc;cholesterol;LDL_C;triglyc;cholesterol;LDL_C;triglyc;cholesterol;LDL_C;triglyc;cholesterol;LDL_C;triglyc;cholesterol;LDL_C;triglyc;cholesterol;LDL_C;triglyc;cholesterol;LDL_C;triglyc;cholesterol;LDL_C;triglyc;cholesterol;LDL_C;triglyc;cholesterol;LDL_C;triglyc;cholesterol;LDL_C;triglyc;cholesterol;LDL_C;triglyc;cholesterol;LDL_C;triglyc;cholesterol;LDL_C;triglyc;cholesterol;LDL_C;triglyc;cholesterol;LDL_C;triglyc;cholesterol;LDL_C;triglyc;cholesterol;LDL_C;triglyc;cholesterol;LDL_C;triglyc;cholesterol;LDL;LDL_C;TC;triglyc;cholesterol;LDL_C;triglyc;cholesterol;LDL_C;triglyc;cholesterol;LDL_C;triglyc;cholesterol;LDL_C;triglyc;cholesterol;LDL_C;triglyc;cholesterol;LDL_C;triglyc;cholesterol;LDL_C;triglyc;cholesterol;LDL_C;triglyc;cholesterol;LDL_C;triglyc;cholesterol;LDL_C;triglyc;cholesterol;LDL_C;triglyc;cholesterol;LDL_C;triglyc;cholesterol;LDL_C;triglyc;cholesterol;LDL_C;triglyc;cholesterol;LDL_C;triglyc;cholesterol;LDL_C;triglyc;cholesterol;LDL_C;triglyc;cholesterol;LDL_C;triglyc;cholesterol;LDL_C;triglyc;cholesterol;LDL;LDL_C;TC;triglyc;cholesterol;LDL_C;triglyc;cholesterol;LDL;LDL_C;TC;triglyc;cholesterol;LDL_C;triglyc;cholesterol;LDL_C;triglyc;cholesterol;LDL_C;triglyc;cholesterol;LDL;LDL_C;TC;triglyc;cholesterol;LDL;LDL_C;TC;triglyc;cholesterol;LDL_C;triglyc;cholesterol;LDL_C;TC;triglyc;cholesterol;LDL;LDL_C;TC;triglyc;cholesterol;LDL_C;triglyc;cholesterol;LDL_C;TC;triglyc;cholesterol;LDL;LDL_C;TC;triglyc;cholesterol;LDL;LDL_C;TC;triglyc;cholesterol;LDL_C;triglyc;cholesterol;LDL_C;TC;triglyc;cholesterol;LDL_C;triglyc;cholesterol;LDL;LDL_C;TC;triglyc;cholesterol;LDL_C;triglyc;cholesterol;LDL_C;triglyc;cholesterol;LDL_C;triglyc;cholesterol;LDL_C;triglyc;cholesterol;LDL_C;triglyc;cholesterol;LDL_C;triglyc;cholesterol;LDL_C;triglyc;cholesterol;LDL_C;triglyc;cholesterol;LDL_C;TC;triglyc;	UKBB;UKBB;UKBB;UKBB;Willer_et_al_2013;UKBB;Willer_et_al_2013;Willer_et_al_2013;UKBB;UKBB;UKBB;UKBB;UKBB;UKBB;UKBB;UKBB;UKBB;UKBB;UKBB;UKBB;UKBB;UKBB;Willer_et_al_2013;UKBB;Willer_et_al_2013;Willer_et_al_2013;UKBB;UKBB;Willer_et_al_2013;UKBB;Willer_et_al_2013;Willer_et_al_2013;UKBB;UKBB;Willer_et_al_2013;UKBB;Willer_et_al_2013;UKBB;UKBB;Willer_et_al_2013;UKBB;Willer_et_al_2013;Willer_et_al_2013;UKBB;UKBB;UKBB;UKBB;UKBB;Willer_et_al_2013;UKBB;Willer_et_al_2013;Willer_et_al_2013;UKBB;UKBB;UKBB;UKBB;UKBB;UKBB;UKBB;UKBB;Willer_et_al_2013;UKBB;Willer_et_al_2013;Willer_et_al_2013;UKBB;UKBB;Willer_et_al_2013;UKBB;Willer_et_al_2013;UKBB;UKBB;UKBB;UKBB;UKBB;UKBB;UKBB;UKBB;UKBB;UKBB;UKBB;UKBB;UKBB;UKBB;UKBB;UKBB;UKBB;UKBB;UKBB;UKBB;Willer_et_al_2013;UKBB;Willer_et_al_2013;UKBB;UKBB;UKBB;UKBB;UKBB;Willer_et_al_2013;UKBB;Willer_et_al_2013;UKBB;UKBB;UKBB;UKBB;UKBB;Willer_et_al_2013;UKBB;Willer_et_al_2013;UKBB;UKBB;UKBB;UKBB;UKBB;Willer_et_al_2013;UKBB;Willer_et_al_2013;Willer_et_al_2013;UKBB;UKBB;Willer_et_al_2013;UKBB;Willer_et_al_2013;UKBB;UKBB;Willer_et_al_2013;UKBB;Willer_et_al_2013;UKBB;UKBB;UKBB;UKBB;UKBB;UKBB;UKBB;UKBB;UKBB;UKBB;UKBB;UKBB;UKBB;UKBB;Willer_et_al_2013;UKBB;Willer_et_al_2013;UKBB;UKBB;UKBB;UKBB;UKBB;UKBB;UKBB;UKBB;UKBB;UKBB;UKBB;UKBB;UKBB;UKBB;UKBB;UKBB;UKBB;UKBB;UKBB;UKBB;UKBB;UKBB;UKBB;UKBB;UKBB;UKBB;UKBB;UKBB;UKBB;UKBB;Willer_et_al_2013;UKBB;UKBB;UKBB;Willer_et_al_2013;UKBB;UKBB;UKBB;Willer_et_al_2013;UKBB;UKBB;UKBB;UKBB;UKBB;UKBB;UKBB;UKBB;Willer_et_al_2013;UKBB;Willer_et_al_2013;UKBB;UKBB;Willer_et_al_2013;UKBB;Willer_et_al_2013;UKBB;UKBB;UKBB;UKBB;UKBB;Willer_et_al_2013;UKBB;Willer_et_al_2013;UKBB;UKBB;UKBB;Willer_et_al_2013;UKBB;UKBB;UKBB;UKBB;UKBB;UKBB;UKBB;UKBB;UKBB;UKBB;UKBB;UKBB;UKBB;UKBB;UKBB;UKBB;UKBB;UKBB;UKBB;UKBB;UKBB;Willer_et_al_2013;UKBB;UKBB;UKBB;Willer_et_al_2013;UKBB;UKBB;UKBB;UKBB;UKBB;Willer_et_al_2013;UKBB;Willer_et_al_2013;UKBB;UKBB;Willer_et_al_2013;UKBB;Willer_et_al_2013;UKBB;UKBB;Willer_et_al_2013;UKBB;Willer_et_al_2013;UKBB;UKBB;UKBB;UKBB;UKBB;UKBB;UKBB;UKBB;UKBB;UKBB;UKBB;UKBB;UKBB;UKBB;UKBB;UKBB;UKBB;UKBB;UKBB;UKBB;UKBB;UKBB;UKBB;UKBB;UKBB;UKBB;UKBB;UKBB;UKBB;UKBB;UKBB;UKBB;UKBB;UKBB;UKBB;UKBB;UKBB;UKBB;UKBB;UKBB;UKBB;UKBB;UKBB;UKBB;UKBB;UKBB;UKBB;UKBB;UKBB;UKBB;UKBB;UKBB;UKBB;UKBB;UKBB;UKBB;UKBB;UKBB;UKBB;Willer_et_al_2013;UKBB;Willer_et_al_2013;UKBB;UKBB;UKBB;UKBB;UKBB;UKBB;UKBB;UKBB;UKBB;UKBB;UKBB;UKBB;UKBB;UKBB;UKBB;UKBB;UKBB;UKBB;UKBB;UKBB;UKBB;UKBB;UKBB;UKBB;UKBB;UKBB;UKBB;UKBB;UKBB;UKBB;UKBB;UKBB;UKBB;UKBB;UKBB;UKBB;UKBB;UKBB;UKBB;UKBB;UKBB;UKBB;UKBB;UKBB;UKBB;UKBB;UKBB;UKBB;UKBB;UKBB;UKBB;UKBB;UKBB;UKBB;UKBB;UKBB;UKBB;UKBB;UKBB;Willer_et_al_2013;UKBB;Willer_et_al_2013;UKBB;UKBB;UKBB;UKBB;UKBB;Willer_et_al_2013;UKBB;Willer_et_al_2013;UKBB;UKBB;UKBB;UKBB;UKBB;UKBB;UKBB;UKBB;UKBB;UKBB;UKBB;Willer_et_al_2013;UKBB;Willer_et_al_2013;UKBB;UKBB;Willer_et_al_2013;UKBB;Willer_et_al_2013;UKBB;UKBB;UKBB;UKBB;UKBB;UKBB;Willer_et_al_2013;UKBB;UKBB;Willer_et_al_2013;UKBB;Willer_et_al_2013;UKBB;UKBB;UKBB;UKBB;UKBB;UKBB;Willer_et_al_2013;UKBB;UKBB;Willer_et_al_2013;UKBB;Willer_et_al_2013;UKBB;UKBB;Willer_et_al_2013;UKBB;Willer_et_al_2013;UKBB;UKBB;UKBB;UKBB;UKBB;UKBB;Willer_et_al_2013;UKBB;UKBB;UKBB;UKBB;UKBB;Willer_et_al_2013;UKBB;Willer_et_al_2013;UKBB;UKBB;UKBB;UKBB;UKBB;UKBB;UKBB;UKBB;UKBB;UKBB;UKBB;UKBB;UKBB;UKBB;UKBB;UKBB;UKBB;UKBB;UKBB;UKBB;UKBB;UKBB;UKBB;UKBB;UKBB;UKBB;UKBB;Willer_et_al_2013;UKBB;	NA	NA	156376703;156541376;156541376;156376703;156519011;156376703;156541376;156519011;156519011;155960454;	rs6873053;rs6896579;rs6896579;rs6873053;rs75109222;rs6873053;rs6896579;rs75109222;rs75109222;rs72801137;	Cholesterol;Cholesterol;LDL_cholesterol;LDL_cholesterol;Cholesterol;Apolipoprotein_B;Apolipoprotein_B;LDL_cholesterol;Apolipoprotein_B;Apolipoprotein_B;	Sinnott-Armstrong_et_al.;Sinnott-Armstrong_et_al.;Sinnott-Armstrong_et_al.;Sinnott-Armstrong_et_al.;Sinnott-Armstrong_et_al.;Sinnott-Armstrong_et_al.;Sinnott-Armstrong_et_al.;Sinnott-Armstrong_et_al.;Sinnott-Armstrong_et_al.;Sinnott-Armstrong_et_al.;
5_13	5	155716982	157119180	S-LDL-CE	156397673	5:156397673:A:G	rs6882345	a	g	0.645	0.0350032	0.00410198	1.423e-17	16.85	33	0.9723	No	TIMD4	TIMD4	Biology	109	ApoB;ApoBbyApoA1;DHA;EstC;FAw3;FAw6;FreeC;IDL-C;IDL-CE;IDL-FC;IDL-L;IDL-P;IDL-PL;IDL-PL_percent;IDL-TG;LA;LDL-C;LDL-TG;L-LDL-C;L-LDL-CE;L-LDL-CE_percent;L-LDL-FC;L-LDL-FC_percent;L-LDL-L;L-LDL-P;L-LDL-PL;L-LDL-PL_percent;L-LDL-TG;L-VLDL-C;L-VLDL-CE;L-VLDL-FC;L-VLDL-L;L-VLDL-P;L-VLDL-PL;L-VLDL-PL_percent;L-VLDL-TG;M-HDL-TG;M-LDL-C;M-LDL-CE;M-LDL-CE_percent;M-LDL-FC;M-LDL-FC_percent;M-LDL-L;M-LDL-P;M-LDL-PL;M-LDL-PL_percent;M-LDL-TG;MUFA;M-VLDL-C;M-VLDL-CE;M-VLDL-FC;M-VLDL-FC_percent;M-VLDL-L;M-VLDL-P;M-VLDL-PL;M-VLDL-TG;PC;PUFA;Remnant-C;Serum-C;Serum-TG;SFA;S-LDL-C;S-LDL-CE;S-LDL-CE_percent;S-LDL-FC;S-LDL-FC_percent;S-LDL-L;S-LDL-P;S-LDL-PL;S-LDL-PL_percent;S-LDL-TG;SM;S-VLDL-C;S-VLDL-CE;S-VLDL-FC;S-VLDL-L;S-VLDL-P;S-VLDL-PL;S-VLDL-PL_percent;S-VLDL-TG;TGbyPG;TotCho;TotFA;TotPG;VLDL-C;VLDL-D;VLDL-TG;XL-VLDL-C;XL-VLDL-CE;XL-VLDL-FC;XL-VLDL-L;XL-VLDL-P;XL-VLDL-PL;XL-VLDL-TG;XS-VLDL-C;XS-VLDL-CE;XS-VLDL-FC;XS-VLDL-L;XS-VLDL-P;XS-VLDL-PL;XS-VLDL-TG;XXL-VLDL-C;XXL-VLDL-CE;XXL-VLDL-FC;XXL-VLDL-L;XXL-VLDL-P;XXL-VLDL-PL;XXL-VLDL-TG;	1	region_5_13_locus_1	intergenic_variant	NA	NA	NA	RX_STATIN (p=4.39238e-19);	Platelet count (Astle W 2016); Plateletcrit (Astle W 2016); Self-reported high cholesterol (Neale B 2017);	NA	NA	NA	5:156367092;5:156367092;5:156367092;5:156369171;5:156369171;5:156369171;5:156369171;5:156369171;5:156369171;5:156370829;5:156370829;5:156370829;5:156373637;5:156373637;5:156373637;5:156376429;5:156376429;5:156376429;5:156377130;5:156377130;5:156377130;5:156380067;5:156380067;5:156380067;5:156380067;5:156380067;5:156380067;5:156381370;5:156381370;5:156381370;5:156381370;5:156381370;5:156381370;5:156382308;5:156382308;5:156382308;5:156382308;5:156382308;5:156383422;5:156383422;5:156383422;5:156383422;5:156383422;5:156383422;5:156384515;5:156384515;5:156384515;5:156387137;5:156387137;5:156387137;5:156387137;5:156387137;5:156387137;5:156387436;5:156387436;5:156387436;5:156389419;5:156389419;5:156389419;5:156390297;5:156390297;5:156390297;5:156390297;5:156390297;5:156390297;5:156391628;5:156391628;5:156391628;5:156391628;5:156391628;5:156391818;5:156391818;5:156391818;5:156392082;5:156392082;5:156392082;5:156392089;5:156392089;5:156392089;5:156392248;5:156392248;5:156392248;5:156392653;5:156392653;5:156392653;5:156394093;5:156394093;5:156394093;5:156394441;5:156394441;5:156394441;5:156394441;5:156394441;5:156394518;5:156394518;5:156394518;5:156396003;5:156396003;5:156396003;5:156396003;5:156396003;5:156396475;5:156396475;5:156396475;5:156397540;5:156397540;5:156397540;5:156397540;5:156397540;5:156397673;5:156397673;5:156397673;5:156398169;5:156398169;5:156398169;5:156398169;5:156398169;5:156398169;5:156398253;5:156398253;5:156398253;5:156398253;5:156398253;5:156399039;5:156399039;5:156399039;5:156399039;5:156399039;5:156399950;5:156399950;5:156399950;5:156400525;5:156400525;5:156400525;5:156400744;5:156400744;5:156400744;5:156400808;5:156400808;5:156400808;5:156401478;5:156401478;5:156401478;5:156401478;5:156401478;5:156401533;5:156401533;5:156401533;5:156401730;5:156401730;5:156401730;5:156401862;5:156401862;5:156401862;5:156401896;5:156401896;5:156401896;5:156401898;5:156401898;5:156401898;5:156401907;5:156401907;5:156401907;5:156402092;5:156402092;5:156402092;5:156402635;5:156402635;5:156402635;5:156403505;5:156403505;5:156403505;5:156403593;5:156403593;5:156403593;5:156403593;5:156404371;5:156404371;5:156404371;5:156404371;5:156404587;5:156404587;5:156404587;5:156404587;5:156404786;5:156404786;5:156404786;5:156405242;5:156405242;5:156405242;5:156405784;5:156405784;5:156405784;5:156405784;5:156405784;5:156405946;5:156405946;5:156405946;5:156405946;5:156405946;5:156406457;5:156406457;5:156406457;5:156406608;5:156406608;5:156406608;5:156406608;5:156406608;5:156406719;5:156406719;5:156406719;5:156406719;5:156406720;5:156406720;5:156406720;5:156411047;5:156411047;5:156411047;5:156411261;5:156411261;5:156411261;5:156411885;5:156411885;5:156411885;5:156415029;5:156415029;5:156415029;5:156416429;5:156416429;5:156416429;5:156424249;5:156424249;5:156424249;5:156424249;5:156425661;5:156425661;5:156425661;5:156425661;5:156428793;5:156428793;5:156428793;5:156432018;5:156432018;5:156432018;5:156432018;5:156432018;5:156432523;5:156432523;5:156432523;5:156432523;5:156432523;5:156433651;5:156433651;5:156433651;5:156433651;5:156433651;5:156434162;5:156434162;5:156434162;5:156435239;5:156435239;5:156435239;5:156436458;5:156436458;5:156436458;5:156438667;5:156438667;5:156438667;5:156438867;5:156438867;5:156438867;5:156439084;5:156439084;5:156439084;5:156439341;5:156439341;5:156439341;5:156439694;5:156439694;5:156439694;5:156439872;5:156439872;5:156439872;5:156439916;5:156439916;5:156439916;5:156440023;5:156440023;5:156440023;5:156440725;5:156440725;5:156440725;5:156440835;5:156440835;5:156440835;5:156440966;5:156440966;5:156440966;5:156441188;5:156441188;5:156441188;5:156441311;5:156441311;5:156441311;5:156441965;5:156441965;5:156441965;5:156441966;5:156441966;5:156441966;5:156442229;5:156442229;5:156442229;5:156442657;5:156442657;5:156442657;5:156442657;5:156442657;5:156442784;5:156442784;5:156442784;5:156442832;5:156442832;5:156442832;5:156442956;5:156442956;5:156442956;5:156443066;5:156443066;5:156443066;5:156443251;5:156443251;5:156443251;5:156443712;5:156443712;5:156443712;5:156443895;5:156443895;5:156443895;5:156443970;5:156443970;5:156443970;5:156444383;5:156444383;5:156444383;5:156445636;5:156445636;5:156445636;5:156445677;5:156445677;5:156445677;5:156445686;5:156445686;5:156445686;5:156445687;5:156445687;5:156445687;5:156445827;5:156445827;5:156445827;5:156445875;5:156445875;5:156445875;5:156447218;5:156447218;5:156447218;5:156447391;5:156447391;5:156447391;5:156447395;5:156447395;5:156447395;5:156447750;5:156447750;5:156447750;5:156449748;5:156449748;5:156449748;5:156449748;5:156449748;5:156455112;5:156455112;5:156455112;5:156456957;5:156456957;5:156456957;5:156456957;5:156456957;5:156459581;5:156459581;5:156459581;5:156460173;5:156460173;5:156460173;5:156461276;5:156461276;5:156461276;5:156465256;5:156465256;5:156465256;5:156465256;5:156465256;5:156466154;5:156466154;5:156466154;5:156466154;5:156466154;5:156467310;5:156467310;5:156467310;5:156467391;5:156467391;5:156467391;5:156467391;5:156468539;5:156468539;5:156468539;5:156468539;5:156468539;5:156468798;5:156468798;5:156468798;5:156469224;5:156469224;5:156469224;5:156469224;5:156469783;5:156469783;5:156469783;5:156469783;5:156469783;5:156470401;5:156470401;5:156470401;5:156470401;5:156470401;5:156472235;5:156472235;5:156472235;5:156473516;5:156473516;5:156473516;5:156473516;5:156473904;5:156473904;5:156473904;5:156475398;5:156475398;5:156475398;5:156475398;5:156475398;5:156479443;5:156479443;5:156479443;5:156479557;5:156479557;5:156479557;5:156480104;5:156480104;5:156480104;5:156480393;5:156480393;5:156480393;5:156480406;5:156480406;5:156480406;5:156480648;5:156480648;5:156480648;5:156482099;5:156482099;5:156482099;5:156482101;5:156482101;5:156482101;5:156485186;5:156485186;5:156485186;5:156485186;	rs10062458;rs10062458;rs10062458;rs7717984;rs7717984;rs7717984;rs7717984;rs7717984;rs7717984;rs1975026;rs1975026;rs1975026;rs13167071;rs13167071;rs13167071;rs150412627;rs150412627;rs150412627;rs11361881;rs11361881;rs11361881;rs4704727;rs4704727;rs4704727;rs4704727;rs4704727;rs4704727;rs7724832;rs7724832;rs7724832;rs7724832;rs7724832;rs7724832;rs4704825;rs4704825;rs4704825;rs4704825;rs4704825;rs1363232;rs1363232;rs1363232;rs1363232;rs1363232;rs1363232;rs2862059;rs2862059;rs2862059;rs6878680;rs6878680;rs6878680;rs6878680;rs6878680;rs6878680;rs4407617;rs4407617;rs4407617;rs36062561;rs36062561;rs36062561;rs6882076;rs6882076;rs6882076;rs6882076;rs6882076;rs6882076;rs6874202;rs6874202;rs6874202;rs6874202;rs6874202;rs62382402;rs62382402;rs62382402;rs4704826;rs4704826;rs4704826;rs4704827;rs4704827;rs4704827;rs12517431;rs12517431;rs12517431;rs3068125;rs3068125;rs3068125;rs28735189;rs28735189;rs28735189;rs9715911;rs9715911;rs9715911;rs9715911;rs9715911;rs11745603;rs11745603;rs11745603;rs12657266;rs12657266;rs12657266;rs12657266;rs12657266;rs10043150;rs10043150;rs10043150;rs1393207;rs1393207;rs1393207;rs1393207;rs1393207;rs6882345;rs6882345;rs6882345;rs1501908;rs1501908;rs1501908;rs1501908;rs1501908;rs1501908;rs6883317;rs6883317;rs6883317;rs6883317;rs6883317;rs58198139;rs58198139;rs58198139;rs58198139;rs58198139;rs11134475;rs11134475;rs11134475;rs28722027;rs28722027;rs28722027;rs6891318;rs6891318;rs6891318;rs55776147;rs55776147;rs55776147;rs7715848;rs7715848;rs7715848;rs7715848;rs7715848;rs2221267;rs2221267;rs2221267;rs7702004;rs7702004;rs7702004;rs11950527;rs11950527;rs11950527;rs60335445;rs60335445;rs60335445;rs533059696;rs533059696;rs533059696;rs541040465;rs541040465;rs541040465;rs10670118;rs10670118;rs10670118;rs7707200;rs7707200;rs7707200;rs6555776;rs6555776;rs6555776;rs7379358;rs7379358;rs7379358;rs7379358;rs10055656;rs10055656;rs10055656;rs10055656;rs28575973;rs28575973;rs28575973;rs28575973;rs10039630;rs10039630;rs10039630;rs34507698;rs34507698;rs34507698;rs10059560;rs10059560;rs10059560;rs10059560;rs10059560;rs10050384;rs10050384;rs10050384;rs10050384;rs10050384;rs12187385;rs12187385;rs12187385;rs4704728;rs4704728;rs4704728;rs4704728;rs4704728;rs4704830;rs4704830;rs4704830;rs4704830;rs4704831;rs4704831;rs4704831;rs397722856;rs397722856;rs397722856;rs10059263;rs10059263;rs10059263;rs10039097;rs10039097;rs10039097;rs55875237;rs55875237;rs55875237;rs10044267;rs10044267;rs10044267;rs10075548;rs10075548;rs10075548;rs10075548;rs10079422;rs10079422;rs10079422;rs10079422;rs12652795;rs12652795;rs12652795;rs2102151;rs2102151;rs2102151;rs2102151;rs2102151;rs7721033;rs7721033;rs7721033;rs7721033;rs7721033;rs10036890;rs10036890;rs10036890;rs10036890;rs10036890;rs10076109;rs10076109;rs10076109;rs10062923;rs10062923;rs10062923;rs1995376;rs1995376;rs1995376;rs6555788;rs6555788;rs6555788;rs6555789;rs6555789;rs6555789;rs7715158;rs7715158;rs7715158;rs10042871;rs10042871;rs10042871;rs112081002;rs112081002;rs112081002;rs9784671;rs9784671;rs9784671;rs9784680;rs9784680;rs9784680;rs9784625;rs9784625;rs9784625;rs7735960;rs7735960;rs7735960;rs7736117;rs7736117;rs7736117;rs7736399;rs7736399;rs7736399;rs11960697;rs11960697;rs11960697;rs11951736;rs11951736;rs11951736;rs10780111;rs10780111;rs10780111;rs10780112;rs10780112;rs10780112;rs12233973;rs12233973;rs12233973;rs1948759;rs1948759;rs1948759;rs1948759;rs1948759;rs1948760;rs1948760;rs1948760;rs35778577;rs35778577;rs35778577;rs1948761;rs1948761;rs1948761;rs4704834;rs4704834;rs4704834;rs4704835;rs4704835;rs4704835;rs7713067;rs7713067;rs7713067;rs2862060;rs2862060;rs2862060;rs2902131;rs2902131;rs2902131;rs4704730;rs4704730;rs4704730;rs6555801;rs6555801;rs6555801;rs2862062;rs2862062;rs2862062;rs2862063;rs2862063;rs2862063;rs2902133;rs2902133;rs2902133;rs2862064;rs2862064;rs2862064;rs4407618;rs4407618;rs4407618;rs905211;rs905211;rs905211;rs5872496;rs5872496;rs5872496;rs2862066;rs2862066;rs2862066;rs9313405;rs9313405;rs9313405;rs7707445;rs7707445;rs7707445;rs7707445;rs7707445;rs6866758;rs6866758;rs6866758;rs2134230;rs2134230;rs2134230;rs2134230;rs2134230;rs61047347;rs61047347;rs61047347;rs3842063;rs3842063;rs3842063;rs6896306;rs6896306;rs6896306;rs6878732;rs6878732;rs6878732;rs6878732;rs6878732;rs10059699;rs10059699;rs10059699;rs10059699;rs10059699;rs56182597;rs56182597;rs56182597;rs17054133;rs17054133;rs17054133;rs17054133;rs6555819;rs6555819;rs6555819;rs6555819;rs6555819;rs6874311;rs6874311;rs6874311;rs9313418;rs9313418;rs9313418;rs9313418;rs2270926;rs2270926;rs2270926;rs2270926;rs2270926;rs10038271;rs10038271;rs10038271;rs10038271;rs10038271;rs11374500;rs11374500;rs11374500;rs35931650;rs35931650;rs35931650;rs35931650;rs62382456;rs62382456;rs62382456;rs7706174;rs7706174;rs7706174;rs7706174;rs7706174;rs398065342;rs398065342;rs398065342;rs141023871;rs141023871;rs141023871;rs4704733;rs4704733;rs4704733;rs200996509;rs200996509;rs200996509;rs4704734;rs4704734;rs4704734;rs11134525;rs11134525;rs11134525;rs2270925;rs2270925;rs2270925;rs2270924;rs2270924;rs2270924;rs67960962;rs67960962;rs67960962;rs67960962;	cholesterol;LDL_C;triglyc;cholesterol;LDL;LDL_C;TC;TG;triglyc;cholesterol;LDL_C;triglyc;cholesterol;LDL_C;triglyc;cholesterol;LDL_C;triglyc;cholesterol;LDL_C;triglyc;cholesterol;LDL;LDL_C;TC;TG;triglyc;cholesterol;LDL;LDL_C;TC;TG;triglyc;cholesterol;LDL;LDL_C;TC;triglyc;cholesterol;LDL;LDL_C;TC;TG;triglyc;cholesterol;LDL_C;triglyc;cholesterol;LDL;LDL_C;TC;TG;triglyc;cholesterol;LDL_C;triglyc;cholesterol;LDL_C;triglyc;cholesterol;LDL;LDL_C;TC;TG;triglyc;cholesterol;LDL;LDL_C;TC;triglyc;cholesterol;LDL_C;triglyc;cholesterol;LDL_C;triglyc;cholesterol;LDL_C;triglyc;cholesterol;LDL_C;triglyc;cholesterol;LDL_C;triglyc;cholesterol;LDL_C;triglyc;cholesterol;LDL;LDL_C;TC;triglyc;cholesterol;LDL_C;triglyc;cholesterol;LDL;LDL_C;TC;triglyc;cholesterol;LDL_C;triglyc;cholesterol;LDL;LDL_C;TC;triglyc;cholesterol;LDL_C;triglyc;cholesterol;LDL;LDL_C;TC;TG;triglyc;cholesterol;LDL;LDL_C;TC;triglyc;cholesterol;LDL;LDL_C;TC;triglyc;cholesterol;LDL_C;triglyc;cholesterol;LDL_C;triglyc;cholesterol;LDL_C;triglyc;cholesterol;LDL_C;triglyc;cholesterol;LDL;LDL_C;TC;triglyc;cholesterol;LDL_C;triglyc;cholesterol;LDL_C;triglyc;cholesterol;LDL_C;triglyc;cholesterol;LDL_C;triglyc;cholesterol;LDL_C;triglyc;cholesterol;LDL_C;triglyc;cholesterol;LDL_C;triglyc;cholesterol;LDL_C;triglyc;cholesterol;LDL_C;triglyc;cholesterol;LDL_C;TC;triglyc;cholesterol;LDL_C;TC;triglyc;cholesterol;LDL_C;TC;triglyc;cholesterol;LDL_C;triglyc;cholesterol;LDL_C;triglyc;cholesterol;LDL;LDL_C;TC;triglyc;cholesterol;LDL;LDL_C;TC;triglyc;cholesterol;LDL_C;triglyc;cholesterol;LDL;LDL_C;TC;triglyc;cholesterol;LDL_C;TC;triglyc;cholesterol;LDL_C;triglyc;cholesterol;LDL_C;triglyc;cholesterol;LDL_C;triglyc;cholesterol;LDL_C;triglyc;cholesterol;LDL_C;triglyc;cholesterol;LDL_C;triglyc;cholesterol;LDL_C;TC;triglyc;cholesterol;LDL_C;TC;triglyc;cholesterol;LDL_C;triglyc;cholesterol;LDL;LDL_C;TC;triglyc;cholesterol;LDL;LDL_C;TC;triglyc;cholesterol;LDL;LDL_C;TC;triglyc;cholesterol;LDL_C;triglyc;cholesterol;LDL_C;triglyc;cholesterol;LDL_C;triglyc;cholesterol;LDL_C;triglyc;cholesterol;LDL_C;triglyc;cholesterol;LDL_C;triglyc;cholesterol;LDL_C;triglyc;cholesterol;LDL_C;triglyc;cholesterol;LDL_C;triglyc;cholesterol;LDL_C;triglyc;cholesterol;LDL_C;triglyc;cholesterol;LDL_C;triglyc;cholesterol;LDL_C;triglyc;cholesterol;LDL_C;triglyc;cholesterol;LDL_C;triglyc;cholesterol;LDL_C;triglyc;cholesterol;LDL_C;triglyc;cholesterol;LDL_C;triglyc;cholesterol;LDL_C;triglyc;cholesterol;LDL;LDL_C;TC;triglyc;cholesterol;LDL_C;triglyc;cholesterol;LDL_C;triglyc;cholesterol;LDL_C;triglyc;cholesterol;LDL_C;triglyc;cholesterol;LDL_C;triglyc;cholesterol;LDL_C;triglyc;cholesterol;LDL_C;triglyc;cholesterol;LDL_C;triglyc;cholesterol;LDL_C;triglyc;cholesterol;LDL_C;triglyc;cholesterol;LDL_C;triglyc;cholesterol;LDL_C;triglyc;cholesterol;LDL_C;triglyc;cholesterol;LDL_C;triglyc;cholesterol;LDL_C;triglyc;cholesterol;LDL_C;triglyc;cholesterol;LDL_C;triglyc;cholesterol;LDL_C;triglyc;cholesterol;LDL_C;triglyc;cholesterol;LDL;LDL_C;TC;triglyc;cholesterol;LDL_C;triglyc;cholesterol;LDL;LDL_C;TC;triglyc;cholesterol;LDL_C;triglyc;cholesterol;LDL_C;triglyc;cholesterol;LDL_C;triglyc;cholesterol;LDL;LDL_C;TC;triglyc;cholesterol;LDL;LDL_C;TC;triglyc;cholesterol;LDL_C;triglyc;cholesterol;LDL_C;TC;triglyc;cholesterol;LDL;LDL_C;TC;triglyc;cholesterol;LDL_C;triglyc;cholesterol;LDL_C;TC;triglyc;cholesterol;LDL;LDL_C;TC;triglyc;cholesterol;LDL;LDL_C;TC;triglyc;cholesterol;LDL_C;triglyc;cholesterol;LDL_C;TC;triglyc;cholesterol;LDL_C;triglyc;cholesterol;LDL;LDL_C;TC;triglyc;cholesterol;LDL_C;triglyc;cholesterol;LDL_C;triglyc;cholesterol;LDL_C;triglyc;cholesterol;LDL_C;triglyc;cholesterol;LDL_C;triglyc;cholesterol;LDL_C;triglyc;cholesterol;LDL_C;triglyc;cholesterol;LDL_C;triglyc;cholesterol;LDL_C;TC;triglyc;	UKBB;UKBB;UKBB;UKBB;Willer_et_al_2013;UKBB;Willer_et_al_2013;Willer_et_al_2013;UKBB;UKBB;UKBB;UKBB;UKBB;UKBB;UKBB;UKBB;UKBB;UKBB;UKBB;UKBB;UKBB;UKBB;Willer_et_al_2013;UKBB;Willer_et_al_2013;Willer_et_al_2013;UKBB;UKBB;Willer_et_al_2013;UKBB;Willer_et_al_2013;Willer_et_al_2013;UKBB;UKBB;Willer_et_al_2013;UKBB;Willer_et_al_2013;UKBB;UKBB;Willer_et_al_2013;UKBB;Willer_et_al_2013;Willer_et_al_2013;UKBB;UKBB;UKBB;UKBB;UKBB;Willer_et_al_2013;UKBB;Willer_et_al_2013;Willer_et_al_2013;UKBB;UKBB;UKBB;UKBB;UKBB;UKBB;UKBB;UKBB;Willer_et_al_2013;UKBB;Willer_et_al_2013;Willer_et_al_2013;UKBB;UKBB;Willer_et_al_2013;UKBB;Willer_et_al_2013;UKBB;UKBB;UKBB;UKBB;UKBB;UKBB;UKBB;UKBB;UKBB;UKBB;UKBB;UKBB;UKBB;UKBB;UKBB;UKBB;UKBB;UKBB;UKBB;UKBB;Willer_et_al_2013;UKBB;Willer_et_al_2013;UKBB;UKBB;UKBB;UKBB;UKBB;Willer_et_al_2013;UKBB;Willer_et_al_2013;UKBB;UKBB;UKBB;UKBB;UKBB;Willer_et_al_2013;UKBB;Willer_et_al_2013;UKBB;UKBB;UKBB;UKBB;UKBB;Willer_et_al_2013;UKBB;Willer_et_al_2013;Willer_et_al_2013;UKBB;UKBB;Willer_et_al_2013;UKBB;Willer_et_al_2013;UKBB;UKBB;Willer_et_al_2013;UKBB;Willer_et_al_2013;UKBB;UKBB;UKBB;UKBB;UKBB;UKBB;UKBB;UKBB;UKBB;UKBB;UKBB;UKBB;UKBB;UKBB;Willer_et_al_2013;UKBB;Willer_et_al_2013;UKBB;UKBB;UKBB;UKBB;UKBB;UKBB;UKBB;UKBB;UKBB;UKBB;UKBB;UKBB;UKBB;UKBB;UKBB;UKBB;UKBB;UKBB;UKBB;UKBB;UKBB;UKBB;UKBB;UKBB;UKBB;UKBB;UKBB;UKBB;UKBB;UKBB;Willer_et_al_2013;UKBB;UKBB;UKBB;Willer_et_al_2013;UKBB;UKBB;UKBB;Willer_et_al_2013;UKBB;UKBB;UKBB;UKBB;UKBB;UKBB;UKBB;UKBB;Willer_et_al_2013;UKBB;Willer_et_al_2013;UKBB;UKBB;Willer_et_al_2013;UKBB;Willer_et_al_2013;UKBB;UKBB;UKBB;UKBB;UKBB;Willer_et_al_2013;UKBB;Willer_et_al_2013;UKBB;UKBB;UKBB;Willer_et_al_2013;UKBB;UKBB;UKBB;UKBB;UKBB;UKBB;UKBB;UKBB;UKBB;UKBB;UKBB;UKBB;UKBB;UKBB;UKBB;UKBB;UKBB;UKBB;UKBB;UKBB;UKBB;Willer_et_al_2013;UKBB;UKBB;UKBB;Willer_et_al_2013;UKBB;UKBB;UKBB;UKBB;UKBB;Willer_et_al_2013;UKBB;Willer_et_al_2013;UKBB;UKBB;Willer_et_al_2013;UKBB;Willer_et_al_2013;UKBB;UKBB;Willer_et_al_2013;UKBB;Willer_et_al_2013;UKBB;UKBB;UKBB;UKBB;UKBB;UKBB;UKBB;UKBB;UKBB;UKBB;UKBB;UKBB;UKBB;UKBB;UKBB;UKBB;UKBB;UKBB;UKBB;UKBB;UKBB;UKBB;UKBB;UKBB;UKBB;UKBB;UKBB;UKBB;UKBB;UKBB;UKBB;UKBB;UKBB;UKBB;UKBB;UKBB;UKBB;UKBB;UKBB;UKBB;UKBB;UKBB;UKBB;UKBB;UKBB;UKBB;UKBB;UKBB;UKBB;UKBB;UKBB;UKBB;UKBB;UKBB;UKBB;UKBB;UKBB;UKBB;UKBB;Willer_et_al_2013;UKBB;Willer_et_al_2013;UKBB;UKBB;UKBB;UKBB;UKBB;UKBB;UKBB;UKBB;UKBB;UKBB;UKBB;UKBB;UKBB;UKBB;UKBB;UKBB;UKBB;UKBB;UKBB;UKBB;UKBB;UKBB;UKBB;UKBB;UKBB;UKBB;UKBB;UKBB;UKBB;UKBB;UKBB;UKBB;UKBB;UKBB;UKBB;UKBB;UKBB;UKBB;UKBB;UKBB;UKBB;UKBB;UKBB;UKBB;UKBB;UKBB;UKBB;UKBB;UKBB;UKBB;UKBB;UKBB;UKBB;UKBB;UKBB;UKBB;UKBB;UKBB;UKBB;Willer_et_al_2013;UKBB;Willer_et_al_2013;UKBB;UKBB;UKBB;UKBB;UKBB;Willer_et_al_2013;UKBB;Willer_et_al_2013;UKBB;UKBB;UKBB;UKBB;UKBB;UKBB;UKBB;UKBB;UKBB;UKBB;UKBB;Willer_et_al_2013;UKBB;Willer_et_al_2013;UKBB;UKBB;Willer_et_al_2013;UKBB;Willer_et_al_2013;UKBB;UKBB;UKBB;UKBB;UKBB;UKBB;Willer_et_al_2013;UKBB;UKBB;Willer_et_al_2013;UKBB;Willer_et_al_2013;UKBB;UKBB;UKBB;UKBB;UKBB;UKBB;Willer_et_al_2013;UKBB;UKBB;Willer_et_al_2013;UKBB;Willer_et_al_2013;UKBB;UKBB;Willer_et_al_2013;UKBB;Willer_et_al_2013;UKBB;UKBB;UKBB;UKBB;UKBB;UKBB;Willer_et_al_2013;UKBB;UKBB;UKBB;UKBB;UKBB;Willer_et_al_2013;UKBB;Willer_et_al_2013;UKBB;UKBB;UKBB;UKBB;UKBB;UKBB;UKBB;UKBB;UKBB;UKBB;UKBB;UKBB;UKBB;UKBB;UKBB;UKBB;UKBB;UKBB;UKBB;UKBB;UKBB;UKBB;UKBB;UKBB;UKBB;UKBB;UKBB;Willer_et_al_2013;UKBB;	NA	NA	156376703;156541376;156541376;156376703;156519011;156376703;156541376;156519011;156519011;155960454;	rs6873053;rs6896579;rs6896579;rs6873053;rs75109222;rs6873053;rs6896579;rs75109222;rs75109222;rs72801137;	Cholesterol;Cholesterol;LDL_cholesterol;LDL_cholesterol;Cholesterol;Apolipoprotein_B;Apolipoprotein_B;LDL_cholesterol;Apolipoprotein_B;Apolipoprotein_B;	Sinnott-Armstrong_et_al.;Sinnott-Armstrong_et_al.;Sinnott-Armstrong_et_al.;Sinnott-Armstrong_et_al.;Sinnott-Armstrong_et_al.;Sinnott-Armstrong_et_al.;Sinnott-Armstrong_et_al.;Sinnott-Armstrong_et_al.;Sinnott-Armstrong_et_al.;Sinnott-Armstrong_et_al.;
5_13	5	155716982	157119180	M-LDL-C	156397673	5:156397673:A:G	rs6882345	a	g	0.645	0.0345725	0.00410034	3.409e-17	16.47	33	0.9612	No	TIMD4	TIMD4	Biology	109	ApoB;ApoBbyApoA1;DHA;EstC;FAw3;FAw6;FreeC;IDL-C;IDL-CE;IDL-FC;IDL-L;IDL-P;IDL-PL;IDL-PL_percent;IDL-TG;LA;LDL-C;LDL-TG;L-LDL-C;L-LDL-CE;L-LDL-CE_percent;L-LDL-FC;L-LDL-FC_percent;L-LDL-L;L-LDL-P;L-LDL-PL;L-LDL-PL_percent;L-LDL-TG;L-VLDL-C;L-VLDL-CE;L-VLDL-FC;L-VLDL-L;L-VLDL-P;L-VLDL-PL;L-VLDL-PL_percent;L-VLDL-TG;M-HDL-TG;M-LDL-C;M-LDL-CE;M-LDL-CE_percent;M-LDL-FC;M-LDL-FC_percent;M-LDL-L;M-LDL-P;M-LDL-PL;M-LDL-PL_percent;M-LDL-TG;MUFA;M-VLDL-C;M-VLDL-CE;M-VLDL-FC;M-VLDL-FC_percent;M-VLDL-L;M-VLDL-P;M-VLDL-PL;M-VLDL-TG;PC;PUFA;Remnant-C;Serum-C;Serum-TG;SFA;S-LDL-C;S-LDL-CE;S-LDL-CE_percent;S-LDL-FC;S-LDL-FC_percent;S-LDL-L;S-LDL-P;S-LDL-PL;S-LDL-PL_percent;S-LDL-TG;SM;S-VLDL-C;S-VLDL-CE;S-VLDL-FC;S-VLDL-L;S-VLDL-P;S-VLDL-PL;S-VLDL-PL_percent;S-VLDL-TG;TGbyPG;TotCho;TotFA;TotPG;VLDL-C;VLDL-D;VLDL-TG;XL-VLDL-C;XL-VLDL-CE;XL-VLDL-FC;XL-VLDL-L;XL-VLDL-P;XL-VLDL-PL;XL-VLDL-TG;XS-VLDL-C;XS-VLDL-CE;XS-VLDL-FC;XS-VLDL-L;XS-VLDL-P;XS-VLDL-PL;XS-VLDL-TG;XXL-VLDL-C;XXL-VLDL-CE;XXL-VLDL-FC;XXL-VLDL-L;XXL-VLDL-P;XXL-VLDL-PL;XXL-VLDL-TG;	1	region_5_13_locus_1	intergenic_variant	NA	NA	NA	RX_STATIN (p=4.39238e-19);	Platelet count (Astle W 2016); Plateletcrit (Astle W 2016); Self-reported high cholesterol (Neale B 2017);	NA	NA	NA	5:156367092;5:156367092;5:156367092;5:156369171;5:156369171;5:156369171;5:156369171;5:156369171;5:156369171;5:156370829;5:156370829;5:156370829;5:156373637;5:156373637;5:156373637;5:156376429;5:156376429;5:156376429;5:156377130;5:156377130;5:156377130;5:156380067;5:156380067;5:156380067;5:156380067;5:156380067;5:156380067;5:156381370;5:156381370;5:156381370;5:156381370;5:156381370;5:156381370;5:156382308;5:156382308;5:156382308;5:156382308;5:156382308;5:156383422;5:156383422;5:156383422;5:156383422;5:156383422;5:156383422;5:156384515;5:156384515;5:156384515;5:156387137;5:156387137;5:156387137;5:156387137;5:156387137;5:156387137;5:156387436;5:156387436;5:156387436;5:156389419;5:156389419;5:156389419;5:156390297;5:156390297;5:156390297;5:156390297;5:156390297;5:156390297;5:156391628;5:156391628;5:156391628;5:156391628;5:156391628;5:156391818;5:156391818;5:156391818;5:156392082;5:156392082;5:156392082;5:156392089;5:156392089;5:156392089;5:156392248;5:156392248;5:156392248;5:156392653;5:156392653;5:156392653;5:156394093;5:156394093;5:156394093;5:156394441;5:156394441;5:156394441;5:156394441;5:156394441;5:156394518;5:156394518;5:156394518;5:156396003;5:156396003;5:156396003;5:156396003;5:156396003;5:156396475;5:156396475;5:156396475;5:156397540;5:156397540;5:156397540;5:156397540;5:156397540;5:156397673;5:156397673;5:156397673;5:156398169;5:156398169;5:156398169;5:156398169;5:156398169;5:156398169;5:156398253;5:156398253;5:156398253;5:156398253;5:156398253;5:156399039;5:156399039;5:156399039;5:156399039;5:156399039;5:156399950;5:156399950;5:156399950;5:156400525;5:156400525;5:156400525;5:156400744;5:156400744;5:156400744;5:156400808;5:156400808;5:156400808;5:156401478;5:156401478;5:156401478;5:156401478;5:156401478;5:156401533;5:156401533;5:156401533;5:156401730;5:156401730;5:156401730;5:156401862;5:156401862;5:156401862;5:156401896;5:156401896;5:156401896;5:156401898;5:156401898;5:156401898;5:156401907;5:156401907;5:156401907;5:156402092;5:156402092;5:156402092;5:156402635;5:156402635;5:156402635;5:156403505;5:156403505;5:156403505;5:156403593;5:156403593;5:156403593;5:156403593;5:156404371;5:156404371;5:156404371;5:156404371;5:156404587;5:156404587;5:156404587;5:156404587;5:156404786;5:156404786;5:156404786;5:156405242;5:156405242;5:156405242;5:156405784;5:156405784;5:156405784;5:156405784;5:156405784;5:156405946;5:156405946;5:156405946;5:156405946;5:156405946;5:156406457;5:156406457;5:156406457;5:156406608;5:156406608;5:156406608;5:156406608;5:156406608;5:156406719;5:156406719;5:156406719;5:156406719;5:156406720;5:156406720;5:156406720;5:156411047;5:156411047;5:156411047;5:156411261;5:156411261;5:156411261;5:156411885;5:156411885;5:156411885;5:156415029;5:156415029;5:156415029;5:156416429;5:156416429;5:156416429;5:156424249;5:156424249;5:156424249;5:156424249;5:156425661;5:156425661;5:156425661;5:156425661;5:156428793;5:156428793;5:156428793;5:156432018;5:156432018;5:156432018;5:156432018;5:156432018;5:156432523;5:156432523;5:156432523;5:156432523;5:156432523;5:156433651;5:156433651;5:156433651;5:156433651;5:156433651;5:156434162;5:156434162;5:156434162;5:156435239;5:156435239;5:156435239;5:156436458;5:156436458;5:156436458;5:156438667;5:156438667;5:156438667;5:156438867;5:156438867;5:156438867;5:156439084;5:156439084;5:156439084;5:156439341;5:156439341;5:156439341;5:156439694;5:156439694;5:156439694;5:156439872;5:156439872;5:156439872;5:156439916;5:156439916;5:156439916;5:156440023;5:156440023;5:156440023;5:156440725;5:156440725;5:156440725;5:156440835;5:156440835;5:156440835;5:156440966;5:156440966;5:156440966;5:156441188;5:156441188;5:156441188;5:156441311;5:156441311;5:156441311;5:156441965;5:156441965;5:156441965;5:156441966;5:156441966;5:156441966;5:156442229;5:156442229;5:156442229;5:156442657;5:156442657;5:156442657;5:156442657;5:156442657;5:156442784;5:156442784;5:156442784;5:156442832;5:156442832;5:156442832;5:156442956;5:156442956;5:156442956;5:156443066;5:156443066;5:156443066;5:156443251;5:156443251;5:156443251;5:156443712;5:156443712;5:156443712;5:156443895;5:156443895;5:156443895;5:156443970;5:156443970;5:156443970;5:156444383;5:156444383;5:156444383;5:156445636;5:156445636;5:156445636;5:156445677;5:156445677;5:156445677;5:156445686;5:156445686;5:156445686;5:156445687;5:156445687;5:156445687;5:156445827;5:156445827;5:156445827;5:156445875;5:156445875;5:156445875;5:156447218;5:156447218;5:156447218;5:156447391;5:156447391;5:156447391;5:156447395;5:156447395;5:156447395;5:156447750;5:156447750;5:156447750;5:156449748;5:156449748;5:156449748;5:156449748;5:156449748;5:156455112;5:156455112;5:156455112;5:156456957;5:156456957;5:156456957;5:156456957;5:156456957;5:156459581;5:156459581;5:156459581;5:156460173;5:156460173;5:156460173;5:156461276;5:156461276;5:156461276;5:156465256;5:156465256;5:156465256;5:156465256;5:156465256;5:156466154;5:156466154;5:156466154;5:156466154;5:156466154;5:156467310;5:156467310;5:156467310;5:156467391;5:156467391;5:156467391;5:156467391;5:156468539;5:156468539;5:156468539;5:156468539;5:156468539;5:156468798;5:156468798;5:156468798;5:156469224;5:156469224;5:156469224;5:156469224;5:156469783;5:156469783;5:156469783;5:156469783;5:156469783;5:156470401;5:156470401;5:156470401;5:156470401;5:156470401;5:156472235;5:156472235;5:156472235;5:156473516;5:156473516;5:156473516;5:156473516;5:156473904;5:156473904;5:156473904;5:156475398;5:156475398;5:156475398;5:156475398;5:156475398;5:156479443;5:156479443;5:156479443;5:156479557;5:156479557;5:156479557;5:156480104;5:156480104;5:156480104;5:156480393;5:156480393;5:156480393;5:156480406;5:156480406;5:156480406;5:156480648;5:156480648;5:156480648;5:156482099;5:156482099;5:156482099;5:156482101;5:156482101;5:156482101;5:156485186;5:156485186;5:156485186;5:156485186;	rs10062458;rs10062458;rs10062458;rs7717984;rs7717984;rs7717984;rs7717984;rs7717984;rs7717984;rs1975026;rs1975026;rs1975026;rs13167071;rs13167071;rs13167071;rs150412627;rs150412627;rs150412627;rs11361881;rs11361881;rs11361881;rs4704727;rs4704727;rs4704727;rs4704727;rs4704727;rs4704727;rs7724832;rs7724832;rs7724832;rs7724832;rs7724832;rs7724832;rs4704825;rs4704825;rs4704825;rs4704825;rs4704825;rs1363232;rs1363232;rs1363232;rs1363232;rs1363232;rs1363232;rs2862059;rs2862059;rs2862059;rs6878680;rs6878680;rs6878680;rs6878680;rs6878680;rs6878680;rs4407617;rs4407617;rs4407617;rs36062561;rs36062561;rs36062561;rs6882076;rs6882076;rs6882076;rs6882076;rs6882076;rs6882076;rs6874202;rs6874202;rs6874202;rs6874202;rs6874202;rs62382402;rs62382402;rs62382402;rs4704826;rs4704826;rs4704826;rs4704827;rs4704827;rs4704827;rs12517431;rs12517431;rs12517431;rs3068125;rs3068125;rs3068125;rs28735189;rs28735189;rs28735189;rs9715911;rs9715911;rs9715911;rs9715911;rs9715911;rs11745603;rs11745603;rs11745603;rs12657266;rs12657266;rs12657266;rs12657266;rs12657266;rs10043150;rs10043150;rs10043150;rs1393207;rs1393207;rs1393207;rs1393207;rs1393207;rs6882345;rs6882345;rs6882345;rs1501908;rs1501908;rs1501908;rs1501908;rs1501908;rs1501908;rs6883317;rs6883317;rs6883317;rs6883317;rs6883317;rs58198139;rs58198139;rs58198139;rs58198139;rs58198139;rs11134475;rs11134475;rs11134475;rs28722027;rs28722027;rs28722027;rs6891318;rs6891318;rs6891318;rs55776147;rs55776147;rs55776147;rs7715848;rs7715848;rs7715848;rs7715848;rs7715848;rs2221267;rs2221267;rs2221267;rs7702004;rs7702004;rs7702004;rs11950527;rs11950527;rs11950527;rs60335445;rs60335445;rs60335445;rs533059696;rs533059696;rs533059696;rs541040465;rs541040465;rs541040465;rs10670118;rs10670118;rs10670118;rs7707200;rs7707200;rs7707200;rs6555776;rs6555776;rs6555776;rs7379358;rs7379358;rs7379358;rs7379358;rs10055656;rs10055656;rs10055656;rs10055656;rs28575973;rs28575973;rs28575973;rs28575973;rs10039630;rs10039630;rs10039630;rs34507698;rs34507698;rs34507698;rs10059560;rs10059560;rs10059560;rs10059560;rs10059560;rs10050384;rs10050384;rs10050384;rs10050384;rs10050384;rs12187385;rs12187385;rs12187385;rs4704728;rs4704728;rs4704728;rs4704728;rs4704728;rs4704830;rs4704830;rs4704830;rs4704830;rs4704831;rs4704831;rs4704831;rs397722856;rs397722856;rs397722856;rs10059263;rs10059263;rs10059263;rs10039097;rs10039097;rs10039097;rs55875237;rs55875237;rs55875237;rs10044267;rs10044267;rs10044267;rs10075548;rs10075548;rs10075548;rs10075548;rs10079422;rs10079422;rs10079422;rs10079422;rs12652795;rs12652795;rs12652795;rs2102151;rs2102151;rs2102151;rs2102151;rs2102151;rs7721033;rs7721033;rs7721033;rs7721033;rs7721033;rs10036890;rs10036890;rs10036890;rs10036890;rs10036890;rs10076109;rs10076109;rs10076109;rs10062923;rs10062923;rs10062923;rs1995376;rs1995376;rs1995376;rs6555788;rs6555788;rs6555788;rs6555789;rs6555789;rs6555789;rs7715158;rs7715158;rs7715158;rs10042871;rs10042871;rs10042871;rs112081002;rs112081002;rs112081002;rs9784671;rs9784671;rs9784671;rs9784680;rs9784680;rs9784680;rs9784625;rs9784625;rs9784625;rs7735960;rs7735960;rs7735960;rs7736117;rs7736117;rs7736117;rs7736399;rs7736399;rs7736399;rs11960697;rs11960697;rs11960697;rs11951736;rs11951736;rs11951736;rs10780111;rs10780111;rs10780111;rs10780112;rs10780112;rs10780112;rs12233973;rs12233973;rs12233973;rs1948759;rs1948759;rs1948759;rs1948759;rs1948759;rs1948760;rs1948760;rs1948760;rs35778577;rs35778577;rs35778577;rs1948761;rs1948761;rs1948761;rs4704834;rs4704834;rs4704834;rs4704835;rs4704835;rs4704835;rs7713067;rs7713067;rs7713067;rs2862060;rs2862060;rs2862060;rs2902131;rs2902131;rs2902131;rs4704730;rs4704730;rs4704730;rs6555801;rs6555801;rs6555801;rs2862062;rs2862062;rs2862062;rs2862063;rs2862063;rs2862063;rs2902133;rs2902133;rs2902133;rs2862064;rs2862064;rs2862064;rs4407618;rs4407618;rs4407618;rs905211;rs905211;rs905211;rs5872496;rs5872496;rs5872496;rs2862066;rs2862066;rs2862066;rs9313405;rs9313405;rs9313405;rs7707445;rs7707445;rs7707445;rs7707445;rs7707445;rs6866758;rs6866758;rs6866758;rs2134230;rs2134230;rs2134230;rs2134230;rs2134230;rs61047347;rs61047347;rs61047347;rs3842063;rs3842063;rs3842063;rs6896306;rs6896306;rs6896306;rs6878732;rs6878732;rs6878732;rs6878732;rs6878732;rs10059699;rs10059699;rs10059699;rs10059699;rs10059699;rs56182597;rs56182597;rs56182597;rs17054133;rs17054133;rs17054133;rs17054133;rs6555819;rs6555819;rs6555819;rs6555819;rs6555819;rs6874311;rs6874311;rs6874311;rs9313418;rs9313418;rs9313418;rs9313418;rs2270926;rs2270926;rs2270926;rs2270926;rs2270926;rs10038271;rs10038271;rs10038271;rs10038271;rs10038271;rs11374500;rs11374500;rs11374500;rs35931650;rs35931650;rs35931650;rs35931650;rs62382456;rs62382456;rs62382456;rs7706174;rs7706174;rs7706174;rs7706174;rs7706174;rs398065342;rs398065342;rs398065342;rs141023871;rs141023871;rs141023871;rs4704733;rs4704733;rs4704733;rs200996509;rs200996509;rs200996509;rs4704734;rs4704734;rs4704734;rs11134525;rs11134525;rs11134525;rs2270925;rs2270925;rs2270925;rs2270924;rs2270924;rs2270924;rs67960962;rs67960962;rs67960962;rs67960962;	cholesterol;LDL_C;triglyc;cholesterol;LDL;LDL_C;TC;TG;triglyc;cholesterol;LDL_C;triglyc;cholesterol;LDL_C;triglyc;cholesterol;LDL_C;triglyc;cholesterol;LDL_C;triglyc;cholesterol;LDL;LDL_C;TC;TG;triglyc;cholesterol;LDL;LDL_C;TC;TG;triglyc;cholesterol;LDL;LDL_C;TC;triglyc;cholesterol;LDL;LDL_C;TC;TG;triglyc;cholesterol;LDL_C;triglyc;cholesterol;LDL;LDL_C;TC;TG;triglyc;cholesterol;LDL_C;triglyc;cholesterol;LDL_C;triglyc;cholesterol;LDL;LDL_C;TC;TG;triglyc;cholesterol;LDL;LDL_C;TC;triglyc;cholesterol;LDL_C;triglyc;cholesterol;LDL_C;triglyc;cholesterol;LDL_C;triglyc;cholesterol;LDL_C;triglyc;cholesterol;LDL_C;triglyc;cholesterol;LDL_C;triglyc;cholesterol;LDL;LDL_C;TC;triglyc;cholesterol;LDL_C;triglyc;cholesterol;LDL;LDL_C;TC;triglyc;cholesterol;LDL_C;triglyc;cholesterol;LDL;LDL_C;TC;triglyc;cholesterol;LDL_C;triglyc;cholesterol;LDL;LDL_C;TC;TG;triglyc;cholesterol;LDL;LDL_C;TC;triglyc;cholesterol;LDL;LDL_C;TC;triglyc;cholesterol;LDL_C;triglyc;cholesterol;LDL_C;triglyc;cholesterol;LDL_C;triglyc;cholesterol;LDL_C;triglyc;cholesterol;LDL;LDL_C;TC;triglyc;cholesterol;LDL_C;triglyc;cholesterol;LDL_C;triglyc;cholesterol;LDL_C;triglyc;cholesterol;LDL_C;triglyc;cholesterol;LDL_C;triglyc;cholesterol;LDL_C;triglyc;cholesterol;LDL_C;triglyc;cholesterol;LDL_C;triglyc;cholesterol;LDL_C;triglyc;cholesterol;LDL_C;TC;triglyc;cholesterol;LDL_C;TC;triglyc;cholesterol;LDL_C;TC;triglyc;cholesterol;LDL_C;triglyc;cholesterol;LDL_C;triglyc;cholesterol;LDL;LDL_C;TC;triglyc;cholesterol;LDL;LDL_C;TC;triglyc;cholesterol;LDL_C;triglyc;cholesterol;LDL;LDL_C;TC;triglyc;cholesterol;LDL_C;TC;triglyc;cholesterol;LDL_C;triglyc;cholesterol;LDL_C;triglyc;cholesterol;LDL_C;triglyc;cholesterol;LDL_C;triglyc;cholesterol;LDL_C;triglyc;cholesterol;LDL_C;triglyc;cholesterol;LDL_C;TC;triglyc;cholesterol;LDL_C;TC;triglyc;cholesterol;LDL_C;triglyc;cholesterol;LDL;LDL_C;TC;triglyc;cholesterol;LDL;LDL_C;TC;triglyc;cholesterol;LDL;LDL_C;TC;triglyc;cholesterol;LDL_C;triglyc;cholesterol;LDL_C;triglyc;cholesterol;LDL_C;triglyc;cholesterol;LDL_C;triglyc;cholesterol;LDL_C;triglyc;cholesterol;LDL_C;triglyc;cholesterol;LDL_C;triglyc;cholesterol;LDL_C;triglyc;cholesterol;LDL_C;triglyc;cholesterol;LDL_C;triglyc;cholesterol;LDL_C;triglyc;cholesterol;LDL_C;triglyc;cholesterol;LDL_C;triglyc;cholesterol;LDL_C;triglyc;cholesterol;LDL_C;triglyc;cholesterol;LDL_C;triglyc;cholesterol;LDL_C;triglyc;cholesterol;LDL_C;triglyc;cholesterol;LDL_C;triglyc;cholesterol;LDL;LDL_C;TC;triglyc;cholesterol;LDL_C;triglyc;cholesterol;LDL_C;triglyc;cholesterol;LDL_C;triglyc;cholesterol;LDL_C;triglyc;cholesterol;LDL_C;triglyc;cholesterol;LDL_C;triglyc;cholesterol;LDL_C;triglyc;cholesterol;LDL_C;triglyc;cholesterol;LDL_C;triglyc;cholesterol;LDL_C;triglyc;cholesterol;LDL_C;triglyc;cholesterol;LDL_C;triglyc;cholesterol;LDL_C;triglyc;cholesterol;LDL_C;triglyc;cholesterol;LDL_C;triglyc;cholesterol;LDL_C;triglyc;cholesterol;LDL_C;triglyc;cholesterol;LDL_C;triglyc;cholesterol;LDL_C;triglyc;cholesterol;LDL;LDL_C;TC;triglyc;cholesterol;LDL_C;triglyc;cholesterol;LDL;LDL_C;TC;triglyc;cholesterol;LDL_C;triglyc;cholesterol;LDL_C;triglyc;cholesterol;LDL_C;triglyc;cholesterol;LDL;LDL_C;TC;triglyc;cholesterol;LDL;LDL_C;TC;triglyc;cholesterol;LDL_C;triglyc;cholesterol;LDL_C;TC;triglyc;cholesterol;LDL;LDL_C;TC;triglyc;cholesterol;LDL_C;triglyc;cholesterol;LDL_C;TC;triglyc;cholesterol;LDL;LDL_C;TC;triglyc;cholesterol;LDL;LDL_C;TC;triglyc;cholesterol;LDL_C;triglyc;cholesterol;LDL_C;TC;triglyc;cholesterol;LDL_C;triglyc;cholesterol;LDL;LDL_C;TC;triglyc;cholesterol;LDL_C;triglyc;cholesterol;LDL_C;triglyc;cholesterol;LDL_C;triglyc;cholesterol;LDL_C;triglyc;cholesterol;LDL_C;triglyc;cholesterol;LDL_C;triglyc;cholesterol;LDL_C;triglyc;cholesterol;LDL_C;triglyc;cholesterol;LDL_C;TC;triglyc;	UKBB;UKBB;UKBB;UKBB;Willer_et_al_2013;UKBB;Willer_et_al_2013;Willer_et_al_2013;UKBB;UKBB;UKBB;UKBB;UKBB;UKBB;UKBB;UKBB;UKBB;UKBB;UKBB;UKBB;UKBB;UKBB;Willer_et_al_2013;UKBB;Willer_et_al_2013;Willer_et_al_2013;UKBB;UKBB;Willer_et_al_2013;UKBB;Willer_et_al_2013;Willer_et_al_2013;UKBB;UKBB;Willer_et_al_2013;UKBB;Willer_et_al_2013;UKBB;UKBB;Willer_et_al_2013;UKBB;Willer_et_al_2013;Willer_et_al_2013;UKBB;UKBB;UKBB;UKBB;UKBB;Willer_et_al_2013;UKBB;Willer_et_al_2013;Willer_et_al_2013;UKBB;UKBB;UKBB;UKBB;UKBB;UKBB;UKBB;UKBB;Willer_et_al_2013;UKBB;Willer_et_al_2013;Willer_et_al_2013;UKBB;UKBB;Willer_et_al_2013;UKBB;Willer_et_al_2013;UKBB;UKBB;UKBB;UKBB;UKBB;UKBB;UKBB;UKBB;UKBB;UKBB;UKBB;UKBB;UKBB;UKBB;UKBB;UKBB;UKBB;UKBB;UKBB;UKBB;Willer_et_al_2013;UKBB;Willer_et_al_2013;UKBB;UKBB;UKBB;UKBB;UKBB;Willer_et_al_2013;UKBB;Willer_et_al_2013;UKBB;UKBB;UKBB;UKBB;UKBB;Willer_et_al_2013;UKBB;Willer_et_al_2013;UKBB;UKBB;UKBB;UKBB;UKBB;Willer_et_al_2013;UKBB;Willer_et_al_2013;Willer_et_al_2013;UKBB;UKBB;Willer_et_al_2013;UKBB;Willer_et_al_2013;UKBB;UKBB;Willer_et_al_2013;UKBB;Willer_et_al_2013;UKBB;UKBB;UKBB;UKBB;UKBB;UKBB;UKBB;UKBB;UKBB;UKBB;UKBB;UKBB;UKBB;UKBB;Willer_et_al_2013;UKBB;Willer_et_al_2013;UKBB;UKBB;UKBB;UKBB;UKBB;UKBB;UKBB;UKBB;UKBB;UKBB;UKBB;UKBB;UKBB;UKBB;UKBB;UKBB;UKBB;UKBB;UKBB;UKBB;UKBB;UKBB;UKBB;UKBB;UKBB;UKBB;UKBB;UKBB;UKBB;UKBB;Willer_et_al_2013;UKBB;UKBB;UKBB;Willer_et_al_2013;UKBB;UKBB;UKBB;Willer_et_al_2013;UKBB;UKBB;UKBB;UKBB;UKBB;UKBB;UKBB;UKBB;Willer_et_al_2013;UKBB;Willer_et_al_2013;UKBB;UKBB;Willer_et_al_2013;UKBB;Willer_et_al_2013;UKBB;UKBB;UKBB;UKBB;UKBB;Willer_et_al_2013;UKBB;Willer_et_al_2013;UKBB;UKBB;UKBB;Willer_et_al_2013;UKBB;UKBB;UKBB;UKBB;UKBB;UKBB;UKBB;UKBB;UKBB;UKBB;UKBB;UKBB;UKBB;UKBB;UKBB;UKBB;UKBB;UKBB;UKBB;UKBB;UKBB;Willer_et_al_2013;UKBB;UKBB;UKBB;Willer_et_al_2013;UKBB;UKBB;UKBB;UKBB;UKBB;Willer_et_al_2013;UKBB;Willer_et_al_2013;UKBB;UKBB;Willer_et_al_2013;UKBB;Willer_et_al_2013;UKBB;UKBB;Willer_et_al_2013;UKBB;Willer_et_al_2013;UKBB;UKBB;UKBB;UKBB;UKBB;UKBB;UKBB;UKBB;UKBB;UKBB;UKBB;UKBB;UKBB;UKBB;UKBB;UKBB;UKBB;UKBB;UKBB;UKBB;UKBB;UKBB;UKBB;UKBB;UKBB;UKBB;UKBB;UKBB;UKBB;UKBB;UKBB;UKBB;UKBB;UKBB;UKBB;UKBB;UKBB;UKBB;UKBB;UKBB;UKBB;UKBB;UKBB;UKBB;UKBB;UKBB;UKBB;UKBB;UKBB;UKBB;UKBB;UKBB;UKBB;UKBB;UKBB;UKBB;UKBB;UKBB;UKBB;Willer_et_al_2013;UKBB;Willer_et_al_2013;UKBB;UKBB;UKBB;UKBB;UKBB;UKBB;UKBB;UKBB;UKBB;UKBB;UKBB;UKBB;UKBB;UKBB;UKBB;UKBB;UKBB;UKBB;UKBB;UKBB;UKBB;UKBB;UKBB;UKBB;UKBB;UKBB;UKBB;UKBB;UKBB;UKBB;UKBB;UKBB;UKBB;UKBB;UKBB;UKBB;UKBB;UKBB;UKBB;UKBB;UKBB;UKBB;UKBB;UKBB;UKBB;UKBB;UKBB;UKBB;UKBB;UKBB;UKBB;UKBB;UKBB;UKBB;UKBB;UKBB;UKBB;UKBB;UKBB;Willer_et_al_2013;UKBB;Willer_et_al_2013;UKBB;UKBB;UKBB;UKBB;UKBB;Willer_et_al_2013;UKBB;Willer_et_al_2013;UKBB;UKBB;UKBB;UKBB;UKBB;UKBB;UKBB;UKBB;UKBB;UKBB;UKBB;Willer_et_al_2013;UKBB;Willer_et_al_2013;UKBB;UKBB;Willer_et_al_2013;UKBB;Willer_et_al_2013;UKBB;UKBB;UKBB;UKBB;UKBB;UKBB;Willer_et_al_2013;UKBB;UKBB;Willer_et_al_2013;UKBB;Willer_et_al_2013;UKBB;UKBB;UKBB;UKBB;UKBB;UKBB;Willer_et_al_2013;UKBB;UKBB;Willer_et_al_2013;UKBB;Willer_et_al_2013;UKBB;UKBB;Willer_et_al_2013;UKBB;Willer_et_al_2013;UKBB;UKBB;UKBB;UKBB;UKBB;UKBB;Willer_et_al_2013;UKBB;UKBB;UKBB;UKBB;UKBB;Willer_et_al_2013;UKBB;Willer_et_al_2013;UKBB;UKBB;UKBB;UKBB;UKBB;UKBB;UKBB;UKBB;UKBB;UKBB;UKBB;UKBB;UKBB;UKBB;UKBB;UKBB;UKBB;UKBB;UKBB;UKBB;UKBB;UKBB;UKBB;UKBB;UKBB;UKBB;UKBB;Willer_et_al_2013;UKBB;	NA	NA	156376703;156541376;156541376;156376703;156519011;156376703;156541376;156519011;156519011;155960454;	rs6873053;rs6896579;rs6896579;rs6873053;rs75109222;rs6873053;rs6896579;rs75109222;rs75109222;rs72801137;	Cholesterol;Cholesterol;LDL_cholesterol;LDL_cholesterol;Cholesterol;Apolipoprotein_B;Apolipoprotein_B;LDL_cholesterol;Apolipoprotein_B;Apolipoprotein_B;	Sinnott-Armstrong_et_al.;Sinnott-Armstrong_et_al.;Sinnott-Armstrong_et_al.;Sinnott-Armstrong_et_al.;Sinnott-Armstrong_et_al.;Sinnott-Armstrong_et_al.;Sinnott-Armstrong_et_al.;Sinnott-Armstrong_et_al.;Sinnott-Armstrong_et_al.;Sinnott-Armstrong_et_al.;
5_13	5	155716982	157119180	S-LDL-PL	156397673	5:156397673:A:G	rs6882345	a	g	0.645	0.0345142	0.00409922	3.775e-17	16.42	33	0.9478	No	TIMD4	TIMD4	Biology	109	ApoB;ApoBbyApoA1;DHA;EstC;FAw3;FAw6;FreeC;IDL-C;IDL-CE;IDL-FC;IDL-L;IDL-P;IDL-PL;IDL-PL_percent;IDL-TG;LA;LDL-C;LDL-TG;L-LDL-C;L-LDL-CE;L-LDL-CE_percent;L-LDL-FC;L-LDL-FC_percent;L-LDL-L;L-LDL-P;L-LDL-PL;L-LDL-PL_percent;L-LDL-TG;L-VLDL-C;L-VLDL-CE;L-VLDL-FC;L-VLDL-L;L-VLDL-P;L-VLDL-PL;L-VLDL-PL_percent;L-VLDL-TG;M-HDL-TG;M-LDL-C;M-LDL-CE;M-LDL-CE_percent;M-LDL-FC;M-LDL-FC_percent;M-LDL-L;M-LDL-P;M-LDL-PL;M-LDL-PL_percent;M-LDL-TG;MUFA;M-VLDL-C;M-VLDL-CE;M-VLDL-FC;M-VLDL-FC_percent;M-VLDL-L;M-VLDL-P;M-VLDL-PL;M-VLDL-TG;PC;PUFA;Remnant-C;Serum-C;Serum-TG;SFA;S-LDL-C;S-LDL-CE;S-LDL-CE_percent;S-LDL-FC;S-LDL-FC_percent;S-LDL-L;S-LDL-P;S-LDL-PL;S-LDL-PL_percent;S-LDL-TG;SM;S-VLDL-C;S-VLDL-CE;S-VLDL-FC;S-VLDL-L;S-VLDL-P;S-VLDL-PL;S-VLDL-PL_percent;S-VLDL-TG;TGbyPG;TotCho;TotFA;TotPG;VLDL-C;VLDL-D;VLDL-TG;XL-VLDL-C;XL-VLDL-CE;XL-VLDL-FC;XL-VLDL-L;XL-VLDL-P;XL-VLDL-PL;XL-VLDL-TG;XS-VLDL-C;XS-VLDL-CE;XS-VLDL-FC;XS-VLDL-L;XS-VLDL-P;XS-VLDL-PL;XS-VLDL-TG;XXL-VLDL-C;XXL-VLDL-CE;XXL-VLDL-FC;XXL-VLDL-L;XXL-VLDL-P;XXL-VLDL-PL;XXL-VLDL-TG;	1	region_5_13_locus_1	intergenic_variant	NA	NA	NA	RX_STATIN (p=4.39238e-19);	Platelet count (Astle W 2016); Plateletcrit (Astle W 2016); Self-reported high cholesterol (Neale B 2017);	NA	NA	NA	5:156367092;5:156367092;5:156367092;5:156369171;5:156369171;5:156369171;5:156369171;5:156369171;5:156369171;5:156370829;5:156370829;5:156370829;5:156373637;5:156373637;5:156373637;5:156376429;5:156376429;5:156376429;5:156377130;5:156377130;5:156377130;5:156380067;5:156380067;5:156380067;5:156380067;5:156380067;5:156380067;5:156381370;5:156381370;5:156381370;5:156381370;5:156381370;5:156381370;5:156382308;5:156382308;5:156382308;5:156382308;5:156382308;5:156383422;5:156383422;5:156383422;5:156383422;5:156383422;5:156383422;5:156384515;5:156384515;5:156384515;5:156387137;5:156387137;5:156387137;5:156387137;5:156387137;5:156387137;5:156387436;5:156387436;5:156387436;5:156389419;5:156389419;5:156389419;5:156390297;5:156390297;5:156390297;5:156390297;5:156390297;5:156390297;5:156391628;5:156391628;5:156391628;5:156391628;5:156391628;5:156391818;5:156391818;5:156391818;5:156392082;5:156392082;5:156392082;5:156392089;5:156392089;5:156392089;5:156392248;5:156392248;5:156392248;5:156392653;5:156392653;5:156392653;5:156394093;5:156394093;5:156394093;5:156394441;5:156394441;5:156394441;5:156394441;5:156394441;5:156394518;5:156394518;5:156394518;5:156396003;5:156396003;5:156396003;5:156396003;5:156396003;5:156396475;5:156396475;5:156396475;5:156397540;5:156397540;5:156397540;5:156397540;5:156397540;5:156397673;5:156397673;5:156397673;5:156398169;5:156398169;5:156398169;5:156398169;5:156398169;5:156398169;5:156398253;5:156398253;5:156398253;5:156398253;5:156398253;5:156399039;5:156399039;5:156399039;5:156399039;5:156399039;5:156399950;5:156399950;5:156399950;5:156400525;5:156400525;5:156400525;5:156400744;5:156400744;5:156400744;5:156400808;5:156400808;5:156400808;5:156401478;5:156401478;5:156401478;5:156401478;5:156401478;5:156401533;5:156401533;5:156401533;5:156401730;5:156401730;5:156401730;5:156401862;5:156401862;5:156401862;5:156401896;5:156401896;5:156401896;5:156401898;5:156401898;5:156401898;5:156401907;5:156401907;5:156401907;5:156402092;5:156402092;5:156402092;5:156402635;5:156402635;5:156402635;5:156403505;5:156403505;5:156403505;5:156403593;5:156403593;5:156403593;5:156403593;5:156404371;5:156404371;5:156404371;5:156404371;5:156404587;5:156404587;5:156404587;5:156404587;5:156404786;5:156404786;5:156404786;5:156405242;5:156405242;5:156405242;5:156405784;5:156405784;5:156405784;5:156405784;5:156405784;5:156405946;5:156405946;5:156405946;5:156405946;5:156405946;5:156406457;5:156406457;5:156406457;5:156406608;5:156406608;5:156406608;5:156406608;5:156406608;5:156406719;5:156406719;5:156406719;5:156406719;5:156406720;5:156406720;5:156406720;5:156411047;5:156411047;5:156411047;5:156411261;5:156411261;5:156411261;5:156411885;5:156411885;5:156411885;5:156415029;5:156415029;5:156415029;5:156416429;5:156416429;5:156416429;5:156424249;5:156424249;5:156424249;5:156424249;5:156425661;5:156425661;5:156425661;5:156425661;5:156428793;5:156428793;5:156428793;5:156432018;5:156432018;5:156432018;5:156432018;5:156432018;5:156432523;5:156432523;5:156432523;5:156432523;5:156432523;5:156433651;5:156433651;5:156433651;5:156433651;5:156433651;5:156434162;5:156434162;5:156434162;5:156435239;5:156435239;5:156435239;5:156436458;5:156436458;5:156436458;5:156438667;5:156438667;5:156438667;5:156438867;5:156438867;5:156438867;5:156439084;5:156439084;5:156439084;5:156439341;5:156439341;5:156439341;5:156439694;5:156439694;5:156439694;5:156439872;5:156439872;5:156439872;5:156439916;5:156439916;5:156439916;5:156440023;5:156440023;5:156440023;5:156440725;5:156440725;5:156440725;5:156440835;5:156440835;5:156440835;5:156440966;5:156440966;5:156440966;5:156441188;5:156441188;5:156441188;5:156441311;5:156441311;5:156441311;5:156441965;5:156441965;5:156441965;5:156441966;5:156441966;5:156441966;5:156442229;5:156442229;5:156442229;5:156442657;5:156442657;5:156442657;5:156442657;5:156442657;5:156442784;5:156442784;5:156442784;5:156442832;5:156442832;5:156442832;5:156442956;5:156442956;5:156442956;5:156443066;5:156443066;5:156443066;5:156443251;5:156443251;5:156443251;5:156443712;5:156443712;5:156443712;5:156443895;5:156443895;5:156443895;5:156443970;5:156443970;5:156443970;5:156444383;5:156444383;5:156444383;5:156445636;5:156445636;5:156445636;5:156445677;5:156445677;5:156445677;5:156445686;5:156445686;5:156445686;5:156445687;5:156445687;5:156445687;5:156445827;5:156445827;5:156445827;5:156445875;5:156445875;5:156445875;5:156447218;5:156447218;5:156447218;5:156447391;5:156447391;5:156447391;5:156447395;5:156447395;5:156447395;5:156447750;5:156447750;5:156447750;5:156449748;5:156449748;5:156449748;5:156449748;5:156449748;5:156455112;5:156455112;5:156455112;5:156456957;5:156456957;5:156456957;5:156456957;5:156456957;5:156459581;5:156459581;5:156459581;5:156460173;5:156460173;5:156460173;5:156461276;5:156461276;5:156461276;5:156465256;5:156465256;5:156465256;5:156465256;5:156465256;5:156466154;5:156466154;5:156466154;5:156466154;5:156466154;5:156467310;5:156467310;5:156467310;5:156467391;5:156467391;5:156467391;5:156467391;5:156468539;5:156468539;5:156468539;5:156468539;5:156468539;5:156468798;5:156468798;5:156468798;5:156469224;5:156469224;5:156469224;5:156469224;5:156469783;5:156469783;5:156469783;5:156469783;5:156469783;5:156470401;5:156470401;5:156470401;5:156470401;5:156470401;5:156472235;5:156472235;5:156472235;5:156473516;5:156473516;5:156473516;5:156473516;5:156473904;5:156473904;5:156473904;5:156475398;5:156475398;5:156475398;5:156475398;5:156475398;5:156479443;5:156479443;5:156479443;5:156479557;5:156479557;5:156479557;5:156480104;5:156480104;5:156480104;5:156480393;5:156480393;5:156480393;5:156480406;5:156480406;5:156480406;5:156480648;5:156480648;5:156480648;5:156482099;5:156482099;5:156482099;5:156482101;5:156482101;5:156482101;5:156485186;5:156485186;5:156485186;5:156485186;	rs10062458;rs10062458;rs10062458;rs7717984;rs7717984;rs7717984;rs7717984;rs7717984;rs7717984;rs1975026;rs1975026;rs1975026;rs13167071;rs13167071;rs13167071;rs150412627;rs150412627;rs150412627;rs11361881;rs11361881;rs11361881;rs4704727;rs4704727;rs4704727;rs4704727;rs4704727;rs4704727;rs7724832;rs7724832;rs7724832;rs7724832;rs7724832;rs7724832;rs4704825;rs4704825;rs4704825;rs4704825;rs4704825;rs1363232;rs1363232;rs1363232;rs1363232;rs1363232;rs1363232;rs2862059;rs2862059;rs2862059;rs6878680;rs6878680;rs6878680;rs6878680;rs6878680;rs6878680;rs4407617;rs4407617;rs4407617;rs36062561;rs36062561;rs36062561;rs6882076;rs6882076;rs6882076;rs6882076;rs6882076;rs6882076;rs6874202;rs6874202;rs6874202;rs6874202;rs6874202;rs62382402;rs62382402;rs62382402;rs4704826;rs4704826;rs4704826;rs4704827;rs4704827;rs4704827;rs12517431;rs12517431;rs12517431;rs3068125;rs3068125;rs3068125;rs28735189;rs28735189;rs28735189;rs9715911;rs9715911;rs9715911;rs9715911;rs9715911;rs11745603;rs11745603;rs11745603;rs12657266;rs12657266;rs12657266;rs12657266;rs12657266;rs10043150;rs10043150;rs10043150;rs1393207;rs1393207;rs1393207;rs1393207;rs1393207;rs6882345;rs6882345;rs6882345;rs1501908;rs1501908;rs1501908;rs1501908;rs1501908;rs1501908;rs6883317;rs6883317;rs6883317;rs6883317;rs6883317;rs58198139;rs58198139;rs58198139;rs58198139;rs58198139;rs11134475;rs11134475;rs11134475;rs28722027;rs28722027;rs28722027;rs6891318;rs6891318;rs6891318;rs55776147;rs55776147;rs55776147;rs7715848;rs7715848;rs7715848;rs7715848;rs7715848;rs2221267;rs2221267;rs2221267;rs7702004;rs7702004;rs7702004;rs11950527;rs11950527;rs11950527;rs60335445;rs60335445;rs60335445;rs533059696;rs533059696;rs533059696;rs541040465;rs541040465;rs541040465;rs10670118;rs10670118;rs10670118;rs7707200;rs7707200;rs7707200;rs6555776;rs6555776;rs6555776;rs7379358;rs7379358;rs7379358;rs7379358;rs10055656;rs10055656;rs10055656;rs10055656;rs28575973;rs28575973;rs28575973;rs28575973;rs10039630;rs10039630;rs10039630;rs34507698;rs34507698;rs34507698;rs10059560;rs10059560;rs10059560;rs10059560;rs10059560;rs10050384;rs10050384;rs10050384;rs10050384;rs10050384;rs12187385;rs12187385;rs12187385;rs4704728;rs4704728;rs4704728;rs4704728;rs4704728;rs4704830;rs4704830;rs4704830;rs4704830;rs4704831;rs4704831;rs4704831;rs397722856;rs397722856;rs397722856;rs10059263;rs10059263;rs10059263;rs10039097;rs10039097;rs10039097;rs55875237;rs55875237;rs55875237;rs10044267;rs10044267;rs10044267;rs10075548;rs10075548;rs10075548;rs10075548;rs10079422;rs10079422;rs10079422;rs10079422;rs12652795;rs12652795;rs12652795;rs2102151;rs2102151;rs2102151;rs2102151;rs2102151;rs7721033;rs7721033;rs7721033;rs7721033;rs7721033;rs10036890;rs10036890;rs10036890;rs10036890;rs10036890;rs10076109;rs10076109;rs10076109;rs10062923;rs10062923;rs10062923;rs1995376;rs1995376;rs1995376;rs6555788;rs6555788;rs6555788;rs6555789;rs6555789;rs6555789;rs7715158;rs7715158;rs7715158;rs10042871;rs10042871;rs10042871;rs112081002;rs112081002;rs112081002;rs9784671;rs9784671;rs9784671;rs9784680;rs9784680;rs9784680;rs9784625;rs9784625;rs9784625;rs7735960;rs7735960;rs7735960;rs7736117;rs7736117;rs7736117;rs7736399;rs7736399;rs7736399;rs11960697;rs11960697;rs11960697;rs11951736;rs11951736;rs11951736;rs10780111;rs10780111;rs10780111;rs10780112;rs10780112;rs10780112;rs12233973;rs12233973;rs12233973;rs1948759;rs1948759;rs1948759;rs1948759;rs1948759;rs1948760;rs1948760;rs1948760;rs35778577;rs35778577;rs35778577;rs1948761;rs1948761;rs1948761;rs4704834;rs4704834;rs4704834;rs4704835;rs4704835;rs4704835;rs7713067;rs7713067;rs7713067;rs2862060;rs2862060;rs2862060;rs2902131;rs2902131;rs2902131;rs4704730;rs4704730;rs4704730;rs6555801;rs6555801;rs6555801;rs2862062;rs2862062;rs2862062;rs2862063;rs2862063;rs2862063;rs2902133;rs2902133;rs2902133;rs2862064;rs2862064;rs2862064;rs4407618;rs4407618;rs4407618;rs905211;rs905211;rs905211;rs5872496;rs5872496;rs5872496;rs2862066;rs2862066;rs2862066;rs9313405;rs9313405;rs9313405;rs7707445;rs7707445;rs7707445;rs7707445;rs7707445;rs6866758;rs6866758;rs6866758;rs2134230;rs2134230;rs2134230;rs2134230;rs2134230;rs61047347;rs61047347;rs61047347;rs3842063;rs3842063;rs3842063;rs6896306;rs6896306;rs6896306;rs6878732;rs6878732;rs6878732;rs6878732;rs6878732;rs10059699;rs10059699;rs10059699;rs10059699;rs10059699;rs56182597;rs56182597;rs56182597;rs17054133;rs17054133;rs17054133;rs17054133;rs6555819;rs6555819;rs6555819;rs6555819;rs6555819;rs6874311;rs6874311;rs6874311;rs9313418;rs9313418;rs9313418;rs9313418;rs2270926;rs2270926;rs2270926;rs2270926;rs2270926;rs10038271;rs10038271;rs10038271;rs10038271;rs10038271;rs11374500;rs11374500;rs11374500;rs35931650;rs35931650;rs35931650;rs35931650;rs62382456;rs62382456;rs62382456;rs7706174;rs7706174;rs7706174;rs7706174;rs7706174;rs398065342;rs398065342;rs398065342;rs141023871;rs141023871;rs141023871;rs4704733;rs4704733;rs4704733;rs200996509;rs200996509;rs200996509;rs4704734;rs4704734;rs4704734;rs11134525;rs11134525;rs11134525;rs2270925;rs2270925;rs2270925;rs2270924;rs2270924;rs2270924;rs67960962;rs67960962;rs67960962;rs67960962;	cholesterol;LDL_C;triglyc;cholesterol;LDL;LDL_C;TC;TG;triglyc;cholesterol;LDL_C;triglyc;cholesterol;LDL_C;triglyc;cholesterol;LDL_C;triglyc;cholesterol;LDL_C;triglyc;cholesterol;LDL;LDL_C;TC;TG;triglyc;cholesterol;LDL;LDL_C;TC;TG;triglyc;cholesterol;LDL;LDL_C;TC;triglyc;cholesterol;LDL;LDL_C;TC;TG;triglyc;cholesterol;LDL_C;triglyc;cholesterol;LDL;LDL_C;TC;TG;triglyc;cholesterol;LDL_C;triglyc;cholesterol;LDL_C;triglyc;cholesterol;LDL;LDL_C;TC;TG;triglyc;cholesterol;LDL;LDL_C;TC;triglyc;cholesterol;LDL_C;triglyc;cholesterol;LDL_C;triglyc;cholesterol;LDL_C;triglyc;cholesterol;LDL_C;triglyc;cholesterol;LDL_C;triglyc;cholesterol;LDL_C;triglyc;cholesterol;LDL;LDL_C;TC;triglyc;cholesterol;LDL_C;triglyc;cholesterol;LDL;LDL_C;TC;triglyc;cholesterol;LDL_C;triglyc;cholesterol;LDL;LDL_C;TC;triglyc;cholesterol;LDL_C;triglyc;cholesterol;LDL;LDL_C;TC;TG;triglyc;cholesterol;LDL;LDL_C;TC;triglyc;cholesterol;LDL;LDL_C;TC;triglyc;cholesterol;LDL_C;triglyc;cholesterol;LDL_C;triglyc;cholesterol;LDL_C;triglyc;cholesterol;LDL_C;triglyc;cholesterol;LDL;LDL_C;TC;triglyc;cholesterol;LDL_C;triglyc;cholesterol;LDL_C;triglyc;cholesterol;LDL_C;triglyc;cholesterol;LDL_C;triglyc;cholesterol;LDL_C;triglyc;cholesterol;LDL_C;triglyc;cholesterol;LDL_C;triglyc;cholesterol;LDL_C;triglyc;cholesterol;LDL_C;triglyc;cholesterol;LDL_C;TC;triglyc;cholesterol;LDL_C;TC;triglyc;cholesterol;LDL_C;TC;triglyc;cholesterol;LDL_C;triglyc;cholesterol;LDL_C;triglyc;cholesterol;LDL;LDL_C;TC;triglyc;cholesterol;LDL;LDL_C;TC;triglyc;cholesterol;LDL_C;triglyc;cholesterol;LDL;LDL_C;TC;triglyc;cholesterol;LDL_C;TC;triglyc;cholesterol;LDL_C;triglyc;cholesterol;LDL_C;triglyc;cholesterol;LDL_C;triglyc;cholesterol;LDL_C;triglyc;cholesterol;LDL_C;triglyc;cholesterol;LDL_C;triglyc;cholesterol;LDL_C;TC;triglyc;cholesterol;LDL_C;TC;triglyc;cholesterol;LDL_C;triglyc;cholesterol;LDL;LDL_C;TC;triglyc;cholesterol;LDL;LDL_C;TC;triglyc;cholesterol;LDL;LDL_C;TC;triglyc;cholesterol;LDL_C;triglyc;cholesterol;LDL_C;triglyc;cholesterol;LDL_C;triglyc;cholesterol;LDL_C;triglyc;cholesterol;LDL_C;triglyc;cholesterol;LDL_C;triglyc;cholesterol;LDL_C;triglyc;cholesterol;LDL_C;triglyc;cholesterol;LDL_C;triglyc;cholesterol;LDL_C;triglyc;cholesterol;LDL_C;triglyc;cholesterol;LDL_C;triglyc;cholesterol;LDL_C;triglyc;cholesterol;LDL_C;triglyc;cholesterol;LDL_C;triglyc;cholesterol;LDL_C;triglyc;cholesterol;LDL_C;triglyc;cholesterol;LDL_C;triglyc;cholesterol;LDL_C;triglyc;cholesterol;LDL;LDL_C;TC;triglyc;cholesterol;LDL_C;triglyc;cholesterol;LDL_C;triglyc;cholesterol;LDL_C;triglyc;cholesterol;LDL_C;triglyc;cholesterol;LDL_C;triglyc;cholesterol;LDL_C;triglyc;cholesterol;LDL_C;triglyc;cholesterol;LDL_C;triglyc;cholesterol;LDL_C;triglyc;cholesterol;LDL_C;triglyc;cholesterol;LDL_C;triglyc;cholesterol;LDL_C;triglyc;cholesterol;LDL_C;triglyc;cholesterol;LDL_C;triglyc;cholesterol;LDL_C;triglyc;cholesterol;LDL_C;triglyc;cholesterol;LDL_C;triglyc;cholesterol;LDL_C;triglyc;cholesterol;LDL_C;triglyc;cholesterol;LDL;LDL_C;TC;triglyc;cholesterol;LDL_C;triglyc;cholesterol;LDL;LDL_C;TC;triglyc;cholesterol;LDL_C;triglyc;cholesterol;LDL_C;triglyc;cholesterol;LDL_C;triglyc;cholesterol;LDL;LDL_C;TC;triglyc;cholesterol;LDL;LDL_C;TC;triglyc;cholesterol;LDL_C;triglyc;cholesterol;LDL_C;TC;triglyc;cholesterol;LDL;LDL_C;TC;triglyc;cholesterol;LDL_C;triglyc;cholesterol;LDL_C;TC;triglyc;cholesterol;LDL;LDL_C;TC;triglyc;cholesterol;LDL;LDL_C;TC;triglyc;cholesterol;LDL_C;triglyc;cholesterol;LDL_C;TC;triglyc;cholesterol;LDL_C;triglyc;cholesterol;LDL;LDL_C;TC;triglyc;cholesterol;LDL_C;triglyc;cholesterol;LDL_C;triglyc;cholesterol;LDL_C;triglyc;cholesterol;LDL_C;triglyc;cholesterol;LDL_C;triglyc;cholesterol;LDL_C;triglyc;cholesterol;LDL_C;triglyc;cholesterol;LDL_C;triglyc;cholesterol;LDL_C;TC;triglyc;	UKBB;UKBB;UKBB;UKBB;Willer_et_al_2013;UKBB;Willer_et_al_2013;Willer_et_al_2013;UKBB;UKBB;UKBB;UKBB;UKBB;UKBB;UKBB;UKBB;UKBB;UKBB;UKBB;UKBB;UKBB;UKBB;Willer_et_al_2013;UKBB;Willer_et_al_2013;Willer_et_al_2013;UKBB;UKBB;Willer_et_al_2013;UKBB;Willer_et_al_2013;Willer_et_al_2013;UKBB;UKBB;Willer_et_al_2013;UKBB;Willer_et_al_2013;UKBB;UKBB;Willer_et_al_2013;UKBB;Willer_et_al_2013;Willer_et_al_2013;UKBB;UKBB;UKBB;UKBB;UKBB;Willer_et_al_2013;UKBB;Willer_et_al_2013;Willer_et_al_2013;UKBB;UKBB;UKBB;UKBB;UKBB;UKBB;UKBB;UKBB;Willer_et_al_2013;UKBB;Willer_et_al_2013;Willer_et_al_2013;UKBB;UKBB;Willer_et_al_2013;UKBB;Willer_et_al_2013;UKBB;UKBB;UKBB;UKBB;UKBB;UKBB;UKBB;UKBB;UKBB;UKBB;UKBB;UKBB;UKBB;UKBB;UKBB;UKBB;UKBB;UKBB;UKBB;UKBB;Willer_et_al_2013;UKBB;Willer_et_al_2013;UKBB;UKBB;UKBB;UKBB;UKBB;Willer_et_al_2013;UKBB;Willer_et_al_2013;UKBB;UKBB;UKBB;UKBB;UKBB;Willer_et_al_2013;UKBB;Willer_et_al_2013;UKBB;UKBB;UKBB;UKBB;UKBB;Willer_et_al_2013;UKBB;Willer_et_al_2013;Willer_et_al_2013;UKBB;UKBB;Willer_et_al_2013;UKBB;Willer_et_al_2013;UKBB;UKBB;Willer_et_al_2013;UKBB;Willer_et_al_2013;UKBB;UKBB;UKBB;UKBB;UKBB;UKBB;UKBB;UKBB;UKBB;UKBB;UKBB;UKBB;UKBB;UKBB;Willer_et_al_2013;UKBB;Willer_et_al_2013;UKBB;UKBB;UKBB;UKBB;UKBB;UKBB;UKBB;UKBB;UKBB;UKBB;UKBB;UKBB;UKBB;UKBB;UKBB;UKBB;UKBB;UKBB;UKBB;UKBB;UKBB;UKBB;UKBB;UKBB;UKBB;UKBB;UKBB;UKBB;UKBB;UKBB;Willer_et_al_2013;UKBB;UKBB;UKBB;Willer_et_al_2013;UKBB;UKBB;UKBB;Willer_et_al_2013;UKBB;UKBB;UKBB;UKBB;UKBB;UKBB;UKBB;UKBB;Willer_et_al_2013;UKBB;Willer_et_al_2013;UKBB;UKBB;Willer_et_al_2013;UKBB;Willer_et_al_2013;UKBB;UKBB;UKBB;UKBB;UKBB;Willer_et_al_2013;UKBB;Willer_et_al_2013;UKBB;UKBB;UKBB;Willer_et_al_2013;UKBB;UKBB;UKBB;UKBB;UKBB;UKBB;UKBB;UKBB;UKBB;UKBB;UKBB;UKBB;UKBB;UKBB;UKBB;UKBB;UKBB;UKBB;UKBB;UKBB;UKBB;Willer_et_al_2013;UKBB;UKBB;UKBB;Willer_et_al_2013;UKBB;UKBB;UKBB;UKBB;UKBB;Willer_et_al_2013;UKBB;Willer_et_al_2013;UKBB;UKBB;Willer_et_al_2013;UKBB;Willer_et_al_2013;UKBB;UKBB;Willer_et_al_2013;UKBB;Willer_et_al_2013;UKBB;UKBB;UKBB;UKBB;UKBB;UKBB;UKBB;UKBB;UKBB;UKBB;UKBB;UKBB;UKBB;UKBB;UKBB;UKBB;UKBB;UKBB;UKBB;UKBB;UKBB;UKBB;UKBB;UKBB;UKBB;UKBB;UKBB;UKBB;UKBB;UKBB;UKBB;UKBB;UKBB;UKBB;UKBB;UKBB;UKBB;UKBB;UKBB;UKBB;UKBB;UKBB;UKBB;UKBB;UKBB;UKBB;UKBB;UKBB;UKBB;UKBB;UKBB;UKBB;UKBB;UKBB;UKBB;UKBB;UKBB;UKBB;UKBB;Willer_et_al_2013;UKBB;Willer_et_al_2013;UKBB;UKBB;UKBB;UKBB;UKBB;UKBB;UKBB;UKBB;UKBB;UKBB;UKBB;UKBB;UKBB;UKBB;UKBB;UKBB;UKBB;UKBB;UKBB;UKBB;UKBB;UKBB;UKBB;UKBB;UKBB;UKBB;UKBB;UKBB;UKBB;UKBB;UKBB;UKBB;UKBB;UKBB;UKBB;UKBB;UKBB;UKBB;UKBB;UKBB;UKBB;UKBB;UKBB;UKBB;UKBB;UKBB;UKBB;UKBB;UKBB;UKBB;UKBB;UKBB;UKBB;UKBB;UKBB;UKBB;UKBB;UKBB;UKBB;Willer_et_al_2013;UKBB;Willer_et_al_2013;UKBB;UKBB;UKBB;UKBB;UKBB;Willer_et_al_2013;UKBB;Willer_et_al_2013;UKBB;UKBB;UKBB;UKBB;UKBB;UKBB;UKBB;UKBB;UKBB;UKBB;UKBB;Willer_et_al_2013;UKBB;Willer_et_al_2013;UKBB;UKBB;Willer_et_al_2013;UKBB;Willer_et_al_2013;UKBB;UKBB;UKBB;UKBB;UKBB;UKBB;Willer_et_al_2013;UKBB;UKBB;Willer_et_al_2013;UKBB;Willer_et_al_2013;UKBB;UKBB;UKBB;UKBB;UKBB;UKBB;Willer_et_al_2013;UKBB;UKBB;Willer_et_al_2013;UKBB;Willer_et_al_2013;UKBB;UKBB;Willer_et_al_2013;UKBB;Willer_et_al_2013;UKBB;UKBB;UKBB;UKBB;UKBB;UKBB;Willer_et_al_2013;UKBB;UKBB;UKBB;UKBB;UKBB;Willer_et_al_2013;UKBB;Willer_et_al_2013;UKBB;UKBB;UKBB;UKBB;UKBB;UKBB;UKBB;UKBB;UKBB;UKBB;UKBB;UKBB;UKBB;UKBB;UKBB;UKBB;UKBB;UKBB;UKBB;UKBB;UKBB;UKBB;UKBB;UKBB;UKBB;UKBB;UKBB;Willer_et_al_2013;UKBB;	NA	NA	156376703;156541376;156541376;156376703;156519011;156376703;156541376;156519011;156519011;155960454;	rs6873053;rs6896579;rs6896579;rs6873053;rs75109222;rs6873053;rs6896579;rs75109222;rs75109222;rs72801137;	Cholesterol;Cholesterol;LDL_cholesterol;LDL_cholesterol;Cholesterol;Apolipoprotein_B;Apolipoprotein_B;LDL_cholesterol;Apolipoprotein_B;Apolipoprotein_B;	Sinnott-Armstrong_et_al.;Sinnott-Armstrong_et_al.;Sinnott-Armstrong_et_al.;Sinnott-Armstrong_et_al.;Sinnott-Armstrong_et_al.;Sinnott-Armstrong_et_al.;Sinnott-Armstrong_et_al.;Sinnott-Armstrong_et_al.;Sinnott-Armstrong_et_al.;Sinnott-Armstrong_et_al.;
5_13	5	155716982	157119180	S-LDL-C	156397673	5:156397673:A:G	rs6882345	a	g	0.645	0.0341374	0.00409893	8.195e-17	16.09	33	0.9749	No	TIMD4	TIMD4	Biology	109	ApoB;ApoBbyApoA1;DHA;EstC;FAw3;FAw6;FreeC;IDL-C;IDL-CE;IDL-FC;IDL-L;IDL-P;IDL-PL;IDL-PL_percent;IDL-TG;LA;LDL-C;LDL-TG;L-LDL-C;L-LDL-CE;L-LDL-CE_percent;L-LDL-FC;L-LDL-FC_percent;L-LDL-L;L-LDL-P;L-LDL-PL;L-LDL-PL_percent;L-LDL-TG;L-VLDL-C;L-VLDL-CE;L-VLDL-FC;L-VLDL-L;L-VLDL-P;L-VLDL-PL;L-VLDL-PL_percent;L-VLDL-TG;M-HDL-TG;M-LDL-C;M-LDL-CE;M-LDL-CE_percent;M-LDL-FC;M-LDL-FC_percent;M-LDL-L;M-LDL-P;M-LDL-PL;M-LDL-PL_percent;M-LDL-TG;MUFA;M-VLDL-C;M-VLDL-CE;M-VLDL-FC;M-VLDL-FC_percent;M-VLDL-L;M-VLDL-P;M-VLDL-PL;M-VLDL-TG;PC;PUFA;Remnant-C;Serum-C;Serum-TG;SFA;S-LDL-C;S-LDL-CE;S-LDL-CE_percent;S-LDL-FC;S-LDL-FC_percent;S-LDL-L;S-LDL-P;S-LDL-PL;S-LDL-PL_percent;S-LDL-TG;SM;S-VLDL-C;S-VLDL-CE;S-VLDL-FC;S-VLDL-L;S-VLDL-P;S-VLDL-PL;S-VLDL-PL_percent;S-VLDL-TG;TGbyPG;TotCho;TotFA;TotPG;VLDL-C;VLDL-D;VLDL-TG;XL-VLDL-C;XL-VLDL-CE;XL-VLDL-FC;XL-VLDL-L;XL-VLDL-P;XL-VLDL-PL;XL-VLDL-TG;XS-VLDL-C;XS-VLDL-CE;XS-VLDL-FC;XS-VLDL-L;XS-VLDL-P;XS-VLDL-PL;XS-VLDL-TG;XXL-VLDL-C;XXL-VLDL-CE;XXL-VLDL-FC;XXL-VLDL-L;XXL-VLDL-P;XXL-VLDL-PL;XXL-VLDL-TG;	1	region_5_13_locus_1	intergenic_variant	NA	NA	NA	RX_STATIN (p=4.39238e-19);	Platelet count (Astle W 2016); Plateletcrit (Astle W 2016); Self-reported high cholesterol (Neale B 2017);	NA	NA	NA	5:156367092;5:156367092;5:156367092;5:156369171;5:156369171;5:156369171;5:156369171;5:156369171;5:156369171;5:156370829;5:156370829;5:156370829;5:156373637;5:156373637;5:156373637;5:156376429;5:156376429;5:156376429;5:156377130;5:156377130;5:156377130;5:156380067;5:156380067;5:156380067;5:156380067;5:156380067;5:156380067;5:156381370;5:156381370;5:156381370;5:156381370;5:156381370;5:156381370;5:156382308;5:156382308;5:156382308;5:156382308;5:156382308;5:156383422;5:156383422;5:156383422;5:156383422;5:156383422;5:156383422;5:156384515;5:156384515;5:156384515;5:156387137;5:156387137;5:156387137;5:156387137;5:156387137;5:156387137;5:156387436;5:156387436;5:156387436;5:156389419;5:156389419;5:156389419;5:156390297;5:156390297;5:156390297;5:156390297;5:156390297;5:156390297;5:156391628;5:156391628;5:156391628;5:156391628;5:156391628;5:156391818;5:156391818;5:156391818;5:156392082;5:156392082;5:156392082;5:156392089;5:156392089;5:156392089;5:156392248;5:156392248;5:156392248;5:156392653;5:156392653;5:156392653;5:156394093;5:156394093;5:156394093;5:156394441;5:156394441;5:156394441;5:156394441;5:156394441;5:156394518;5:156394518;5:156394518;5:156396003;5:156396003;5:156396003;5:156396003;5:156396003;5:156396475;5:156396475;5:156396475;5:156397540;5:156397540;5:156397540;5:156397540;5:156397540;5:156397673;5:156397673;5:156397673;5:156398169;5:156398169;5:156398169;5:156398169;5:156398169;5:156398169;5:156398253;5:156398253;5:156398253;5:156398253;5:156398253;5:156399039;5:156399039;5:156399039;5:156399039;5:156399039;5:156399950;5:156399950;5:156399950;5:156400525;5:156400525;5:156400525;5:156400744;5:156400744;5:156400744;5:156400808;5:156400808;5:156400808;5:156401478;5:156401478;5:156401478;5:156401478;5:156401478;5:156401533;5:156401533;5:156401533;5:156401730;5:156401730;5:156401730;5:156401862;5:156401862;5:156401862;5:156401896;5:156401896;5:156401896;5:156401898;5:156401898;5:156401898;5:156401907;5:156401907;5:156401907;5:156402092;5:156402092;5:156402092;5:156402635;5:156402635;5:156402635;5:156403505;5:156403505;5:156403505;5:156403593;5:156403593;5:156403593;5:156403593;5:156404371;5:156404371;5:156404371;5:156404371;5:156404587;5:156404587;5:156404587;5:156404587;5:156404786;5:156404786;5:156404786;5:156405242;5:156405242;5:156405242;5:156405784;5:156405784;5:156405784;5:156405784;5:156405784;5:156405946;5:156405946;5:156405946;5:156405946;5:156405946;5:156406457;5:156406457;5:156406457;5:156406608;5:156406608;5:156406608;5:156406608;5:156406608;5:156406719;5:156406719;5:156406719;5:156406719;5:156406720;5:156406720;5:156406720;5:156411047;5:156411047;5:156411047;5:156411261;5:156411261;5:156411261;5:156411885;5:156411885;5:156411885;5:156415029;5:156415029;5:156415029;5:156416429;5:156416429;5:156416429;5:156424249;5:156424249;5:156424249;5:156424249;5:156425661;5:156425661;5:156425661;5:156425661;5:156428793;5:156428793;5:156428793;5:156432018;5:156432018;5:156432018;5:156432018;5:156432018;5:156432523;5:156432523;5:156432523;5:156432523;5:156432523;5:156433651;5:156433651;5:156433651;5:156433651;5:156433651;5:156434162;5:156434162;5:156434162;5:156435239;5:156435239;5:156435239;5:156436458;5:156436458;5:156436458;5:156438667;5:156438667;5:156438667;5:156438867;5:156438867;5:156438867;5:156439084;5:156439084;5:156439084;5:156439341;5:156439341;5:156439341;5:156439694;5:156439694;5:156439694;5:156439872;5:156439872;5:156439872;5:156439916;5:156439916;5:156439916;5:156440023;5:156440023;5:156440023;5:156440725;5:156440725;5:156440725;5:156440835;5:156440835;5:156440835;5:156440966;5:156440966;5:156440966;5:156441188;5:156441188;5:156441188;5:156441311;5:156441311;5:156441311;5:156441965;5:156441965;5:156441965;5:156441966;5:156441966;5:156441966;5:156442229;5:156442229;5:156442229;5:156442657;5:156442657;5:156442657;5:156442657;5:156442657;5:156442784;5:156442784;5:156442784;5:156442832;5:156442832;5:156442832;5:156442956;5:156442956;5:156442956;5:156443066;5:156443066;5:156443066;5:156443251;5:156443251;5:156443251;5:156443712;5:156443712;5:156443712;5:156443895;5:156443895;5:156443895;5:156443970;5:156443970;5:156443970;5:156444383;5:156444383;5:156444383;5:156445636;5:156445636;5:156445636;5:156445677;5:156445677;5:156445677;5:156445686;5:156445686;5:156445686;5:156445687;5:156445687;5:156445687;5:156445827;5:156445827;5:156445827;5:156445875;5:156445875;5:156445875;5:156447218;5:156447218;5:156447218;5:156447391;5:156447391;5:156447391;5:156447395;5:156447395;5:156447395;5:156447750;5:156447750;5:156447750;5:156449748;5:156449748;5:156449748;5:156449748;5:156449748;5:156455112;5:156455112;5:156455112;5:156456957;5:156456957;5:156456957;5:156456957;5:156456957;5:156459581;5:156459581;5:156459581;5:156460173;5:156460173;5:156460173;5:156461276;5:156461276;5:156461276;5:156465256;5:156465256;5:156465256;5:156465256;5:156465256;5:156466154;5:156466154;5:156466154;5:156466154;5:156466154;5:156467310;5:156467310;5:156467310;5:156467391;5:156467391;5:156467391;5:156467391;5:156468539;5:156468539;5:156468539;5:156468539;5:156468539;5:156468798;5:156468798;5:156468798;5:156469224;5:156469224;5:156469224;5:156469224;5:156469783;5:156469783;5:156469783;5:156469783;5:156469783;5:156470401;5:156470401;5:156470401;5:156470401;5:156470401;5:156472235;5:156472235;5:156472235;5:156473516;5:156473516;5:156473516;5:156473516;5:156473904;5:156473904;5:156473904;5:156475398;5:156475398;5:156475398;5:156475398;5:156475398;5:156479443;5:156479443;5:156479443;5:156479557;5:156479557;5:156479557;5:156480104;5:156480104;5:156480104;5:156480393;5:156480393;5:156480393;5:156480406;5:156480406;5:156480406;5:156480648;5:156480648;5:156480648;5:156482099;5:156482099;5:156482099;5:156482101;5:156482101;5:156482101;5:156485186;5:156485186;5:156485186;5:156485186;	rs10062458;rs10062458;rs10062458;rs7717984;rs7717984;rs7717984;rs7717984;rs7717984;rs7717984;rs1975026;rs1975026;rs1975026;rs13167071;rs13167071;rs13167071;rs150412627;rs150412627;rs150412627;rs11361881;rs11361881;rs11361881;rs4704727;rs4704727;rs4704727;rs4704727;rs4704727;rs4704727;rs7724832;rs7724832;rs7724832;rs7724832;rs7724832;rs7724832;rs4704825;rs4704825;rs4704825;rs4704825;rs4704825;rs1363232;rs1363232;rs1363232;rs1363232;rs1363232;rs1363232;rs2862059;rs2862059;rs2862059;rs6878680;rs6878680;rs6878680;rs6878680;rs6878680;rs6878680;rs4407617;rs4407617;rs4407617;rs36062561;rs36062561;rs36062561;rs6882076;rs6882076;rs6882076;rs6882076;rs6882076;rs6882076;rs6874202;rs6874202;rs6874202;rs6874202;rs6874202;rs62382402;rs62382402;rs62382402;rs4704826;rs4704826;rs4704826;rs4704827;rs4704827;rs4704827;rs12517431;rs12517431;rs12517431;rs3068125;rs3068125;rs3068125;rs28735189;rs28735189;rs28735189;rs9715911;rs9715911;rs9715911;rs9715911;rs9715911;rs11745603;rs11745603;rs11745603;rs12657266;rs12657266;rs12657266;rs12657266;rs12657266;rs10043150;rs10043150;rs10043150;rs1393207;rs1393207;rs1393207;rs1393207;rs1393207;rs6882345;rs6882345;rs6882345;rs1501908;rs1501908;rs1501908;rs1501908;rs1501908;rs1501908;rs6883317;rs6883317;rs6883317;rs6883317;rs6883317;rs58198139;rs58198139;rs58198139;rs58198139;rs58198139;rs11134475;rs11134475;rs11134475;rs28722027;rs28722027;rs28722027;rs6891318;rs6891318;rs6891318;rs55776147;rs55776147;rs55776147;rs7715848;rs7715848;rs7715848;rs7715848;rs7715848;rs2221267;rs2221267;rs2221267;rs7702004;rs7702004;rs7702004;rs11950527;rs11950527;rs11950527;rs60335445;rs60335445;rs60335445;rs533059696;rs533059696;rs533059696;rs541040465;rs541040465;rs541040465;rs10670118;rs10670118;rs10670118;rs7707200;rs7707200;rs7707200;rs6555776;rs6555776;rs6555776;rs7379358;rs7379358;rs7379358;rs7379358;rs10055656;rs10055656;rs10055656;rs10055656;rs28575973;rs28575973;rs28575973;rs28575973;rs10039630;rs10039630;rs10039630;rs34507698;rs34507698;rs34507698;rs10059560;rs10059560;rs10059560;rs10059560;rs10059560;rs10050384;rs10050384;rs10050384;rs10050384;rs10050384;rs12187385;rs12187385;rs12187385;rs4704728;rs4704728;rs4704728;rs4704728;rs4704728;rs4704830;rs4704830;rs4704830;rs4704830;rs4704831;rs4704831;rs4704831;rs397722856;rs397722856;rs397722856;rs10059263;rs10059263;rs10059263;rs10039097;rs10039097;rs10039097;rs55875237;rs55875237;rs55875237;rs10044267;rs10044267;rs10044267;rs10075548;rs10075548;rs10075548;rs10075548;rs10079422;rs10079422;rs10079422;rs10079422;rs12652795;rs12652795;rs12652795;rs2102151;rs2102151;rs2102151;rs2102151;rs2102151;rs7721033;rs7721033;rs7721033;rs7721033;rs7721033;rs10036890;rs10036890;rs10036890;rs10036890;rs10036890;rs10076109;rs10076109;rs10076109;rs10062923;rs10062923;rs10062923;rs1995376;rs1995376;rs1995376;rs6555788;rs6555788;rs6555788;rs6555789;rs6555789;rs6555789;rs7715158;rs7715158;rs7715158;rs10042871;rs10042871;rs10042871;rs112081002;rs112081002;rs112081002;rs9784671;rs9784671;rs9784671;rs9784680;rs9784680;rs9784680;rs9784625;rs9784625;rs9784625;rs7735960;rs7735960;rs7735960;rs7736117;rs7736117;rs7736117;rs7736399;rs7736399;rs7736399;rs11960697;rs11960697;rs11960697;rs11951736;rs11951736;rs11951736;rs10780111;rs10780111;rs10780111;rs10780112;rs10780112;rs10780112;rs12233973;rs12233973;rs12233973;rs1948759;rs1948759;rs1948759;rs1948759;rs1948759;rs1948760;rs1948760;rs1948760;rs35778577;rs35778577;rs35778577;rs1948761;rs1948761;rs1948761;rs4704834;rs4704834;rs4704834;rs4704835;rs4704835;rs4704835;rs7713067;rs7713067;rs7713067;rs2862060;rs2862060;rs2862060;rs2902131;rs2902131;rs2902131;rs4704730;rs4704730;rs4704730;rs6555801;rs6555801;rs6555801;rs2862062;rs2862062;rs2862062;rs2862063;rs2862063;rs2862063;rs2902133;rs2902133;rs2902133;rs2862064;rs2862064;rs2862064;rs4407618;rs4407618;rs4407618;rs905211;rs905211;rs905211;rs5872496;rs5872496;rs5872496;rs2862066;rs2862066;rs2862066;rs9313405;rs9313405;rs9313405;rs7707445;rs7707445;rs7707445;rs7707445;rs7707445;rs6866758;rs6866758;rs6866758;rs2134230;rs2134230;rs2134230;rs2134230;rs2134230;rs61047347;rs61047347;rs61047347;rs3842063;rs3842063;rs3842063;rs6896306;rs6896306;rs6896306;rs6878732;rs6878732;rs6878732;rs6878732;rs6878732;rs10059699;rs10059699;rs10059699;rs10059699;rs10059699;rs56182597;rs56182597;rs56182597;rs17054133;rs17054133;rs17054133;rs17054133;rs6555819;rs6555819;rs6555819;rs6555819;rs6555819;rs6874311;rs6874311;rs6874311;rs9313418;rs9313418;rs9313418;rs9313418;rs2270926;rs2270926;rs2270926;rs2270926;rs2270926;rs10038271;rs10038271;rs10038271;rs10038271;rs10038271;rs11374500;rs11374500;rs11374500;rs35931650;rs35931650;rs35931650;rs35931650;rs62382456;rs62382456;rs62382456;rs7706174;rs7706174;rs7706174;rs7706174;rs7706174;rs398065342;rs398065342;rs398065342;rs141023871;rs141023871;rs141023871;rs4704733;rs4704733;rs4704733;rs200996509;rs200996509;rs200996509;rs4704734;rs4704734;rs4704734;rs11134525;rs11134525;rs11134525;rs2270925;rs2270925;rs2270925;rs2270924;rs2270924;rs2270924;rs67960962;rs67960962;rs67960962;rs67960962;	cholesterol;LDL_C;triglyc;cholesterol;LDL;LDL_C;TC;TG;triglyc;cholesterol;LDL_C;triglyc;cholesterol;LDL_C;triglyc;cholesterol;LDL_C;triglyc;cholesterol;LDL_C;triglyc;cholesterol;LDL;LDL_C;TC;TG;triglyc;cholesterol;LDL;LDL_C;TC;TG;triglyc;cholesterol;LDL;LDL_C;TC;triglyc;cholesterol;LDL;LDL_C;TC;TG;triglyc;cholesterol;LDL_C;triglyc;cholesterol;LDL;LDL_C;TC;TG;triglyc;cholesterol;LDL_C;triglyc;cholesterol;LDL_C;triglyc;cholesterol;LDL;LDL_C;TC;TG;triglyc;cholesterol;LDL;LDL_C;TC;triglyc;cholesterol;LDL_C;triglyc;cholesterol;LDL_C;triglyc;cholesterol;LDL_C;triglyc;cholesterol;LDL_C;triglyc;cholesterol;LDL_C;triglyc;cholesterol;LDL_C;triglyc;cholesterol;LDL;LDL_C;TC;triglyc;cholesterol;LDL_C;triglyc;cholesterol;LDL;LDL_C;TC;triglyc;cholesterol;LDL_C;triglyc;cholesterol;LDL;LDL_C;TC;triglyc;cholesterol;LDL_C;triglyc;cholesterol;LDL;LDL_C;TC;TG;triglyc;cholesterol;LDL;LDL_C;TC;triglyc;cholesterol;LDL;LDL_C;TC;triglyc;cholesterol;LDL_C;triglyc;cholesterol;LDL_C;triglyc;cholesterol;LDL_C;triglyc;cholesterol;LDL_C;triglyc;cholesterol;LDL;LDL_C;TC;triglyc;cholesterol;LDL_C;triglyc;cholesterol;LDL_C;triglyc;cholesterol;LDL_C;triglyc;cholesterol;LDL_C;triglyc;cholesterol;LDL_C;triglyc;cholesterol;LDL_C;triglyc;cholesterol;LDL_C;triglyc;cholesterol;LDL_C;triglyc;cholesterol;LDL_C;triglyc;cholesterol;LDL_C;TC;triglyc;cholesterol;LDL_C;TC;triglyc;cholesterol;LDL_C;TC;triglyc;cholesterol;LDL_C;triglyc;cholesterol;LDL_C;triglyc;cholesterol;LDL;LDL_C;TC;triglyc;cholesterol;LDL;LDL_C;TC;triglyc;cholesterol;LDL_C;triglyc;cholesterol;LDL;LDL_C;TC;triglyc;cholesterol;LDL_C;TC;triglyc;cholesterol;LDL_C;triglyc;cholesterol;LDL_C;triglyc;cholesterol;LDL_C;triglyc;cholesterol;LDL_C;triglyc;cholesterol;LDL_C;triglyc;cholesterol;LDL_C;triglyc;cholesterol;LDL_C;TC;triglyc;cholesterol;LDL_C;TC;triglyc;cholesterol;LDL_C;triglyc;cholesterol;LDL;LDL_C;TC;triglyc;cholesterol;LDL;LDL_C;TC;triglyc;cholesterol;LDL;LDL_C;TC;triglyc;cholesterol;LDL_C;triglyc;cholesterol;LDL_C;triglyc;cholesterol;LDL_C;triglyc;cholesterol;LDL_C;triglyc;cholesterol;LDL_C;triglyc;cholesterol;LDL_C;triglyc;cholesterol;LDL_C;triglyc;cholesterol;LDL_C;triglyc;cholesterol;LDL_C;triglyc;cholesterol;LDL_C;triglyc;cholesterol;LDL_C;triglyc;cholesterol;LDL_C;triglyc;cholesterol;LDL_C;triglyc;cholesterol;LDL_C;triglyc;cholesterol;LDL_C;triglyc;cholesterol;LDL_C;triglyc;cholesterol;LDL_C;triglyc;cholesterol;LDL_C;triglyc;cholesterol;LDL_C;triglyc;cholesterol;LDL;LDL_C;TC;triglyc;cholesterol;LDL_C;triglyc;cholesterol;LDL_C;triglyc;cholesterol;LDL_C;triglyc;cholesterol;LDL_C;triglyc;cholesterol;LDL_C;triglyc;cholesterol;LDL_C;triglyc;cholesterol;LDL_C;triglyc;cholesterol;LDL_C;triglyc;cholesterol;LDL_C;triglyc;cholesterol;LDL_C;triglyc;cholesterol;LDL_C;triglyc;cholesterol;LDL_C;triglyc;cholesterol;LDL_C;triglyc;cholesterol;LDL_C;triglyc;cholesterol;LDL_C;triglyc;cholesterol;LDL_C;triglyc;cholesterol;LDL_C;triglyc;cholesterol;LDL_C;triglyc;cholesterol;LDL_C;triglyc;cholesterol;LDL;LDL_C;TC;triglyc;cholesterol;LDL_C;triglyc;cholesterol;LDL;LDL_C;TC;triglyc;cholesterol;LDL_C;triglyc;cholesterol;LDL_C;triglyc;cholesterol;LDL_C;triglyc;cholesterol;LDL;LDL_C;TC;triglyc;cholesterol;LDL;LDL_C;TC;triglyc;cholesterol;LDL_C;triglyc;cholesterol;LDL_C;TC;triglyc;cholesterol;LDL;LDL_C;TC;triglyc;cholesterol;LDL_C;triglyc;cholesterol;LDL_C;TC;triglyc;cholesterol;LDL;LDL_C;TC;triglyc;cholesterol;LDL;LDL_C;TC;triglyc;cholesterol;LDL_C;triglyc;cholesterol;LDL_C;TC;triglyc;cholesterol;LDL_C;triglyc;cholesterol;LDL;LDL_C;TC;triglyc;cholesterol;LDL_C;triglyc;cholesterol;LDL_C;triglyc;cholesterol;LDL_C;triglyc;cholesterol;LDL_C;triglyc;cholesterol;LDL_C;triglyc;cholesterol;LDL_C;triglyc;cholesterol;LDL_C;triglyc;cholesterol;LDL_C;triglyc;cholesterol;LDL_C;TC;triglyc;	UKBB;UKBB;UKBB;UKBB;Willer_et_al_2013;UKBB;Willer_et_al_2013;Willer_et_al_2013;UKBB;UKBB;UKBB;UKBB;UKBB;UKBB;UKBB;UKBB;UKBB;UKBB;UKBB;UKBB;UKBB;UKBB;Willer_et_al_2013;UKBB;Willer_et_al_2013;Willer_et_al_2013;UKBB;UKBB;Willer_et_al_2013;UKBB;Willer_et_al_2013;Willer_et_al_2013;UKBB;UKBB;Willer_et_al_2013;UKBB;Willer_et_al_2013;UKBB;UKBB;Willer_et_al_2013;UKBB;Willer_et_al_2013;Willer_et_al_2013;UKBB;UKBB;UKBB;UKBB;UKBB;Willer_et_al_2013;UKBB;Willer_et_al_2013;Willer_et_al_2013;UKBB;UKBB;UKBB;UKBB;UKBB;UKBB;UKBB;UKBB;Willer_et_al_2013;UKBB;Willer_et_al_2013;Willer_et_al_2013;UKBB;UKBB;Willer_et_al_2013;UKBB;Willer_et_al_2013;UKBB;UKBB;UKBB;UKBB;UKBB;UKBB;UKBB;UKBB;UKBB;UKBB;UKBB;UKBB;UKBB;UKBB;UKBB;UKBB;UKBB;UKBB;UKBB;UKBB;Willer_et_al_2013;UKBB;Willer_et_al_2013;UKBB;UKBB;UKBB;UKBB;UKBB;Willer_et_al_2013;UKBB;Willer_et_al_2013;UKBB;UKBB;UKBB;UKBB;UKBB;Willer_et_al_2013;UKBB;Willer_et_al_2013;UKBB;UKBB;UKBB;UKBB;UKBB;Willer_et_al_2013;UKBB;Willer_et_al_2013;Willer_et_al_2013;UKBB;UKBB;Willer_et_al_2013;UKBB;Willer_et_al_2013;UKBB;UKBB;Willer_et_al_2013;UKBB;Willer_et_al_2013;UKBB;UKBB;UKBB;UKBB;UKBB;UKBB;UKBB;UKBB;UKBB;UKBB;UKBB;UKBB;UKBB;UKBB;Willer_et_al_2013;UKBB;Willer_et_al_2013;UKBB;UKBB;UKBB;UKBB;UKBB;UKBB;UKBB;UKBB;UKBB;UKBB;UKBB;UKBB;UKBB;UKBB;UKBB;UKBB;UKBB;UKBB;UKBB;UKBB;UKBB;UKBB;UKBB;UKBB;UKBB;UKBB;UKBB;UKBB;UKBB;UKBB;Willer_et_al_2013;UKBB;UKBB;UKBB;Willer_et_al_2013;UKBB;UKBB;UKBB;Willer_et_al_2013;UKBB;UKBB;UKBB;UKBB;UKBB;UKBB;UKBB;UKBB;Willer_et_al_2013;UKBB;Willer_et_al_2013;UKBB;UKBB;Willer_et_al_2013;UKBB;Willer_et_al_2013;UKBB;UKBB;UKBB;UKBB;UKBB;Willer_et_al_2013;UKBB;Willer_et_al_2013;UKBB;UKBB;UKBB;Willer_et_al_2013;UKBB;UKBB;UKBB;UKBB;UKBB;UKBB;UKBB;UKBB;UKBB;UKBB;UKBB;UKBB;UKBB;UKBB;UKBB;UKBB;UKBB;UKBB;UKBB;UKBB;UKBB;Willer_et_al_2013;UKBB;UKBB;UKBB;Willer_et_al_2013;UKBB;UKBB;UKBB;UKBB;UKBB;Willer_et_al_2013;UKBB;Willer_et_al_2013;UKBB;UKBB;Willer_et_al_2013;UKBB;Willer_et_al_2013;UKBB;UKBB;Willer_et_al_2013;UKBB;Willer_et_al_2013;UKBB;UKBB;UKBB;UKBB;UKBB;UKBB;UKBB;UKBB;UKBB;UKBB;UKBB;UKBB;UKBB;UKBB;UKBB;UKBB;UKBB;UKBB;UKBB;UKBB;UKBB;UKBB;UKBB;UKBB;UKBB;UKBB;UKBB;UKBB;UKBB;UKBB;UKBB;UKBB;UKBB;UKBB;UKBB;UKBB;UKBB;UKBB;UKBB;UKBB;UKBB;UKBB;UKBB;UKBB;UKBB;UKBB;UKBB;UKBB;UKBB;UKBB;UKBB;UKBB;UKBB;UKBB;UKBB;UKBB;UKBB;UKBB;UKBB;Willer_et_al_2013;UKBB;Willer_et_al_2013;UKBB;UKBB;UKBB;UKBB;UKBB;UKBB;UKBB;UKBB;UKBB;UKBB;UKBB;UKBB;UKBB;UKBB;UKBB;UKBB;UKBB;UKBB;UKBB;UKBB;UKBB;UKBB;UKBB;UKBB;UKBB;UKBB;UKBB;UKBB;UKBB;UKBB;UKBB;UKBB;UKBB;UKBB;UKBB;UKBB;UKBB;UKBB;UKBB;UKBB;UKBB;UKBB;UKBB;UKBB;UKBB;UKBB;UKBB;UKBB;UKBB;UKBB;UKBB;UKBB;UKBB;UKBB;UKBB;UKBB;UKBB;UKBB;UKBB;Willer_et_al_2013;UKBB;Willer_et_al_2013;UKBB;UKBB;UKBB;UKBB;UKBB;Willer_et_al_2013;UKBB;Willer_et_al_2013;UKBB;UKBB;UKBB;UKBB;UKBB;UKBB;UKBB;UKBB;UKBB;UKBB;UKBB;Willer_et_al_2013;UKBB;Willer_et_al_2013;UKBB;UKBB;Willer_et_al_2013;UKBB;Willer_et_al_2013;UKBB;UKBB;UKBB;UKBB;UKBB;UKBB;Willer_et_al_2013;UKBB;UKBB;Willer_et_al_2013;UKBB;Willer_et_al_2013;UKBB;UKBB;UKBB;UKBB;UKBB;UKBB;Willer_et_al_2013;UKBB;UKBB;Willer_et_al_2013;UKBB;Willer_et_al_2013;UKBB;UKBB;Willer_et_al_2013;UKBB;Willer_et_al_2013;UKBB;UKBB;UKBB;UKBB;UKBB;UKBB;Willer_et_al_2013;UKBB;UKBB;UKBB;UKBB;UKBB;Willer_et_al_2013;UKBB;Willer_et_al_2013;UKBB;UKBB;UKBB;UKBB;UKBB;UKBB;UKBB;UKBB;UKBB;UKBB;UKBB;UKBB;UKBB;UKBB;UKBB;UKBB;UKBB;UKBB;UKBB;UKBB;UKBB;UKBB;UKBB;UKBB;UKBB;UKBB;UKBB;Willer_et_al_2013;UKBB;	NA	NA	156376703;156541376;156541376;156376703;156519011;156376703;156541376;156519011;156519011;155960454;	rs6873053;rs6896579;rs6896579;rs6873053;rs75109222;rs6873053;rs6896579;rs75109222;rs75109222;rs72801137;	Cholesterol;Cholesterol;LDL_cholesterol;LDL_cholesterol;Cholesterol;Apolipoprotein_B;Apolipoprotein_B;LDL_cholesterol;Apolipoprotein_B;Apolipoprotein_B;	Sinnott-Armstrong_et_al.;Sinnott-Armstrong_et_al.;Sinnott-Armstrong_et_al.;Sinnott-Armstrong_et_al.;Sinnott-Armstrong_et_al.;Sinnott-Armstrong_et_al.;Sinnott-Armstrong_et_al.;Sinnott-Armstrong_et_al.;Sinnott-Armstrong_et_al.;Sinnott-Armstrong_et_al.;
5_13	5	155716982	157119180	IDL-FC	156397673	5:156397673:A:G	rs6882345	a	g	0.6448	0.033868	0.00408419	1.109e-16	15.96	33	0.765	No	TIMD4	TIMD4	Biology	109	ApoB;ApoBbyApoA1;DHA;EstC;FAw3;FAw6;FreeC;IDL-C;IDL-CE;IDL-FC;IDL-L;IDL-P;IDL-PL;IDL-PL_percent;IDL-TG;LA;LDL-C;LDL-TG;L-LDL-C;L-LDL-CE;L-LDL-CE_percent;L-LDL-FC;L-LDL-FC_percent;L-LDL-L;L-LDL-P;L-LDL-PL;L-LDL-PL_percent;L-LDL-TG;L-VLDL-C;L-VLDL-CE;L-VLDL-FC;L-VLDL-L;L-VLDL-P;L-VLDL-PL;L-VLDL-PL_percent;L-VLDL-TG;M-HDL-TG;M-LDL-C;M-LDL-CE;M-LDL-CE_percent;M-LDL-FC;M-LDL-FC_percent;M-LDL-L;M-LDL-P;M-LDL-PL;M-LDL-PL_percent;M-LDL-TG;MUFA;M-VLDL-C;M-VLDL-CE;M-VLDL-FC;M-VLDL-FC_percent;M-VLDL-L;M-VLDL-P;M-VLDL-PL;M-VLDL-TG;PC;PUFA;Remnant-C;Serum-C;Serum-TG;SFA;S-LDL-C;S-LDL-CE;S-LDL-CE_percent;S-LDL-FC;S-LDL-FC_percent;S-LDL-L;S-LDL-P;S-LDL-PL;S-LDL-PL_percent;S-LDL-TG;SM;S-VLDL-C;S-VLDL-CE;S-VLDL-FC;S-VLDL-L;S-VLDL-P;S-VLDL-PL;S-VLDL-PL_percent;S-VLDL-TG;TGbyPG;TotCho;TotFA;TotPG;VLDL-C;VLDL-D;VLDL-TG;XL-VLDL-C;XL-VLDL-CE;XL-VLDL-FC;XL-VLDL-L;XL-VLDL-P;XL-VLDL-PL;XL-VLDL-TG;XS-VLDL-C;XS-VLDL-CE;XS-VLDL-FC;XS-VLDL-L;XS-VLDL-P;XS-VLDL-PL;XS-VLDL-TG;XXL-VLDL-C;XXL-VLDL-CE;XXL-VLDL-FC;XXL-VLDL-L;XXL-VLDL-P;XXL-VLDL-PL;XXL-VLDL-TG;	1	region_5_13_locus_1	intergenic_variant	NA	NA	NA	RX_STATIN (p=4.39238e-19);	Platelet count (Astle W 2016); Plateletcrit (Astle W 2016); Self-reported high cholesterol (Neale B 2017);	NA	NA	NA	5:156367092;5:156367092;5:156367092;5:156369171;5:156369171;5:156369171;5:156369171;5:156369171;5:156369171;5:156370829;5:156370829;5:156370829;5:156373637;5:156373637;5:156373637;5:156376429;5:156376429;5:156376429;5:156377130;5:156377130;5:156377130;5:156380067;5:156380067;5:156380067;5:156380067;5:156380067;5:156380067;5:156381370;5:156381370;5:156381370;5:156381370;5:156381370;5:156381370;5:156382308;5:156382308;5:156382308;5:156382308;5:156382308;5:156383422;5:156383422;5:156383422;5:156383422;5:156383422;5:156383422;5:156384515;5:156384515;5:156384515;5:156387137;5:156387137;5:156387137;5:156387137;5:156387137;5:156387137;5:156387436;5:156387436;5:156387436;5:156389419;5:156389419;5:156389419;5:156390297;5:156390297;5:156390297;5:156390297;5:156390297;5:156390297;5:156391628;5:156391628;5:156391628;5:156391628;5:156391628;5:156391818;5:156391818;5:156391818;5:156392082;5:156392082;5:156392082;5:156392089;5:156392089;5:156392089;5:156392248;5:156392248;5:156392248;5:156392653;5:156392653;5:156392653;5:156394093;5:156394093;5:156394093;5:156394441;5:156394441;5:156394441;5:156394441;5:156394441;5:156394518;5:156394518;5:156394518;5:156396003;5:156396003;5:156396003;5:156396003;5:156396003;5:156396475;5:156396475;5:156396475;5:156397540;5:156397540;5:156397540;5:156397540;5:156397540;5:156397673;5:156397673;5:156397673;5:156398169;5:156398169;5:156398169;5:156398169;5:156398169;5:156398169;5:156398253;5:156398253;5:156398253;5:156398253;5:156398253;5:156399039;5:156399039;5:156399039;5:156399039;5:156399039;5:156399950;5:156399950;5:156399950;5:156400525;5:156400525;5:156400525;5:156400744;5:156400744;5:156400744;5:156400808;5:156400808;5:156400808;5:156401478;5:156401478;5:156401478;5:156401478;5:156401478;5:156401533;5:156401533;5:156401533;5:156401730;5:156401730;5:156401730;5:156401862;5:156401862;5:156401862;5:156401896;5:156401896;5:156401896;5:156401898;5:156401898;5:156401898;5:156401907;5:156401907;5:156401907;5:156402092;5:156402092;5:156402092;5:156402635;5:156402635;5:156402635;5:156403505;5:156403505;5:156403505;5:156403593;5:156403593;5:156403593;5:156403593;5:156404371;5:156404371;5:156404371;5:156404371;5:156404587;5:156404587;5:156404587;5:156404587;5:156404786;5:156404786;5:156404786;5:156405242;5:156405242;5:156405242;5:156405784;5:156405784;5:156405784;5:156405784;5:156405784;5:156405946;5:156405946;5:156405946;5:156405946;5:156405946;5:156406457;5:156406457;5:156406457;5:156406608;5:156406608;5:156406608;5:156406608;5:156406608;5:156406719;5:156406719;5:156406719;5:156406719;5:156406720;5:156406720;5:156406720;5:156411047;5:156411047;5:156411047;5:156411261;5:156411261;5:156411261;5:156411885;5:156411885;5:156411885;5:156415029;5:156415029;5:156415029;5:156416429;5:156416429;5:156416429;5:156424249;5:156424249;5:156424249;5:156424249;5:156425661;5:156425661;5:156425661;5:156425661;5:156428793;5:156428793;5:156428793;5:156432018;5:156432018;5:156432018;5:156432018;5:156432018;5:156432523;5:156432523;5:156432523;5:156432523;5:156432523;5:156433651;5:156433651;5:156433651;5:156433651;5:156433651;5:156434162;5:156434162;5:156434162;5:156435239;5:156435239;5:156435239;5:156436458;5:156436458;5:156436458;5:156438667;5:156438667;5:156438667;5:156438867;5:156438867;5:156438867;5:156439084;5:156439084;5:156439084;5:156439341;5:156439341;5:156439341;5:156439694;5:156439694;5:156439694;5:156439872;5:156439872;5:156439872;5:156439916;5:156439916;5:156439916;5:156440023;5:156440023;5:156440023;5:156440725;5:156440725;5:156440725;5:156440835;5:156440835;5:156440835;5:156440966;5:156440966;5:156440966;5:156441188;5:156441188;5:156441188;5:156441311;5:156441311;5:156441311;5:156441965;5:156441965;5:156441965;5:156441966;5:156441966;5:156441966;5:156442229;5:156442229;5:156442229;5:156442657;5:156442657;5:156442657;5:156442657;5:156442657;5:156442784;5:156442784;5:156442784;5:156442832;5:156442832;5:156442832;5:156442956;5:156442956;5:156442956;5:156443066;5:156443066;5:156443066;5:156443251;5:156443251;5:156443251;5:156443712;5:156443712;5:156443712;5:156443895;5:156443895;5:156443895;5:156443970;5:156443970;5:156443970;5:156444383;5:156444383;5:156444383;5:156445636;5:156445636;5:156445636;5:156445677;5:156445677;5:156445677;5:156445686;5:156445686;5:156445686;5:156445687;5:156445687;5:156445687;5:156445827;5:156445827;5:156445827;5:156445875;5:156445875;5:156445875;5:156447218;5:156447218;5:156447218;5:156447391;5:156447391;5:156447391;5:156447395;5:156447395;5:156447395;5:156447750;5:156447750;5:156447750;5:156449748;5:156449748;5:156449748;5:156449748;5:156449748;5:156455112;5:156455112;5:156455112;5:156456957;5:156456957;5:156456957;5:156456957;5:156456957;5:156459581;5:156459581;5:156459581;5:156460173;5:156460173;5:156460173;5:156461276;5:156461276;5:156461276;5:156465256;5:156465256;5:156465256;5:156465256;5:156465256;5:156466154;5:156466154;5:156466154;5:156466154;5:156466154;5:156467310;5:156467310;5:156467310;5:156467391;5:156467391;5:156467391;5:156467391;5:156468539;5:156468539;5:156468539;5:156468539;5:156468539;5:156468798;5:156468798;5:156468798;5:156469224;5:156469224;5:156469224;5:156469224;5:156469783;5:156469783;5:156469783;5:156469783;5:156469783;5:156470401;5:156470401;5:156470401;5:156470401;5:156470401;5:156472235;5:156472235;5:156472235;5:156473516;5:156473516;5:156473516;5:156473516;5:156473904;5:156473904;5:156473904;5:156475398;5:156475398;5:156475398;5:156475398;5:156475398;5:156479443;5:156479443;5:156479443;5:156479557;5:156479557;5:156479557;5:156480104;5:156480104;5:156480104;5:156480393;5:156480393;5:156480393;5:156480406;5:156480406;5:156480406;5:156480648;5:156480648;5:156480648;5:156482099;5:156482099;5:156482099;5:156482101;5:156482101;5:156482101;5:156485186;5:156485186;5:156485186;5:156485186;	rs10062458;rs10062458;rs10062458;rs7717984;rs7717984;rs7717984;rs7717984;rs7717984;rs7717984;rs1975026;rs1975026;rs1975026;rs13167071;rs13167071;rs13167071;rs150412627;rs150412627;rs150412627;rs11361881;rs11361881;rs11361881;rs4704727;rs4704727;rs4704727;rs4704727;rs4704727;rs4704727;rs7724832;rs7724832;rs7724832;rs7724832;rs7724832;rs7724832;rs4704825;rs4704825;rs4704825;rs4704825;rs4704825;rs1363232;rs1363232;rs1363232;rs1363232;rs1363232;rs1363232;rs2862059;rs2862059;rs2862059;rs6878680;rs6878680;rs6878680;rs6878680;rs6878680;rs6878680;rs4407617;rs4407617;rs4407617;rs36062561;rs36062561;rs36062561;rs6882076;rs6882076;rs6882076;rs6882076;rs6882076;rs6882076;rs6874202;rs6874202;rs6874202;rs6874202;rs6874202;rs62382402;rs62382402;rs62382402;rs4704826;rs4704826;rs4704826;rs4704827;rs4704827;rs4704827;rs12517431;rs12517431;rs12517431;rs3068125;rs3068125;rs3068125;rs28735189;rs28735189;rs28735189;rs9715911;rs9715911;rs9715911;rs9715911;rs9715911;rs11745603;rs11745603;rs11745603;rs12657266;rs12657266;rs12657266;rs12657266;rs12657266;rs10043150;rs10043150;rs10043150;rs1393207;rs1393207;rs1393207;rs1393207;rs1393207;rs6882345;rs6882345;rs6882345;rs1501908;rs1501908;rs1501908;rs1501908;rs1501908;rs1501908;rs6883317;rs6883317;rs6883317;rs6883317;rs6883317;rs58198139;rs58198139;rs58198139;rs58198139;rs58198139;rs11134475;rs11134475;rs11134475;rs28722027;rs28722027;rs28722027;rs6891318;rs6891318;rs6891318;rs55776147;rs55776147;rs55776147;rs7715848;rs7715848;rs7715848;rs7715848;rs7715848;rs2221267;rs2221267;rs2221267;rs7702004;rs7702004;rs7702004;rs11950527;rs11950527;rs11950527;rs60335445;rs60335445;rs60335445;rs533059696;rs533059696;rs533059696;rs541040465;rs541040465;rs541040465;rs10670118;rs10670118;rs10670118;rs7707200;rs7707200;rs7707200;rs6555776;rs6555776;rs6555776;rs7379358;rs7379358;rs7379358;rs7379358;rs10055656;rs10055656;rs10055656;rs10055656;rs28575973;rs28575973;rs28575973;rs28575973;rs10039630;rs10039630;rs10039630;rs34507698;rs34507698;rs34507698;rs10059560;rs10059560;rs10059560;rs10059560;rs10059560;rs10050384;rs10050384;rs10050384;rs10050384;rs10050384;rs12187385;rs12187385;rs12187385;rs4704728;rs4704728;rs4704728;rs4704728;rs4704728;rs4704830;rs4704830;rs4704830;rs4704830;rs4704831;rs4704831;rs4704831;rs397722856;rs397722856;rs397722856;rs10059263;rs10059263;rs10059263;rs10039097;rs10039097;rs10039097;rs55875237;rs55875237;rs55875237;rs10044267;rs10044267;rs10044267;rs10075548;rs10075548;rs10075548;rs10075548;rs10079422;rs10079422;rs10079422;rs10079422;rs12652795;rs12652795;rs12652795;rs2102151;rs2102151;rs2102151;rs2102151;rs2102151;rs7721033;rs7721033;rs7721033;rs7721033;rs7721033;rs10036890;rs10036890;rs10036890;rs10036890;rs10036890;rs10076109;rs10076109;rs10076109;rs10062923;rs10062923;rs10062923;rs1995376;rs1995376;rs1995376;rs6555788;rs6555788;rs6555788;rs6555789;rs6555789;rs6555789;rs7715158;rs7715158;rs7715158;rs10042871;rs10042871;rs10042871;rs112081002;rs112081002;rs112081002;rs9784671;rs9784671;rs9784671;rs9784680;rs9784680;rs9784680;rs9784625;rs9784625;rs9784625;rs7735960;rs7735960;rs7735960;rs7736117;rs7736117;rs7736117;rs7736399;rs7736399;rs7736399;rs11960697;rs11960697;rs11960697;rs11951736;rs11951736;rs11951736;rs10780111;rs10780111;rs10780111;rs10780112;rs10780112;rs10780112;rs12233973;rs12233973;rs12233973;rs1948759;rs1948759;rs1948759;rs1948759;rs1948759;rs1948760;rs1948760;rs1948760;rs35778577;rs35778577;rs35778577;rs1948761;rs1948761;rs1948761;rs4704834;rs4704834;rs4704834;rs4704835;rs4704835;rs4704835;rs7713067;rs7713067;rs7713067;rs2862060;rs2862060;rs2862060;rs2902131;rs2902131;rs2902131;rs4704730;rs4704730;rs4704730;rs6555801;rs6555801;rs6555801;rs2862062;rs2862062;rs2862062;rs2862063;rs2862063;rs2862063;rs2902133;rs2902133;rs2902133;rs2862064;rs2862064;rs2862064;rs4407618;rs4407618;rs4407618;rs905211;rs905211;rs905211;rs5872496;rs5872496;rs5872496;rs2862066;rs2862066;rs2862066;rs9313405;rs9313405;rs9313405;rs7707445;rs7707445;rs7707445;rs7707445;rs7707445;rs6866758;rs6866758;rs6866758;rs2134230;rs2134230;rs2134230;rs2134230;rs2134230;rs61047347;rs61047347;rs61047347;rs3842063;rs3842063;rs3842063;rs6896306;rs6896306;rs6896306;rs6878732;rs6878732;rs6878732;rs6878732;rs6878732;rs10059699;rs10059699;rs10059699;rs10059699;rs10059699;rs56182597;rs56182597;rs56182597;rs17054133;rs17054133;rs17054133;rs17054133;rs6555819;rs6555819;rs6555819;rs6555819;rs6555819;rs6874311;rs6874311;rs6874311;rs9313418;rs9313418;rs9313418;rs9313418;rs2270926;rs2270926;rs2270926;rs2270926;rs2270926;rs10038271;rs10038271;rs10038271;rs10038271;rs10038271;rs11374500;rs11374500;rs11374500;rs35931650;rs35931650;rs35931650;rs35931650;rs62382456;rs62382456;rs62382456;rs7706174;rs7706174;rs7706174;rs7706174;rs7706174;rs398065342;rs398065342;rs398065342;rs141023871;rs141023871;rs141023871;rs4704733;rs4704733;rs4704733;rs200996509;rs200996509;rs200996509;rs4704734;rs4704734;rs4704734;rs11134525;rs11134525;rs11134525;rs2270925;rs2270925;rs2270925;rs2270924;rs2270924;rs2270924;rs67960962;rs67960962;rs67960962;rs67960962;	cholesterol;LDL_C;triglyc;cholesterol;LDL;LDL_C;TC;TG;triglyc;cholesterol;LDL_C;triglyc;cholesterol;LDL_C;triglyc;cholesterol;LDL_C;triglyc;cholesterol;LDL_C;triglyc;cholesterol;LDL;LDL_C;TC;TG;triglyc;cholesterol;LDL;LDL_C;TC;TG;triglyc;cholesterol;LDL;LDL_C;TC;triglyc;cholesterol;LDL;LDL_C;TC;TG;triglyc;cholesterol;LDL_C;triglyc;cholesterol;LDL;LDL_C;TC;TG;triglyc;cholesterol;LDL_C;triglyc;cholesterol;LDL_C;triglyc;cholesterol;LDL;LDL_C;TC;TG;triglyc;cholesterol;LDL;LDL_C;TC;triglyc;cholesterol;LDL_C;triglyc;cholesterol;LDL_C;triglyc;cholesterol;LDL_C;triglyc;cholesterol;LDL_C;triglyc;cholesterol;LDL_C;triglyc;cholesterol;LDL_C;triglyc;cholesterol;LDL;LDL_C;TC;triglyc;cholesterol;LDL_C;triglyc;cholesterol;LDL;LDL_C;TC;triglyc;cholesterol;LDL_C;triglyc;cholesterol;LDL;LDL_C;TC;triglyc;cholesterol;LDL_C;triglyc;cholesterol;LDL;LDL_C;TC;TG;triglyc;cholesterol;LDL;LDL_C;TC;triglyc;cholesterol;LDL;LDL_C;TC;triglyc;cholesterol;LDL_C;triglyc;cholesterol;LDL_C;triglyc;cholesterol;LDL_C;triglyc;cholesterol;LDL_C;triglyc;cholesterol;LDL;LDL_C;TC;triglyc;cholesterol;LDL_C;triglyc;cholesterol;LDL_C;triglyc;cholesterol;LDL_C;triglyc;cholesterol;LDL_C;triglyc;cholesterol;LDL_C;triglyc;cholesterol;LDL_C;triglyc;cholesterol;LDL_C;triglyc;cholesterol;LDL_C;triglyc;cholesterol;LDL_C;triglyc;cholesterol;LDL_C;TC;triglyc;cholesterol;LDL_C;TC;triglyc;cholesterol;LDL_C;TC;triglyc;cholesterol;LDL_C;triglyc;cholesterol;LDL_C;triglyc;cholesterol;LDL;LDL_C;TC;triglyc;cholesterol;LDL;LDL_C;TC;triglyc;cholesterol;LDL_C;triglyc;cholesterol;LDL;LDL_C;TC;triglyc;cholesterol;LDL_C;TC;triglyc;cholesterol;LDL_C;triglyc;cholesterol;LDL_C;triglyc;cholesterol;LDL_C;triglyc;cholesterol;LDL_C;triglyc;cholesterol;LDL_C;triglyc;cholesterol;LDL_C;triglyc;cholesterol;LDL_C;TC;triglyc;cholesterol;LDL_C;TC;triglyc;cholesterol;LDL_C;triglyc;cholesterol;LDL;LDL_C;TC;triglyc;cholesterol;LDL;LDL_C;TC;triglyc;cholesterol;LDL;LDL_C;TC;triglyc;cholesterol;LDL_C;triglyc;cholesterol;LDL_C;triglyc;cholesterol;LDL_C;triglyc;cholesterol;LDL_C;triglyc;cholesterol;LDL_C;triglyc;cholesterol;LDL_C;triglyc;cholesterol;LDL_C;triglyc;cholesterol;LDL_C;triglyc;cholesterol;LDL_C;triglyc;cholesterol;LDL_C;triglyc;cholesterol;LDL_C;triglyc;cholesterol;LDL_C;triglyc;cholesterol;LDL_C;triglyc;cholesterol;LDL_C;triglyc;cholesterol;LDL_C;triglyc;cholesterol;LDL_C;triglyc;cholesterol;LDL_C;triglyc;cholesterol;LDL_C;triglyc;cholesterol;LDL_C;triglyc;cholesterol;LDL;LDL_C;TC;triglyc;cholesterol;LDL_C;triglyc;cholesterol;LDL_C;triglyc;cholesterol;LDL_C;triglyc;cholesterol;LDL_C;triglyc;cholesterol;LDL_C;triglyc;cholesterol;LDL_C;triglyc;cholesterol;LDL_C;triglyc;cholesterol;LDL_C;triglyc;cholesterol;LDL_C;triglyc;cholesterol;LDL_C;triglyc;cholesterol;LDL_C;triglyc;cholesterol;LDL_C;triglyc;cholesterol;LDL_C;triglyc;cholesterol;LDL_C;triglyc;cholesterol;LDL_C;triglyc;cholesterol;LDL_C;triglyc;cholesterol;LDL_C;triglyc;cholesterol;LDL_C;triglyc;cholesterol;LDL_C;triglyc;cholesterol;LDL;LDL_C;TC;triglyc;cholesterol;LDL_C;triglyc;cholesterol;LDL;LDL_C;TC;triglyc;cholesterol;LDL_C;triglyc;cholesterol;LDL_C;triglyc;cholesterol;LDL_C;triglyc;cholesterol;LDL;LDL_C;TC;triglyc;cholesterol;LDL;LDL_C;TC;triglyc;cholesterol;LDL_C;triglyc;cholesterol;LDL_C;TC;triglyc;cholesterol;LDL;LDL_C;TC;triglyc;cholesterol;LDL_C;triglyc;cholesterol;LDL_C;TC;triglyc;cholesterol;LDL;LDL_C;TC;triglyc;cholesterol;LDL;LDL_C;TC;triglyc;cholesterol;LDL_C;triglyc;cholesterol;LDL_C;TC;triglyc;cholesterol;LDL_C;triglyc;cholesterol;LDL;LDL_C;TC;triglyc;cholesterol;LDL_C;triglyc;cholesterol;LDL_C;triglyc;cholesterol;LDL_C;triglyc;cholesterol;LDL_C;triglyc;cholesterol;LDL_C;triglyc;cholesterol;LDL_C;triglyc;cholesterol;LDL_C;triglyc;cholesterol;LDL_C;triglyc;cholesterol;LDL_C;TC;triglyc;	UKBB;UKBB;UKBB;UKBB;Willer_et_al_2013;UKBB;Willer_et_al_2013;Willer_et_al_2013;UKBB;UKBB;UKBB;UKBB;UKBB;UKBB;UKBB;UKBB;UKBB;UKBB;UKBB;UKBB;UKBB;UKBB;Willer_et_al_2013;UKBB;Willer_et_al_2013;Willer_et_al_2013;UKBB;UKBB;Willer_et_al_2013;UKBB;Willer_et_al_2013;Willer_et_al_2013;UKBB;UKBB;Willer_et_al_2013;UKBB;Willer_et_al_2013;UKBB;UKBB;Willer_et_al_2013;UKBB;Willer_et_al_2013;Willer_et_al_2013;UKBB;UKBB;UKBB;UKBB;UKBB;Willer_et_al_2013;UKBB;Willer_et_al_2013;Willer_et_al_2013;UKBB;UKBB;UKBB;UKBB;UKBB;UKBB;UKBB;UKBB;Willer_et_al_2013;UKBB;Willer_et_al_2013;Willer_et_al_2013;UKBB;UKBB;Willer_et_al_2013;UKBB;Willer_et_al_2013;UKBB;UKBB;UKBB;UKBB;UKBB;UKBB;UKBB;UKBB;UKBB;UKBB;UKBB;UKBB;UKBB;UKBB;UKBB;UKBB;UKBB;UKBB;UKBB;UKBB;Willer_et_al_2013;UKBB;Willer_et_al_2013;UKBB;UKBB;UKBB;UKBB;UKBB;Willer_et_al_2013;UKBB;Willer_et_al_2013;UKBB;UKBB;UKBB;UKBB;UKBB;Willer_et_al_2013;UKBB;Willer_et_al_2013;UKBB;UKBB;UKBB;UKBB;UKBB;Willer_et_al_2013;UKBB;Willer_et_al_2013;Willer_et_al_2013;UKBB;UKBB;Willer_et_al_2013;UKBB;Willer_et_al_2013;UKBB;UKBB;Willer_et_al_2013;UKBB;Willer_et_al_2013;UKBB;UKBB;UKBB;UKBB;UKBB;UKBB;UKBB;UKBB;UKBB;UKBB;UKBB;UKBB;UKBB;UKBB;Willer_et_al_2013;UKBB;Willer_et_al_2013;UKBB;UKBB;UKBB;UKBB;UKBB;UKBB;UKBB;UKBB;UKBB;UKBB;UKBB;UKBB;UKBB;UKBB;UKBB;UKBB;UKBB;UKBB;UKBB;UKBB;UKBB;UKBB;UKBB;UKBB;UKBB;UKBB;UKBB;UKBB;UKBB;UKBB;Willer_et_al_2013;UKBB;UKBB;UKBB;Willer_et_al_2013;UKBB;UKBB;UKBB;Willer_et_al_2013;UKBB;UKBB;UKBB;UKBB;UKBB;UKBB;UKBB;UKBB;Willer_et_al_2013;UKBB;Willer_et_al_2013;UKBB;UKBB;Willer_et_al_2013;UKBB;Willer_et_al_2013;UKBB;UKBB;UKBB;UKBB;UKBB;Willer_et_al_2013;UKBB;Willer_et_al_2013;UKBB;UKBB;UKBB;Willer_et_al_2013;UKBB;UKBB;UKBB;UKBB;UKBB;UKBB;UKBB;UKBB;UKBB;UKBB;UKBB;UKBB;UKBB;UKBB;UKBB;UKBB;UKBB;UKBB;UKBB;UKBB;UKBB;Willer_et_al_2013;UKBB;UKBB;UKBB;Willer_et_al_2013;UKBB;UKBB;UKBB;UKBB;UKBB;Willer_et_al_2013;UKBB;Willer_et_al_2013;UKBB;UKBB;Willer_et_al_2013;UKBB;Willer_et_al_2013;UKBB;UKBB;Willer_et_al_2013;UKBB;Willer_et_al_2013;UKBB;UKBB;UKBB;UKBB;UKBB;UKBB;UKBB;UKBB;UKBB;UKBB;UKBB;UKBB;UKBB;UKBB;UKBB;UKBB;UKBB;UKBB;UKBB;UKBB;UKBB;UKBB;UKBB;UKBB;UKBB;UKBB;UKBB;UKBB;UKBB;UKBB;UKBB;UKBB;UKBB;UKBB;UKBB;UKBB;UKBB;UKBB;UKBB;UKBB;UKBB;UKBB;UKBB;UKBB;UKBB;UKBB;UKBB;UKBB;UKBB;UKBB;UKBB;UKBB;UKBB;UKBB;UKBB;UKBB;UKBB;UKBB;UKBB;Willer_et_al_2013;UKBB;Willer_et_al_2013;UKBB;UKBB;UKBB;UKBB;UKBB;UKBB;UKBB;UKBB;UKBB;UKBB;UKBB;UKBB;UKBB;UKBB;UKBB;UKBB;UKBB;UKBB;UKBB;UKBB;UKBB;UKBB;UKBB;UKBB;UKBB;UKBB;UKBB;UKBB;UKBB;UKBB;UKBB;UKBB;UKBB;UKBB;UKBB;UKBB;UKBB;UKBB;UKBB;UKBB;UKBB;UKBB;UKBB;UKBB;UKBB;UKBB;UKBB;UKBB;UKBB;UKBB;UKBB;UKBB;UKBB;UKBB;UKBB;UKBB;UKBB;UKBB;UKBB;Willer_et_al_2013;UKBB;Willer_et_al_2013;UKBB;UKBB;UKBB;UKBB;UKBB;Willer_et_al_2013;UKBB;Willer_et_al_2013;UKBB;UKBB;UKBB;UKBB;UKBB;UKBB;UKBB;UKBB;UKBB;UKBB;UKBB;Willer_et_al_2013;UKBB;Willer_et_al_2013;UKBB;UKBB;Willer_et_al_2013;UKBB;Willer_et_al_2013;UKBB;UKBB;UKBB;UKBB;UKBB;UKBB;Willer_et_al_2013;UKBB;UKBB;Willer_et_al_2013;UKBB;Willer_et_al_2013;UKBB;UKBB;UKBB;UKBB;UKBB;UKBB;Willer_et_al_2013;UKBB;UKBB;Willer_et_al_2013;UKBB;Willer_et_al_2013;UKBB;UKBB;Willer_et_al_2013;UKBB;Willer_et_al_2013;UKBB;UKBB;UKBB;UKBB;UKBB;UKBB;Willer_et_al_2013;UKBB;UKBB;UKBB;UKBB;UKBB;Willer_et_al_2013;UKBB;Willer_et_al_2013;UKBB;UKBB;UKBB;UKBB;UKBB;UKBB;UKBB;UKBB;UKBB;UKBB;UKBB;UKBB;UKBB;UKBB;UKBB;UKBB;UKBB;UKBB;UKBB;UKBB;UKBB;UKBB;UKBB;UKBB;UKBB;UKBB;UKBB;Willer_et_al_2013;UKBB;	NA	NA	156376703;156541376;156541376;156376703;156519011;156376703;156541376;156519011;156519011;155960454;	rs6873053;rs6896579;rs6896579;rs6873053;rs75109222;rs6873053;rs6896579;rs75109222;rs75109222;rs72801137;	Cholesterol;Cholesterol;LDL_cholesterol;LDL_cholesterol;Cholesterol;Apolipoprotein_B;Apolipoprotein_B;LDL_cholesterol;Apolipoprotein_B;Apolipoprotein_B;	Sinnott-Armstrong_et_al.;Sinnott-Armstrong_et_al.;Sinnott-Armstrong_et_al.;Sinnott-Armstrong_et_al.;Sinnott-Armstrong_et_al.;Sinnott-Armstrong_et_al.;Sinnott-Armstrong_et_al.;Sinnott-Armstrong_et_al.;Sinnott-Armstrong_et_al.;Sinnott-Armstrong_et_al.;
5_13	5	155716982	157119180	S-LDL-PL_percent	156397673	5:156397673:A:G	rs6882345	a	g	0.6455	-0.0345463	0.00417572	1.305e-16	15.88	31	0.7552	No	TIMD4	TIMD4	Biology	109	ApoB;ApoBbyApoA1;DHA;EstC;FAw3;FAw6;FreeC;IDL-C;IDL-CE;IDL-FC;IDL-L;IDL-P;IDL-PL;IDL-PL_percent;IDL-TG;LA;LDL-C;LDL-TG;L-LDL-C;L-LDL-CE;L-LDL-CE_percent;L-LDL-FC;L-LDL-FC_percent;L-LDL-L;L-LDL-P;L-LDL-PL;L-LDL-PL_percent;L-LDL-TG;L-VLDL-C;L-VLDL-CE;L-VLDL-FC;L-VLDL-L;L-VLDL-P;L-VLDL-PL;L-VLDL-PL_percent;L-VLDL-TG;M-HDL-TG;M-LDL-C;M-LDL-CE;M-LDL-CE_percent;M-LDL-FC;M-LDL-FC_percent;M-LDL-L;M-LDL-P;M-LDL-PL;M-LDL-PL_percent;M-LDL-TG;MUFA;M-VLDL-C;M-VLDL-CE;M-VLDL-FC;M-VLDL-FC_percent;M-VLDL-L;M-VLDL-P;M-VLDL-PL;M-VLDL-TG;PC;PUFA;Remnant-C;Serum-C;Serum-TG;SFA;S-LDL-C;S-LDL-CE;S-LDL-CE_percent;S-LDL-FC;S-LDL-FC_percent;S-LDL-L;S-LDL-P;S-LDL-PL;S-LDL-PL_percent;S-LDL-TG;SM;S-VLDL-C;S-VLDL-CE;S-VLDL-FC;S-VLDL-L;S-VLDL-P;S-VLDL-PL;S-VLDL-PL_percent;S-VLDL-TG;TGbyPG;TotCho;TotFA;TotPG;VLDL-C;VLDL-D;VLDL-TG;XL-VLDL-C;XL-VLDL-CE;XL-VLDL-FC;XL-VLDL-L;XL-VLDL-P;XL-VLDL-PL;XL-VLDL-TG;XS-VLDL-C;XS-VLDL-CE;XS-VLDL-FC;XS-VLDL-L;XS-VLDL-P;XS-VLDL-PL;XS-VLDL-TG;XXL-VLDL-C;XXL-VLDL-CE;XXL-VLDL-FC;XXL-VLDL-L;XXL-VLDL-P;XXL-VLDL-PL;XXL-VLDL-TG;	1	region_5_13_locus_1	intergenic_variant	NA	NA	NA	RX_STATIN (p=4.39238e-19);	Platelet count (Astle W 2016); Plateletcrit (Astle W 2016); Self-reported high cholesterol (Neale B 2017);	NA	NA	NA	5:156367092;5:156367092;5:156367092;5:156369171;5:156369171;5:156369171;5:156369171;5:156369171;5:156369171;5:156370829;5:156370829;5:156370829;5:156373637;5:156373637;5:156373637;5:156376429;5:156376429;5:156376429;5:156377130;5:156377130;5:156377130;5:156380067;5:156380067;5:156380067;5:156380067;5:156380067;5:156380067;5:156381370;5:156381370;5:156381370;5:156381370;5:156381370;5:156381370;5:156382308;5:156382308;5:156382308;5:156382308;5:156382308;5:156383422;5:156383422;5:156383422;5:156383422;5:156383422;5:156383422;5:156384515;5:156384515;5:156384515;5:156387137;5:156387137;5:156387137;5:156387137;5:156387137;5:156387137;5:156387436;5:156387436;5:156387436;5:156389419;5:156389419;5:156389419;5:156390297;5:156390297;5:156390297;5:156390297;5:156390297;5:156390297;5:156391628;5:156391628;5:156391628;5:156391628;5:156391628;5:156391818;5:156391818;5:156391818;5:156392082;5:156392082;5:156392082;5:156392089;5:156392089;5:156392089;5:156392248;5:156392248;5:156392248;5:156392653;5:156392653;5:156392653;5:156394093;5:156394093;5:156394093;5:156394441;5:156394441;5:156394441;5:156394441;5:156394441;5:156394518;5:156394518;5:156394518;5:156396003;5:156396003;5:156396003;5:156396003;5:156396003;5:156396475;5:156396475;5:156396475;5:156397540;5:156397540;5:156397540;5:156397540;5:156397540;5:156397673;5:156397673;5:156397673;5:156398169;5:156398169;5:156398169;5:156398169;5:156398169;5:156398169;5:156398253;5:156398253;5:156398253;5:156398253;5:156398253;5:156399039;5:156399039;5:156399039;5:156399039;5:156399039;5:156399950;5:156399950;5:156399950;5:156400525;5:156400525;5:156400525;5:156400744;5:156400744;5:156400744;5:156400808;5:156400808;5:156400808;5:156401478;5:156401478;5:156401478;5:156401478;5:156401478;5:156401533;5:156401533;5:156401533;5:156401730;5:156401730;5:156401730;5:156401862;5:156401862;5:156401862;5:156401896;5:156401896;5:156401896;5:156401898;5:156401898;5:156401898;5:156401907;5:156401907;5:156401907;5:156402092;5:156402092;5:156402092;5:156402635;5:156402635;5:156402635;5:156403505;5:156403505;5:156403505;5:156403593;5:156403593;5:156403593;5:156403593;5:156404371;5:156404371;5:156404371;5:156404371;5:156404587;5:156404587;5:156404587;5:156404587;5:156404786;5:156404786;5:156404786;5:156405242;5:156405242;5:156405242;5:156405784;5:156405784;5:156405784;5:156405784;5:156405784;5:156405946;5:156405946;5:156405946;5:156405946;5:156405946;5:156406457;5:156406457;5:156406457;5:156406608;5:156406608;5:156406608;5:156406608;5:156406608;5:156406719;5:156406719;5:156406719;5:156406719;5:156406720;5:156406720;5:156406720;5:156411047;5:156411047;5:156411047;5:156411261;5:156411261;5:156411261;5:156411885;5:156411885;5:156411885;5:156415029;5:156415029;5:156415029;5:156416429;5:156416429;5:156416429;5:156424249;5:156424249;5:156424249;5:156424249;5:156425661;5:156425661;5:156425661;5:156425661;5:156428793;5:156428793;5:156428793;5:156432018;5:156432018;5:156432018;5:156432018;5:156432018;5:156432523;5:156432523;5:156432523;5:156432523;5:156432523;5:156433651;5:156433651;5:156433651;5:156433651;5:156433651;5:156434162;5:156434162;5:156434162;5:156435239;5:156435239;5:156435239;5:156436458;5:156436458;5:156436458;5:156438667;5:156438667;5:156438667;5:156438867;5:156438867;5:156438867;5:156439084;5:156439084;5:156439084;5:156439341;5:156439341;5:156439341;5:156439694;5:156439694;5:156439694;5:156439872;5:156439872;5:156439872;5:156439916;5:156439916;5:156439916;5:156440023;5:156440023;5:156440023;5:156440725;5:156440725;5:156440725;5:156440835;5:156440835;5:156440835;5:156440966;5:156440966;5:156440966;5:156441188;5:156441188;5:156441188;5:156441311;5:156441311;5:156441311;5:156441965;5:156441965;5:156441965;5:156441966;5:156441966;5:156441966;5:156442229;5:156442229;5:156442229;5:156442657;5:156442657;5:156442657;5:156442657;5:156442657;5:156442784;5:156442784;5:156442784;5:156442832;5:156442832;5:156442832;5:156442956;5:156442956;5:156442956;5:156443066;5:156443066;5:156443066;5:156443251;5:156443251;5:156443251;5:156443712;5:156443712;5:156443712;5:156443895;5:156443895;5:156443895;5:156443970;5:156443970;5:156443970;5:156444383;5:156444383;5:156444383;5:156445636;5:156445636;5:156445636;5:156445677;5:156445677;5:156445677;5:156445686;5:156445686;5:156445686;5:156445687;5:156445687;5:156445687;5:156445827;5:156445827;5:156445827;5:156445875;5:156445875;5:156445875;5:156447218;5:156447218;5:156447218;5:156447391;5:156447391;5:156447391;5:156447395;5:156447395;5:156447395;5:156447750;5:156447750;5:156447750;5:156449748;5:156449748;5:156449748;5:156449748;5:156449748;5:156455112;5:156455112;5:156455112;5:156456957;5:156456957;5:156456957;5:156456957;5:156456957;5:156459581;5:156459581;5:156459581;5:156460173;5:156460173;5:156460173;5:156461276;5:156461276;5:156461276;5:156465256;5:156465256;5:156465256;5:156465256;5:156465256;5:156466154;5:156466154;5:156466154;5:156466154;5:156466154;5:156467310;5:156467310;5:156467310;5:156467391;5:156467391;5:156467391;5:156467391;5:156468539;5:156468539;5:156468539;5:156468539;5:156468539;5:156468798;5:156468798;5:156468798;5:156469224;5:156469224;5:156469224;5:156469224;5:156469783;5:156469783;5:156469783;5:156469783;5:156469783;5:156470401;5:156470401;5:156470401;5:156470401;5:156470401;5:156472235;5:156472235;5:156472235;5:156473516;5:156473516;5:156473516;5:156473516;5:156473904;5:156473904;5:156473904;5:156475398;5:156475398;5:156475398;5:156475398;5:156475398;5:156479443;5:156479443;5:156479443;5:156479557;5:156479557;5:156479557;5:156480104;5:156480104;5:156480104;5:156480393;5:156480393;5:156480393;5:156480406;5:156480406;5:156480406;5:156480648;5:156480648;5:156480648;5:156482099;5:156482099;5:156482099;5:156482101;5:156482101;5:156482101;5:156485186;5:156485186;5:156485186;5:156485186;	rs10062458;rs10062458;rs10062458;rs7717984;rs7717984;rs7717984;rs7717984;rs7717984;rs7717984;rs1975026;rs1975026;rs1975026;rs13167071;rs13167071;rs13167071;rs150412627;rs150412627;rs150412627;rs11361881;rs11361881;rs11361881;rs4704727;rs4704727;rs4704727;rs4704727;rs4704727;rs4704727;rs7724832;rs7724832;rs7724832;rs7724832;rs7724832;rs7724832;rs4704825;rs4704825;rs4704825;rs4704825;rs4704825;rs1363232;rs1363232;rs1363232;rs1363232;rs1363232;rs1363232;rs2862059;rs2862059;rs2862059;rs6878680;rs6878680;rs6878680;rs6878680;rs6878680;rs6878680;rs4407617;rs4407617;rs4407617;rs36062561;rs36062561;rs36062561;rs6882076;rs6882076;rs6882076;rs6882076;rs6882076;rs6882076;rs6874202;rs6874202;rs6874202;rs6874202;rs6874202;rs62382402;rs62382402;rs62382402;rs4704826;rs4704826;rs4704826;rs4704827;rs4704827;rs4704827;rs12517431;rs12517431;rs12517431;rs3068125;rs3068125;rs3068125;rs28735189;rs28735189;rs28735189;rs9715911;rs9715911;rs9715911;rs9715911;rs9715911;rs11745603;rs11745603;rs11745603;rs12657266;rs12657266;rs12657266;rs12657266;rs12657266;rs10043150;rs10043150;rs10043150;rs1393207;rs1393207;rs1393207;rs1393207;rs1393207;rs6882345;rs6882345;rs6882345;rs1501908;rs1501908;rs1501908;rs1501908;rs1501908;rs1501908;rs6883317;rs6883317;rs6883317;rs6883317;rs6883317;rs58198139;rs58198139;rs58198139;rs58198139;rs58198139;rs11134475;rs11134475;rs11134475;rs28722027;rs28722027;rs28722027;rs6891318;rs6891318;rs6891318;rs55776147;rs55776147;rs55776147;rs7715848;rs7715848;rs7715848;rs7715848;rs7715848;rs2221267;rs2221267;rs2221267;rs7702004;rs7702004;rs7702004;rs11950527;rs11950527;rs11950527;rs60335445;rs60335445;rs60335445;rs533059696;rs533059696;rs533059696;rs541040465;rs541040465;rs541040465;rs10670118;rs10670118;rs10670118;rs7707200;rs7707200;rs7707200;rs6555776;rs6555776;rs6555776;rs7379358;rs7379358;rs7379358;rs7379358;rs10055656;rs10055656;rs10055656;rs10055656;rs28575973;rs28575973;rs28575973;rs28575973;rs10039630;rs10039630;rs10039630;rs34507698;rs34507698;rs34507698;rs10059560;rs10059560;rs10059560;rs10059560;rs10059560;rs10050384;rs10050384;rs10050384;rs10050384;rs10050384;rs12187385;rs12187385;rs12187385;rs4704728;rs4704728;rs4704728;rs4704728;rs4704728;rs4704830;rs4704830;rs4704830;rs4704830;rs4704831;rs4704831;rs4704831;rs397722856;rs397722856;rs397722856;rs10059263;rs10059263;rs10059263;rs10039097;rs10039097;rs10039097;rs55875237;rs55875237;rs55875237;rs10044267;rs10044267;rs10044267;rs10075548;rs10075548;rs10075548;rs10075548;rs10079422;rs10079422;rs10079422;rs10079422;rs12652795;rs12652795;rs12652795;rs2102151;rs2102151;rs2102151;rs2102151;rs2102151;rs7721033;rs7721033;rs7721033;rs7721033;rs7721033;rs10036890;rs10036890;rs10036890;rs10036890;rs10036890;rs10076109;rs10076109;rs10076109;rs10062923;rs10062923;rs10062923;rs1995376;rs1995376;rs1995376;rs6555788;rs6555788;rs6555788;rs6555789;rs6555789;rs6555789;rs7715158;rs7715158;rs7715158;rs10042871;rs10042871;rs10042871;rs112081002;rs112081002;rs112081002;rs9784671;rs9784671;rs9784671;rs9784680;rs9784680;rs9784680;rs9784625;rs9784625;rs9784625;rs7735960;rs7735960;rs7735960;rs7736117;rs7736117;rs7736117;rs7736399;rs7736399;rs7736399;rs11960697;rs11960697;rs11960697;rs11951736;rs11951736;rs11951736;rs10780111;rs10780111;rs10780111;rs10780112;rs10780112;rs10780112;rs12233973;rs12233973;rs12233973;rs1948759;rs1948759;rs1948759;rs1948759;rs1948759;rs1948760;rs1948760;rs1948760;rs35778577;rs35778577;rs35778577;rs1948761;rs1948761;rs1948761;rs4704834;rs4704834;rs4704834;rs4704835;rs4704835;rs4704835;rs7713067;rs7713067;rs7713067;rs2862060;rs2862060;rs2862060;rs2902131;rs2902131;rs2902131;rs4704730;rs4704730;rs4704730;rs6555801;rs6555801;rs6555801;rs2862062;rs2862062;rs2862062;rs2862063;rs2862063;rs2862063;rs2902133;rs2902133;rs2902133;rs2862064;rs2862064;rs2862064;rs4407618;rs4407618;rs4407618;rs905211;rs905211;rs905211;rs5872496;rs5872496;rs5872496;rs2862066;rs2862066;rs2862066;rs9313405;rs9313405;rs9313405;rs7707445;rs7707445;rs7707445;rs7707445;rs7707445;rs6866758;rs6866758;rs6866758;rs2134230;rs2134230;rs2134230;rs2134230;rs2134230;rs61047347;rs61047347;rs61047347;rs3842063;rs3842063;rs3842063;rs6896306;rs6896306;rs6896306;rs6878732;rs6878732;rs6878732;rs6878732;rs6878732;rs10059699;rs10059699;rs10059699;rs10059699;rs10059699;rs56182597;rs56182597;rs56182597;rs17054133;rs17054133;rs17054133;rs17054133;rs6555819;rs6555819;rs6555819;rs6555819;rs6555819;rs6874311;rs6874311;rs6874311;rs9313418;rs9313418;rs9313418;rs9313418;rs2270926;rs2270926;rs2270926;rs2270926;rs2270926;rs10038271;rs10038271;rs10038271;rs10038271;rs10038271;rs11374500;rs11374500;rs11374500;rs35931650;rs35931650;rs35931650;rs35931650;rs62382456;rs62382456;rs62382456;rs7706174;rs7706174;rs7706174;rs7706174;rs7706174;rs398065342;rs398065342;rs398065342;rs141023871;rs141023871;rs141023871;rs4704733;rs4704733;rs4704733;rs200996509;rs200996509;rs200996509;rs4704734;rs4704734;rs4704734;rs11134525;rs11134525;rs11134525;rs2270925;rs2270925;rs2270925;rs2270924;rs2270924;rs2270924;rs67960962;rs67960962;rs67960962;rs67960962;	cholesterol;LDL_C;triglyc;cholesterol;LDL;LDL_C;TC;TG;triglyc;cholesterol;LDL_C;triglyc;cholesterol;LDL_C;triglyc;cholesterol;LDL_C;triglyc;cholesterol;LDL_C;triglyc;cholesterol;LDL;LDL_C;TC;TG;triglyc;cholesterol;LDL;LDL_C;TC;TG;triglyc;cholesterol;LDL;LDL_C;TC;triglyc;cholesterol;LDL;LDL_C;TC;TG;triglyc;cholesterol;LDL_C;triglyc;cholesterol;LDL;LDL_C;TC;TG;triglyc;cholesterol;LDL_C;triglyc;cholesterol;LDL_C;triglyc;cholesterol;LDL;LDL_C;TC;TG;triglyc;cholesterol;LDL;LDL_C;TC;triglyc;cholesterol;LDL_C;triglyc;cholesterol;LDL_C;triglyc;cholesterol;LDL_C;triglyc;cholesterol;LDL_C;triglyc;cholesterol;LDL_C;triglyc;cholesterol;LDL_C;triglyc;cholesterol;LDL;LDL_C;TC;triglyc;cholesterol;LDL_C;triglyc;cholesterol;LDL;LDL_C;TC;triglyc;cholesterol;LDL_C;triglyc;cholesterol;LDL;LDL_C;TC;triglyc;cholesterol;LDL_C;triglyc;cholesterol;LDL;LDL_C;TC;TG;triglyc;cholesterol;LDL;LDL_C;TC;triglyc;cholesterol;LDL;LDL_C;TC;triglyc;cholesterol;LDL_C;triglyc;cholesterol;LDL_C;triglyc;cholesterol;LDL_C;triglyc;cholesterol;LDL_C;triglyc;cholesterol;LDL;LDL_C;TC;triglyc;cholesterol;LDL_C;triglyc;cholesterol;LDL_C;triglyc;cholesterol;LDL_C;triglyc;cholesterol;LDL_C;triglyc;cholesterol;LDL_C;triglyc;cholesterol;LDL_C;triglyc;cholesterol;LDL_C;triglyc;cholesterol;LDL_C;triglyc;cholesterol;LDL_C;triglyc;cholesterol;LDL_C;TC;triglyc;cholesterol;LDL_C;TC;triglyc;cholesterol;LDL_C;TC;triglyc;cholesterol;LDL_C;triglyc;cholesterol;LDL_C;triglyc;cholesterol;LDL;LDL_C;TC;triglyc;cholesterol;LDL;LDL_C;TC;triglyc;cholesterol;LDL_C;triglyc;cholesterol;LDL;LDL_C;TC;triglyc;cholesterol;LDL_C;TC;triglyc;cholesterol;LDL_C;triglyc;cholesterol;LDL_C;triglyc;cholesterol;LDL_C;triglyc;cholesterol;LDL_C;triglyc;cholesterol;LDL_C;triglyc;cholesterol;LDL_C;triglyc;cholesterol;LDL_C;TC;triglyc;cholesterol;LDL_C;TC;triglyc;cholesterol;LDL_C;triglyc;cholesterol;LDL;LDL_C;TC;triglyc;cholesterol;LDL;LDL_C;TC;triglyc;cholesterol;LDL;LDL_C;TC;triglyc;cholesterol;LDL_C;triglyc;cholesterol;LDL_C;triglyc;cholesterol;LDL_C;triglyc;cholesterol;LDL_C;triglyc;cholesterol;LDL_C;triglyc;cholesterol;LDL_C;triglyc;cholesterol;LDL_C;triglyc;cholesterol;LDL_C;triglyc;cholesterol;LDL_C;triglyc;cholesterol;LDL_C;triglyc;cholesterol;LDL_C;triglyc;cholesterol;LDL_C;triglyc;cholesterol;LDL_C;triglyc;cholesterol;LDL_C;triglyc;cholesterol;LDL_C;triglyc;cholesterol;LDL_C;triglyc;cholesterol;LDL_C;triglyc;cholesterol;LDL_C;triglyc;cholesterol;LDL_C;triglyc;cholesterol;LDL;LDL_C;TC;triglyc;cholesterol;LDL_C;triglyc;cholesterol;LDL_C;triglyc;cholesterol;LDL_C;triglyc;cholesterol;LDL_C;triglyc;cholesterol;LDL_C;triglyc;cholesterol;LDL_C;triglyc;cholesterol;LDL_C;triglyc;cholesterol;LDL_C;triglyc;cholesterol;LDL_C;triglyc;cholesterol;LDL_C;triglyc;cholesterol;LDL_C;triglyc;cholesterol;LDL_C;triglyc;cholesterol;LDL_C;triglyc;cholesterol;LDL_C;triglyc;cholesterol;LDL_C;triglyc;cholesterol;LDL_C;triglyc;cholesterol;LDL_C;triglyc;cholesterol;LDL_C;triglyc;cholesterol;LDL_C;triglyc;cholesterol;LDL;LDL_C;TC;triglyc;cholesterol;LDL_C;triglyc;cholesterol;LDL;LDL_C;TC;triglyc;cholesterol;LDL_C;triglyc;cholesterol;LDL_C;triglyc;cholesterol;LDL_C;triglyc;cholesterol;LDL;LDL_C;TC;triglyc;cholesterol;LDL;LDL_C;TC;triglyc;cholesterol;LDL_C;triglyc;cholesterol;LDL_C;TC;triglyc;cholesterol;LDL;LDL_C;TC;triglyc;cholesterol;LDL_C;triglyc;cholesterol;LDL_C;TC;triglyc;cholesterol;LDL;LDL_C;TC;triglyc;cholesterol;LDL;LDL_C;TC;triglyc;cholesterol;LDL_C;triglyc;cholesterol;LDL_C;TC;triglyc;cholesterol;LDL_C;triglyc;cholesterol;LDL;LDL_C;TC;triglyc;cholesterol;LDL_C;triglyc;cholesterol;LDL_C;triglyc;cholesterol;LDL_C;triglyc;cholesterol;LDL_C;triglyc;cholesterol;LDL_C;triglyc;cholesterol;LDL_C;triglyc;cholesterol;LDL_C;triglyc;cholesterol;LDL_C;triglyc;cholesterol;LDL_C;TC;triglyc;	UKBB;UKBB;UKBB;UKBB;Willer_et_al_2013;UKBB;Willer_et_al_2013;Willer_et_al_2013;UKBB;UKBB;UKBB;UKBB;UKBB;UKBB;UKBB;UKBB;UKBB;UKBB;UKBB;UKBB;UKBB;UKBB;Willer_et_al_2013;UKBB;Willer_et_al_2013;Willer_et_al_2013;UKBB;UKBB;Willer_et_al_2013;UKBB;Willer_et_al_2013;Willer_et_al_2013;UKBB;UKBB;Willer_et_al_2013;UKBB;Willer_et_al_2013;UKBB;UKBB;Willer_et_al_2013;UKBB;Willer_et_al_2013;Willer_et_al_2013;UKBB;UKBB;UKBB;UKBB;UKBB;Willer_et_al_2013;UKBB;Willer_et_al_2013;Willer_et_al_2013;UKBB;UKBB;UKBB;UKBB;UKBB;UKBB;UKBB;UKBB;Willer_et_al_2013;UKBB;Willer_et_al_2013;Willer_et_al_2013;UKBB;UKBB;Willer_et_al_2013;UKBB;Willer_et_al_2013;UKBB;UKBB;UKBB;UKBB;UKBB;UKBB;UKBB;UKBB;UKBB;UKBB;UKBB;UKBB;UKBB;UKBB;UKBB;UKBB;UKBB;UKBB;UKBB;UKBB;Willer_et_al_2013;UKBB;Willer_et_al_2013;UKBB;UKBB;UKBB;UKBB;UKBB;Willer_et_al_2013;UKBB;Willer_et_al_2013;UKBB;UKBB;UKBB;UKBB;UKBB;Willer_et_al_2013;UKBB;Willer_et_al_2013;UKBB;UKBB;UKBB;UKBB;UKBB;Willer_et_al_2013;UKBB;Willer_et_al_2013;Willer_et_al_2013;UKBB;UKBB;Willer_et_al_2013;UKBB;Willer_et_al_2013;UKBB;UKBB;Willer_et_al_2013;UKBB;Willer_et_al_2013;UKBB;UKBB;UKBB;UKBB;UKBB;UKBB;UKBB;UKBB;UKBB;UKBB;UKBB;UKBB;UKBB;UKBB;Willer_et_al_2013;UKBB;Willer_et_al_2013;UKBB;UKBB;UKBB;UKBB;UKBB;UKBB;UKBB;UKBB;UKBB;UKBB;UKBB;UKBB;UKBB;UKBB;UKBB;UKBB;UKBB;UKBB;UKBB;UKBB;UKBB;UKBB;UKBB;UKBB;UKBB;UKBB;UKBB;UKBB;UKBB;UKBB;Willer_et_al_2013;UKBB;UKBB;UKBB;Willer_et_al_2013;UKBB;UKBB;UKBB;Willer_et_al_2013;UKBB;UKBB;UKBB;UKBB;UKBB;UKBB;UKBB;UKBB;Willer_et_al_2013;UKBB;Willer_et_al_2013;UKBB;UKBB;Willer_et_al_2013;UKBB;Willer_et_al_2013;UKBB;UKBB;UKBB;UKBB;UKBB;Willer_et_al_2013;UKBB;Willer_et_al_2013;UKBB;UKBB;UKBB;Willer_et_al_2013;UKBB;UKBB;UKBB;UKBB;UKBB;UKBB;UKBB;UKBB;UKBB;UKBB;UKBB;UKBB;UKBB;UKBB;UKBB;UKBB;UKBB;UKBB;UKBB;UKBB;UKBB;Willer_et_al_2013;UKBB;UKBB;UKBB;Willer_et_al_2013;UKBB;UKBB;UKBB;UKBB;UKBB;Willer_et_al_2013;UKBB;Willer_et_al_2013;UKBB;UKBB;Willer_et_al_2013;UKBB;Willer_et_al_2013;UKBB;UKBB;Willer_et_al_2013;UKBB;Willer_et_al_2013;UKBB;UKBB;UKBB;UKBB;UKBB;UKBB;UKBB;UKBB;UKBB;UKBB;UKBB;UKBB;UKBB;UKBB;UKBB;UKBB;UKBB;UKBB;UKBB;UKBB;UKBB;UKBB;UKBB;UKBB;UKBB;UKBB;UKBB;UKBB;UKBB;UKBB;UKBB;UKBB;UKBB;UKBB;UKBB;UKBB;UKBB;UKBB;UKBB;UKBB;UKBB;UKBB;UKBB;UKBB;UKBB;UKBB;UKBB;UKBB;UKBB;UKBB;UKBB;UKBB;UKBB;UKBB;UKBB;UKBB;UKBB;UKBB;UKBB;Willer_et_al_2013;UKBB;Willer_et_al_2013;UKBB;UKBB;UKBB;UKBB;UKBB;UKBB;UKBB;UKBB;UKBB;UKBB;UKBB;UKBB;UKBB;UKBB;UKBB;UKBB;UKBB;UKBB;UKBB;UKBB;UKBB;UKBB;UKBB;UKBB;UKBB;UKBB;UKBB;UKBB;UKBB;UKBB;UKBB;UKBB;UKBB;UKBB;UKBB;UKBB;UKBB;UKBB;UKBB;UKBB;UKBB;UKBB;UKBB;UKBB;UKBB;UKBB;UKBB;UKBB;UKBB;UKBB;UKBB;UKBB;UKBB;UKBB;UKBB;UKBB;UKBB;UKBB;UKBB;Willer_et_al_2013;UKBB;Willer_et_al_2013;UKBB;UKBB;UKBB;UKBB;UKBB;Willer_et_al_2013;UKBB;Willer_et_al_2013;UKBB;UKBB;UKBB;UKBB;UKBB;UKBB;UKBB;UKBB;UKBB;UKBB;UKBB;Willer_et_al_2013;UKBB;Willer_et_al_2013;UKBB;UKBB;Willer_et_al_2013;UKBB;Willer_et_al_2013;UKBB;UKBB;UKBB;UKBB;UKBB;UKBB;Willer_et_al_2013;UKBB;UKBB;Willer_et_al_2013;UKBB;Willer_et_al_2013;UKBB;UKBB;UKBB;UKBB;UKBB;UKBB;Willer_et_al_2013;UKBB;UKBB;Willer_et_al_2013;UKBB;Willer_et_al_2013;UKBB;UKBB;Willer_et_al_2013;UKBB;Willer_et_al_2013;UKBB;UKBB;UKBB;UKBB;UKBB;UKBB;Willer_et_al_2013;UKBB;UKBB;UKBB;UKBB;UKBB;Willer_et_al_2013;UKBB;Willer_et_al_2013;UKBB;UKBB;UKBB;UKBB;UKBB;UKBB;UKBB;UKBB;UKBB;UKBB;UKBB;UKBB;UKBB;UKBB;UKBB;UKBB;UKBB;UKBB;UKBB;UKBB;UKBB;UKBB;UKBB;UKBB;UKBB;UKBB;UKBB;Willer_et_al_2013;UKBB;	NA	NA	156376703;156541376;156541376;156376703;156519011;156376703;156541376;156519011;156519011;155960454;	rs6873053;rs6896579;rs6896579;rs6873053;rs75109222;rs6873053;rs6896579;rs75109222;rs75109222;rs72801137;	Cholesterol;Cholesterol;LDL_cholesterol;LDL_cholesterol;Cholesterol;Apolipoprotein_B;Apolipoprotein_B;LDL_cholesterol;Apolipoprotein_B;Apolipoprotein_B;	Sinnott-Armstrong_et_al.;Sinnott-Armstrong_et_al.;Sinnott-Armstrong_et_al.;Sinnott-Armstrong_et_al.;Sinnott-Armstrong_et_al.;Sinnott-Armstrong_et_al.;Sinnott-Armstrong_et_al.;Sinnott-Armstrong_et_al.;Sinnott-Armstrong_et_al.;Sinnott-Armstrong_et_al.;
5_13	5	155716982	157119180	XS-VLDL-CE	156397673	5:156397673:A:G	rs6882345	a	g	0.6444	0.033459	0.00404585	1.34e-16	15.87	33	0.3815	No	TIMD4	TIMD4	Biology	109	ApoB;ApoBbyApoA1;DHA;EstC;FAw3;FAw6;FreeC;IDL-C;IDL-CE;IDL-FC;IDL-L;IDL-P;IDL-PL;IDL-PL_percent;IDL-TG;LA;LDL-C;LDL-TG;L-LDL-C;L-LDL-CE;L-LDL-CE_percent;L-LDL-FC;L-LDL-FC_percent;L-LDL-L;L-LDL-P;L-LDL-PL;L-LDL-PL_percent;L-LDL-TG;L-VLDL-C;L-VLDL-CE;L-VLDL-FC;L-VLDL-L;L-VLDL-P;L-VLDL-PL;L-VLDL-PL_percent;L-VLDL-TG;M-HDL-TG;M-LDL-C;M-LDL-CE;M-LDL-CE_percent;M-LDL-FC;M-LDL-FC_percent;M-LDL-L;M-LDL-P;M-LDL-PL;M-LDL-PL_percent;M-LDL-TG;MUFA;M-VLDL-C;M-VLDL-CE;M-VLDL-FC;M-VLDL-FC_percent;M-VLDL-L;M-VLDL-P;M-VLDL-PL;M-VLDL-TG;PC;PUFA;Remnant-C;Serum-C;Serum-TG;SFA;S-LDL-C;S-LDL-CE;S-LDL-CE_percent;S-LDL-FC;S-LDL-FC_percent;S-LDL-L;S-LDL-P;S-LDL-PL;S-LDL-PL_percent;S-LDL-TG;SM;S-VLDL-C;S-VLDL-CE;S-VLDL-FC;S-VLDL-L;S-VLDL-P;S-VLDL-PL;S-VLDL-PL_percent;S-VLDL-TG;TGbyPG;TotCho;TotFA;TotPG;VLDL-C;VLDL-D;VLDL-TG;XL-VLDL-C;XL-VLDL-CE;XL-VLDL-FC;XL-VLDL-L;XL-VLDL-P;XL-VLDL-PL;XL-VLDL-TG;XS-VLDL-C;XS-VLDL-CE;XS-VLDL-FC;XS-VLDL-L;XS-VLDL-P;XS-VLDL-PL;XS-VLDL-TG;XXL-VLDL-C;XXL-VLDL-CE;XXL-VLDL-FC;XXL-VLDL-L;XXL-VLDL-P;XXL-VLDL-PL;XXL-VLDL-TG;	1	region_5_13_locus_1	intergenic_variant	NA	NA	NA	RX_STATIN (p=4.39238e-19);	Platelet count (Astle W 2016); Plateletcrit (Astle W 2016); Self-reported high cholesterol (Neale B 2017);	NA	NA	NA	5:156367092;5:156367092;5:156367092;5:156369171;5:156369171;5:156369171;5:156369171;5:156369171;5:156369171;5:156370829;5:156370829;5:156370829;5:156373637;5:156373637;5:156373637;5:156376429;5:156376429;5:156376429;5:156377130;5:156377130;5:156377130;5:156380067;5:156380067;5:156380067;5:156380067;5:156380067;5:156380067;5:156381370;5:156381370;5:156381370;5:156381370;5:156381370;5:156381370;5:156382308;5:156382308;5:156382308;5:156382308;5:156382308;5:156383422;5:156383422;5:156383422;5:156383422;5:156383422;5:156383422;5:156384515;5:156384515;5:156384515;5:156387137;5:156387137;5:156387137;5:156387137;5:156387137;5:156387137;5:156387436;5:156387436;5:156387436;5:156389419;5:156389419;5:156389419;5:156390297;5:156390297;5:156390297;5:156390297;5:156390297;5:156390297;5:156391628;5:156391628;5:156391628;5:156391628;5:156391628;5:156391818;5:156391818;5:156391818;5:156392082;5:156392082;5:156392082;5:156392089;5:156392089;5:156392089;5:156392248;5:156392248;5:156392248;5:156392653;5:156392653;5:156392653;5:156394093;5:156394093;5:156394093;5:156394441;5:156394441;5:156394441;5:156394441;5:156394441;5:156394518;5:156394518;5:156394518;5:156396003;5:156396003;5:156396003;5:156396003;5:156396003;5:156396475;5:156396475;5:156396475;5:156397540;5:156397540;5:156397540;5:156397540;5:156397540;5:156397673;5:156397673;5:156397673;5:156398169;5:156398169;5:156398169;5:156398169;5:156398169;5:156398169;5:156398253;5:156398253;5:156398253;5:156398253;5:156398253;5:156399039;5:156399039;5:156399039;5:156399039;5:156399039;5:156399950;5:156399950;5:156399950;5:156400525;5:156400525;5:156400525;5:156400744;5:156400744;5:156400744;5:156400808;5:156400808;5:156400808;5:156401478;5:156401478;5:156401478;5:156401478;5:156401478;5:156401533;5:156401533;5:156401533;5:156401730;5:156401730;5:156401730;5:156401862;5:156401862;5:156401862;5:156401896;5:156401896;5:156401896;5:156401898;5:156401898;5:156401898;5:156401907;5:156401907;5:156401907;5:156402092;5:156402092;5:156402092;5:156402635;5:156402635;5:156402635;5:156403505;5:156403505;5:156403505;5:156403593;5:156403593;5:156403593;5:156403593;5:156404371;5:156404371;5:156404371;5:156404371;5:156404587;5:156404587;5:156404587;5:156404587;5:156404786;5:156404786;5:156404786;5:156405242;5:156405242;5:156405242;5:156405784;5:156405784;5:156405784;5:156405784;5:156405784;5:156405946;5:156405946;5:156405946;5:156405946;5:156405946;5:156406457;5:156406457;5:156406457;5:156406608;5:156406608;5:156406608;5:156406608;5:156406608;5:156406719;5:156406719;5:156406719;5:156406719;5:156406720;5:156406720;5:156406720;5:156411047;5:156411047;5:156411047;5:156411261;5:156411261;5:156411261;5:156411885;5:156411885;5:156411885;5:156415029;5:156415029;5:156415029;5:156416429;5:156416429;5:156416429;5:156424249;5:156424249;5:156424249;5:156424249;5:156425661;5:156425661;5:156425661;5:156425661;5:156428793;5:156428793;5:156428793;5:156432018;5:156432018;5:156432018;5:156432018;5:156432018;5:156432523;5:156432523;5:156432523;5:156432523;5:156432523;5:156433651;5:156433651;5:156433651;5:156433651;5:156433651;5:156434162;5:156434162;5:156434162;5:156435239;5:156435239;5:156435239;5:156436458;5:156436458;5:156436458;5:156438667;5:156438667;5:156438667;5:156438867;5:156438867;5:156438867;5:156439084;5:156439084;5:156439084;5:156439341;5:156439341;5:156439341;5:156439694;5:156439694;5:156439694;5:156439872;5:156439872;5:156439872;5:156439916;5:156439916;5:156439916;5:156440023;5:156440023;5:156440023;5:156440725;5:156440725;5:156440725;5:156440835;5:156440835;5:156440835;5:156440966;5:156440966;5:156440966;5:156441188;5:156441188;5:156441188;5:156441311;5:156441311;5:156441311;5:156441965;5:156441965;5:156441965;5:156441966;5:156441966;5:156441966;5:156442229;5:156442229;5:156442229;5:156442657;5:156442657;5:156442657;5:156442657;5:156442657;5:156442784;5:156442784;5:156442784;5:156442832;5:156442832;5:156442832;5:156442956;5:156442956;5:156442956;5:156443066;5:156443066;5:156443066;5:156443251;5:156443251;5:156443251;5:156443712;5:156443712;5:156443712;5:156443895;5:156443895;5:156443895;5:156443970;5:156443970;5:156443970;5:156444383;5:156444383;5:156444383;5:156445636;5:156445636;5:156445636;5:156445677;5:156445677;5:156445677;5:156445686;5:156445686;5:156445686;5:156445687;5:156445687;5:156445687;5:156445827;5:156445827;5:156445827;5:156445875;5:156445875;5:156445875;5:156447218;5:156447218;5:156447218;5:156447391;5:156447391;5:156447391;5:156447395;5:156447395;5:156447395;5:156447750;5:156447750;5:156447750;5:156449748;5:156449748;5:156449748;5:156449748;5:156449748;5:156455112;5:156455112;5:156455112;5:156456957;5:156456957;5:156456957;5:156456957;5:156456957;5:156459581;5:156459581;5:156459581;5:156460173;5:156460173;5:156460173;5:156461276;5:156461276;5:156461276;5:156465256;5:156465256;5:156465256;5:156465256;5:156465256;5:156466154;5:156466154;5:156466154;5:156466154;5:156466154;5:156467310;5:156467310;5:156467310;5:156467391;5:156467391;5:156467391;5:156467391;5:156468539;5:156468539;5:156468539;5:156468539;5:156468539;5:156468798;5:156468798;5:156468798;5:156469224;5:156469224;5:156469224;5:156469224;5:156469783;5:156469783;5:156469783;5:156469783;5:156469783;5:156470401;5:156470401;5:156470401;5:156470401;5:156470401;5:156472235;5:156472235;5:156472235;5:156473516;5:156473516;5:156473516;5:156473516;5:156473904;5:156473904;5:156473904;5:156475398;5:156475398;5:156475398;5:156475398;5:156475398;5:156479443;5:156479443;5:156479443;5:156479557;5:156479557;5:156479557;5:156480104;5:156480104;5:156480104;5:156480393;5:156480393;5:156480393;5:156480406;5:156480406;5:156480406;5:156480648;5:156480648;5:156480648;5:156482099;5:156482099;5:156482099;5:156482101;5:156482101;5:156482101;5:156485186;5:156485186;5:156485186;5:156485186;	rs10062458;rs10062458;rs10062458;rs7717984;rs7717984;rs7717984;rs7717984;rs7717984;rs7717984;rs1975026;rs1975026;rs1975026;rs13167071;rs13167071;rs13167071;rs150412627;rs150412627;rs150412627;rs11361881;rs11361881;rs11361881;rs4704727;rs4704727;rs4704727;rs4704727;rs4704727;rs4704727;rs7724832;rs7724832;rs7724832;rs7724832;rs7724832;rs7724832;rs4704825;rs4704825;rs4704825;rs4704825;rs4704825;rs1363232;rs1363232;rs1363232;rs1363232;rs1363232;rs1363232;rs2862059;rs2862059;rs2862059;rs6878680;rs6878680;rs6878680;rs6878680;rs6878680;rs6878680;rs4407617;rs4407617;rs4407617;rs36062561;rs36062561;rs36062561;rs6882076;rs6882076;rs6882076;rs6882076;rs6882076;rs6882076;rs6874202;rs6874202;rs6874202;rs6874202;rs6874202;rs62382402;rs62382402;rs62382402;rs4704826;rs4704826;rs4704826;rs4704827;rs4704827;rs4704827;rs12517431;rs12517431;rs12517431;rs3068125;rs3068125;rs3068125;rs28735189;rs28735189;rs28735189;rs9715911;rs9715911;rs9715911;rs9715911;rs9715911;rs11745603;rs11745603;rs11745603;rs12657266;rs12657266;rs12657266;rs12657266;rs12657266;rs10043150;rs10043150;rs10043150;rs1393207;rs1393207;rs1393207;rs1393207;rs1393207;rs6882345;rs6882345;rs6882345;rs1501908;rs1501908;rs1501908;rs1501908;rs1501908;rs1501908;rs6883317;rs6883317;rs6883317;rs6883317;rs6883317;rs58198139;rs58198139;rs58198139;rs58198139;rs58198139;rs11134475;rs11134475;rs11134475;rs28722027;rs28722027;rs28722027;rs6891318;rs6891318;rs6891318;rs55776147;rs55776147;rs55776147;rs7715848;rs7715848;rs7715848;rs7715848;rs7715848;rs2221267;rs2221267;rs2221267;rs7702004;rs7702004;rs7702004;rs11950527;rs11950527;rs11950527;rs60335445;rs60335445;rs60335445;rs533059696;rs533059696;rs533059696;rs541040465;rs541040465;rs541040465;rs10670118;rs10670118;rs10670118;rs7707200;rs7707200;rs7707200;rs6555776;rs6555776;rs6555776;rs7379358;rs7379358;rs7379358;rs7379358;rs10055656;rs10055656;rs10055656;rs10055656;rs28575973;rs28575973;rs28575973;rs28575973;rs10039630;rs10039630;rs10039630;rs34507698;rs34507698;rs34507698;rs10059560;rs10059560;rs10059560;rs10059560;rs10059560;rs10050384;rs10050384;rs10050384;rs10050384;rs10050384;rs12187385;rs12187385;rs12187385;rs4704728;rs4704728;rs4704728;rs4704728;rs4704728;rs4704830;rs4704830;rs4704830;rs4704830;rs4704831;rs4704831;rs4704831;rs397722856;rs397722856;rs397722856;rs10059263;rs10059263;rs10059263;rs10039097;rs10039097;rs10039097;rs55875237;rs55875237;rs55875237;rs10044267;rs10044267;rs10044267;rs10075548;rs10075548;rs10075548;rs10075548;rs10079422;rs10079422;rs10079422;rs10079422;rs12652795;rs12652795;rs12652795;rs2102151;rs2102151;rs2102151;rs2102151;rs2102151;rs7721033;rs7721033;rs7721033;rs7721033;rs7721033;rs10036890;rs10036890;rs10036890;rs10036890;rs10036890;rs10076109;rs10076109;rs10076109;rs10062923;rs10062923;rs10062923;rs1995376;rs1995376;rs1995376;rs6555788;rs6555788;rs6555788;rs6555789;rs6555789;rs6555789;rs7715158;rs7715158;rs7715158;rs10042871;rs10042871;rs10042871;rs112081002;rs112081002;rs112081002;rs9784671;rs9784671;rs9784671;rs9784680;rs9784680;rs9784680;rs9784625;rs9784625;rs9784625;rs7735960;rs7735960;rs7735960;rs7736117;rs7736117;rs7736117;rs7736399;rs7736399;rs7736399;rs11960697;rs11960697;rs11960697;rs11951736;rs11951736;rs11951736;rs10780111;rs10780111;rs10780111;rs10780112;rs10780112;rs10780112;rs12233973;rs12233973;rs12233973;rs1948759;rs1948759;rs1948759;rs1948759;rs1948759;rs1948760;rs1948760;rs1948760;rs35778577;rs35778577;rs35778577;rs1948761;rs1948761;rs1948761;rs4704834;rs4704834;rs4704834;rs4704835;rs4704835;rs4704835;rs7713067;rs7713067;rs7713067;rs2862060;rs2862060;rs2862060;rs2902131;rs2902131;rs2902131;rs4704730;rs4704730;rs4704730;rs6555801;rs6555801;rs6555801;rs2862062;rs2862062;rs2862062;rs2862063;rs2862063;rs2862063;rs2902133;rs2902133;rs2902133;rs2862064;rs2862064;rs2862064;rs4407618;rs4407618;rs4407618;rs905211;rs905211;rs905211;rs5872496;rs5872496;rs5872496;rs2862066;rs2862066;rs2862066;rs9313405;rs9313405;rs9313405;rs7707445;rs7707445;rs7707445;rs7707445;rs7707445;rs6866758;rs6866758;rs6866758;rs2134230;rs2134230;rs2134230;rs2134230;rs2134230;rs61047347;rs61047347;rs61047347;rs3842063;rs3842063;rs3842063;rs6896306;rs6896306;rs6896306;rs6878732;rs6878732;rs6878732;rs6878732;rs6878732;rs10059699;rs10059699;rs10059699;rs10059699;rs10059699;rs56182597;rs56182597;rs56182597;rs17054133;rs17054133;rs17054133;rs17054133;rs6555819;rs6555819;rs6555819;rs6555819;rs6555819;rs6874311;rs6874311;rs6874311;rs9313418;rs9313418;rs9313418;rs9313418;rs2270926;rs2270926;rs2270926;rs2270926;rs2270926;rs10038271;rs10038271;rs10038271;rs10038271;rs10038271;rs11374500;rs11374500;rs11374500;rs35931650;rs35931650;rs35931650;rs35931650;rs62382456;rs62382456;rs62382456;rs7706174;rs7706174;rs7706174;rs7706174;rs7706174;rs398065342;rs398065342;rs398065342;rs141023871;rs141023871;rs141023871;rs4704733;rs4704733;rs4704733;rs200996509;rs200996509;rs200996509;rs4704734;rs4704734;rs4704734;rs11134525;rs11134525;rs11134525;rs2270925;rs2270925;rs2270925;rs2270924;rs2270924;rs2270924;rs67960962;rs67960962;rs67960962;rs67960962;	cholesterol;LDL_C;triglyc;cholesterol;LDL;LDL_C;TC;TG;triglyc;cholesterol;LDL_C;triglyc;cholesterol;LDL_C;triglyc;cholesterol;LDL_C;triglyc;cholesterol;LDL_C;triglyc;cholesterol;LDL;LDL_C;TC;TG;triglyc;cholesterol;LDL;LDL_C;TC;TG;triglyc;cholesterol;LDL;LDL_C;TC;triglyc;cholesterol;LDL;LDL_C;TC;TG;triglyc;cholesterol;LDL_C;triglyc;cholesterol;LDL;LDL_C;TC;TG;triglyc;cholesterol;LDL_C;triglyc;cholesterol;LDL_C;triglyc;cholesterol;LDL;LDL_C;TC;TG;triglyc;cholesterol;LDL;LDL_C;TC;triglyc;cholesterol;LDL_C;triglyc;cholesterol;LDL_C;triglyc;cholesterol;LDL_C;triglyc;cholesterol;LDL_C;triglyc;cholesterol;LDL_C;triglyc;cholesterol;LDL_C;triglyc;cholesterol;LDL;LDL_C;TC;triglyc;cholesterol;LDL_C;triglyc;cholesterol;LDL;LDL_C;TC;triglyc;cholesterol;LDL_C;triglyc;cholesterol;LDL;LDL_C;TC;triglyc;cholesterol;LDL_C;triglyc;cholesterol;LDL;LDL_C;TC;TG;triglyc;cholesterol;LDL;LDL_C;TC;triglyc;cholesterol;LDL;LDL_C;TC;triglyc;cholesterol;LDL_C;triglyc;cholesterol;LDL_C;triglyc;cholesterol;LDL_C;triglyc;cholesterol;LDL_C;triglyc;cholesterol;LDL;LDL_C;TC;triglyc;cholesterol;LDL_C;triglyc;cholesterol;LDL_C;triglyc;cholesterol;LDL_C;triglyc;cholesterol;LDL_C;triglyc;cholesterol;LDL_C;triglyc;cholesterol;LDL_C;triglyc;cholesterol;LDL_C;triglyc;cholesterol;LDL_C;triglyc;cholesterol;LDL_C;triglyc;cholesterol;LDL_C;TC;triglyc;cholesterol;LDL_C;TC;triglyc;cholesterol;LDL_C;TC;triglyc;cholesterol;LDL_C;triglyc;cholesterol;LDL_C;triglyc;cholesterol;LDL;LDL_C;TC;triglyc;cholesterol;LDL;LDL_C;TC;triglyc;cholesterol;LDL_C;triglyc;cholesterol;LDL;LDL_C;TC;triglyc;cholesterol;LDL_C;TC;triglyc;cholesterol;LDL_C;triglyc;cholesterol;LDL_C;triglyc;cholesterol;LDL_C;triglyc;cholesterol;LDL_C;triglyc;cholesterol;LDL_C;triglyc;cholesterol;LDL_C;triglyc;cholesterol;LDL_C;TC;triglyc;cholesterol;LDL_C;TC;triglyc;cholesterol;LDL_C;triglyc;cholesterol;LDL;LDL_C;TC;triglyc;cholesterol;LDL;LDL_C;TC;triglyc;cholesterol;LDL;LDL_C;TC;triglyc;cholesterol;LDL_C;triglyc;cholesterol;LDL_C;triglyc;cholesterol;LDL_C;triglyc;cholesterol;LDL_C;triglyc;cholesterol;LDL_C;triglyc;cholesterol;LDL_C;triglyc;cholesterol;LDL_C;triglyc;cholesterol;LDL_C;triglyc;cholesterol;LDL_C;triglyc;cholesterol;LDL_C;triglyc;cholesterol;LDL_C;triglyc;cholesterol;LDL_C;triglyc;cholesterol;LDL_C;triglyc;cholesterol;LDL_C;triglyc;cholesterol;LDL_C;triglyc;cholesterol;LDL_C;triglyc;cholesterol;LDL_C;triglyc;cholesterol;LDL_C;triglyc;cholesterol;LDL_C;triglyc;cholesterol;LDL;LDL_C;TC;triglyc;cholesterol;LDL_C;triglyc;cholesterol;LDL_C;triglyc;cholesterol;LDL_C;triglyc;cholesterol;LDL_C;triglyc;cholesterol;LDL_C;triglyc;cholesterol;LDL_C;triglyc;cholesterol;LDL_C;triglyc;cholesterol;LDL_C;triglyc;cholesterol;LDL_C;triglyc;cholesterol;LDL_C;triglyc;cholesterol;LDL_C;triglyc;cholesterol;LDL_C;triglyc;cholesterol;LDL_C;triglyc;cholesterol;LDL_C;triglyc;cholesterol;LDL_C;triglyc;cholesterol;LDL_C;triglyc;cholesterol;LDL_C;triglyc;cholesterol;LDL_C;triglyc;cholesterol;LDL_C;triglyc;cholesterol;LDL;LDL_C;TC;triglyc;cholesterol;LDL_C;triglyc;cholesterol;LDL;LDL_C;TC;triglyc;cholesterol;LDL_C;triglyc;cholesterol;LDL_C;triglyc;cholesterol;LDL_C;triglyc;cholesterol;LDL;LDL_C;TC;triglyc;cholesterol;LDL;LDL_C;TC;triglyc;cholesterol;LDL_C;triglyc;cholesterol;LDL_C;TC;triglyc;cholesterol;LDL;LDL_C;TC;triglyc;cholesterol;LDL_C;triglyc;cholesterol;LDL_C;TC;triglyc;cholesterol;LDL;LDL_C;TC;triglyc;cholesterol;LDL;LDL_C;TC;triglyc;cholesterol;LDL_C;triglyc;cholesterol;LDL_C;TC;triglyc;cholesterol;LDL_C;triglyc;cholesterol;LDL;LDL_C;TC;triglyc;cholesterol;LDL_C;triglyc;cholesterol;LDL_C;triglyc;cholesterol;LDL_C;triglyc;cholesterol;LDL_C;triglyc;cholesterol;LDL_C;triglyc;cholesterol;LDL_C;triglyc;cholesterol;LDL_C;triglyc;cholesterol;LDL_C;triglyc;cholesterol;LDL_C;TC;triglyc;	UKBB;UKBB;UKBB;UKBB;Willer_et_al_2013;UKBB;Willer_et_al_2013;Willer_et_al_2013;UKBB;UKBB;UKBB;UKBB;UKBB;UKBB;UKBB;UKBB;UKBB;UKBB;UKBB;UKBB;UKBB;UKBB;Willer_et_al_2013;UKBB;Willer_et_al_2013;Willer_et_al_2013;UKBB;UKBB;Willer_et_al_2013;UKBB;Willer_et_al_2013;Willer_et_al_2013;UKBB;UKBB;Willer_et_al_2013;UKBB;Willer_et_al_2013;UKBB;UKBB;Willer_et_al_2013;UKBB;Willer_et_al_2013;Willer_et_al_2013;UKBB;UKBB;UKBB;UKBB;UKBB;Willer_et_al_2013;UKBB;Willer_et_al_2013;Willer_et_al_2013;UKBB;UKBB;UKBB;UKBB;UKBB;UKBB;UKBB;UKBB;Willer_et_al_2013;UKBB;Willer_et_al_2013;Willer_et_al_2013;UKBB;UKBB;Willer_et_al_2013;UKBB;Willer_et_al_2013;UKBB;UKBB;UKBB;UKBB;UKBB;UKBB;UKBB;UKBB;UKBB;UKBB;UKBB;UKBB;UKBB;UKBB;UKBB;UKBB;UKBB;UKBB;UKBB;UKBB;Willer_et_al_2013;UKBB;Willer_et_al_2013;UKBB;UKBB;UKBB;UKBB;UKBB;Willer_et_al_2013;UKBB;Willer_et_al_2013;UKBB;UKBB;UKBB;UKBB;UKBB;Willer_et_al_2013;UKBB;Willer_et_al_2013;UKBB;UKBB;UKBB;UKBB;UKBB;Willer_et_al_2013;UKBB;Willer_et_al_2013;Willer_et_al_2013;UKBB;UKBB;Willer_et_al_2013;UKBB;Willer_et_al_2013;UKBB;UKBB;Willer_et_al_2013;UKBB;Willer_et_al_2013;UKBB;UKBB;UKBB;UKBB;UKBB;UKBB;UKBB;UKBB;UKBB;UKBB;UKBB;UKBB;UKBB;UKBB;Willer_et_al_2013;UKBB;Willer_et_al_2013;UKBB;UKBB;UKBB;UKBB;UKBB;UKBB;UKBB;UKBB;UKBB;UKBB;UKBB;UKBB;UKBB;UKBB;UKBB;UKBB;UKBB;UKBB;UKBB;UKBB;UKBB;UKBB;UKBB;UKBB;UKBB;UKBB;UKBB;UKBB;UKBB;UKBB;Willer_et_al_2013;UKBB;UKBB;UKBB;Willer_et_al_2013;UKBB;UKBB;UKBB;Willer_et_al_2013;UKBB;UKBB;UKBB;UKBB;UKBB;UKBB;UKBB;UKBB;Willer_et_al_2013;UKBB;Willer_et_al_2013;UKBB;UKBB;Willer_et_al_2013;UKBB;Willer_et_al_2013;UKBB;UKBB;UKBB;UKBB;UKBB;Willer_et_al_2013;UKBB;Willer_et_al_2013;UKBB;UKBB;UKBB;Willer_et_al_2013;UKBB;UKBB;UKBB;UKBB;UKBB;UKBB;UKBB;UKBB;UKBB;UKBB;UKBB;UKBB;UKBB;UKBB;UKBB;UKBB;UKBB;UKBB;UKBB;UKBB;UKBB;Willer_et_al_2013;UKBB;UKBB;UKBB;Willer_et_al_2013;UKBB;UKBB;UKBB;UKBB;UKBB;Willer_et_al_2013;UKBB;Willer_et_al_2013;UKBB;UKBB;Willer_et_al_2013;UKBB;Willer_et_al_2013;UKBB;UKBB;Willer_et_al_2013;UKBB;Willer_et_al_2013;UKBB;UKBB;UKBB;UKBB;UKBB;UKBB;UKBB;UKBB;UKBB;UKBB;UKBB;UKBB;UKBB;UKBB;UKBB;UKBB;UKBB;UKBB;UKBB;UKBB;UKBB;UKBB;UKBB;UKBB;UKBB;UKBB;UKBB;UKBB;UKBB;UKBB;UKBB;UKBB;UKBB;UKBB;UKBB;UKBB;UKBB;UKBB;UKBB;UKBB;UKBB;UKBB;UKBB;UKBB;UKBB;UKBB;UKBB;UKBB;UKBB;UKBB;UKBB;UKBB;UKBB;UKBB;UKBB;UKBB;UKBB;UKBB;UKBB;Willer_et_al_2013;UKBB;Willer_et_al_2013;UKBB;UKBB;UKBB;UKBB;UKBB;UKBB;UKBB;UKBB;UKBB;UKBB;UKBB;UKBB;UKBB;UKBB;UKBB;UKBB;UKBB;UKBB;UKBB;UKBB;UKBB;UKBB;UKBB;UKBB;UKBB;UKBB;UKBB;UKBB;UKBB;UKBB;UKBB;UKBB;UKBB;UKBB;UKBB;UKBB;UKBB;UKBB;UKBB;UKBB;UKBB;UKBB;UKBB;UKBB;UKBB;UKBB;UKBB;UKBB;UKBB;UKBB;UKBB;UKBB;UKBB;UKBB;UKBB;UKBB;UKBB;UKBB;UKBB;Willer_et_al_2013;UKBB;Willer_et_al_2013;UKBB;UKBB;UKBB;UKBB;UKBB;Willer_et_al_2013;UKBB;Willer_et_al_2013;UKBB;UKBB;UKBB;UKBB;UKBB;UKBB;UKBB;UKBB;UKBB;UKBB;UKBB;Willer_et_al_2013;UKBB;Willer_et_al_2013;UKBB;UKBB;Willer_et_al_2013;UKBB;Willer_et_al_2013;UKBB;UKBB;UKBB;UKBB;UKBB;UKBB;Willer_et_al_2013;UKBB;UKBB;Willer_et_al_2013;UKBB;Willer_et_al_2013;UKBB;UKBB;UKBB;UKBB;UKBB;UKBB;Willer_et_al_2013;UKBB;UKBB;Willer_et_al_2013;UKBB;Willer_et_al_2013;UKBB;UKBB;Willer_et_al_2013;UKBB;Willer_et_al_2013;UKBB;UKBB;UKBB;UKBB;UKBB;UKBB;Willer_et_al_2013;UKBB;UKBB;UKBB;UKBB;UKBB;Willer_et_al_2013;UKBB;Willer_et_al_2013;UKBB;UKBB;UKBB;UKBB;UKBB;UKBB;UKBB;UKBB;UKBB;UKBB;UKBB;UKBB;UKBB;UKBB;UKBB;UKBB;UKBB;UKBB;UKBB;UKBB;UKBB;UKBB;UKBB;UKBB;UKBB;UKBB;UKBB;Willer_et_al_2013;UKBB;	NA	NA	156376703;156541376;156541376;156376703;156519011;156376703;156541376;156519011;156519011;155960454;	rs6873053;rs6896579;rs6896579;rs6873053;rs75109222;rs6873053;rs6896579;rs75109222;rs75109222;rs72801137;	Cholesterol;Cholesterol;LDL_cholesterol;LDL_cholesterol;Cholesterol;Apolipoprotein_B;Apolipoprotein_B;LDL_cholesterol;Apolipoprotein_B;Apolipoprotein_B;	Sinnott-Armstrong_et_al.;Sinnott-Armstrong_et_al.;Sinnott-Armstrong_et_al.;Sinnott-Armstrong_et_al.;Sinnott-Armstrong_et_al.;Sinnott-Armstrong_et_al.;Sinnott-Armstrong_et_al.;Sinnott-Armstrong_et_al.;Sinnott-Armstrong_et_al.;Sinnott-Armstrong_et_al.;
5_13	5	155716982	157119180	L-LDL-FC	156397673	5:156397673:A:G	rs6882345	a	g	0.6449	0.0322788	0.00409115	3.024e-15	14.52	33	0.8533	No	TIMD4	TIMD4	Biology	109	ApoB;ApoBbyApoA1;DHA;EstC;FAw3;FAw6;FreeC;IDL-C;IDL-CE;IDL-FC;IDL-L;IDL-P;IDL-PL;IDL-PL_percent;IDL-TG;LA;LDL-C;LDL-TG;L-LDL-C;L-LDL-CE;L-LDL-CE_percent;L-LDL-FC;L-LDL-FC_percent;L-LDL-L;L-LDL-P;L-LDL-PL;L-LDL-PL_percent;L-LDL-TG;L-VLDL-C;L-VLDL-CE;L-VLDL-FC;L-VLDL-L;L-VLDL-P;L-VLDL-PL;L-VLDL-PL_percent;L-VLDL-TG;M-HDL-TG;M-LDL-C;M-LDL-CE;M-LDL-CE_percent;M-LDL-FC;M-LDL-FC_percent;M-LDL-L;M-LDL-P;M-LDL-PL;M-LDL-PL_percent;M-LDL-TG;MUFA;M-VLDL-C;M-VLDL-CE;M-VLDL-FC;M-VLDL-FC_percent;M-VLDL-L;M-VLDL-P;M-VLDL-PL;M-VLDL-TG;PC;PUFA;Remnant-C;Serum-C;Serum-TG;SFA;S-LDL-C;S-LDL-CE;S-LDL-CE_percent;S-LDL-FC;S-LDL-FC_percent;S-LDL-L;S-LDL-P;S-LDL-PL;S-LDL-PL_percent;S-LDL-TG;SM;S-VLDL-C;S-VLDL-CE;S-VLDL-FC;S-VLDL-L;S-VLDL-P;S-VLDL-PL;S-VLDL-PL_percent;S-VLDL-TG;TGbyPG;TotCho;TotFA;TotPG;VLDL-C;VLDL-D;VLDL-TG;XL-VLDL-C;XL-VLDL-CE;XL-VLDL-FC;XL-VLDL-L;XL-VLDL-P;XL-VLDL-PL;XL-VLDL-TG;XS-VLDL-C;XS-VLDL-CE;XS-VLDL-FC;XS-VLDL-L;XS-VLDL-P;XS-VLDL-PL;XS-VLDL-TG;XXL-VLDL-C;XXL-VLDL-CE;XXL-VLDL-FC;XXL-VLDL-L;XXL-VLDL-P;XXL-VLDL-PL;XXL-VLDL-TG;	1	region_5_13_locus_1	intergenic_variant	NA	NA	NA	RX_STATIN (p=4.39238e-19);	Platelet count (Astle W 2016); Plateletcrit (Astle W 2016); Self-reported high cholesterol (Neale B 2017);	NA	NA	NA	5:156367092;5:156367092;5:156367092;5:156369171;5:156369171;5:156369171;5:156369171;5:156369171;5:156369171;5:156370829;5:156370829;5:156370829;5:156373637;5:156373637;5:156373637;5:156376429;5:156376429;5:156376429;5:156377130;5:156377130;5:156377130;5:156380067;5:156380067;5:156380067;5:156380067;5:156380067;5:156380067;5:156381370;5:156381370;5:156381370;5:156381370;5:156381370;5:156381370;5:156382308;5:156382308;5:156382308;5:156382308;5:156382308;5:156383422;5:156383422;5:156383422;5:156383422;5:156383422;5:156383422;5:156384515;5:156384515;5:156384515;5:156387137;5:156387137;5:156387137;5:156387137;5:156387137;5:156387137;5:156387436;5:156387436;5:156387436;5:156389419;5:156389419;5:156389419;5:156390297;5:156390297;5:156390297;5:156390297;5:156390297;5:156390297;5:156391628;5:156391628;5:156391628;5:156391628;5:156391628;5:156391818;5:156391818;5:156391818;5:156392082;5:156392082;5:156392082;5:156392089;5:156392089;5:156392089;5:156392248;5:156392248;5:156392248;5:156392653;5:156392653;5:156392653;5:156394093;5:156394093;5:156394093;5:156394441;5:156394441;5:156394441;5:156394441;5:156394441;5:156394518;5:156394518;5:156394518;5:156396003;5:156396003;5:156396003;5:156396003;5:156396003;5:156396475;5:156396475;5:156396475;5:156397540;5:156397540;5:156397540;5:156397540;5:156397540;5:156397673;5:156397673;5:156397673;5:156398169;5:156398169;5:156398169;5:156398169;5:156398169;5:156398169;5:156398253;5:156398253;5:156398253;5:156398253;5:156398253;5:156399039;5:156399039;5:156399039;5:156399039;5:156399039;5:156399950;5:156399950;5:156399950;5:156400525;5:156400525;5:156400525;5:156400744;5:156400744;5:156400744;5:156400808;5:156400808;5:156400808;5:156401478;5:156401478;5:156401478;5:156401478;5:156401478;5:156401533;5:156401533;5:156401533;5:156401730;5:156401730;5:156401730;5:156401862;5:156401862;5:156401862;5:156401896;5:156401896;5:156401896;5:156401898;5:156401898;5:156401898;5:156401907;5:156401907;5:156401907;5:156402092;5:156402092;5:156402092;5:156402635;5:156402635;5:156402635;5:156403505;5:156403505;5:156403505;5:156403593;5:156403593;5:156403593;5:156403593;5:156404371;5:156404371;5:156404371;5:156404371;5:156404587;5:156404587;5:156404587;5:156404587;5:156404786;5:156404786;5:156404786;5:156405242;5:156405242;5:156405242;5:156405784;5:156405784;5:156405784;5:156405784;5:156405784;5:156405946;5:156405946;5:156405946;5:156405946;5:156405946;5:156406457;5:156406457;5:156406457;5:156406608;5:156406608;5:156406608;5:156406608;5:156406608;5:156406719;5:156406719;5:156406719;5:156406719;5:156406720;5:156406720;5:156406720;5:156411047;5:156411047;5:156411047;5:156411261;5:156411261;5:156411261;5:156411885;5:156411885;5:156411885;5:156415029;5:156415029;5:156415029;5:156416429;5:156416429;5:156416429;5:156424249;5:156424249;5:156424249;5:156424249;5:156425661;5:156425661;5:156425661;5:156425661;5:156428793;5:156428793;5:156428793;5:156432018;5:156432018;5:156432018;5:156432018;5:156432018;5:156432523;5:156432523;5:156432523;5:156432523;5:156432523;5:156433651;5:156433651;5:156433651;5:156433651;5:156433651;5:156434162;5:156434162;5:156434162;5:156435239;5:156435239;5:156435239;5:156436458;5:156436458;5:156436458;5:156438667;5:156438667;5:156438667;5:156438867;5:156438867;5:156438867;5:156439084;5:156439084;5:156439084;5:156439341;5:156439341;5:156439341;5:156439694;5:156439694;5:156439694;5:156439872;5:156439872;5:156439872;5:156439916;5:156439916;5:156439916;5:156440023;5:156440023;5:156440023;5:156440725;5:156440725;5:156440725;5:156440835;5:156440835;5:156440835;5:156440966;5:156440966;5:156440966;5:156441188;5:156441188;5:156441188;5:156441311;5:156441311;5:156441311;5:156441965;5:156441965;5:156441965;5:156441966;5:156441966;5:156441966;5:156442229;5:156442229;5:156442229;5:156442657;5:156442657;5:156442657;5:156442657;5:156442657;5:156442784;5:156442784;5:156442784;5:156442832;5:156442832;5:156442832;5:156442956;5:156442956;5:156442956;5:156443066;5:156443066;5:156443066;5:156443251;5:156443251;5:156443251;5:156443712;5:156443712;5:156443712;5:156443895;5:156443895;5:156443895;5:156443970;5:156443970;5:156443970;5:156444383;5:156444383;5:156444383;5:156445636;5:156445636;5:156445636;5:156445677;5:156445677;5:156445677;5:156445686;5:156445686;5:156445686;5:156445687;5:156445687;5:156445687;5:156445827;5:156445827;5:156445827;5:156445875;5:156445875;5:156445875;5:156447218;5:156447218;5:156447218;5:156447391;5:156447391;5:156447391;5:156447395;5:156447395;5:156447395;5:156447750;5:156447750;5:156447750;5:156449748;5:156449748;5:156449748;5:156449748;5:156449748;5:156455112;5:156455112;5:156455112;5:156456957;5:156456957;5:156456957;5:156456957;5:156456957;5:156459581;5:156459581;5:156459581;5:156460173;5:156460173;5:156460173;5:156461276;5:156461276;5:156461276;5:156465256;5:156465256;5:156465256;5:156465256;5:156465256;5:156466154;5:156466154;5:156466154;5:156466154;5:156466154;5:156467310;5:156467310;5:156467310;5:156467391;5:156467391;5:156467391;5:156467391;5:156468539;5:156468539;5:156468539;5:156468539;5:156468539;5:156468798;5:156468798;5:156468798;5:156469224;5:156469224;5:156469224;5:156469224;5:156469783;5:156469783;5:156469783;5:156469783;5:156469783;5:156470401;5:156470401;5:156470401;5:156470401;5:156470401;5:156472235;5:156472235;5:156472235;5:156473516;5:156473516;5:156473516;5:156473516;5:156473904;5:156473904;5:156473904;5:156475398;5:156475398;5:156475398;5:156475398;5:156475398;5:156479443;5:156479443;5:156479443;5:156479557;5:156479557;5:156479557;5:156480104;5:156480104;5:156480104;5:156480393;5:156480393;5:156480393;5:156480406;5:156480406;5:156480406;5:156480648;5:156480648;5:156480648;5:156482099;5:156482099;5:156482099;5:156482101;5:156482101;5:156482101;5:156485186;5:156485186;5:156485186;5:156485186;	rs10062458;rs10062458;rs10062458;rs7717984;rs7717984;rs7717984;rs7717984;rs7717984;rs7717984;rs1975026;rs1975026;rs1975026;rs13167071;rs13167071;rs13167071;rs150412627;rs150412627;rs150412627;rs11361881;rs11361881;rs11361881;rs4704727;rs4704727;rs4704727;rs4704727;rs4704727;rs4704727;rs7724832;rs7724832;rs7724832;rs7724832;rs7724832;rs7724832;rs4704825;rs4704825;rs4704825;rs4704825;rs4704825;rs1363232;rs1363232;rs1363232;rs1363232;rs1363232;rs1363232;rs2862059;rs2862059;rs2862059;rs6878680;rs6878680;rs6878680;rs6878680;rs6878680;rs6878680;rs4407617;rs4407617;rs4407617;rs36062561;rs36062561;rs36062561;rs6882076;rs6882076;rs6882076;rs6882076;rs6882076;rs6882076;rs6874202;rs6874202;rs6874202;rs6874202;rs6874202;rs62382402;rs62382402;rs62382402;rs4704826;rs4704826;rs4704826;rs4704827;rs4704827;rs4704827;rs12517431;rs12517431;rs12517431;rs3068125;rs3068125;rs3068125;rs28735189;rs28735189;rs28735189;rs9715911;rs9715911;rs9715911;rs9715911;rs9715911;rs11745603;rs11745603;rs11745603;rs12657266;rs12657266;rs12657266;rs12657266;rs12657266;rs10043150;rs10043150;rs10043150;rs1393207;rs1393207;rs1393207;rs1393207;rs1393207;rs6882345;rs6882345;rs6882345;rs1501908;rs1501908;rs1501908;rs1501908;rs1501908;rs1501908;rs6883317;rs6883317;rs6883317;rs6883317;rs6883317;rs58198139;rs58198139;rs58198139;rs58198139;rs58198139;rs11134475;rs11134475;rs11134475;rs28722027;rs28722027;rs28722027;rs6891318;rs6891318;rs6891318;rs55776147;rs55776147;rs55776147;rs7715848;rs7715848;rs7715848;rs7715848;rs7715848;rs2221267;rs2221267;rs2221267;rs7702004;rs7702004;rs7702004;rs11950527;rs11950527;rs11950527;rs60335445;rs60335445;rs60335445;rs533059696;rs533059696;rs533059696;rs541040465;rs541040465;rs541040465;rs10670118;rs10670118;rs10670118;rs7707200;rs7707200;rs7707200;rs6555776;rs6555776;rs6555776;rs7379358;rs7379358;rs7379358;rs7379358;rs10055656;rs10055656;rs10055656;rs10055656;rs28575973;rs28575973;rs28575973;rs28575973;rs10039630;rs10039630;rs10039630;rs34507698;rs34507698;rs34507698;rs10059560;rs10059560;rs10059560;rs10059560;rs10059560;rs10050384;rs10050384;rs10050384;rs10050384;rs10050384;rs12187385;rs12187385;rs12187385;rs4704728;rs4704728;rs4704728;rs4704728;rs4704728;rs4704830;rs4704830;rs4704830;rs4704830;rs4704831;rs4704831;rs4704831;rs397722856;rs397722856;rs397722856;rs10059263;rs10059263;rs10059263;rs10039097;rs10039097;rs10039097;rs55875237;rs55875237;rs55875237;rs10044267;rs10044267;rs10044267;rs10075548;rs10075548;rs10075548;rs10075548;rs10079422;rs10079422;rs10079422;rs10079422;rs12652795;rs12652795;rs12652795;rs2102151;rs2102151;rs2102151;rs2102151;rs2102151;rs7721033;rs7721033;rs7721033;rs7721033;rs7721033;rs10036890;rs10036890;rs10036890;rs10036890;rs10036890;rs10076109;rs10076109;rs10076109;rs10062923;rs10062923;rs10062923;rs1995376;rs1995376;rs1995376;rs6555788;rs6555788;rs6555788;rs6555789;rs6555789;rs6555789;rs7715158;rs7715158;rs7715158;rs10042871;rs10042871;rs10042871;rs112081002;rs112081002;rs112081002;rs9784671;rs9784671;rs9784671;rs9784680;rs9784680;rs9784680;rs9784625;rs9784625;rs9784625;rs7735960;rs7735960;rs7735960;rs7736117;rs7736117;rs7736117;rs7736399;rs7736399;rs7736399;rs11960697;rs11960697;rs11960697;rs11951736;rs11951736;rs11951736;rs10780111;rs10780111;rs10780111;rs10780112;rs10780112;rs10780112;rs12233973;rs12233973;rs12233973;rs1948759;rs1948759;rs1948759;rs1948759;rs1948759;rs1948760;rs1948760;rs1948760;rs35778577;rs35778577;rs35778577;rs1948761;rs1948761;rs1948761;rs4704834;rs4704834;rs4704834;rs4704835;rs4704835;rs4704835;rs7713067;rs7713067;rs7713067;rs2862060;rs2862060;rs2862060;rs2902131;rs2902131;rs2902131;rs4704730;rs4704730;rs4704730;rs6555801;rs6555801;rs6555801;rs2862062;rs2862062;rs2862062;rs2862063;rs2862063;rs2862063;rs2902133;rs2902133;rs2902133;rs2862064;rs2862064;rs2862064;rs4407618;rs4407618;rs4407618;rs905211;rs905211;rs905211;rs5872496;rs5872496;rs5872496;rs2862066;rs2862066;rs2862066;rs9313405;rs9313405;rs9313405;rs7707445;rs7707445;rs7707445;rs7707445;rs7707445;rs6866758;rs6866758;rs6866758;rs2134230;rs2134230;rs2134230;rs2134230;rs2134230;rs61047347;rs61047347;rs61047347;rs3842063;rs3842063;rs3842063;rs6896306;rs6896306;rs6896306;rs6878732;rs6878732;rs6878732;rs6878732;rs6878732;rs10059699;rs10059699;rs10059699;rs10059699;rs10059699;rs56182597;rs56182597;rs56182597;rs17054133;rs17054133;rs17054133;rs17054133;rs6555819;rs6555819;rs6555819;rs6555819;rs6555819;rs6874311;rs6874311;rs6874311;rs9313418;rs9313418;rs9313418;rs9313418;rs2270926;rs2270926;rs2270926;rs2270926;rs2270926;rs10038271;rs10038271;rs10038271;rs10038271;rs10038271;rs11374500;rs11374500;rs11374500;rs35931650;rs35931650;rs35931650;rs35931650;rs62382456;rs62382456;rs62382456;rs7706174;rs7706174;rs7706174;rs7706174;rs7706174;rs398065342;rs398065342;rs398065342;rs141023871;rs141023871;rs141023871;rs4704733;rs4704733;rs4704733;rs200996509;rs200996509;rs200996509;rs4704734;rs4704734;rs4704734;rs11134525;rs11134525;rs11134525;rs2270925;rs2270925;rs2270925;rs2270924;rs2270924;rs2270924;rs67960962;rs67960962;rs67960962;rs67960962;	cholesterol;LDL_C;triglyc;cholesterol;LDL;LDL_C;TC;TG;triglyc;cholesterol;LDL_C;triglyc;cholesterol;LDL_C;triglyc;cholesterol;LDL_C;triglyc;cholesterol;LDL_C;triglyc;cholesterol;LDL;LDL_C;TC;TG;triglyc;cholesterol;LDL;LDL_C;TC;TG;triglyc;cholesterol;LDL;LDL_C;TC;triglyc;cholesterol;LDL;LDL_C;TC;TG;triglyc;cholesterol;LDL_C;triglyc;cholesterol;LDL;LDL_C;TC;TG;triglyc;cholesterol;LDL_C;triglyc;cholesterol;LDL_C;triglyc;cholesterol;LDL;LDL_C;TC;TG;triglyc;cholesterol;LDL;LDL_C;TC;triglyc;cholesterol;LDL_C;triglyc;cholesterol;LDL_C;triglyc;cholesterol;LDL_C;triglyc;cholesterol;LDL_C;triglyc;cholesterol;LDL_C;triglyc;cholesterol;LDL_C;triglyc;cholesterol;LDL;LDL_C;TC;triglyc;cholesterol;LDL_C;triglyc;cholesterol;LDL;LDL_C;TC;triglyc;cholesterol;LDL_C;triglyc;cholesterol;LDL;LDL_C;TC;triglyc;cholesterol;LDL_C;triglyc;cholesterol;LDL;LDL_C;TC;TG;triglyc;cholesterol;LDL;LDL_C;TC;triglyc;cholesterol;LDL;LDL_C;TC;triglyc;cholesterol;LDL_C;triglyc;cholesterol;LDL_C;triglyc;cholesterol;LDL_C;triglyc;cholesterol;LDL_C;triglyc;cholesterol;LDL;LDL_C;TC;triglyc;cholesterol;LDL_C;triglyc;cholesterol;LDL_C;triglyc;cholesterol;LDL_C;triglyc;cholesterol;LDL_C;triglyc;cholesterol;LDL_C;triglyc;cholesterol;LDL_C;triglyc;cholesterol;LDL_C;triglyc;cholesterol;LDL_C;triglyc;cholesterol;LDL_C;triglyc;cholesterol;LDL_C;TC;triglyc;cholesterol;LDL_C;TC;triglyc;cholesterol;LDL_C;TC;triglyc;cholesterol;LDL_C;triglyc;cholesterol;LDL_C;triglyc;cholesterol;LDL;LDL_C;TC;triglyc;cholesterol;LDL;LDL_C;TC;triglyc;cholesterol;LDL_C;triglyc;cholesterol;LDL;LDL_C;TC;triglyc;cholesterol;LDL_C;TC;triglyc;cholesterol;LDL_C;triglyc;cholesterol;LDL_C;triglyc;cholesterol;LDL_C;triglyc;cholesterol;LDL_C;triglyc;cholesterol;LDL_C;triglyc;cholesterol;LDL_C;triglyc;cholesterol;LDL_C;TC;triglyc;cholesterol;LDL_C;TC;triglyc;cholesterol;LDL_C;triglyc;cholesterol;LDL;LDL_C;TC;triglyc;cholesterol;LDL;LDL_C;TC;triglyc;cholesterol;LDL;LDL_C;TC;triglyc;cholesterol;LDL_C;triglyc;cholesterol;LDL_C;triglyc;cholesterol;LDL_C;triglyc;cholesterol;LDL_C;triglyc;cholesterol;LDL_C;triglyc;cholesterol;LDL_C;triglyc;cholesterol;LDL_C;triglyc;cholesterol;LDL_C;triglyc;cholesterol;LDL_C;triglyc;cholesterol;LDL_C;triglyc;cholesterol;LDL_C;triglyc;cholesterol;LDL_C;triglyc;cholesterol;LDL_C;triglyc;cholesterol;LDL_C;triglyc;cholesterol;LDL_C;triglyc;cholesterol;LDL_C;triglyc;cholesterol;LDL_C;triglyc;cholesterol;LDL_C;triglyc;cholesterol;LDL_C;triglyc;cholesterol;LDL;LDL_C;TC;triglyc;cholesterol;LDL_C;triglyc;cholesterol;LDL_C;triglyc;cholesterol;LDL_C;triglyc;cholesterol;LDL_C;triglyc;cholesterol;LDL_C;triglyc;cholesterol;LDL_C;triglyc;cholesterol;LDL_C;triglyc;cholesterol;LDL_C;triglyc;cholesterol;LDL_C;triglyc;cholesterol;LDL_C;triglyc;cholesterol;LDL_C;triglyc;cholesterol;LDL_C;triglyc;cholesterol;LDL_C;triglyc;cholesterol;LDL_C;triglyc;cholesterol;LDL_C;triglyc;cholesterol;LDL_C;triglyc;cholesterol;LDL_C;triglyc;cholesterol;LDL_C;triglyc;cholesterol;LDL_C;triglyc;cholesterol;LDL;LDL_C;TC;triglyc;cholesterol;LDL_C;triglyc;cholesterol;LDL;LDL_C;TC;triglyc;cholesterol;LDL_C;triglyc;cholesterol;LDL_C;triglyc;cholesterol;LDL_C;triglyc;cholesterol;LDL;LDL_C;TC;triglyc;cholesterol;LDL;LDL_C;TC;triglyc;cholesterol;LDL_C;triglyc;cholesterol;LDL_C;TC;triglyc;cholesterol;LDL;LDL_C;TC;triglyc;cholesterol;LDL_C;triglyc;cholesterol;LDL_C;TC;triglyc;cholesterol;LDL;LDL_C;TC;triglyc;cholesterol;LDL;LDL_C;TC;triglyc;cholesterol;LDL_C;triglyc;cholesterol;LDL_C;TC;triglyc;cholesterol;LDL_C;triglyc;cholesterol;LDL;LDL_C;TC;triglyc;cholesterol;LDL_C;triglyc;cholesterol;LDL_C;triglyc;cholesterol;LDL_C;triglyc;cholesterol;LDL_C;triglyc;cholesterol;LDL_C;triglyc;cholesterol;LDL_C;triglyc;cholesterol;LDL_C;triglyc;cholesterol;LDL_C;triglyc;cholesterol;LDL_C;TC;triglyc;	UKBB;UKBB;UKBB;UKBB;Willer_et_al_2013;UKBB;Willer_et_al_2013;Willer_et_al_2013;UKBB;UKBB;UKBB;UKBB;UKBB;UKBB;UKBB;UKBB;UKBB;UKBB;UKBB;UKBB;UKBB;UKBB;Willer_et_al_2013;UKBB;Willer_et_al_2013;Willer_et_al_2013;UKBB;UKBB;Willer_et_al_2013;UKBB;Willer_et_al_2013;Willer_et_al_2013;UKBB;UKBB;Willer_et_al_2013;UKBB;Willer_et_al_2013;UKBB;UKBB;Willer_et_al_2013;UKBB;Willer_et_al_2013;Willer_et_al_2013;UKBB;UKBB;UKBB;UKBB;UKBB;Willer_et_al_2013;UKBB;Willer_et_al_2013;Willer_et_al_2013;UKBB;UKBB;UKBB;UKBB;UKBB;UKBB;UKBB;UKBB;Willer_et_al_2013;UKBB;Willer_et_al_2013;Willer_et_al_2013;UKBB;UKBB;Willer_et_al_2013;UKBB;Willer_et_al_2013;UKBB;UKBB;UKBB;UKBB;UKBB;UKBB;UKBB;UKBB;UKBB;UKBB;UKBB;UKBB;UKBB;UKBB;UKBB;UKBB;UKBB;UKBB;UKBB;UKBB;Willer_et_al_2013;UKBB;Willer_et_al_2013;UKBB;UKBB;UKBB;UKBB;UKBB;Willer_et_al_2013;UKBB;Willer_et_al_2013;UKBB;UKBB;UKBB;UKBB;UKBB;Willer_et_al_2013;UKBB;Willer_et_al_2013;UKBB;UKBB;UKBB;UKBB;UKBB;Willer_et_al_2013;UKBB;Willer_et_al_2013;Willer_et_al_2013;UKBB;UKBB;Willer_et_al_2013;UKBB;Willer_et_al_2013;UKBB;UKBB;Willer_et_al_2013;UKBB;Willer_et_al_2013;UKBB;UKBB;UKBB;UKBB;UKBB;UKBB;UKBB;UKBB;UKBB;UKBB;UKBB;UKBB;UKBB;UKBB;Willer_et_al_2013;UKBB;Willer_et_al_2013;UKBB;UKBB;UKBB;UKBB;UKBB;UKBB;UKBB;UKBB;UKBB;UKBB;UKBB;UKBB;UKBB;UKBB;UKBB;UKBB;UKBB;UKBB;UKBB;UKBB;UKBB;UKBB;UKBB;UKBB;UKBB;UKBB;UKBB;UKBB;UKBB;UKBB;Willer_et_al_2013;UKBB;UKBB;UKBB;Willer_et_al_2013;UKBB;UKBB;UKBB;Willer_et_al_2013;UKBB;UKBB;UKBB;UKBB;UKBB;UKBB;UKBB;UKBB;Willer_et_al_2013;UKBB;Willer_et_al_2013;UKBB;UKBB;Willer_et_al_2013;UKBB;Willer_et_al_2013;UKBB;UKBB;UKBB;UKBB;UKBB;Willer_et_al_2013;UKBB;Willer_et_al_2013;UKBB;UKBB;UKBB;Willer_et_al_2013;UKBB;UKBB;UKBB;UKBB;UKBB;UKBB;UKBB;UKBB;UKBB;UKBB;UKBB;UKBB;UKBB;UKBB;UKBB;UKBB;UKBB;UKBB;UKBB;UKBB;UKBB;Willer_et_al_2013;UKBB;UKBB;UKBB;Willer_et_al_2013;UKBB;UKBB;UKBB;UKBB;UKBB;Willer_et_al_2013;UKBB;Willer_et_al_2013;UKBB;UKBB;Willer_et_al_2013;UKBB;Willer_et_al_2013;UKBB;UKBB;Willer_et_al_2013;UKBB;Willer_et_al_2013;UKBB;UKBB;UKBB;UKBB;UKBB;UKBB;UKBB;UKBB;UKBB;UKBB;UKBB;UKBB;UKBB;UKBB;UKBB;UKBB;UKBB;UKBB;UKBB;UKBB;UKBB;UKBB;UKBB;UKBB;UKBB;UKBB;UKBB;UKBB;UKBB;UKBB;UKBB;UKBB;UKBB;UKBB;UKBB;UKBB;UKBB;UKBB;UKBB;UKBB;UKBB;UKBB;UKBB;UKBB;UKBB;UKBB;UKBB;UKBB;UKBB;UKBB;UKBB;UKBB;UKBB;UKBB;UKBB;UKBB;UKBB;UKBB;UKBB;Willer_et_al_2013;UKBB;Willer_et_al_2013;UKBB;UKBB;UKBB;UKBB;UKBB;UKBB;UKBB;UKBB;UKBB;UKBB;UKBB;UKBB;UKBB;UKBB;UKBB;UKBB;UKBB;UKBB;UKBB;UKBB;UKBB;UKBB;UKBB;UKBB;UKBB;UKBB;UKBB;UKBB;UKBB;UKBB;UKBB;UKBB;UKBB;UKBB;UKBB;UKBB;UKBB;UKBB;UKBB;UKBB;UKBB;UKBB;UKBB;UKBB;UKBB;UKBB;UKBB;UKBB;UKBB;UKBB;UKBB;UKBB;UKBB;UKBB;UKBB;UKBB;UKBB;UKBB;UKBB;Willer_et_al_2013;UKBB;Willer_et_al_2013;UKBB;UKBB;UKBB;UKBB;UKBB;Willer_et_al_2013;UKBB;Willer_et_al_2013;UKBB;UKBB;UKBB;UKBB;UKBB;UKBB;UKBB;UKBB;UKBB;UKBB;UKBB;Willer_et_al_2013;UKBB;Willer_et_al_2013;UKBB;UKBB;Willer_et_al_2013;UKBB;Willer_et_al_2013;UKBB;UKBB;UKBB;UKBB;UKBB;UKBB;Willer_et_al_2013;UKBB;UKBB;Willer_et_al_2013;UKBB;Willer_et_al_2013;UKBB;UKBB;UKBB;UKBB;UKBB;UKBB;Willer_et_al_2013;UKBB;UKBB;Willer_et_al_2013;UKBB;Willer_et_al_2013;UKBB;UKBB;Willer_et_al_2013;UKBB;Willer_et_al_2013;UKBB;UKBB;UKBB;UKBB;UKBB;UKBB;Willer_et_al_2013;UKBB;UKBB;UKBB;UKBB;UKBB;Willer_et_al_2013;UKBB;Willer_et_al_2013;UKBB;UKBB;UKBB;UKBB;UKBB;UKBB;UKBB;UKBB;UKBB;UKBB;UKBB;UKBB;UKBB;UKBB;UKBB;UKBB;UKBB;UKBB;UKBB;UKBB;UKBB;UKBB;UKBB;UKBB;UKBB;UKBB;UKBB;Willer_et_al_2013;UKBB;	NA	NA	156376703;156541376;156541376;156376703;156519011;156376703;156541376;156519011;156519011;155960454;	rs6873053;rs6896579;rs6896579;rs6873053;rs75109222;rs6873053;rs6896579;rs75109222;rs75109222;rs72801137;	Cholesterol;Cholesterol;LDL_cholesterol;LDL_cholesterol;Cholesterol;Apolipoprotein_B;Apolipoprotein_B;LDL_cholesterol;Apolipoprotein_B;Apolipoprotein_B;	Sinnott-Armstrong_et_al.;Sinnott-Armstrong_et_al.;Sinnott-Armstrong_et_al.;Sinnott-Armstrong_et_al.;Sinnott-Armstrong_et_al.;Sinnott-Armstrong_et_al.;Sinnott-Armstrong_et_al.;Sinnott-Armstrong_et_al.;Sinnott-Armstrong_et_al.;Sinnott-Armstrong_et_al.;
5_13	5	155716982	157119180	M-LDL-FC	156397673	5:156397673:A:G	rs6882345	a	g	0.6448	0.0298531	0.00408849	2.841e-13	12.55	33	0.9628	No	TIMD4	TIMD4	Biology	109	ApoB;ApoBbyApoA1;DHA;EstC;FAw3;FAw6;FreeC;IDL-C;IDL-CE;IDL-FC;IDL-L;IDL-P;IDL-PL;IDL-PL_percent;IDL-TG;LA;LDL-C;LDL-TG;L-LDL-C;L-LDL-CE;L-LDL-CE_percent;L-LDL-FC;L-LDL-FC_percent;L-LDL-L;L-LDL-P;L-LDL-PL;L-LDL-PL_percent;L-LDL-TG;L-VLDL-C;L-VLDL-CE;L-VLDL-FC;L-VLDL-L;L-VLDL-P;L-VLDL-PL;L-VLDL-PL_percent;L-VLDL-TG;M-HDL-TG;M-LDL-C;M-LDL-CE;M-LDL-CE_percent;M-LDL-FC;M-LDL-FC_percent;M-LDL-L;M-LDL-P;M-LDL-PL;M-LDL-PL_percent;M-LDL-TG;MUFA;M-VLDL-C;M-VLDL-CE;M-VLDL-FC;M-VLDL-FC_percent;M-VLDL-L;M-VLDL-P;M-VLDL-PL;M-VLDL-TG;PC;PUFA;Remnant-C;Serum-C;Serum-TG;SFA;S-LDL-C;S-LDL-CE;S-LDL-CE_percent;S-LDL-FC;S-LDL-FC_percent;S-LDL-L;S-LDL-P;S-LDL-PL;S-LDL-PL_percent;S-LDL-TG;SM;S-VLDL-C;S-VLDL-CE;S-VLDL-FC;S-VLDL-L;S-VLDL-P;S-VLDL-PL;S-VLDL-PL_percent;S-VLDL-TG;TGbyPG;TotCho;TotFA;TotPG;VLDL-C;VLDL-D;VLDL-TG;XL-VLDL-C;XL-VLDL-CE;XL-VLDL-FC;XL-VLDL-L;XL-VLDL-P;XL-VLDL-PL;XL-VLDL-TG;XS-VLDL-C;XS-VLDL-CE;XS-VLDL-FC;XS-VLDL-L;XS-VLDL-P;XS-VLDL-PL;XS-VLDL-TG;XXL-VLDL-C;XXL-VLDL-CE;XXL-VLDL-FC;XXL-VLDL-L;XXL-VLDL-P;XXL-VLDL-PL;XXL-VLDL-TG;	1	region_5_13_locus_1	intergenic_variant	NA	NA	NA	RX_STATIN (p=4.39238e-19);	Platelet count (Astle W 2016); Plateletcrit (Astle W 2016); Self-reported high cholesterol (Neale B 2017);	NA	NA	NA	5:156367092;5:156367092;5:156367092;5:156369171;5:156369171;5:156369171;5:156369171;5:156369171;5:156369171;5:156370829;5:156370829;5:156370829;5:156373637;5:156373637;5:156373637;5:156376429;5:156376429;5:156376429;5:156377130;5:156377130;5:156377130;5:156380067;5:156380067;5:156380067;5:156380067;5:156380067;5:156380067;5:156381370;5:156381370;5:156381370;5:156381370;5:156381370;5:156381370;5:156382308;5:156382308;5:156382308;5:156382308;5:156382308;5:156383422;5:156383422;5:156383422;5:156383422;5:156383422;5:156383422;5:156384515;5:156384515;5:156384515;5:156387137;5:156387137;5:156387137;5:156387137;5:156387137;5:156387137;5:156387436;5:156387436;5:156387436;5:156389419;5:156389419;5:156389419;5:156390297;5:156390297;5:156390297;5:156390297;5:156390297;5:156390297;5:156391628;5:156391628;5:156391628;5:156391628;5:156391628;5:156391818;5:156391818;5:156391818;5:156392082;5:156392082;5:156392082;5:156392089;5:156392089;5:156392089;5:156392248;5:156392248;5:156392248;5:156392653;5:156392653;5:156392653;5:156394093;5:156394093;5:156394093;5:156394441;5:156394441;5:156394441;5:156394441;5:156394441;5:156394518;5:156394518;5:156394518;5:156396003;5:156396003;5:156396003;5:156396003;5:156396003;5:156396475;5:156396475;5:156396475;5:156397540;5:156397540;5:156397540;5:156397540;5:156397540;5:156397673;5:156397673;5:156397673;5:156398169;5:156398169;5:156398169;5:156398169;5:156398169;5:156398169;5:156398253;5:156398253;5:156398253;5:156398253;5:156398253;5:156399039;5:156399039;5:156399039;5:156399039;5:156399039;5:156399950;5:156399950;5:156399950;5:156400525;5:156400525;5:156400525;5:156400744;5:156400744;5:156400744;5:156400808;5:156400808;5:156400808;5:156401478;5:156401478;5:156401478;5:156401478;5:156401478;5:156401533;5:156401533;5:156401533;5:156401730;5:156401730;5:156401730;5:156401862;5:156401862;5:156401862;5:156401896;5:156401896;5:156401896;5:156401898;5:156401898;5:156401898;5:156401907;5:156401907;5:156401907;5:156402092;5:156402092;5:156402092;5:156402635;5:156402635;5:156402635;5:156403505;5:156403505;5:156403505;5:156403593;5:156403593;5:156403593;5:156403593;5:156404371;5:156404371;5:156404371;5:156404371;5:156404587;5:156404587;5:156404587;5:156404587;5:156404786;5:156404786;5:156404786;5:156405242;5:156405242;5:156405242;5:156405784;5:156405784;5:156405784;5:156405784;5:156405784;5:156405946;5:156405946;5:156405946;5:156405946;5:156405946;5:156406457;5:156406457;5:156406457;5:156406608;5:156406608;5:156406608;5:156406608;5:156406608;5:156406719;5:156406719;5:156406719;5:156406719;5:156406720;5:156406720;5:156406720;5:156411047;5:156411047;5:156411047;5:156411261;5:156411261;5:156411261;5:156411885;5:156411885;5:156411885;5:156415029;5:156415029;5:156415029;5:156416429;5:156416429;5:156416429;5:156424249;5:156424249;5:156424249;5:156424249;5:156425661;5:156425661;5:156425661;5:156425661;5:156428793;5:156428793;5:156428793;5:156432018;5:156432018;5:156432018;5:156432018;5:156432018;5:156432523;5:156432523;5:156432523;5:156432523;5:156432523;5:156433651;5:156433651;5:156433651;5:156433651;5:156433651;5:156434162;5:156434162;5:156434162;5:156435239;5:156435239;5:156435239;5:156436458;5:156436458;5:156436458;5:156438667;5:156438667;5:156438667;5:156438867;5:156438867;5:156438867;5:156439084;5:156439084;5:156439084;5:156439341;5:156439341;5:156439341;5:156439694;5:156439694;5:156439694;5:156439872;5:156439872;5:156439872;5:156439916;5:156439916;5:156439916;5:156440023;5:156440023;5:156440023;5:156440725;5:156440725;5:156440725;5:156440835;5:156440835;5:156440835;5:156440966;5:156440966;5:156440966;5:156441188;5:156441188;5:156441188;5:156441311;5:156441311;5:156441311;5:156441965;5:156441965;5:156441965;5:156441966;5:156441966;5:156441966;5:156442229;5:156442229;5:156442229;5:156442657;5:156442657;5:156442657;5:156442657;5:156442657;5:156442784;5:156442784;5:156442784;5:156442832;5:156442832;5:156442832;5:156442956;5:156442956;5:156442956;5:156443066;5:156443066;5:156443066;5:156443251;5:156443251;5:156443251;5:156443712;5:156443712;5:156443712;5:156443895;5:156443895;5:156443895;5:156443970;5:156443970;5:156443970;5:156444383;5:156444383;5:156444383;5:156445636;5:156445636;5:156445636;5:156445677;5:156445677;5:156445677;5:156445686;5:156445686;5:156445686;5:156445687;5:156445687;5:156445687;5:156445827;5:156445827;5:156445827;5:156445875;5:156445875;5:156445875;5:156447218;5:156447218;5:156447218;5:156447391;5:156447391;5:156447391;5:156447395;5:156447395;5:156447395;5:156447750;5:156447750;5:156447750;5:156449748;5:156449748;5:156449748;5:156449748;5:156449748;5:156455112;5:156455112;5:156455112;5:156456957;5:156456957;5:156456957;5:156456957;5:156456957;5:156459581;5:156459581;5:156459581;5:156460173;5:156460173;5:156460173;5:156461276;5:156461276;5:156461276;5:156465256;5:156465256;5:156465256;5:156465256;5:156465256;5:156466154;5:156466154;5:156466154;5:156466154;5:156466154;5:156467310;5:156467310;5:156467310;5:156467391;5:156467391;5:156467391;5:156467391;5:156468539;5:156468539;5:156468539;5:156468539;5:156468539;5:156468798;5:156468798;5:156468798;5:156469224;5:156469224;5:156469224;5:156469224;5:156469783;5:156469783;5:156469783;5:156469783;5:156469783;5:156470401;5:156470401;5:156470401;5:156470401;5:156470401;5:156472235;5:156472235;5:156472235;5:156473516;5:156473516;5:156473516;5:156473516;5:156473904;5:156473904;5:156473904;5:156475398;5:156475398;5:156475398;5:156475398;5:156475398;5:156479443;5:156479443;5:156479443;5:156479557;5:156479557;5:156479557;5:156480104;5:156480104;5:156480104;5:156480393;5:156480393;5:156480393;5:156480406;5:156480406;5:156480406;5:156480648;5:156480648;5:156480648;5:156482099;5:156482099;5:156482099;5:156482101;5:156482101;5:156482101;5:156485186;5:156485186;5:156485186;5:156485186;	rs10062458;rs10062458;rs10062458;rs7717984;rs7717984;rs7717984;rs7717984;rs7717984;rs7717984;rs1975026;rs1975026;rs1975026;rs13167071;rs13167071;rs13167071;rs150412627;rs150412627;rs150412627;rs11361881;rs11361881;rs11361881;rs4704727;rs4704727;rs4704727;rs4704727;rs4704727;rs4704727;rs7724832;rs7724832;rs7724832;rs7724832;rs7724832;rs7724832;rs4704825;rs4704825;rs4704825;rs4704825;rs4704825;rs1363232;rs1363232;rs1363232;rs1363232;rs1363232;rs1363232;rs2862059;rs2862059;rs2862059;rs6878680;rs6878680;rs6878680;rs6878680;rs6878680;rs6878680;rs4407617;rs4407617;rs4407617;rs36062561;rs36062561;rs36062561;rs6882076;rs6882076;rs6882076;rs6882076;rs6882076;rs6882076;rs6874202;rs6874202;rs6874202;rs6874202;rs6874202;rs62382402;rs62382402;rs62382402;rs4704826;rs4704826;rs4704826;rs4704827;rs4704827;rs4704827;rs12517431;rs12517431;rs12517431;rs3068125;rs3068125;rs3068125;rs28735189;rs28735189;rs28735189;rs9715911;rs9715911;rs9715911;rs9715911;rs9715911;rs11745603;rs11745603;rs11745603;rs12657266;rs12657266;rs12657266;rs12657266;rs12657266;rs10043150;rs10043150;rs10043150;rs1393207;rs1393207;rs1393207;rs1393207;rs1393207;rs6882345;rs6882345;rs6882345;rs1501908;rs1501908;rs1501908;rs1501908;rs1501908;rs1501908;rs6883317;rs6883317;rs6883317;rs6883317;rs6883317;rs58198139;rs58198139;rs58198139;rs58198139;rs58198139;rs11134475;rs11134475;rs11134475;rs28722027;rs28722027;rs28722027;rs6891318;rs6891318;rs6891318;rs55776147;rs55776147;rs55776147;rs7715848;rs7715848;rs7715848;rs7715848;rs7715848;rs2221267;rs2221267;rs2221267;rs7702004;rs7702004;rs7702004;rs11950527;rs11950527;rs11950527;rs60335445;rs60335445;rs60335445;rs533059696;rs533059696;rs533059696;rs541040465;rs541040465;rs541040465;rs10670118;rs10670118;rs10670118;rs7707200;rs7707200;rs7707200;rs6555776;rs6555776;rs6555776;rs7379358;rs7379358;rs7379358;rs7379358;rs10055656;rs10055656;rs10055656;rs10055656;rs28575973;rs28575973;rs28575973;rs28575973;rs10039630;rs10039630;rs10039630;rs34507698;rs34507698;rs34507698;rs10059560;rs10059560;rs10059560;rs10059560;rs10059560;rs10050384;rs10050384;rs10050384;rs10050384;rs10050384;rs12187385;rs12187385;rs12187385;rs4704728;rs4704728;rs4704728;rs4704728;rs4704728;rs4704830;rs4704830;rs4704830;rs4704830;rs4704831;rs4704831;rs4704831;rs397722856;rs397722856;rs397722856;rs10059263;rs10059263;rs10059263;rs10039097;rs10039097;rs10039097;rs55875237;rs55875237;rs55875237;rs10044267;rs10044267;rs10044267;rs10075548;rs10075548;rs10075548;rs10075548;rs10079422;rs10079422;rs10079422;rs10079422;rs12652795;rs12652795;rs12652795;rs2102151;rs2102151;rs2102151;rs2102151;rs2102151;rs7721033;rs7721033;rs7721033;rs7721033;rs7721033;rs10036890;rs10036890;rs10036890;rs10036890;rs10036890;rs10076109;rs10076109;rs10076109;rs10062923;rs10062923;rs10062923;rs1995376;rs1995376;rs1995376;rs6555788;rs6555788;rs6555788;rs6555789;rs6555789;rs6555789;rs7715158;rs7715158;rs7715158;rs10042871;rs10042871;rs10042871;rs112081002;rs112081002;rs112081002;rs9784671;rs9784671;rs9784671;rs9784680;rs9784680;rs9784680;rs9784625;rs9784625;rs9784625;rs7735960;rs7735960;rs7735960;rs7736117;rs7736117;rs7736117;rs7736399;rs7736399;rs7736399;rs11960697;rs11960697;rs11960697;rs11951736;rs11951736;rs11951736;rs10780111;rs10780111;rs10780111;rs10780112;rs10780112;rs10780112;rs12233973;rs12233973;rs12233973;rs1948759;rs1948759;rs1948759;rs1948759;rs1948759;rs1948760;rs1948760;rs1948760;rs35778577;rs35778577;rs35778577;rs1948761;rs1948761;rs1948761;rs4704834;rs4704834;rs4704834;rs4704835;rs4704835;rs4704835;rs7713067;rs7713067;rs7713067;rs2862060;rs2862060;rs2862060;rs2902131;rs2902131;rs2902131;rs4704730;rs4704730;rs4704730;rs6555801;rs6555801;rs6555801;rs2862062;rs2862062;rs2862062;rs2862063;rs2862063;rs2862063;rs2902133;rs2902133;rs2902133;rs2862064;rs2862064;rs2862064;rs4407618;rs4407618;rs4407618;rs905211;rs905211;rs905211;rs5872496;rs5872496;rs5872496;rs2862066;rs2862066;rs2862066;rs9313405;rs9313405;rs9313405;rs7707445;rs7707445;rs7707445;rs7707445;rs7707445;rs6866758;rs6866758;rs6866758;rs2134230;rs2134230;rs2134230;rs2134230;rs2134230;rs61047347;rs61047347;rs61047347;rs3842063;rs3842063;rs3842063;rs6896306;rs6896306;rs6896306;rs6878732;rs6878732;rs6878732;rs6878732;rs6878732;rs10059699;rs10059699;rs10059699;rs10059699;rs10059699;rs56182597;rs56182597;rs56182597;rs17054133;rs17054133;rs17054133;rs17054133;rs6555819;rs6555819;rs6555819;rs6555819;rs6555819;rs6874311;rs6874311;rs6874311;rs9313418;rs9313418;rs9313418;rs9313418;rs2270926;rs2270926;rs2270926;rs2270926;rs2270926;rs10038271;rs10038271;rs10038271;rs10038271;rs10038271;rs11374500;rs11374500;rs11374500;rs35931650;rs35931650;rs35931650;rs35931650;rs62382456;rs62382456;rs62382456;rs7706174;rs7706174;rs7706174;rs7706174;rs7706174;rs398065342;rs398065342;rs398065342;rs141023871;rs141023871;rs141023871;rs4704733;rs4704733;rs4704733;rs200996509;rs200996509;rs200996509;rs4704734;rs4704734;rs4704734;rs11134525;rs11134525;rs11134525;rs2270925;rs2270925;rs2270925;rs2270924;rs2270924;rs2270924;rs67960962;rs67960962;rs67960962;rs67960962;	cholesterol;LDL_C;triglyc;cholesterol;LDL;LDL_C;TC;TG;triglyc;cholesterol;LDL_C;triglyc;cholesterol;LDL_C;triglyc;cholesterol;LDL_C;triglyc;cholesterol;LDL_C;triglyc;cholesterol;LDL;LDL_C;TC;TG;triglyc;cholesterol;LDL;LDL_C;TC;TG;triglyc;cholesterol;LDL;LDL_C;TC;triglyc;cholesterol;LDL;LDL_C;TC;TG;triglyc;cholesterol;LDL_C;triglyc;cholesterol;LDL;LDL_C;TC;TG;triglyc;cholesterol;LDL_C;triglyc;cholesterol;LDL_C;triglyc;cholesterol;LDL;LDL_C;TC;TG;triglyc;cholesterol;LDL;LDL_C;TC;triglyc;cholesterol;LDL_C;triglyc;cholesterol;LDL_C;triglyc;cholesterol;LDL_C;triglyc;cholesterol;LDL_C;triglyc;cholesterol;LDL_C;triglyc;cholesterol;LDL_C;triglyc;cholesterol;LDL;LDL_C;TC;triglyc;cholesterol;LDL_C;triglyc;cholesterol;LDL;LDL_C;TC;triglyc;cholesterol;LDL_C;triglyc;cholesterol;LDL;LDL_C;TC;triglyc;cholesterol;LDL_C;triglyc;cholesterol;LDL;LDL_C;TC;TG;triglyc;cholesterol;LDL;LDL_C;TC;triglyc;cholesterol;LDL;LDL_C;TC;triglyc;cholesterol;LDL_C;triglyc;cholesterol;LDL_C;triglyc;cholesterol;LDL_C;triglyc;cholesterol;LDL_C;triglyc;cholesterol;LDL;LDL_C;TC;triglyc;cholesterol;LDL_C;triglyc;cholesterol;LDL_C;triglyc;cholesterol;LDL_C;triglyc;cholesterol;LDL_C;triglyc;cholesterol;LDL_C;triglyc;cholesterol;LDL_C;triglyc;cholesterol;LDL_C;triglyc;cholesterol;LDL_C;triglyc;cholesterol;LDL_C;triglyc;cholesterol;LDL_C;TC;triglyc;cholesterol;LDL_C;TC;triglyc;cholesterol;LDL_C;TC;triglyc;cholesterol;LDL_C;triglyc;cholesterol;LDL_C;triglyc;cholesterol;LDL;LDL_C;TC;triglyc;cholesterol;LDL;LDL_C;TC;triglyc;cholesterol;LDL_C;triglyc;cholesterol;LDL;LDL_C;TC;triglyc;cholesterol;LDL_C;TC;triglyc;cholesterol;LDL_C;triglyc;cholesterol;LDL_C;triglyc;cholesterol;LDL_C;triglyc;cholesterol;LDL_C;triglyc;cholesterol;LDL_C;triglyc;cholesterol;LDL_C;triglyc;cholesterol;LDL_C;TC;triglyc;cholesterol;LDL_C;TC;triglyc;cholesterol;LDL_C;triglyc;cholesterol;LDL;LDL_C;TC;triglyc;cholesterol;LDL;LDL_C;TC;triglyc;cholesterol;LDL;LDL_C;TC;triglyc;cholesterol;LDL_C;triglyc;cholesterol;LDL_C;triglyc;cholesterol;LDL_C;triglyc;cholesterol;LDL_C;triglyc;cholesterol;LDL_C;triglyc;cholesterol;LDL_C;triglyc;cholesterol;LDL_C;triglyc;cholesterol;LDL_C;triglyc;cholesterol;LDL_C;triglyc;cholesterol;LDL_C;triglyc;cholesterol;LDL_C;triglyc;cholesterol;LDL_C;triglyc;cholesterol;LDL_C;triglyc;cholesterol;LDL_C;triglyc;cholesterol;LDL_C;triglyc;cholesterol;LDL_C;triglyc;cholesterol;LDL_C;triglyc;cholesterol;LDL_C;triglyc;cholesterol;LDL_C;triglyc;cholesterol;LDL;LDL_C;TC;triglyc;cholesterol;LDL_C;triglyc;cholesterol;LDL_C;triglyc;cholesterol;LDL_C;triglyc;cholesterol;LDL_C;triglyc;cholesterol;LDL_C;triglyc;cholesterol;LDL_C;triglyc;cholesterol;LDL_C;triglyc;cholesterol;LDL_C;triglyc;cholesterol;LDL_C;triglyc;cholesterol;LDL_C;triglyc;cholesterol;LDL_C;triglyc;cholesterol;LDL_C;triglyc;cholesterol;LDL_C;triglyc;cholesterol;LDL_C;triglyc;cholesterol;LDL_C;triglyc;cholesterol;LDL_C;triglyc;cholesterol;LDL_C;triglyc;cholesterol;LDL_C;triglyc;cholesterol;LDL_C;triglyc;cholesterol;LDL;LDL_C;TC;triglyc;cholesterol;LDL_C;triglyc;cholesterol;LDL;LDL_C;TC;triglyc;cholesterol;LDL_C;triglyc;cholesterol;LDL_C;triglyc;cholesterol;LDL_C;triglyc;cholesterol;LDL;LDL_C;TC;triglyc;cholesterol;LDL;LDL_C;TC;triglyc;cholesterol;LDL_C;triglyc;cholesterol;LDL_C;TC;triglyc;cholesterol;LDL;LDL_C;TC;triglyc;cholesterol;LDL_C;triglyc;cholesterol;LDL_C;TC;triglyc;cholesterol;LDL;LDL_C;TC;triglyc;cholesterol;LDL;LDL_C;TC;triglyc;cholesterol;LDL_C;triglyc;cholesterol;LDL_C;TC;triglyc;cholesterol;LDL_C;triglyc;cholesterol;LDL;LDL_C;TC;triglyc;cholesterol;LDL_C;triglyc;cholesterol;LDL_C;triglyc;cholesterol;LDL_C;triglyc;cholesterol;LDL_C;triglyc;cholesterol;LDL_C;triglyc;cholesterol;LDL_C;triglyc;cholesterol;LDL_C;triglyc;cholesterol;LDL_C;triglyc;cholesterol;LDL_C;TC;triglyc;	UKBB;UKBB;UKBB;UKBB;Willer_et_al_2013;UKBB;Willer_et_al_2013;Willer_et_al_2013;UKBB;UKBB;UKBB;UKBB;UKBB;UKBB;UKBB;UKBB;UKBB;UKBB;UKBB;UKBB;UKBB;UKBB;Willer_et_al_2013;UKBB;Willer_et_al_2013;Willer_et_al_2013;UKBB;UKBB;Willer_et_al_2013;UKBB;Willer_et_al_2013;Willer_et_al_2013;UKBB;UKBB;Willer_et_al_2013;UKBB;Willer_et_al_2013;UKBB;UKBB;Willer_et_al_2013;UKBB;Willer_et_al_2013;Willer_et_al_2013;UKBB;UKBB;UKBB;UKBB;UKBB;Willer_et_al_2013;UKBB;Willer_et_al_2013;Willer_et_al_2013;UKBB;UKBB;UKBB;UKBB;UKBB;UKBB;UKBB;UKBB;Willer_et_al_2013;UKBB;Willer_et_al_2013;Willer_et_al_2013;UKBB;UKBB;Willer_et_al_2013;UKBB;Willer_et_al_2013;UKBB;UKBB;UKBB;UKBB;UKBB;UKBB;UKBB;UKBB;UKBB;UKBB;UKBB;UKBB;UKBB;UKBB;UKBB;UKBB;UKBB;UKBB;UKBB;UKBB;Willer_et_al_2013;UKBB;Willer_et_al_2013;UKBB;UKBB;UKBB;UKBB;UKBB;Willer_et_al_2013;UKBB;Willer_et_al_2013;UKBB;UKBB;UKBB;UKBB;UKBB;Willer_et_al_2013;UKBB;Willer_et_al_2013;UKBB;UKBB;UKBB;UKBB;UKBB;Willer_et_al_2013;UKBB;Willer_et_al_2013;Willer_et_al_2013;UKBB;UKBB;Willer_et_al_2013;UKBB;Willer_et_al_2013;UKBB;UKBB;Willer_et_al_2013;UKBB;Willer_et_al_2013;UKBB;UKBB;UKBB;UKBB;UKBB;UKBB;UKBB;UKBB;UKBB;UKBB;UKBB;UKBB;UKBB;UKBB;Willer_et_al_2013;UKBB;Willer_et_al_2013;UKBB;UKBB;UKBB;UKBB;UKBB;UKBB;UKBB;UKBB;UKBB;UKBB;UKBB;UKBB;UKBB;UKBB;UKBB;UKBB;UKBB;UKBB;UKBB;UKBB;UKBB;UKBB;UKBB;UKBB;UKBB;UKBB;UKBB;UKBB;UKBB;UKBB;Willer_et_al_2013;UKBB;UKBB;UKBB;Willer_et_al_2013;UKBB;UKBB;UKBB;Willer_et_al_2013;UKBB;UKBB;UKBB;UKBB;UKBB;UKBB;UKBB;UKBB;Willer_et_al_2013;UKBB;Willer_et_al_2013;UKBB;UKBB;Willer_et_al_2013;UKBB;Willer_et_al_2013;UKBB;UKBB;UKBB;UKBB;UKBB;Willer_et_al_2013;UKBB;Willer_et_al_2013;UKBB;UKBB;UKBB;Willer_et_al_2013;UKBB;UKBB;UKBB;UKBB;UKBB;UKBB;UKBB;UKBB;UKBB;UKBB;UKBB;UKBB;UKBB;UKBB;UKBB;UKBB;UKBB;UKBB;UKBB;UKBB;UKBB;Willer_et_al_2013;UKBB;UKBB;UKBB;Willer_et_al_2013;UKBB;UKBB;UKBB;UKBB;UKBB;Willer_et_al_2013;UKBB;Willer_et_al_2013;UKBB;UKBB;Willer_et_al_2013;UKBB;Willer_et_al_2013;UKBB;UKBB;Willer_et_al_2013;UKBB;Willer_et_al_2013;UKBB;UKBB;UKBB;UKBB;UKBB;UKBB;UKBB;UKBB;UKBB;UKBB;UKBB;UKBB;UKBB;UKBB;UKBB;UKBB;UKBB;UKBB;UKBB;UKBB;UKBB;UKBB;UKBB;UKBB;UKBB;UKBB;UKBB;UKBB;UKBB;UKBB;UKBB;UKBB;UKBB;UKBB;UKBB;UKBB;UKBB;UKBB;UKBB;UKBB;UKBB;UKBB;UKBB;UKBB;UKBB;UKBB;UKBB;UKBB;UKBB;UKBB;UKBB;UKBB;UKBB;UKBB;UKBB;UKBB;UKBB;UKBB;UKBB;Willer_et_al_2013;UKBB;Willer_et_al_2013;UKBB;UKBB;UKBB;UKBB;UKBB;UKBB;UKBB;UKBB;UKBB;UKBB;UKBB;UKBB;UKBB;UKBB;UKBB;UKBB;UKBB;UKBB;UKBB;UKBB;UKBB;UKBB;UKBB;UKBB;UKBB;UKBB;UKBB;UKBB;UKBB;UKBB;UKBB;UKBB;UKBB;UKBB;UKBB;UKBB;UKBB;UKBB;UKBB;UKBB;UKBB;UKBB;UKBB;UKBB;UKBB;UKBB;UKBB;UKBB;UKBB;UKBB;UKBB;UKBB;UKBB;UKBB;UKBB;UKBB;UKBB;UKBB;UKBB;Willer_et_al_2013;UKBB;Willer_et_al_2013;UKBB;UKBB;UKBB;UKBB;UKBB;Willer_et_al_2013;UKBB;Willer_et_al_2013;UKBB;UKBB;UKBB;UKBB;UKBB;UKBB;UKBB;UKBB;UKBB;UKBB;UKBB;Willer_et_al_2013;UKBB;Willer_et_al_2013;UKBB;UKBB;Willer_et_al_2013;UKBB;Willer_et_al_2013;UKBB;UKBB;UKBB;UKBB;UKBB;UKBB;Willer_et_al_2013;UKBB;UKBB;Willer_et_al_2013;UKBB;Willer_et_al_2013;UKBB;UKBB;UKBB;UKBB;UKBB;UKBB;Willer_et_al_2013;UKBB;UKBB;Willer_et_al_2013;UKBB;Willer_et_al_2013;UKBB;UKBB;Willer_et_al_2013;UKBB;Willer_et_al_2013;UKBB;UKBB;UKBB;UKBB;UKBB;UKBB;Willer_et_al_2013;UKBB;UKBB;UKBB;UKBB;UKBB;Willer_et_al_2013;UKBB;Willer_et_al_2013;UKBB;UKBB;UKBB;UKBB;UKBB;UKBB;UKBB;UKBB;UKBB;UKBB;UKBB;UKBB;UKBB;UKBB;UKBB;UKBB;UKBB;UKBB;UKBB;UKBB;UKBB;UKBB;UKBB;UKBB;UKBB;UKBB;UKBB;Willer_et_al_2013;UKBB;	NA	NA	156376703;156541376;156541376;156376703;156519011;156376703;156541376;156519011;156519011;155960454;	rs6873053;rs6896579;rs6896579;rs6873053;rs75109222;rs6873053;rs6896579;rs75109222;rs75109222;rs72801137;	Cholesterol;Cholesterol;LDL_cholesterol;LDL_cholesterol;Cholesterol;Apolipoprotein_B;Apolipoprotein_B;LDL_cholesterol;Apolipoprotein_B;Apolipoprotein_B;	Sinnott-Armstrong_et_al.;Sinnott-Armstrong_et_al.;Sinnott-Armstrong_et_al.;Sinnott-Armstrong_et_al.;Sinnott-Armstrong_et_al.;Sinnott-Armstrong_et_al.;Sinnott-Armstrong_et_al.;Sinnott-Armstrong_et_al.;Sinnott-Armstrong_et_al.;Sinnott-Armstrong_et_al.;
5_13	5	155716982	157119180	TotPG	156397673	5:156397673:A:G	rs6882345	a	g	0.6449	0.0296492	0.00410392	5.026e-13	12.3	33	0.7021	No	TIMD4	TIMD4	Biology	109	ApoB;ApoBbyApoA1;DHA;EstC;FAw3;FAw6;FreeC;IDL-C;IDL-CE;IDL-FC;IDL-L;IDL-P;IDL-PL;IDL-PL_percent;IDL-TG;LA;LDL-C;LDL-TG;L-LDL-C;L-LDL-CE;L-LDL-CE_percent;L-LDL-FC;L-LDL-FC_percent;L-LDL-L;L-LDL-P;L-LDL-PL;L-LDL-PL_percent;L-LDL-TG;L-VLDL-C;L-VLDL-CE;L-VLDL-FC;L-VLDL-L;L-VLDL-P;L-VLDL-PL;L-VLDL-PL_percent;L-VLDL-TG;M-HDL-TG;M-LDL-C;M-LDL-CE;M-LDL-CE_percent;M-LDL-FC;M-LDL-FC_percent;M-LDL-L;M-LDL-P;M-LDL-PL;M-LDL-PL_percent;M-LDL-TG;MUFA;M-VLDL-C;M-VLDL-CE;M-VLDL-FC;M-VLDL-FC_percent;M-VLDL-L;M-VLDL-P;M-VLDL-PL;M-VLDL-TG;PC;PUFA;Remnant-C;Serum-C;Serum-TG;SFA;S-LDL-C;S-LDL-CE;S-LDL-CE_percent;S-LDL-FC;S-LDL-FC_percent;S-LDL-L;S-LDL-P;S-LDL-PL;S-LDL-PL_percent;S-LDL-TG;SM;S-VLDL-C;S-VLDL-CE;S-VLDL-FC;S-VLDL-L;S-VLDL-P;S-VLDL-PL;S-VLDL-PL_percent;S-VLDL-TG;TGbyPG;TotCho;TotFA;TotPG;VLDL-C;VLDL-D;VLDL-TG;XL-VLDL-C;XL-VLDL-CE;XL-VLDL-FC;XL-VLDL-L;XL-VLDL-P;XL-VLDL-PL;XL-VLDL-TG;XS-VLDL-C;XS-VLDL-CE;XS-VLDL-FC;XS-VLDL-L;XS-VLDL-P;XS-VLDL-PL;XS-VLDL-TG;XXL-VLDL-C;XXL-VLDL-CE;XXL-VLDL-FC;XXL-VLDL-L;XXL-VLDL-P;XXL-VLDL-PL;XXL-VLDL-TG;	1	region_5_13_locus_1	intergenic_variant	NA	NA	NA	RX_STATIN (p=4.39238e-19);	Platelet count (Astle W 2016); Plateletcrit (Astle W 2016); Self-reported high cholesterol (Neale B 2017);	NA	NA	NA	5:156367092;5:156367092;5:156367092;5:156369171;5:156369171;5:156369171;5:156369171;5:156369171;5:156369171;5:156370829;5:156370829;5:156370829;5:156373637;5:156373637;5:156373637;5:156376429;5:156376429;5:156376429;5:156377130;5:156377130;5:156377130;5:156380067;5:156380067;5:156380067;5:156380067;5:156380067;5:156380067;5:156381370;5:156381370;5:156381370;5:156381370;5:156381370;5:156381370;5:156382308;5:156382308;5:156382308;5:156382308;5:156382308;5:156383422;5:156383422;5:156383422;5:156383422;5:156383422;5:156383422;5:156384515;5:156384515;5:156384515;5:156387137;5:156387137;5:156387137;5:156387137;5:156387137;5:156387137;5:156387436;5:156387436;5:156387436;5:156389419;5:156389419;5:156389419;5:156390297;5:156390297;5:156390297;5:156390297;5:156390297;5:156390297;5:156391628;5:156391628;5:156391628;5:156391628;5:156391628;5:156391818;5:156391818;5:156391818;5:156392082;5:156392082;5:156392082;5:156392089;5:156392089;5:156392089;5:156392248;5:156392248;5:156392248;5:156392653;5:156392653;5:156392653;5:156394093;5:156394093;5:156394093;5:156394441;5:156394441;5:156394441;5:156394441;5:156394441;5:156394518;5:156394518;5:156394518;5:156396003;5:156396003;5:156396003;5:156396003;5:156396003;5:156396475;5:156396475;5:156396475;5:156397540;5:156397540;5:156397540;5:156397540;5:156397540;5:156397673;5:156397673;5:156397673;5:156398169;5:156398169;5:156398169;5:156398169;5:156398169;5:156398169;5:156398253;5:156398253;5:156398253;5:156398253;5:156398253;5:156399039;5:156399039;5:156399039;5:156399039;5:156399039;5:156399950;5:156399950;5:156399950;5:156400525;5:156400525;5:156400525;5:156400744;5:156400744;5:156400744;5:156400808;5:156400808;5:156400808;5:156401478;5:156401478;5:156401478;5:156401478;5:156401478;5:156401533;5:156401533;5:156401533;5:156401730;5:156401730;5:156401730;5:156401862;5:156401862;5:156401862;5:156401896;5:156401896;5:156401896;5:156401898;5:156401898;5:156401898;5:156401907;5:156401907;5:156401907;5:156402092;5:156402092;5:156402092;5:156402635;5:156402635;5:156402635;5:156403505;5:156403505;5:156403505;5:156403593;5:156403593;5:156403593;5:156403593;5:156404371;5:156404371;5:156404371;5:156404371;5:156404587;5:156404587;5:156404587;5:156404587;5:156404786;5:156404786;5:156404786;5:156405242;5:156405242;5:156405242;5:156405784;5:156405784;5:156405784;5:156405784;5:156405784;5:156405946;5:156405946;5:156405946;5:156405946;5:156405946;5:156406457;5:156406457;5:156406457;5:156406608;5:156406608;5:156406608;5:156406608;5:156406608;5:156406719;5:156406719;5:156406719;5:156406719;5:156406720;5:156406720;5:156406720;5:156411047;5:156411047;5:156411047;5:156411261;5:156411261;5:156411261;5:156411885;5:156411885;5:156411885;5:156415029;5:156415029;5:156415029;5:156416429;5:156416429;5:156416429;5:156424249;5:156424249;5:156424249;5:156424249;5:156425661;5:156425661;5:156425661;5:156425661;5:156428793;5:156428793;5:156428793;5:156432018;5:156432018;5:156432018;5:156432018;5:156432018;5:156432523;5:156432523;5:156432523;5:156432523;5:156432523;5:156433651;5:156433651;5:156433651;5:156433651;5:156433651;5:156434162;5:156434162;5:156434162;5:156435239;5:156435239;5:156435239;5:156436458;5:156436458;5:156436458;5:156438667;5:156438667;5:156438667;5:156438867;5:156438867;5:156438867;5:156439084;5:156439084;5:156439084;5:156439341;5:156439341;5:156439341;5:156439694;5:156439694;5:156439694;5:156439872;5:156439872;5:156439872;5:156439916;5:156439916;5:156439916;5:156440023;5:156440023;5:156440023;5:156440725;5:156440725;5:156440725;5:156440835;5:156440835;5:156440835;5:156440966;5:156440966;5:156440966;5:156441188;5:156441188;5:156441188;5:156441311;5:156441311;5:156441311;5:156441965;5:156441965;5:156441965;5:156441966;5:156441966;5:156441966;5:156442229;5:156442229;5:156442229;5:156442657;5:156442657;5:156442657;5:156442657;5:156442657;5:156442784;5:156442784;5:156442784;5:156442832;5:156442832;5:156442832;5:156442956;5:156442956;5:156442956;5:156443066;5:156443066;5:156443066;5:156443251;5:156443251;5:156443251;5:156443712;5:156443712;5:156443712;5:156443895;5:156443895;5:156443895;5:156443970;5:156443970;5:156443970;5:156444383;5:156444383;5:156444383;5:156445636;5:156445636;5:156445636;5:156445677;5:156445677;5:156445677;5:156445686;5:156445686;5:156445686;5:156445687;5:156445687;5:156445687;5:156445827;5:156445827;5:156445827;5:156445875;5:156445875;5:156445875;5:156447218;5:156447218;5:156447218;5:156447391;5:156447391;5:156447391;5:156447395;5:156447395;5:156447395;5:156447750;5:156447750;5:156447750;5:156449748;5:156449748;5:156449748;5:156449748;5:156449748;5:156455112;5:156455112;5:156455112;5:156456957;5:156456957;5:156456957;5:156456957;5:156456957;5:156459581;5:156459581;5:156459581;5:156460173;5:156460173;5:156460173;5:156461276;5:156461276;5:156461276;5:156465256;5:156465256;5:156465256;5:156465256;5:156465256;5:156466154;5:156466154;5:156466154;5:156466154;5:156466154;5:156467310;5:156467310;5:156467310;5:156467391;5:156467391;5:156467391;5:156467391;5:156468539;5:156468539;5:156468539;5:156468539;5:156468539;5:156468798;5:156468798;5:156468798;5:156469224;5:156469224;5:156469224;5:156469224;5:156469783;5:156469783;5:156469783;5:156469783;5:156469783;5:156470401;5:156470401;5:156470401;5:156470401;5:156470401;5:156472235;5:156472235;5:156472235;5:156473516;5:156473516;5:156473516;5:156473516;5:156473904;5:156473904;5:156473904;5:156475398;5:156475398;5:156475398;5:156475398;5:156475398;5:156479443;5:156479443;5:156479443;5:156479557;5:156479557;5:156479557;5:156480104;5:156480104;5:156480104;5:156480393;5:156480393;5:156480393;5:156480406;5:156480406;5:156480406;5:156480648;5:156480648;5:156480648;5:156482099;5:156482099;5:156482099;5:156482101;5:156482101;5:156482101;5:156485186;5:156485186;5:156485186;5:156485186;	rs10062458;rs10062458;rs10062458;rs7717984;rs7717984;rs7717984;rs7717984;rs7717984;rs7717984;rs1975026;rs1975026;rs1975026;rs13167071;rs13167071;rs13167071;rs150412627;rs150412627;rs150412627;rs11361881;rs11361881;rs11361881;rs4704727;rs4704727;rs4704727;rs4704727;rs4704727;rs4704727;rs7724832;rs7724832;rs7724832;rs7724832;rs7724832;rs7724832;rs4704825;rs4704825;rs4704825;rs4704825;rs4704825;rs1363232;rs1363232;rs1363232;rs1363232;rs1363232;rs1363232;rs2862059;rs2862059;rs2862059;rs6878680;rs6878680;rs6878680;rs6878680;rs6878680;rs6878680;rs4407617;rs4407617;rs4407617;rs36062561;rs36062561;rs36062561;rs6882076;rs6882076;rs6882076;rs6882076;rs6882076;rs6882076;rs6874202;rs6874202;rs6874202;rs6874202;rs6874202;rs62382402;rs62382402;rs62382402;rs4704826;rs4704826;rs4704826;rs4704827;rs4704827;rs4704827;rs12517431;rs12517431;rs12517431;rs3068125;rs3068125;rs3068125;rs28735189;rs28735189;rs28735189;rs9715911;rs9715911;rs9715911;rs9715911;rs9715911;rs11745603;rs11745603;rs11745603;rs12657266;rs12657266;rs12657266;rs12657266;rs12657266;rs10043150;rs10043150;rs10043150;rs1393207;rs1393207;rs1393207;rs1393207;rs1393207;rs6882345;rs6882345;rs6882345;rs1501908;rs1501908;rs1501908;rs1501908;rs1501908;rs1501908;rs6883317;rs6883317;rs6883317;rs6883317;rs6883317;rs58198139;rs58198139;rs58198139;rs58198139;rs58198139;rs11134475;rs11134475;rs11134475;rs28722027;rs28722027;rs28722027;rs6891318;rs6891318;rs6891318;rs55776147;rs55776147;rs55776147;rs7715848;rs7715848;rs7715848;rs7715848;rs7715848;rs2221267;rs2221267;rs2221267;rs7702004;rs7702004;rs7702004;rs11950527;rs11950527;rs11950527;rs60335445;rs60335445;rs60335445;rs533059696;rs533059696;rs533059696;rs541040465;rs541040465;rs541040465;rs10670118;rs10670118;rs10670118;rs7707200;rs7707200;rs7707200;rs6555776;rs6555776;rs6555776;rs7379358;rs7379358;rs7379358;rs7379358;rs10055656;rs10055656;rs10055656;rs10055656;rs28575973;rs28575973;rs28575973;rs28575973;rs10039630;rs10039630;rs10039630;rs34507698;rs34507698;rs34507698;rs10059560;rs10059560;rs10059560;rs10059560;rs10059560;rs10050384;rs10050384;rs10050384;rs10050384;rs10050384;rs12187385;rs12187385;rs12187385;rs4704728;rs4704728;rs4704728;rs4704728;rs4704728;rs4704830;rs4704830;rs4704830;rs4704830;rs4704831;rs4704831;rs4704831;rs397722856;rs397722856;rs397722856;rs10059263;rs10059263;rs10059263;rs10039097;rs10039097;rs10039097;rs55875237;rs55875237;rs55875237;rs10044267;rs10044267;rs10044267;rs10075548;rs10075548;rs10075548;rs10075548;rs10079422;rs10079422;rs10079422;rs10079422;rs12652795;rs12652795;rs12652795;rs2102151;rs2102151;rs2102151;rs2102151;rs2102151;rs7721033;rs7721033;rs7721033;rs7721033;rs7721033;rs10036890;rs10036890;rs10036890;rs10036890;rs10036890;rs10076109;rs10076109;rs10076109;rs10062923;rs10062923;rs10062923;rs1995376;rs1995376;rs1995376;rs6555788;rs6555788;rs6555788;rs6555789;rs6555789;rs6555789;rs7715158;rs7715158;rs7715158;rs10042871;rs10042871;rs10042871;rs112081002;rs112081002;rs112081002;rs9784671;rs9784671;rs9784671;rs9784680;rs9784680;rs9784680;rs9784625;rs9784625;rs9784625;rs7735960;rs7735960;rs7735960;rs7736117;rs7736117;rs7736117;rs7736399;rs7736399;rs7736399;rs11960697;rs11960697;rs11960697;rs11951736;rs11951736;rs11951736;rs10780111;rs10780111;rs10780111;rs10780112;rs10780112;rs10780112;rs12233973;rs12233973;rs12233973;rs1948759;rs1948759;rs1948759;rs1948759;rs1948759;rs1948760;rs1948760;rs1948760;rs35778577;rs35778577;rs35778577;rs1948761;rs1948761;rs1948761;rs4704834;rs4704834;rs4704834;rs4704835;rs4704835;rs4704835;rs7713067;rs7713067;rs7713067;rs2862060;rs2862060;rs2862060;rs2902131;rs2902131;rs2902131;rs4704730;rs4704730;rs4704730;rs6555801;rs6555801;rs6555801;rs2862062;rs2862062;rs2862062;rs2862063;rs2862063;rs2862063;rs2902133;rs2902133;rs2902133;rs2862064;rs2862064;rs2862064;rs4407618;rs4407618;rs4407618;rs905211;rs905211;rs905211;rs5872496;rs5872496;rs5872496;rs2862066;rs2862066;rs2862066;rs9313405;rs9313405;rs9313405;rs7707445;rs7707445;rs7707445;rs7707445;rs7707445;rs6866758;rs6866758;rs6866758;rs2134230;rs2134230;rs2134230;rs2134230;rs2134230;rs61047347;rs61047347;rs61047347;rs3842063;rs3842063;rs3842063;rs6896306;rs6896306;rs6896306;rs6878732;rs6878732;rs6878732;rs6878732;rs6878732;rs10059699;rs10059699;rs10059699;rs10059699;rs10059699;rs56182597;rs56182597;rs56182597;rs17054133;rs17054133;rs17054133;rs17054133;rs6555819;rs6555819;rs6555819;rs6555819;rs6555819;rs6874311;rs6874311;rs6874311;rs9313418;rs9313418;rs9313418;rs9313418;rs2270926;rs2270926;rs2270926;rs2270926;rs2270926;rs10038271;rs10038271;rs10038271;rs10038271;rs10038271;rs11374500;rs11374500;rs11374500;rs35931650;rs35931650;rs35931650;rs35931650;rs62382456;rs62382456;rs62382456;rs7706174;rs7706174;rs7706174;rs7706174;rs7706174;rs398065342;rs398065342;rs398065342;rs141023871;rs141023871;rs141023871;rs4704733;rs4704733;rs4704733;rs200996509;rs200996509;rs200996509;rs4704734;rs4704734;rs4704734;rs11134525;rs11134525;rs11134525;rs2270925;rs2270925;rs2270925;rs2270924;rs2270924;rs2270924;rs67960962;rs67960962;rs67960962;rs67960962;	cholesterol;LDL_C;triglyc;cholesterol;LDL;LDL_C;TC;TG;triglyc;cholesterol;LDL_C;triglyc;cholesterol;LDL_C;triglyc;cholesterol;LDL_C;triglyc;cholesterol;LDL_C;triglyc;cholesterol;LDL;LDL_C;TC;TG;triglyc;cholesterol;LDL;LDL_C;TC;TG;triglyc;cholesterol;LDL;LDL_C;TC;triglyc;cholesterol;LDL;LDL_C;TC;TG;triglyc;cholesterol;LDL_C;triglyc;cholesterol;LDL;LDL_C;TC;TG;triglyc;cholesterol;LDL_C;triglyc;cholesterol;LDL_C;triglyc;cholesterol;LDL;LDL_C;TC;TG;triglyc;cholesterol;LDL;LDL_C;TC;triglyc;cholesterol;LDL_C;triglyc;cholesterol;LDL_C;triglyc;cholesterol;LDL_C;triglyc;cholesterol;LDL_C;triglyc;cholesterol;LDL_C;triglyc;cholesterol;LDL_C;triglyc;cholesterol;LDL;LDL_C;TC;triglyc;cholesterol;LDL_C;triglyc;cholesterol;LDL;LDL_C;TC;triglyc;cholesterol;LDL_C;triglyc;cholesterol;LDL;LDL_C;TC;triglyc;cholesterol;LDL_C;triglyc;cholesterol;LDL;LDL_C;TC;TG;triglyc;cholesterol;LDL;LDL_C;TC;triglyc;cholesterol;LDL;LDL_C;TC;triglyc;cholesterol;LDL_C;triglyc;cholesterol;LDL_C;triglyc;cholesterol;LDL_C;triglyc;cholesterol;LDL_C;triglyc;cholesterol;LDL;LDL_C;TC;triglyc;cholesterol;LDL_C;triglyc;cholesterol;LDL_C;triglyc;cholesterol;LDL_C;triglyc;cholesterol;LDL_C;triglyc;cholesterol;LDL_C;triglyc;cholesterol;LDL_C;triglyc;cholesterol;LDL_C;triglyc;cholesterol;LDL_C;triglyc;cholesterol;LDL_C;triglyc;cholesterol;LDL_C;TC;triglyc;cholesterol;LDL_C;TC;triglyc;cholesterol;LDL_C;TC;triglyc;cholesterol;LDL_C;triglyc;cholesterol;LDL_C;triglyc;cholesterol;LDL;LDL_C;TC;triglyc;cholesterol;LDL;LDL_C;TC;triglyc;cholesterol;LDL_C;triglyc;cholesterol;LDL;LDL_C;TC;triglyc;cholesterol;LDL_C;TC;triglyc;cholesterol;LDL_C;triglyc;cholesterol;LDL_C;triglyc;cholesterol;LDL_C;triglyc;cholesterol;LDL_C;triglyc;cholesterol;LDL_C;triglyc;cholesterol;LDL_C;triglyc;cholesterol;LDL_C;TC;triglyc;cholesterol;LDL_C;TC;triglyc;cholesterol;LDL_C;triglyc;cholesterol;LDL;LDL_C;TC;triglyc;cholesterol;LDL;LDL_C;TC;triglyc;cholesterol;LDL;LDL_C;TC;triglyc;cholesterol;LDL_C;triglyc;cholesterol;LDL_C;triglyc;cholesterol;LDL_C;triglyc;cholesterol;LDL_C;triglyc;cholesterol;LDL_C;triglyc;cholesterol;LDL_C;triglyc;cholesterol;LDL_C;triglyc;cholesterol;LDL_C;triglyc;cholesterol;LDL_C;triglyc;cholesterol;LDL_C;triglyc;cholesterol;LDL_C;triglyc;cholesterol;LDL_C;triglyc;cholesterol;LDL_C;triglyc;cholesterol;LDL_C;triglyc;cholesterol;LDL_C;triglyc;cholesterol;LDL_C;triglyc;cholesterol;LDL_C;triglyc;cholesterol;LDL_C;triglyc;cholesterol;LDL_C;triglyc;cholesterol;LDL;LDL_C;TC;triglyc;cholesterol;LDL_C;triglyc;cholesterol;LDL_C;triglyc;cholesterol;LDL_C;triglyc;cholesterol;LDL_C;triglyc;cholesterol;LDL_C;triglyc;cholesterol;LDL_C;triglyc;cholesterol;LDL_C;triglyc;cholesterol;LDL_C;triglyc;cholesterol;LDL_C;triglyc;cholesterol;LDL_C;triglyc;cholesterol;LDL_C;triglyc;cholesterol;LDL_C;triglyc;cholesterol;LDL_C;triglyc;cholesterol;LDL_C;triglyc;cholesterol;LDL_C;triglyc;cholesterol;LDL_C;triglyc;cholesterol;LDL_C;triglyc;cholesterol;LDL_C;triglyc;cholesterol;LDL_C;triglyc;cholesterol;LDL;LDL_C;TC;triglyc;cholesterol;LDL_C;triglyc;cholesterol;LDL;LDL_C;TC;triglyc;cholesterol;LDL_C;triglyc;cholesterol;LDL_C;triglyc;cholesterol;LDL_C;triglyc;cholesterol;LDL;LDL_C;TC;triglyc;cholesterol;LDL;LDL_C;TC;triglyc;cholesterol;LDL_C;triglyc;cholesterol;LDL_C;TC;triglyc;cholesterol;LDL;LDL_C;TC;triglyc;cholesterol;LDL_C;triglyc;cholesterol;LDL_C;TC;triglyc;cholesterol;LDL;LDL_C;TC;triglyc;cholesterol;LDL;LDL_C;TC;triglyc;cholesterol;LDL_C;triglyc;cholesterol;LDL_C;TC;triglyc;cholesterol;LDL_C;triglyc;cholesterol;LDL;LDL_C;TC;triglyc;cholesterol;LDL_C;triglyc;cholesterol;LDL_C;triglyc;cholesterol;LDL_C;triglyc;cholesterol;LDL_C;triglyc;cholesterol;LDL_C;triglyc;cholesterol;LDL_C;triglyc;cholesterol;LDL_C;triglyc;cholesterol;LDL_C;triglyc;cholesterol;LDL_C;TC;triglyc;	UKBB;UKBB;UKBB;UKBB;Willer_et_al_2013;UKBB;Willer_et_al_2013;Willer_et_al_2013;UKBB;UKBB;UKBB;UKBB;UKBB;UKBB;UKBB;UKBB;UKBB;UKBB;UKBB;UKBB;UKBB;UKBB;Willer_et_al_2013;UKBB;Willer_et_al_2013;Willer_et_al_2013;UKBB;UKBB;Willer_et_al_2013;UKBB;Willer_et_al_2013;Willer_et_al_2013;UKBB;UKBB;Willer_et_al_2013;UKBB;Willer_et_al_2013;UKBB;UKBB;Willer_et_al_2013;UKBB;Willer_et_al_2013;Willer_et_al_2013;UKBB;UKBB;UKBB;UKBB;UKBB;Willer_et_al_2013;UKBB;Willer_et_al_2013;Willer_et_al_2013;UKBB;UKBB;UKBB;UKBB;UKBB;UKBB;UKBB;UKBB;Willer_et_al_2013;UKBB;Willer_et_al_2013;Willer_et_al_2013;UKBB;UKBB;Willer_et_al_2013;UKBB;Willer_et_al_2013;UKBB;UKBB;UKBB;UKBB;UKBB;UKBB;UKBB;UKBB;UKBB;UKBB;UKBB;UKBB;UKBB;UKBB;UKBB;UKBB;UKBB;UKBB;UKBB;UKBB;Willer_et_al_2013;UKBB;Willer_et_al_2013;UKBB;UKBB;UKBB;UKBB;UKBB;Willer_et_al_2013;UKBB;Willer_et_al_2013;UKBB;UKBB;UKBB;UKBB;UKBB;Willer_et_al_2013;UKBB;Willer_et_al_2013;UKBB;UKBB;UKBB;UKBB;UKBB;Willer_et_al_2013;UKBB;Willer_et_al_2013;Willer_et_al_2013;UKBB;UKBB;Willer_et_al_2013;UKBB;Willer_et_al_2013;UKBB;UKBB;Willer_et_al_2013;UKBB;Willer_et_al_2013;UKBB;UKBB;UKBB;UKBB;UKBB;UKBB;UKBB;UKBB;UKBB;UKBB;UKBB;UKBB;UKBB;UKBB;Willer_et_al_2013;UKBB;Willer_et_al_2013;UKBB;UKBB;UKBB;UKBB;UKBB;UKBB;UKBB;UKBB;UKBB;UKBB;UKBB;UKBB;UKBB;UKBB;UKBB;UKBB;UKBB;UKBB;UKBB;UKBB;UKBB;UKBB;UKBB;UKBB;UKBB;UKBB;UKBB;UKBB;UKBB;UKBB;Willer_et_al_2013;UKBB;UKBB;UKBB;Willer_et_al_2013;UKBB;UKBB;UKBB;Willer_et_al_2013;UKBB;UKBB;UKBB;UKBB;UKBB;UKBB;UKBB;UKBB;Willer_et_al_2013;UKBB;Willer_et_al_2013;UKBB;UKBB;Willer_et_al_2013;UKBB;Willer_et_al_2013;UKBB;UKBB;UKBB;UKBB;UKBB;Willer_et_al_2013;UKBB;Willer_et_al_2013;UKBB;UKBB;UKBB;Willer_et_al_2013;UKBB;UKBB;UKBB;UKBB;UKBB;UKBB;UKBB;UKBB;UKBB;UKBB;UKBB;UKBB;UKBB;UKBB;UKBB;UKBB;UKBB;UKBB;UKBB;UKBB;UKBB;Willer_et_al_2013;UKBB;UKBB;UKBB;Willer_et_al_2013;UKBB;UKBB;UKBB;UKBB;UKBB;Willer_et_al_2013;UKBB;Willer_et_al_2013;UKBB;UKBB;Willer_et_al_2013;UKBB;Willer_et_al_2013;UKBB;UKBB;Willer_et_al_2013;UKBB;Willer_et_al_2013;UKBB;UKBB;UKBB;UKBB;UKBB;UKBB;UKBB;UKBB;UKBB;UKBB;UKBB;UKBB;UKBB;UKBB;UKBB;UKBB;UKBB;UKBB;UKBB;UKBB;UKBB;UKBB;UKBB;UKBB;UKBB;UKBB;UKBB;UKBB;UKBB;UKBB;UKBB;UKBB;UKBB;UKBB;UKBB;UKBB;UKBB;UKBB;UKBB;UKBB;UKBB;UKBB;UKBB;UKBB;UKBB;UKBB;UKBB;UKBB;UKBB;UKBB;UKBB;UKBB;UKBB;UKBB;UKBB;UKBB;UKBB;UKBB;UKBB;Willer_et_al_2013;UKBB;Willer_et_al_2013;UKBB;UKBB;UKBB;UKBB;UKBB;UKBB;UKBB;UKBB;UKBB;UKBB;UKBB;UKBB;UKBB;UKBB;UKBB;UKBB;UKBB;UKBB;UKBB;UKBB;UKBB;UKBB;UKBB;UKBB;UKBB;UKBB;UKBB;UKBB;UKBB;UKBB;UKBB;UKBB;UKBB;UKBB;UKBB;UKBB;UKBB;UKBB;UKBB;UKBB;UKBB;UKBB;UKBB;UKBB;UKBB;UKBB;UKBB;UKBB;UKBB;UKBB;UKBB;UKBB;UKBB;UKBB;UKBB;UKBB;UKBB;UKBB;UKBB;Willer_et_al_2013;UKBB;Willer_et_al_2013;UKBB;UKBB;UKBB;UKBB;UKBB;Willer_et_al_2013;UKBB;Willer_et_al_2013;UKBB;UKBB;UKBB;UKBB;UKBB;UKBB;UKBB;UKBB;UKBB;UKBB;UKBB;Willer_et_al_2013;UKBB;Willer_et_al_2013;UKBB;UKBB;Willer_et_al_2013;UKBB;Willer_et_al_2013;UKBB;UKBB;UKBB;UKBB;UKBB;UKBB;Willer_et_al_2013;UKBB;UKBB;Willer_et_al_2013;UKBB;Willer_et_al_2013;UKBB;UKBB;UKBB;UKBB;UKBB;UKBB;Willer_et_al_2013;UKBB;UKBB;Willer_et_al_2013;UKBB;Willer_et_al_2013;UKBB;UKBB;Willer_et_al_2013;UKBB;Willer_et_al_2013;UKBB;UKBB;UKBB;UKBB;UKBB;UKBB;Willer_et_al_2013;UKBB;UKBB;UKBB;UKBB;UKBB;Willer_et_al_2013;UKBB;Willer_et_al_2013;UKBB;UKBB;UKBB;UKBB;UKBB;UKBB;UKBB;UKBB;UKBB;UKBB;UKBB;UKBB;UKBB;UKBB;UKBB;UKBB;UKBB;UKBB;UKBB;UKBB;UKBB;UKBB;UKBB;UKBB;UKBB;UKBB;UKBB;Willer_et_al_2013;UKBB;	NA	NA	156376703;156541376;156541376;156376703;156519011;156376703;156541376;156519011;156519011;155960454;	rs6873053;rs6896579;rs6896579;rs6873053;rs75109222;rs6873053;rs6896579;rs75109222;rs75109222;rs72801137;	Cholesterol;Cholesterol;LDL_cholesterol;LDL_cholesterol;Cholesterol;Apolipoprotein_B;Apolipoprotein_B;LDL_cholesterol;Apolipoprotein_B;Apolipoprotein_B;	Sinnott-Armstrong_et_al.;Sinnott-Armstrong_et_al.;Sinnott-Armstrong_et_al.;Sinnott-Armstrong_et_al.;Sinnott-Armstrong_et_al.;Sinnott-Armstrong_et_al.;Sinnott-Armstrong_et_al.;Sinnott-Armstrong_et_al.;Sinnott-Armstrong_et_al.;Sinnott-Armstrong_et_al.;
5_13	5	155716982	157119180	S-LDL-FC	156397673	5:156397673:A:G	rs6882345	a	g	0.6448	0.0292215	0.00408062	8.007e-13	12.1	33	0.9571	No	TIMD4	TIMD4	Biology	109	ApoB;ApoBbyApoA1;DHA;EstC;FAw3;FAw6;FreeC;IDL-C;IDL-CE;IDL-FC;IDL-L;IDL-P;IDL-PL;IDL-PL_percent;IDL-TG;LA;LDL-C;LDL-TG;L-LDL-C;L-LDL-CE;L-LDL-CE_percent;L-LDL-FC;L-LDL-FC_percent;L-LDL-L;L-LDL-P;L-LDL-PL;L-LDL-PL_percent;L-LDL-TG;L-VLDL-C;L-VLDL-CE;L-VLDL-FC;L-VLDL-L;L-VLDL-P;L-VLDL-PL;L-VLDL-PL_percent;L-VLDL-TG;M-HDL-TG;M-LDL-C;M-LDL-CE;M-LDL-CE_percent;M-LDL-FC;M-LDL-FC_percent;M-LDL-L;M-LDL-P;M-LDL-PL;M-LDL-PL_percent;M-LDL-TG;MUFA;M-VLDL-C;M-VLDL-CE;M-VLDL-FC;M-VLDL-FC_percent;M-VLDL-L;M-VLDL-P;M-VLDL-PL;M-VLDL-TG;PC;PUFA;Remnant-C;Serum-C;Serum-TG;SFA;S-LDL-C;S-LDL-CE;S-LDL-CE_percent;S-LDL-FC;S-LDL-FC_percent;S-LDL-L;S-LDL-P;S-LDL-PL;S-LDL-PL_percent;S-LDL-TG;SM;S-VLDL-C;S-VLDL-CE;S-VLDL-FC;S-VLDL-L;S-VLDL-P;S-VLDL-PL;S-VLDL-PL_percent;S-VLDL-TG;TGbyPG;TotCho;TotFA;TotPG;VLDL-C;VLDL-D;VLDL-TG;XL-VLDL-C;XL-VLDL-CE;XL-VLDL-FC;XL-VLDL-L;XL-VLDL-P;XL-VLDL-PL;XL-VLDL-TG;XS-VLDL-C;XS-VLDL-CE;XS-VLDL-FC;XS-VLDL-L;XS-VLDL-P;XS-VLDL-PL;XS-VLDL-TG;XXL-VLDL-C;XXL-VLDL-CE;XXL-VLDL-FC;XXL-VLDL-L;XXL-VLDL-P;XXL-VLDL-PL;XXL-VLDL-TG;	1	region_5_13_locus_1	intergenic_variant	NA	NA	NA	RX_STATIN (p=4.39238e-19);	Platelet count (Astle W 2016); Plateletcrit (Astle W 2016); Self-reported high cholesterol (Neale B 2017);	NA	NA	NA	5:156367092;5:156367092;5:156367092;5:156369171;5:156369171;5:156369171;5:156369171;5:156369171;5:156369171;5:156370829;5:156370829;5:156370829;5:156373637;5:156373637;5:156373637;5:156376429;5:156376429;5:156376429;5:156377130;5:156377130;5:156377130;5:156380067;5:156380067;5:156380067;5:156380067;5:156380067;5:156380067;5:156381370;5:156381370;5:156381370;5:156381370;5:156381370;5:156381370;5:156382308;5:156382308;5:156382308;5:156382308;5:156382308;5:156383422;5:156383422;5:156383422;5:156383422;5:156383422;5:156383422;5:156384515;5:156384515;5:156384515;5:156387137;5:156387137;5:156387137;5:156387137;5:156387137;5:156387137;5:156387436;5:156387436;5:156387436;5:156389419;5:156389419;5:156389419;5:156390297;5:156390297;5:156390297;5:156390297;5:156390297;5:156390297;5:156391628;5:156391628;5:156391628;5:156391628;5:156391628;5:156391818;5:156391818;5:156391818;5:156392082;5:156392082;5:156392082;5:156392089;5:156392089;5:156392089;5:156392248;5:156392248;5:156392248;5:156392653;5:156392653;5:156392653;5:156394093;5:156394093;5:156394093;5:156394441;5:156394441;5:156394441;5:156394441;5:156394441;5:156394518;5:156394518;5:156394518;5:156396003;5:156396003;5:156396003;5:156396003;5:156396003;5:156396475;5:156396475;5:156396475;5:156397540;5:156397540;5:156397540;5:156397540;5:156397540;5:156397673;5:156397673;5:156397673;5:156398169;5:156398169;5:156398169;5:156398169;5:156398169;5:156398169;5:156398253;5:156398253;5:156398253;5:156398253;5:156398253;5:156399039;5:156399039;5:156399039;5:156399039;5:156399039;5:156399950;5:156399950;5:156399950;5:156400525;5:156400525;5:156400525;5:156400744;5:156400744;5:156400744;5:156400808;5:156400808;5:156400808;5:156401478;5:156401478;5:156401478;5:156401478;5:156401478;5:156401533;5:156401533;5:156401533;5:156401730;5:156401730;5:156401730;5:156401862;5:156401862;5:156401862;5:156401896;5:156401896;5:156401896;5:156401898;5:156401898;5:156401898;5:156401907;5:156401907;5:156401907;5:156402092;5:156402092;5:156402092;5:156402635;5:156402635;5:156402635;5:156403505;5:156403505;5:156403505;5:156403593;5:156403593;5:156403593;5:156403593;5:156404371;5:156404371;5:156404371;5:156404371;5:156404587;5:156404587;5:156404587;5:156404587;5:156404786;5:156404786;5:156404786;5:156405242;5:156405242;5:156405242;5:156405784;5:156405784;5:156405784;5:156405784;5:156405784;5:156405946;5:156405946;5:156405946;5:156405946;5:156405946;5:156406457;5:156406457;5:156406457;5:156406608;5:156406608;5:156406608;5:156406608;5:156406608;5:156406719;5:156406719;5:156406719;5:156406719;5:156406720;5:156406720;5:156406720;5:156411047;5:156411047;5:156411047;5:156411261;5:156411261;5:156411261;5:156411885;5:156411885;5:156411885;5:156415029;5:156415029;5:156415029;5:156416429;5:156416429;5:156416429;5:156424249;5:156424249;5:156424249;5:156424249;5:156425661;5:156425661;5:156425661;5:156425661;5:156428793;5:156428793;5:156428793;5:156432018;5:156432018;5:156432018;5:156432018;5:156432018;5:156432523;5:156432523;5:156432523;5:156432523;5:156432523;5:156433651;5:156433651;5:156433651;5:156433651;5:156433651;5:156434162;5:156434162;5:156434162;5:156435239;5:156435239;5:156435239;5:156436458;5:156436458;5:156436458;5:156438667;5:156438667;5:156438667;5:156438867;5:156438867;5:156438867;5:156439084;5:156439084;5:156439084;5:156439341;5:156439341;5:156439341;5:156439694;5:156439694;5:156439694;5:156439872;5:156439872;5:156439872;5:156439916;5:156439916;5:156439916;5:156440023;5:156440023;5:156440023;5:156440725;5:156440725;5:156440725;5:156440835;5:156440835;5:156440835;5:156440966;5:156440966;5:156440966;5:156441188;5:156441188;5:156441188;5:156441311;5:156441311;5:156441311;5:156441965;5:156441965;5:156441965;5:156441966;5:156441966;5:156441966;5:156442229;5:156442229;5:156442229;5:156442657;5:156442657;5:156442657;5:156442657;5:156442657;5:156442784;5:156442784;5:156442784;5:156442832;5:156442832;5:156442832;5:156442956;5:156442956;5:156442956;5:156443066;5:156443066;5:156443066;5:156443251;5:156443251;5:156443251;5:156443712;5:156443712;5:156443712;5:156443895;5:156443895;5:156443895;5:156443970;5:156443970;5:156443970;5:156444383;5:156444383;5:156444383;5:156445636;5:156445636;5:156445636;5:156445677;5:156445677;5:156445677;5:156445686;5:156445686;5:156445686;5:156445687;5:156445687;5:156445687;5:156445827;5:156445827;5:156445827;5:156445875;5:156445875;5:156445875;5:156447218;5:156447218;5:156447218;5:156447391;5:156447391;5:156447391;5:156447395;5:156447395;5:156447395;5:156447750;5:156447750;5:156447750;5:156449748;5:156449748;5:156449748;5:156449748;5:156449748;5:156455112;5:156455112;5:156455112;5:156456957;5:156456957;5:156456957;5:156456957;5:156456957;5:156459581;5:156459581;5:156459581;5:156460173;5:156460173;5:156460173;5:156461276;5:156461276;5:156461276;5:156465256;5:156465256;5:156465256;5:156465256;5:156465256;5:156466154;5:156466154;5:156466154;5:156466154;5:156466154;5:156467310;5:156467310;5:156467310;5:156467391;5:156467391;5:156467391;5:156467391;5:156468539;5:156468539;5:156468539;5:156468539;5:156468539;5:156468798;5:156468798;5:156468798;5:156469224;5:156469224;5:156469224;5:156469224;5:156469783;5:156469783;5:156469783;5:156469783;5:156469783;5:156470401;5:156470401;5:156470401;5:156470401;5:156470401;5:156472235;5:156472235;5:156472235;5:156473516;5:156473516;5:156473516;5:156473516;5:156473904;5:156473904;5:156473904;5:156475398;5:156475398;5:156475398;5:156475398;5:156475398;5:156479443;5:156479443;5:156479443;5:156479557;5:156479557;5:156479557;5:156480104;5:156480104;5:156480104;5:156480393;5:156480393;5:156480393;5:156480406;5:156480406;5:156480406;5:156480648;5:156480648;5:156480648;5:156482099;5:156482099;5:156482099;5:156482101;5:156482101;5:156482101;5:156485186;5:156485186;5:156485186;5:156485186;	rs10062458;rs10062458;rs10062458;rs7717984;rs7717984;rs7717984;rs7717984;rs7717984;rs7717984;rs1975026;rs1975026;rs1975026;rs13167071;rs13167071;rs13167071;rs150412627;rs150412627;rs150412627;rs11361881;rs11361881;rs11361881;rs4704727;rs4704727;rs4704727;rs4704727;rs4704727;rs4704727;rs7724832;rs7724832;rs7724832;rs7724832;rs7724832;rs7724832;rs4704825;rs4704825;rs4704825;rs4704825;rs4704825;rs1363232;rs1363232;rs1363232;rs1363232;rs1363232;rs1363232;rs2862059;rs2862059;rs2862059;rs6878680;rs6878680;rs6878680;rs6878680;rs6878680;rs6878680;rs4407617;rs4407617;rs4407617;rs36062561;rs36062561;rs36062561;rs6882076;rs6882076;rs6882076;rs6882076;rs6882076;rs6882076;rs6874202;rs6874202;rs6874202;rs6874202;rs6874202;rs62382402;rs62382402;rs62382402;rs4704826;rs4704826;rs4704826;rs4704827;rs4704827;rs4704827;rs12517431;rs12517431;rs12517431;rs3068125;rs3068125;rs3068125;rs28735189;rs28735189;rs28735189;rs9715911;rs9715911;rs9715911;rs9715911;rs9715911;rs11745603;rs11745603;rs11745603;rs12657266;rs12657266;rs12657266;rs12657266;rs12657266;rs10043150;rs10043150;rs10043150;rs1393207;rs1393207;rs1393207;rs1393207;rs1393207;rs6882345;rs6882345;rs6882345;rs1501908;rs1501908;rs1501908;rs1501908;rs1501908;rs1501908;rs6883317;rs6883317;rs6883317;rs6883317;rs6883317;rs58198139;rs58198139;rs58198139;rs58198139;rs58198139;rs11134475;rs11134475;rs11134475;rs28722027;rs28722027;rs28722027;rs6891318;rs6891318;rs6891318;rs55776147;rs55776147;rs55776147;rs7715848;rs7715848;rs7715848;rs7715848;rs7715848;rs2221267;rs2221267;rs2221267;rs7702004;rs7702004;rs7702004;rs11950527;rs11950527;rs11950527;rs60335445;rs60335445;rs60335445;rs533059696;rs533059696;rs533059696;rs541040465;rs541040465;rs541040465;rs10670118;rs10670118;rs10670118;rs7707200;rs7707200;rs7707200;rs6555776;rs6555776;rs6555776;rs7379358;rs7379358;rs7379358;rs7379358;rs10055656;rs10055656;rs10055656;rs10055656;rs28575973;rs28575973;rs28575973;rs28575973;rs10039630;rs10039630;rs10039630;rs34507698;rs34507698;rs34507698;rs10059560;rs10059560;rs10059560;rs10059560;rs10059560;rs10050384;rs10050384;rs10050384;rs10050384;rs10050384;rs12187385;rs12187385;rs12187385;rs4704728;rs4704728;rs4704728;rs4704728;rs4704728;rs4704830;rs4704830;rs4704830;rs4704830;rs4704831;rs4704831;rs4704831;rs397722856;rs397722856;rs397722856;rs10059263;rs10059263;rs10059263;rs10039097;rs10039097;rs10039097;rs55875237;rs55875237;rs55875237;rs10044267;rs10044267;rs10044267;rs10075548;rs10075548;rs10075548;rs10075548;rs10079422;rs10079422;rs10079422;rs10079422;rs12652795;rs12652795;rs12652795;rs2102151;rs2102151;rs2102151;rs2102151;rs2102151;rs7721033;rs7721033;rs7721033;rs7721033;rs7721033;rs10036890;rs10036890;rs10036890;rs10036890;rs10036890;rs10076109;rs10076109;rs10076109;rs10062923;rs10062923;rs10062923;rs1995376;rs1995376;rs1995376;rs6555788;rs6555788;rs6555788;rs6555789;rs6555789;rs6555789;rs7715158;rs7715158;rs7715158;rs10042871;rs10042871;rs10042871;rs112081002;rs112081002;rs112081002;rs9784671;rs9784671;rs9784671;rs9784680;rs9784680;rs9784680;rs9784625;rs9784625;rs9784625;rs7735960;rs7735960;rs7735960;rs7736117;rs7736117;rs7736117;rs7736399;rs7736399;rs7736399;rs11960697;rs11960697;rs11960697;rs11951736;rs11951736;rs11951736;rs10780111;rs10780111;rs10780111;rs10780112;rs10780112;rs10780112;rs12233973;rs12233973;rs12233973;rs1948759;rs1948759;rs1948759;rs1948759;rs1948759;rs1948760;rs1948760;rs1948760;rs35778577;rs35778577;rs35778577;rs1948761;rs1948761;rs1948761;rs4704834;rs4704834;rs4704834;rs4704835;rs4704835;rs4704835;rs7713067;rs7713067;rs7713067;rs2862060;rs2862060;rs2862060;rs2902131;rs2902131;rs2902131;rs4704730;rs4704730;rs4704730;rs6555801;rs6555801;rs6555801;rs2862062;rs2862062;rs2862062;rs2862063;rs2862063;rs2862063;rs2902133;rs2902133;rs2902133;rs2862064;rs2862064;rs2862064;rs4407618;rs4407618;rs4407618;rs905211;rs905211;rs905211;rs5872496;rs5872496;rs5872496;rs2862066;rs2862066;rs2862066;rs9313405;rs9313405;rs9313405;rs7707445;rs7707445;rs7707445;rs7707445;rs7707445;rs6866758;rs6866758;rs6866758;rs2134230;rs2134230;rs2134230;rs2134230;rs2134230;rs61047347;rs61047347;rs61047347;rs3842063;rs3842063;rs3842063;rs6896306;rs6896306;rs6896306;rs6878732;rs6878732;rs6878732;rs6878732;rs6878732;rs10059699;rs10059699;rs10059699;rs10059699;rs10059699;rs56182597;rs56182597;rs56182597;rs17054133;rs17054133;rs17054133;rs17054133;rs6555819;rs6555819;rs6555819;rs6555819;rs6555819;rs6874311;rs6874311;rs6874311;rs9313418;rs9313418;rs9313418;rs9313418;rs2270926;rs2270926;rs2270926;rs2270926;rs2270926;rs10038271;rs10038271;rs10038271;rs10038271;rs10038271;rs11374500;rs11374500;rs11374500;rs35931650;rs35931650;rs35931650;rs35931650;rs62382456;rs62382456;rs62382456;rs7706174;rs7706174;rs7706174;rs7706174;rs7706174;rs398065342;rs398065342;rs398065342;rs141023871;rs141023871;rs141023871;rs4704733;rs4704733;rs4704733;rs200996509;rs200996509;rs200996509;rs4704734;rs4704734;rs4704734;rs11134525;rs11134525;rs11134525;rs2270925;rs2270925;rs2270925;rs2270924;rs2270924;rs2270924;rs67960962;rs67960962;rs67960962;rs67960962;	cholesterol;LDL_C;triglyc;cholesterol;LDL;LDL_C;TC;TG;triglyc;cholesterol;LDL_C;triglyc;cholesterol;LDL_C;triglyc;cholesterol;LDL_C;triglyc;cholesterol;LDL_C;triglyc;cholesterol;LDL;LDL_C;TC;TG;triglyc;cholesterol;LDL;LDL_C;TC;TG;triglyc;cholesterol;LDL;LDL_C;TC;triglyc;cholesterol;LDL;LDL_C;TC;TG;triglyc;cholesterol;LDL_C;triglyc;cholesterol;LDL;LDL_C;TC;TG;triglyc;cholesterol;LDL_C;triglyc;cholesterol;LDL_C;triglyc;cholesterol;LDL;LDL_C;TC;TG;triglyc;cholesterol;LDL;LDL_C;TC;triglyc;cholesterol;LDL_C;triglyc;cholesterol;LDL_C;triglyc;cholesterol;LDL_C;triglyc;cholesterol;LDL_C;triglyc;cholesterol;LDL_C;triglyc;cholesterol;LDL_C;triglyc;cholesterol;LDL;LDL_C;TC;triglyc;cholesterol;LDL_C;triglyc;cholesterol;LDL;LDL_C;TC;triglyc;cholesterol;LDL_C;triglyc;cholesterol;LDL;LDL_C;TC;triglyc;cholesterol;LDL_C;triglyc;cholesterol;LDL;LDL_C;TC;TG;triglyc;cholesterol;LDL;LDL_C;TC;triglyc;cholesterol;LDL;LDL_C;TC;triglyc;cholesterol;LDL_C;triglyc;cholesterol;LDL_C;triglyc;cholesterol;LDL_C;triglyc;cholesterol;LDL_C;triglyc;cholesterol;LDL;LDL_C;TC;triglyc;cholesterol;LDL_C;triglyc;cholesterol;LDL_C;triglyc;cholesterol;LDL_C;triglyc;cholesterol;LDL_C;triglyc;cholesterol;LDL_C;triglyc;cholesterol;LDL_C;triglyc;cholesterol;LDL_C;triglyc;cholesterol;LDL_C;triglyc;cholesterol;LDL_C;triglyc;cholesterol;LDL_C;TC;triglyc;cholesterol;LDL_C;TC;triglyc;cholesterol;LDL_C;TC;triglyc;cholesterol;LDL_C;triglyc;cholesterol;LDL_C;triglyc;cholesterol;LDL;LDL_C;TC;triglyc;cholesterol;LDL;LDL_C;TC;triglyc;cholesterol;LDL_C;triglyc;cholesterol;LDL;LDL_C;TC;triglyc;cholesterol;LDL_C;TC;triglyc;cholesterol;LDL_C;triglyc;cholesterol;LDL_C;triglyc;cholesterol;LDL_C;triglyc;cholesterol;LDL_C;triglyc;cholesterol;LDL_C;triglyc;cholesterol;LDL_C;triglyc;cholesterol;LDL_C;TC;triglyc;cholesterol;LDL_C;TC;triglyc;cholesterol;LDL_C;triglyc;cholesterol;LDL;LDL_C;TC;triglyc;cholesterol;LDL;LDL_C;TC;triglyc;cholesterol;LDL;LDL_C;TC;triglyc;cholesterol;LDL_C;triglyc;cholesterol;LDL_C;triglyc;cholesterol;LDL_C;triglyc;cholesterol;LDL_C;triglyc;cholesterol;LDL_C;triglyc;cholesterol;LDL_C;triglyc;cholesterol;LDL_C;triglyc;cholesterol;LDL_C;triglyc;cholesterol;LDL_C;triglyc;cholesterol;LDL_C;triglyc;cholesterol;LDL_C;triglyc;cholesterol;LDL_C;triglyc;cholesterol;LDL_C;triglyc;cholesterol;LDL_C;triglyc;cholesterol;LDL_C;triglyc;cholesterol;LDL_C;triglyc;cholesterol;LDL_C;triglyc;cholesterol;LDL_C;triglyc;cholesterol;LDL_C;triglyc;cholesterol;LDL;LDL_C;TC;triglyc;cholesterol;LDL_C;triglyc;cholesterol;LDL_C;triglyc;cholesterol;LDL_C;triglyc;cholesterol;LDL_C;triglyc;cholesterol;LDL_C;triglyc;cholesterol;LDL_C;triglyc;cholesterol;LDL_C;triglyc;cholesterol;LDL_C;triglyc;cholesterol;LDL_C;triglyc;cholesterol;LDL_C;triglyc;cholesterol;LDL_C;triglyc;cholesterol;LDL_C;triglyc;cholesterol;LDL_C;triglyc;cholesterol;LDL_C;triglyc;cholesterol;LDL_C;triglyc;cholesterol;LDL_C;triglyc;cholesterol;LDL_C;triglyc;cholesterol;LDL_C;triglyc;cholesterol;LDL_C;triglyc;cholesterol;LDL;LDL_C;TC;triglyc;cholesterol;LDL_C;triglyc;cholesterol;LDL;LDL_C;TC;triglyc;cholesterol;LDL_C;triglyc;cholesterol;LDL_C;triglyc;cholesterol;LDL_C;triglyc;cholesterol;LDL;LDL_C;TC;triglyc;cholesterol;LDL;LDL_C;TC;triglyc;cholesterol;LDL_C;triglyc;cholesterol;LDL_C;TC;triglyc;cholesterol;LDL;LDL_C;TC;triglyc;cholesterol;LDL_C;triglyc;cholesterol;LDL_C;TC;triglyc;cholesterol;LDL;LDL_C;TC;triglyc;cholesterol;LDL;LDL_C;TC;triglyc;cholesterol;LDL_C;triglyc;cholesterol;LDL_C;TC;triglyc;cholesterol;LDL_C;triglyc;cholesterol;LDL;LDL_C;TC;triglyc;cholesterol;LDL_C;triglyc;cholesterol;LDL_C;triglyc;cholesterol;LDL_C;triglyc;cholesterol;LDL_C;triglyc;cholesterol;LDL_C;triglyc;cholesterol;LDL_C;triglyc;cholesterol;LDL_C;triglyc;cholesterol;LDL_C;triglyc;cholesterol;LDL_C;TC;triglyc;	UKBB;UKBB;UKBB;UKBB;Willer_et_al_2013;UKBB;Willer_et_al_2013;Willer_et_al_2013;UKBB;UKBB;UKBB;UKBB;UKBB;UKBB;UKBB;UKBB;UKBB;UKBB;UKBB;UKBB;UKBB;UKBB;Willer_et_al_2013;UKBB;Willer_et_al_2013;Willer_et_al_2013;UKBB;UKBB;Willer_et_al_2013;UKBB;Willer_et_al_2013;Willer_et_al_2013;UKBB;UKBB;Willer_et_al_2013;UKBB;Willer_et_al_2013;UKBB;UKBB;Willer_et_al_2013;UKBB;Willer_et_al_2013;Willer_et_al_2013;UKBB;UKBB;UKBB;UKBB;UKBB;Willer_et_al_2013;UKBB;Willer_et_al_2013;Willer_et_al_2013;UKBB;UKBB;UKBB;UKBB;UKBB;UKBB;UKBB;UKBB;Willer_et_al_2013;UKBB;Willer_et_al_2013;Willer_et_al_2013;UKBB;UKBB;Willer_et_al_2013;UKBB;Willer_et_al_2013;UKBB;UKBB;UKBB;UKBB;UKBB;UKBB;UKBB;UKBB;UKBB;UKBB;UKBB;UKBB;UKBB;UKBB;UKBB;UKBB;UKBB;UKBB;UKBB;UKBB;Willer_et_al_2013;UKBB;Willer_et_al_2013;UKBB;UKBB;UKBB;UKBB;UKBB;Willer_et_al_2013;UKBB;Willer_et_al_2013;UKBB;UKBB;UKBB;UKBB;UKBB;Willer_et_al_2013;UKBB;Willer_et_al_2013;UKBB;UKBB;UKBB;UKBB;UKBB;Willer_et_al_2013;UKBB;Willer_et_al_2013;Willer_et_al_2013;UKBB;UKBB;Willer_et_al_2013;UKBB;Willer_et_al_2013;UKBB;UKBB;Willer_et_al_2013;UKBB;Willer_et_al_2013;UKBB;UKBB;UKBB;UKBB;UKBB;UKBB;UKBB;UKBB;UKBB;UKBB;UKBB;UKBB;UKBB;UKBB;Willer_et_al_2013;UKBB;Willer_et_al_2013;UKBB;UKBB;UKBB;UKBB;UKBB;UKBB;UKBB;UKBB;UKBB;UKBB;UKBB;UKBB;UKBB;UKBB;UKBB;UKBB;UKBB;UKBB;UKBB;UKBB;UKBB;UKBB;UKBB;UKBB;UKBB;UKBB;UKBB;UKBB;UKBB;UKBB;Willer_et_al_2013;UKBB;UKBB;UKBB;Willer_et_al_2013;UKBB;UKBB;UKBB;Willer_et_al_2013;UKBB;UKBB;UKBB;UKBB;UKBB;UKBB;UKBB;UKBB;Willer_et_al_2013;UKBB;Willer_et_al_2013;UKBB;UKBB;Willer_et_al_2013;UKBB;Willer_et_al_2013;UKBB;UKBB;UKBB;UKBB;UKBB;Willer_et_al_2013;UKBB;Willer_et_al_2013;UKBB;UKBB;UKBB;Willer_et_al_2013;UKBB;UKBB;UKBB;UKBB;UKBB;UKBB;UKBB;UKBB;UKBB;UKBB;UKBB;UKBB;UKBB;UKBB;UKBB;UKBB;UKBB;UKBB;UKBB;UKBB;UKBB;Willer_et_al_2013;UKBB;UKBB;UKBB;Willer_et_al_2013;UKBB;UKBB;UKBB;UKBB;UKBB;Willer_et_al_2013;UKBB;Willer_et_al_2013;UKBB;UKBB;Willer_et_al_2013;UKBB;Willer_et_al_2013;UKBB;UKBB;Willer_et_al_2013;UKBB;Willer_et_al_2013;UKBB;UKBB;UKBB;UKBB;UKBB;UKBB;UKBB;UKBB;UKBB;UKBB;UKBB;UKBB;UKBB;UKBB;UKBB;UKBB;UKBB;UKBB;UKBB;UKBB;UKBB;UKBB;UKBB;UKBB;UKBB;UKBB;UKBB;UKBB;UKBB;UKBB;UKBB;UKBB;UKBB;UKBB;UKBB;UKBB;UKBB;UKBB;UKBB;UKBB;UKBB;UKBB;UKBB;UKBB;UKBB;UKBB;UKBB;UKBB;UKBB;UKBB;UKBB;UKBB;UKBB;UKBB;UKBB;UKBB;UKBB;UKBB;UKBB;Willer_et_al_2013;UKBB;Willer_et_al_2013;UKBB;UKBB;UKBB;UKBB;UKBB;UKBB;UKBB;UKBB;UKBB;UKBB;UKBB;UKBB;UKBB;UKBB;UKBB;UKBB;UKBB;UKBB;UKBB;UKBB;UKBB;UKBB;UKBB;UKBB;UKBB;UKBB;UKBB;UKBB;UKBB;UKBB;UKBB;UKBB;UKBB;UKBB;UKBB;UKBB;UKBB;UKBB;UKBB;UKBB;UKBB;UKBB;UKBB;UKBB;UKBB;UKBB;UKBB;UKBB;UKBB;UKBB;UKBB;UKBB;UKBB;UKBB;UKBB;UKBB;UKBB;UKBB;UKBB;Willer_et_al_2013;UKBB;Willer_et_al_2013;UKBB;UKBB;UKBB;UKBB;UKBB;Willer_et_al_2013;UKBB;Willer_et_al_2013;UKBB;UKBB;UKBB;UKBB;UKBB;UKBB;UKBB;UKBB;UKBB;UKBB;UKBB;Willer_et_al_2013;UKBB;Willer_et_al_2013;UKBB;UKBB;Willer_et_al_2013;UKBB;Willer_et_al_2013;UKBB;UKBB;UKBB;UKBB;UKBB;UKBB;Willer_et_al_2013;UKBB;UKBB;Willer_et_al_2013;UKBB;Willer_et_al_2013;UKBB;UKBB;UKBB;UKBB;UKBB;UKBB;Willer_et_al_2013;UKBB;UKBB;Willer_et_al_2013;UKBB;Willer_et_al_2013;UKBB;UKBB;Willer_et_al_2013;UKBB;Willer_et_al_2013;UKBB;UKBB;UKBB;UKBB;UKBB;UKBB;Willer_et_al_2013;UKBB;UKBB;UKBB;UKBB;UKBB;Willer_et_al_2013;UKBB;Willer_et_al_2013;UKBB;UKBB;UKBB;UKBB;UKBB;UKBB;UKBB;UKBB;UKBB;UKBB;UKBB;UKBB;UKBB;UKBB;UKBB;UKBB;UKBB;UKBB;UKBB;UKBB;UKBB;UKBB;UKBB;UKBB;UKBB;UKBB;UKBB;Willer_et_al_2013;UKBB;	NA	NA	156376703;156541376;156541376;156376703;156519011;156376703;156541376;156519011;156519011;155960454;	rs6873053;rs6896579;rs6896579;rs6873053;rs75109222;rs6873053;rs6896579;rs75109222;rs75109222;rs72801137;	Cholesterol;Cholesterol;LDL_cholesterol;LDL_cholesterol;Cholesterol;Apolipoprotein_B;Apolipoprotein_B;LDL_cholesterol;Apolipoprotein_B;Apolipoprotein_B;	Sinnott-Armstrong_et_al.;Sinnott-Armstrong_et_al.;Sinnott-Armstrong_et_al.;Sinnott-Armstrong_et_al.;Sinnott-Armstrong_et_al.;Sinnott-Armstrong_et_al.;Sinnott-Armstrong_et_al.;Sinnott-Armstrong_et_al.;Sinnott-Armstrong_et_al.;Sinnott-Armstrong_et_al.;
5_13	5	155716982	157119180	TotCho	156397673	5:156397673:A:G	rs6882345	a	g	0.6454	0.0295752	0.00417572	1.414e-12	11.85	32	0.8484	No	TIMD4	TIMD4	Biology	109	ApoB;ApoBbyApoA1;DHA;EstC;FAw3;FAw6;FreeC;IDL-C;IDL-CE;IDL-FC;IDL-L;IDL-P;IDL-PL;IDL-PL_percent;IDL-TG;LA;LDL-C;LDL-TG;L-LDL-C;L-LDL-CE;L-LDL-CE_percent;L-LDL-FC;L-LDL-FC_percent;L-LDL-L;L-LDL-P;L-LDL-PL;L-LDL-PL_percent;L-LDL-TG;L-VLDL-C;L-VLDL-CE;L-VLDL-FC;L-VLDL-L;L-VLDL-P;L-VLDL-PL;L-VLDL-PL_percent;L-VLDL-TG;M-HDL-TG;M-LDL-C;M-LDL-CE;M-LDL-CE_percent;M-LDL-FC;M-LDL-FC_percent;M-LDL-L;M-LDL-P;M-LDL-PL;M-LDL-PL_percent;M-LDL-TG;MUFA;M-VLDL-C;M-VLDL-CE;M-VLDL-FC;M-VLDL-FC_percent;M-VLDL-L;M-VLDL-P;M-VLDL-PL;M-VLDL-TG;PC;PUFA;Remnant-C;Serum-C;Serum-TG;SFA;S-LDL-C;S-LDL-CE;S-LDL-CE_percent;S-LDL-FC;S-LDL-FC_percent;S-LDL-L;S-LDL-P;S-LDL-PL;S-LDL-PL_percent;S-LDL-TG;SM;S-VLDL-C;S-VLDL-CE;S-VLDL-FC;S-VLDL-L;S-VLDL-P;S-VLDL-PL;S-VLDL-PL_percent;S-VLDL-TG;TGbyPG;TotCho;TotFA;TotPG;VLDL-C;VLDL-D;VLDL-TG;XL-VLDL-C;XL-VLDL-CE;XL-VLDL-FC;XL-VLDL-L;XL-VLDL-P;XL-VLDL-PL;XL-VLDL-TG;XS-VLDL-C;XS-VLDL-CE;XS-VLDL-FC;XS-VLDL-L;XS-VLDL-P;XS-VLDL-PL;XS-VLDL-TG;XXL-VLDL-C;XXL-VLDL-CE;XXL-VLDL-FC;XXL-VLDL-L;XXL-VLDL-P;XXL-VLDL-PL;XXL-VLDL-TG;	1	region_5_13_locus_1	intergenic_variant	NA	NA	NA	RX_STATIN (p=4.39238e-19);	Platelet count (Astle W 2016); Plateletcrit (Astle W 2016); Self-reported high cholesterol (Neale B 2017);	NA	NA	NA	5:156367092;5:156367092;5:156367092;5:156369171;5:156369171;5:156369171;5:156369171;5:156369171;5:156369171;5:156370829;5:156370829;5:156370829;5:156373637;5:156373637;5:156373637;5:156376429;5:156376429;5:156376429;5:156377130;5:156377130;5:156377130;5:156380067;5:156380067;5:156380067;5:156380067;5:156380067;5:156380067;5:156381370;5:156381370;5:156381370;5:156381370;5:156381370;5:156381370;5:156382308;5:156382308;5:156382308;5:156382308;5:156382308;5:156383422;5:156383422;5:156383422;5:156383422;5:156383422;5:156383422;5:156384515;5:156384515;5:156384515;5:156387137;5:156387137;5:156387137;5:156387137;5:156387137;5:156387137;5:156387436;5:156387436;5:156387436;5:156389419;5:156389419;5:156389419;5:156390297;5:156390297;5:156390297;5:156390297;5:156390297;5:156390297;5:156391628;5:156391628;5:156391628;5:156391628;5:156391628;5:156391818;5:156391818;5:156391818;5:156392082;5:156392082;5:156392082;5:156392089;5:156392089;5:156392089;5:156392248;5:156392248;5:156392248;5:156392653;5:156392653;5:156392653;5:156394093;5:156394093;5:156394093;5:156394441;5:156394441;5:156394441;5:156394441;5:156394441;5:156394518;5:156394518;5:156394518;5:156396003;5:156396003;5:156396003;5:156396003;5:156396003;5:156396475;5:156396475;5:156396475;5:156397540;5:156397540;5:156397540;5:156397540;5:156397540;5:156397673;5:156397673;5:156397673;5:156398169;5:156398169;5:156398169;5:156398169;5:156398169;5:156398169;5:156398253;5:156398253;5:156398253;5:156398253;5:156398253;5:156399039;5:156399039;5:156399039;5:156399039;5:156399039;5:156399950;5:156399950;5:156399950;5:156400525;5:156400525;5:156400525;5:156400744;5:156400744;5:156400744;5:156400808;5:156400808;5:156400808;5:156401478;5:156401478;5:156401478;5:156401478;5:156401478;5:156401533;5:156401533;5:156401533;5:156401730;5:156401730;5:156401730;5:156401862;5:156401862;5:156401862;5:156401896;5:156401896;5:156401896;5:156401898;5:156401898;5:156401898;5:156401907;5:156401907;5:156401907;5:156402092;5:156402092;5:156402092;5:156402635;5:156402635;5:156402635;5:156403505;5:156403505;5:156403505;5:156403593;5:156403593;5:156403593;5:156403593;5:156404371;5:156404371;5:156404371;5:156404371;5:156404587;5:156404587;5:156404587;5:156404587;5:156404786;5:156404786;5:156404786;5:156405242;5:156405242;5:156405242;5:156405784;5:156405784;5:156405784;5:156405784;5:156405784;5:156405946;5:156405946;5:156405946;5:156405946;5:156405946;5:156406457;5:156406457;5:156406457;5:156406608;5:156406608;5:156406608;5:156406608;5:156406608;5:156406719;5:156406719;5:156406719;5:156406719;5:156406720;5:156406720;5:156406720;5:156411047;5:156411047;5:156411047;5:156411261;5:156411261;5:156411261;5:156411885;5:156411885;5:156411885;5:156415029;5:156415029;5:156415029;5:156416429;5:156416429;5:156416429;5:156424249;5:156424249;5:156424249;5:156424249;5:156425661;5:156425661;5:156425661;5:156425661;5:156428793;5:156428793;5:156428793;5:156432018;5:156432018;5:156432018;5:156432018;5:156432018;5:156432523;5:156432523;5:156432523;5:156432523;5:156432523;5:156433651;5:156433651;5:156433651;5:156433651;5:156433651;5:156434162;5:156434162;5:156434162;5:156435239;5:156435239;5:156435239;5:156436458;5:156436458;5:156436458;5:156438667;5:156438667;5:156438667;5:156438867;5:156438867;5:156438867;5:156439084;5:156439084;5:156439084;5:156439341;5:156439341;5:156439341;5:156439694;5:156439694;5:156439694;5:156439872;5:156439872;5:156439872;5:156439916;5:156439916;5:156439916;5:156440023;5:156440023;5:156440023;5:156440725;5:156440725;5:156440725;5:156440835;5:156440835;5:156440835;5:156440966;5:156440966;5:156440966;5:156441188;5:156441188;5:156441188;5:156441311;5:156441311;5:156441311;5:156441965;5:156441965;5:156441965;5:156441966;5:156441966;5:156441966;5:156442229;5:156442229;5:156442229;5:156442657;5:156442657;5:156442657;5:156442657;5:156442657;5:156442784;5:156442784;5:156442784;5:156442832;5:156442832;5:156442832;5:156442956;5:156442956;5:156442956;5:156443066;5:156443066;5:156443066;5:156443251;5:156443251;5:156443251;5:156443712;5:156443712;5:156443712;5:156443895;5:156443895;5:156443895;5:156443970;5:156443970;5:156443970;5:156444383;5:156444383;5:156444383;5:156445636;5:156445636;5:156445636;5:156445677;5:156445677;5:156445677;5:156445686;5:156445686;5:156445686;5:156445687;5:156445687;5:156445687;5:156445827;5:156445827;5:156445827;5:156445875;5:156445875;5:156445875;5:156447218;5:156447218;5:156447218;5:156447391;5:156447391;5:156447391;5:156447395;5:156447395;5:156447395;5:156447750;5:156447750;5:156447750;5:156449748;5:156449748;5:156449748;5:156449748;5:156449748;5:156455112;5:156455112;5:156455112;5:156456957;5:156456957;5:156456957;5:156456957;5:156456957;5:156459581;5:156459581;5:156459581;5:156460173;5:156460173;5:156460173;5:156461276;5:156461276;5:156461276;5:156465256;5:156465256;5:156465256;5:156465256;5:156465256;5:156466154;5:156466154;5:156466154;5:156466154;5:156466154;5:156467310;5:156467310;5:156467310;5:156467391;5:156467391;5:156467391;5:156467391;5:156468539;5:156468539;5:156468539;5:156468539;5:156468539;5:156468798;5:156468798;5:156468798;5:156469224;5:156469224;5:156469224;5:156469224;5:156469783;5:156469783;5:156469783;5:156469783;5:156469783;5:156470401;5:156470401;5:156470401;5:156470401;5:156470401;5:156472235;5:156472235;5:156472235;5:156473516;5:156473516;5:156473516;5:156473516;5:156473904;5:156473904;5:156473904;5:156475398;5:156475398;5:156475398;5:156475398;5:156475398;5:156479443;5:156479443;5:156479443;5:156479557;5:156479557;5:156479557;5:156480104;5:156480104;5:156480104;5:156480393;5:156480393;5:156480393;5:156480406;5:156480406;5:156480406;5:156480648;5:156480648;5:156480648;5:156482099;5:156482099;5:156482099;5:156482101;5:156482101;5:156482101;5:156485186;5:156485186;5:156485186;5:156485186;	rs10062458;rs10062458;rs10062458;rs7717984;rs7717984;rs7717984;rs7717984;rs7717984;rs7717984;rs1975026;rs1975026;rs1975026;rs13167071;rs13167071;rs13167071;rs150412627;rs150412627;rs150412627;rs11361881;rs11361881;rs11361881;rs4704727;rs4704727;rs4704727;rs4704727;rs4704727;rs4704727;rs7724832;rs7724832;rs7724832;rs7724832;rs7724832;rs7724832;rs4704825;rs4704825;rs4704825;rs4704825;rs4704825;rs1363232;rs1363232;rs1363232;rs1363232;rs1363232;rs1363232;rs2862059;rs2862059;rs2862059;rs6878680;rs6878680;rs6878680;rs6878680;rs6878680;rs6878680;rs4407617;rs4407617;rs4407617;rs36062561;rs36062561;rs36062561;rs6882076;rs6882076;rs6882076;rs6882076;rs6882076;rs6882076;rs6874202;rs6874202;rs6874202;rs6874202;rs6874202;rs62382402;rs62382402;rs62382402;rs4704826;rs4704826;rs4704826;rs4704827;rs4704827;rs4704827;rs12517431;rs12517431;rs12517431;rs3068125;rs3068125;rs3068125;rs28735189;rs28735189;rs28735189;rs9715911;rs9715911;rs9715911;rs9715911;rs9715911;rs11745603;rs11745603;rs11745603;rs12657266;rs12657266;rs12657266;rs12657266;rs12657266;rs10043150;rs10043150;rs10043150;rs1393207;rs1393207;rs1393207;rs1393207;rs1393207;rs6882345;rs6882345;rs6882345;rs1501908;rs1501908;rs1501908;rs1501908;rs1501908;rs1501908;rs6883317;rs6883317;rs6883317;rs6883317;rs6883317;rs58198139;rs58198139;rs58198139;rs58198139;rs58198139;rs11134475;rs11134475;rs11134475;rs28722027;rs28722027;rs28722027;rs6891318;rs6891318;rs6891318;rs55776147;rs55776147;rs55776147;rs7715848;rs7715848;rs7715848;rs7715848;rs7715848;rs2221267;rs2221267;rs2221267;rs7702004;rs7702004;rs7702004;rs11950527;rs11950527;rs11950527;rs60335445;rs60335445;rs60335445;rs533059696;rs533059696;rs533059696;rs541040465;rs541040465;rs541040465;rs10670118;rs10670118;rs10670118;rs7707200;rs7707200;rs7707200;rs6555776;rs6555776;rs6555776;rs7379358;rs7379358;rs7379358;rs7379358;rs10055656;rs10055656;rs10055656;rs10055656;rs28575973;rs28575973;rs28575973;rs28575973;rs10039630;rs10039630;rs10039630;rs34507698;rs34507698;rs34507698;rs10059560;rs10059560;rs10059560;rs10059560;rs10059560;rs10050384;rs10050384;rs10050384;rs10050384;rs10050384;rs12187385;rs12187385;rs12187385;rs4704728;rs4704728;rs4704728;rs4704728;rs4704728;rs4704830;rs4704830;rs4704830;rs4704830;rs4704831;rs4704831;rs4704831;rs397722856;rs397722856;rs397722856;rs10059263;rs10059263;rs10059263;rs10039097;rs10039097;rs10039097;rs55875237;rs55875237;rs55875237;rs10044267;rs10044267;rs10044267;rs10075548;rs10075548;rs10075548;rs10075548;rs10079422;rs10079422;rs10079422;rs10079422;rs12652795;rs12652795;rs12652795;rs2102151;rs2102151;rs2102151;rs2102151;rs2102151;rs7721033;rs7721033;rs7721033;rs7721033;rs7721033;rs10036890;rs10036890;rs10036890;rs10036890;rs10036890;rs10076109;rs10076109;rs10076109;rs10062923;rs10062923;rs10062923;rs1995376;rs1995376;rs1995376;rs6555788;rs6555788;rs6555788;rs6555789;rs6555789;rs6555789;rs7715158;rs7715158;rs7715158;rs10042871;rs10042871;rs10042871;rs112081002;rs112081002;rs112081002;rs9784671;rs9784671;rs9784671;rs9784680;rs9784680;rs9784680;rs9784625;rs9784625;rs9784625;rs7735960;rs7735960;rs7735960;rs7736117;rs7736117;rs7736117;rs7736399;rs7736399;rs7736399;rs11960697;rs11960697;rs11960697;rs11951736;rs11951736;rs11951736;rs10780111;rs10780111;rs10780111;rs10780112;rs10780112;rs10780112;rs12233973;rs12233973;rs12233973;rs1948759;rs1948759;rs1948759;rs1948759;rs1948759;rs1948760;rs1948760;rs1948760;rs35778577;rs35778577;rs35778577;rs1948761;rs1948761;rs1948761;rs4704834;rs4704834;rs4704834;rs4704835;rs4704835;rs4704835;rs7713067;rs7713067;rs7713067;rs2862060;rs2862060;rs2862060;rs2902131;rs2902131;rs2902131;rs4704730;rs4704730;rs4704730;rs6555801;rs6555801;rs6555801;rs2862062;rs2862062;rs2862062;rs2862063;rs2862063;rs2862063;rs2902133;rs2902133;rs2902133;rs2862064;rs2862064;rs2862064;rs4407618;rs4407618;rs4407618;rs905211;rs905211;rs905211;rs5872496;rs5872496;rs5872496;rs2862066;rs2862066;rs2862066;rs9313405;rs9313405;rs9313405;rs7707445;rs7707445;rs7707445;rs7707445;rs7707445;rs6866758;rs6866758;rs6866758;rs2134230;rs2134230;rs2134230;rs2134230;rs2134230;rs61047347;rs61047347;rs61047347;rs3842063;rs3842063;rs3842063;rs6896306;rs6896306;rs6896306;rs6878732;rs6878732;rs6878732;rs6878732;rs6878732;rs10059699;rs10059699;rs10059699;rs10059699;rs10059699;rs56182597;rs56182597;rs56182597;rs17054133;rs17054133;rs17054133;rs17054133;rs6555819;rs6555819;rs6555819;rs6555819;rs6555819;rs6874311;rs6874311;rs6874311;rs9313418;rs9313418;rs9313418;rs9313418;rs2270926;rs2270926;rs2270926;rs2270926;rs2270926;rs10038271;rs10038271;rs10038271;rs10038271;rs10038271;rs11374500;rs11374500;rs11374500;rs35931650;rs35931650;rs35931650;rs35931650;rs62382456;rs62382456;rs62382456;rs7706174;rs7706174;rs7706174;rs7706174;rs7706174;rs398065342;rs398065342;rs398065342;rs141023871;rs141023871;rs141023871;rs4704733;rs4704733;rs4704733;rs200996509;rs200996509;rs200996509;rs4704734;rs4704734;rs4704734;rs11134525;rs11134525;rs11134525;rs2270925;rs2270925;rs2270925;rs2270924;rs2270924;rs2270924;rs67960962;rs67960962;rs67960962;rs67960962;	cholesterol;LDL_C;triglyc;cholesterol;LDL;LDL_C;TC;TG;triglyc;cholesterol;LDL_C;triglyc;cholesterol;LDL_C;triglyc;cholesterol;LDL_C;triglyc;cholesterol;LDL_C;triglyc;cholesterol;LDL;LDL_C;TC;TG;triglyc;cholesterol;LDL;LDL_C;TC;TG;triglyc;cholesterol;LDL;LDL_C;TC;triglyc;cholesterol;LDL;LDL_C;TC;TG;triglyc;cholesterol;LDL_C;triglyc;cholesterol;LDL;LDL_C;TC;TG;triglyc;cholesterol;LDL_C;triglyc;cholesterol;LDL_C;triglyc;cholesterol;LDL;LDL_C;TC;TG;triglyc;cholesterol;LDL;LDL_C;TC;triglyc;cholesterol;LDL_C;triglyc;cholesterol;LDL_C;triglyc;cholesterol;LDL_C;triglyc;cholesterol;LDL_C;triglyc;cholesterol;LDL_C;triglyc;cholesterol;LDL_C;triglyc;cholesterol;LDL;LDL_C;TC;triglyc;cholesterol;LDL_C;triglyc;cholesterol;LDL;LDL_C;TC;triglyc;cholesterol;LDL_C;triglyc;cholesterol;LDL;LDL_C;TC;triglyc;cholesterol;LDL_C;triglyc;cholesterol;LDL;LDL_C;TC;TG;triglyc;cholesterol;LDL;LDL_C;TC;triglyc;cholesterol;LDL;LDL_C;TC;triglyc;cholesterol;LDL_C;triglyc;cholesterol;LDL_C;triglyc;cholesterol;LDL_C;triglyc;cholesterol;LDL_C;triglyc;cholesterol;LDL;LDL_C;TC;triglyc;cholesterol;LDL_C;triglyc;cholesterol;LDL_C;triglyc;cholesterol;LDL_C;triglyc;cholesterol;LDL_C;triglyc;cholesterol;LDL_C;triglyc;cholesterol;LDL_C;triglyc;cholesterol;LDL_C;triglyc;cholesterol;LDL_C;triglyc;cholesterol;LDL_C;triglyc;cholesterol;LDL_C;TC;triglyc;cholesterol;LDL_C;TC;triglyc;cholesterol;LDL_C;TC;triglyc;cholesterol;LDL_C;triglyc;cholesterol;LDL_C;triglyc;cholesterol;LDL;LDL_C;TC;triglyc;cholesterol;LDL;LDL_C;TC;triglyc;cholesterol;LDL_C;triglyc;cholesterol;LDL;LDL_C;TC;triglyc;cholesterol;LDL_C;TC;triglyc;cholesterol;LDL_C;triglyc;cholesterol;LDL_C;triglyc;cholesterol;LDL_C;triglyc;cholesterol;LDL_C;triglyc;cholesterol;LDL_C;triglyc;cholesterol;LDL_C;triglyc;cholesterol;LDL_C;TC;triglyc;cholesterol;LDL_C;TC;triglyc;cholesterol;LDL_C;triglyc;cholesterol;LDL;LDL_C;TC;triglyc;cholesterol;LDL;LDL_C;TC;triglyc;cholesterol;LDL;LDL_C;TC;triglyc;cholesterol;LDL_C;triglyc;cholesterol;LDL_C;triglyc;cholesterol;LDL_C;triglyc;cholesterol;LDL_C;triglyc;cholesterol;LDL_C;triglyc;cholesterol;LDL_C;triglyc;cholesterol;LDL_C;triglyc;cholesterol;LDL_C;triglyc;cholesterol;LDL_C;triglyc;cholesterol;LDL_C;triglyc;cholesterol;LDL_C;triglyc;cholesterol;LDL_C;triglyc;cholesterol;LDL_C;triglyc;cholesterol;LDL_C;triglyc;cholesterol;LDL_C;triglyc;cholesterol;LDL_C;triglyc;cholesterol;LDL_C;triglyc;cholesterol;LDL_C;triglyc;cholesterol;LDL_C;triglyc;cholesterol;LDL;LDL_C;TC;triglyc;cholesterol;LDL_C;triglyc;cholesterol;LDL_C;triglyc;cholesterol;LDL_C;triglyc;cholesterol;LDL_C;triglyc;cholesterol;LDL_C;triglyc;cholesterol;LDL_C;triglyc;cholesterol;LDL_C;triglyc;cholesterol;LDL_C;triglyc;cholesterol;LDL_C;triglyc;cholesterol;LDL_C;triglyc;cholesterol;LDL_C;triglyc;cholesterol;LDL_C;triglyc;cholesterol;LDL_C;triglyc;cholesterol;LDL_C;triglyc;cholesterol;LDL_C;triglyc;cholesterol;LDL_C;triglyc;cholesterol;LDL_C;triglyc;cholesterol;LDL_C;triglyc;cholesterol;LDL_C;triglyc;cholesterol;LDL;LDL_C;TC;triglyc;cholesterol;LDL_C;triglyc;cholesterol;LDL;LDL_C;TC;triglyc;cholesterol;LDL_C;triglyc;cholesterol;LDL_C;triglyc;cholesterol;LDL_C;triglyc;cholesterol;LDL;LDL_C;TC;triglyc;cholesterol;LDL;LDL_C;TC;triglyc;cholesterol;LDL_C;triglyc;cholesterol;LDL_C;TC;triglyc;cholesterol;LDL;LDL_C;TC;triglyc;cholesterol;LDL_C;triglyc;cholesterol;LDL_C;TC;triglyc;cholesterol;LDL;LDL_C;TC;triglyc;cholesterol;LDL;LDL_C;TC;triglyc;cholesterol;LDL_C;triglyc;cholesterol;LDL_C;TC;triglyc;cholesterol;LDL_C;triglyc;cholesterol;LDL;LDL_C;TC;triglyc;cholesterol;LDL_C;triglyc;cholesterol;LDL_C;triglyc;cholesterol;LDL_C;triglyc;cholesterol;LDL_C;triglyc;cholesterol;LDL_C;triglyc;cholesterol;LDL_C;triglyc;cholesterol;LDL_C;triglyc;cholesterol;LDL_C;triglyc;cholesterol;LDL_C;TC;triglyc;	UKBB;UKBB;UKBB;UKBB;Willer_et_al_2013;UKBB;Willer_et_al_2013;Willer_et_al_2013;UKBB;UKBB;UKBB;UKBB;UKBB;UKBB;UKBB;UKBB;UKBB;UKBB;UKBB;UKBB;UKBB;UKBB;Willer_et_al_2013;UKBB;Willer_et_al_2013;Willer_et_al_2013;UKBB;UKBB;Willer_et_al_2013;UKBB;Willer_et_al_2013;Willer_et_al_2013;UKBB;UKBB;Willer_et_al_2013;UKBB;Willer_et_al_2013;UKBB;UKBB;Willer_et_al_2013;UKBB;Willer_et_al_2013;Willer_et_al_2013;UKBB;UKBB;UKBB;UKBB;UKBB;Willer_et_al_2013;UKBB;Willer_et_al_2013;Willer_et_al_2013;UKBB;UKBB;UKBB;UKBB;UKBB;UKBB;UKBB;UKBB;Willer_et_al_2013;UKBB;Willer_et_al_2013;Willer_et_al_2013;UKBB;UKBB;Willer_et_al_2013;UKBB;Willer_et_al_2013;UKBB;UKBB;UKBB;UKBB;UKBB;UKBB;UKBB;UKBB;UKBB;UKBB;UKBB;UKBB;UKBB;UKBB;UKBB;UKBB;UKBB;UKBB;UKBB;UKBB;Willer_et_al_2013;UKBB;Willer_et_al_2013;UKBB;UKBB;UKBB;UKBB;UKBB;Willer_et_al_2013;UKBB;Willer_et_al_2013;UKBB;UKBB;UKBB;UKBB;UKBB;Willer_et_al_2013;UKBB;Willer_et_al_2013;UKBB;UKBB;UKBB;UKBB;UKBB;Willer_et_al_2013;UKBB;Willer_et_al_2013;Willer_et_al_2013;UKBB;UKBB;Willer_et_al_2013;UKBB;Willer_et_al_2013;UKBB;UKBB;Willer_et_al_2013;UKBB;Willer_et_al_2013;UKBB;UKBB;UKBB;UKBB;UKBB;UKBB;UKBB;UKBB;UKBB;UKBB;UKBB;UKBB;UKBB;UKBB;Willer_et_al_2013;UKBB;Willer_et_al_2013;UKBB;UKBB;UKBB;UKBB;UKBB;UKBB;UKBB;UKBB;UKBB;UKBB;UKBB;UKBB;UKBB;UKBB;UKBB;UKBB;UKBB;UKBB;UKBB;UKBB;UKBB;UKBB;UKBB;UKBB;UKBB;UKBB;UKBB;UKBB;UKBB;UKBB;Willer_et_al_2013;UKBB;UKBB;UKBB;Willer_et_al_2013;UKBB;UKBB;UKBB;Willer_et_al_2013;UKBB;UKBB;UKBB;UKBB;UKBB;UKBB;UKBB;UKBB;Willer_et_al_2013;UKBB;Willer_et_al_2013;UKBB;UKBB;Willer_et_al_2013;UKBB;Willer_et_al_2013;UKBB;UKBB;UKBB;UKBB;UKBB;Willer_et_al_2013;UKBB;Willer_et_al_2013;UKBB;UKBB;UKBB;Willer_et_al_2013;UKBB;UKBB;UKBB;UKBB;UKBB;UKBB;UKBB;UKBB;UKBB;UKBB;UKBB;UKBB;UKBB;UKBB;UKBB;UKBB;UKBB;UKBB;UKBB;UKBB;UKBB;Willer_et_al_2013;UKBB;UKBB;UKBB;Willer_et_al_2013;UKBB;UKBB;UKBB;UKBB;UKBB;Willer_et_al_2013;UKBB;Willer_et_al_2013;UKBB;UKBB;Willer_et_al_2013;UKBB;Willer_et_al_2013;UKBB;UKBB;Willer_et_al_2013;UKBB;Willer_et_al_2013;UKBB;UKBB;UKBB;UKBB;UKBB;UKBB;UKBB;UKBB;UKBB;UKBB;UKBB;UKBB;UKBB;UKBB;UKBB;UKBB;UKBB;UKBB;UKBB;UKBB;UKBB;UKBB;UKBB;UKBB;UKBB;UKBB;UKBB;UKBB;UKBB;UKBB;UKBB;UKBB;UKBB;UKBB;UKBB;UKBB;UKBB;UKBB;UKBB;UKBB;UKBB;UKBB;UKBB;UKBB;UKBB;UKBB;UKBB;UKBB;UKBB;UKBB;UKBB;UKBB;UKBB;UKBB;UKBB;UKBB;UKBB;UKBB;UKBB;Willer_et_al_2013;UKBB;Willer_et_al_2013;UKBB;UKBB;UKBB;UKBB;UKBB;UKBB;UKBB;UKBB;UKBB;UKBB;UKBB;UKBB;UKBB;UKBB;UKBB;UKBB;UKBB;UKBB;UKBB;UKBB;UKBB;UKBB;UKBB;UKBB;UKBB;UKBB;UKBB;UKBB;UKBB;UKBB;UKBB;UKBB;UKBB;UKBB;UKBB;UKBB;UKBB;UKBB;UKBB;UKBB;UKBB;UKBB;UKBB;UKBB;UKBB;UKBB;UKBB;UKBB;UKBB;UKBB;UKBB;UKBB;UKBB;UKBB;UKBB;UKBB;UKBB;UKBB;UKBB;Willer_et_al_2013;UKBB;Willer_et_al_2013;UKBB;UKBB;UKBB;UKBB;UKBB;Willer_et_al_2013;UKBB;Willer_et_al_2013;UKBB;UKBB;UKBB;UKBB;UKBB;UKBB;UKBB;UKBB;UKBB;UKBB;UKBB;Willer_et_al_2013;UKBB;Willer_et_al_2013;UKBB;UKBB;Willer_et_al_2013;UKBB;Willer_et_al_2013;UKBB;UKBB;UKBB;UKBB;UKBB;UKBB;Willer_et_al_2013;UKBB;UKBB;Willer_et_al_2013;UKBB;Willer_et_al_2013;UKBB;UKBB;UKBB;UKBB;UKBB;UKBB;Willer_et_al_2013;UKBB;UKBB;Willer_et_al_2013;UKBB;Willer_et_al_2013;UKBB;UKBB;Willer_et_al_2013;UKBB;Willer_et_al_2013;UKBB;UKBB;UKBB;UKBB;UKBB;UKBB;Willer_et_al_2013;UKBB;UKBB;UKBB;UKBB;UKBB;Willer_et_al_2013;UKBB;Willer_et_al_2013;UKBB;UKBB;UKBB;UKBB;UKBB;UKBB;UKBB;UKBB;UKBB;UKBB;UKBB;UKBB;UKBB;UKBB;UKBB;UKBB;UKBB;UKBB;UKBB;UKBB;UKBB;UKBB;UKBB;UKBB;UKBB;UKBB;UKBB;Willer_et_al_2013;UKBB;	NA	NA	156376703;156541376;156541376;156376703;156519011;156376703;156541376;156519011;156519011;155960454;	rs6873053;rs6896579;rs6896579;rs6873053;rs75109222;rs6873053;rs6896579;rs75109222;rs75109222;rs72801137;	Cholesterol;Cholesterol;LDL_cholesterol;LDL_cholesterol;Cholesterol;Apolipoprotein_B;Apolipoprotein_B;LDL_cholesterol;Apolipoprotein_B;Apolipoprotein_B;	Sinnott-Armstrong_et_al.;Sinnott-Armstrong_et_al.;Sinnott-Armstrong_et_al.;Sinnott-Armstrong_et_al.;Sinnott-Armstrong_et_al.;Sinnott-Armstrong_et_al.;Sinnott-Armstrong_et_al.;Sinnott-Armstrong_et_al.;Sinnott-Armstrong_et_al.;Sinnott-Armstrong_et_al.;
5_13	5	155716982	157119180	M-LDL-PL_percent	156397673	5:156397673:A:G	rs6882345	a	g	0.6455	-0.0291933	0.00417161	2.595e-12	11.59	31	0.7682	No	TIMD4	TIMD4	Biology	109	ApoB;ApoBbyApoA1;DHA;EstC;FAw3;FAw6;FreeC;IDL-C;IDL-CE;IDL-FC;IDL-L;IDL-P;IDL-PL;IDL-PL_percent;IDL-TG;LA;LDL-C;LDL-TG;L-LDL-C;L-LDL-CE;L-LDL-CE_percent;L-LDL-FC;L-LDL-FC_percent;L-LDL-L;L-LDL-P;L-LDL-PL;L-LDL-PL_percent;L-LDL-TG;L-VLDL-C;L-VLDL-CE;L-VLDL-FC;L-VLDL-L;L-VLDL-P;L-VLDL-PL;L-VLDL-PL_percent;L-VLDL-TG;M-HDL-TG;M-LDL-C;M-LDL-CE;M-LDL-CE_percent;M-LDL-FC;M-LDL-FC_percent;M-LDL-L;M-LDL-P;M-LDL-PL;M-LDL-PL_percent;M-LDL-TG;MUFA;M-VLDL-C;M-VLDL-CE;M-VLDL-FC;M-VLDL-FC_percent;M-VLDL-L;M-VLDL-P;M-VLDL-PL;M-VLDL-TG;PC;PUFA;Remnant-C;Serum-C;Serum-TG;SFA;S-LDL-C;S-LDL-CE;S-LDL-CE_percent;S-LDL-FC;S-LDL-FC_percent;S-LDL-L;S-LDL-P;S-LDL-PL;S-LDL-PL_percent;S-LDL-TG;SM;S-VLDL-C;S-VLDL-CE;S-VLDL-FC;S-VLDL-L;S-VLDL-P;S-VLDL-PL;S-VLDL-PL_percent;S-VLDL-TG;TGbyPG;TotCho;TotFA;TotPG;VLDL-C;VLDL-D;VLDL-TG;XL-VLDL-C;XL-VLDL-CE;XL-VLDL-FC;XL-VLDL-L;XL-VLDL-P;XL-VLDL-PL;XL-VLDL-TG;XS-VLDL-C;XS-VLDL-CE;XS-VLDL-FC;XS-VLDL-L;XS-VLDL-P;XS-VLDL-PL;XS-VLDL-TG;XXL-VLDL-C;XXL-VLDL-CE;XXL-VLDL-FC;XXL-VLDL-L;XXL-VLDL-P;XXL-VLDL-PL;XXL-VLDL-TG;	1	region_5_13_locus_1	intergenic_variant	NA	NA	NA	RX_STATIN (p=4.39238e-19);	Platelet count (Astle W 2016); Plateletcrit (Astle W 2016); Self-reported high cholesterol (Neale B 2017);	NA	NA	NA	5:156367092;5:156367092;5:156367092;5:156369171;5:156369171;5:156369171;5:156369171;5:156369171;5:156369171;5:156370829;5:156370829;5:156370829;5:156373637;5:156373637;5:156373637;5:156376429;5:156376429;5:156376429;5:156377130;5:156377130;5:156377130;5:156380067;5:156380067;5:156380067;5:156380067;5:156380067;5:156380067;5:156381370;5:156381370;5:156381370;5:156381370;5:156381370;5:156381370;5:156382308;5:156382308;5:156382308;5:156382308;5:156382308;5:156383422;5:156383422;5:156383422;5:156383422;5:156383422;5:156383422;5:156384515;5:156384515;5:156384515;5:156387137;5:156387137;5:156387137;5:156387137;5:156387137;5:156387137;5:156387436;5:156387436;5:156387436;5:156389419;5:156389419;5:156389419;5:156390297;5:156390297;5:156390297;5:156390297;5:156390297;5:156390297;5:156391628;5:156391628;5:156391628;5:156391628;5:156391628;5:156391818;5:156391818;5:156391818;5:156392082;5:156392082;5:156392082;5:156392089;5:156392089;5:156392089;5:156392248;5:156392248;5:156392248;5:156392653;5:156392653;5:156392653;5:156394093;5:156394093;5:156394093;5:156394441;5:156394441;5:156394441;5:156394441;5:156394441;5:156394518;5:156394518;5:156394518;5:156396003;5:156396003;5:156396003;5:156396003;5:156396003;5:156396475;5:156396475;5:156396475;5:156397540;5:156397540;5:156397540;5:156397540;5:156397540;5:156397673;5:156397673;5:156397673;5:156398169;5:156398169;5:156398169;5:156398169;5:156398169;5:156398169;5:156398253;5:156398253;5:156398253;5:156398253;5:156398253;5:156399039;5:156399039;5:156399039;5:156399039;5:156399039;5:156399950;5:156399950;5:156399950;5:156400525;5:156400525;5:156400525;5:156400744;5:156400744;5:156400744;5:156400808;5:156400808;5:156400808;5:156401478;5:156401478;5:156401478;5:156401478;5:156401478;5:156401533;5:156401533;5:156401533;5:156401730;5:156401730;5:156401730;5:156401862;5:156401862;5:156401862;5:156401896;5:156401896;5:156401896;5:156401898;5:156401898;5:156401898;5:156401907;5:156401907;5:156401907;5:156402092;5:156402092;5:156402092;5:156402635;5:156402635;5:156402635;5:156403505;5:156403505;5:156403505;5:156403593;5:156403593;5:156403593;5:156403593;5:156404371;5:156404371;5:156404371;5:156404371;5:156404587;5:156404587;5:156404587;5:156404587;5:156404786;5:156404786;5:156404786;5:156405242;5:156405242;5:156405242;5:156405784;5:156405784;5:156405784;5:156405784;5:156405784;5:156405946;5:156405946;5:156405946;5:156405946;5:156405946;5:156406457;5:156406457;5:156406457;5:156406608;5:156406608;5:156406608;5:156406608;5:156406608;5:156406719;5:156406719;5:156406719;5:156406719;5:156406720;5:156406720;5:156406720;5:156411047;5:156411047;5:156411047;5:156411261;5:156411261;5:156411261;5:156411885;5:156411885;5:156411885;5:156415029;5:156415029;5:156415029;5:156416429;5:156416429;5:156416429;5:156424249;5:156424249;5:156424249;5:156424249;5:156425661;5:156425661;5:156425661;5:156425661;5:156428793;5:156428793;5:156428793;5:156432018;5:156432018;5:156432018;5:156432018;5:156432018;5:156432523;5:156432523;5:156432523;5:156432523;5:156432523;5:156433651;5:156433651;5:156433651;5:156433651;5:156433651;5:156434162;5:156434162;5:156434162;5:156435239;5:156435239;5:156435239;5:156436458;5:156436458;5:156436458;5:156438667;5:156438667;5:156438667;5:156438867;5:156438867;5:156438867;5:156439084;5:156439084;5:156439084;5:156439341;5:156439341;5:156439341;5:156439694;5:156439694;5:156439694;5:156439872;5:156439872;5:156439872;5:156439916;5:156439916;5:156439916;5:156440023;5:156440023;5:156440023;5:156440725;5:156440725;5:156440725;5:156440835;5:156440835;5:156440835;5:156440966;5:156440966;5:156440966;5:156441188;5:156441188;5:156441188;5:156441311;5:156441311;5:156441311;5:156441965;5:156441965;5:156441965;5:156441966;5:156441966;5:156441966;5:156442229;5:156442229;5:156442229;5:156442657;5:156442657;5:156442657;5:156442657;5:156442657;5:156442784;5:156442784;5:156442784;5:156442832;5:156442832;5:156442832;5:156442956;5:156442956;5:156442956;5:156443066;5:156443066;5:156443066;5:156443251;5:156443251;5:156443251;5:156443712;5:156443712;5:156443712;5:156443895;5:156443895;5:156443895;5:156443970;5:156443970;5:156443970;5:156444383;5:156444383;5:156444383;5:156445636;5:156445636;5:156445636;5:156445677;5:156445677;5:156445677;5:156445686;5:156445686;5:156445686;5:156445687;5:156445687;5:156445687;5:156445827;5:156445827;5:156445827;5:156445875;5:156445875;5:156445875;5:156447218;5:156447218;5:156447218;5:156447391;5:156447391;5:156447391;5:156447395;5:156447395;5:156447395;5:156447750;5:156447750;5:156447750;5:156449748;5:156449748;5:156449748;5:156449748;5:156449748;5:156455112;5:156455112;5:156455112;5:156456957;5:156456957;5:156456957;5:156456957;5:156456957;5:156459581;5:156459581;5:156459581;5:156460173;5:156460173;5:156460173;5:156461276;5:156461276;5:156461276;5:156465256;5:156465256;5:156465256;5:156465256;5:156465256;5:156466154;5:156466154;5:156466154;5:156466154;5:156466154;5:156467310;5:156467310;5:156467310;5:156467391;5:156467391;5:156467391;5:156467391;5:156468539;5:156468539;5:156468539;5:156468539;5:156468539;5:156468798;5:156468798;5:156468798;5:156469224;5:156469224;5:156469224;5:156469224;5:156469783;5:156469783;5:156469783;5:156469783;5:156469783;5:156470401;5:156470401;5:156470401;5:156470401;5:156470401;5:156472235;5:156472235;5:156472235;5:156473516;5:156473516;5:156473516;5:156473516;5:156473904;5:156473904;5:156473904;5:156475398;5:156475398;5:156475398;5:156475398;5:156475398;5:156479443;5:156479443;5:156479443;5:156479557;5:156479557;5:156479557;5:156480104;5:156480104;5:156480104;5:156480393;5:156480393;5:156480393;5:156480406;5:156480406;5:156480406;5:156480648;5:156480648;5:156480648;5:156482099;5:156482099;5:156482099;5:156482101;5:156482101;5:156482101;5:156485186;5:156485186;5:156485186;5:156485186;	rs10062458;rs10062458;rs10062458;rs7717984;rs7717984;rs7717984;rs7717984;rs7717984;rs7717984;rs1975026;rs1975026;rs1975026;rs13167071;rs13167071;rs13167071;rs150412627;rs150412627;rs150412627;rs11361881;rs11361881;rs11361881;rs4704727;rs4704727;rs4704727;rs4704727;rs4704727;rs4704727;rs7724832;rs7724832;rs7724832;rs7724832;rs7724832;rs7724832;rs4704825;rs4704825;rs4704825;rs4704825;rs4704825;rs1363232;rs1363232;rs1363232;rs1363232;rs1363232;rs1363232;rs2862059;rs2862059;rs2862059;rs6878680;rs6878680;rs6878680;rs6878680;rs6878680;rs6878680;rs4407617;rs4407617;rs4407617;rs36062561;rs36062561;rs36062561;rs6882076;rs6882076;rs6882076;rs6882076;rs6882076;rs6882076;rs6874202;rs6874202;rs6874202;rs6874202;rs6874202;rs62382402;rs62382402;rs62382402;rs4704826;rs4704826;rs4704826;rs4704827;rs4704827;rs4704827;rs12517431;rs12517431;rs12517431;rs3068125;rs3068125;rs3068125;rs28735189;rs28735189;rs28735189;rs9715911;rs9715911;rs9715911;rs9715911;rs9715911;rs11745603;rs11745603;rs11745603;rs12657266;rs12657266;rs12657266;rs12657266;rs12657266;rs10043150;rs10043150;rs10043150;rs1393207;rs1393207;rs1393207;rs1393207;rs1393207;rs6882345;rs6882345;rs6882345;rs1501908;rs1501908;rs1501908;rs1501908;rs1501908;rs1501908;rs6883317;rs6883317;rs6883317;rs6883317;rs6883317;rs58198139;rs58198139;rs58198139;rs58198139;rs58198139;rs11134475;rs11134475;rs11134475;rs28722027;rs28722027;rs28722027;rs6891318;rs6891318;rs6891318;rs55776147;rs55776147;rs55776147;rs7715848;rs7715848;rs7715848;rs7715848;rs7715848;rs2221267;rs2221267;rs2221267;rs7702004;rs7702004;rs7702004;rs11950527;rs11950527;rs11950527;rs60335445;rs60335445;rs60335445;rs533059696;rs533059696;rs533059696;rs541040465;rs541040465;rs541040465;rs10670118;rs10670118;rs10670118;rs7707200;rs7707200;rs7707200;rs6555776;rs6555776;rs6555776;rs7379358;rs7379358;rs7379358;rs7379358;rs10055656;rs10055656;rs10055656;rs10055656;rs28575973;rs28575973;rs28575973;rs28575973;rs10039630;rs10039630;rs10039630;rs34507698;rs34507698;rs34507698;rs10059560;rs10059560;rs10059560;rs10059560;rs10059560;rs10050384;rs10050384;rs10050384;rs10050384;rs10050384;rs12187385;rs12187385;rs12187385;rs4704728;rs4704728;rs4704728;rs4704728;rs4704728;rs4704830;rs4704830;rs4704830;rs4704830;rs4704831;rs4704831;rs4704831;rs397722856;rs397722856;rs397722856;rs10059263;rs10059263;rs10059263;rs10039097;rs10039097;rs10039097;rs55875237;rs55875237;rs55875237;rs10044267;rs10044267;rs10044267;rs10075548;rs10075548;rs10075548;rs10075548;rs10079422;rs10079422;rs10079422;rs10079422;rs12652795;rs12652795;rs12652795;rs2102151;rs2102151;rs2102151;rs2102151;rs2102151;rs7721033;rs7721033;rs7721033;rs7721033;rs7721033;rs10036890;rs10036890;rs10036890;rs10036890;rs10036890;rs10076109;rs10076109;rs10076109;rs10062923;rs10062923;rs10062923;rs1995376;rs1995376;rs1995376;rs6555788;rs6555788;rs6555788;rs6555789;rs6555789;rs6555789;rs7715158;rs7715158;rs7715158;rs10042871;rs10042871;rs10042871;rs112081002;rs112081002;rs112081002;rs9784671;rs9784671;rs9784671;rs9784680;rs9784680;rs9784680;rs9784625;rs9784625;rs9784625;rs7735960;rs7735960;rs7735960;rs7736117;rs7736117;rs7736117;rs7736399;rs7736399;rs7736399;rs11960697;rs11960697;rs11960697;rs11951736;rs11951736;rs11951736;rs10780111;rs10780111;rs10780111;rs10780112;rs10780112;rs10780112;rs12233973;rs12233973;rs12233973;rs1948759;rs1948759;rs1948759;rs1948759;rs1948759;rs1948760;rs1948760;rs1948760;rs35778577;rs35778577;rs35778577;rs1948761;rs1948761;rs1948761;rs4704834;rs4704834;rs4704834;rs4704835;rs4704835;rs4704835;rs7713067;rs7713067;rs7713067;rs2862060;rs2862060;rs2862060;rs2902131;rs2902131;rs2902131;rs4704730;rs4704730;rs4704730;rs6555801;rs6555801;rs6555801;rs2862062;rs2862062;rs2862062;rs2862063;rs2862063;rs2862063;rs2902133;rs2902133;rs2902133;rs2862064;rs2862064;rs2862064;rs4407618;rs4407618;rs4407618;rs905211;rs905211;rs905211;rs5872496;rs5872496;rs5872496;rs2862066;rs2862066;rs2862066;rs9313405;rs9313405;rs9313405;rs7707445;rs7707445;rs7707445;rs7707445;rs7707445;rs6866758;rs6866758;rs6866758;rs2134230;rs2134230;rs2134230;rs2134230;rs2134230;rs61047347;rs61047347;rs61047347;rs3842063;rs3842063;rs3842063;rs6896306;rs6896306;rs6896306;rs6878732;rs6878732;rs6878732;rs6878732;rs6878732;rs10059699;rs10059699;rs10059699;rs10059699;rs10059699;rs56182597;rs56182597;rs56182597;rs17054133;rs17054133;rs17054133;rs17054133;rs6555819;rs6555819;rs6555819;rs6555819;rs6555819;rs6874311;rs6874311;rs6874311;rs9313418;rs9313418;rs9313418;rs9313418;rs2270926;rs2270926;rs2270926;rs2270926;rs2270926;rs10038271;rs10038271;rs10038271;rs10038271;rs10038271;rs11374500;rs11374500;rs11374500;rs35931650;rs35931650;rs35931650;rs35931650;rs62382456;rs62382456;rs62382456;rs7706174;rs7706174;rs7706174;rs7706174;rs7706174;rs398065342;rs398065342;rs398065342;rs141023871;rs141023871;rs141023871;rs4704733;rs4704733;rs4704733;rs200996509;rs200996509;rs200996509;rs4704734;rs4704734;rs4704734;rs11134525;rs11134525;rs11134525;rs2270925;rs2270925;rs2270925;rs2270924;rs2270924;rs2270924;rs67960962;rs67960962;rs67960962;rs67960962;	cholesterol;LDL_C;triglyc;cholesterol;LDL;LDL_C;TC;TG;triglyc;cholesterol;LDL_C;triglyc;cholesterol;LDL_C;triglyc;cholesterol;LDL_C;triglyc;cholesterol;LDL_C;triglyc;cholesterol;LDL;LDL_C;TC;TG;triglyc;cholesterol;LDL;LDL_C;TC;TG;triglyc;cholesterol;LDL;LDL_C;TC;triglyc;cholesterol;LDL;LDL_C;TC;TG;triglyc;cholesterol;LDL_C;triglyc;cholesterol;LDL;LDL_C;TC;TG;triglyc;cholesterol;LDL_C;triglyc;cholesterol;LDL_C;triglyc;cholesterol;LDL;LDL_C;TC;TG;triglyc;cholesterol;LDL;LDL_C;TC;triglyc;cholesterol;LDL_C;triglyc;cholesterol;LDL_C;triglyc;cholesterol;LDL_C;triglyc;cholesterol;LDL_C;triglyc;cholesterol;LDL_C;triglyc;cholesterol;LDL_C;triglyc;cholesterol;LDL;LDL_C;TC;triglyc;cholesterol;LDL_C;triglyc;cholesterol;LDL;LDL_C;TC;triglyc;cholesterol;LDL_C;triglyc;cholesterol;LDL;LDL_C;TC;triglyc;cholesterol;LDL_C;triglyc;cholesterol;LDL;LDL_C;TC;TG;triglyc;cholesterol;LDL;LDL_C;TC;triglyc;cholesterol;LDL;LDL_C;TC;triglyc;cholesterol;LDL_C;triglyc;cholesterol;LDL_C;triglyc;cholesterol;LDL_C;triglyc;cholesterol;LDL_C;triglyc;cholesterol;LDL;LDL_C;TC;triglyc;cholesterol;LDL_C;triglyc;cholesterol;LDL_C;triglyc;cholesterol;LDL_C;triglyc;cholesterol;LDL_C;triglyc;cholesterol;LDL_C;triglyc;cholesterol;LDL_C;triglyc;cholesterol;LDL_C;triglyc;cholesterol;LDL_C;triglyc;cholesterol;LDL_C;triglyc;cholesterol;LDL_C;TC;triglyc;cholesterol;LDL_C;TC;triglyc;cholesterol;LDL_C;TC;triglyc;cholesterol;LDL_C;triglyc;cholesterol;LDL_C;triglyc;cholesterol;LDL;LDL_C;TC;triglyc;cholesterol;LDL;LDL_C;TC;triglyc;cholesterol;LDL_C;triglyc;cholesterol;LDL;LDL_C;TC;triglyc;cholesterol;LDL_C;TC;triglyc;cholesterol;LDL_C;triglyc;cholesterol;LDL_C;triglyc;cholesterol;LDL_C;triglyc;cholesterol;LDL_C;triglyc;cholesterol;LDL_C;triglyc;cholesterol;LDL_C;triglyc;cholesterol;LDL_C;TC;triglyc;cholesterol;LDL_C;TC;triglyc;cholesterol;LDL_C;triglyc;cholesterol;LDL;LDL_C;TC;triglyc;cholesterol;LDL;LDL_C;TC;triglyc;cholesterol;LDL;LDL_C;TC;triglyc;cholesterol;LDL_C;triglyc;cholesterol;LDL_C;triglyc;cholesterol;LDL_C;triglyc;cholesterol;LDL_C;triglyc;cholesterol;LDL_C;triglyc;cholesterol;LDL_C;triglyc;cholesterol;LDL_C;triglyc;cholesterol;LDL_C;triglyc;cholesterol;LDL_C;triglyc;cholesterol;LDL_C;triglyc;cholesterol;LDL_C;triglyc;cholesterol;LDL_C;triglyc;cholesterol;LDL_C;triglyc;cholesterol;LDL_C;triglyc;cholesterol;LDL_C;triglyc;cholesterol;LDL_C;triglyc;cholesterol;LDL_C;triglyc;cholesterol;LDL_C;triglyc;cholesterol;LDL_C;triglyc;cholesterol;LDL;LDL_C;TC;triglyc;cholesterol;LDL_C;triglyc;cholesterol;LDL_C;triglyc;cholesterol;LDL_C;triglyc;cholesterol;LDL_C;triglyc;cholesterol;LDL_C;triglyc;cholesterol;LDL_C;triglyc;cholesterol;LDL_C;triglyc;cholesterol;LDL_C;triglyc;cholesterol;LDL_C;triglyc;cholesterol;LDL_C;triglyc;cholesterol;LDL_C;triglyc;cholesterol;LDL_C;triglyc;cholesterol;LDL_C;triglyc;cholesterol;LDL_C;triglyc;cholesterol;LDL_C;triglyc;cholesterol;LDL_C;triglyc;cholesterol;LDL_C;triglyc;cholesterol;LDL_C;triglyc;cholesterol;LDL_C;triglyc;cholesterol;LDL;LDL_C;TC;triglyc;cholesterol;LDL_C;triglyc;cholesterol;LDL;LDL_C;TC;triglyc;cholesterol;LDL_C;triglyc;cholesterol;LDL_C;triglyc;cholesterol;LDL_C;triglyc;cholesterol;LDL;LDL_C;TC;triglyc;cholesterol;LDL;LDL_C;TC;triglyc;cholesterol;LDL_C;triglyc;cholesterol;LDL_C;TC;triglyc;cholesterol;LDL;LDL_C;TC;triglyc;cholesterol;LDL_C;triglyc;cholesterol;LDL_C;TC;triglyc;cholesterol;LDL;LDL_C;TC;triglyc;cholesterol;LDL;LDL_C;TC;triglyc;cholesterol;LDL_C;triglyc;cholesterol;LDL_C;TC;triglyc;cholesterol;LDL_C;triglyc;cholesterol;LDL;LDL_C;TC;triglyc;cholesterol;LDL_C;triglyc;cholesterol;LDL_C;triglyc;cholesterol;LDL_C;triglyc;cholesterol;LDL_C;triglyc;cholesterol;LDL_C;triglyc;cholesterol;LDL_C;triglyc;cholesterol;LDL_C;triglyc;cholesterol;LDL_C;triglyc;cholesterol;LDL_C;TC;triglyc;	UKBB;UKBB;UKBB;UKBB;Willer_et_al_2013;UKBB;Willer_et_al_2013;Willer_et_al_2013;UKBB;UKBB;UKBB;UKBB;UKBB;UKBB;UKBB;UKBB;UKBB;UKBB;UKBB;UKBB;UKBB;UKBB;Willer_et_al_2013;UKBB;Willer_et_al_2013;Willer_et_al_2013;UKBB;UKBB;Willer_et_al_2013;UKBB;Willer_et_al_2013;Willer_et_al_2013;UKBB;UKBB;Willer_et_al_2013;UKBB;Willer_et_al_2013;UKBB;UKBB;Willer_et_al_2013;UKBB;Willer_et_al_2013;Willer_et_al_2013;UKBB;UKBB;UKBB;UKBB;UKBB;Willer_et_al_2013;UKBB;Willer_et_al_2013;Willer_et_al_2013;UKBB;UKBB;UKBB;UKBB;UKBB;UKBB;UKBB;UKBB;Willer_et_al_2013;UKBB;Willer_et_al_2013;Willer_et_al_2013;UKBB;UKBB;Willer_et_al_2013;UKBB;Willer_et_al_2013;UKBB;UKBB;UKBB;UKBB;UKBB;UKBB;UKBB;UKBB;UKBB;UKBB;UKBB;UKBB;UKBB;UKBB;UKBB;UKBB;UKBB;UKBB;UKBB;UKBB;Willer_et_al_2013;UKBB;Willer_et_al_2013;UKBB;UKBB;UKBB;UKBB;UKBB;Willer_et_al_2013;UKBB;Willer_et_al_2013;UKBB;UKBB;UKBB;UKBB;UKBB;Willer_et_al_2013;UKBB;Willer_et_al_2013;UKBB;UKBB;UKBB;UKBB;UKBB;Willer_et_al_2013;UKBB;Willer_et_al_2013;Willer_et_al_2013;UKBB;UKBB;Willer_et_al_2013;UKBB;Willer_et_al_2013;UKBB;UKBB;Willer_et_al_2013;UKBB;Willer_et_al_2013;UKBB;UKBB;UKBB;UKBB;UKBB;UKBB;UKBB;UKBB;UKBB;UKBB;UKBB;UKBB;UKBB;UKBB;Willer_et_al_2013;UKBB;Willer_et_al_2013;UKBB;UKBB;UKBB;UKBB;UKBB;UKBB;UKBB;UKBB;UKBB;UKBB;UKBB;UKBB;UKBB;UKBB;UKBB;UKBB;UKBB;UKBB;UKBB;UKBB;UKBB;UKBB;UKBB;UKBB;UKBB;UKBB;UKBB;UKBB;UKBB;UKBB;Willer_et_al_2013;UKBB;UKBB;UKBB;Willer_et_al_2013;UKBB;UKBB;UKBB;Willer_et_al_2013;UKBB;UKBB;UKBB;UKBB;UKBB;UKBB;UKBB;UKBB;Willer_et_al_2013;UKBB;Willer_et_al_2013;UKBB;UKBB;Willer_et_al_2013;UKBB;Willer_et_al_2013;UKBB;UKBB;UKBB;UKBB;UKBB;Willer_et_al_2013;UKBB;Willer_et_al_2013;UKBB;UKBB;UKBB;Willer_et_al_2013;UKBB;UKBB;UKBB;UKBB;UKBB;UKBB;UKBB;UKBB;UKBB;UKBB;UKBB;UKBB;UKBB;UKBB;UKBB;UKBB;UKBB;UKBB;UKBB;UKBB;UKBB;Willer_et_al_2013;UKBB;UKBB;UKBB;Willer_et_al_2013;UKBB;UKBB;UKBB;UKBB;UKBB;Willer_et_al_2013;UKBB;Willer_et_al_2013;UKBB;UKBB;Willer_et_al_2013;UKBB;Willer_et_al_2013;UKBB;UKBB;Willer_et_al_2013;UKBB;Willer_et_al_2013;UKBB;UKBB;UKBB;UKBB;UKBB;UKBB;UKBB;UKBB;UKBB;UKBB;UKBB;UKBB;UKBB;UKBB;UKBB;UKBB;UKBB;UKBB;UKBB;UKBB;UKBB;UKBB;UKBB;UKBB;UKBB;UKBB;UKBB;UKBB;UKBB;UKBB;UKBB;UKBB;UKBB;UKBB;UKBB;UKBB;UKBB;UKBB;UKBB;UKBB;UKBB;UKBB;UKBB;UKBB;UKBB;UKBB;UKBB;UKBB;UKBB;UKBB;UKBB;UKBB;UKBB;UKBB;UKBB;UKBB;UKBB;UKBB;UKBB;Willer_et_al_2013;UKBB;Willer_et_al_2013;UKBB;UKBB;UKBB;UKBB;UKBB;UKBB;UKBB;UKBB;UKBB;UKBB;UKBB;UKBB;UKBB;UKBB;UKBB;UKBB;UKBB;UKBB;UKBB;UKBB;UKBB;UKBB;UKBB;UKBB;UKBB;UKBB;UKBB;UKBB;UKBB;UKBB;UKBB;UKBB;UKBB;UKBB;UKBB;UKBB;UKBB;UKBB;UKBB;UKBB;UKBB;UKBB;UKBB;UKBB;UKBB;UKBB;UKBB;UKBB;UKBB;UKBB;UKBB;UKBB;UKBB;UKBB;UKBB;UKBB;UKBB;UKBB;UKBB;Willer_et_al_2013;UKBB;Willer_et_al_2013;UKBB;UKBB;UKBB;UKBB;UKBB;Willer_et_al_2013;UKBB;Willer_et_al_2013;UKBB;UKBB;UKBB;UKBB;UKBB;UKBB;UKBB;UKBB;UKBB;UKBB;UKBB;Willer_et_al_2013;UKBB;Willer_et_al_2013;UKBB;UKBB;Willer_et_al_2013;UKBB;Willer_et_al_2013;UKBB;UKBB;UKBB;UKBB;UKBB;UKBB;Willer_et_al_2013;UKBB;UKBB;Willer_et_al_2013;UKBB;Willer_et_al_2013;UKBB;UKBB;UKBB;UKBB;UKBB;UKBB;Willer_et_al_2013;UKBB;UKBB;Willer_et_al_2013;UKBB;Willer_et_al_2013;UKBB;UKBB;Willer_et_al_2013;UKBB;Willer_et_al_2013;UKBB;UKBB;UKBB;UKBB;UKBB;UKBB;Willer_et_al_2013;UKBB;UKBB;UKBB;UKBB;UKBB;Willer_et_al_2013;UKBB;Willer_et_al_2013;UKBB;UKBB;UKBB;UKBB;UKBB;UKBB;UKBB;UKBB;UKBB;UKBB;UKBB;UKBB;UKBB;UKBB;UKBB;UKBB;UKBB;UKBB;UKBB;UKBB;UKBB;UKBB;UKBB;UKBB;UKBB;UKBB;UKBB;Willer_et_al_2013;UKBB;	NA	NA	156376703;156541376;156541376;156376703;156519011;156376703;156541376;156519011;156519011;155960454;	rs6873053;rs6896579;rs6896579;rs6873053;rs75109222;rs6873053;rs6896579;rs75109222;rs75109222;rs72801137;	Cholesterol;Cholesterol;LDL_cholesterol;LDL_cholesterol;Cholesterol;Apolipoprotein_B;Apolipoprotein_B;LDL_cholesterol;Apolipoprotein_B;Apolipoprotein_B;	Sinnott-Armstrong_et_al.;Sinnott-Armstrong_et_al.;Sinnott-Armstrong_et_al.;Sinnott-Armstrong_et_al.;Sinnott-Armstrong_et_al.;Sinnott-Armstrong_et_al.;Sinnott-Armstrong_et_al.;Sinnott-Armstrong_et_al.;Sinnott-Armstrong_et_al.;Sinnott-Armstrong_et_al.;
5_13	5	155716982	157119180	L-VLDL-PL_percent	156399039	5:156399039:C:T	rs58198139	t	c	0.6489	0.0289432	0.00452429	1.582e-10	9.8	31	0.3099	No	TIMD4	TIMD4	Biology	109	ApoB;ApoBbyApoA1;DHA;EstC;FAw3;FAw6;FreeC;IDL-C;IDL-CE;IDL-FC;IDL-L;IDL-P;IDL-PL;IDL-PL_percent;IDL-TG;LA;LDL-C;LDL-TG;L-LDL-C;L-LDL-CE;L-LDL-CE_percent;L-LDL-FC;L-LDL-FC_percent;L-LDL-L;L-LDL-P;L-LDL-PL;L-LDL-PL_percent;L-LDL-TG;L-VLDL-C;L-VLDL-CE;L-VLDL-FC;L-VLDL-L;L-VLDL-P;L-VLDL-PL;L-VLDL-PL_percent;L-VLDL-TG;M-HDL-TG;M-LDL-C;M-LDL-CE;M-LDL-CE_percent;M-LDL-FC;M-LDL-FC_percent;M-LDL-L;M-LDL-P;M-LDL-PL;M-LDL-PL_percent;M-LDL-TG;MUFA;M-VLDL-C;M-VLDL-CE;M-VLDL-FC;M-VLDL-FC_percent;M-VLDL-L;M-VLDL-P;M-VLDL-PL;M-VLDL-TG;PC;PUFA;Remnant-C;Serum-C;Serum-TG;SFA;S-LDL-C;S-LDL-CE;S-LDL-CE_percent;S-LDL-FC;S-LDL-FC_percent;S-LDL-L;S-LDL-P;S-LDL-PL;S-LDL-PL_percent;S-LDL-TG;SM;S-VLDL-C;S-VLDL-CE;S-VLDL-FC;S-VLDL-L;S-VLDL-P;S-VLDL-PL;S-VLDL-PL_percent;S-VLDL-TG;TGbyPG;TotCho;TotFA;TotPG;VLDL-C;VLDL-D;VLDL-TG;XL-VLDL-C;XL-VLDL-CE;XL-VLDL-FC;XL-VLDL-L;XL-VLDL-P;XL-VLDL-PL;XL-VLDL-TG;XS-VLDL-C;XS-VLDL-CE;XS-VLDL-FC;XS-VLDL-L;XS-VLDL-P;XS-VLDL-PL;XS-VLDL-TG;XXL-VLDL-C;XXL-VLDL-CE;XXL-VLDL-FC;XXL-VLDL-L;XXL-VLDL-P;XXL-VLDL-PL;XXL-VLDL-TG;	1	region_5_13_locus_1	intergenic_variant	NA	NA	NA	RX_STATIN (p=4.29042e-19);	Platelet count (Astle W 2016); Plateletcrit (Astle W 2016); Low density lipoprotein (GLGC 2013); Total cholesterol (GLGC 2013); Self-reported high cholesterol (Neale B 2017);	NA	NA	NA	5:156367092;5:156367092;5:156367092;5:156369171;5:156369171;5:156369171;5:156369171;5:156369171;5:156369171;5:156370829;5:156370829;5:156370829;5:156373637;5:156373637;5:156373637;5:156376429;5:156376429;5:156376429;5:156377130;5:156377130;5:156377130;5:156380067;5:156380067;5:156380067;5:156380067;5:156380067;5:156380067;5:156381370;5:156381370;5:156381370;5:156381370;5:156381370;5:156381370;5:156382308;5:156382308;5:156382308;5:156382308;5:156382308;5:156383422;5:156383422;5:156383422;5:156383422;5:156383422;5:156383422;5:156384515;5:156384515;5:156384515;5:156387137;5:156387137;5:156387137;5:156387137;5:156387137;5:156387137;5:156387436;5:156387436;5:156387436;5:156389419;5:156389419;5:156389419;5:156390297;5:156390297;5:156390297;5:156390297;5:156390297;5:156390297;5:156391628;5:156391628;5:156391628;5:156391628;5:156391628;5:156391818;5:156391818;5:156391818;5:156392082;5:156392082;5:156392082;5:156392089;5:156392089;5:156392089;5:156392248;5:156392248;5:156392248;5:156392653;5:156392653;5:156392653;5:156394093;5:156394093;5:156394093;5:156394441;5:156394441;5:156394441;5:156394441;5:156394441;5:156394518;5:156394518;5:156394518;5:156396003;5:156396003;5:156396003;5:156396003;5:156396003;5:156396475;5:156396475;5:156396475;5:156397540;5:156397540;5:156397540;5:156397540;5:156397540;5:156397673;5:156397673;5:156397673;5:156398169;5:156398169;5:156398169;5:156398169;5:156398169;5:156398169;5:156398253;5:156398253;5:156398253;5:156398253;5:156398253;5:156399039;5:156399039;5:156399039;5:156399039;5:156399039;5:156399950;5:156399950;5:156399950;5:156400525;5:156400525;5:156400525;5:156400744;5:156400744;5:156400744;5:156400808;5:156400808;5:156400808;5:156401478;5:156401478;5:156401478;5:156401478;5:156401478;5:156401533;5:156401533;5:156401533;5:156401730;5:156401730;5:156401730;5:156401862;5:156401862;5:156401862;5:156401896;5:156401896;5:156401896;5:156401898;5:156401898;5:156401898;5:156401907;5:156401907;5:156401907;5:156402092;5:156402092;5:156402092;5:156402635;5:156402635;5:156402635;5:156403505;5:156403505;5:156403505;5:156403593;5:156403593;5:156403593;5:156403593;5:156404371;5:156404371;5:156404371;5:156404371;5:156404587;5:156404587;5:156404587;5:156404587;5:156404786;5:156404786;5:156404786;5:156405242;5:156405242;5:156405242;5:156405784;5:156405784;5:156405784;5:156405784;5:156405784;5:156405946;5:156405946;5:156405946;5:156405946;5:156405946;5:156406457;5:156406457;5:156406457;5:156406608;5:156406608;5:156406608;5:156406608;5:156406608;5:156406719;5:156406719;5:156406719;5:156406719;5:156406720;5:156406720;5:156406720;5:156411047;5:156411047;5:156411047;5:156411261;5:156411261;5:156411261;5:156411885;5:156411885;5:156411885;5:156415029;5:156415029;5:156415029;5:156416429;5:156416429;5:156416429;5:156424249;5:156424249;5:156424249;5:156424249;5:156425661;5:156425661;5:156425661;5:156425661;5:156428793;5:156428793;5:156428793;5:156432018;5:156432018;5:156432018;5:156432018;5:156432018;5:156432523;5:156432523;5:156432523;5:156432523;5:156432523;5:156433651;5:156433651;5:156433651;5:156433651;5:156433651;5:156434162;5:156434162;5:156434162;5:156435239;5:156435239;5:156435239;5:156436458;5:156436458;5:156436458;5:156438667;5:156438667;5:156438667;5:156438867;5:156438867;5:156438867;5:156439084;5:156439084;5:156439084;5:156439341;5:156439341;5:156439341;5:156439694;5:156439694;5:156439694;5:156439872;5:156439872;5:156439872;5:156439916;5:156439916;5:156439916;5:156440023;5:156440023;5:156440023;5:156440725;5:156440725;5:156440725;5:156440835;5:156440835;5:156440835;5:156440966;5:156440966;5:156440966;5:156441188;5:156441188;5:156441188;5:156441311;5:156441311;5:156441311;5:156441965;5:156441965;5:156441965;5:156441966;5:156441966;5:156441966;5:156442229;5:156442229;5:156442229;5:156442657;5:156442657;5:156442657;5:156442657;5:156442657;5:156442784;5:156442784;5:156442784;5:156442832;5:156442832;5:156442832;5:156442956;5:156442956;5:156442956;5:156443066;5:156443066;5:156443066;5:156443251;5:156443251;5:156443251;5:156443712;5:156443712;5:156443712;5:156443895;5:156443895;5:156443895;5:156443970;5:156443970;5:156443970;5:156444383;5:156444383;5:156444383;5:156445636;5:156445636;5:156445636;5:156445677;5:156445677;5:156445677;5:156445686;5:156445686;5:156445686;5:156445687;5:156445687;5:156445687;5:156445827;5:156445827;5:156445827;5:156445875;5:156445875;5:156445875;5:156447218;5:156447218;5:156447218;5:156447391;5:156447391;5:156447391;5:156447395;5:156447395;5:156447395;5:156447750;5:156447750;5:156447750;5:156449748;5:156449748;5:156449748;5:156449748;5:156449748;5:156455112;5:156455112;5:156455112;5:156456957;5:156456957;5:156456957;5:156456957;5:156456957;5:156459581;5:156459581;5:156459581;5:156460173;5:156460173;5:156460173;5:156461276;5:156461276;5:156461276;5:156465256;5:156465256;5:156465256;5:156465256;5:156465256;5:156466154;5:156466154;5:156466154;5:156466154;5:156466154;5:156467310;5:156467310;5:156467310;5:156467391;5:156467391;5:156467391;5:156467391;5:156468539;5:156468539;5:156468539;5:156468539;5:156468539;5:156468798;5:156468798;5:156468798;5:156469224;5:156469224;5:156469224;5:156469224;5:156469783;5:156469783;5:156469783;5:156469783;5:156469783;5:156470401;5:156470401;5:156470401;5:156470401;5:156470401;5:156472235;5:156472235;5:156472235;5:156473516;5:156473516;5:156473516;5:156473516;5:156473904;5:156473904;5:156473904;5:156475398;5:156475398;5:156475398;5:156475398;5:156475398;5:156479443;5:156479443;5:156479443;5:156479557;5:156479557;5:156479557;5:156480104;5:156480104;5:156480104;5:156480393;5:156480393;5:156480393;5:156480406;5:156480406;5:156480406;5:156480648;5:156480648;5:156480648;5:156482099;5:156482099;5:156482099;5:156482101;5:156482101;5:156482101;5:156485186;5:156485186;5:156485186;5:156485186;	rs10062458;rs10062458;rs10062458;rs7717984;rs7717984;rs7717984;rs7717984;rs7717984;rs7717984;rs1975026;rs1975026;rs1975026;rs13167071;rs13167071;rs13167071;rs150412627;rs150412627;rs150412627;rs11361881;rs11361881;rs11361881;rs4704727;rs4704727;rs4704727;rs4704727;rs4704727;rs4704727;rs7724832;rs7724832;rs7724832;rs7724832;rs7724832;rs7724832;rs4704825;rs4704825;rs4704825;rs4704825;rs4704825;rs1363232;rs1363232;rs1363232;rs1363232;rs1363232;rs1363232;rs2862059;rs2862059;rs2862059;rs6878680;rs6878680;rs6878680;rs6878680;rs6878680;rs6878680;rs4407617;rs4407617;rs4407617;rs36062561;rs36062561;rs36062561;rs6882076;rs6882076;rs6882076;rs6882076;rs6882076;rs6882076;rs6874202;rs6874202;rs6874202;rs6874202;rs6874202;rs62382402;rs62382402;rs62382402;rs4704826;rs4704826;rs4704826;rs4704827;rs4704827;rs4704827;rs12517431;rs12517431;rs12517431;rs3068125;rs3068125;rs3068125;rs28735189;rs28735189;rs28735189;rs9715911;rs9715911;rs9715911;rs9715911;rs9715911;rs11745603;rs11745603;rs11745603;rs12657266;rs12657266;rs12657266;rs12657266;rs12657266;rs10043150;rs10043150;rs10043150;rs1393207;rs1393207;rs1393207;rs1393207;rs1393207;rs6882345;rs6882345;rs6882345;rs1501908;rs1501908;rs1501908;rs1501908;rs1501908;rs1501908;rs6883317;rs6883317;rs6883317;rs6883317;rs6883317;rs58198139;rs58198139;rs58198139;rs58198139;rs58198139;rs11134475;rs11134475;rs11134475;rs28722027;rs28722027;rs28722027;rs6891318;rs6891318;rs6891318;rs55776147;rs55776147;rs55776147;rs7715848;rs7715848;rs7715848;rs7715848;rs7715848;rs2221267;rs2221267;rs2221267;rs7702004;rs7702004;rs7702004;rs11950527;rs11950527;rs11950527;rs60335445;rs60335445;rs60335445;rs533059696;rs533059696;rs533059696;rs541040465;rs541040465;rs541040465;rs10670118;rs10670118;rs10670118;rs7707200;rs7707200;rs7707200;rs6555776;rs6555776;rs6555776;rs7379358;rs7379358;rs7379358;rs7379358;rs10055656;rs10055656;rs10055656;rs10055656;rs28575973;rs28575973;rs28575973;rs28575973;rs10039630;rs10039630;rs10039630;rs34507698;rs34507698;rs34507698;rs10059560;rs10059560;rs10059560;rs10059560;rs10059560;rs10050384;rs10050384;rs10050384;rs10050384;rs10050384;rs12187385;rs12187385;rs12187385;rs4704728;rs4704728;rs4704728;rs4704728;rs4704728;rs4704830;rs4704830;rs4704830;rs4704830;rs4704831;rs4704831;rs4704831;rs397722856;rs397722856;rs397722856;rs10059263;rs10059263;rs10059263;rs10039097;rs10039097;rs10039097;rs55875237;rs55875237;rs55875237;rs10044267;rs10044267;rs10044267;rs10075548;rs10075548;rs10075548;rs10075548;rs10079422;rs10079422;rs10079422;rs10079422;rs12652795;rs12652795;rs12652795;rs2102151;rs2102151;rs2102151;rs2102151;rs2102151;rs7721033;rs7721033;rs7721033;rs7721033;rs7721033;rs10036890;rs10036890;rs10036890;rs10036890;rs10036890;rs10076109;rs10076109;rs10076109;rs10062923;rs10062923;rs10062923;rs1995376;rs1995376;rs1995376;rs6555788;rs6555788;rs6555788;rs6555789;rs6555789;rs6555789;rs7715158;rs7715158;rs7715158;rs10042871;rs10042871;rs10042871;rs112081002;rs112081002;rs112081002;rs9784671;rs9784671;rs9784671;rs9784680;rs9784680;rs9784680;rs9784625;rs9784625;rs9784625;rs7735960;rs7735960;rs7735960;rs7736117;rs7736117;rs7736117;rs7736399;rs7736399;rs7736399;rs11960697;rs11960697;rs11960697;rs11951736;rs11951736;rs11951736;rs10780111;rs10780111;rs10780111;rs10780112;rs10780112;rs10780112;rs12233973;rs12233973;rs12233973;rs1948759;rs1948759;rs1948759;rs1948759;rs1948759;rs1948760;rs1948760;rs1948760;rs35778577;rs35778577;rs35778577;rs1948761;rs1948761;rs1948761;rs4704834;rs4704834;rs4704834;rs4704835;rs4704835;rs4704835;rs7713067;rs7713067;rs7713067;rs2862060;rs2862060;rs2862060;rs2902131;rs2902131;rs2902131;rs4704730;rs4704730;rs4704730;rs6555801;rs6555801;rs6555801;rs2862062;rs2862062;rs2862062;rs2862063;rs2862063;rs2862063;rs2902133;rs2902133;rs2902133;rs2862064;rs2862064;rs2862064;rs4407618;rs4407618;rs4407618;rs905211;rs905211;rs905211;rs5872496;rs5872496;rs5872496;rs2862066;rs2862066;rs2862066;rs9313405;rs9313405;rs9313405;rs7707445;rs7707445;rs7707445;rs7707445;rs7707445;rs6866758;rs6866758;rs6866758;rs2134230;rs2134230;rs2134230;rs2134230;rs2134230;rs61047347;rs61047347;rs61047347;rs3842063;rs3842063;rs3842063;rs6896306;rs6896306;rs6896306;rs6878732;rs6878732;rs6878732;rs6878732;rs6878732;rs10059699;rs10059699;rs10059699;rs10059699;rs10059699;rs56182597;rs56182597;rs56182597;rs17054133;rs17054133;rs17054133;rs17054133;rs6555819;rs6555819;rs6555819;rs6555819;rs6555819;rs6874311;rs6874311;rs6874311;rs9313418;rs9313418;rs9313418;rs9313418;rs2270926;rs2270926;rs2270926;rs2270926;rs2270926;rs10038271;rs10038271;rs10038271;rs10038271;rs10038271;rs11374500;rs11374500;rs11374500;rs35931650;rs35931650;rs35931650;rs35931650;rs62382456;rs62382456;rs62382456;rs7706174;rs7706174;rs7706174;rs7706174;rs7706174;rs398065342;rs398065342;rs398065342;rs141023871;rs141023871;rs141023871;rs4704733;rs4704733;rs4704733;rs200996509;rs200996509;rs200996509;rs4704734;rs4704734;rs4704734;rs11134525;rs11134525;rs11134525;rs2270925;rs2270925;rs2270925;rs2270924;rs2270924;rs2270924;rs67960962;rs67960962;rs67960962;rs67960962;	cholesterol;LDL_C;triglyc;cholesterol;LDL;LDL_C;TC;TG;triglyc;cholesterol;LDL_C;triglyc;cholesterol;LDL_C;triglyc;cholesterol;LDL_C;triglyc;cholesterol;LDL_C;triglyc;cholesterol;LDL;LDL_C;TC;TG;triglyc;cholesterol;LDL;LDL_C;TC;TG;triglyc;cholesterol;LDL;LDL_C;TC;triglyc;cholesterol;LDL;LDL_C;TC;TG;triglyc;cholesterol;LDL_C;triglyc;cholesterol;LDL;LDL_C;TC;TG;triglyc;cholesterol;LDL_C;triglyc;cholesterol;LDL_C;triglyc;cholesterol;LDL;LDL_C;TC;TG;triglyc;cholesterol;LDL;LDL_C;TC;triglyc;cholesterol;LDL_C;triglyc;cholesterol;LDL_C;triglyc;cholesterol;LDL_C;triglyc;cholesterol;LDL_C;triglyc;cholesterol;LDL_C;triglyc;cholesterol;LDL_C;triglyc;cholesterol;LDL;LDL_C;TC;triglyc;cholesterol;LDL_C;triglyc;cholesterol;LDL;LDL_C;TC;triglyc;cholesterol;LDL_C;triglyc;cholesterol;LDL;LDL_C;TC;triglyc;cholesterol;LDL_C;triglyc;cholesterol;LDL;LDL_C;TC;TG;triglyc;cholesterol;LDL;LDL_C;TC;triglyc;cholesterol;LDL;LDL_C;TC;triglyc;cholesterol;LDL_C;triglyc;cholesterol;LDL_C;triglyc;cholesterol;LDL_C;triglyc;cholesterol;LDL_C;triglyc;cholesterol;LDL;LDL_C;TC;triglyc;cholesterol;LDL_C;triglyc;cholesterol;LDL_C;triglyc;cholesterol;LDL_C;triglyc;cholesterol;LDL_C;triglyc;cholesterol;LDL_C;triglyc;cholesterol;LDL_C;triglyc;cholesterol;LDL_C;triglyc;cholesterol;LDL_C;triglyc;cholesterol;LDL_C;triglyc;cholesterol;LDL_C;TC;triglyc;cholesterol;LDL_C;TC;triglyc;cholesterol;LDL_C;TC;triglyc;cholesterol;LDL_C;triglyc;cholesterol;LDL_C;triglyc;cholesterol;LDL;LDL_C;TC;triglyc;cholesterol;LDL;LDL_C;TC;triglyc;cholesterol;LDL_C;triglyc;cholesterol;LDL;LDL_C;TC;triglyc;cholesterol;LDL_C;TC;triglyc;cholesterol;LDL_C;triglyc;cholesterol;LDL_C;triglyc;cholesterol;LDL_C;triglyc;cholesterol;LDL_C;triglyc;cholesterol;LDL_C;triglyc;cholesterol;LDL_C;triglyc;cholesterol;LDL_C;TC;triglyc;cholesterol;LDL_C;TC;triglyc;cholesterol;LDL_C;triglyc;cholesterol;LDL;LDL_C;TC;triglyc;cholesterol;LDL;LDL_C;TC;triglyc;cholesterol;LDL;LDL_C;TC;triglyc;cholesterol;LDL_C;triglyc;cholesterol;LDL_C;triglyc;cholesterol;LDL_C;triglyc;cholesterol;LDL_C;triglyc;cholesterol;LDL_C;triglyc;cholesterol;LDL_C;triglyc;cholesterol;LDL_C;triglyc;cholesterol;LDL_C;triglyc;cholesterol;LDL_C;triglyc;cholesterol;LDL_C;triglyc;cholesterol;LDL_C;triglyc;cholesterol;LDL_C;triglyc;cholesterol;LDL_C;triglyc;cholesterol;LDL_C;triglyc;cholesterol;LDL_C;triglyc;cholesterol;LDL_C;triglyc;cholesterol;LDL_C;triglyc;cholesterol;LDL_C;triglyc;cholesterol;LDL_C;triglyc;cholesterol;LDL;LDL_C;TC;triglyc;cholesterol;LDL_C;triglyc;cholesterol;LDL_C;triglyc;cholesterol;LDL_C;triglyc;cholesterol;LDL_C;triglyc;cholesterol;LDL_C;triglyc;cholesterol;LDL_C;triglyc;cholesterol;LDL_C;triglyc;cholesterol;LDL_C;triglyc;cholesterol;LDL_C;triglyc;cholesterol;LDL_C;triglyc;cholesterol;LDL_C;triglyc;cholesterol;LDL_C;triglyc;cholesterol;LDL_C;triglyc;cholesterol;LDL_C;triglyc;cholesterol;LDL_C;triglyc;cholesterol;LDL_C;triglyc;cholesterol;LDL_C;triglyc;cholesterol;LDL_C;triglyc;cholesterol;LDL_C;triglyc;cholesterol;LDL;LDL_C;TC;triglyc;cholesterol;LDL_C;triglyc;cholesterol;LDL;LDL_C;TC;triglyc;cholesterol;LDL_C;triglyc;cholesterol;LDL_C;triglyc;cholesterol;LDL_C;triglyc;cholesterol;LDL;LDL_C;TC;triglyc;cholesterol;LDL;LDL_C;TC;triglyc;cholesterol;LDL_C;triglyc;cholesterol;LDL_C;TC;triglyc;cholesterol;LDL;LDL_C;TC;triglyc;cholesterol;LDL_C;triglyc;cholesterol;LDL_C;TC;triglyc;cholesterol;LDL;LDL_C;TC;triglyc;cholesterol;LDL;LDL_C;TC;triglyc;cholesterol;LDL_C;triglyc;cholesterol;LDL_C;TC;triglyc;cholesterol;LDL_C;triglyc;cholesterol;LDL;LDL_C;TC;triglyc;cholesterol;LDL_C;triglyc;cholesterol;LDL_C;triglyc;cholesterol;LDL_C;triglyc;cholesterol;LDL_C;triglyc;cholesterol;LDL_C;triglyc;cholesterol;LDL_C;triglyc;cholesterol;LDL_C;triglyc;cholesterol;LDL_C;triglyc;cholesterol;LDL_C;TC;triglyc;	UKBB;UKBB;UKBB;UKBB;Willer_et_al_2013;UKBB;Willer_et_al_2013;Willer_et_al_2013;UKBB;UKBB;UKBB;UKBB;UKBB;UKBB;UKBB;UKBB;UKBB;UKBB;UKBB;UKBB;UKBB;UKBB;Willer_et_al_2013;UKBB;Willer_et_al_2013;Willer_et_al_2013;UKBB;UKBB;Willer_et_al_2013;UKBB;Willer_et_al_2013;Willer_et_al_2013;UKBB;UKBB;Willer_et_al_2013;UKBB;Willer_et_al_2013;UKBB;UKBB;Willer_et_al_2013;UKBB;Willer_et_al_2013;Willer_et_al_2013;UKBB;UKBB;UKBB;UKBB;UKBB;Willer_et_al_2013;UKBB;Willer_et_al_2013;Willer_et_al_2013;UKBB;UKBB;UKBB;UKBB;UKBB;UKBB;UKBB;UKBB;Willer_et_al_2013;UKBB;Willer_et_al_2013;Willer_et_al_2013;UKBB;UKBB;Willer_et_al_2013;UKBB;Willer_et_al_2013;UKBB;UKBB;UKBB;UKBB;UKBB;UKBB;UKBB;UKBB;UKBB;UKBB;UKBB;UKBB;UKBB;UKBB;UKBB;UKBB;UKBB;UKBB;UKBB;UKBB;Willer_et_al_2013;UKBB;Willer_et_al_2013;UKBB;UKBB;UKBB;UKBB;UKBB;Willer_et_al_2013;UKBB;Willer_et_al_2013;UKBB;UKBB;UKBB;UKBB;UKBB;Willer_et_al_2013;UKBB;Willer_et_al_2013;UKBB;UKBB;UKBB;UKBB;UKBB;Willer_et_al_2013;UKBB;Willer_et_al_2013;Willer_et_al_2013;UKBB;UKBB;Willer_et_al_2013;UKBB;Willer_et_al_2013;UKBB;UKBB;Willer_et_al_2013;UKBB;Willer_et_al_2013;UKBB;UKBB;UKBB;UKBB;UKBB;UKBB;UKBB;UKBB;UKBB;UKBB;UKBB;UKBB;UKBB;UKBB;Willer_et_al_2013;UKBB;Willer_et_al_2013;UKBB;UKBB;UKBB;UKBB;UKBB;UKBB;UKBB;UKBB;UKBB;UKBB;UKBB;UKBB;UKBB;UKBB;UKBB;UKBB;UKBB;UKBB;UKBB;UKBB;UKBB;UKBB;UKBB;UKBB;UKBB;UKBB;UKBB;UKBB;UKBB;UKBB;Willer_et_al_2013;UKBB;UKBB;UKBB;Willer_et_al_2013;UKBB;UKBB;UKBB;Willer_et_al_2013;UKBB;UKBB;UKBB;UKBB;UKBB;UKBB;UKBB;UKBB;Willer_et_al_2013;UKBB;Willer_et_al_2013;UKBB;UKBB;Willer_et_al_2013;UKBB;Willer_et_al_2013;UKBB;UKBB;UKBB;UKBB;UKBB;Willer_et_al_2013;UKBB;Willer_et_al_2013;UKBB;UKBB;UKBB;Willer_et_al_2013;UKBB;UKBB;UKBB;UKBB;UKBB;UKBB;UKBB;UKBB;UKBB;UKBB;UKBB;UKBB;UKBB;UKBB;UKBB;UKBB;UKBB;UKBB;UKBB;UKBB;UKBB;Willer_et_al_2013;UKBB;UKBB;UKBB;Willer_et_al_2013;UKBB;UKBB;UKBB;UKBB;UKBB;Willer_et_al_2013;UKBB;Willer_et_al_2013;UKBB;UKBB;Willer_et_al_2013;UKBB;Willer_et_al_2013;UKBB;UKBB;Willer_et_al_2013;UKBB;Willer_et_al_2013;UKBB;UKBB;UKBB;UKBB;UKBB;UKBB;UKBB;UKBB;UKBB;UKBB;UKBB;UKBB;UKBB;UKBB;UKBB;UKBB;UKBB;UKBB;UKBB;UKBB;UKBB;UKBB;UKBB;UKBB;UKBB;UKBB;UKBB;UKBB;UKBB;UKBB;UKBB;UKBB;UKBB;UKBB;UKBB;UKBB;UKBB;UKBB;UKBB;UKBB;UKBB;UKBB;UKBB;UKBB;UKBB;UKBB;UKBB;UKBB;UKBB;UKBB;UKBB;UKBB;UKBB;UKBB;UKBB;UKBB;UKBB;UKBB;UKBB;Willer_et_al_2013;UKBB;Willer_et_al_2013;UKBB;UKBB;UKBB;UKBB;UKBB;UKBB;UKBB;UKBB;UKBB;UKBB;UKBB;UKBB;UKBB;UKBB;UKBB;UKBB;UKBB;UKBB;UKBB;UKBB;UKBB;UKBB;UKBB;UKBB;UKBB;UKBB;UKBB;UKBB;UKBB;UKBB;UKBB;UKBB;UKBB;UKBB;UKBB;UKBB;UKBB;UKBB;UKBB;UKBB;UKBB;UKBB;UKBB;UKBB;UKBB;UKBB;UKBB;UKBB;UKBB;UKBB;UKBB;UKBB;UKBB;UKBB;UKBB;UKBB;UKBB;UKBB;UKBB;Willer_et_al_2013;UKBB;Willer_et_al_2013;UKBB;UKBB;UKBB;UKBB;UKBB;Willer_et_al_2013;UKBB;Willer_et_al_2013;UKBB;UKBB;UKBB;UKBB;UKBB;UKBB;UKBB;UKBB;UKBB;UKBB;UKBB;Willer_et_al_2013;UKBB;Willer_et_al_2013;UKBB;UKBB;Willer_et_al_2013;UKBB;Willer_et_al_2013;UKBB;UKBB;UKBB;UKBB;UKBB;UKBB;Willer_et_al_2013;UKBB;UKBB;Willer_et_al_2013;UKBB;Willer_et_al_2013;UKBB;UKBB;UKBB;UKBB;UKBB;UKBB;Willer_et_al_2013;UKBB;UKBB;Willer_et_al_2013;UKBB;Willer_et_al_2013;UKBB;UKBB;Willer_et_al_2013;UKBB;Willer_et_al_2013;UKBB;UKBB;UKBB;UKBB;UKBB;UKBB;Willer_et_al_2013;UKBB;UKBB;UKBB;UKBB;UKBB;Willer_et_al_2013;UKBB;Willer_et_al_2013;UKBB;UKBB;UKBB;UKBB;UKBB;UKBB;UKBB;UKBB;UKBB;UKBB;UKBB;UKBB;UKBB;UKBB;UKBB;UKBB;UKBB;UKBB;UKBB;UKBB;UKBB;UKBB;UKBB;UKBB;UKBB;UKBB;UKBB;Willer_et_al_2013;UKBB;	NA	NA	156376703;156541376;156541376;156376703;156519011;156376703;156541376;156519011;156519011;155960454;	rs6873053;rs6896579;rs6896579;rs6873053;rs75109222;rs6873053;rs6896579;rs75109222;rs75109222;rs72801137;	Cholesterol;Cholesterol;LDL_cholesterol;LDL_cholesterol;Cholesterol;Apolipoprotein_B;Apolipoprotein_B;LDL_cholesterol;Apolipoprotein_B;Apolipoprotein_B;	Sinnott-Armstrong_et_al.;Sinnott-Armstrong_et_al.;Sinnott-Armstrong_et_al.;Sinnott-Armstrong_et_al.;Sinnott-Armstrong_et_al.;Sinnott-Armstrong_et_al.;Sinnott-Armstrong_et_al.;Sinnott-Armstrong_et_al.;Sinnott-Armstrong_et_al.;Sinnott-Armstrong_et_al.;
5_13	5	155716982	157119180	L-LDL-FC_percent	156399950	5:156399950:A:G	rs11134475	a	g	0.3531	0.0399363	0.00409725	1.898e-22	21.72	32	0.2576	No	TIMD4	TIMD4	Biology	110	ApoB;ApoBbyApoA1;DAG;DHA;EstC;FAw3;FAw6;FreeC;IDL-C;IDL-CE;IDL-FC;IDL-L;IDL-P;IDL-PL;IDL-PL_percent;IDL-TG;LA;LDL-C;LDL-TG;L-LDL-C;L-LDL-CE;L-LDL-CE_percent;L-LDL-FC;L-LDL-FC_percent;L-LDL-L;L-LDL-P;L-LDL-PL;L-LDL-PL_percent;L-LDL-TG;L-VLDL-C;L-VLDL-CE;L-VLDL-FC;L-VLDL-L;L-VLDL-P;L-VLDL-PL;L-VLDL-PL_percent;L-VLDL-TG;M-HDL-TG;M-LDL-C;M-LDL-CE;M-LDL-CE_percent;M-LDL-FC;M-LDL-FC_percent;M-LDL-L;M-LDL-P;M-LDL-PL;M-LDL-PL_percent;M-LDL-TG;MUFA;M-VLDL-C;M-VLDL-CE;M-VLDL-FC;M-VLDL-FC_percent;M-VLDL-L;M-VLDL-P;M-VLDL-PL;M-VLDL-TG;PC;PUFA;Remnant-C;Serum-C;Serum-TG;SFA;S-LDL-C;S-LDL-CE;S-LDL-CE_percent;S-LDL-FC;S-LDL-FC_percent;S-LDL-L;S-LDL-P;S-LDL-PL;S-LDL-PL_percent;S-LDL-TG;SM;S-VLDL-C;S-VLDL-CE;S-VLDL-FC;S-VLDL-L;S-VLDL-P;S-VLDL-PL;S-VLDL-PL_percent;S-VLDL-TG;TGbyPG;TotCho;TotFA;TotPG;VLDL-C;VLDL-D;VLDL-TG;XL-VLDL-C;XL-VLDL-CE;XL-VLDL-FC;XL-VLDL-L;XL-VLDL-P;XL-VLDL-PL;XL-VLDL-TG;XS-VLDL-C;XS-VLDL-CE;XS-VLDL-FC;XS-VLDL-L;XS-VLDL-P;XS-VLDL-PL;XS-VLDL-TG;XXL-VLDL-C;XXL-VLDL-CE;XXL-VLDL-FC;XXL-VLDL-L;XXL-VLDL-P;XXL-VLDL-PL;XXL-VLDL-TG;	1	region_5_13_locus_1	intergenic_variant	NA	NA	NA	RX_STATIN (p=1.44245e-19);	Platelet count (Astle W 2016); Plateletcrit (Astle W 2016); Self-reported high cholesterol (Neale B 2017);	NA	NA	NA	5:156367092;5:156367092;5:156367092;5:156369171;5:156369171;5:156369171;5:156369171;5:156369171;5:156369171;5:156370829;5:156370829;5:156370829;5:156373637;5:156373637;5:156373637;5:156376429;5:156376429;5:156376429;5:156377130;5:156377130;5:156377130;5:156380067;5:156380067;5:156380067;5:156380067;5:156380067;5:156380067;5:156381370;5:156381370;5:156381370;5:156381370;5:156381370;5:156381370;5:156382308;5:156382308;5:156382308;5:156382308;5:156382308;5:156383422;5:156383422;5:156383422;5:156383422;5:156383422;5:156383422;5:156384515;5:156384515;5:156384515;5:156387137;5:156387137;5:156387137;5:156387137;5:156387137;5:156387137;5:156387436;5:156387436;5:156387436;5:156389419;5:156389419;5:156389419;5:156390297;5:156390297;5:156390297;5:156390297;5:156390297;5:156390297;5:156391628;5:156391628;5:156391628;5:156391628;5:156391628;5:156391818;5:156391818;5:156391818;5:156392082;5:156392082;5:156392082;5:156392089;5:156392089;5:156392089;5:156392248;5:156392248;5:156392248;5:156392653;5:156392653;5:156392653;5:156394093;5:156394093;5:156394093;5:156394441;5:156394441;5:156394441;5:156394441;5:156394441;5:156394518;5:156394518;5:156394518;5:156396003;5:156396003;5:156396003;5:156396003;5:156396003;5:156396475;5:156396475;5:156396475;5:156397540;5:156397540;5:156397540;5:156397540;5:156397540;5:156397673;5:156397673;5:156397673;5:156398169;5:156398169;5:156398169;5:156398169;5:156398169;5:156398169;5:156398253;5:156398253;5:156398253;5:156398253;5:156398253;5:156399039;5:156399039;5:156399039;5:156399039;5:156399039;5:156399950;5:156399950;5:156399950;5:156400525;5:156400525;5:156400525;5:156400744;5:156400744;5:156400744;5:156400808;5:156400808;5:156400808;5:156401478;5:156401478;5:156401478;5:156401478;5:156401478;5:156401533;5:156401533;5:156401533;5:156401730;5:156401730;5:156401730;5:156401862;5:156401862;5:156401862;5:156401896;5:156401896;5:156401896;5:156401898;5:156401898;5:156401898;5:156401907;5:156401907;5:156401907;5:156402092;5:156402092;5:156402092;5:156402635;5:156402635;5:156402635;5:156403505;5:156403505;5:156403505;5:156403593;5:156403593;5:156403593;5:156403593;5:156404371;5:156404371;5:156404371;5:156404371;5:156404587;5:156404587;5:156404587;5:156404587;5:156404786;5:156404786;5:156404786;5:156405242;5:156405242;5:156405242;5:156405784;5:156405784;5:156405784;5:156405784;5:156405784;5:156405946;5:156405946;5:156405946;5:156405946;5:156405946;5:156406457;5:156406457;5:156406457;5:156406608;5:156406608;5:156406608;5:156406608;5:156406608;5:156406719;5:156406719;5:156406719;5:156406719;5:156406720;5:156406720;5:156406720;5:156411047;5:156411047;5:156411047;5:156411261;5:156411261;5:156411261;5:156411885;5:156411885;5:156411885;5:156415029;5:156415029;5:156415029;5:156416429;5:156416429;5:156416429;5:156424249;5:156424249;5:156424249;5:156424249;5:156425661;5:156425661;5:156425661;5:156425661;5:156428793;5:156428793;5:156428793;5:156432018;5:156432018;5:156432018;5:156432018;5:156432018;5:156432523;5:156432523;5:156432523;5:156432523;5:156432523;5:156433651;5:156433651;5:156433651;5:156433651;5:156433651;5:156434162;5:156434162;5:156434162;5:156435239;5:156435239;5:156435239;5:156436458;5:156436458;5:156436458;5:156438667;5:156438667;5:156438667;5:156438867;5:156438867;5:156438867;5:156439084;5:156439084;5:156439084;5:156439341;5:156439341;5:156439341;5:156439694;5:156439694;5:156439694;5:156439872;5:156439872;5:156439872;5:156439916;5:156439916;5:156439916;5:156440023;5:156440023;5:156440023;5:156440725;5:156440725;5:156440725;5:156440835;5:156440835;5:156440835;5:156440966;5:156440966;5:156440966;5:156441188;5:156441188;5:156441188;5:156441311;5:156441311;5:156441311;5:156441965;5:156441965;5:156441965;5:156441966;5:156441966;5:156441966;5:156442229;5:156442229;5:156442229;5:156442657;5:156442657;5:156442657;5:156442657;5:156442657;5:156442784;5:156442784;5:156442784;5:156442832;5:156442832;5:156442832;5:156442956;5:156442956;5:156442956;5:156443066;5:156443066;5:156443066;5:156443251;5:156443251;5:156443251;5:156443712;5:156443712;5:156443712;5:156443895;5:156443895;5:156443895;5:156443970;5:156443970;5:156443970;5:156444383;5:156444383;5:156444383;5:156445636;5:156445636;5:156445636;5:156445677;5:156445677;5:156445677;5:156445686;5:156445686;5:156445686;5:156445687;5:156445687;5:156445687;5:156445827;5:156445827;5:156445827;5:156445875;5:156445875;5:156445875;5:156447218;5:156447218;5:156447218;5:156447391;5:156447391;5:156447391;5:156447395;5:156447395;5:156447395;5:156447750;5:156447750;5:156447750;5:156449748;5:156449748;5:156449748;5:156449748;5:156449748;5:156455112;5:156455112;5:156455112;5:156456957;5:156456957;5:156456957;5:156456957;5:156456957;5:156459581;5:156459581;5:156459581;5:156460173;5:156460173;5:156460173;5:156461276;5:156461276;5:156461276;5:156465256;5:156465256;5:156465256;5:156465256;5:156465256;5:156466154;5:156466154;5:156466154;5:156466154;5:156466154;5:156467310;5:156467310;5:156467310;5:156467391;5:156467391;5:156467391;5:156467391;5:156468539;5:156468539;5:156468539;5:156468539;5:156468539;5:156468798;5:156468798;5:156468798;5:156469224;5:156469224;5:156469224;5:156469224;5:156469783;5:156469783;5:156469783;5:156469783;5:156469783;5:156470401;5:156470401;5:156470401;5:156470401;5:156470401;5:156472235;5:156472235;5:156472235;5:156473516;5:156473516;5:156473516;5:156473516;5:156473904;5:156473904;5:156473904;5:156475398;5:156475398;5:156475398;5:156475398;5:156475398;5:156479443;5:156479443;5:156479443;5:156479557;5:156479557;5:156479557;5:156480104;5:156480104;5:156480104;5:156480393;5:156480393;5:156480393;5:156480406;5:156480406;5:156480406;5:156480648;5:156480648;5:156480648;5:156482099;5:156482099;5:156482099;5:156482101;5:156482101;5:156482101;5:156485186;5:156485186;5:156485186;5:156485186;	rs10062458;rs10062458;rs10062458;rs7717984;rs7717984;rs7717984;rs7717984;rs7717984;rs7717984;rs1975026;rs1975026;rs1975026;rs13167071;rs13167071;rs13167071;rs150412627;rs150412627;rs150412627;rs11361881;rs11361881;rs11361881;rs4704727;rs4704727;rs4704727;rs4704727;rs4704727;rs4704727;rs7724832;rs7724832;rs7724832;rs7724832;rs7724832;rs7724832;rs4704825;rs4704825;rs4704825;rs4704825;rs4704825;rs1363232;rs1363232;rs1363232;rs1363232;rs1363232;rs1363232;rs2862059;rs2862059;rs2862059;rs6878680;rs6878680;rs6878680;rs6878680;rs6878680;rs6878680;rs4407617;rs4407617;rs4407617;rs36062561;rs36062561;rs36062561;rs6882076;rs6882076;rs6882076;rs6882076;rs6882076;rs6882076;rs6874202;rs6874202;rs6874202;rs6874202;rs6874202;rs62382402;rs62382402;rs62382402;rs4704826;rs4704826;rs4704826;rs4704827;rs4704827;rs4704827;rs12517431;rs12517431;rs12517431;rs3068125;rs3068125;rs3068125;rs28735189;rs28735189;rs28735189;rs9715911;rs9715911;rs9715911;rs9715911;rs9715911;rs11745603;rs11745603;rs11745603;rs12657266;rs12657266;rs12657266;rs12657266;rs12657266;rs10043150;rs10043150;rs10043150;rs1393207;rs1393207;rs1393207;rs1393207;rs1393207;rs6882345;rs6882345;rs6882345;rs1501908;rs1501908;rs1501908;rs1501908;rs1501908;rs1501908;rs6883317;rs6883317;rs6883317;rs6883317;rs6883317;rs58198139;rs58198139;rs58198139;rs58198139;rs58198139;rs11134475;rs11134475;rs11134475;rs28722027;rs28722027;rs28722027;rs6891318;rs6891318;rs6891318;rs55776147;rs55776147;rs55776147;rs7715848;rs7715848;rs7715848;rs7715848;rs7715848;rs2221267;rs2221267;rs2221267;rs7702004;rs7702004;rs7702004;rs11950527;rs11950527;rs11950527;rs60335445;rs60335445;rs60335445;rs533059696;rs533059696;rs533059696;rs541040465;rs541040465;rs541040465;rs10670118;rs10670118;rs10670118;rs7707200;rs7707200;rs7707200;rs6555776;rs6555776;rs6555776;rs7379358;rs7379358;rs7379358;rs7379358;rs10055656;rs10055656;rs10055656;rs10055656;rs28575973;rs28575973;rs28575973;rs28575973;rs10039630;rs10039630;rs10039630;rs34507698;rs34507698;rs34507698;rs10059560;rs10059560;rs10059560;rs10059560;rs10059560;rs10050384;rs10050384;rs10050384;rs10050384;rs10050384;rs12187385;rs12187385;rs12187385;rs4704728;rs4704728;rs4704728;rs4704728;rs4704728;rs4704830;rs4704830;rs4704830;rs4704830;rs4704831;rs4704831;rs4704831;rs397722856;rs397722856;rs397722856;rs10059263;rs10059263;rs10059263;rs10039097;rs10039097;rs10039097;rs55875237;rs55875237;rs55875237;rs10044267;rs10044267;rs10044267;rs10075548;rs10075548;rs10075548;rs10075548;rs10079422;rs10079422;rs10079422;rs10079422;rs12652795;rs12652795;rs12652795;rs2102151;rs2102151;rs2102151;rs2102151;rs2102151;rs7721033;rs7721033;rs7721033;rs7721033;rs7721033;rs10036890;rs10036890;rs10036890;rs10036890;rs10036890;rs10076109;rs10076109;rs10076109;rs10062923;rs10062923;rs10062923;rs1995376;rs1995376;rs1995376;rs6555788;rs6555788;rs6555788;rs6555789;rs6555789;rs6555789;rs7715158;rs7715158;rs7715158;rs10042871;rs10042871;rs10042871;rs112081002;rs112081002;rs112081002;rs9784671;rs9784671;rs9784671;rs9784680;rs9784680;rs9784680;rs9784625;rs9784625;rs9784625;rs7735960;rs7735960;rs7735960;rs7736117;rs7736117;rs7736117;rs7736399;rs7736399;rs7736399;rs11960697;rs11960697;rs11960697;rs11951736;rs11951736;rs11951736;rs10780111;rs10780111;rs10780111;rs10780112;rs10780112;rs10780112;rs12233973;rs12233973;rs12233973;rs1948759;rs1948759;rs1948759;rs1948759;rs1948759;rs1948760;rs1948760;rs1948760;rs35778577;rs35778577;rs35778577;rs1948761;rs1948761;rs1948761;rs4704834;rs4704834;rs4704834;rs4704835;rs4704835;rs4704835;rs7713067;rs7713067;rs7713067;rs2862060;rs2862060;rs2862060;rs2902131;rs2902131;rs2902131;rs4704730;rs4704730;rs4704730;rs6555801;rs6555801;rs6555801;rs2862062;rs2862062;rs2862062;rs2862063;rs2862063;rs2862063;rs2902133;rs2902133;rs2902133;rs2862064;rs2862064;rs2862064;rs4407618;rs4407618;rs4407618;rs905211;rs905211;rs905211;rs5872496;rs5872496;rs5872496;rs2862066;rs2862066;rs2862066;rs9313405;rs9313405;rs9313405;rs7707445;rs7707445;rs7707445;rs7707445;rs7707445;rs6866758;rs6866758;rs6866758;rs2134230;rs2134230;rs2134230;rs2134230;rs2134230;rs61047347;rs61047347;rs61047347;rs3842063;rs3842063;rs3842063;rs6896306;rs6896306;rs6896306;rs6878732;rs6878732;rs6878732;rs6878732;rs6878732;rs10059699;rs10059699;rs10059699;rs10059699;rs10059699;rs56182597;rs56182597;rs56182597;rs17054133;rs17054133;rs17054133;rs17054133;rs6555819;rs6555819;rs6555819;rs6555819;rs6555819;rs6874311;rs6874311;rs6874311;rs9313418;rs9313418;rs9313418;rs9313418;rs2270926;rs2270926;rs2270926;rs2270926;rs2270926;rs10038271;rs10038271;rs10038271;rs10038271;rs10038271;rs11374500;rs11374500;rs11374500;rs35931650;rs35931650;rs35931650;rs35931650;rs62382456;rs62382456;rs62382456;rs7706174;rs7706174;rs7706174;rs7706174;rs7706174;rs398065342;rs398065342;rs398065342;rs141023871;rs141023871;rs141023871;rs4704733;rs4704733;rs4704733;rs200996509;rs200996509;rs200996509;rs4704734;rs4704734;rs4704734;rs11134525;rs11134525;rs11134525;rs2270925;rs2270925;rs2270925;rs2270924;rs2270924;rs2270924;rs67960962;rs67960962;rs67960962;rs67960962;	cholesterol;LDL_C;triglyc;cholesterol;LDL;LDL_C;TC;TG;triglyc;cholesterol;LDL_C;triglyc;cholesterol;LDL_C;triglyc;cholesterol;LDL_C;triglyc;cholesterol;LDL_C;triglyc;cholesterol;LDL;LDL_C;TC;TG;triglyc;cholesterol;LDL;LDL_C;TC;TG;triglyc;cholesterol;LDL;LDL_C;TC;triglyc;cholesterol;LDL;LDL_C;TC;TG;triglyc;cholesterol;LDL_C;triglyc;cholesterol;LDL;LDL_C;TC;TG;triglyc;cholesterol;LDL_C;triglyc;cholesterol;LDL_C;triglyc;cholesterol;LDL;LDL_C;TC;TG;triglyc;cholesterol;LDL;LDL_C;TC;triglyc;cholesterol;LDL_C;triglyc;cholesterol;LDL_C;triglyc;cholesterol;LDL_C;triglyc;cholesterol;LDL_C;triglyc;cholesterol;LDL_C;triglyc;cholesterol;LDL_C;triglyc;cholesterol;LDL;LDL_C;TC;triglyc;cholesterol;LDL_C;triglyc;cholesterol;LDL;LDL_C;TC;triglyc;cholesterol;LDL_C;triglyc;cholesterol;LDL;LDL_C;TC;triglyc;cholesterol;LDL_C;triglyc;cholesterol;LDL;LDL_C;TC;TG;triglyc;cholesterol;LDL;LDL_C;TC;triglyc;cholesterol;LDL;LDL_C;TC;triglyc;cholesterol;LDL_C;triglyc;cholesterol;LDL_C;triglyc;cholesterol;LDL_C;triglyc;cholesterol;LDL_C;triglyc;cholesterol;LDL;LDL_C;TC;triglyc;cholesterol;LDL_C;triglyc;cholesterol;LDL_C;triglyc;cholesterol;LDL_C;triglyc;cholesterol;LDL_C;triglyc;cholesterol;LDL_C;triglyc;cholesterol;LDL_C;triglyc;cholesterol;LDL_C;triglyc;cholesterol;LDL_C;triglyc;cholesterol;LDL_C;triglyc;cholesterol;LDL_C;TC;triglyc;cholesterol;LDL_C;TC;triglyc;cholesterol;LDL_C;TC;triglyc;cholesterol;LDL_C;triglyc;cholesterol;LDL_C;triglyc;cholesterol;LDL;LDL_C;TC;triglyc;cholesterol;LDL;LDL_C;TC;triglyc;cholesterol;LDL_C;triglyc;cholesterol;LDL;LDL_C;TC;triglyc;cholesterol;LDL_C;TC;triglyc;cholesterol;LDL_C;triglyc;cholesterol;LDL_C;triglyc;cholesterol;LDL_C;triglyc;cholesterol;LDL_C;triglyc;cholesterol;LDL_C;triglyc;cholesterol;LDL_C;triglyc;cholesterol;LDL_C;TC;triglyc;cholesterol;LDL_C;TC;triglyc;cholesterol;LDL_C;triglyc;cholesterol;LDL;LDL_C;TC;triglyc;cholesterol;LDL;LDL_C;TC;triglyc;cholesterol;LDL;LDL_C;TC;triglyc;cholesterol;LDL_C;triglyc;cholesterol;LDL_C;triglyc;cholesterol;LDL_C;triglyc;cholesterol;LDL_C;triglyc;cholesterol;LDL_C;triglyc;cholesterol;LDL_C;triglyc;cholesterol;LDL_C;triglyc;cholesterol;LDL_C;triglyc;cholesterol;LDL_C;triglyc;cholesterol;LDL_C;triglyc;cholesterol;LDL_C;triglyc;cholesterol;LDL_C;triglyc;cholesterol;LDL_C;triglyc;cholesterol;LDL_C;triglyc;cholesterol;LDL_C;triglyc;cholesterol;LDL_C;triglyc;cholesterol;LDL_C;triglyc;cholesterol;LDL_C;triglyc;cholesterol;LDL_C;triglyc;cholesterol;LDL;LDL_C;TC;triglyc;cholesterol;LDL_C;triglyc;cholesterol;LDL_C;triglyc;cholesterol;LDL_C;triglyc;cholesterol;LDL_C;triglyc;cholesterol;LDL_C;triglyc;cholesterol;LDL_C;triglyc;cholesterol;LDL_C;triglyc;cholesterol;LDL_C;triglyc;cholesterol;LDL_C;triglyc;cholesterol;LDL_C;triglyc;cholesterol;LDL_C;triglyc;cholesterol;LDL_C;triglyc;cholesterol;LDL_C;triglyc;cholesterol;LDL_C;triglyc;cholesterol;LDL_C;triglyc;cholesterol;LDL_C;triglyc;cholesterol;LDL_C;triglyc;cholesterol;LDL_C;triglyc;cholesterol;LDL_C;triglyc;cholesterol;LDL;LDL_C;TC;triglyc;cholesterol;LDL_C;triglyc;cholesterol;LDL;LDL_C;TC;triglyc;cholesterol;LDL_C;triglyc;cholesterol;LDL_C;triglyc;cholesterol;LDL_C;triglyc;cholesterol;LDL;LDL_C;TC;triglyc;cholesterol;LDL;LDL_C;TC;triglyc;cholesterol;LDL_C;triglyc;cholesterol;LDL_C;TC;triglyc;cholesterol;LDL;LDL_C;TC;triglyc;cholesterol;LDL_C;triglyc;cholesterol;LDL_C;TC;triglyc;cholesterol;LDL;LDL_C;TC;triglyc;cholesterol;LDL;LDL_C;TC;triglyc;cholesterol;LDL_C;triglyc;cholesterol;LDL_C;TC;triglyc;cholesterol;LDL_C;triglyc;cholesterol;LDL;LDL_C;TC;triglyc;cholesterol;LDL_C;triglyc;cholesterol;LDL_C;triglyc;cholesterol;LDL_C;triglyc;cholesterol;LDL_C;triglyc;cholesterol;LDL_C;triglyc;cholesterol;LDL_C;triglyc;cholesterol;LDL_C;triglyc;cholesterol;LDL_C;triglyc;cholesterol;LDL_C;TC;triglyc;	UKBB;UKBB;UKBB;UKBB;Willer_et_al_2013;UKBB;Willer_et_al_2013;Willer_et_al_2013;UKBB;UKBB;UKBB;UKBB;UKBB;UKBB;UKBB;UKBB;UKBB;UKBB;UKBB;UKBB;UKBB;UKBB;Willer_et_al_2013;UKBB;Willer_et_al_2013;Willer_et_al_2013;UKBB;UKBB;Willer_et_al_2013;UKBB;Willer_et_al_2013;Willer_et_al_2013;UKBB;UKBB;Willer_et_al_2013;UKBB;Willer_et_al_2013;UKBB;UKBB;Willer_et_al_2013;UKBB;Willer_et_al_2013;Willer_et_al_2013;UKBB;UKBB;UKBB;UKBB;UKBB;Willer_et_al_2013;UKBB;Willer_et_al_2013;Willer_et_al_2013;UKBB;UKBB;UKBB;UKBB;UKBB;UKBB;UKBB;UKBB;Willer_et_al_2013;UKBB;Willer_et_al_2013;Willer_et_al_2013;UKBB;UKBB;Willer_et_al_2013;UKBB;Willer_et_al_2013;UKBB;UKBB;UKBB;UKBB;UKBB;UKBB;UKBB;UKBB;UKBB;UKBB;UKBB;UKBB;UKBB;UKBB;UKBB;UKBB;UKBB;UKBB;UKBB;UKBB;Willer_et_al_2013;UKBB;Willer_et_al_2013;UKBB;UKBB;UKBB;UKBB;UKBB;Willer_et_al_2013;UKBB;Willer_et_al_2013;UKBB;UKBB;UKBB;UKBB;UKBB;Willer_et_al_2013;UKBB;Willer_et_al_2013;UKBB;UKBB;UKBB;UKBB;UKBB;Willer_et_al_2013;UKBB;Willer_et_al_2013;Willer_et_al_2013;UKBB;UKBB;Willer_et_al_2013;UKBB;Willer_et_al_2013;UKBB;UKBB;Willer_et_al_2013;UKBB;Willer_et_al_2013;UKBB;UKBB;UKBB;UKBB;UKBB;UKBB;UKBB;UKBB;UKBB;UKBB;UKBB;UKBB;UKBB;UKBB;Willer_et_al_2013;UKBB;Willer_et_al_2013;UKBB;UKBB;UKBB;UKBB;UKBB;UKBB;UKBB;UKBB;UKBB;UKBB;UKBB;UKBB;UKBB;UKBB;UKBB;UKBB;UKBB;UKBB;UKBB;UKBB;UKBB;UKBB;UKBB;UKBB;UKBB;UKBB;UKBB;UKBB;UKBB;UKBB;Willer_et_al_2013;UKBB;UKBB;UKBB;Willer_et_al_2013;UKBB;UKBB;UKBB;Willer_et_al_2013;UKBB;UKBB;UKBB;UKBB;UKBB;UKBB;UKBB;UKBB;Willer_et_al_2013;UKBB;Willer_et_al_2013;UKBB;UKBB;Willer_et_al_2013;UKBB;Willer_et_al_2013;UKBB;UKBB;UKBB;UKBB;UKBB;Willer_et_al_2013;UKBB;Willer_et_al_2013;UKBB;UKBB;UKBB;Willer_et_al_2013;UKBB;UKBB;UKBB;UKBB;UKBB;UKBB;UKBB;UKBB;UKBB;UKBB;UKBB;UKBB;UKBB;UKBB;UKBB;UKBB;UKBB;UKBB;UKBB;UKBB;UKBB;Willer_et_al_2013;UKBB;UKBB;UKBB;Willer_et_al_2013;UKBB;UKBB;UKBB;UKBB;UKBB;Willer_et_al_2013;UKBB;Willer_et_al_2013;UKBB;UKBB;Willer_et_al_2013;UKBB;Willer_et_al_2013;UKBB;UKBB;Willer_et_al_2013;UKBB;Willer_et_al_2013;UKBB;UKBB;UKBB;UKBB;UKBB;UKBB;UKBB;UKBB;UKBB;UKBB;UKBB;UKBB;UKBB;UKBB;UKBB;UKBB;UKBB;UKBB;UKBB;UKBB;UKBB;UKBB;UKBB;UKBB;UKBB;UKBB;UKBB;UKBB;UKBB;UKBB;UKBB;UKBB;UKBB;UKBB;UKBB;UKBB;UKBB;UKBB;UKBB;UKBB;UKBB;UKBB;UKBB;UKBB;UKBB;UKBB;UKBB;UKBB;UKBB;UKBB;UKBB;UKBB;UKBB;UKBB;UKBB;UKBB;UKBB;UKBB;UKBB;Willer_et_al_2013;UKBB;Willer_et_al_2013;UKBB;UKBB;UKBB;UKBB;UKBB;UKBB;UKBB;UKBB;UKBB;UKBB;UKBB;UKBB;UKBB;UKBB;UKBB;UKBB;UKBB;UKBB;UKBB;UKBB;UKBB;UKBB;UKBB;UKBB;UKBB;UKBB;UKBB;UKBB;UKBB;UKBB;UKBB;UKBB;UKBB;UKBB;UKBB;UKBB;UKBB;UKBB;UKBB;UKBB;UKBB;UKBB;UKBB;UKBB;UKBB;UKBB;UKBB;UKBB;UKBB;UKBB;UKBB;UKBB;UKBB;UKBB;UKBB;UKBB;UKBB;UKBB;UKBB;Willer_et_al_2013;UKBB;Willer_et_al_2013;UKBB;UKBB;UKBB;UKBB;UKBB;Willer_et_al_2013;UKBB;Willer_et_al_2013;UKBB;UKBB;UKBB;UKBB;UKBB;UKBB;UKBB;UKBB;UKBB;UKBB;UKBB;Willer_et_al_2013;UKBB;Willer_et_al_2013;UKBB;UKBB;Willer_et_al_2013;UKBB;Willer_et_al_2013;UKBB;UKBB;UKBB;UKBB;UKBB;UKBB;Willer_et_al_2013;UKBB;UKBB;Willer_et_al_2013;UKBB;Willer_et_al_2013;UKBB;UKBB;UKBB;UKBB;UKBB;UKBB;Willer_et_al_2013;UKBB;UKBB;Willer_et_al_2013;UKBB;Willer_et_al_2013;UKBB;UKBB;Willer_et_al_2013;UKBB;Willer_et_al_2013;UKBB;UKBB;UKBB;UKBB;UKBB;UKBB;Willer_et_al_2013;UKBB;UKBB;UKBB;UKBB;UKBB;Willer_et_al_2013;UKBB;Willer_et_al_2013;UKBB;UKBB;UKBB;UKBB;UKBB;UKBB;UKBB;UKBB;UKBB;UKBB;UKBB;UKBB;UKBB;UKBB;UKBB;UKBB;UKBB;UKBB;UKBB;UKBB;UKBB;UKBB;UKBB;UKBB;UKBB;UKBB;UKBB;Willer_et_al_2013;UKBB;	NA	NA	156376703;156541376;156541376;156376703;156519011;156376703;156541376;156519011;156519011;155960454;	rs6873053;rs6896579;rs6896579;rs6873053;rs75109222;rs6873053;rs6896579;rs75109222;rs75109222;rs72801137;	Cholesterol;Cholesterol;LDL_cholesterol;LDL_cholesterol;Cholesterol;Apolipoprotein_B;Apolipoprotein_B;LDL_cholesterol;Apolipoprotein_B;Apolipoprotein_B;	Sinnott-Armstrong_et_al.;Sinnott-Armstrong_et_al.;Sinnott-Armstrong_et_al.;Sinnott-Armstrong_et_al.;Sinnott-Armstrong_et_al.;Sinnott-Armstrong_et_al.;Sinnott-Armstrong_et_al.;Sinnott-Armstrong_et_al.;Sinnott-Armstrong_et_al.;Sinnott-Armstrong_et_al.;
5_13	5	155716982	157119180	FAw3	156400808	5:156400808:A:G	rs55776147	a	g	0.3539	-0.0348976	0.00418856	7.973e-17	16.1	32	0.7959	No	TIMD4	TIMD4	Biology	109	ApoB;ApoBbyApoA1;DHA;EstC;FAw3;FAw6;FreeC;IDL-C;IDL-CE;IDL-FC;IDL-L;IDL-P;IDL-PL;IDL-PL_percent;IDL-TG;LA;LDL-C;LDL-TG;L-LDL-C;L-LDL-CE;L-LDL-CE_percent;L-LDL-FC;L-LDL-FC_percent;L-LDL-L;L-LDL-P;L-LDL-PL;L-LDL-PL_percent;L-LDL-TG;L-VLDL-C;L-VLDL-CE;L-VLDL-FC;L-VLDL-L;L-VLDL-P;L-VLDL-PL;L-VLDL-PL_percent;L-VLDL-TG;M-HDL-TG;M-LDL-C;M-LDL-CE;M-LDL-CE_percent;M-LDL-FC;M-LDL-FC_percent;M-LDL-L;M-LDL-P;M-LDL-PL;M-LDL-PL_percent;M-LDL-TG;MUFA;M-VLDL-C;M-VLDL-CE;M-VLDL-FC;M-VLDL-FC_percent;M-VLDL-L;M-VLDL-P;M-VLDL-PL;M-VLDL-TG;PC;PUFA;Remnant-C;Serum-C;Serum-TG;SFA;S-LDL-C;S-LDL-CE;S-LDL-CE_percent;S-LDL-FC;S-LDL-FC_percent;S-LDL-L;S-LDL-P;S-LDL-PL;S-LDL-PL_percent;S-LDL-TG;SM;S-VLDL-C;S-VLDL-CE;S-VLDL-FC;S-VLDL-L;S-VLDL-P;S-VLDL-PL;S-VLDL-PL_percent;S-VLDL-TG;TGbyPG;TotCho;TotFA;TotPG;VLDL-C;VLDL-D;VLDL-TG;XL-VLDL-C;XL-VLDL-CE;XL-VLDL-FC;XL-VLDL-L;XL-VLDL-P;XL-VLDL-PL;XL-VLDL-TG;XS-VLDL-C;XS-VLDL-CE;XS-VLDL-FC;XS-VLDL-L;XS-VLDL-P;XS-VLDL-PL;XS-VLDL-TG;XXL-VLDL-C;XXL-VLDL-CE;XXL-VLDL-FC;XXL-VLDL-L;XXL-VLDL-P;XXL-VLDL-PL;XXL-VLDL-TG;	1	region_5_13_locus_1	intergenic_variant	NA	NA	NA	RX_STATIN (p=3.93369e-19);	Platelet count (Astle W 2016); Plateletcrit (Astle W 2016); Self-reported high cholesterol (Neale B 2017);	NA	NA	NA	5:156367092;5:156367092;5:156367092;5:156369171;5:156369171;5:156369171;5:156369171;5:156369171;5:156369171;5:156370829;5:156370829;5:156370829;5:156373637;5:156373637;5:156373637;5:156376429;5:156376429;5:156376429;5:156377130;5:156377130;5:156377130;5:156380067;5:156380067;5:156380067;5:156380067;5:156380067;5:156380067;5:156381370;5:156381370;5:156381370;5:156381370;5:156381370;5:156381370;5:156382308;5:156382308;5:156382308;5:156382308;5:156382308;5:156383422;5:156383422;5:156383422;5:156383422;5:156383422;5:156383422;5:156384515;5:156384515;5:156384515;5:156387137;5:156387137;5:156387137;5:156387137;5:156387137;5:156387137;5:156387436;5:156387436;5:156387436;5:156389419;5:156389419;5:156389419;5:156390297;5:156390297;5:156390297;5:156390297;5:156390297;5:156390297;5:156391628;5:156391628;5:156391628;5:156391628;5:156391628;5:156391818;5:156391818;5:156391818;5:156392082;5:156392082;5:156392082;5:156392089;5:156392089;5:156392089;5:156392248;5:156392248;5:156392248;5:156392653;5:156392653;5:156392653;5:156394093;5:156394093;5:156394093;5:156394441;5:156394441;5:156394441;5:156394441;5:156394441;5:156394518;5:156394518;5:156394518;5:156396003;5:156396003;5:156396003;5:156396003;5:156396003;5:156396475;5:156396475;5:156396475;5:156397540;5:156397540;5:156397540;5:156397540;5:156397540;5:156397673;5:156397673;5:156397673;5:156398169;5:156398169;5:156398169;5:156398169;5:156398169;5:156398169;5:156398253;5:156398253;5:156398253;5:156398253;5:156398253;5:156399039;5:156399039;5:156399039;5:156399039;5:156399039;5:156399950;5:156399950;5:156399950;5:156400525;5:156400525;5:156400525;5:156400744;5:156400744;5:156400744;5:156400808;5:156400808;5:156400808;5:156401478;5:156401478;5:156401478;5:156401478;5:156401478;5:156401533;5:156401533;5:156401533;5:156401730;5:156401730;5:156401730;5:156401862;5:156401862;5:156401862;5:156401896;5:156401896;5:156401896;5:156401898;5:156401898;5:156401898;5:156401907;5:156401907;5:156401907;5:156402092;5:156402092;5:156402092;5:156402635;5:156402635;5:156402635;5:156403505;5:156403505;5:156403505;5:156403593;5:156403593;5:156403593;5:156403593;5:156404371;5:156404371;5:156404371;5:156404371;5:156404587;5:156404587;5:156404587;5:156404587;5:156404786;5:156404786;5:156404786;5:156405242;5:156405242;5:156405242;5:156405784;5:156405784;5:156405784;5:156405784;5:156405784;5:156405946;5:156405946;5:156405946;5:156405946;5:156405946;5:156406457;5:156406457;5:156406457;5:156406608;5:156406608;5:156406608;5:156406608;5:156406608;5:156406719;5:156406719;5:156406719;5:156406719;5:156406720;5:156406720;5:156406720;5:156411047;5:156411047;5:156411047;5:156411261;5:156411261;5:156411261;5:156411885;5:156411885;5:156411885;5:156415029;5:156415029;5:156415029;5:156416429;5:156416429;5:156416429;5:156424249;5:156424249;5:156424249;5:156424249;5:156425661;5:156425661;5:156425661;5:156425661;5:156428793;5:156428793;5:156428793;5:156432018;5:156432018;5:156432018;5:156432018;5:156432018;5:156432523;5:156432523;5:156432523;5:156432523;5:156432523;5:156433651;5:156433651;5:156433651;5:156433651;5:156433651;5:156434162;5:156434162;5:156434162;5:156435239;5:156435239;5:156435239;5:156436458;5:156436458;5:156436458;5:156438667;5:156438667;5:156438667;5:156438867;5:156438867;5:156438867;5:156439084;5:156439084;5:156439084;5:156439341;5:156439341;5:156439341;5:156439694;5:156439694;5:156439694;5:156439872;5:156439872;5:156439872;5:156439916;5:156439916;5:156439916;5:156440023;5:156440023;5:156440023;5:156440725;5:156440725;5:156440725;5:156440835;5:156440835;5:156440835;5:156440966;5:156440966;5:156440966;5:156441188;5:156441188;5:156441188;5:156441311;5:156441311;5:156441311;5:156441965;5:156441965;5:156441965;5:156441966;5:156441966;5:156441966;5:156442229;5:156442229;5:156442229;5:156442657;5:156442657;5:156442657;5:156442657;5:156442657;5:156442784;5:156442784;5:156442784;5:156442832;5:156442832;5:156442832;5:156442956;5:156442956;5:156442956;5:156443066;5:156443066;5:156443066;5:156443251;5:156443251;5:156443251;5:156443712;5:156443712;5:156443712;5:156443895;5:156443895;5:156443895;5:156443970;5:156443970;5:156443970;5:156444383;5:156444383;5:156444383;5:156445636;5:156445636;5:156445636;5:156445677;5:156445677;5:156445677;5:156445686;5:156445686;5:156445686;5:156445687;5:156445687;5:156445687;5:156445827;5:156445827;5:156445827;5:156445875;5:156445875;5:156445875;5:156447218;5:156447218;5:156447218;5:156447391;5:156447391;5:156447391;5:156447395;5:156447395;5:156447395;5:156447750;5:156447750;5:156447750;5:156449748;5:156449748;5:156449748;5:156449748;5:156449748;5:156455112;5:156455112;5:156455112;5:156456957;5:156456957;5:156456957;5:156456957;5:156456957;5:156459581;5:156459581;5:156459581;5:156460173;5:156460173;5:156460173;5:156461276;5:156461276;5:156461276;5:156465256;5:156465256;5:156465256;5:156465256;5:156465256;5:156466154;5:156466154;5:156466154;5:156466154;5:156466154;5:156467310;5:156467310;5:156467310;5:156467391;5:156467391;5:156467391;5:156467391;5:156468539;5:156468539;5:156468539;5:156468539;5:156468539;5:156468798;5:156468798;5:156468798;5:156469224;5:156469224;5:156469224;5:156469224;5:156469783;5:156469783;5:156469783;5:156469783;5:156469783;5:156470401;5:156470401;5:156470401;5:156470401;5:156470401;5:156472235;5:156472235;5:156472235;5:156473516;5:156473516;5:156473516;5:156473516;5:156473904;5:156473904;5:156473904;5:156475398;5:156475398;5:156475398;5:156475398;5:156475398;5:156479443;5:156479443;5:156479443;5:156479557;5:156479557;5:156479557;5:156480104;5:156480104;5:156480104;5:156480393;5:156480393;5:156480393;5:156480406;5:156480406;5:156480406;5:156480648;5:156480648;5:156480648;5:156482099;5:156482099;5:156482099;5:156482101;5:156482101;5:156482101;5:156485186;5:156485186;5:156485186;5:156485186;	rs10062458;rs10062458;rs10062458;rs7717984;rs7717984;rs7717984;rs7717984;rs7717984;rs7717984;rs1975026;rs1975026;rs1975026;rs13167071;rs13167071;rs13167071;rs150412627;rs150412627;rs150412627;rs11361881;rs11361881;rs11361881;rs4704727;rs4704727;rs4704727;rs4704727;rs4704727;rs4704727;rs7724832;rs7724832;rs7724832;rs7724832;rs7724832;rs7724832;rs4704825;rs4704825;rs4704825;rs4704825;rs4704825;rs1363232;rs1363232;rs1363232;rs1363232;rs1363232;rs1363232;rs2862059;rs2862059;rs2862059;rs6878680;rs6878680;rs6878680;rs6878680;rs6878680;rs6878680;rs4407617;rs4407617;rs4407617;rs36062561;rs36062561;rs36062561;rs6882076;rs6882076;rs6882076;rs6882076;rs6882076;rs6882076;rs6874202;rs6874202;rs6874202;rs6874202;rs6874202;rs62382402;rs62382402;rs62382402;rs4704826;rs4704826;rs4704826;rs4704827;rs4704827;rs4704827;rs12517431;rs12517431;rs12517431;rs3068125;rs3068125;rs3068125;rs28735189;rs28735189;rs28735189;rs9715911;rs9715911;rs9715911;rs9715911;rs9715911;rs11745603;rs11745603;rs11745603;rs12657266;rs12657266;rs12657266;rs12657266;rs12657266;rs10043150;rs10043150;rs10043150;rs1393207;rs1393207;rs1393207;rs1393207;rs1393207;rs6882345;rs6882345;rs6882345;rs1501908;rs1501908;rs1501908;rs1501908;rs1501908;rs1501908;rs6883317;rs6883317;rs6883317;rs6883317;rs6883317;rs58198139;rs58198139;rs58198139;rs58198139;rs58198139;rs11134475;rs11134475;rs11134475;rs28722027;rs28722027;rs28722027;rs6891318;rs6891318;rs6891318;rs55776147;rs55776147;rs55776147;rs7715848;rs7715848;rs7715848;rs7715848;rs7715848;rs2221267;rs2221267;rs2221267;rs7702004;rs7702004;rs7702004;rs11950527;rs11950527;rs11950527;rs60335445;rs60335445;rs60335445;rs533059696;rs533059696;rs533059696;rs541040465;rs541040465;rs541040465;rs10670118;rs10670118;rs10670118;rs7707200;rs7707200;rs7707200;rs6555776;rs6555776;rs6555776;rs7379358;rs7379358;rs7379358;rs7379358;rs10055656;rs10055656;rs10055656;rs10055656;rs28575973;rs28575973;rs28575973;rs28575973;rs10039630;rs10039630;rs10039630;rs34507698;rs34507698;rs34507698;rs10059560;rs10059560;rs10059560;rs10059560;rs10059560;rs10050384;rs10050384;rs10050384;rs10050384;rs10050384;rs12187385;rs12187385;rs12187385;rs4704728;rs4704728;rs4704728;rs4704728;rs4704728;rs4704830;rs4704830;rs4704830;rs4704830;rs4704831;rs4704831;rs4704831;rs397722856;rs397722856;rs397722856;rs10059263;rs10059263;rs10059263;rs10039097;rs10039097;rs10039097;rs55875237;rs55875237;rs55875237;rs10044267;rs10044267;rs10044267;rs10075548;rs10075548;rs10075548;rs10075548;rs10079422;rs10079422;rs10079422;rs10079422;rs12652795;rs12652795;rs12652795;rs2102151;rs2102151;rs2102151;rs2102151;rs2102151;rs7721033;rs7721033;rs7721033;rs7721033;rs7721033;rs10036890;rs10036890;rs10036890;rs10036890;rs10036890;rs10076109;rs10076109;rs10076109;rs10062923;rs10062923;rs10062923;rs1995376;rs1995376;rs1995376;rs6555788;rs6555788;rs6555788;rs6555789;rs6555789;rs6555789;rs7715158;rs7715158;rs7715158;rs10042871;rs10042871;rs10042871;rs112081002;rs112081002;rs112081002;rs9784671;rs9784671;rs9784671;rs9784680;rs9784680;rs9784680;rs9784625;rs9784625;rs9784625;rs7735960;rs7735960;rs7735960;rs7736117;rs7736117;rs7736117;rs7736399;rs7736399;rs7736399;rs11960697;rs11960697;rs11960697;rs11951736;rs11951736;rs11951736;rs10780111;rs10780111;rs10780111;rs10780112;rs10780112;rs10780112;rs12233973;rs12233973;rs12233973;rs1948759;rs1948759;rs1948759;rs1948759;rs1948759;rs1948760;rs1948760;rs1948760;rs35778577;rs35778577;rs35778577;rs1948761;rs1948761;rs1948761;rs4704834;rs4704834;rs4704834;rs4704835;rs4704835;rs4704835;rs7713067;rs7713067;rs7713067;rs2862060;rs2862060;rs2862060;rs2902131;rs2902131;rs2902131;rs4704730;rs4704730;rs4704730;rs6555801;rs6555801;rs6555801;rs2862062;rs2862062;rs2862062;rs2862063;rs2862063;rs2862063;rs2902133;rs2902133;rs2902133;rs2862064;rs2862064;rs2862064;rs4407618;rs4407618;rs4407618;rs905211;rs905211;rs905211;rs5872496;rs5872496;rs5872496;rs2862066;rs2862066;rs2862066;rs9313405;rs9313405;rs9313405;rs7707445;rs7707445;rs7707445;rs7707445;rs7707445;rs6866758;rs6866758;rs6866758;rs2134230;rs2134230;rs2134230;rs2134230;rs2134230;rs61047347;rs61047347;rs61047347;rs3842063;rs3842063;rs3842063;rs6896306;rs6896306;rs6896306;rs6878732;rs6878732;rs6878732;rs6878732;rs6878732;rs10059699;rs10059699;rs10059699;rs10059699;rs10059699;rs56182597;rs56182597;rs56182597;rs17054133;rs17054133;rs17054133;rs17054133;rs6555819;rs6555819;rs6555819;rs6555819;rs6555819;rs6874311;rs6874311;rs6874311;rs9313418;rs9313418;rs9313418;rs9313418;rs2270926;rs2270926;rs2270926;rs2270926;rs2270926;rs10038271;rs10038271;rs10038271;rs10038271;rs10038271;rs11374500;rs11374500;rs11374500;rs35931650;rs35931650;rs35931650;rs35931650;rs62382456;rs62382456;rs62382456;rs7706174;rs7706174;rs7706174;rs7706174;rs7706174;rs398065342;rs398065342;rs398065342;rs141023871;rs141023871;rs141023871;rs4704733;rs4704733;rs4704733;rs200996509;rs200996509;rs200996509;rs4704734;rs4704734;rs4704734;rs11134525;rs11134525;rs11134525;rs2270925;rs2270925;rs2270925;rs2270924;rs2270924;rs2270924;rs67960962;rs67960962;rs67960962;rs67960962;	cholesterol;LDL_C;triglyc;cholesterol;LDL;LDL_C;TC;TG;triglyc;cholesterol;LDL_C;triglyc;cholesterol;LDL_C;triglyc;cholesterol;LDL_C;triglyc;cholesterol;LDL_C;triglyc;cholesterol;LDL;LDL_C;TC;TG;triglyc;cholesterol;LDL;LDL_C;TC;TG;triglyc;cholesterol;LDL;LDL_C;TC;triglyc;cholesterol;LDL;LDL_C;TC;TG;triglyc;cholesterol;LDL_C;triglyc;cholesterol;LDL;LDL_C;TC;TG;triglyc;cholesterol;LDL_C;triglyc;cholesterol;LDL_C;triglyc;cholesterol;LDL;LDL_C;TC;TG;triglyc;cholesterol;LDL;LDL_C;TC;triglyc;cholesterol;LDL_C;triglyc;cholesterol;LDL_C;triglyc;cholesterol;LDL_C;triglyc;cholesterol;LDL_C;triglyc;cholesterol;LDL_C;triglyc;cholesterol;LDL_C;triglyc;cholesterol;LDL;LDL_C;TC;triglyc;cholesterol;LDL_C;triglyc;cholesterol;LDL;LDL_C;TC;triglyc;cholesterol;LDL_C;triglyc;cholesterol;LDL;LDL_C;TC;triglyc;cholesterol;LDL_C;triglyc;cholesterol;LDL;LDL_C;TC;TG;triglyc;cholesterol;LDL;LDL_C;TC;triglyc;cholesterol;LDL;LDL_C;TC;triglyc;cholesterol;LDL_C;triglyc;cholesterol;LDL_C;triglyc;cholesterol;LDL_C;triglyc;cholesterol;LDL_C;triglyc;cholesterol;LDL;LDL_C;TC;triglyc;cholesterol;LDL_C;triglyc;cholesterol;LDL_C;triglyc;cholesterol;LDL_C;triglyc;cholesterol;LDL_C;triglyc;cholesterol;LDL_C;triglyc;cholesterol;LDL_C;triglyc;cholesterol;LDL_C;triglyc;cholesterol;LDL_C;triglyc;cholesterol;LDL_C;triglyc;cholesterol;LDL_C;TC;triglyc;cholesterol;LDL_C;TC;triglyc;cholesterol;LDL_C;TC;triglyc;cholesterol;LDL_C;triglyc;cholesterol;LDL_C;triglyc;cholesterol;LDL;LDL_C;TC;triglyc;cholesterol;LDL;LDL_C;TC;triglyc;cholesterol;LDL_C;triglyc;cholesterol;LDL;LDL_C;TC;triglyc;cholesterol;LDL_C;TC;triglyc;cholesterol;LDL_C;triglyc;cholesterol;LDL_C;triglyc;cholesterol;LDL_C;triglyc;cholesterol;LDL_C;triglyc;cholesterol;LDL_C;triglyc;cholesterol;LDL_C;triglyc;cholesterol;LDL_C;TC;triglyc;cholesterol;LDL_C;TC;triglyc;cholesterol;LDL_C;triglyc;cholesterol;LDL;LDL_C;TC;triglyc;cholesterol;LDL;LDL_C;TC;triglyc;cholesterol;LDL;LDL_C;TC;triglyc;cholesterol;LDL_C;triglyc;cholesterol;LDL_C;triglyc;cholesterol;LDL_C;triglyc;cholesterol;LDL_C;triglyc;cholesterol;LDL_C;triglyc;cholesterol;LDL_C;triglyc;cholesterol;LDL_C;triglyc;cholesterol;LDL_C;triglyc;cholesterol;LDL_C;triglyc;cholesterol;LDL_C;triglyc;cholesterol;LDL_C;triglyc;cholesterol;LDL_C;triglyc;cholesterol;LDL_C;triglyc;cholesterol;LDL_C;triglyc;cholesterol;LDL_C;triglyc;cholesterol;LDL_C;triglyc;cholesterol;LDL_C;triglyc;cholesterol;LDL_C;triglyc;cholesterol;LDL_C;triglyc;cholesterol;LDL;LDL_C;TC;triglyc;cholesterol;LDL_C;triglyc;cholesterol;LDL_C;triglyc;cholesterol;LDL_C;triglyc;cholesterol;LDL_C;triglyc;cholesterol;LDL_C;triglyc;cholesterol;LDL_C;triglyc;cholesterol;LDL_C;triglyc;cholesterol;LDL_C;triglyc;cholesterol;LDL_C;triglyc;cholesterol;LDL_C;triglyc;cholesterol;LDL_C;triglyc;cholesterol;LDL_C;triglyc;cholesterol;LDL_C;triglyc;cholesterol;LDL_C;triglyc;cholesterol;LDL_C;triglyc;cholesterol;LDL_C;triglyc;cholesterol;LDL_C;triglyc;cholesterol;LDL_C;triglyc;cholesterol;LDL_C;triglyc;cholesterol;LDL;LDL_C;TC;triglyc;cholesterol;LDL_C;triglyc;cholesterol;LDL;LDL_C;TC;triglyc;cholesterol;LDL_C;triglyc;cholesterol;LDL_C;triglyc;cholesterol;LDL_C;triglyc;cholesterol;LDL;LDL_C;TC;triglyc;cholesterol;LDL;LDL_C;TC;triglyc;cholesterol;LDL_C;triglyc;cholesterol;LDL_C;TC;triglyc;cholesterol;LDL;LDL_C;TC;triglyc;cholesterol;LDL_C;triglyc;cholesterol;LDL_C;TC;triglyc;cholesterol;LDL;LDL_C;TC;triglyc;cholesterol;LDL;LDL_C;TC;triglyc;cholesterol;LDL_C;triglyc;cholesterol;LDL_C;TC;triglyc;cholesterol;LDL_C;triglyc;cholesterol;LDL;LDL_C;TC;triglyc;cholesterol;LDL_C;triglyc;cholesterol;LDL_C;triglyc;cholesterol;LDL_C;triglyc;cholesterol;LDL_C;triglyc;cholesterol;LDL_C;triglyc;cholesterol;LDL_C;triglyc;cholesterol;LDL_C;triglyc;cholesterol;LDL_C;triglyc;cholesterol;LDL_C;TC;triglyc;	UKBB;UKBB;UKBB;UKBB;Willer_et_al_2013;UKBB;Willer_et_al_2013;Willer_et_al_2013;UKBB;UKBB;UKBB;UKBB;UKBB;UKBB;UKBB;UKBB;UKBB;UKBB;UKBB;UKBB;UKBB;UKBB;Willer_et_al_2013;UKBB;Willer_et_al_2013;Willer_et_al_2013;UKBB;UKBB;Willer_et_al_2013;UKBB;Willer_et_al_2013;Willer_et_al_2013;UKBB;UKBB;Willer_et_al_2013;UKBB;Willer_et_al_2013;UKBB;UKBB;Willer_et_al_2013;UKBB;Willer_et_al_2013;Willer_et_al_2013;UKBB;UKBB;UKBB;UKBB;UKBB;Willer_et_al_2013;UKBB;Willer_et_al_2013;Willer_et_al_2013;UKBB;UKBB;UKBB;UKBB;UKBB;UKBB;UKBB;UKBB;Willer_et_al_2013;UKBB;Willer_et_al_2013;Willer_et_al_2013;UKBB;UKBB;Willer_et_al_2013;UKBB;Willer_et_al_2013;UKBB;UKBB;UKBB;UKBB;UKBB;UKBB;UKBB;UKBB;UKBB;UKBB;UKBB;UKBB;UKBB;UKBB;UKBB;UKBB;UKBB;UKBB;UKBB;UKBB;Willer_et_al_2013;UKBB;Willer_et_al_2013;UKBB;UKBB;UKBB;UKBB;UKBB;Willer_et_al_2013;UKBB;Willer_et_al_2013;UKBB;UKBB;UKBB;UKBB;UKBB;Willer_et_al_2013;UKBB;Willer_et_al_2013;UKBB;UKBB;UKBB;UKBB;UKBB;Willer_et_al_2013;UKBB;Willer_et_al_2013;Willer_et_al_2013;UKBB;UKBB;Willer_et_al_2013;UKBB;Willer_et_al_2013;UKBB;UKBB;Willer_et_al_2013;UKBB;Willer_et_al_2013;UKBB;UKBB;UKBB;UKBB;UKBB;UKBB;UKBB;UKBB;UKBB;UKBB;UKBB;UKBB;UKBB;UKBB;Willer_et_al_2013;UKBB;Willer_et_al_2013;UKBB;UKBB;UKBB;UKBB;UKBB;UKBB;UKBB;UKBB;UKBB;UKBB;UKBB;UKBB;UKBB;UKBB;UKBB;UKBB;UKBB;UKBB;UKBB;UKBB;UKBB;UKBB;UKBB;UKBB;UKBB;UKBB;UKBB;UKBB;UKBB;UKBB;Willer_et_al_2013;UKBB;UKBB;UKBB;Willer_et_al_2013;UKBB;UKBB;UKBB;Willer_et_al_2013;UKBB;UKBB;UKBB;UKBB;UKBB;UKBB;UKBB;UKBB;Willer_et_al_2013;UKBB;Willer_et_al_2013;UKBB;UKBB;Willer_et_al_2013;UKBB;Willer_et_al_2013;UKBB;UKBB;UKBB;UKBB;UKBB;Willer_et_al_2013;UKBB;Willer_et_al_2013;UKBB;UKBB;UKBB;Willer_et_al_2013;UKBB;UKBB;UKBB;UKBB;UKBB;UKBB;UKBB;UKBB;UKBB;UKBB;UKBB;UKBB;UKBB;UKBB;UKBB;UKBB;UKBB;UKBB;UKBB;UKBB;UKBB;Willer_et_al_2013;UKBB;UKBB;UKBB;Willer_et_al_2013;UKBB;UKBB;UKBB;UKBB;UKBB;Willer_et_al_2013;UKBB;Willer_et_al_2013;UKBB;UKBB;Willer_et_al_2013;UKBB;Willer_et_al_2013;UKBB;UKBB;Willer_et_al_2013;UKBB;Willer_et_al_2013;UKBB;UKBB;UKBB;UKBB;UKBB;UKBB;UKBB;UKBB;UKBB;UKBB;UKBB;UKBB;UKBB;UKBB;UKBB;UKBB;UKBB;UKBB;UKBB;UKBB;UKBB;UKBB;UKBB;UKBB;UKBB;UKBB;UKBB;UKBB;UKBB;UKBB;UKBB;UKBB;UKBB;UKBB;UKBB;UKBB;UKBB;UKBB;UKBB;UKBB;UKBB;UKBB;UKBB;UKBB;UKBB;UKBB;UKBB;UKBB;UKBB;UKBB;UKBB;UKBB;UKBB;UKBB;UKBB;UKBB;UKBB;UKBB;UKBB;Willer_et_al_2013;UKBB;Willer_et_al_2013;UKBB;UKBB;UKBB;UKBB;UKBB;UKBB;UKBB;UKBB;UKBB;UKBB;UKBB;UKBB;UKBB;UKBB;UKBB;UKBB;UKBB;UKBB;UKBB;UKBB;UKBB;UKBB;UKBB;UKBB;UKBB;UKBB;UKBB;UKBB;UKBB;UKBB;UKBB;UKBB;UKBB;UKBB;UKBB;UKBB;UKBB;UKBB;UKBB;UKBB;UKBB;UKBB;UKBB;UKBB;UKBB;UKBB;UKBB;UKBB;UKBB;UKBB;UKBB;UKBB;UKBB;UKBB;UKBB;UKBB;UKBB;UKBB;UKBB;Willer_et_al_2013;UKBB;Willer_et_al_2013;UKBB;UKBB;UKBB;UKBB;UKBB;Willer_et_al_2013;UKBB;Willer_et_al_2013;UKBB;UKBB;UKBB;UKBB;UKBB;UKBB;UKBB;UKBB;UKBB;UKBB;UKBB;Willer_et_al_2013;UKBB;Willer_et_al_2013;UKBB;UKBB;Willer_et_al_2013;UKBB;Willer_et_al_2013;UKBB;UKBB;UKBB;UKBB;UKBB;UKBB;Willer_et_al_2013;UKBB;UKBB;Willer_et_al_2013;UKBB;Willer_et_al_2013;UKBB;UKBB;UKBB;UKBB;UKBB;UKBB;Willer_et_al_2013;UKBB;UKBB;Willer_et_al_2013;UKBB;Willer_et_al_2013;UKBB;UKBB;Willer_et_al_2013;UKBB;Willer_et_al_2013;UKBB;UKBB;UKBB;UKBB;UKBB;UKBB;Willer_et_al_2013;UKBB;UKBB;UKBB;UKBB;UKBB;Willer_et_al_2013;UKBB;Willer_et_al_2013;UKBB;UKBB;UKBB;UKBB;UKBB;UKBB;UKBB;UKBB;UKBB;UKBB;UKBB;UKBB;UKBB;UKBB;UKBB;UKBB;UKBB;UKBB;UKBB;UKBB;UKBB;UKBB;UKBB;UKBB;UKBB;UKBB;UKBB;Willer_et_al_2013;UKBB;	NA	NA	156376703;156541376;156541376;156376703;156519011;156376703;156541376;156519011;156519011;155960454;	rs6873053;rs6896579;rs6896579;rs6873053;rs75109222;rs6873053;rs6896579;rs75109222;rs75109222;rs72801137;	Cholesterol;Cholesterol;LDL_cholesterol;LDL_cholesterol;Cholesterol;Apolipoprotein_B;Apolipoprotein_B;LDL_cholesterol;Apolipoprotein_B;Apolipoprotein_B;	Sinnott-Armstrong_et_al.;Sinnott-Armstrong_et_al.;Sinnott-Armstrong_et_al.;Sinnott-Armstrong_et_al.;Sinnott-Armstrong_et_al.;Sinnott-Armstrong_et_al.;Sinnott-Armstrong_et_al.;Sinnott-Armstrong_et_al.;Sinnott-Armstrong_et_al.;Sinnott-Armstrong_et_al.;
5_13	5	155716982	157119180	DHA	156400808	5:156400808:A:G	rs55776147	a	g	0.3546	-0.0310799	0.00409292	3.112e-14	13.51	33	0.8773	No	TIMD4	TIMD4	Biology	109	ApoB;ApoBbyApoA1;DHA;EstC;FAw3;FAw6;FreeC;IDL-C;IDL-CE;IDL-FC;IDL-L;IDL-P;IDL-PL;IDL-PL_percent;IDL-TG;LA;LDL-C;LDL-TG;L-LDL-C;L-LDL-CE;L-LDL-CE_percent;L-LDL-FC;L-LDL-FC_percent;L-LDL-L;L-LDL-P;L-LDL-PL;L-LDL-PL_percent;L-LDL-TG;L-VLDL-C;L-VLDL-CE;L-VLDL-FC;L-VLDL-L;L-VLDL-P;L-VLDL-PL;L-VLDL-PL_percent;L-VLDL-TG;M-HDL-TG;M-LDL-C;M-LDL-CE;M-LDL-CE_percent;M-LDL-FC;M-LDL-FC_percent;M-LDL-L;M-LDL-P;M-LDL-PL;M-LDL-PL_percent;M-LDL-TG;MUFA;M-VLDL-C;M-VLDL-CE;M-VLDL-FC;M-VLDL-FC_percent;M-VLDL-L;M-VLDL-P;M-VLDL-PL;M-VLDL-TG;PC;PUFA;Remnant-C;Serum-C;Serum-TG;SFA;S-LDL-C;S-LDL-CE;S-LDL-CE_percent;S-LDL-FC;S-LDL-FC_percent;S-LDL-L;S-LDL-P;S-LDL-PL;S-LDL-PL_percent;S-LDL-TG;SM;S-VLDL-C;S-VLDL-CE;S-VLDL-FC;S-VLDL-L;S-VLDL-P;S-VLDL-PL;S-VLDL-PL_percent;S-VLDL-TG;TGbyPG;TotCho;TotFA;TotPG;VLDL-C;VLDL-D;VLDL-TG;XL-VLDL-C;XL-VLDL-CE;XL-VLDL-FC;XL-VLDL-L;XL-VLDL-P;XL-VLDL-PL;XL-VLDL-TG;XS-VLDL-C;XS-VLDL-CE;XS-VLDL-FC;XS-VLDL-L;XS-VLDL-P;XS-VLDL-PL;XS-VLDL-TG;XXL-VLDL-C;XXL-VLDL-CE;XXL-VLDL-FC;XXL-VLDL-L;XXL-VLDL-P;XXL-VLDL-PL;XXL-VLDL-TG;	1	region_5_13_locus_1	intergenic_variant	NA	NA	NA	RX_STATIN (p=3.93369e-19);	Platelet count (Astle W 2016); Plateletcrit (Astle W 2016); Self-reported high cholesterol (Neale B 2017);	NA	NA	NA	5:156367092;5:156367092;5:156367092;5:156369171;5:156369171;5:156369171;5:156369171;5:156369171;5:156369171;5:156370829;5:156370829;5:156370829;5:156373637;5:156373637;5:156373637;5:156376429;5:156376429;5:156376429;5:156377130;5:156377130;5:156377130;5:156380067;5:156380067;5:156380067;5:156380067;5:156380067;5:156380067;5:156381370;5:156381370;5:156381370;5:156381370;5:156381370;5:156381370;5:156382308;5:156382308;5:156382308;5:156382308;5:156382308;5:156383422;5:156383422;5:156383422;5:156383422;5:156383422;5:156383422;5:156384515;5:156384515;5:156384515;5:156387137;5:156387137;5:156387137;5:156387137;5:156387137;5:156387137;5:156387436;5:156387436;5:156387436;5:156389419;5:156389419;5:156389419;5:156390297;5:156390297;5:156390297;5:156390297;5:156390297;5:156390297;5:156391628;5:156391628;5:156391628;5:156391628;5:156391628;5:156391818;5:156391818;5:156391818;5:156392082;5:156392082;5:156392082;5:156392089;5:156392089;5:156392089;5:156392248;5:156392248;5:156392248;5:156392653;5:156392653;5:156392653;5:156394093;5:156394093;5:156394093;5:156394441;5:156394441;5:156394441;5:156394441;5:156394441;5:156394518;5:156394518;5:156394518;5:156396003;5:156396003;5:156396003;5:156396003;5:156396003;5:156396475;5:156396475;5:156396475;5:156397540;5:156397540;5:156397540;5:156397540;5:156397540;5:156397673;5:156397673;5:156397673;5:156398169;5:156398169;5:156398169;5:156398169;5:156398169;5:156398169;5:156398253;5:156398253;5:156398253;5:156398253;5:156398253;5:156399039;5:156399039;5:156399039;5:156399039;5:156399039;5:156399950;5:156399950;5:156399950;5:156400525;5:156400525;5:156400525;5:156400744;5:156400744;5:156400744;5:156400808;5:156400808;5:156400808;5:156401478;5:156401478;5:156401478;5:156401478;5:156401478;5:156401533;5:156401533;5:156401533;5:156401730;5:156401730;5:156401730;5:156401862;5:156401862;5:156401862;5:156401896;5:156401896;5:156401896;5:156401898;5:156401898;5:156401898;5:156401907;5:156401907;5:156401907;5:156402092;5:156402092;5:156402092;5:156402635;5:156402635;5:156402635;5:156403505;5:156403505;5:156403505;5:156403593;5:156403593;5:156403593;5:156403593;5:156404371;5:156404371;5:156404371;5:156404371;5:156404587;5:156404587;5:156404587;5:156404587;5:156404786;5:156404786;5:156404786;5:156405242;5:156405242;5:156405242;5:156405784;5:156405784;5:156405784;5:156405784;5:156405784;5:156405946;5:156405946;5:156405946;5:156405946;5:156405946;5:156406457;5:156406457;5:156406457;5:156406608;5:156406608;5:156406608;5:156406608;5:156406608;5:156406719;5:156406719;5:156406719;5:156406719;5:156406720;5:156406720;5:156406720;5:156411047;5:156411047;5:156411047;5:156411261;5:156411261;5:156411261;5:156411885;5:156411885;5:156411885;5:156415029;5:156415029;5:156415029;5:156416429;5:156416429;5:156416429;5:156424249;5:156424249;5:156424249;5:156424249;5:156425661;5:156425661;5:156425661;5:156425661;5:156428793;5:156428793;5:156428793;5:156432018;5:156432018;5:156432018;5:156432018;5:156432018;5:156432523;5:156432523;5:156432523;5:156432523;5:156432523;5:156433651;5:156433651;5:156433651;5:156433651;5:156433651;5:156434162;5:156434162;5:156434162;5:156435239;5:156435239;5:156435239;5:156436458;5:156436458;5:156436458;5:156438667;5:156438667;5:156438667;5:156438867;5:156438867;5:156438867;5:156439084;5:156439084;5:156439084;5:156439341;5:156439341;5:156439341;5:156439694;5:156439694;5:156439694;5:156439872;5:156439872;5:156439872;5:156439916;5:156439916;5:156439916;5:156440023;5:156440023;5:156440023;5:156440725;5:156440725;5:156440725;5:156440835;5:156440835;5:156440835;5:156440966;5:156440966;5:156440966;5:156441188;5:156441188;5:156441188;5:156441311;5:156441311;5:156441311;5:156441965;5:156441965;5:156441965;5:156441966;5:156441966;5:156441966;5:156442229;5:156442229;5:156442229;5:156442657;5:156442657;5:156442657;5:156442657;5:156442657;5:156442784;5:156442784;5:156442784;5:156442832;5:156442832;5:156442832;5:156442956;5:156442956;5:156442956;5:156443066;5:156443066;5:156443066;5:156443251;5:156443251;5:156443251;5:156443712;5:156443712;5:156443712;5:156443895;5:156443895;5:156443895;5:156443970;5:156443970;5:156443970;5:156444383;5:156444383;5:156444383;5:156445636;5:156445636;5:156445636;5:156445677;5:156445677;5:156445677;5:156445686;5:156445686;5:156445686;5:156445687;5:156445687;5:156445687;5:156445827;5:156445827;5:156445827;5:156445875;5:156445875;5:156445875;5:156447218;5:156447218;5:156447218;5:156447391;5:156447391;5:156447391;5:156447395;5:156447395;5:156447395;5:156447750;5:156447750;5:156447750;5:156449748;5:156449748;5:156449748;5:156449748;5:156449748;5:156455112;5:156455112;5:156455112;5:156456957;5:156456957;5:156456957;5:156456957;5:156456957;5:156459581;5:156459581;5:156459581;5:156460173;5:156460173;5:156460173;5:156461276;5:156461276;5:156461276;5:156465256;5:156465256;5:156465256;5:156465256;5:156465256;5:156466154;5:156466154;5:156466154;5:156466154;5:156466154;5:156467310;5:156467310;5:156467310;5:156467391;5:156467391;5:156467391;5:156467391;5:156468539;5:156468539;5:156468539;5:156468539;5:156468539;5:156468798;5:156468798;5:156468798;5:156469224;5:156469224;5:156469224;5:156469224;5:156469783;5:156469783;5:156469783;5:156469783;5:156469783;5:156470401;5:156470401;5:156470401;5:156470401;5:156470401;5:156472235;5:156472235;5:156472235;5:156473516;5:156473516;5:156473516;5:156473516;5:156473904;5:156473904;5:156473904;5:156475398;5:156475398;5:156475398;5:156475398;5:156475398;5:156479443;5:156479443;5:156479443;5:156479557;5:156479557;5:156479557;5:156480104;5:156480104;5:156480104;5:156480393;5:156480393;5:156480393;5:156480406;5:156480406;5:156480406;5:156480648;5:156480648;5:156480648;5:156482099;5:156482099;5:156482099;5:156482101;5:156482101;5:156482101;5:156485186;5:156485186;5:156485186;5:156485186;	rs10062458;rs10062458;rs10062458;rs7717984;rs7717984;rs7717984;rs7717984;rs7717984;rs7717984;rs1975026;rs1975026;rs1975026;rs13167071;rs13167071;rs13167071;rs150412627;rs150412627;rs150412627;rs11361881;rs11361881;rs11361881;rs4704727;rs4704727;rs4704727;rs4704727;rs4704727;rs4704727;rs7724832;rs7724832;rs7724832;rs7724832;rs7724832;rs7724832;rs4704825;rs4704825;rs4704825;rs4704825;rs4704825;rs1363232;rs1363232;rs1363232;rs1363232;rs1363232;rs1363232;rs2862059;rs2862059;rs2862059;rs6878680;rs6878680;rs6878680;rs6878680;rs6878680;rs6878680;rs4407617;rs4407617;rs4407617;rs36062561;rs36062561;rs36062561;rs6882076;rs6882076;rs6882076;rs6882076;rs6882076;rs6882076;rs6874202;rs6874202;rs6874202;rs6874202;rs6874202;rs62382402;rs62382402;rs62382402;rs4704826;rs4704826;rs4704826;rs4704827;rs4704827;rs4704827;rs12517431;rs12517431;rs12517431;rs3068125;rs3068125;rs3068125;rs28735189;rs28735189;rs28735189;rs9715911;rs9715911;rs9715911;rs9715911;rs9715911;rs11745603;rs11745603;rs11745603;rs12657266;rs12657266;rs12657266;rs12657266;rs12657266;rs10043150;rs10043150;rs10043150;rs1393207;rs1393207;rs1393207;rs1393207;rs1393207;rs6882345;rs6882345;rs6882345;rs1501908;rs1501908;rs1501908;rs1501908;rs1501908;rs1501908;rs6883317;rs6883317;rs6883317;rs6883317;rs6883317;rs58198139;rs58198139;rs58198139;rs58198139;rs58198139;rs11134475;rs11134475;rs11134475;rs28722027;rs28722027;rs28722027;rs6891318;rs6891318;rs6891318;rs55776147;rs55776147;rs55776147;rs7715848;rs7715848;rs7715848;rs7715848;rs7715848;rs2221267;rs2221267;rs2221267;rs7702004;rs7702004;rs7702004;rs11950527;rs11950527;rs11950527;rs60335445;rs60335445;rs60335445;rs533059696;rs533059696;rs533059696;rs541040465;rs541040465;rs541040465;rs10670118;rs10670118;rs10670118;rs7707200;rs7707200;rs7707200;rs6555776;rs6555776;rs6555776;rs7379358;rs7379358;rs7379358;rs7379358;rs10055656;rs10055656;rs10055656;rs10055656;rs28575973;rs28575973;rs28575973;rs28575973;rs10039630;rs10039630;rs10039630;rs34507698;rs34507698;rs34507698;rs10059560;rs10059560;rs10059560;rs10059560;rs10059560;rs10050384;rs10050384;rs10050384;rs10050384;rs10050384;rs12187385;rs12187385;rs12187385;rs4704728;rs4704728;rs4704728;rs4704728;rs4704728;rs4704830;rs4704830;rs4704830;rs4704830;rs4704831;rs4704831;rs4704831;rs397722856;rs397722856;rs397722856;rs10059263;rs10059263;rs10059263;rs10039097;rs10039097;rs10039097;rs55875237;rs55875237;rs55875237;rs10044267;rs10044267;rs10044267;rs10075548;rs10075548;rs10075548;rs10075548;rs10079422;rs10079422;rs10079422;rs10079422;rs12652795;rs12652795;rs12652795;rs2102151;rs2102151;rs2102151;rs2102151;rs2102151;rs7721033;rs7721033;rs7721033;rs7721033;rs7721033;rs10036890;rs10036890;rs10036890;rs10036890;rs10036890;rs10076109;rs10076109;rs10076109;rs10062923;rs10062923;rs10062923;rs1995376;rs1995376;rs1995376;rs6555788;rs6555788;rs6555788;rs6555789;rs6555789;rs6555789;rs7715158;rs7715158;rs7715158;rs10042871;rs10042871;rs10042871;rs112081002;rs112081002;rs112081002;rs9784671;rs9784671;rs9784671;rs9784680;rs9784680;rs9784680;rs9784625;rs9784625;rs9784625;rs7735960;rs7735960;rs7735960;rs7736117;rs7736117;rs7736117;rs7736399;rs7736399;rs7736399;rs11960697;rs11960697;rs11960697;rs11951736;rs11951736;rs11951736;rs10780111;rs10780111;rs10780111;rs10780112;rs10780112;rs10780112;rs12233973;rs12233973;rs12233973;rs1948759;rs1948759;rs1948759;rs1948759;rs1948759;rs1948760;rs1948760;rs1948760;rs35778577;rs35778577;rs35778577;rs1948761;rs1948761;rs1948761;rs4704834;rs4704834;rs4704834;rs4704835;rs4704835;rs4704835;rs7713067;rs7713067;rs7713067;rs2862060;rs2862060;rs2862060;rs2902131;rs2902131;rs2902131;rs4704730;rs4704730;rs4704730;rs6555801;rs6555801;rs6555801;rs2862062;rs2862062;rs2862062;rs2862063;rs2862063;rs2862063;rs2902133;rs2902133;rs2902133;rs2862064;rs2862064;rs2862064;rs4407618;rs4407618;rs4407618;rs905211;rs905211;rs905211;rs5872496;rs5872496;rs5872496;rs2862066;rs2862066;rs2862066;rs9313405;rs9313405;rs9313405;rs7707445;rs7707445;rs7707445;rs7707445;rs7707445;rs6866758;rs6866758;rs6866758;rs2134230;rs2134230;rs2134230;rs2134230;rs2134230;rs61047347;rs61047347;rs61047347;rs3842063;rs3842063;rs3842063;rs6896306;rs6896306;rs6896306;rs6878732;rs6878732;rs6878732;rs6878732;rs6878732;rs10059699;rs10059699;rs10059699;rs10059699;rs10059699;rs56182597;rs56182597;rs56182597;rs17054133;rs17054133;rs17054133;rs17054133;rs6555819;rs6555819;rs6555819;rs6555819;rs6555819;rs6874311;rs6874311;rs6874311;rs9313418;rs9313418;rs9313418;rs9313418;rs2270926;rs2270926;rs2270926;rs2270926;rs2270926;rs10038271;rs10038271;rs10038271;rs10038271;rs10038271;rs11374500;rs11374500;rs11374500;rs35931650;rs35931650;rs35931650;rs35931650;rs62382456;rs62382456;rs62382456;rs7706174;rs7706174;rs7706174;rs7706174;rs7706174;rs398065342;rs398065342;rs398065342;rs141023871;rs141023871;rs141023871;rs4704733;rs4704733;rs4704733;rs200996509;rs200996509;rs200996509;rs4704734;rs4704734;rs4704734;rs11134525;rs11134525;rs11134525;rs2270925;rs2270925;rs2270925;rs2270924;rs2270924;rs2270924;rs67960962;rs67960962;rs67960962;rs67960962;	cholesterol;LDL_C;triglyc;cholesterol;LDL;LDL_C;TC;TG;triglyc;cholesterol;LDL_C;triglyc;cholesterol;LDL_C;triglyc;cholesterol;LDL_C;triglyc;cholesterol;LDL_C;triglyc;cholesterol;LDL;LDL_C;TC;TG;triglyc;cholesterol;LDL;LDL_C;TC;TG;triglyc;cholesterol;LDL;LDL_C;TC;triglyc;cholesterol;LDL;LDL_C;TC;TG;triglyc;cholesterol;LDL_C;triglyc;cholesterol;LDL;LDL_C;TC;TG;triglyc;cholesterol;LDL_C;triglyc;cholesterol;LDL_C;triglyc;cholesterol;LDL;LDL_C;TC;TG;triglyc;cholesterol;LDL;LDL_C;TC;triglyc;cholesterol;LDL_C;triglyc;cholesterol;LDL_C;triglyc;cholesterol;LDL_C;triglyc;cholesterol;LDL_C;triglyc;cholesterol;LDL_C;triglyc;cholesterol;LDL_C;triglyc;cholesterol;LDL;LDL_C;TC;triglyc;cholesterol;LDL_C;triglyc;cholesterol;LDL;LDL_C;TC;triglyc;cholesterol;LDL_C;triglyc;cholesterol;LDL;LDL_C;TC;triglyc;cholesterol;LDL_C;triglyc;cholesterol;LDL;LDL_C;TC;TG;triglyc;cholesterol;LDL;LDL_C;TC;triglyc;cholesterol;LDL;LDL_C;TC;triglyc;cholesterol;LDL_C;triglyc;cholesterol;LDL_C;triglyc;cholesterol;LDL_C;triglyc;cholesterol;LDL_C;triglyc;cholesterol;LDL;LDL_C;TC;triglyc;cholesterol;LDL_C;triglyc;cholesterol;LDL_C;triglyc;cholesterol;LDL_C;triglyc;cholesterol;LDL_C;triglyc;cholesterol;LDL_C;triglyc;cholesterol;LDL_C;triglyc;cholesterol;LDL_C;triglyc;cholesterol;LDL_C;triglyc;cholesterol;LDL_C;triglyc;cholesterol;LDL_C;TC;triglyc;cholesterol;LDL_C;TC;triglyc;cholesterol;LDL_C;TC;triglyc;cholesterol;LDL_C;triglyc;cholesterol;LDL_C;triglyc;cholesterol;LDL;LDL_C;TC;triglyc;cholesterol;LDL;LDL_C;TC;triglyc;cholesterol;LDL_C;triglyc;cholesterol;LDL;LDL_C;TC;triglyc;cholesterol;LDL_C;TC;triglyc;cholesterol;LDL_C;triglyc;cholesterol;LDL_C;triglyc;cholesterol;LDL_C;triglyc;cholesterol;LDL_C;triglyc;cholesterol;LDL_C;triglyc;cholesterol;LDL_C;triglyc;cholesterol;LDL_C;TC;triglyc;cholesterol;LDL_C;TC;triglyc;cholesterol;LDL_C;triglyc;cholesterol;LDL;LDL_C;TC;triglyc;cholesterol;LDL;LDL_C;TC;triglyc;cholesterol;LDL;LDL_C;TC;triglyc;cholesterol;LDL_C;triglyc;cholesterol;LDL_C;triglyc;cholesterol;LDL_C;triglyc;cholesterol;LDL_C;triglyc;cholesterol;LDL_C;triglyc;cholesterol;LDL_C;triglyc;cholesterol;LDL_C;triglyc;cholesterol;LDL_C;triglyc;cholesterol;LDL_C;triglyc;cholesterol;LDL_C;triglyc;cholesterol;LDL_C;triglyc;cholesterol;LDL_C;triglyc;cholesterol;LDL_C;triglyc;cholesterol;LDL_C;triglyc;cholesterol;LDL_C;triglyc;cholesterol;LDL_C;triglyc;cholesterol;LDL_C;triglyc;cholesterol;LDL_C;triglyc;cholesterol;LDL_C;triglyc;cholesterol;LDL;LDL_C;TC;triglyc;cholesterol;LDL_C;triglyc;cholesterol;LDL_C;triglyc;cholesterol;LDL_C;triglyc;cholesterol;LDL_C;triglyc;cholesterol;LDL_C;triglyc;cholesterol;LDL_C;triglyc;cholesterol;LDL_C;triglyc;cholesterol;LDL_C;triglyc;cholesterol;LDL_C;triglyc;cholesterol;LDL_C;triglyc;cholesterol;LDL_C;triglyc;cholesterol;LDL_C;triglyc;cholesterol;LDL_C;triglyc;cholesterol;LDL_C;triglyc;cholesterol;LDL_C;triglyc;cholesterol;LDL_C;triglyc;cholesterol;LDL_C;triglyc;cholesterol;LDL_C;triglyc;cholesterol;LDL_C;triglyc;cholesterol;LDL;LDL_C;TC;triglyc;cholesterol;LDL_C;triglyc;cholesterol;LDL;LDL_C;TC;triglyc;cholesterol;LDL_C;triglyc;cholesterol;LDL_C;triglyc;cholesterol;LDL_C;triglyc;cholesterol;LDL;LDL_C;TC;triglyc;cholesterol;LDL;LDL_C;TC;triglyc;cholesterol;LDL_C;triglyc;cholesterol;LDL_C;TC;triglyc;cholesterol;LDL;LDL_C;TC;triglyc;cholesterol;LDL_C;triglyc;cholesterol;LDL_C;TC;triglyc;cholesterol;LDL;LDL_C;TC;triglyc;cholesterol;LDL;LDL_C;TC;triglyc;cholesterol;LDL_C;triglyc;cholesterol;LDL_C;TC;triglyc;cholesterol;LDL_C;triglyc;cholesterol;LDL;LDL_C;TC;triglyc;cholesterol;LDL_C;triglyc;cholesterol;LDL_C;triglyc;cholesterol;LDL_C;triglyc;cholesterol;LDL_C;triglyc;cholesterol;LDL_C;triglyc;cholesterol;LDL_C;triglyc;cholesterol;LDL_C;triglyc;cholesterol;LDL_C;triglyc;cholesterol;LDL_C;TC;triglyc;	UKBB;UKBB;UKBB;UKBB;Willer_et_al_2013;UKBB;Willer_et_al_2013;Willer_et_al_2013;UKBB;UKBB;UKBB;UKBB;UKBB;UKBB;UKBB;UKBB;UKBB;UKBB;UKBB;UKBB;UKBB;UKBB;Willer_et_al_2013;UKBB;Willer_et_al_2013;Willer_et_al_2013;UKBB;UKBB;Willer_et_al_2013;UKBB;Willer_et_al_2013;Willer_et_al_2013;UKBB;UKBB;Willer_et_al_2013;UKBB;Willer_et_al_2013;UKBB;UKBB;Willer_et_al_2013;UKBB;Willer_et_al_2013;Willer_et_al_2013;UKBB;UKBB;UKBB;UKBB;UKBB;Willer_et_al_2013;UKBB;Willer_et_al_2013;Willer_et_al_2013;UKBB;UKBB;UKBB;UKBB;UKBB;UKBB;UKBB;UKBB;Willer_et_al_2013;UKBB;Willer_et_al_2013;Willer_et_al_2013;UKBB;UKBB;Willer_et_al_2013;UKBB;Willer_et_al_2013;UKBB;UKBB;UKBB;UKBB;UKBB;UKBB;UKBB;UKBB;UKBB;UKBB;UKBB;UKBB;UKBB;UKBB;UKBB;UKBB;UKBB;UKBB;UKBB;UKBB;Willer_et_al_2013;UKBB;Willer_et_al_2013;UKBB;UKBB;UKBB;UKBB;UKBB;Willer_et_al_2013;UKBB;Willer_et_al_2013;UKBB;UKBB;UKBB;UKBB;UKBB;Willer_et_al_2013;UKBB;Willer_et_al_2013;UKBB;UKBB;UKBB;UKBB;UKBB;Willer_et_al_2013;UKBB;Willer_et_al_2013;Willer_et_al_2013;UKBB;UKBB;Willer_et_al_2013;UKBB;Willer_et_al_2013;UKBB;UKBB;Willer_et_al_2013;UKBB;Willer_et_al_2013;UKBB;UKBB;UKBB;UKBB;UKBB;UKBB;UKBB;UKBB;UKBB;UKBB;UKBB;UKBB;UKBB;UKBB;Willer_et_al_2013;UKBB;Willer_et_al_2013;UKBB;UKBB;UKBB;UKBB;UKBB;UKBB;UKBB;UKBB;UKBB;UKBB;UKBB;UKBB;UKBB;UKBB;UKBB;UKBB;UKBB;UKBB;UKBB;UKBB;UKBB;UKBB;UKBB;UKBB;UKBB;UKBB;UKBB;UKBB;UKBB;UKBB;Willer_et_al_2013;UKBB;UKBB;UKBB;Willer_et_al_2013;UKBB;UKBB;UKBB;Willer_et_al_2013;UKBB;UKBB;UKBB;UKBB;UKBB;UKBB;UKBB;UKBB;Willer_et_al_2013;UKBB;Willer_et_al_2013;UKBB;UKBB;Willer_et_al_2013;UKBB;Willer_et_al_2013;UKBB;UKBB;UKBB;UKBB;UKBB;Willer_et_al_2013;UKBB;Willer_et_al_2013;UKBB;UKBB;UKBB;Willer_et_al_2013;UKBB;UKBB;UKBB;UKBB;UKBB;UKBB;UKBB;UKBB;UKBB;UKBB;UKBB;UKBB;UKBB;UKBB;UKBB;UKBB;UKBB;UKBB;UKBB;UKBB;UKBB;Willer_et_al_2013;UKBB;UKBB;UKBB;Willer_et_al_2013;UKBB;UKBB;UKBB;UKBB;UKBB;Willer_et_al_2013;UKBB;Willer_et_al_2013;UKBB;UKBB;Willer_et_al_2013;UKBB;Willer_et_al_2013;UKBB;UKBB;Willer_et_al_2013;UKBB;Willer_et_al_2013;UKBB;UKBB;UKBB;UKBB;UKBB;UKBB;UKBB;UKBB;UKBB;UKBB;UKBB;UKBB;UKBB;UKBB;UKBB;UKBB;UKBB;UKBB;UKBB;UKBB;UKBB;UKBB;UKBB;UKBB;UKBB;UKBB;UKBB;UKBB;UKBB;UKBB;UKBB;UKBB;UKBB;UKBB;UKBB;UKBB;UKBB;UKBB;UKBB;UKBB;UKBB;UKBB;UKBB;UKBB;UKBB;UKBB;UKBB;UKBB;UKBB;UKBB;UKBB;UKBB;UKBB;UKBB;UKBB;UKBB;UKBB;UKBB;UKBB;Willer_et_al_2013;UKBB;Willer_et_al_2013;UKBB;UKBB;UKBB;UKBB;UKBB;UKBB;UKBB;UKBB;UKBB;UKBB;UKBB;UKBB;UKBB;UKBB;UKBB;UKBB;UKBB;UKBB;UKBB;UKBB;UKBB;UKBB;UKBB;UKBB;UKBB;UKBB;UKBB;UKBB;UKBB;UKBB;UKBB;UKBB;UKBB;UKBB;UKBB;UKBB;UKBB;UKBB;UKBB;UKBB;UKBB;UKBB;UKBB;UKBB;UKBB;UKBB;UKBB;UKBB;UKBB;UKBB;UKBB;UKBB;UKBB;UKBB;UKBB;UKBB;UKBB;UKBB;UKBB;Willer_et_al_2013;UKBB;Willer_et_al_2013;UKBB;UKBB;UKBB;UKBB;UKBB;Willer_et_al_2013;UKBB;Willer_et_al_2013;UKBB;UKBB;UKBB;UKBB;UKBB;UKBB;UKBB;UKBB;UKBB;UKBB;UKBB;Willer_et_al_2013;UKBB;Willer_et_al_2013;UKBB;UKBB;Willer_et_al_2013;UKBB;Willer_et_al_2013;UKBB;UKBB;UKBB;UKBB;UKBB;UKBB;Willer_et_al_2013;UKBB;UKBB;Willer_et_al_2013;UKBB;Willer_et_al_2013;UKBB;UKBB;UKBB;UKBB;UKBB;UKBB;Willer_et_al_2013;UKBB;UKBB;Willer_et_al_2013;UKBB;Willer_et_al_2013;UKBB;UKBB;Willer_et_al_2013;UKBB;Willer_et_al_2013;UKBB;UKBB;UKBB;UKBB;UKBB;UKBB;Willer_et_al_2013;UKBB;UKBB;UKBB;UKBB;UKBB;Willer_et_al_2013;UKBB;Willer_et_al_2013;UKBB;UKBB;UKBB;UKBB;UKBB;UKBB;UKBB;UKBB;UKBB;UKBB;UKBB;UKBB;UKBB;UKBB;UKBB;UKBB;UKBB;UKBB;UKBB;UKBB;UKBB;UKBB;UKBB;UKBB;UKBB;UKBB;UKBB;Willer_et_al_2013;UKBB;	NA	NA	156376703;156541376;156541376;156376703;156519011;156376703;156541376;156519011;156519011;155960454;	rs6873053;rs6896579;rs6896579;rs6873053;rs75109222;rs6873053;rs6896579;rs75109222;rs75109222;rs72801137;	Cholesterol;Cholesterol;LDL_cholesterol;LDL_cholesterol;Cholesterol;Apolipoprotein_B;Apolipoprotein_B;LDL_cholesterol;Apolipoprotein_B;Apolipoprotein_B;	Sinnott-Armstrong_et_al.;Sinnott-Armstrong_et_al.;Sinnott-Armstrong_et_al.;Sinnott-Armstrong_et_al.;Sinnott-Armstrong_et_al.;Sinnott-Armstrong_et_al.;Sinnott-Armstrong_et_al.;Sinnott-Armstrong_et_al.;Sinnott-Armstrong_et_al.;Sinnott-Armstrong_et_al.;
5_13	5	155716982	157119180	FAw6	156443066	5:156443066:A:G	rs4704834	a	g	0.3443	-0.0459602	0.00412411	7.637e-29	28.12	33	0.8437	No	HAVCR1	TIMD4	Biology	111	ApoB;ApoBbyApoA1;DAG;DHA;EstC;FAw3;FAw6;FreeC;IDL-C;IDL-CE;IDL-FC;IDL-L;IDL-P;IDL-PL;IDL-PL_percent;IDL-TG;LA;LDL-C;LDL-TG;L-LDL-C;L-LDL-CE;L-LDL-CE_percent;L-LDL-FC;L-LDL-FC_percent;L-LDL-L;L-LDL-P;L-LDL-PL;L-LDL-PL_percent;L-LDL-TG;L-VLDL-C;L-VLDL-CE;L-VLDL-FC;L-VLDL-L;L-VLDL-P;L-VLDL-PL;L-VLDL-PL_percent;L-VLDL-TG;M-HDL-TG;M-LDL-C;M-LDL-CE;M-LDL-CE_percent;M-LDL-FC;M-LDL-FC_percent;M-LDL-L;M-LDL-P;M-LDL-PL;M-LDL-PL_percent;M-LDL-TG;MUFA;M-VLDL-C;M-VLDL-CE;M-VLDL-FC;M-VLDL-FC_percent;M-VLDL-L;M-VLDL-P;M-VLDL-PL;M-VLDL-TG;PC;PUFA;Remnant-C;Serum-C;Serum-TG;SFA;S-LDL-C;S-LDL-CE;S-LDL-CE_percent;S-LDL-FC;S-LDL-FC_percent;S-LDL-L;S-LDL-P;S-LDL-PL;S-LDL-PL_percent;S-LDL-TG;SM;S-VLDL-C;S-VLDL-CE;S-VLDL-FC;S-VLDL-L;S-VLDL-P;S-VLDL-PL;S-VLDL-PL_percent;S-VLDL-TG;TGbyPG;TotCho;TotFA;TotPG;VLDL-C;VLDL-D;VLDL-TG;XL-VLDL-C;XL-VLDL-CE;XL-VLDL-FC;XL-VLDL-L;XL-VLDL-P;XL-VLDL-PL;XL-VLDL-TG;XS-VLDL-C;XS-VLDL-CE;XS-VLDL-FC;XS-VLDL-L;XS-VLDL-P;XS-VLDL-PL;XS-VLDL-TG;XXL-VLDL-C;XXL-VLDL-CE;XXL-VLDL-FC;XXL-VLDL-L;XXL-VLDL-P;XXL-VLDL-PL;XXL-VLDL-PL_percent;XXL-VLDL-TG;	1	region_5_13_locus_1	intergenic_variant	NA	NA	NA	RX_STATIN (p=1.29181e-17);	Plateletcrit (Astle W 2016); Self-reported high cholesterol (Neale B 2017);	NA	NA	NA	5:156367092;5:156367092;5:156367092;5:156369171;5:156369171;5:156369171;5:156369171;5:156369171;5:156369171;5:156373637;5:156373637;5:156373637;5:156376429;5:156376429;5:156376429;5:156377130;5:156377130;5:156377130;5:156380067;5:156380067;5:156380067;5:156380067;5:156380067;5:156380067;5:156381370;5:156381370;5:156381370;5:156381370;5:156381370;5:156381370;5:156382308;5:156382308;5:156382308;5:156382308;5:156382308;5:156383422;5:156383422;5:156383422;5:156383422;5:156383422;5:156383422;5:156384515;5:156384515;5:156384515;5:156387137;5:156387137;5:156387137;5:156387137;5:156387137;5:156387137;5:156387436;5:156387436;5:156387436;5:156389419;5:156389419;5:156389419;5:156390297;5:156390297;5:156390297;5:156390297;5:156390297;5:156390297;5:156391628;5:156391628;5:156391628;5:156391628;5:156391628;5:156391818;5:156391818;5:156391818;5:156392082;5:156392082;5:156392082;5:156392089;5:156392089;5:156392089;5:156392248;5:156392248;5:156392248;5:156392653;5:156392653;5:156392653;5:156394093;5:156394093;5:156394093;5:156394441;5:156394441;5:156394441;5:156394441;5:156394441;5:156394518;5:156394518;5:156394518;5:156396003;5:156396003;5:156396003;5:156396003;5:156396003;5:156396475;5:156396475;5:156396475;5:156397540;5:156397540;5:156397540;5:156397540;5:156397540;5:156397673;5:156397673;5:156397673;5:156398169;5:156398169;5:156398169;5:156398169;5:156398169;5:156398169;5:156398253;5:156398253;5:156398253;5:156398253;5:156398253;5:156399039;5:156399039;5:156399039;5:156399039;5:156399039;5:156399950;5:156399950;5:156399950;5:156400525;5:156400525;5:156400525;5:156400744;5:156400744;5:156400744;5:156400808;5:156400808;5:156400808;5:156401478;5:156401478;5:156401478;5:156401478;5:156401478;5:156401533;5:156401533;5:156401533;5:156401730;5:156401730;5:156401730;5:156401862;5:156401862;5:156401862;5:156401896;5:156401896;5:156401896;5:156401898;5:156401898;5:156401898;5:156401907;5:156401907;5:156401907;5:156402092;5:156402092;5:156402092;5:156402635;5:156402635;5:156402635;5:156403505;5:156403505;5:156403505;5:156404371;5:156404371;5:156404371;5:156404371;5:156404587;5:156404587;5:156404587;5:156404587;5:156404786;5:156404786;5:156404786;5:156405784;5:156405784;5:156405784;5:156405784;5:156405784;5:156405946;5:156405946;5:156405946;5:156405946;5:156405946;5:156406457;5:156406457;5:156406457;5:156406608;5:156406608;5:156406608;5:156406608;5:156406608;5:156406719;5:156406719;5:156406719;5:156406719;5:156411047;5:156411047;5:156411047;5:156411261;5:156411261;5:156411261;5:156411885;5:156411885;5:156411885;5:156415029;5:156415029;5:156415029;5:156415387;5:156415387;5:156415387;5:156416174;5:156416174;5:156416174;5:156416429;5:156416429;5:156416429;5:156416706;5:156416706;5:156416706;5:156417181;5:156417181;5:156417181;5:156417203;5:156417203;5:156417203;5:156418790;5:156418790;5:156418790;5:156418790;5:156418790;5:156420703;5:156420703;5:156420703;5:156420703;5:156420703;5:156420703;5:156421132;5:156421132;5:156421132;5:156421347;5:156421347;5:156421347;5:156421347;5:156421347;5:156421347;5:156422590;5:156422590;5:156422590;5:156422948;5:156422948;5:156422948;5:156424249;5:156424249;5:156424249;5:156424249;5:156425379;5:156425379;5:156425379;5:156425379;5:156425661;5:156425661;5:156425661;5:156425661;5:156427659;5:156427659;5:156427659;5:156427659;5:156428732;5:156428732;5:156428732;5:156428732;5:156428793;5:156428793;5:156428793;5:156429154;5:156429154;5:156429154;5:156429154;5:156429154;5:156430705;5:156430705;5:156430705;5:156430705;5:156430705;5:156430705;5:156431272;5:156431272;5:156431272;5:156431272;5:156431325;5:156431325;5:156431325;5:156431325;5:156431325;5:156431325;5:156432018;5:156432018;5:156432018;5:156432018;5:156432018;5:156432215;5:156432215;5:156432215;5:156432215;5:156432215;5:156432523;5:156432523;5:156432523;5:156432523;5:156432523;5:156432566;5:156432566;5:156432566;5:156432566;5:156432566;5:156433341;5:156433341;5:156433341;5:156433651;5:156433651;5:156433651;5:156433651;5:156433651;5:156433699;5:156433699;5:156433699;5:156433699;5:156433699;5:156433699;5:156433742;5:156433742;5:156433742;5:156433742;5:156434162;5:156434162;5:156434162;5:156434450;5:156434450;5:156434450;5:156434708;5:156434708;5:156434708;5:156435239;5:156435239;5:156435239;5:156435250;5:156435250;5:156435250;5:156435953;5:156435953;5:156435953;5:156435953;5:156436033;5:156436033;5:156436033;5:156436358;5:156436358;5:156436358;5:156436458;5:156436458;5:156436458;5:156436679;5:156436679;5:156436679;5:156436679;5:156436679;5:156438613;5:156438613;5:156438613;5:156438667;5:156438667;5:156438667;5:156438867;5:156438867;5:156438867;5:156439084;5:156439084;5:156439084;5:156439341;5:156439341;5:156439341;5:156439659;5:156439659;5:156439659;5:156439694;5:156439694;5:156439694;5:156439697;5:156439697;5:156439697;5:156439851;5:156439851;5:156439851;5:156439872;5:156439872;5:156439872;5:156439916;5:156439916;5:156439916;5:156440023;5:156440023;5:156440023;5:156440435;5:156440435;5:156440435;5:156440725;5:156440725;5:156440725;5:156440746;5:156440746;5:156440746;5:156440835;5:156440835;5:156440835;5:156440966;5:156440966;5:156440966;5:156441188;5:156441188;5:156441188;5:156441232;5:156441232;5:156441232;5:156441311;5:156441311;5:156441311;5:156441312;5:156441312;5:156441312;5:156441500;5:156441500;5:156441500;5:156441965;5:156441965;5:156441965;5:156441966;5:156441966;5:156441966;5:156442229;5:156442229;5:156442229;5:156442657;5:156442657;5:156442657;5:156442657;5:156442657;5:156442784;5:156442784;5:156442784;5:156442832;5:156442832;5:156442832;5:156442956;5:156442956;5:156442956;5:156443066;5:156443066;5:156443066;5:156443251;5:156443251;5:156443251;5:156443712;5:156443712;5:156443712;5:156443895;5:156443895;5:156443895;5:156443970;5:156443970;5:156443970;5:156444383;5:156444383;5:156444383;5:156444441;5:156444441;5:156444441;5:156444761;5:156444761;5:156444761;5:156444863;5:156444863;5:156444863;5:156444865;5:156444865;5:156444865;5:156444866;5:156444866;5:156444866;5:156445525;5:156445525;5:156445525;5:156445636;5:156445636;5:156445636;5:156445677;5:156445677;5:156445677;5:156445686;5:156445686;5:156445686;5:156445687;5:156445687;5:156445687;5:156445827;5:156445827;5:156445827;5:156445875;5:156445875;5:156445875;5:156446249;5:156446249;5:156446249;5:156446404;5:156446404;5:156446404;5:156447218;5:156447218;5:156447218;5:156447391;5:156447391;5:156447391;5:156447395;5:156447395;5:156447395;5:156447750;5:156447750;5:156447750;5:156448834;5:156448834;5:156448834;5:156449505;5:156449505;5:156449505;5:156449505;5:156449685;5:156449685;5:156449685;5:156449685;5:156449685;5:156449685;5:156449748;5:156449748;5:156449748;5:156449748;5:156449748;5:156450106;5:156450106;5:156450106;5:156452744;5:156452744;5:156452744;5:156452744;5:156455112;5:156455112;5:156455112;5:156456957;5:156456957;5:156456957;5:156456957;5:156456957;5:156457572;5:156457572;5:156457572;5:156458196;5:156458196;5:156458196;5:156458196;5:156459581;5:156459581;5:156459581;5:156460095;5:156460095;5:156460095;5:156460095;5:156460095;5:156460095;5:156460173;5:156460173;5:156460173;5:156461276;5:156461276;5:156461276;5:156461593;5:156461593;5:156461593;5:156463063;5:156463063;5:156463063;5:156463358;5:156463358;5:156463358;5:156464212;5:156464212;5:156464212;5:156465256;5:156465256;5:156465256;5:156465256;5:156465256;5:156466154;5:156466154;5:156466154;5:156466154;5:156466154;5:156467153;5:156467153;5:156467153;5:156467310;5:156467310;5:156467310;5:156467391;5:156467391;5:156467391;5:156467391;5:156468363;5:156468363;5:156468363;5:156468499;5:156468499;5:156468499;5:156468539;5:156468539;5:156468539;5:156468539;5:156468539;5:156468654;5:156468654;5:156468654;5:156468654;5:156468654;5:156468654;5:156468798;5:156468798;5:156468798;5:156469224;5:156469224;5:156469224;5:156469224;5:156469783;5:156469783;5:156469783;5:156469783;5:156469783;5:156470401;5:156470401;5:156470401;5:156470401;5:156470401;5:156471856;5:156471856;5:156471856;5:156472235;5:156472235;5:156472235;5:156473185;5:156473185;5:156473185;5:156473185;5:156473185;5:156473185;5:156473516;5:156473516;5:156473516;5:156473516;5:156473904;5:156473904;5:156473904;5:156475398;5:156475398;5:156475398;5:156475398;5:156475398;5:156477540;5:156477540;5:156477540;5:156477540;5:156477540;5:156477540;5:156477725;5:156477725;5:156477725;5:156477725;5:156477725;5:156479001;5:156479001;5:156479001;5:156479001;5:156479001;5:156479001;5:156479424;5:156479424;5:156479424;5:156479443;5:156479443;5:156479443;5:156479509;5:156479509;5:156479509;5:156479509;5:156479509;5:156479557;5:156479557;5:156479557;5:156480084;5:156480084;5:156480084;5:156480104;5:156480104;5:156480104;5:156480221;5:156480221;5:156480221;5:156480393;5:156480393;5:156480393;5:156480406;5:156480406;5:156480406;5:156480648;5:156480648;5:156480648;5:156481383;5:156481383;5:156481383;5:156482099;5:156482099;5:156482099;5:156482101;5:156482101;5:156482101;5:156482459;5:156482459;5:156482459;5:156482669;5:156482669;5:156482669;5:156483396;5:156483396;5:156483396;5:156485186;5:156485186;5:156485186;5:156485186;	rs10062458;rs10062458;rs10062458;rs7717984;rs7717984;rs7717984;rs7717984;rs7717984;rs7717984;rs13167071;rs13167071;rs13167071;rs150412627;rs150412627;rs150412627;rs11361881;rs11361881;rs11361881;rs4704727;rs4704727;rs4704727;rs4704727;rs4704727;rs4704727;rs7724832;rs7724832;rs7724832;rs7724832;rs7724832;rs7724832;rs4704825;rs4704825;rs4704825;rs4704825;rs4704825;rs1363232;rs1363232;rs1363232;rs1363232;rs1363232;rs1363232;rs2862059;rs2862059;rs2862059;rs6878680;rs6878680;rs6878680;rs6878680;rs6878680;rs6878680;rs4407617;rs4407617;rs4407617;rs36062561;rs36062561;rs36062561;rs6882076;rs6882076;rs6882076;rs6882076;rs6882076;rs6882076;rs6874202;rs6874202;rs6874202;rs6874202;rs6874202;rs62382402;rs62382402;rs62382402;rs4704826;rs4704826;rs4704826;rs4704827;rs4704827;rs4704827;rs12517431;rs12517431;rs12517431;rs3068125;rs3068125;rs3068125;rs28735189;rs28735189;rs28735189;rs9715911;rs9715911;rs9715911;rs9715911;rs9715911;rs11745603;rs11745603;rs11745603;rs12657266;rs12657266;rs12657266;rs12657266;rs12657266;rs10043150;rs10043150;rs10043150;rs1393207;rs1393207;rs1393207;rs1393207;rs1393207;rs6882345;rs6882345;rs6882345;rs1501908;rs1501908;rs1501908;rs1501908;rs1501908;rs1501908;rs6883317;rs6883317;rs6883317;rs6883317;rs6883317;rs58198139;rs58198139;rs58198139;rs58198139;rs58198139;rs11134475;rs11134475;rs11134475;rs28722027;rs28722027;rs28722027;rs6891318;rs6891318;rs6891318;rs55776147;rs55776147;rs55776147;rs7715848;rs7715848;rs7715848;rs7715848;rs7715848;rs2221267;rs2221267;rs2221267;rs7702004;rs7702004;rs7702004;rs11950527;rs11950527;rs11950527;rs60335445;rs60335445;rs60335445;rs533059696;rs533059696;rs533059696;rs541040465;rs541040465;rs541040465;rs10670118;rs10670118;rs10670118;rs7707200;rs7707200;rs7707200;rs6555776;rs6555776;rs6555776;rs10055656;rs10055656;rs10055656;rs10055656;rs28575973;rs28575973;rs28575973;rs28575973;rs10039630;rs10039630;rs10039630;rs10059560;rs10059560;rs10059560;rs10059560;rs10059560;rs10050384;rs10050384;rs10050384;rs10050384;rs10050384;rs12187385;rs12187385;rs12187385;rs4704728;rs4704728;rs4704728;rs4704728;rs4704728;rs4704830;rs4704830;rs4704830;rs4704830;rs397722856;rs397722856;rs397722856;rs10059263;rs10059263;rs10059263;rs10039097;rs10039097;rs10039097;rs55875237;rs55875237;rs55875237;rs143568491;rs143568491;rs143568491;rs111273781;rs111273781;rs111273781;rs10044267;rs10044267;rs10044267;rs12659077;rs12659077;rs12659077;rs4323218;rs4323218;rs4323218;rs4323219;rs4323219;rs4323219;rs1501910;rs1501910;rs1501910;rs1501910;rs1501910;rs1354163;rs1354163;rs1354163;rs1354163;rs1354163;rs1354163;rs1995378;rs1995378;rs1995378;rs2902128;rs2902128;rs2902128;rs2902128;rs2902128;rs2902128;rs7719583;rs7719583;rs7719583;rs11747316;rs11747316;rs11747316;rs10075548;rs10075548;rs10075548;rs10075548;rs66891562;rs66891562;rs66891562;rs66891562;rs10079422;rs10079422;rs10079422;rs10079422;rs1501906;rs1501906;rs1501906;rs1501906;rs67899516;rs67899516;rs67899516;rs67899516;rs12652795;rs12652795;rs12652795;rs1910052;rs1910052;rs1910052;rs1910052;rs1910052;rs1546288;rs1546288;rs1546288;rs1546288;rs1546288;rs1546288;rs66512776;rs66512776;rs66512776;rs66512776;rs6896499;rs6896499;rs6896499;rs6896499;rs6896499;rs6896499;rs2102151;rs2102151;rs2102151;rs2102151;rs2102151;rs2088917;rs2088917;rs2088917;rs2088917;rs2088917;rs7721033;rs7721033;rs7721033;rs7721033;rs7721033;rs7706978;rs7706978;rs7706978;rs7706978;rs7706978;rs9313400;rs9313400;rs9313400;rs10036890;rs10036890;rs10036890;rs10036890;rs10036890;rs6555787;rs6555787;rs6555787;rs6555787;rs6555787;rs6555787;rs59517870;rs59517870;rs59517870;rs59517870;rs10076109;rs10076109;rs10076109;rs9790966;rs9790966;rs9790966;rs9791162;rs9791162;rs9791162;rs10062923;rs10062923;rs10062923;rs4704832;rs4704832;rs4704832;rs56012634;rs56012634;rs56012634;rs56012634;rs55892205;rs55892205;rs55892205;rs4704833;rs4704833;rs4704833;rs1995376;rs1995376;rs1995376;rs1995377;rs1995377;rs1995377;rs1995377;rs1995377;rs140842228;rs140842228;rs140842228;rs6555788;rs6555788;rs6555788;rs6555789;rs6555789;rs6555789;rs7715158;rs7715158;rs7715158;rs10042871;rs10042871;rs10042871;rs10040975;rs10040975;rs10040975;rs112081002;rs112081002;rs112081002;rs28884510;rs28884510;rs28884510;rs113879698;rs113879698;rs113879698;rs9784671;rs9784671;rs9784671;rs9784680;rs9784680;rs9784680;rs9784625;rs9784625;rs9784625;rs80050550;rs80050550;rs80050550;rs7735960;rs7735960;rs7735960;rs7717623;rs7717623;rs7717623;rs7736117;rs7736117;rs7736117;rs7736399;rs7736399;rs7736399;rs11960697;rs11960697;rs11960697;rs112664922;rs112664922;rs112664922;rs11951736;rs11951736;rs11951736;rs187399190;rs187399190;rs187399190;rs6882891;rs6882891;rs6882891;rs10780111;rs10780111;rs10780111;rs10780112;rs10780112;rs10780112;rs12233973;rs12233973;rs12233973;rs1948759;rs1948759;rs1948759;rs1948759;rs1948759;rs1948760;rs1948760;rs1948760;rs35778577;rs35778577;rs35778577;rs1948761;rs1948761;rs1948761;rs4704834;rs4704834;rs4704834;rs4704835;rs4704835;rs4704835;rs7713067;rs7713067;rs7713067;rs2862060;rs2862060;rs2862060;rs2902131;rs2902131;rs2902131;rs4704730;rs4704730;rs4704730;rs4704836;rs4704836;rs4704836;rs9885146;rs9885146;rs9885146;rs3068130;rs3068130;rs3068130;rs2862061;rs2862061;rs2862061;rs3068136;rs3068136;rs3068136;rs2902132;rs2902132;rs2902132;rs6555801;rs6555801;rs6555801;rs2862062;rs2862062;rs2862062;rs2862063;rs2862063;rs2862063;rs2902133;rs2902133;rs2902133;rs2862064;rs2862064;rs2862064;rs4407618;rs4407618;rs4407618;rs6870977;rs6870977;rs6870977;rs56330860;rs56330860;rs56330860;rs905211;rs905211;rs905211;rs5872496;rs5872496;rs5872496;rs2862066;rs2862066;rs2862066;rs9313405;rs9313405;rs9313405;rs6883026;rs6883026;rs6883026;rs10462973;rs10462973;rs10462973;rs10462973;rs7731951;rs7731951;rs7731951;rs7731951;rs7731951;rs7731951;rs7707445;rs7707445;rs7707445;rs7707445;rs7707445;rs6867207;rs6867207;rs6867207;rs35242034;rs35242034;rs35242034;rs35242034;rs6866758;rs6866758;rs6866758;rs2134230;rs2134230;rs2134230;rs2134230;rs2134230;rs905212;rs905212;rs905212;rs68145045;rs68145045;rs68145045;rs68145045;rs61047347;rs61047347;rs61047347;rs2277025;rs2277025;rs2277025;rs2277025;rs2277025;rs2277025;rs3842063;rs3842063;rs3842063;rs6896306;rs6896306;rs6896306;rs4704731;rs4704731;rs4704731;rs1910053;rs1910053;rs1910053;rs10462975;rs10462975;rs10462975;rs4704837;rs4704837;rs4704837;rs6878732;rs6878732;rs6878732;rs6878732;rs6878732;rs10059699;rs10059699;rs10059699;rs10059699;rs10059699;rs6864898;rs6864898;rs6864898;rs56182597;rs56182597;rs56182597;rs17054133;rs17054133;rs17054133;rs17054133;rs6555818;rs6555818;rs6555818;rs10631016;rs10631016;rs10631016;rs6555819;rs6555819;rs6555819;rs6555819;rs6555819;rs7715467;rs7715467;rs7715467;rs7715467;rs7715467;rs7715467;rs6874311;rs6874311;rs6874311;rs9313418;rs9313418;rs9313418;rs9313418;rs2270926;rs2270926;rs2270926;rs2270926;rs2270926;rs10038271;rs10038271;rs10038271;rs10038271;rs10038271;rs79924446;rs79924446;rs79924446;rs11374500;rs11374500;rs11374500;rs6555822;rs6555822;rs6555822;rs6555822;rs6555822;rs6555822;rs35931650;rs35931650;rs35931650;rs35931650;rs62382456;rs62382456;rs62382456;rs7706174;rs7706174;rs7706174;rs7706174;rs7706174;rs1393209;rs1393209;rs1393209;rs1393209;rs1393209;rs1393209;rs1393208;rs1393208;rs1393208;rs1393208;rs1393208;rs1553319;rs1553319;rs1553319;rs1553319;rs1553319;rs1553319;rs1553317;rs1553317;rs1553317;rs398065342;rs398065342;rs398065342;rs1553316;rs1553316;rs1553316;rs1553316;rs1553316;rs141023871;rs141023871;rs141023871;rs6555824;rs6555824;rs6555824;rs4704733;rs4704733;rs4704733;rs11386906;rs11386906;rs11386906;rs200996509;rs200996509;rs200996509;rs4704734;rs4704734;rs4704734;rs11134525;rs11134525;rs11134525;rs1979870;rs1979870;rs1979870;rs2270925;rs2270925;rs2270925;rs2270924;rs2270924;rs2270924;rs1809941;rs1809941;rs1809941;rs870581;rs870581;rs870581;rs5741954;rs5741954;rs5741954;rs67960962;rs67960962;rs67960962;rs67960962;	cholesterol;LDL_C;triglyc;cholesterol;LDL;LDL_C;TC;TG;triglyc;cholesterol;LDL_C;triglyc;cholesterol;LDL_C;triglyc;cholesterol;LDL_C;triglyc;cholesterol;LDL;LDL_C;TC;TG;triglyc;cholesterol;LDL;LDL_C;TC;TG;triglyc;cholesterol;LDL;LDL_C;TC;triglyc;cholesterol;LDL;LDL_C;TC;TG;triglyc;cholesterol;LDL_C;triglyc;cholesterol;LDL;LDL_C;TC;TG;triglyc;cholesterol;LDL_C;triglyc;cholesterol;LDL_C;triglyc;cholesterol;LDL;LDL_C;TC;TG;triglyc;cholesterol;LDL;LDL_C;TC;triglyc;cholesterol;LDL_C;triglyc;cholesterol;LDL_C;triglyc;cholesterol;LDL_C;triglyc;cholesterol;LDL_C;triglyc;cholesterol;LDL_C;triglyc;cholesterol;LDL_C;triglyc;cholesterol;LDL;LDL_C;TC;triglyc;cholesterol;LDL_C;triglyc;cholesterol;LDL;LDL_C;TC;triglyc;cholesterol;LDL_C;triglyc;cholesterol;LDL;LDL_C;TC;triglyc;cholesterol;LDL_C;triglyc;cholesterol;LDL;LDL_C;TC;TG;triglyc;cholesterol;LDL;LDL_C;TC;triglyc;cholesterol;LDL;LDL_C;TC;triglyc;cholesterol;LDL_C;triglyc;cholesterol;LDL_C;triglyc;cholesterol;LDL_C;triglyc;cholesterol;LDL_C;triglyc;cholesterol;LDL;LDL_C;TC;triglyc;cholesterol;LDL_C;triglyc;cholesterol;LDL_C;triglyc;cholesterol;LDL_C;triglyc;cholesterol;LDL_C;triglyc;cholesterol;LDL_C;triglyc;cholesterol;LDL_C;triglyc;cholesterol;LDL_C;triglyc;cholesterol;LDL_C;triglyc;cholesterol;LDL_C;triglyc;cholesterol;LDL_C;TC;triglyc;cholesterol;LDL_C;TC;triglyc;cholesterol;LDL_C;triglyc;cholesterol;LDL;LDL_C;TC;triglyc;cholesterol;LDL;LDL_C;TC;triglyc;cholesterol;LDL_C;triglyc;cholesterol;LDL;LDL_C;TC;triglyc;cholesterol;LDL_C;TC;triglyc;cholesterol;LDL_C;triglyc;cholesterol;LDL_C;triglyc;cholesterol;LDL_C;triglyc;cholesterol;LDL_C;triglyc;cholesterol;LDL_C;triglyc;cholesterol;LDL_C;triglyc;cholesterol;LDL_C;triglyc;cholesterol;LDL_C;triglyc;cholesterol;LDL_C;triglyc;cholesterol;LDL_C;triglyc;cholesterol;LDL;LDL_C;TC;triglyc;cholesterol;LDL;LDL_C;TC;TG;triglyc;cholesterol;LDL_C;triglyc;cholesterol;LDL;LDL_C;TC;TG;triglyc;cholesterol;LDL_C;triglyc;cholesterol;LDL_C;triglyc;cholesterol;LDL_C;TC;triglyc;cholesterol;LDL_C;TC;triglyc;cholesterol;LDL_C;TC;triglyc;cholesterol;LDL_C;TC;triglyc;cholesterol;LDL_C;TC;triglyc;cholesterol;LDL_C;triglyc;cholesterol;LDL;LDL_C;TC;triglyc;cholesterol;LDL;LDL_C;TC;TG;triglyc;cholesterol;LDL_C;TC;triglyc;cholesterol;LDL;LDL_C;TC;TG;triglyc;cholesterol;LDL;LDL_C;TC;triglyc;cholesterol;LDL;LDL_C;TC;triglyc;cholesterol;LDL;LDL_C;TC;triglyc;cholesterol;LDL;LDL_C;TC;triglyc;cholesterol;LDL_C;triglyc;cholesterol;LDL;LDL_C;TC;triglyc;cholesterol;LDL;LDL_C;TC;TG;triglyc;cholesterol;LDL_C;TC;triglyc;cholesterol;LDL_C;triglyc;cholesterol;LDL_C;triglyc;cholesterol;LDL_C;triglyc;cholesterol;LDL_C;triglyc;cholesterol;LDL_C;triglyc;cholesterol;LDL_C;TC;triglyc;cholesterol;LDL_C;triglyc;cholesterol;LDL_C;triglyc;cholesterol;LDL_C;triglyc;cholesterol;LDL;LDL_C;TC;triglyc;cholesterol;LDL_C;triglyc;cholesterol;LDL_C;triglyc;cholesterol;LDL_C;triglyc;cholesterol;LDL_C;triglyc;cholesterol;LDL_C;triglyc;cholesterol;LDL_C;triglyc;cholesterol;LDL_C;triglyc;cholesterol;LDL_C;triglyc;cholesterol;LDL_C;triglyc;cholesterol;LDL_C;triglyc;cholesterol;LDL_C;triglyc;cholesterol;LDL_C;triglyc;cholesterol;LDL_C;triglyc;cholesterol;LDL_C;triglyc;cholesterol;LDL_C;triglyc;cholesterol;LDL_C;triglyc;cholesterol;LDL_C;triglyc;cholesterol;LDL_C;triglyc;cholesterol;LDL_C;triglyc;cholesterol;LDL_C;triglyc;cholesterol;LDL_C;triglyc;cholesterol;LDL_C;triglyc;cholesterol;LDL_C;triglyc;cholesterol;LDL_C;triglyc;cholesterol;LDL_C;triglyc;cholesterol;LDL;LDL_C;TC;triglyc;cholesterol;LDL_C;triglyc;cholesterol;LDL_C;triglyc;cholesterol;LDL_C;triglyc;cholesterol;LDL_C;triglyc;cholesterol;LDL_C;triglyc;cholesterol;LDL_C;triglyc;cholesterol;LDL_C;triglyc;cholesterol;LDL_C;triglyc;cholesterol;LDL_C;triglyc;cholesterol;LDL_C;triglyc;cholesterol;LDL_C;triglyc;cholesterol;LDL_C;triglyc;cholesterol;LDL_C;triglyc;cholesterol;LDL_C;triglyc;cholesterol;LDL_C;triglyc;cholesterol;LDL_C;triglyc;cholesterol;LDL_C;triglyc;cholesterol;LDL_C;triglyc;cholesterol;LDL_C;triglyc;cholesterol;LDL_C;triglyc;cholesterol;LDL_C;triglyc;cholesterol;LDL_C;triglyc;cholesterol;LDL_C;triglyc;cholesterol;LDL_C;triglyc;cholesterol;LDL_C;triglyc;cholesterol;LDL_C;triglyc;cholesterol;LDL_C;triglyc;cholesterol;LDL_C;triglyc;cholesterol;LDL_C;TC;triglyc;cholesterol;LDL;LDL_C;TC;TG;triglyc;cholesterol;LDL;LDL_C;TC;triglyc;cholesterol;LDL_C;triglyc;cholesterol;LDL_C;TC;triglyc;cholesterol;LDL_C;triglyc;cholesterol;LDL;LDL_C;TC;triglyc;cholesterol;LDL_C;triglyc;cholesterol;LDL_C;TC;triglyc;cholesterol;LDL_C;triglyc;cholesterol;LDL;LDL_C;TC;TG;triglyc;cholesterol;LDL_C;triglyc;cholesterol;LDL_C;triglyc;cholesterol;LDL_C;triglyc;cholesterol;LDL_C;triglyc;cholesterol;LDL_C;triglyc;cholesterol;LDL_C;triglyc;cholesterol;LDL;LDL_C;TC;triglyc;cholesterol;LDL;LDL_C;TC;triglyc;cholesterol;LDL_C;triglyc;cholesterol;LDL_C;triglyc;cholesterol;LDL_C;TC;triglyc;cholesterol;LDL_C;triglyc;cholesterol;LDL_C;triglyc;cholesterol;LDL;LDL_C;TC;triglyc;cholesterol;LDL;LDL_C;TC;TG;triglyc;cholesterol;LDL_C;triglyc;cholesterol;LDL_C;TC;triglyc;cholesterol;LDL;LDL_C;TC;triglyc;cholesterol;LDL;LDL_C;TC;triglyc;cholesterol;LDL_C;triglyc;cholesterol;LDL_C;triglyc;cholesterol;LDL;LDL_C;TC;TG;triglyc;cholesterol;LDL_C;TC;triglyc;cholesterol;LDL_C;triglyc;cholesterol;LDL;LDL_C;TC;triglyc;cholesterol;LDL;LDL_C;TC;TG;triglyc;cholesterol;LDL;LDL_C;TC;triglyc;cholesterol;LDL;LDL_C;TC;TG;triglyc;cholesterol;LDL_C;triglyc;cholesterol;LDL_C;triglyc;cholesterol;LDL;LDL_C;TC;triglyc;cholesterol;LDL_C;triglyc;cholesterol;LDL_C;triglyc;cholesterol;LDL_C;triglyc;cholesterol;LDL_C;triglyc;cholesterol;LDL_C;triglyc;cholesterol;LDL_C;triglyc;cholesterol;LDL_C;triglyc;cholesterol;LDL_C;triglyc;cholesterol;LDL_C;triglyc;cholesterol;LDL_C;triglyc;cholesterol;LDL_C;triglyc;cholesterol;LDL_C;triglyc;cholesterol;LDL_C;triglyc;cholesterol;LDL_C;TC;triglyc;	UKBB;UKBB;UKBB;UKBB;Willer_et_al_2013;UKBB;Willer_et_al_2013;Willer_et_al_2013;UKBB;UKBB;UKBB;UKBB;UKBB;UKBB;UKBB;UKBB;UKBB;UKBB;UKBB;Willer_et_al_2013;UKBB;Willer_et_al_2013;Willer_et_al_2013;UKBB;UKBB;Willer_et_al_2013;UKBB;Willer_et_al_2013;Willer_et_al_2013;UKBB;UKBB;Willer_et_al_2013;UKBB;Willer_et_al_2013;UKBB;UKBB;Willer_et_al_2013;UKBB;Willer_et_al_2013;Willer_et_al_2013;UKBB;UKBB;UKBB;UKBB;UKBB;Willer_et_al_2013;UKBB;Willer_et_al_2013;Willer_et_al_2013;UKBB;UKBB;UKBB;UKBB;UKBB;UKBB;UKBB;UKBB;Willer_et_al_2013;UKBB;Willer_et_al_2013;Willer_et_al_2013;UKBB;UKBB;Willer_et_al_2013;UKBB;Willer_et_al_2013;UKBB;UKBB;UKBB;UKBB;UKBB;UKBB;UKBB;UKBB;UKBB;UKBB;UKBB;UKBB;UKBB;UKBB;UKBB;UKBB;UKBB;UKBB;UKBB;UKBB;Willer_et_al_2013;UKBB;Willer_et_al_2013;UKBB;UKBB;UKBB;UKBB;UKBB;Willer_et_al_2013;UKBB;Willer_et_al_2013;UKBB;UKBB;UKBB;UKBB;UKBB;Willer_et_al_2013;UKBB;Willer_et_al_2013;UKBB;UKBB;UKBB;UKBB;UKBB;Willer_et_al_2013;UKBB;Willer_et_al_2013;Willer_et_al_2013;UKBB;UKBB;Willer_et_al_2013;UKBB;Willer_et_al_2013;UKBB;UKBB;Willer_et_al_2013;UKBB;Willer_et_al_2013;UKBB;UKBB;UKBB;UKBB;UKBB;UKBB;UKBB;UKBB;UKBB;UKBB;UKBB;UKBB;UKBB;UKBB;Willer_et_al_2013;UKBB;Willer_et_al_2013;UKBB;UKBB;UKBB;UKBB;UKBB;UKBB;UKBB;UKBB;UKBB;UKBB;UKBB;UKBB;UKBB;UKBB;UKBB;UKBB;UKBB;UKBB;UKBB;UKBB;UKBB;UKBB;UKBB;UKBB;UKBB;UKBB;UKBB;UKBB;UKBB;UKBB;Willer_et_al_2013;UKBB;UKBB;UKBB;Willer_et_al_2013;UKBB;UKBB;UKBB;UKBB;UKBB;Willer_et_al_2013;UKBB;Willer_et_al_2013;UKBB;UKBB;Willer_et_al_2013;UKBB;Willer_et_al_2013;UKBB;UKBB;UKBB;UKBB;UKBB;Willer_et_al_2013;UKBB;Willer_et_al_2013;UKBB;UKBB;UKBB;Willer_et_al_2013;UKBB;UKBB;UKBB;UKBB;UKBB;UKBB;UKBB;UKBB;UKBB;UKBB;UKBB;UKBB;UKBB;UKBB;UKBB;UKBB;UKBB;UKBB;UKBB;UKBB;UKBB;UKBB;UKBB;UKBB;UKBB;UKBB;UKBB;UKBB;UKBB;UKBB;UKBB;UKBB;Willer_et_al_2013;UKBB;Willer_et_al_2013;UKBB;UKBB;Willer_et_al_2013;UKBB;Willer_et_al_2013;Willer_et_al_2013;UKBB;UKBB;UKBB;UKBB;UKBB;Willer_et_al_2013;UKBB;Willer_et_al_2013;Willer_et_al_2013;UKBB;UKBB;UKBB;UKBB;UKBB;UKBB;UKBB;UKBB;UKBB;Willer_et_al_2013;UKBB;UKBB;UKBB;Willer_et_al_2013;UKBB;UKBB;UKBB;Willer_et_al_2013;UKBB;UKBB;UKBB;Willer_et_al_2013;UKBB;UKBB;UKBB;Willer_et_al_2013;UKBB;UKBB;UKBB;UKBB;UKBB;Willer_et_al_2013;UKBB;Willer_et_al_2013;UKBB;UKBB;Willer_et_al_2013;UKBB;Willer_et_al_2013;Willer_et_al_2013;UKBB;UKBB;UKBB;Willer_et_al_2013;UKBB;UKBB;Willer_et_al_2013;UKBB;Willer_et_al_2013;Willer_et_al_2013;UKBB;UKBB;Willer_et_al_2013;UKBB;Willer_et_al_2013;UKBB;UKBB;Willer_et_al_2013;UKBB;Willer_et_al_2013;UKBB;UKBB;Willer_et_al_2013;UKBB;Willer_et_al_2013;UKBB;UKBB;Willer_et_al_2013;UKBB;Willer_et_al_2013;UKBB;UKBB;UKBB;UKBB;UKBB;Willer_et_al_2013;UKBB;Willer_et_al_2013;UKBB;UKBB;Willer_et_al_2013;UKBB;Willer_et_al_2013;Willer_et_al_2013;UKBB;UKBB;UKBB;Willer_et_al_2013;UKBB;UKBB;UKBB;UKBB;UKBB;UKBB;UKBB;UKBB;UKBB;UKBB;UKBB;UKBB;UKBB;UKBB;UKBB;UKBB;UKBB;UKBB;Willer_et_al_2013;UKBB;UKBB;UKBB;UKBB;UKBB;UKBB;UKBB;UKBB;UKBB;UKBB;UKBB;Willer_et_al_2013;UKBB;Willer_et_al_2013;UKBB;UKBB;UKBB;UKBB;UKBB;UKBB;UKBB;UKBB;UKBB;UKBB;UKBB;UKBB;UKBB;UKBB;UKBB;UKBB;UKBB;UKBB;UKBB;UKBB;UKBB;UKBB;UKBB;UKBB;UKBB;UKBB;UKBB;UKBB;UKBB;UKBB;UKBB;UKBB;UKBB;UKBB;UKBB;UKBB;UKBB;UKBB;UKBB;UKBB;UKBB;UKBB;UKBB;UKBB;UKBB;UKBB;UKBB;UKBB;UKBB;UKBB;UKBB;UKBB;UKBB;UKBB;UKBB;UKBB;UKBB;UKBB;UKBB;UKBB;UKBB;UKBB;UKBB;UKBB;UKBB;UKBB;UKBB;UKBB;UKBB;UKBB;UKBB;UKBB;UKBB;UKBB;UKBB;UKBB;UKBB;Willer_et_al_2013;UKBB;Willer_et_al_2013;UKBB;UKBB;UKBB;UKBB;UKBB;UKBB;UKBB;UKBB;UKBB;UKBB;UKBB;UKBB;UKBB;UKBB;UKBB;UKBB;UKBB;UKBB;UKBB;UKBB;UKBB;UKBB;UKBB;UKBB;UKBB;UKBB;UKBB;UKBB;UKBB;UKBB;UKBB;UKBB;UKBB;UKBB;UKBB;UKBB;UKBB;UKBB;UKBB;UKBB;UKBB;UKBB;UKBB;UKBB;UKBB;UKBB;UKBB;UKBB;UKBB;UKBB;UKBB;UKBB;UKBB;UKBB;UKBB;UKBB;UKBB;UKBB;UKBB;UKBB;UKBB;UKBB;UKBB;UKBB;UKBB;UKBB;UKBB;UKBB;UKBB;UKBB;UKBB;UKBB;UKBB;UKBB;UKBB;UKBB;UKBB;UKBB;UKBB;UKBB;UKBB;UKBB;UKBB;UKBB;UKBB;UKBB;UKBB;Willer_et_al_2013;UKBB;UKBB;Willer_et_al_2013;UKBB;Willer_et_al_2013;Willer_et_al_2013;UKBB;UKBB;Willer_et_al_2013;UKBB;Willer_et_al_2013;UKBB;UKBB;UKBB;UKBB;UKBB;UKBB;Willer_et_al_2013;UKBB;UKBB;UKBB;UKBB;UKBB;Willer_et_al_2013;UKBB;Willer_et_al_2013;UKBB;UKBB;UKBB;UKBB;UKBB;UKBB;Willer_et_al_2013;UKBB;UKBB;UKBB;UKBB;UKBB;Willer_et_al_2013;UKBB;Willer_et_al_2013;Willer_et_al_2013;UKBB;UKBB;UKBB;UKBB;UKBB;UKBB;UKBB;UKBB;UKBB;UKBB;UKBB;UKBB;UKBB;UKBB;UKBB;UKBB;UKBB;UKBB;UKBB;UKBB;Willer_et_al_2013;UKBB;Willer_et_al_2013;UKBB;UKBB;Willer_et_al_2013;UKBB;Willer_et_al_2013;UKBB;UKBB;UKBB;UKBB;UKBB;UKBB;UKBB;UKBB;UKBB;Willer_et_al_2013;UKBB;UKBB;UKBB;UKBB;UKBB;UKBB;UKBB;UKBB;Willer_et_al_2013;UKBB;Willer_et_al_2013;UKBB;UKBB;Willer_et_al_2013;UKBB;Willer_et_al_2013;Willer_et_al_2013;UKBB;UKBB;UKBB;UKBB;UKBB;UKBB;Willer_et_al_2013;UKBB;UKBB;Willer_et_al_2013;UKBB;Willer_et_al_2013;UKBB;UKBB;Willer_et_al_2013;UKBB;Willer_et_al_2013;UKBB;UKBB;UKBB;UKBB;UKBB;UKBB;UKBB;UKBB;Willer_et_al_2013;UKBB;Willer_et_al_2013;Willer_et_al_2013;UKBB;UKBB;UKBB;Willer_et_al_2013;UKBB;UKBB;UKBB;UKBB;UKBB;Willer_et_al_2013;UKBB;Willer_et_al_2013;UKBB;UKBB;Willer_et_al_2013;UKBB;Willer_et_al_2013;Willer_et_al_2013;UKBB;UKBB;Willer_et_al_2013;UKBB;Willer_et_al_2013;UKBB;UKBB;Willer_et_al_2013;UKBB;Willer_et_al_2013;Willer_et_al_2013;UKBB;UKBB;UKBB;UKBB;UKBB;UKBB;UKBB;UKBB;GLG	NA	NA	156376703;156541376;156541376;156376703;156519011;156376703;156541376;156519011;156519011;155960454;	rs6873053;rs6896579;rs6896579;rs6873053;rs75109222;rs6873053;rs6896579;rs75109222;rs75109222;rs72801137;	Cholesterol;Cholesterol;LDL_cholesterol;LDL_cholesterol;Cholesterol;Apolipoprotein_B;Apolipoprotein_B;LDL_cholesterol;Apolipoprotein_B;Apolipoprotein_B;	Sinnott-Armstrong_et_al.;Sinnott-Armstrong_et_al.;Sinnott-Armstrong_et_al.;Sinnott-Armstrong_et_al.;Sinnott-Armstrong_et_al.;Sinnott-Armstrong_et_al.;Sinnott-Armstrong_et_al.;Sinnott-Armstrong_et_al.;Sinnott-Armstrong_et_al.;Sinnott-Armstrong_et_al.;
5_13	5	155716982	157119180	LA	156443066	5:156443066:A:G	rs4704834	a	g	0.3445	-0.0449348	0.00410209	6.349e-28	27.2	33	0.881	No	HAVCR1	TIMD4	Biology	111	ApoB;ApoBbyApoA1;DAG;DHA;EstC;FAw3;FAw6;FreeC;IDL-C;IDL-CE;IDL-FC;IDL-L;IDL-P;IDL-PL;IDL-PL_percent;IDL-TG;LA;LDL-C;LDL-TG;L-LDL-C;L-LDL-CE;L-LDL-CE_percent;L-LDL-FC;L-LDL-FC_percent;L-LDL-L;L-LDL-P;L-LDL-PL;L-LDL-PL_percent;L-LDL-TG;L-VLDL-C;L-VLDL-CE;L-VLDL-FC;L-VLDL-L;L-VLDL-P;L-VLDL-PL;L-VLDL-PL_percent;L-VLDL-TG;M-HDL-TG;M-LDL-C;M-LDL-CE;M-LDL-CE_percent;M-LDL-FC;M-LDL-FC_percent;M-LDL-L;M-LDL-P;M-LDL-PL;M-LDL-PL_percent;M-LDL-TG;MUFA;M-VLDL-C;M-VLDL-CE;M-VLDL-FC;M-VLDL-FC_percent;M-VLDL-L;M-VLDL-P;M-VLDL-PL;M-VLDL-TG;PC;PUFA;Remnant-C;Serum-C;Serum-TG;SFA;S-LDL-C;S-LDL-CE;S-LDL-CE_percent;S-LDL-FC;S-LDL-FC_percent;S-LDL-L;S-LDL-P;S-LDL-PL;S-LDL-PL_percent;S-LDL-TG;SM;S-VLDL-C;S-VLDL-CE;S-VLDL-FC;S-VLDL-L;S-VLDL-P;S-VLDL-PL;S-VLDL-PL_percent;S-VLDL-TG;TGbyPG;TotCho;TotFA;TotPG;VLDL-C;VLDL-D;VLDL-TG;XL-VLDL-C;XL-VLDL-CE;XL-VLDL-FC;XL-VLDL-L;XL-VLDL-P;XL-VLDL-PL;XL-VLDL-TG;XS-VLDL-C;XS-VLDL-CE;XS-VLDL-FC;XS-VLDL-L;XS-VLDL-P;XS-VLDL-PL;XS-VLDL-TG;XXL-VLDL-C;XXL-VLDL-CE;XXL-VLDL-FC;XXL-VLDL-L;XXL-VLDL-P;XXL-VLDL-PL;XXL-VLDL-PL_percent;XXL-VLDL-TG;	1	region_5_13_locus_1	intergenic_variant	NA	NA	NA	RX_STATIN (p=1.29181e-17);	Plateletcrit (Astle W 2016); Self-reported high cholesterol (Neale B 2017);	NA	NA	NA	5:156367092;5:156367092;5:156367092;5:156369171;5:156369171;5:156369171;5:156369171;5:156369171;5:156369171;5:156373637;5:156373637;5:156373637;5:156376429;5:156376429;5:156376429;5:156377130;5:156377130;5:156377130;5:156380067;5:156380067;5:156380067;5:156380067;5:156380067;5:156380067;5:156381370;5:156381370;5:156381370;5:156381370;5:156381370;5:156381370;5:156382308;5:156382308;5:156382308;5:156382308;5:156382308;5:156383422;5:156383422;5:156383422;5:156383422;5:156383422;5:156383422;5:156384515;5:156384515;5:156384515;5:156387137;5:156387137;5:156387137;5:156387137;5:156387137;5:156387137;5:156387436;5:156387436;5:156387436;5:156389419;5:156389419;5:156389419;5:156390297;5:156390297;5:156390297;5:156390297;5:156390297;5:156390297;5:156391628;5:156391628;5:156391628;5:156391628;5:156391628;5:156391818;5:156391818;5:156391818;5:156392082;5:156392082;5:156392082;5:156392089;5:156392089;5:156392089;5:156392248;5:156392248;5:156392248;5:156392653;5:156392653;5:156392653;5:156394093;5:156394093;5:156394093;5:156394441;5:156394441;5:156394441;5:156394441;5:156394441;5:156394518;5:156394518;5:156394518;5:156396003;5:156396003;5:156396003;5:156396003;5:156396003;5:156396475;5:156396475;5:156396475;5:156397540;5:156397540;5:156397540;5:156397540;5:156397540;5:156397673;5:156397673;5:156397673;5:156398169;5:156398169;5:156398169;5:156398169;5:156398169;5:156398169;5:156398253;5:156398253;5:156398253;5:156398253;5:156398253;5:156399039;5:156399039;5:156399039;5:156399039;5:156399039;5:156399950;5:156399950;5:156399950;5:156400525;5:156400525;5:156400525;5:156400744;5:156400744;5:156400744;5:156400808;5:156400808;5:156400808;5:156401478;5:156401478;5:156401478;5:156401478;5:156401478;5:156401533;5:156401533;5:156401533;5:156401730;5:156401730;5:156401730;5:156401862;5:156401862;5:156401862;5:156401896;5:156401896;5:156401896;5:156401898;5:156401898;5:156401898;5:156401907;5:156401907;5:156401907;5:156402092;5:156402092;5:156402092;5:156402635;5:156402635;5:156402635;5:156403505;5:156403505;5:156403505;5:156404371;5:156404371;5:156404371;5:156404371;5:156404587;5:156404587;5:156404587;5:156404587;5:156404786;5:156404786;5:156404786;5:156405784;5:156405784;5:156405784;5:156405784;5:156405784;5:156405946;5:156405946;5:156405946;5:156405946;5:156405946;5:156406457;5:156406457;5:156406457;5:156406608;5:156406608;5:156406608;5:156406608;5:156406608;5:156406719;5:156406719;5:156406719;5:156406719;5:156411047;5:156411047;5:156411047;5:156411261;5:156411261;5:156411261;5:156411885;5:156411885;5:156411885;5:156415029;5:156415029;5:156415029;5:156415387;5:156415387;5:156415387;5:156416174;5:156416174;5:156416174;5:156416429;5:156416429;5:156416429;5:156416706;5:156416706;5:156416706;5:156417181;5:156417181;5:156417181;5:156417203;5:156417203;5:156417203;5:156418790;5:156418790;5:156418790;5:156418790;5:156418790;5:156420703;5:156420703;5:156420703;5:156420703;5:156420703;5:156420703;5:156421132;5:156421132;5:156421132;5:156421347;5:156421347;5:156421347;5:156421347;5:156421347;5:156421347;5:156422590;5:156422590;5:156422590;5:156422948;5:156422948;5:156422948;5:156424249;5:156424249;5:156424249;5:156424249;5:156425379;5:156425379;5:156425379;5:156425379;5:156425661;5:156425661;5:156425661;5:156425661;5:156427659;5:156427659;5:156427659;5:156427659;5:156428732;5:156428732;5:156428732;5:156428732;5:156428793;5:156428793;5:156428793;5:156429154;5:156429154;5:156429154;5:156429154;5:156429154;5:156430705;5:156430705;5:156430705;5:156430705;5:156430705;5:156430705;5:156431272;5:156431272;5:156431272;5:156431272;5:156431325;5:156431325;5:156431325;5:156431325;5:156431325;5:156431325;5:156432018;5:156432018;5:156432018;5:156432018;5:156432018;5:156432215;5:156432215;5:156432215;5:156432215;5:156432215;5:156432523;5:156432523;5:156432523;5:156432523;5:156432523;5:156432566;5:156432566;5:156432566;5:156432566;5:156432566;5:156433341;5:156433341;5:156433341;5:156433651;5:156433651;5:156433651;5:156433651;5:156433651;5:156433699;5:156433699;5:156433699;5:156433699;5:156433699;5:156433699;5:156433742;5:156433742;5:156433742;5:156433742;5:156434162;5:156434162;5:156434162;5:156434450;5:156434450;5:156434450;5:156434708;5:156434708;5:156434708;5:156435239;5:156435239;5:156435239;5:156435250;5:156435250;5:156435250;5:156435953;5:156435953;5:156435953;5:156435953;5:156436033;5:156436033;5:156436033;5:156436358;5:156436358;5:156436358;5:156436458;5:156436458;5:156436458;5:156436679;5:156436679;5:156436679;5:156436679;5:156436679;5:156438613;5:156438613;5:156438613;5:156438667;5:156438667;5:156438667;5:156438867;5:156438867;5:156438867;5:156439084;5:156439084;5:156439084;5:156439341;5:156439341;5:156439341;5:156439659;5:156439659;5:156439659;5:156439694;5:156439694;5:156439694;5:156439697;5:156439697;5:156439697;5:156439851;5:156439851;5:156439851;5:156439872;5:156439872;5:156439872;5:156439916;5:156439916;5:156439916;5:156440023;5:156440023;5:156440023;5:156440435;5:156440435;5:156440435;5:156440725;5:156440725;5:156440725;5:156440746;5:156440746;5:156440746;5:156440835;5:156440835;5:156440835;5:156440966;5:156440966;5:156440966;5:156441188;5:156441188;5:156441188;5:156441232;5:156441232;5:156441232;5:156441311;5:156441311;5:156441311;5:156441312;5:156441312;5:156441312;5:156441500;5:156441500;5:156441500;5:156441965;5:156441965;5:156441965;5:156441966;5:156441966;5:156441966;5:156442229;5:156442229;5:156442229;5:156442657;5:156442657;5:156442657;5:156442657;5:156442657;5:156442784;5:156442784;5:156442784;5:156442832;5:156442832;5:156442832;5:156442956;5:156442956;5:156442956;5:156443066;5:156443066;5:156443066;5:156443251;5:156443251;5:156443251;5:156443712;5:156443712;5:156443712;5:156443895;5:156443895;5:156443895;5:156443970;5:156443970;5:156443970;5:156444383;5:156444383;5:156444383;5:156444441;5:156444441;5:156444441;5:156444761;5:156444761;5:156444761;5:156444863;5:156444863;5:156444863;5:156444865;5:156444865;5:156444865;5:156444866;5:156444866;5:156444866;5:156445525;5:156445525;5:156445525;5:156445636;5:156445636;5:156445636;5:156445677;5:156445677;5:156445677;5:156445686;5:156445686;5:156445686;5:156445687;5:156445687;5:156445687;5:156445827;5:156445827;5:156445827;5:156445875;5:156445875;5:156445875;5:156446249;5:156446249;5:156446249;5:156446404;5:156446404;5:156446404;5:156447218;5:156447218;5:156447218;5:156447391;5:156447391;5:156447391;5:156447395;5:156447395;5:156447395;5:156447750;5:156447750;5:156447750;5:156448834;5:156448834;5:156448834;5:156449505;5:156449505;5:156449505;5:156449505;5:156449685;5:156449685;5:156449685;5:156449685;5:156449685;5:156449685;5:156449748;5:156449748;5:156449748;5:156449748;5:156449748;5:156450106;5:156450106;5:156450106;5:156452744;5:156452744;5:156452744;5:156452744;5:156455112;5:156455112;5:156455112;5:156456957;5:156456957;5:156456957;5:156456957;5:156456957;5:156457572;5:156457572;5:156457572;5:156458196;5:156458196;5:156458196;5:156458196;5:156459581;5:156459581;5:156459581;5:156460095;5:156460095;5:156460095;5:156460095;5:156460095;5:156460095;5:156460173;5:156460173;5:156460173;5:156461276;5:156461276;5:156461276;5:156461593;5:156461593;5:156461593;5:156463063;5:156463063;5:156463063;5:156463358;5:156463358;5:156463358;5:156464212;5:156464212;5:156464212;5:156465256;5:156465256;5:156465256;5:156465256;5:156465256;5:156466154;5:156466154;5:156466154;5:156466154;5:156466154;5:156467153;5:156467153;5:156467153;5:156467310;5:156467310;5:156467310;5:156467391;5:156467391;5:156467391;5:156467391;5:156468363;5:156468363;5:156468363;5:156468499;5:156468499;5:156468499;5:156468539;5:156468539;5:156468539;5:156468539;5:156468539;5:156468654;5:156468654;5:156468654;5:156468654;5:156468654;5:156468654;5:156468798;5:156468798;5:156468798;5:156469224;5:156469224;5:156469224;5:156469224;5:156469783;5:156469783;5:156469783;5:156469783;5:156469783;5:156470401;5:156470401;5:156470401;5:156470401;5:156470401;5:156471856;5:156471856;5:156471856;5:156472235;5:156472235;5:156472235;5:156473185;5:156473185;5:156473185;5:156473185;5:156473185;5:156473185;5:156473516;5:156473516;5:156473516;5:156473516;5:156473904;5:156473904;5:156473904;5:156475398;5:156475398;5:156475398;5:156475398;5:156475398;5:156477540;5:156477540;5:156477540;5:156477540;5:156477540;5:156477540;5:156477725;5:156477725;5:156477725;5:156477725;5:156477725;5:156479001;5:156479001;5:156479001;5:156479001;5:156479001;5:156479001;5:156479424;5:156479424;5:156479424;5:156479443;5:156479443;5:156479443;5:156479509;5:156479509;5:156479509;5:156479509;5:156479509;5:156479557;5:156479557;5:156479557;5:156480084;5:156480084;5:156480084;5:156480104;5:156480104;5:156480104;5:156480221;5:156480221;5:156480221;5:156480393;5:156480393;5:156480393;5:156480406;5:156480406;5:156480406;5:156480648;5:156480648;5:156480648;5:156481383;5:156481383;5:156481383;5:156482099;5:156482099;5:156482099;5:156482101;5:156482101;5:156482101;5:156482459;5:156482459;5:156482459;5:156482669;5:156482669;5:156482669;5:156483396;5:156483396;5:156483396;5:156485186;5:156485186;5:156485186;5:156485186;	rs10062458;rs10062458;rs10062458;rs7717984;rs7717984;rs7717984;rs7717984;rs7717984;rs7717984;rs13167071;rs13167071;rs13167071;rs150412627;rs150412627;rs150412627;rs11361881;rs11361881;rs11361881;rs4704727;rs4704727;rs4704727;rs4704727;rs4704727;rs4704727;rs7724832;rs7724832;rs7724832;rs7724832;rs7724832;rs7724832;rs4704825;rs4704825;rs4704825;rs4704825;rs4704825;rs1363232;rs1363232;rs1363232;rs1363232;rs1363232;rs1363232;rs2862059;rs2862059;rs2862059;rs6878680;rs6878680;rs6878680;rs6878680;rs6878680;rs6878680;rs4407617;rs4407617;rs4407617;rs36062561;rs36062561;rs36062561;rs6882076;rs6882076;rs6882076;rs6882076;rs6882076;rs6882076;rs6874202;rs6874202;rs6874202;rs6874202;rs6874202;rs62382402;rs62382402;rs62382402;rs4704826;rs4704826;rs4704826;rs4704827;rs4704827;rs4704827;rs12517431;rs12517431;rs12517431;rs3068125;rs3068125;rs3068125;rs28735189;rs28735189;rs28735189;rs9715911;rs9715911;rs9715911;rs9715911;rs9715911;rs11745603;rs11745603;rs11745603;rs12657266;rs12657266;rs12657266;rs12657266;rs12657266;rs10043150;rs10043150;rs10043150;rs1393207;rs1393207;rs1393207;rs1393207;rs1393207;rs6882345;rs6882345;rs6882345;rs1501908;rs1501908;rs1501908;rs1501908;rs1501908;rs1501908;rs6883317;rs6883317;rs6883317;rs6883317;rs6883317;rs58198139;rs58198139;rs58198139;rs58198139;rs58198139;rs11134475;rs11134475;rs11134475;rs28722027;rs28722027;rs28722027;rs6891318;rs6891318;rs6891318;rs55776147;rs55776147;rs55776147;rs7715848;rs7715848;rs7715848;rs7715848;rs7715848;rs2221267;rs2221267;rs2221267;rs7702004;rs7702004;rs7702004;rs11950527;rs11950527;rs11950527;rs60335445;rs60335445;rs60335445;rs533059696;rs533059696;rs533059696;rs541040465;rs541040465;rs541040465;rs10670118;rs10670118;rs10670118;rs7707200;rs7707200;rs7707200;rs6555776;rs6555776;rs6555776;rs10055656;rs10055656;rs10055656;rs10055656;rs28575973;rs28575973;rs28575973;rs28575973;rs10039630;rs10039630;rs10039630;rs10059560;rs10059560;rs10059560;rs10059560;rs10059560;rs10050384;rs10050384;rs10050384;rs10050384;rs10050384;rs12187385;rs12187385;rs12187385;rs4704728;rs4704728;rs4704728;rs4704728;rs4704728;rs4704830;rs4704830;rs4704830;rs4704830;rs397722856;rs397722856;rs397722856;rs10059263;rs10059263;rs10059263;rs10039097;rs10039097;rs10039097;rs55875237;rs55875237;rs55875237;rs143568491;rs143568491;rs143568491;rs111273781;rs111273781;rs111273781;rs10044267;rs10044267;rs10044267;rs12659077;rs12659077;rs12659077;rs4323218;rs4323218;rs4323218;rs4323219;rs4323219;rs4323219;rs1501910;rs1501910;rs1501910;rs1501910;rs1501910;rs1354163;rs1354163;rs1354163;rs1354163;rs1354163;rs1354163;rs1995378;rs1995378;rs1995378;rs2902128;rs2902128;rs2902128;rs2902128;rs2902128;rs2902128;rs7719583;rs7719583;rs7719583;rs11747316;rs11747316;rs11747316;rs10075548;rs10075548;rs10075548;rs10075548;rs66891562;rs66891562;rs66891562;rs66891562;rs10079422;rs10079422;rs10079422;rs10079422;rs1501906;rs1501906;rs1501906;rs1501906;rs67899516;rs67899516;rs67899516;rs67899516;rs12652795;rs12652795;rs12652795;rs1910052;rs1910052;rs1910052;rs1910052;rs1910052;rs1546288;rs1546288;rs1546288;rs1546288;rs1546288;rs1546288;rs66512776;rs66512776;rs66512776;rs66512776;rs6896499;rs6896499;rs6896499;rs6896499;rs6896499;rs6896499;rs2102151;rs2102151;rs2102151;rs2102151;rs2102151;rs2088917;rs2088917;rs2088917;rs2088917;rs2088917;rs7721033;rs7721033;rs7721033;rs7721033;rs7721033;rs7706978;rs7706978;rs7706978;rs7706978;rs7706978;rs9313400;rs9313400;rs9313400;rs10036890;rs10036890;rs10036890;rs10036890;rs10036890;rs6555787;rs6555787;rs6555787;rs6555787;rs6555787;rs6555787;rs59517870;rs59517870;rs59517870;rs59517870;rs10076109;rs10076109;rs10076109;rs9790966;rs9790966;rs9790966;rs9791162;rs9791162;rs9791162;rs10062923;rs10062923;rs10062923;rs4704832;rs4704832;rs4704832;rs56012634;rs56012634;rs56012634;rs56012634;rs55892205;rs55892205;rs55892205;rs4704833;rs4704833;rs4704833;rs1995376;rs1995376;rs1995376;rs1995377;rs1995377;rs1995377;rs1995377;rs1995377;rs140842228;rs140842228;rs140842228;rs6555788;rs6555788;rs6555788;rs6555789;rs6555789;rs6555789;rs7715158;rs7715158;rs7715158;rs10042871;rs10042871;rs10042871;rs10040975;rs10040975;rs10040975;rs112081002;rs112081002;rs112081002;rs28884510;rs28884510;rs28884510;rs113879698;rs113879698;rs113879698;rs9784671;rs9784671;rs9784671;rs9784680;rs9784680;rs9784680;rs9784625;rs9784625;rs9784625;rs80050550;rs80050550;rs80050550;rs7735960;rs7735960;rs7735960;rs7717623;rs7717623;rs7717623;rs7736117;rs7736117;rs7736117;rs7736399;rs7736399;rs7736399;rs11960697;rs11960697;rs11960697;rs112664922;rs112664922;rs112664922;rs11951736;rs11951736;rs11951736;rs187399190;rs187399190;rs187399190;rs6882891;rs6882891;rs6882891;rs10780111;rs10780111;rs10780111;rs10780112;rs10780112;rs10780112;rs12233973;rs12233973;rs12233973;rs1948759;rs1948759;rs1948759;rs1948759;rs1948759;rs1948760;rs1948760;rs1948760;rs35778577;rs35778577;rs35778577;rs1948761;rs1948761;rs1948761;rs4704834;rs4704834;rs4704834;rs4704835;rs4704835;rs4704835;rs7713067;rs7713067;rs7713067;rs2862060;rs2862060;rs2862060;rs2902131;rs2902131;rs2902131;rs4704730;rs4704730;rs4704730;rs4704836;rs4704836;rs4704836;rs9885146;rs9885146;rs9885146;rs3068130;rs3068130;rs3068130;rs2862061;rs2862061;rs2862061;rs3068136;rs3068136;rs3068136;rs2902132;rs2902132;rs2902132;rs6555801;rs6555801;rs6555801;rs2862062;rs2862062;rs2862062;rs2862063;rs2862063;rs2862063;rs2902133;rs2902133;rs2902133;rs2862064;rs2862064;rs2862064;rs4407618;rs4407618;rs4407618;rs6870977;rs6870977;rs6870977;rs56330860;rs56330860;rs56330860;rs905211;rs905211;rs905211;rs5872496;rs5872496;rs5872496;rs2862066;rs2862066;rs2862066;rs9313405;rs9313405;rs9313405;rs6883026;rs6883026;rs6883026;rs10462973;rs10462973;rs10462973;rs10462973;rs7731951;rs7731951;rs7731951;rs7731951;rs7731951;rs7731951;rs7707445;rs7707445;rs7707445;rs7707445;rs7707445;rs6867207;rs6867207;rs6867207;rs35242034;rs35242034;rs35242034;rs35242034;rs6866758;rs6866758;rs6866758;rs2134230;rs2134230;rs2134230;rs2134230;rs2134230;rs905212;rs905212;rs905212;rs68145045;rs68145045;rs68145045;rs68145045;rs61047347;rs61047347;rs61047347;rs2277025;rs2277025;rs2277025;rs2277025;rs2277025;rs2277025;rs3842063;rs3842063;rs3842063;rs6896306;rs6896306;rs6896306;rs4704731;rs4704731;rs4704731;rs1910053;rs1910053;rs1910053;rs10462975;rs10462975;rs10462975;rs4704837;rs4704837;rs4704837;rs6878732;rs6878732;rs6878732;rs6878732;rs6878732;rs10059699;rs10059699;rs10059699;rs10059699;rs10059699;rs6864898;rs6864898;rs6864898;rs56182597;rs56182597;rs56182597;rs17054133;rs17054133;rs17054133;rs17054133;rs6555818;rs6555818;rs6555818;rs10631016;rs10631016;rs10631016;rs6555819;rs6555819;rs6555819;rs6555819;rs6555819;rs7715467;rs7715467;rs7715467;rs7715467;rs7715467;rs7715467;rs6874311;rs6874311;rs6874311;rs9313418;rs9313418;rs9313418;rs9313418;rs2270926;rs2270926;rs2270926;rs2270926;rs2270926;rs10038271;rs10038271;rs10038271;rs10038271;rs10038271;rs79924446;rs79924446;rs79924446;rs11374500;rs11374500;rs11374500;rs6555822;rs6555822;rs6555822;rs6555822;rs6555822;rs6555822;rs35931650;rs35931650;rs35931650;rs35931650;rs62382456;rs62382456;rs62382456;rs7706174;rs7706174;rs7706174;rs7706174;rs7706174;rs1393209;rs1393209;rs1393209;rs1393209;rs1393209;rs1393209;rs1393208;rs1393208;rs1393208;rs1393208;rs1393208;rs1553319;rs1553319;rs1553319;rs1553319;rs1553319;rs1553319;rs1553317;rs1553317;rs1553317;rs398065342;rs398065342;rs398065342;rs1553316;rs1553316;rs1553316;rs1553316;rs1553316;rs141023871;rs141023871;rs141023871;rs6555824;rs6555824;rs6555824;rs4704733;rs4704733;rs4704733;rs11386906;rs11386906;rs11386906;rs200996509;rs200996509;rs200996509;rs4704734;rs4704734;rs4704734;rs11134525;rs11134525;rs11134525;rs1979870;rs1979870;rs1979870;rs2270925;rs2270925;rs2270925;rs2270924;rs2270924;rs2270924;rs1809941;rs1809941;rs1809941;rs870581;rs870581;rs870581;rs5741954;rs5741954;rs5741954;rs67960962;rs67960962;rs67960962;rs67960962;	cholesterol;LDL_C;triglyc;cholesterol;LDL;LDL_C;TC;TG;triglyc;cholesterol;LDL_C;triglyc;cholesterol;LDL_C;triglyc;cholesterol;LDL_C;triglyc;cholesterol;LDL;LDL_C;TC;TG;triglyc;cholesterol;LDL;LDL_C;TC;TG;triglyc;cholesterol;LDL;LDL_C;TC;triglyc;cholesterol;LDL;LDL_C;TC;TG;triglyc;cholesterol;LDL_C;triglyc;cholesterol;LDL;LDL_C;TC;TG;triglyc;cholesterol;LDL_C;triglyc;cholesterol;LDL_C;triglyc;cholesterol;LDL;LDL_C;TC;TG;triglyc;cholesterol;LDL;LDL_C;TC;triglyc;cholesterol;LDL_C;triglyc;cholesterol;LDL_C;triglyc;cholesterol;LDL_C;triglyc;cholesterol;LDL_C;triglyc;cholesterol;LDL_C;triglyc;cholesterol;LDL_C;triglyc;cholesterol;LDL;LDL_C;TC;triglyc;cholesterol;LDL_C;triglyc;cholesterol;LDL;LDL_C;TC;triglyc;cholesterol;LDL_C;triglyc;cholesterol;LDL;LDL_C;TC;triglyc;cholesterol;LDL_C;triglyc;cholesterol;LDL;LDL_C;TC;TG;triglyc;cholesterol;LDL;LDL_C;TC;triglyc;cholesterol;LDL;LDL_C;TC;triglyc;cholesterol;LDL_C;triglyc;cholesterol;LDL_C;triglyc;cholesterol;LDL_C;triglyc;cholesterol;LDL_C;triglyc;cholesterol;LDL;LDL_C;TC;triglyc;cholesterol;LDL_C;triglyc;cholesterol;LDL_C;triglyc;cholesterol;LDL_C;triglyc;cholesterol;LDL_C;triglyc;cholesterol;LDL_C;triglyc;cholesterol;LDL_C;triglyc;cholesterol;LDL_C;triglyc;cholesterol;LDL_C;triglyc;cholesterol;LDL_C;triglyc;cholesterol;LDL_C;TC;triglyc;cholesterol;LDL_C;TC;triglyc;cholesterol;LDL_C;triglyc;cholesterol;LDL;LDL_C;TC;triglyc;cholesterol;LDL;LDL_C;TC;triglyc;cholesterol;LDL_C;triglyc;cholesterol;LDL;LDL_C;TC;triglyc;cholesterol;LDL_C;TC;triglyc;cholesterol;LDL_C;triglyc;cholesterol;LDL_C;triglyc;cholesterol;LDL_C;triglyc;cholesterol;LDL_C;triglyc;cholesterol;LDL_C;triglyc;cholesterol;LDL_C;triglyc;cholesterol;LDL_C;triglyc;cholesterol;LDL_C;triglyc;cholesterol;LDL_C;triglyc;cholesterol;LDL_C;triglyc;cholesterol;LDL;LDL_C;TC;triglyc;cholesterol;LDL;LDL_C;TC;TG;triglyc;cholesterol;LDL_C;triglyc;cholesterol;LDL;LDL_C;TC;TG;triglyc;cholesterol;LDL_C;triglyc;cholesterol;LDL_C;triglyc;cholesterol;LDL_C;TC;triglyc;cholesterol;LDL_C;TC;triglyc;cholesterol;LDL_C;TC;triglyc;cholesterol;LDL_C;TC;triglyc;cholesterol;LDL_C;TC;triglyc;cholesterol;LDL_C;triglyc;cholesterol;LDL;LDL_C;TC;triglyc;cholesterol;LDL;LDL_C;TC;TG;triglyc;cholesterol;LDL_C;TC;triglyc;cholesterol;LDL;LDL_C;TC;TG;triglyc;cholesterol;LDL;LDL_C;TC;triglyc;cholesterol;LDL;LDL_C;TC;triglyc;cholesterol;LDL;LDL_C;TC;triglyc;cholesterol;LDL;LDL_C;TC;triglyc;cholesterol;LDL_C;triglyc;cholesterol;LDL;LDL_C;TC;triglyc;cholesterol;LDL;LDL_C;TC;TG;triglyc;cholesterol;LDL_C;TC;triglyc;cholesterol;LDL_C;triglyc;cholesterol;LDL_C;triglyc;cholesterol;LDL_C;triglyc;cholesterol;LDL_C;triglyc;cholesterol;LDL_C;triglyc;cholesterol;LDL_C;TC;triglyc;cholesterol;LDL_C;triglyc;cholesterol;LDL_C;triglyc;cholesterol;LDL_C;triglyc;cholesterol;LDL;LDL_C;TC;triglyc;cholesterol;LDL_C;triglyc;cholesterol;LDL_C;triglyc;cholesterol;LDL_C;triglyc;cholesterol;LDL_C;triglyc;cholesterol;LDL_C;triglyc;cholesterol;LDL_C;triglyc;cholesterol;LDL_C;triglyc;cholesterol;LDL_C;triglyc;cholesterol;LDL_C;triglyc;cholesterol;LDL_C;triglyc;cholesterol;LDL_C;triglyc;cholesterol;LDL_C;triglyc;cholesterol;LDL_C;triglyc;cholesterol;LDL_C;triglyc;cholesterol;LDL_C;triglyc;cholesterol;LDL_C;triglyc;cholesterol;LDL_C;triglyc;cholesterol;LDL_C;triglyc;cholesterol;LDL_C;triglyc;cholesterol;LDL_C;triglyc;cholesterol;LDL_C;triglyc;cholesterol;LDL_C;triglyc;cholesterol;LDL_C;triglyc;cholesterol;LDL_C;triglyc;cholesterol;LDL_C;triglyc;cholesterol;LDL;LDL_C;TC;triglyc;cholesterol;LDL_C;triglyc;cholesterol;LDL_C;triglyc;cholesterol;LDL_C;triglyc;cholesterol;LDL_C;triglyc;cholesterol;LDL_C;triglyc;cholesterol;LDL_C;triglyc;cholesterol;LDL_C;triglyc;cholesterol;LDL_C;triglyc;cholesterol;LDL_C;triglyc;cholesterol;LDL_C;triglyc;cholesterol;LDL_C;triglyc;cholesterol;LDL_C;triglyc;cholesterol;LDL_C;triglyc;cholesterol;LDL_C;triglyc;cholesterol;LDL_C;triglyc;cholesterol;LDL_C;triglyc;cholesterol;LDL_C;triglyc;cholesterol;LDL_C;triglyc;cholesterol;LDL_C;triglyc;cholesterol;LDL_C;triglyc;cholesterol;LDL_C;triglyc;cholesterol;LDL_C;triglyc;cholesterol;LDL_C;triglyc;cholesterol;LDL_C;triglyc;cholesterol;LDL_C;triglyc;cholesterol;LDL_C;triglyc;cholesterol;LDL_C;triglyc;cholesterol;LDL_C;triglyc;cholesterol;LDL_C;TC;triglyc;cholesterol;LDL;LDL_C;TC;TG;triglyc;cholesterol;LDL;LDL_C;TC;triglyc;cholesterol;LDL_C;triglyc;cholesterol;LDL_C;TC;triglyc;cholesterol;LDL_C;triglyc;cholesterol;LDL;LDL_C;TC;triglyc;cholesterol;LDL_C;triglyc;cholesterol;LDL_C;TC;triglyc;cholesterol;LDL_C;triglyc;cholesterol;LDL;LDL_C;TC;TG;triglyc;cholesterol;LDL_C;triglyc;cholesterol;LDL_C;triglyc;cholesterol;LDL_C;triglyc;cholesterol;LDL_C;triglyc;cholesterol;LDL_C;triglyc;cholesterol;LDL_C;triglyc;cholesterol;LDL;LDL_C;TC;triglyc;cholesterol;LDL;LDL_C;TC;triglyc;cholesterol;LDL_C;triglyc;cholesterol;LDL_C;triglyc;cholesterol;LDL_C;TC;triglyc;cholesterol;LDL_C;triglyc;cholesterol;LDL_C;triglyc;cholesterol;LDL;LDL_C;TC;triglyc;cholesterol;LDL;LDL_C;TC;TG;triglyc;cholesterol;LDL_C;triglyc;cholesterol;LDL_C;TC;triglyc;cholesterol;LDL;LDL_C;TC;triglyc;cholesterol;LDL;LDL_C;TC;triglyc;cholesterol;LDL_C;triglyc;cholesterol;LDL_C;triglyc;cholesterol;LDL;LDL_C;TC;TG;triglyc;cholesterol;LDL_C;TC;triglyc;cholesterol;LDL_C;triglyc;cholesterol;LDL;LDL_C;TC;triglyc;cholesterol;LDL;LDL_C;TC;TG;triglyc;cholesterol;LDL;LDL_C;TC;triglyc;cholesterol;LDL;LDL_C;TC;TG;triglyc;cholesterol;LDL_C;triglyc;cholesterol;LDL_C;triglyc;cholesterol;LDL;LDL_C;TC;triglyc;cholesterol;LDL_C;triglyc;cholesterol;LDL_C;triglyc;cholesterol;LDL_C;triglyc;cholesterol;LDL_C;triglyc;cholesterol;LDL_C;triglyc;cholesterol;LDL_C;triglyc;cholesterol;LDL_C;triglyc;cholesterol;LDL_C;triglyc;cholesterol;LDL_C;triglyc;cholesterol;LDL_C;triglyc;cholesterol;LDL_C;triglyc;cholesterol;LDL_C;triglyc;cholesterol;LDL_C;triglyc;cholesterol;LDL_C;TC;triglyc;	UKBB;UKBB;UKBB;UKBB;Willer_et_al_2013;UKBB;Willer_et_al_2013;Willer_et_al_2013;UKBB;UKBB;UKBB;UKBB;UKBB;UKBB;UKBB;UKBB;UKBB;UKBB;UKBB;Willer_et_al_2013;UKBB;Willer_et_al_2013;Willer_et_al_2013;UKBB;UKBB;Willer_et_al_2013;UKBB;Willer_et_al_2013;Willer_et_al_2013;UKBB;UKBB;Willer_et_al_2013;UKBB;Willer_et_al_2013;UKBB;UKBB;Willer_et_al_2013;UKBB;Willer_et_al_2013;Willer_et_al_2013;UKBB;UKBB;UKBB;UKBB;UKBB;Willer_et_al_2013;UKBB;Willer_et_al_2013;Willer_et_al_2013;UKBB;UKBB;UKBB;UKBB;UKBB;UKBB;UKBB;UKBB;Willer_et_al_2013;UKBB;Willer_et_al_2013;Willer_et_al_2013;UKBB;UKBB;Willer_et_al_2013;UKBB;Willer_et_al_2013;UKBB;UKBB;UKBB;UKBB;UKBB;UKBB;UKBB;UKBB;UKBB;UKBB;UKBB;UKBB;UKBB;UKBB;UKBB;UKBB;UKBB;UKBB;UKBB;UKBB;Willer_et_al_2013;UKBB;Willer_et_al_2013;UKBB;UKBB;UKBB;UKBB;UKBB;Willer_et_al_2013;UKBB;Willer_et_al_2013;UKBB;UKBB;UKBB;UKBB;UKBB;Willer_et_al_2013;UKBB;Willer_et_al_2013;UKBB;UKBB;UKBB;UKBB;UKBB;Willer_et_al_2013;UKBB;Willer_et_al_2013;Willer_et_al_2013;UKBB;UKBB;Willer_et_al_2013;UKBB;Willer_et_al_2013;UKBB;UKBB;Willer_et_al_2013;UKBB;Willer_et_al_2013;UKBB;UKBB;UKBB;UKBB;UKBB;UKBB;UKBB;UKBB;UKBB;UKBB;UKBB;UKBB;UKBB;UKBB;Willer_et_al_2013;UKBB;Willer_et_al_2013;UKBB;UKBB;UKBB;UKBB;UKBB;UKBB;UKBB;UKBB;UKBB;UKBB;UKBB;UKBB;UKBB;UKBB;UKBB;UKBB;UKBB;UKBB;UKBB;UKBB;UKBB;UKBB;UKBB;UKBB;UKBB;UKBB;UKBB;UKBB;UKBB;UKBB;Willer_et_al_2013;UKBB;UKBB;UKBB;Willer_et_al_2013;UKBB;UKBB;UKBB;UKBB;UKBB;Willer_et_al_2013;UKBB;Willer_et_al_2013;UKBB;UKBB;Willer_et_al_2013;UKBB;Willer_et_al_2013;UKBB;UKBB;UKBB;UKBB;UKBB;Willer_et_al_2013;UKBB;Willer_et_al_2013;UKBB;UKBB;UKBB;Willer_et_al_2013;UKBB;UKBB;UKBB;UKBB;UKBB;UKBB;UKBB;UKBB;UKBB;UKBB;UKBB;UKBB;UKBB;UKBB;UKBB;UKBB;UKBB;UKBB;UKBB;UKBB;UKBB;UKBB;UKBB;UKBB;UKBB;UKBB;UKBB;UKBB;UKBB;UKBB;UKBB;UKBB;Willer_et_al_2013;UKBB;Willer_et_al_2013;UKBB;UKBB;Willer_et_al_2013;UKBB;Willer_et_al_2013;Willer_et_al_2013;UKBB;UKBB;UKBB;UKBB;UKBB;Willer_et_al_2013;UKBB;Willer_et_al_2013;Willer_et_al_2013;UKBB;UKBB;UKBB;UKBB;UKBB;UKBB;UKBB;UKBB;UKBB;Willer_et_al_2013;UKBB;UKBB;UKBB;Willer_et_al_2013;UKBB;UKBB;UKBB;Willer_et_al_2013;UKBB;UKBB;UKBB;Willer_et_al_2013;UKBB;UKBB;UKBB;Willer_et_al_2013;UKBB;UKBB;UKBB;UKBB;UKBB;Willer_et_al_2013;UKBB;Willer_et_al_2013;UKBB;UKBB;Willer_et_al_2013;UKBB;Willer_et_al_2013;Willer_et_al_2013;UKBB;UKBB;UKBB;Willer_et_al_2013;UKBB;UKBB;Willer_et_al_2013;UKBB;Willer_et_al_2013;Willer_et_al_2013;UKBB;UKBB;Willer_et_al_2013;UKBB;Willer_et_al_2013;UKBB;UKBB;Willer_et_al_2013;UKBB;Willer_et_al_2013;UKBB;UKBB;Willer_et_al_2013;UKBB;Willer_et_al_2013;UKBB;UKBB;Willer_et_al_2013;UKBB;Willer_et_al_2013;UKBB;UKBB;UKBB;UKBB;UKBB;Willer_et_al_2013;UKBB;Willer_et_al_2013;UKBB;UKBB;Willer_et_al_2013;UKBB;Willer_et_al_2013;Willer_et_al_2013;UKBB;UKBB;UKBB;Willer_et_al_2013;UKBB;UKBB;UKBB;UKBB;UKBB;UKBB;UKBB;UKBB;UKBB;UKBB;UKBB;UKBB;UKBB;UKBB;UKBB;UKBB;UKBB;UKBB;Willer_et_al_2013;UKBB;UKBB;UKBB;UKBB;UKBB;UKBB;UKBB;UKBB;UKBB;UKBB;UKBB;Willer_et_al_2013;UKBB;Willer_et_al_2013;UKBB;UKBB;UKBB;UKBB;UKBB;UKBB;UKBB;UKBB;UKBB;UKBB;UKBB;UKBB;UKBB;UKBB;UKBB;UKBB;UKBB;UKBB;UKBB;UKBB;UKBB;UKBB;UKBB;UKBB;UKBB;UKBB;UKBB;UKBB;UKBB;UKBB;UKBB;UKBB;UKBB;UKBB;UKBB;UKBB;UKBB;UKBB;UKBB;UKBB;UKBB;UKBB;UKBB;UKBB;UKBB;UKBB;UKBB;UKBB;UKBB;UKBB;UKBB;UKBB;UKBB;UKBB;UKBB;UKBB;UKBB;UKBB;UKBB;UKBB;UKBB;UKBB;UKBB;UKBB;UKBB;UKBB;UKBB;UKBB;UKBB;UKBB;UKBB;UKBB;UKBB;UKBB;UKBB;UKBB;UKBB;Willer_et_al_2013;UKBB;Willer_et_al_2013;UKBB;UKBB;UKBB;UKBB;UKBB;UKBB;UKBB;UKBB;UKBB;UKBB;UKBB;UKBB;UKBB;UKBB;UKBB;UKBB;UKBB;UKBB;UKBB;UKBB;UKBB;UKBB;UKBB;UKBB;UKBB;UKBB;UKBB;UKBB;UKBB;UKBB;UKBB;UKBB;UKBB;UKBB;UKBB;UKBB;UKBB;UKBB;UKBB;UKBB;UKBB;UKBB;UKBB;UKBB;UKBB;UKBB;UKBB;UKBB;UKBB;UKBB;UKBB;UKBB;UKBB;UKBB;UKBB;UKBB;UKBB;UKBB;UKBB;UKBB;UKBB;UKBB;UKBB;UKBB;UKBB;UKBB;UKBB;UKBB;UKBB;UKBB;UKBB;UKBB;UKBB;UKBB;UKBB;UKBB;UKBB;UKBB;UKBB;UKBB;UKBB;UKBB;UKBB;UKBB;UKBB;UKBB;UKBB;Willer_et_al_2013;UKBB;UKBB;Willer_et_al_2013;UKBB;Willer_et_al_2013;Willer_et_al_2013;UKBB;UKBB;Willer_et_al_2013;UKBB;Willer_et_al_2013;UKBB;UKBB;UKBB;UKBB;UKBB;UKBB;Willer_et_al_2013;UKBB;UKBB;UKBB;UKBB;UKBB;Willer_et_al_2013;UKBB;Willer_et_al_2013;UKBB;UKBB;UKBB;UKBB;UKBB;UKBB;Willer_et_al_2013;UKBB;UKBB;UKBB;UKBB;UKBB;Willer_et_al_2013;UKBB;Willer_et_al_2013;Willer_et_al_2013;UKBB;UKBB;UKBB;UKBB;UKBB;UKBB;UKBB;UKBB;UKBB;UKBB;UKBB;UKBB;UKBB;UKBB;UKBB;UKBB;UKBB;UKBB;UKBB;UKBB;Willer_et_al_2013;UKBB;Willer_et_al_2013;UKBB;UKBB;Willer_et_al_2013;UKBB;Willer_et_al_2013;UKBB;UKBB;UKBB;UKBB;UKBB;UKBB;UKBB;UKBB;UKBB;Willer_et_al_2013;UKBB;UKBB;UKBB;UKBB;UKBB;UKBB;UKBB;UKBB;Willer_et_al_2013;UKBB;Willer_et_al_2013;UKBB;UKBB;Willer_et_al_2013;UKBB;Willer_et_al_2013;Willer_et_al_2013;UKBB;UKBB;UKBB;UKBB;UKBB;UKBB;Willer_et_al_2013;UKBB;UKBB;Willer_et_al_2013;UKBB;Willer_et_al_2013;UKBB;UKBB;Willer_et_al_2013;UKBB;Willer_et_al_2013;UKBB;UKBB;UKBB;UKBB;UKBB;UKBB;UKBB;UKBB;Willer_et_al_2013;UKBB;Willer_et_al_2013;Willer_et_al_2013;UKBB;UKBB;UKBB;Willer_et_al_2013;UKBB;UKBB;UKBB;UKBB;UKBB;Willer_et_al_2013;UKBB;Willer_et_al_2013;UKBB;UKBB;Willer_et_al_2013;UKBB;Willer_et_al_2013;Willer_et_al_2013;UKBB;UKBB;Willer_et_al_2013;UKBB;Willer_et_al_2013;UKBB;UKBB;Willer_et_al_2013;UKBB;Willer_et_al_2013;Willer_et_al_2013;UKBB;UKBB;UKBB;UKBB;UKBB;UKBB;UKBB;UKBB;GLG	NA	NA	156376703;156541376;156541376;156376703;156519011;156376703;156541376;156519011;156519011;155960454;	rs6873053;rs6896579;rs6896579;rs6873053;rs75109222;rs6873053;rs6896579;rs75109222;rs75109222;rs72801137;	Cholesterol;Cholesterol;LDL_cholesterol;LDL_cholesterol;Cholesterol;Apolipoprotein_B;Apolipoprotein_B;LDL_cholesterol;Apolipoprotein_B;Apolipoprotein_B;	Sinnott-Armstrong_et_al.;Sinnott-Armstrong_et_al.;Sinnott-Armstrong_et_al.;Sinnott-Armstrong_et_al.;Sinnott-Armstrong_et_al.;Sinnott-Armstrong_et_al.;Sinnott-Armstrong_et_al.;Sinnott-Armstrong_et_al.;Sinnott-Armstrong_et_al.;Sinnott-Armstrong_et_al.;
5_13	5	155716982	157119180	M-VLDL-L	156443066	5:156443066:A:G	rs4704834	a	g	0.344	-0.041184	0.00413862	2.493e-23	22.6	33	0.565	No	HAVCR1	TIMD4	Biology	111	ApoB;ApoBbyApoA1;DAG;DHA;EstC;FAw3;FAw6;FreeC;IDL-C;IDL-CE;IDL-FC;IDL-L;IDL-P;IDL-PL;IDL-PL_percent;IDL-TG;LA;LDL-C;LDL-TG;L-LDL-C;L-LDL-CE;L-LDL-CE_percent;L-LDL-FC;L-LDL-FC_percent;L-LDL-L;L-LDL-P;L-LDL-PL;L-LDL-PL_percent;L-LDL-TG;L-VLDL-C;L-VLDL-CE;L-VLDL-FC;L-VLDL-L;L-VLDL-P;L-VLDL-PL;L-VLDL-PL_percent;L-VLDL-TG;M-HDL-TG;M-LDL-C;M-LDL-CE;M-LDL-CE_percent;M-LDL-FC;M-LDL-FC_percent;M-LDL-L;M-LDL-P;M-LDL-PL;M-LDL-PL_percent;M-LDL-TG;MUFA;M-VLDL-C;M-VLDL-CE;M-VLDL-FC;M-VLDL-FC_percent;M-VLDL-L;M-VLDL-P;M-VLDL-PL;M-VLDL-TG;PC;PUFA;Remnant-C;Serum-C;Serum-TG;SFA;S-LDL-C;S-LDL-CE;S-LDL-CE_percent;S-LDL-FC;S-LDL-FC_percent;S-LDL-L;S-LDL-P;S-LDL-PL;S-LDL-PL_percent;S-LDL-TG;SM;S-VLDL-C;S-VLDL-CE;S-VLDL-FC;S-VLDL-L;S-VLDL-P;S-VLDL-PL;S-VLDL-PL_percent;S-VLDL-TG;TGbyPG;TotCho;TotFA;TotPG;VLDL-C;VLDL-D;VLDL-TG;XL-VLDL-C;XL-VLDL-CE;XL-VLDL-FC;XL-VLDL-L;XL-VLDL-P;XL-VLDL-PL;XL-VLDL-TG;XS-VLDL-C;XS-VLDL-CE;XS-VLDL-FC;XS-VLDL-L;XS-VLDL-P;XS-VLDL-PL;XS-VLDL-TG;XXL-VLDL-C;XXL-VLDL-CE;XXL-VLDL-FC;XXL-VLDL-L;XXL-VLDL-P;XXL-VLDL-PL;XXL-VLDL-PL_percent;XXL-VLDL-TG;	1	region_5_13_locus_1	intergenic_variant	NA	NA	NA	RX_STATIN (p=1.29181e-17);	Plateletcrit (Astle W 2016); Self-reported high cholesterol (Neale B 2017);	NA	NA	NA	5:156367092;5:156367092;5:156367092;5:156369171;5:156369171;5:156369171;5:156369171;5:156369171;5:156369171;5:156373637;5:156373637;5:156373637;5:156376429;5:156376429;5:156376429;5:156377130;5:156377130;5:156377130;5:156380067;5:156380067;5:156380067;5:156380067;5:156380067;5:156380067;5:156381370;5:156381370;5:156381370;5:156381370;5:156381370;5:156381370;5:156382308;5:156382308;5:156382308;5:156382308;5:156382308;5:156383422;5:156383422;5:156383422;5:156383422;5:156383422;5:156383422;5:156384515;5:156384515;5:156384515;5:156387137;5:156387137;5:156387137;5:156387137;5:156387137;5:156387137;5:156387436;5:156387436;5:156387436;5:156389419;5:156389419;5:156389419;5:156390297;5:156390297;5:156390297;5:156390297;5:156390297;5:156390297;5:156391628;5:156391628;5:156391628;5:156391628;5:156391628;5:156391818;5:156391818;5:156391818;5:156392082;5:156392082;5:156392082;5:156392089;5:156392089;5:156392089;5:156392248;5:156392248;5:156392248;5:156392653;5:156392653;5:156392653;5:156394093;5:156394093;5:156394093;5:156394441;5:156394441;5:156394441;5:156394441;5:156394441;5:156394518;5:156394518;5:156394518;5:156396003;5:156396003;5:156396003;5:156396003;5:156396003;5:156396475;5:156396475;5:156396475;5:156397540;5:156397540;5:156397540;5:156397540;5:156397540;5:156397673;5:156397673;5:156397673;5:156398169;5:156398169;5:156398169;5:156398169;5:156398169;5:156398169;5:156398253;5:156398253;5:156398253;5:156398253;5:156398253;5:156399039;5:156399039;5:156399039;5:156399039;5:156399039;5:156399950;5:156399950;5:156399950;5:156400525;5:156400525;5:156400525;5:156400744;5:156400744;5:156400744;5:156400808;5:156400808;5:156400808;5:156401478;5:156401478;5:156401478;5:156401478;5:156401478;5:156401533;5:156401533;5:156401533;5:156401730;5:156401730;5:156401730;5:156401862;5:156401862;5:156401862;5:156401896;5:156401896;5:156401896;5:156401898;5:156401898;5:156401898;5:156401907;5:156401907;5:156401907;5:156402092;5:156402092;5:156402092;5:156402635;5:156402635;5:156402635;5:156403505;5:156403505;5:156403505;5:156404371;5:156404371;5:156404371;5:156404371;5:156404587;5:156404587;5:156404587;5:156404587;5:156404786;5:156404786;5:156404786;5:156405784;5:156405784;5:156405784;5:156405784;5:156405784;5:156405946;5:156405946;5:156405946;5:156405946;5:156405946;5:156406457;5:156406457;5:156406457;5:156406608;5:156406608;5:156406608;5:156406608;5:156406608;5:156406719;5:156406719;5:156406719;5:156406719;5:156411047;5:156411047;5:156411047;5:156411261;5:156411261;5:156411261;5:156411885;5:156411885;5:156411885;5:156415029;5:156415029;5:156415029;5:156415387;5:156415387;5:156415387;5:156416174;5:156416174;5:156416174;5:156416429;5:156416429;5:156416429;5:156416706;5:156416706;5:156416706;5:156417181;5:156417181;5:156417181;5:156417203;5:156417203;5:156417203;5:156418790;5:156418790;5:156418790;5:156418790;5:156418790;5:156420703;5:156420703;5:156420703;5:156420703;5:156420703;5:156420703;5:156421132;5:156421132;5:156421132;5:156421347;5:156421347;5:156421347;5:156421347;5:156421347;5:156421347;5:156422590;5:156422590;5:156422590;5:156422948;5:156422948;5:156422948;5:156424249;5:156424249;5:156424249;5:156424249;5:156425379;5:156425379;5:156425379;5:156425379;5:156425661;5:156425661;5:156425661;5:156425661;5:156427659;5:156427659;5:156427659;5:156427659;5:156428732;5:156428732;5:156428732;5:156428732;5:156428793;5:156428793;5:156428793;5:156429154;5:156429154;5:156429154;5:156429154;5:156429154;5:156430705;5:156430705;5:156430705;5:156430705;5:156430705;5:156430705;5:156431272;5:156431272;5:156431272;5:156431272;5:156431325;5:156431325;5:156431325;5:156431325;5:156431325;5:156431325;5:156432018;5:156432018;5:156432018;5:156432018;5:156432018;5:156432215;5:156432215;5:156432215;5:156432215;5:156432215;5:156432523;5:156432523;5:156432523;5:156432523;5:156432523;5:156432566;5:156432566;5:156432566;5:156432566;5:156432566;5:156433341;5:156433341;5:156433341;5:156433651;5:156433651;5:156433651;5:156433651;5:156433651;5:156433699;5:156433699;5:156433699;5:156433699;5:156433699;5:156433699;5:156433742;5:156433742;5:156433742;5:156433742;5:156434162;5:156434162;5:156434162;5:156434450;5:156434450;5:156434450;5:156434708;5:156434708;5:156434708;5:156435239;5:156435239;5:156435239;5:156435250;5:156435250;5:156435250;5:156435953;5:156435953;5:156435953;5:156435953;5:156436033;5:156436033;5:156436033;5:156436358;5:156436358;5:156436358;5:156436458;5:156436458;5:156436458;5:156436679;5:156436679;5:156436679;5:156436679;5:156436679;5:156438613;5:156438613;5:156438613;5:156438667;5:156438667;5:156438667;5:156438867;5:156438867;5:156438867;5:156439084;5:156439084;5:156439084;5:156439341;5:156439341;5:156439341;5:156439659;5:156439659;5:156439659;5:156439694;5:156439694;5:156439694;5:156439697;5:156439697;5:156439697;5:156439851;5:156439851;5:156439851;5:156439872;5:156439872;5:156439872;5:156439916;5:156439916;5:156439916;5:156440023;5:156440023;5:156440023;5:156440435;5:156440435;5:156440435;5:156440725;5:156440725;5:156440725;5:156440746;5:156440746;5:156440746;5:156440835;5:156440835;5:156440835;5:156440966;5:156440966;5:156440966;5:156441188;5:156441188;5:156441188;5:156441232;5:156441232;5:156441232;5:156441311;5:156441311;5:156441311;5:156441312;5:156441312;5:156441312;5:156441500;5:156441500;5:156441500;5:156441965;5:156441965;5:156441965;5:156441966;5:156441966;5:156441966;5:156442229;5:156442229;5:156442229;5:156442657;5:156442657;5:156442657;5:156442657;5:156442657;5:156442784;5:156442784;5:156442784;5:156442832;5:156442832;5:156442832;5:156442956;5:156442956;5:156442956;5:156443066;5:156443066;5:156443066;5:156443251;5:156443251;5:156443251;5:156443712;5:156443712;5:156443712;5:156443895;5:156443895;5:156443895;5:156443970;5:156443970;5:156443970;5:156444383;5:156444383;5:156444383;5:156444441;5:156444441;5:156444441;5:156444761;5:156444761;5:156444761;5:156444863;5:156444863;5:156444863;5:156444865;5:156444865;5:156444865;5:156444866;5:156444866;5:156444866;5:156445525;5:156445525;5:156445525;5:156445636;5:156445636;5:156445636;5:156445677;5:156445677;5:156445677;5:156445686;5:156445686;5:156445686;5:156445687;5:156445687;5:156445687;5:156445827;5:156445827;5:156445827;5:156445875;5:156445875;5:156445875;5:156446249;5:156446249;5:156446249;5:156446404;5:156446404;5:156446404;5:156447218;5:156447218;5:156447218;5:156447391;5:156447391;5:156447391;5:156447395;5:156447395;5:156447395;5:156447750;5:156447750;5:156447750;5:156448834;5:156448834;5:156448834;5:156449505;5:156449505;5:156449505;5:156449505;5:156449685;5:156449685;5:156449685;5:156449685;5:156449685;5:156449685;5:156449748;5:156449748;5:156449748;5:156449748;5:156449748;5:156450106;5:156450106;5:156450106;5:156452744;5:156452744;5:156452744;5:156452744;5:156455112;5:156455112;5:156455112;5:156456957;5:156456957;5:156456957;5:156456957;5:156456957;5:156457572;5:156457572;5:156457572;5:156458196;5:156458196;5:156458196;5:156458196;5:156459581;5:156459581;5:156459581;5:156460095;5:156460095;5:156460095;5:156460095;5:156460095;5:156460095;5:156460173;5:156460173;5:156460173;5:156461276;5:156461276;5:156461276;5:156461593;5:156461593;5:156461593;5:156463063;5:156463063;5:156463063;5:156463358;5:156463358;5:156463358;5:156464212;5:156464212;5:156464212;5:156465256;5:156465256;5:156465256;5:156465256;5:156465256;5:156466154;5:156466154;5:156466154;5:156466154;5:156466154;5:156467153;5:156467153;5:156467153;5:156467310;5:156467310;5:156467310;5:156467391;5:156467391;5:156467391;5:156467391;5:156468363;5:156468363;5:156468363;5:156468499;5:156468499;5:156468499;5:156468539;5:156468539;5:156468539;5:156468539;5:156468539;5:156468654;5:156468654;5:156468654;5:156468654;5:156468654;5:156468654;5:156468798;5:156468798;5:156468798;5:156469224;5:156469224;5:156469224;5:156469224;5:156469783;5:156469783;5:156469783;5:156469783;5:156469783;5:156470401;5:156470401;5:156470401;5:156470401;5:156470401;5:156471856;5:156471856;5:156471856;5:156472235;5:156472235;5:156472235;5:156473185;5:156473185;5:156473185;5:156473185;5:156473185;5:156473185;5:156473516;5:156473516;5:156473516;5:156473516;5:156473904;5:156473904;5:156473904;5:156475398;5:156475398;5:156475398;5:156475398;5:156475398;5:156477540;5:156477540;5:156477540;5:156477540;5:156477540;5:156477540;5:156477725;5:156477725;5:156477725;5:156477725;5:156477725;5:156479001;5:156479001;5:156479001;5:156479001;5:156479001;5:156479001;5:156479424;5:156479424;5:156479424;5:156479443;5:156479443;5:156479443;5:156479509;5:156479509;5:156479509;5:156479509;5:156479509;5:156479557;5:156479557;5:156479557;5:156480084;5:156480084;5:156480084;5:156480104;5:156480104;5:156480104;5:156480221;5:156480221;5:156480221;5:156480393;5:156480393;5:156480393;5:156480406;5:156480406;5:156480406;5:156480648;5:156480648;5:156480648;5:156481383;5:156481383;5:156481383;5:156482099;5:156482099;5:156482099;5:156482101;5:156482101;5:156482101;5:156482459;5:156482459;5:156482459;5:156482669;5:156482669;5:156482669;5:156483396;5:156483396;5:156483396;5:156485186;5:156485186;5:156485186;5:156485186;	rs10062458;rs10062458;rs10062458;rs7717984;rs7717984;rs7717984;rs7717984;rs7717984;rs7717984;rs13167071;rs13167071;rs13167071;rs150412627;rs150412627;rs150412627;rs11361881;rs11361881;rs11361881;rs4704727;rs4704727;rs4704727;rs4704727;rs4704727;rs4704727;rs7724832;rs7724832;rs7724832;rs7724832;rs7724832;rs7724832;rs4704825;rs4704825;rs4704825;rs4704825;rs4704825;rs1363232;rs1363232;rs1363232;rs1363232;rs1363232;rs1363232;rs2862059;rs2862059;rs2862059;rs6878680;rs6878680;rs6878680;rs6878680;rs6878680;rs6878680;rs4407617;rs4407617;rs4407617;rs36062561;rs36062561;rs36062561;rs6882076;rs6882076;rs6882076;rs6882076;rs6882076;rs6882076;rs6874202;rs6874202;rs6874202;rs6874202;rs6874202;rs62382402;rs62382402;rs62382402;rs4704826;rs4704826;rs4704826;rs4704827;rs4704827;rs4704827;rs12517431;rs12517431;rs12517431;rs3068125;rs3068125;rs3068125;rs28735189;rs28735189;rs28735189;rs9715911;rs9715911;rs9715911;rs9715911;rs9715911;rs11745603;rs11745603;rs11745603;rs12657266;rs12657266;rs12657266;rs12657266;rs12657266;rs10043150;rs10043150;rs10043150;rs1393207;rs1393207;rs1393207;rs1393207;rs1393207;rs6882345;rs6882345;rs6882345;rs1501908;rs1501908;rs1501908;rs1501908;rs1501908;rs1501908;rs6883317;rs6883317;rs6883317;rs6883317;rs6883317;rs58198139;rs58198139;rs58198139;rs58198139;rs58198139;rs11134475;rs11134475;rs11134475;rs28722027;rs28722027;rs28722027;rs6891318;rs6891318;rs6891318;rs55776147;rs55776147;rs55776147;rs7715848;rs7715848;rs7715848;rs7715848;rs7715848;rs2221267;rs2221267;rs2221267;rs7702004;rs7702004;rs7702004;rs11950527;rs11950527;rs11950527;rs60335445;rs60335445;rs60335445;rs533059696;rs533059696;rs533059696;rs541040465;rs541040465;rs541040465;rs10670118;rs10670118;rs10670118;rs7707200;rs7707200;rs7707200;rs6555776;rs6555776;rs6555776;rs10055656;rs10055656;rs10055656;rs10055656;rs28575973;rs28575973;rs28575973;rs28575973;rs10039630;rs10039630;rs10039630;rs10059560;rs10059560;rs10059560;rs10059560;rs10059560;rs10050384;rs10050384;rs10050384;rs10050384;rs10050384;rs12187385;rs12187385;rs12187385;rs4704728;rs4704728;rs4704728;rs4704728;rs4704728;rs4704830;rs4704830;rs4704830;rs4704830;rs397722856;rs397722856;rs397722856;rs10059263;rs10059263;rs10059263;rs10039097;rs10039097;rs10039097;rs55875237;rs55875237;rs55875237;rs143568491;rs143568491;rs143568491;rs111273781;rs111273781;rs111273781;rs10044267;rs10044267;rs10044267;rs12659077;rs12659077;rs12659077;rs4323218;rs4323218;rs4323218;rs4323219;rs4323219;rs4323219;rs1501910;rs1501910;rs1501910;rs1501910;rs1501910;rs1354163;rs1354163;rs1354163;rs1354163;rs1354163;rs1354163;rs1995378;rs1995378;rs1995378;rs2902128;rs2902128;rs2902128;rs2902128;rs2902128;rs2902128;rs7719583;rs7719583;rs7719583;rs11747316;rs11747316;rs11747316;rs10075548;rs10075548;rs10075548;rs10075548;rs66891562;rs66891562;rs66891562;rs66891562;rs10079422;rs10079422;rs10079422;rs10079422;rs1501906;rs1501906;rs1501906;rs1501906;rs67899516;rs67899516;rs67899516;rs67899516;rs12652795;rs12652795;rs12652795;rs1910052;rs1910052;rs1910052;rs1910052;rs1910052;rs1546288;rs1546288;rs1546288;rs1546288;rs1546288;rs1546288;rs66512776;rs66512776;rs66512776;rs66512776;rs6896499;rs6896499;rs6896499;rs6896499;rs6896499;rs6896499;rs2102151;rs2102151;rs2102151;rs2102151;rs2102151;rs2088917;rs2088917;rs2088917;rs2088917;rs2088917;rs7721033;rs7721033;rs7721033;rs7721033;rs7721033;rs7706978;rs7706978;rs7706978;rs7706978;rs7706978;rs9313400;rs9313400;rs9313400;rs10036890;rs10036890;rs10036890;rs10036890;rs10036890;rs6555787;rs6555787;rs6555787;rs6555787;rs6555787;rs6555787;rs59517870;rs59517870;rs59517870;rs59517870;rs10076109;rs10076109;rs10076109;rs9790966;rs9790966;rs9790966;rs9791162;rs9791162;rs9791162;rs10062923;rs10062923;rs10062923;rs4704832;rs4704832;rs4704832;rs56012634;rs56012634;rs56012634;rs56012634;rs55892205;rs55892205;rs55892205;rs4704833;rs4704833;rs4704833;rs1995376;rs1995376;rs1995376;rs1995377;rs1995377;rs1995377;rs1995377;rs1995377;rs140842228;rs140842228;rs140842228;rs6555788;rs6555788;rs6555788;rs6555789;rs6555789;rs6555789;rs7715158;rs7715158;rs7715158;rs10042871;rs10042871;rs10042871;rs10040975;rs10040975;rs10040975;rs112081002;rs112081002;rs112081002;rs28884510;rs28884510;rs28884510;rs113879698;rs113879698;rs113879698;rs9784671;rs9784671;rs9784671;rs9784680;rs9784680;rs9784680;rs9784625;rs9784625;rs9784625;rs80050550;rs80050550;rs80050550;rs7735960;rs7735960;rs7735960;rs7717623;rs7717623;rs7717623;rs7736117;rs7736117;rs7736117;rs7736399;rs7736399;rs7736399;rs11960697;rs11960697;rs11960697;rs112664922;rs112664922;rs112664922;rs11951736;rs11951736;rs11951736;rs187399190;rs187399190;rs187399190;rs6882891;rs6882891;rs6882891;rs10780111;rs10780111;rs10780111;rs10780112;rs10780112;rs10780112;rs12233973;rs12233973;rs12233973;rs1948759;rs1948759;rs1948759;rs1948759;rs1948759;rs1948760;rs1948760;rs1948760;rs35778577;rs35778577;rs35778577;rs1948761;rs1948761;rs1948761;rs4704834;rs4704834;rs4704834;rs4704835;rs4704835;rs4704835;rs7713067;rs7713067;rs7713067;rs2862060;rs2862060;rs2862060;rs2902131;rs2902131;rs2902131;rs4704730;rs4704730;rs4704730;rs4704836;rs4704836;rs4704836;rs9885146;rs9885146;rs9885146;rs3068130;rs3068130;rs3068130;rs2862061;rs2862061;rs2862061;rs3068136;rs3068136;rs3068136;rs2902132;rs2902132;rs2902132;rs6555801;rs6555801;rs6555801;rs2862062;rs2862062;rs2862062;rs2862063;rs2862063;rs2862063;rs2902133;rs2902133;rs2902133;rs2862064;rs2862064;rs2862064;rs4407618;rs4407618;rs4407618;rs6870977;rs6870977;rs6870977;rs56330860;rs56330860;rs56330860;rs905211;rs905211;rs905211;rs5872496;rs5872496;rs5872496;rs2862066;rs2862066;rs2862066;rs9313405;rs9313405;rs9313405;rs6883026;rs6883026;rs6883026;rs10462973;rs10462973;rs10462973;rs10462973;rs7731951;rs7731951;rs7731951;rs7731951;rs7731951;rs7731951;rs7707445;rs7707445;rs7707445;rs7707445;rs7707445;rs6867207;rs6867207;rs6867207;rs35242034;rs35242034;rs35242034;rs35242034;rs6866758;rs6866758;rs6866758;rs2134230;rs2134230;rs2134230;rs2134230;rs2134230;rs905212;rs905212;rs905212;rs68145045;rs68145045;rs68145045;rs68145045;rs61047347;rs61047347;rs61047347;rs2277025;rs2277025;rs2277025;rs2277025;rs2277025;rs2277025;rs3842063;rs3842063;rs3842063;rs6896306;rs6896306;rs6896306;rs4704731;rs4704731;rs4704731;rs1910053;rs1910053;rs1910053;rs10462975;rs10462975;rs10462975;rs4704837;rs4704837;rs4704837;rs6878732;rs6878732;rs6878732;rs6878732;rs6878732;rs10059699;rs10059699;rs10059699;rs10059699;rs10059699;rs6864898;rs6864898;rs6864898;rs56182597;rs56182597;rs56182597;rs17054133;rs17054133;rs17054133;rs17054133;rs6555818;rs6555818;rs6555818;rs10631016;rs10631016;rs10631016;rs6555819;rs6555819;rs6555819;rs6555819;rs6555819;rs7715467;rs7715467;rs7715467;rs7715467;rs7715467;rs7715467;rs6874311;rs6874311;rs6874311;rs9313418;rs9313418;rs9313418;rs9313418;rs2270926;rs2270926;rs2270926;rs2270926;rs2270926;rs10038271;rs10038271;rs10038271;rs10038271;rs10038271;rs79924446;rs79924446;rs79924446;rs11374500;rs11374500;rs11374500;rs6555822;rs6555822;rs6555822;rs6555822;rs6555822;rs6555822;rs35931650;rs35931650;rs35931650;rs35931650;rs62382456;rs62382456;rs62382456;rs7706174;rs7706174;rs7706174;rs7706174;rs7706174;rs1393209;rs1393209;rs1393209;rs1393209;rs1393209;rs1393209;rs1393208;rs1393208;rs1393208;rs1393208;rs1393208;rs1553319;rs1553319;rs1553319;rs1553319;rs1553319;rs1553319;rs1553317;rs1553317;rs1553317;rs398065342;rs398065342;rs398065342;rs1553316;rs1553316;rs1553316;rs1553316;rs1553316;rs141023871;rs141023871;rs141023871;rs6555824;rs6555824;rs6555824;rs4704733;rs4704733;rs4704733;rs11386906;rs11386906;rs11386906;rs200996509;rs200996509;rs200996509;rs4704734;rs4704734;rs4704734;rs11134525;rs11134525;rs11134525;rs1979870;rs1979870;rs1979870;rs2270925;rs2270925;rs2270925;rs2270924;rs2270924;rs2270924;rs1809941;rs1809941;rs1809941;rs870581;rs870581;rs870581;rs5741954;rs5741954;rs5741954;rs67960962;rs67960962;rs67960962;rs67960962;	cholesterol;LDL_C;triglyc;cholesterol;LDL;LDL_C;TC;TG;triglyc;cholesterol;LDL_C;triglyc;cholesterol;LDL_C;triglyc;cholesterol;LDL_C;triglyc;cholesterol;LDL;LDL_C;TC;TG;triglyc;cholesterol;LDL;LDL_C;TC;TG;triglyc;cholesterol;LDL;LDL_C;TC;triglyc;cholesterol;LDL;LDL_C;TC;TG;triglyc;cholesterol;LDL_C;triglyc;cholesterol;LDL;LDL_C;TC;TG;triglyc;cholesterol;LDL_C;triglyc;cholesterol;LDL_C;triglyc;cholesterol;LDL;LDL_C;TC;TG;triglyc;cholesterol;LDL;LDL_C;TC;triglyc;cholesterol;LDL_C;triglyc;cholesterol;LDL_C;triglyc;cholesterol;LDL_C;triglyc;cholesterol;LDL_C;triglyc;cholesterol;LDL_C;triglyc;cholesterol;LDL_C;triglyc;cholesterol;LDL;LDL_C;TC;triglyc;cholesterol;LDL_C;triglyc;cholesterol;LDL;LDL_C;TC;triglyc;cholesterol;LDL_C;triglyc;cholesterol;LDL;LDL_C;TC;triglyc;cholesterol;LDL_C;triglyc;cholesterol;LDL;LDL_C;TC;TG;triglyc;cholesterol;LDL;LDL_C;TC;triglyc;cholesterol;LDL;LDL_C;TC;triglyc;cholesterol;LDL_C;triglyc;cholesterol;LDL_C;triglyc;cholesterol;LDL_C;triglyc;cholesterol;LDL_C;triglyc;cholesterol;LDL;LDL_C;TC;triglyc;cholesterol;LDL_C;triglyc;cholesterol;LDL_C;triglyc;cholesterol;LDL_C;triglyc;cholesterol;LDL_C;triglyc;cholesterol;LDL_C;triglyc;cholesterol;LDL_C;triglyc;cholesterol;LDL_C;triglyc;cholesterol;LDL_C;triglyc;cholesterol;LDL_C;triglyc;cholesterol;LDL_C;TC;triglyc;cholesterol;LDL_C;TC;triglyc;cholesterol;LDL_C;triglyc;cholesterol;LDL;LDL_C;TC;triglyc;cholesterol;LDL;LDL_C;TC;triglyc;cholesterol;LDL_C;triglyc;cholesterol;LDL;LDL_C;TC;triglyc;cholesterol;LDL_C;TC;triglyc;cholesterol;LDL_C;triglyc;cholesterol;LDL_C;triglyc;cholesterol;LDL_C;triglyc;cholesterol;LDL_C;triglyc;cholesterol;LDL_C;triglyc;cholesterol;LDL_C;triglyc;cholesterol;LDL_C;triglyc;cholesterol;LDL_C;triglyc;cholesterol;LDL_C;triglyc;cholesterol;LDL_C;triglyc;cholesterol;LDL;LDL_C;TC;triglyc;cholesterol;LDL;LDL_C;TC;TG;triglyc;cholesterol;LDL_C;triglyc;cholesterol;LDL;LDL_C;TC;TG;triglyc;cholesterol;LDL_C;triglyc;cholesterol;LDL_C;triglyc;cholesterol;LDL_C;TC;triglyc;cholesterol;LDL_C;TC;triglyc;cholesterol;LDL_C;TC;triglyc;cholesterol;LDL_C;TC;triglyc;cholesterol;LDL_C;TC;triglyc;cholesterol;LDL_C;triglyc;cholesterol;LDL;LDL_C;TC;triglyc;cholesterol;LDL;LDL_C;TC;TG;triglyc;cholesterol;LDL_C;TC;triglyc;cholesterol;LDL;LDL_C;TC;TG;triglyc;cholesterol;LDL;LDL_C;TC;triglyc;cholesterol;LDL;LDL_C;TC;triglyc;cholesterol;LDL;LDL_C;TC;triglyc;cholesterol;LDL;LDL_C;TC;triglyc;cholesterol;LDL_C;triglyc;cholesterol;LDL;LDL_C;TC;triglyc;cholesterol;LDL;LDL_C;TC;TG;triglyc;cholesterol;LDL_C;TC;triglyc;cholesterol;LDL_C;triglyc;cholesterol;LDL_C;triglyc;cholesterol;LDL_C;triglyc;cholesterol;LDL_C;triglyc;cholesterol;LDL_C;triglyc;cholesterol;LDL_C;TC;triglyc;cholesterol;LDL_C;triglyc;cholesterol;LDL_C;triglyc;cholesterol;LDL_C;triglyc;cholesterol;LDL;LDL_C;TC;triglyc;cholesterol;LDL_C;triglyc;cholesterol;LDL_C;triglyc;cholesterol;LDL_C;triglyc;cholesterol;LDL_C;triglyc;cholesterol;LDL_C;triglyc;cholesterol;LDL_C;triglyc;cholesterol;LDL_C;triglyc;cholesterol;LDL_C;triglyc;cholesterol;LDL_C;triglyc;cholesterol;LDL_C;triglyc;cholesterol;LDL_C;triglyc;cholesterol;LDL_C;triglyc;cholesterol;LDL_C;triglyc;cholesterol;LDL_C;triglyc;cholesterol;LDL_C;triglyc;cholesterol;LDL_C;triglyc;cholesterol;LDL_C;triglyc;cholesterol;LDL_C;triglyc;cholesterol;LDL_C;triglyc;cholesterol;LDL_C;triglyc;cholesterol;LDL_C;triglyc;cholesterol;LDL_C;triglyc;cholesterol;LDL_C;triglyc;cholesterol;LDL_C;triglyc;cholesterol;LDL_C;triglyc;cholesterol;LDL;LDL_C;TC;triglyc;cholesterol;LDL_C;triglyc;cholesterol;LDL_C;triglyc;cholesterol;LDL_C;triglyc;cholesterol;LDL_C;triglyc;cholesterol;LDL_C;triglyc;cholesterol;LDL_C;triglyc;cholesterol;LDL_C;triglyc;cholesterol;LDL_C;triglyc;cholesterol;LDL_C;triglyc;cholesterol;LDL_C;triglyc;cholesterol;LDL_C;triglyc;cholesterol;LDL_C;triglyc;cholesterol;LDL_C;triglyc;cholesterol;LDL_C;triglyc;cholesterol;LDL_C;triglyc;cholesterol;LDL_C;triglyc;cholesterol;LDL_C;triglyc;cholesterol;LDL_C;triglyc;cholesterol;LDL_C;triglyc;cholesterol;LDL_C;triglyc;cholesterol;LDL_C;triglyc;cholesterol;LDL_C;triglyc;cholesterol;LDL_C;triglyc;cholesterol;LDL_C;triglyc;cholesterol;LDL_C;triglyc;cholesterol;LDL_C;triglyc;cholesterol;LDL_C;triglyc;cholesterol;LDL_C;triglyc;cholesterol;LDL_C;TC;triglyc;cholesterol;LDL;LDL_C;TC;TG;triglyc;cholesterol;LDL;LDL_C;TC;triglyc;cholesterol;LDL_C;triglyc;cholesterol;LDL_C;TC;triglyc;cholesterol;LDL_C;triglyc;cholesterol;LDL;LDL_C;TC;triglyc;cholesterol;LDL_C;triglyc;cholesterol;LDL_C;TC;triglyc;cholesterol;LDL_C;triglyc;cholesterol;LDL;LDL_C;TC;TG;triglyc;cholesterol;LDL_C;triglyc;cholesterol;LDL_C;triglyc;cholesterol;LDL_C;triglyc;cholesterol;LDL_C;triglyc;cholesterol;LDL_C;triglyc;cholesterol;LDL_C;triglyc;cholesterol;LDL;LDL_C;TC;triglyc;cholesterol;LDL;LDL_C;TC;triglyc;cholesterol;LDL_C;triglyc;cholesterol;LDL_C;triglyc;cholesterol;LDL_C;TC;triglyc;cholesterol;LDL_C;triglyc;cholesterol;LDL_C;triglyc;cholesterol;LDL;LDL_C;TC;triglyc;cholesterol;LDL;LDL_C;TC;TG;triglyc;cholesterol;LDL_C;triglyc;cholesterol;LDL_C;TC;triglyc;cholesterol;LDL;LDL_C;TC;triglyc;cholesterol;LDL;LDL_C;TC;triglyc;cholesterol;LDL_C;triglyc;cholesterol;LDL_C;triglyc;cholesterol;LDL;LDL_C;TC;TG;triglyc;cholesterol;LDL_C;TC;triglyc;cholesterol;LDL_C;triglyc;cholesterol;LDL;LDL_C;TC;triglyc;cholesterol;LDL;LDL_C;TC;TG;triglyc;cholesterol;LDL;LDL_C;TC;triglyc;cholesterol;LDL;LDL_C;TC;TG;triglyc;cholesterol;LDL_C;triglyc;cholesterol;LDL_C;triglyc;cholesterol;LDL;LDL_C;TC;triglyc;cholesterol;LDL_C;triglyc;cholesterol;LDL_C;triglyc;cholesterol;LDL_C;triglyc;cholesterol;LDL_C;triglyc;cholesterol;LDL_C;triglyc;cholesterol;LDL_C;triglyc;cholesterol;LDL_C;triglyc;cholesterol;LDL_C;triglyc;cholesterol;LDL_C;triglyc;cholesterol;LDL_C;triglyc;cholesterol;LDL_C;triglyc;cholesterol;LDL_C;triglyc;cholesterol;LDL_C;triglyc;cholesterol;LDL_C;TC;triglyc;	UKBB;UKBB;UKBB;UKBB;Willer_et_al_2013;UKBB;Willer_et_al_2013;Willer_et_al_2013;UKBB;UKBB;UKBB;UKBB;UKBB;UKBB;UKBB;UKBB;UKBB;UKBB;UKBB;Willer_et_al_2013;UKBB;Willer_et_al_2013;Willer_et_al_2013;UKBB;UKBB;Willer_et_al_2013;UKBB;Willer_et_al_2013;Willer_et_al_2013;UKBB;UKBB;Willer_et_al_2013;UKBB;Willer_et_al_2013;UKBB;UKBB;Willer_et_al_2013;UKBB;Willer_et_al_2013;Willer_et_al_2013;UKBB;UKBB;UKBB;UKBB;UKBB;Willer_et_al_2013;UKBB;Willer_et_al_2013;Willer_et_al_2013;UKBB;UKBB;UKBB;UKBB;UKBB;UKBB;UKBB;UKBB;Willer_et_al_2013;UKBB;Willer_et_al_2013;Willer_et_al_2013;UKBB;UKBB;Willer_et_al_2013;UKBB;Willer_et_al_2013;UKBB;UKBB;UKBB;UKBB;UKBB;UKBB;UKBB;UKBB;UKBB;UKBB;UKBB;UKBB;UKBB;UKBB;UKBB;UKBB;UKBB;UKBB;UKBB;UKBB;Willer_et_al_2013;UKBB;Willer_et_al_2013;UKBB;UKBB;UKBB;UKBB;UKBB;Willer_et_al_2013;UKBB;Willer_et_al_2013;UKBB;UKBB;UKBB;UKBB;UKBB;Willer_et_al_2013;UKBB;Willer_et_al_2013;UKBB;UKBB;UKBB;UKBB;UKBB;Willer_et_al_2013;UKBB;Willer_et_al_2013;Willer_et_al_2013;UKBB;UKBB;Willer_et_al_2013;UKBB;Willer_et_al_2013;UKBB;UKBB;Willer_et_al_2013;UKBB;Willer_et_al_2013;UKBB;UKBB;UKBB;UKBB;UKBB;UKBB;UKBB;UKBB;UKBB;UKBB;UKBB;UKBB;UKBB;UKBB;Willer_et_al_2013;UKBB;Willer_et_al_2013;UKBB;UKBB;UKBB;UKBB;UKBB;UKBB;UKBB;UKBB;UKBB;UKBB;UKBB;UKBB;UKBB;UKBB;UKBB;UKBB;UKBB;UKBB;UKBB;UKBB;UKBB;UKBB;UKBB;UKBB;UKBB;UKBB;UKBB;UKBB;UKBB;UKBB;Willer_et_al_2013;UKBB;UKBB;UKBB;Willer_et_al_2013;UKBB;UKBB;UKBB;UKBB;UKBB;Willer_et_al_2013;UKBB;Willer_et_al_2013;UKBB;UKBB;Willer_et_al_2013;UKBB;Willer_et_al_2013;UKBB;UKBB;UKBB;UKBB;UKBB;Willer_et_al_2013;UKBB;Willer_et_al_2013;UKBB;UKBB;UKBB;Willer_et_al_2013;UKBB;UKBB;UKBB;UKBB;UKBB;UKBB;UKBB;UKBB;UKBB;UKBB;UKBB;UKBB;UKBB;UKBB;UKBB;UKBB;UKBB;UKBB;UKBB;UKBB;UKBB;UKBB;UKBB;UKBB;UKBB;UKBB;UKBB;UKBB;UKBB;UKBB;UKBB;UKBB;Willer_et_al_2013;UKBB;Willer_et_al_2013;UKBB;UKBB;Willer_et_al_2013;UKBB;Willer_et_al_2013;Willer_et_al_2013;UKBB;UKBB;UKBB;UKBB;UKBB;Willer_et_al_2013;UKBB;Willer_et_al_2013;Willer_et_al_2013;UKBB;UKBB;UKBB;UKBB;UKBB;UKBB;UKBB;UKBB;UKBB;Willer_et_al_2013;UKBB;UKBB;UKBB;Willer_et_al_2013;UKBB;UKBB;UKBB;Willer_et_al_2013;UKBB;UKBB;UKBB;Willer_et_al_2013;UKBB;UKBB;UKBB;Willer_et_al_2013;UKBB;UKBB;UKBB;UKBB;UKBB;Willer_et_al_2013;UKBB;Willer_et_al_2013;UKBB;UKBB;Willer_et_al_2013;UKBB;Willer_et_al_2013;Willer_et_al_2013;UKBB;UKBB;UKBB;Willer_et_al_2013;UKBB;UKBB;Willer_et_al_2013;UKBB;Willer_et_al_2013;Willer_et_al_2013;UKBB;UKBB;Willer_et_al_2013;UKBB;Willer_et_al_2013;UKBB;UKBB;Willer_et_al_2013;UKBB;Willer_et_al_2013;UKBB;UKBB;Willer_et_al_2013;UKBB;Willer_et_al_2013;UKBB;UKBB;Willer_et_al_2013;UKBB;Willer_et_al_2013;UKBB;UKBB;UKBB;UKBB;UKBB;Willer_et_al_2013;UKBB;Willer_et_al_2013;UKBB;UKBB;Willer_et_al_2013;UKBB;Willer_et_al_2013;Willer_et_al_2013;UKBB;UKBB;UKBB;Willer_et_al_2013;UKBB;UKBB;UKBB;UKBB;UKBB;UKBB;UKBB;UKBB;UKBB;UKBB;UKBB;UKBB;UKBB;UKBB;UKBB;UKBB;UKBB;UKBB;Willer_et_al_2013;UKBB;UKBB;UKBB;UKBB;UKBB;UKBB;UKBB;UKBB;UKBB;UKBB;UKBB;Willer_et_al_2013;UKBB;Willer_et_al_2013;UKBB;UKBB;UKBB;UKBB;UKBB;UKBB;UKBB;UKBB;UKBB;UKBB;UKBB;UKBB;UKBB;UKBB;UKBB;UKBB;UKBB;UKBB;UKBB;UKBB;UKBB;UKBB;UKBB;UKBB;UKBB;UKBB;UKBB;UKBB;UKBB;UKBB;UKBB;UKBB;UKBB;UKBB;UKBB;UKBB;UKBB;UKBB;UKBB;UKBB;UKBB;UKBB;UKBB;UKBB;UKBB;UKBB;UKBB;UKBB;UKBB;UKBB;UKBB;UKBB;UKBB;UKBB;UKBB;UKBB;UKBB;UKBB;UKBB;UKBB;UKBB;UKBB;UKBB;UKBB;UKBB;UKBB;UKBB;UKBB;UKBB;UKBB;UKBB;UKBB;UKBB;UKBB;UKBB;UKBB;UKBB;Willer_et_al_2013;UKBB;Willer_et_al_2013;UKBB;UKBB;UKBB;UKBB;UKBB;UKBB;UKBB;UKBB;UKBB;UKBB;UKBB;UKBB;UKBB;UKBB;UKBB;UKBB;UKBB;UKBB;UKBB;UKBB;UKBB;UKBB;UKBB;UKBB;UKBB;UKBB;UKBB;UKBB;UKBB;UKBB;UKBB;UKBB;UKBB;UKBB;UKBB;UKBB;UKBB;UKBB;UKBB;UKBB;UKBB;UKBB;UKBB;UKBB;UKBB;UKBB;UKBB;UKBB;UKBB;UKBB;UKBB;UKBB;UKBB;UKBB;UKBB;UKBB;UKBB;UKBB;UKBB;UKBB;UKBB;UKBB;UKBB;UKBB;UKBB;UKBB;UKBB;UKBB;UKBB;UKBB;UKBB;UKBB;UKBB;UKBB;UKBB;UKBB;UKBB;UKBB;UKBB;UKBB;UKBB;UKBB;UKBB;UKBB;UKBB;UKBB;UKBB;Willer_et_al_2013;UKBB;UKBB;Willer_et_al_2013;UKBB;Willer_et_al_2013;Willer_et_al_2013;UKBB;UKBB;Willer_et_al_2013;UKBB;Willer_et_al_2013;UKBB;UKBB;UKBB;UKBB;UKBB;UKBB;Willer_et_al_2013;UKBB;UKBB;UKBB;UKBB;UKBB;Willer_et_al_2013;UKBB;Willer_et_al_2013;UKBB;UKBB;UKBB;UKBB;UKBB;UKBB;Willer_et_al_2013;UKBB;UKBB;UKBB;UKBB;UKBB;Willer_et_al_2013;UKBB;Willer_et_al_2013;Willer_et_al_2013;UKBB;UKBB;UKBB;UKBB;UKBB;UKBB;UKBB;UKBB;UKBB;UKBB;UKBB;UKBB;UKBB;UKBB;UKBB;UKBB;UKBB;UKBB;UKBB;UKBB;Willer_et_al_2013;UKBB;Willer_et_al_2013;UKBB;UKBB;Willer_et_al_2013;UKBB;Willer_et_al_2013;UKBB;UKBB;UKBB;UKBB;UKBB;UKBB;UKBB;UKBB;UKBB;Willer_et_al_2013;UKBB;UKBB;UKBB;UKBB;UKBB;UKBB;UKBB;UKBB;Willer_et_al_2013;UKBB;Willer_et_al_2013;UKBB;UKBB;Willer_et_al_2013;UKBB;Willer_et_al_2013;Willer_et_al_2013;UKBB;UKBB;UKBB;UKBB;UKBB;UKBB;Willer_et_al_2013;UKBB;UKBB;Willer_et_al_2013;UKBB;Willer_et_al_2013;UKBB;UKBB;Willer_et_al_2013;UKBB;Willer_et_al_2013;UKBB;UKBB;UKBB;UKBB;UKBB;UKBB;UKBB;UKBB;Willer_et_al_2013;UKBB;Willer_et_al_2013;Willer_et_al_2013;UKBB;UKBB;UKBB;Willer_et_al_2013;UKBB;UKBB;UKBB;UKBB;UKBB;Willer_et_al_2013;UKBB;Willer_et_al_2013;UKBB;UKBB;Willer_et_al_2013;UKBB;Willer_et_al_2013;Willer_et_al_2013;UKBB;UKBB;Willer_et_al_2013;UKBB;Willer_et_al_2013;UKBB;UKBB;Willer_et_al_2013;UKBB;Willer_et_al_2013;Willer_et_al_2013;UKBB;UKBB;UKBB;UKBB;UKBB;UKBB;UKBB;UKBB;GLG	NA	NA	156376703;156541376;156541376;156376703;156519011;156376703;156541376;156519011;156519011;155960454;	rs6873053;rs6896579;rs6896579;rs6873053;rs75109222;rs6873053;rs6896579;rs75109222;rs75109222;rs72801137;	Cholesterol;Cholesterol;LDL_cholesterol;LDL_cholesterol;Cholesterol;Apolipoprotein_B;Apolipoprotein_B;LDL_cholesterol;Apolipoprotein_B;Apolipoprotein_B;	Sinnott-Armstrong_et_al.;Sinnott-Armstrong_et_al.;Sinnott-Armstrong_et_al.;Sinnott-Armstrong_et_al.;Sinnott-Armstrong_et_al.;Sinnott-Armstrong_et_al.;Sinnott-Armstrong_et_al.;Sinnott-Armstrong_et_al.;Sinnott-Armstrong_et_al.;Sinnott-Armstrong_et_al.;
5_13	5	155716982	157119180	M-VLDL-P	156443066	5:156443066:A:G	rs4704834	a	g	0.344	-0.0405018	0.00413896	1.3e-22	21.89	33	0.5924	No	HAVCR1	TIMD4	Biology	111	ApoB;ApoBbyApoA1;DAG;DHA;EstC;FAw3;FAw6;FreeC;IDL-C;IDL-CE;IDL-FC;IDL-L;IDL-P;IDL-PL;IDL-PL_percent;IDL-TG;LA;LDL-C;LDL-TG;L-LDL-C;L-LDL-CE;L-LDL-CE_percent;L-LDL-FC;L-LDL-FC_percent;L-LDL-L;L-LDL-P;L-LDL-PL;L-LDL-PL_percent;L-LDL-TG;L-VLDL-C;L-VLDL-CE;L-VLDL-FC;L-VLDL-L;L-VLDL-P;L-VLDL-PL;L-VLDL-PL_percent;L-VLDL-TG;M-HDL-TG;M-LDL-C;M-LDL-CE;M-LDL-CE_percent;M-LDL-FC;M-LDL-FC_percent;M-LDL-L;M-LDL-P;M-LDL-PL;M-LDL-PL_percent;M-LDL-TG;MUFA;M-VLDL-C;M-VLDL-CE;M-VLDL-FC;M-VLDL-FC_percent;M-VLDL-L;M-VLDL-P;M-VLDL-PL;M-VLDL-TG;PC;PUFA;Remnant-C;Serum-C;Serum-TG;SFA;S-LDL-C;S-LDL-CE;S-LDL-CE_percent;S-LDL-FC;S-LDL-FC_percent;S-LDL-L;S-LDL-P;S-LDL-PL;S-LDL-PL_percent;S-LDL-TG;SM;S-VLDL-C;S-VLDL-CE;S-VLDL-FC;S-VLDL-L;S-VLDL-P;S-VLDL-PL;S-VLDL-PL_percent;S-VLDL-TG;TGbyPG;TotCho;TotFA;TotPG;VLDL-C;VLDL-D;VLDL-TG;XL-VLDL-C;XL-VLDL-CE;XL-VLDL-FC;XL-VLDL-L;XL-VLDL-P;XL-VLDL-PL;XL-VLDL-TG;XS-VLDL-C;XS-VLDL-CE;XS-VLDL-FC;XS-VLDL-L;XS-VLDL-P;XS-VLDL-PL;XS-VLDL-TG;XXL-VLDL-C;XXL-VLDL-CE;XXL-VLDL-FC;XXL-VLDL-L;XXL-VLDL-P;XXL-VLDL-PL;XXL-VLDL-PL_percent;XXL-VLDL-TG;	1	region_5_13_locus_1	intergenic_variant	NA	NA	NA	RX_STATIN (p=1.29181e-17);	Plateletcrit (Astle W 2016); Self-reported high cholesterol (Neale B 2017);	NA	NA	NA	5:156367092;5:156367092;5:156367092;5:156369171;5:156369171;5:156369171;5:156369171;5:156369171;5:156369171;5:156373637;5:156373637;5:156373637;5:156376429;5:156376429;5:156376429;5:156377130;5:156377130;5:156377130;5:156380067;5:156380067;5:156380067;5:156380067;5:156380067;5:156380067;5:156381370;5:156381370;5:156381370;5:156381370;5:156381370;5:156381370;5:156382308;5:156382308;5:156382308;5:156382308;5:156382308;5:156383422;5:156383422;5:156383422;5:156383422;5:156383422;5:156383422;5:156384515;5:156384515;5:156384515;5:156387137;5:156387137;5:156387137;5:156387137;5:156387137;5:156387137;5:156387436;5:156387436;5:156387436;5:156389419;5:156389419;5:156389419;5:156390297;5:156390297;5:156390297;5:156390297;5:156390297;5:156390297;5:156391628;5:156391628;5:156391628;5:156391628;5:156391628;5:156391818;5:156391818;5:156391818;5:156392082;5:156392082;5:156392082;5:156392089;5:156392089;5:156392089;5:156392248;5:156392248;5:156392248;5:156392653;5:156392653;5:156392653;5:156394093;5:156394093;5:156394093;5:156394441;5:156394441;5:156394441;5:156394441;5:156394441;5:156394518;5:156394518;5:156394518;5:156396003;5:156396003;5:156396003;5:156396003;5:156396003;5:156396475;5:156396475;5:156396475;5:156397540;5:156397540;5:156397540;5:156397540;5:156397540;5:156397673;5:156397673;5:156397673;5:156398169;5:156398169;5:156398169;5:156398169;5:156398169;5:156398169;5:156398253;5:156398253;5:156398253;5:156398253;5:156398253;5:156399039;5:156399039;5:156399039;5:156399039;5:156399039;5:156399950;5:156399950;5:156399950;5:156400525;5:156400525;5:156400525;5:156400744;5:156400744;5:156400744;5:156400808;5:156400808;5:156400808;5:156401478;5:156401478;5:156401478;5:156401478;5:156401478;5:156401533;5:156401533;5:156401533;5:156401730;5:156401730;5:156401730;5:156401862;5:156401862;5:156401862;5:156401896;5:156401896;5:156401896;5:156401898;5:156401898;5:156401898;5:156401907;5:156401907;5:156401907;5:156402092;5:156402092;5:156402092;5:156402635;5:156402635;5:156402635;5:156403505;5:156403505;5:156403505;5:156404371;5:156404371;5:156404371;5:156404371;5:156404587;5:156404587;5:156404587;5:156404587;5:156404786;5:156404786;5:156404786;5:156405784;5:156405784;5:156405784;5:156405784;5:156405784;5:156405946;5:156405946;5:156405946;5:156405946;5:156405946;5:156406457;5:156406457;5:156406457;5:156406608;5:156406608;5:156406608;5:156406608;5:156406608;5:156406719;5:156406719;5:156406719;5:156406719;5:156411047;5:156411047;5:156411047;5:156411261;5:156411261;5:156411261;5:156411885;5:156411885;5:156411885;5:156415029;5:156415029;5:156415029;5:156415387;5:156415387;5:156415387;5:156416174;5:156416174;5:156416174;5:156416429;5:156416429;5:156416429;5:156416706;5:156416706;5:156416706;5:156417181;5:156417181;5:156417181;5:156417203;5:156417203;5:156417203;5:156418790;5:156418790;5:156418790;5:156418790;5:156418790;5:156420703;5:156420703;5:156420703;5:156420703;5:156420703;5:156420703;5:156421132;5:156421132;5:156421132;5:156421347;5:156421347;5:156421347;5:156421347;5:156421347;5:156421347;5:156422590;5:156422590;5:156422590;5:156422948;5:156422948;5:156422948;5:156424249;5:156424249;5:156424249;5:156424249;5:156425379;5:156425379;5:156425379;5:156425379;5:156425661;5:156425661;5:156425661;5:156425661;5:156427659;5:156427659;5:156427659;5:156427659;5:156428732;5:156428732;5:156428732;5:156428732;5:156428793;5:156428793;5:156428793;5:156429154;5:156429154;5:156429154;5:156429154;5:156429154;5:156430705;5:156430705;5:156430705;5:156430705;5:156430705;5:156430705;5:156431272;5:156431272;5:156431272;5:156431272;5:156431325;5:156431325;5:156431325;5:156431325;5:156431325;5:156431325;5:156432018;5:156432018;5:156432018;5:156432018;5:156432018;5:156432215;5:156432215;5:156432215;5:156432215;5:156432215;5:156432523;5:156432523;5:156432523;5:156432523;5:156432523;5:156432566;5:156432566;5:156432566;5:156432566;5:156432566;5:156433341;5:156433341;5:156433341;5:156433651;5:156433651;5:156433651;5:156433651;5:156433651;5:156433699;5:156433699;5:156433699;5:156433699;5:156433699;5:156433699;5:156433742;5:156433742;5:156433742;5:156433742;5:156434162;5:156434162;5:156434162;5:156434450;5:156434450;5:156434450;5:156434708;5:156434708;5:156434708;5:156435239;5:156435239;5:156435239;5:156435250;5:156435250;5:156435250;5:156435953;5:156435953;5:156435953;5:156435953;5:156436033;5:156436033;5:156436033;5:156436358;5:156436358;5:156436358;5:156436458;5:156436458;5:156436458;5:156436679;5:156436679;5:156436679;5:156436679;5:156436679;5:156438613;5:156438613;5:156438613;5:156438667;5:156438667;5:156438667;5:156438867;5:156438867;5:156438867;5:156439084;5:156439084;5:156439084;5:156439341;5:156439341;5:156439341;5:156439659;5:156439659;5:156439659;5:156439694;5:156439694;5:156439694;5:156439697;5:156439697;5:156439697;5:156439851;5:156439851;5:156439851;5:156439872;5:156439872;5:156439872;5:156439916;5:156439916;5:156439916;5:156440023;5:156440023;5:156440023;5:156440435;5:156440435;5:156440435;5:156440725;5:156440725;5:156440725;5:156440746;5:156440746;5:156440746;5:156440835;5:156440835;5:156440835;5:156440966;5:156440966;5:156440966;5:156441188;5:156441188;5:156441188;5:156441232;5:156441232;5:156441232;5:156441311;5:156441311;5:156441311;5:156441312;5:156441312;5:156441312;5:156441500;5:156441500;5:156441500;5:156441965;5:156441965;5:156441965;5:156441966;5:156441966;5:156441966;5:156442229;5:156442229;5:156442229;5:156442657;5:156442657;5:156442657;5:156442657;5:156442657;5:156442784;5:156442784;5:156442784;5:156442832;5:156442832;5:156442832;5:156442956;5:156442956;5:156442956;5:156443066;5:156443066;5:156443066;5:156443251;5:156443251;5:156443251;5:156443712;5:156443712;5:156443712;5:156443895;5:156443895;5:156443895;5:156443970;5:156443970;5:156443970;5:156444383;5:156444383;5:156444383;5:156444441;5:156444441;5:156444441;5:156444761;5:156444761;5:156444761;5:156444863;5:156444863;5:156444863;5:156444865;5:156444865;5:156444865;5:156444866;5:156444866;5:156444866;5:156445525;5:156445525;5:156445525;5:156445636;5:156445636;5:156445636;5:156445677;5:156445677;5:156445677;5:156445686;5:156445686;5:156445686;5:156445687;5:156445687;5:156445687;5:156445827;5:156445827;5:156445827;5:156445875;5:156445875;5:156445875;5:156446249;5:156446249;5:156446249;5:156446404;5:156446404;5:156446404;5:156447218;5:156447218;5:156447218;5:156447391;5:156447391;5:156447391;5:156447395;5:156447395;5:156447395;5:156447750;5:156447750;5:156447750;5:156448834;5:156448834;5:156448834;5:156449505;5:156449505;5:156449505;5:156449505;5:156449685;5:156449685;5:156449685;5:156449685;5:156449685;5:156449685;5:156449748;5:156449748;5:156449748;5:156449748;5:156449748;5:156450106;5:156450106;5:156450106;5:156452744;5:156452744;5:156452744;5:156452744;5:156455112;5:156455112;5:156455112;5:156456957;5:156456957;5:156456957;5:156456957;5:156456957;5:156457572;5:156457572;5:156457572;5:156458196;5:156458196;5:156458196;5:156458196;5:156459581;5:156459581;5:156459581;5:156460095;5:156460095;5:156460095;5:156460095;5:156460095;5:156460095;5:156460173;5:156460173;5:156460173;5:156461276;5:156461276;5:156461276;5:156461593;5:156461593;5:156461593;5:156463063;5:156463063;5:156463063;5:156463358;5:156463358;5:156463358;5:156464212;5:156464212;5:156464212;5:156465256;5:156465256;5:156465256;5:156465256;5:156465256;5:156466154;5:156466154;5:156466154;5:156466154;5:156466154;5:156467153;5:156467153;5:156467153;5:156467310;5:156467310;5:156467310;5:156467391;5:156467391;5:156467391;5:156467391;5:156468363;5:156468363;5:156468363;5:156468499;5:156468499;5:156468499;5:156468539;5:156468539;5:156468539;5:156468539;5:156468539;5:156468654;5:156468654;5:156468654;5:156468654;5:156468654;5:156468654;5:156468798;5:156468798;5:156468798;5:156469224;5:156469224;5:156469224;5:156469224;5:156469783;5:156469783;5:156469783;5:156469783;5:156469783;5:156470401;5:156470401;5:156470401;5:156470401;5:156470401;5:156471856;5:156471856;5:156471856;5:156472235;5:156472235;5:156472235;5:156473185;5:156473185;5:156473185;5:156473185;5:156473185;5:156473185;5:156473516;5:156473516;5:156473516;5:156473516;5:156473904;5:156473904;5:156473904;5:156475398;5:156475398;5:156475398;5:156475398;5:156475398;5:156477540;5:156477540;5:156477540;5:156477540;5:156477540;5:156477540;5:156477725;5:156477725;5:156477725;5:156477725;5:156477725;5:156479001;5:156479001;5:156479001;5:156479001;5:156479001;5:156479001;5:156479424;5:156479424;5:156479424;5:156479443;5:156479443;5:156479443;5:156479509;5:156479509;5:156479509;5:156479509;5:156479509;5:156479557;5:156479557;5:156479557;5:156480084;5:156480084;5:156480084;5:156480104;5:156480104;5:156480104;5:156480221;5:156480221;5:156480221;5:156480393;5:156480393;5:156480393;5:156480406;5:156480406;5:156480406;5:156480648;5:156480648;5:156480648;5:156481383;5:156481383;5:156481383;5:156482099;5:156482099;5:156482099;5:156482101;5:156482101;5:156482101;5:156482459;5:156482459;5:156482459;5:156482669;5:156482669;5:156482669;5:156483396;5:156483396;5:156483396;5:156485186;5:156485186;5:156485186;5:156485186;	rs10062458;rs10062458;rs10062458;rs7717984;rs7717984;rs7717984;rs7717984;rs7717984;rs7717984;rs13167071;rs13167071;rs13167071;rs150412627;rs150412627;rs150412627;rs11361881;rs11361881;rs11361881;rs4704727;rs4704727;rs4704727;rs4704727;rs4704727;rs4704727;rs7724832;rs7724832;rs7724832;rs7724832;rs7724832;rs7724832;rs4704825;rs4704825;rs4704825;rs4704825;rs4704825;rs1363232;rs1363232;rs1363232;rs1363232;rs1363232;rs1363232;rs2862059;rs2862059;rs2862059;rs6878680;rs6878680;rs6878680;rs6878680;rs6878680;rs6878680;rs4407617;rs4407617;rs4407617;rs36062561;rs36062561;rs36062561;rs6882076;rs6882076;rs6882076;rs6882076;rs6882076;rs6882076;rs6874202;rs6874202;rs6874202;rs6874202;rs6874202;rs62382402;rs62382402;rs62382402;rs4704826;rs4704826;rs4704826;rs4704827;rs4704827;rs4704827;rs12517431;rs12517431;rs12517431;rs3068125;rs3068125;rs3068125;rs28735189;rs28735189;rs28735189;rs9715911;rs9715911;rs9715911;rs9715911;rs9715911;rs11745603;rs11745603;rs11745603;rs12657266;rs12657266;rs12657266;rs12657266;rs12657266;rs10043150;rs10043150;rs10043150;rs1393207;rs1393207;rs1393207;rs1393207;rs1393207;rs6882345;rs6882345;rs6882345;rs1501908;rs1501908;rs1501908;rs1501908;rs1501908;rs1501908;rs6883317;rs6883317;rs6883317;rs6883317;rs6883317;rs58198139;rs58198139;rs58198139;rs58198139;rs58198139;rs11134475;rs11134475;rs11134475;rs28722027;rs28722027;rs28722027;rs6891318;rs6891318;rs6891318;rs55776147;rs55776147;rs55776147;rs7715848;rs7715848;rs7715848;rs7715848;rs7715848;rs2221267;rs2221267;rs2221267;rs7702004;rs7702004;rs7702004;rs11950527;rs11950527;rs11950527;rs60335445;rs60335445;rs60335445;rs533059696;rs533059696;rs533059696;rs541040465;rs541040465;rs541040465;rs10670118;rs10670118;rs10670118;rs7707200;rs7707200;rs7707200;rs6555776;rs6555776;rs6555776;rs10055656;rs10055656;rs10055656;rs10055656;rs28575973;rs28575973;rs28575973;rs28575973;rs10039630;rs10039630;rs10039630;rs10059560;rs10059560;rs10059560;rs10059560;rs10059560;rs10050384;rs10050384;rs10050384;rs10050384;rs10050384;rs12187385;rs12187385;rs12187385;rs4704728;rs4704728;rs4704728;rs4704728;rs4704728;rs4704830;rs4704830;rs4704830;rs4704830;rs397722856;rs397722856;rs397722856;rs10059263;rs10059263;rs10059263;rs10039097;rs10039097;rs10039097;rs55875237;rs55875237;rs55875237;rs143568491;rs143568491;rs143568491;rs111273781;rs111273781;rs111273781;rs10044267;rs10044267;rs10044267;rs12659077;rs12659077;rs12659077;rs4323218;rs4323218;rs4323218;rs4323219;rs4323219;rs4323219;rs1501910;rs1501910;rs1501910;rs1501910;rs1501910;rs1354163;rs1354163;rs1354163;rs1354163;rs1354163;rs1354163;rs1995378;rs1995378;rs1995378;rs2902128;rs2902128;rs2902128;rs2902128;rs2902128;rs2902128;rs7719583;rs7719583;rs7719583;rs11747316;rs11747316;rs11747316;rs10075548;rs10075548;rs10075548;rs10075548;rs66891562;rs66891562;rs66891562;rs66891562;rs10079422;rs10079422;rs10079422;rs10079422;rs1501906;rs1501906;rs1501906;rs1501906;rs67899516;rs67899516;rs67899516;rs67899516;rs12652795;rs12652795;rs12652795;rs1910052;rs1910052;rs1910052;rs1910052;rs1910052;rs1546288;rs1546288;rs1546288;rs1546288;rs1546288;rs1546288;rs66512776;rs66512776;rs66512776;rs66512776;rs6896499;rs6896499;rs6896499;rs6896499;rs6896499;rs6896499;rs2102151;rs2102151;rs2102151;rs2102151;rs2102151;rs2088917;rs2088917;rs2088917;rs2088917;rs2088917;rs7721033;rs7721033;rs7721033;rs7721033;rs7721033;rs7706978;rs7706978;rs7706978;rs7706978;rs7706978;rs9313400;rs9313400;rs9313400;rs10036890;rs10036890;rs10036890;rs10036890;rs10036890;rs6555787;rs6555787;rs6555787;rs6555787;rs6555787;rs6555787;rs59517870;rs59517870;rs59517870;rs59517870;rs10076109;rs10076109;rs10076109;rs9790966;rs9790966;rs9790966;rs9791162;rs9791162;rs9791162;rs10062923;rs10062923;rs10062923;rs4704832;rs4704832;rs4704832;rs56012634;rs56012634;rs56012634;rs56012634;rs55892205;rs55892205;rs55892205;rs4704833;rs4704833;rs4704833;rs1995376;rs1995376;rs1995376;rs1995377;rs1995377;rs1995377;rs1995377;rs1995377;rs140842228;rs140842228;rs140842228;rs6555788;rs6555788;rs6555788;rs6555789;rs6555789;rs6555789;rs7715158;rs7715158;rs7715158;rs10042871;rs10042871;rs10042871;rs10040975;rs10040975;rs10040975;rs112081002;rs112081002;rs112081002;rs28884510;rs28884510;rs28884510;rs113879698;rs113879698;rs113879698;rs9784671;rs9784671;rs9784671;rs9784680;rs9784680;rs9784680;rs9784625;rs9784625;rs9784625;rs80050550;rs80050550;rs80050550;rs7735960;rs7735960;rs7735960;rs7717623;rs7717623;rs7717623;rs7736117;rs7736117;rs7736117;rs7736399;rs7736399;rs7736399;rs11960697;rs11960697;rs11960697;rs112664922;rs112664922;rs112664922;rs11951736;rs11951736;rs11951736;rs187399190;rs187399190;rs187399190;rs6882891;rs6882891;rs6882891;rs10780111;rs10780111;rs10780111;rs10780112;rs10780112;rs10780112;rs12233973;rs12233973;rs12233973;rs1948759;rs1948759;rs1948759;rs1948759;rs1948759;rs1948760;rs1948760;rs1948760;rs35778577;rs35778577;rs35778577;rs1948761;rs1948761;rs1948761;rs4704834;rs4704834;rs4704834;rs4704835;rs4704835;rs4704835;rs7713067;rs7713067;rs7713067;rs2862060;rs2862060;rs2862060;rs2902131;rs2902131;rs2902131;rs4704730;rs4704730;rs4704730;rs4704836;rs4704836;rs4704836;rs9885146;rs9885146;rs9885146;rs3068130;rs3068130;rs3068130;rs2862061;rs2862061;rs2862061;rs3068136;rs3068136;rs3068136;rs2902132;rs2902132;rs2902132;rs6555801;rs6555801;rs6555801;rs2862062;rs2862062;rs2862062;rs2862063;rs2862063;rs2862063;rs2902133;rs2902133;rs2902133;rs2862064;rs2862064;rs2862064;rs4407618;rs4407618;rs4407618;rs6870977;rs6870977;rs6870977;rs56330860;rs56330860;rs56330860;rs905211;rs905211;rs905211;rs5872496;rs5872496;rs5872496;rs2862066;rs2862066;rs2862066;rs9313405;rs9313405;rs9313405;rs6883026;rs6883026;rs6883026;rs10462973;rs10462973;rs10462973;rs10462973;rs7731951;rs7731951;rs7731951;rs7731951;rs7731951;rs7731951;rs7707445;rs7707445;rs7707445;rs7707445;rs7707445;rs6867207;rs6867207;rs6867207;rs35242034;rs35242034;rs35242034;rs35242034;rs6866758;rs6866758;rs6866758;rs2134230;rs2134230;rs2134230;rs2134230;rs2134230;rs905212;rs905212;rs905212;rs68145045;rs68145045;rs68145045;rs68145045;rs61047347;rs61047347;rs61047347;rs2277025;rs2277025;rs2277025;rs2277025;rs2277025;rs2277025;rs3842063;rs3842063;rs3842063;rs6896306;rs6896306;rs6896306;rs4704731;rs4704731;rs4704731;rs1910053;rs1910053;rs1910053;rs10462975;rs10462975;rs10462975;rs4704837;rs4704837;rs4704837;rs6878732;rs6878732;rs6878732;rs6878732;rs6878732;rs10059699;rs10059699;rs10059699;rs10059699;rs10059699;rs6864898;rs6864898;rs6864898;rs56182597;rs56182597;rs56182597;rs17054133;rs17054133;rs17054133;rs17054133;rs6555818;rs6555818;rs6555818;rs10631016;rs10631016;rs10631016;rs6555819;rs6555819;rs6555819;rs6555819;rs6555819;rs7715467;rs7715467;rs7715467;rs7715467;rs7715467;rs7715467;rs6874311;rs6874311;rs6874311;rs9313418;rs9313418;rs9313418;rs9313418;rs2270926;rs2270926;rs2270926;rs2270926;rs2270926;rs10038271;rs10038271;rs10038271;rs10038271;rs10038271;rs79924446;rs79924446;rs79924446;rs11374500;rs11374500;rs11374500;rs6555822;rs6555822;rs6555822;rs6555822;rs6555822;rs6555822;rs35931650;rs35931650;rs35931650;rs35931650;rs62382456;rs62382456;rs62382456;rs7706174;rs7706174;rs7706174;rs7706174;rs7706174;rs1393209;rs1393209;rs1393209;rs1393209;rs1393209;rs1393209;rs1393208;rs1393208;rs1393208;rs1393208;rs1393208;rs1553319;rs1553319;rs1553319;rs1553319;rs1553319;rs1553319;rs1553317;rs1553317;rs1553317;rs398065342;rs398065342;rs398065342;rs1553316;rs1553316;rs1553316;rs1553316;rs1553316;rs141023871;rs141023871;rs141023871;rs6555824;rs6555824;rs6555824;rs4704733;rs4704733;rs4704733;rs11386906;rs11386906;rs11386906;rs200996509;rs200996509;rs200996509;rs4704734;rs4704734;rs4704734;rs11134525;rs11134525;rs11134525;rs1979870;rs1979870;rs1979870;rs2270925;rs2270925;rs2270925;rs2270924;rs2270924;rs2270924;rs1809941;rs1809941;rs1809941;rs870581;rs870581;rs870581;rs5741954;rs5741954;rs5741954;rs67960962;rs67960962;rs67960962;rs67960962;	cholesterol;LDL_C;triglyc;cholesterol;LDL;LDL_C;TC;TG;triglyc;cholesterol;LDL_C;triglyc;cholesterol;LDL_C;triglyc;cholesterol;LDL_C;triglyc;cholesterol;LDL;LDL_C;TC;TG;triglyc;cholesterol;LDL;LDL_C;TC;TG;triglyc;cholesterol;LDL;LDL_C;TC;triglyc;cholesterol;LDL;LDL_C;TC;TG;triglyc;cholesterol;LDL_C;triglyc;cholesterol;LDL;LDL_C;TC;TG;triglyc;cholesterol;LDL_C;triglyc;cholesterol;LDL_C;triglyc;cholesterol;LDL;LDL_C;TC;TG;triglyc;cholesterol;LDL;LDL_C;TC;triglyc;cholesterol;LDL_C;triglyc;cholesterol;LDL_C;triglyc;cholesterol;LDL_C;triglyc;cholesterol;LDL_C;triglyc;cholesterol;LDL_C;triglyc;cholesterol;LDL_C;triglyc;cholesterol;LDL;LDL_C;TC;triglyc;cholesterol;LDL_C;triglyc;cholesterol;LDL;LDL_C;TC;triglyc;cholesterol;LDL_C;triglyc;cholesterol;LDL;LDL_C;TC;triglyc;cholesterol;LDL_C;triglyc;cholesterol;LDL;LDL_C;TC;TG;triglyc;cholesterol;LDL;LDL_C;TC;triglyc;cholesterol;LDL;LDL_C;TC;triglyc;cholesterol;LDL_C;triglyc;cholesterol;LDL_C;triglyc;cholesterol;LDL_C;triglyc;cholesterol;LDL_C;triglyc;cholesterol;LDL;LDL_C;TC;triglyc;cholesterol;LDL_C;triglyc;cholesterol;LDL_C;triglyc;cholesterol;LDL_C;triglyc;cholesterol;LDL_C;triglyc;cholesterol;LDL_C;triglyc;cholesterol;LDL_C;triglyc;cholesterol;LDL_C;triglyc;cholesterol;LDL_C;triglyc;cholesterol;LDL_C;triglyc;cholesterol;LDL_C;TC;triglyc;cholesterol;LDL_C;TC;triglyc;cholesterol;LDL_C;triglyc;cholesterol;LDL;LDL_C;TC;triglyc;cholesterol;LDL;LDL_C;TC;triglyc;cholesterol;LDL_C;triglyc;cholesterol;LDL;LDL_C;TC;triglyc;cholesterol;LDL_C;TC;triglyc;cholesterol;LDL_C;triglyc;cholesterol;LDL_C;triglyc;cholesterol;LDL_C;triglyc;cholesterol;LDL_C;triglyc;cholesterol;LDL_C;triglyc;cholesterol;LDL_C;triglyc;cholesterol;LDL_C;triglyc;cholesterol;LDL_C;triglyc;cholesterol;LDL_C;triglyc;cholesterol;LDL_C;triglyc;cholesterol;LDL;LDL_C;TC;triglyc;cholesterol;LDL;LDL_C;TC;TG;triglyc;cholesterol;LDL_C;triglyc;cholesterol;LDL;LDL_C;TC;TG;triglyc;cholesterol;LDL_C;triglyc;cholesterol;LDL_C;triglyc;cholesterol;LDL_C;TC;triglyc;cholesterol;LDL_C;TC;triglyc;cholesterol;LDL_C;TC;triglyc;cholesterol;LDL_C;TC;triglyc;cholesterol;LDL_C;TC;triglyc;cholesterol;LDL_C;triglyc;cholesterol;LDL;LDL_C;TC;triglyc;cholesterol;LDL;LDL_C;TC;TG;triglyc;cholesterol;LDL_C;TC;triglyc;cholesterol;LDL;LDL_C;TC;TG;triglyc;cholesterol;LDL;LDL_C;TC;triglyc;cholesterol;LDL;LDL_C;TC;triglyc;cholesterol;LDL;LDL_C;TC;triglyc;cholesterol;LDL;LDL_C;TC;triglyc;cholesterol;LDL_C;triglyc;cholesterol;LDL;LDL_C;TC;triglyc;cholesterol;LDL;LDL_C;TC;TG;triglyc;cholesterol;LDL_C;TC;triglyc;cholesterol;LDL_C;triglyc;cholesterol;LDL_C;triglyc;cholesterol;LDL_C;triglyc;cholesterol;LDL_C;triglyc;cholesterol;LDL_C;triglyc;cholesterol;LDL_C;TC;triglyc;cholesterol;LDL_C;triglyc;cholesterol;LDL_C;triglyc;cholesterol;LDL_C;triglyc;cholesterol;LDL;LDL_C;TC;triglyc;cholesterol;LDL_C;triglyc;cholesterol;LDL_C;triglyc;cholesterol;LDL_C;triglyc;cholesterol;LDL_C;triglyc;cholesterol;LDL_C;triglyc;cholesterol;LDL_C;triglyc;cholesterol;LDL_C;triglyc;cholesterol;LDL_C;triglyc;cholesterol;LDL_C;triglyc;cholesterol;LDL_C;triglyc;cholesterol;LDL_C;triglyc;cholesterol;LDL_C;triglyc;cholesterol;LDL_C;triglyc;cholesterol;LDL_C;triglyc;cholesterol;LDL_C;triglyc;cholesterol;LDL_C;triglyc;cholesterol;LDL_C;triglyc;cholesterol;LDL_C;triglyc;cholesterol;LDL_C;triglyc;cholesterol;LDL_C;triglyc;cholesterol;LDL_C;triglyc;cholesterol;LDL_C;triglyc;cholesterol;LDL_C;triglyc;cholesterol;LDL_C;triglyc;cholesterol;LDL_C;triglyc;cholesterol;LDL;LDL_C;TC;triglyc;cholesterol;LDL_C;triglyc;cholesterol;LDL_C;triglyc;cholesterol;LDL_C;triglyc;cholesterol;LDL_C;triglyc;cholesterol;LDL_C;triglyc;cholesterol;LDL_C;triglyc;cholesterol;LDL_C;triglyc;cholesterol;LDL_C;triglyc;cholesterol;LDL_C;triglyc;cholesterol;LDL_C;triglyc;cholesterol;LDL_C;triglyc;cholesterol;LDL_C;triglyc;cholesterol;LDL_C;triglyc;cholesterol;LDL_C;triglyc;cholesterol;LDL_C;triglyc;cholesterol;LDL_C;triglyc;cholesterol;LDL_C;triglyc;cholesterol;LDL_C;triglyc;cholesterol;LDL_C;triglyc;cholesterol;LDL_C;triglyc;cholesterol;LDL_C;triglyc;cholesterol;LDL_C;triglyc;cholesterol;LDL_C;triglyc;cholesterol;LDL_C;triglyc;cholesterol;LDL_C;triglyc;cholesterol;LDL_C;triglyc;cholesterol;LDL_C;triglyc;cholesterol;LDL_C;triglyc;cholesterol;LDL_C;TC;triglyc;cholesterol;LDL;LDL_C;TC;TG;triglyc;cholesterol;LDL;LDL_C;TC;triglyc;cholesterol;LDL_C;triglyc;cholesterol;LDL_C;TC;triglyc;cholesterol;LDL_C;triglyc;cholesterol;LDL;LDL_C;TC;triglyc;cholesterol;LDL_C;triglyc;cholesterol;LDL_C;TC;triglyc;cholesterol;LDL_C;triglyc;cholesterol;LDL;LDL_C;TC;TG;triglyc;cholesterol;LDL_C;triglyc;cholesterol;LDL_C;triglyc;cholesterol;LDL_C;triglyc;cholesterol;LDL_C;triglyc;cholesterol;LDL_C;triglyc;cholesterol;LDL_C;triglyc;cholesterol;LDL;LDL_C;TC;triglyc;cholesterol;LDL;LDL_C;TC;triglyc;cholesterol;LDL_C;triglyc;cholesterol;LDL_C;triglyc;cholesterol;LDL_C;TC;triglyc;cholesterol;LDL_C;triglyc;cholesterol;LDL_C;triglyc;cholesterol;LDL;LDL_C;TC;triglyc;cholesterol;LDL;LDL_C;TC;TG;triglyc;cholesterol;LDL_C;triglyc;cholesterol;LDL_C;TC;triglyc;cholesterol;LDL;LDL_C;TC;triglyc;cholesterol;LDL;LDL_C;TC;triglyc;cholesterol;LDL_C;triglyc;cholesterol;LDL_C;triglyc;cholesterol;LDL;LDL_C;TC;TG;triglyc;cholesterol;LDL_C;TC;triglyc;cholesterol;LDL_C;triglyc;cholesterol;LDL;LDL_C;TC;triglyc;cholesterol;LDL;LDL_C;TC;TG;triglyc;cholesterol;LDL;LDL_C;TC;triglyc;cholesterol;LDL;LDL_C;TC;TG;triglyc;cholesterol;LDL_C;triglyc;cholesterol;LDL_C;triglyc;cholesterol;LDL;LDL_C;TC;triglyc;cholesterol;LDL_C;triglyc;cholesterol;LDL_C;triglyc;cholesterol;LDL_C;triglyc;cholesterol;LDL_C;triglyc;cholesterol;LDL_C;triglyc;cholesterol;LDL_C;triglyc;cholesterol;LDL_C;triglyc;cholesterol;LDL_C;triglyc;cholesterol;LDL_C;triglyc;cholesterol;LDL_C;triglyc;cholesterol;LDL_C;triglyc;cholesterol;LDL_C;triglyc;cholesterol;LDL_C;triglyc;cholesterol;LDL_C;TC;triglyc;	UKBB;UKBB;UKBB;UKBB;Willer_et_al_2013;UKBB;Willer_et_al_2013;Willer_et_al_2013;UKBB;UKBB;UKBB;UKBB;UKBB;UKBB;UKBB;UKBB;UKBB;UKBB;UKBB;Willer_et_al_2013;UKBB;Willer_et_al_2013;Willer_et_al_2013;UKBB;UKBB;Willer_et_al_2013;UKBB;Willer_et_al_2013;Willer_et_al_2013;UKBB;UKBB;Willer_et_al_2013;UKBB;Willer_et_al_2013;UKBB;UKBB;Willer_et_al_2013;UKBB;Willer_et_al_2013;Willer_et_al_2013;UKBB;UKBB;UKBB;UKBB;UKBB;Willer_et_al_2013;UKBB;Willer_et_al_2013;Willer_et_al_2013;UKBB;UKBB;UKBB;UKBB;UKBB;UKBB;UKBB;UKBB;Willer_et_al_2013;UKBB;Willer_et_al_2013;Willer_et_al_2013;UKBB;UKBB;Willer_et_al_2013;UKBB;Willer_et_al_2013;UKBB;UKBB;UKBB;UKBB;UKBB;UKBB;UKBB;UKBB;UKBB;UKBB;UKBB;UKBB;UKBB;UKBB;UKBB;UKBB;UKBB;UKBB;UKBB;UKBB;Willer_et_al_2013;UKBB;Willer_et_al_2013;UKBB;UKBB;UKBB;UKBB;UKBB;Willer_et_al_2013;UKBB;Willer_et_al_2013;UKBB;UKBB;UKBB;UKBB;UKBB;Willer_et_al_2013;UKBB;Willer_et_al_2013;UKBB;UKBB;UKBB;UKBB;UKBB;Willer_et_al_2013;UKBB;Willer_et_al_2013;Willer_et_al_2013;UKBB;UKBB;Willer_et_al_2013;UKBB;Willer_et_al_2013;UKBB;UKBB;Willer_et_al_2013;UKBB;Willer_et_al_2013;UKBB;UKBB;UKBB;UKBB;UKBB;UKBB;UKBB;UKBB;UKBB;UKBB;UKBB;UKBB;UKBB;UKBB;Willer_et_al_2013;UKBB;Willer_et_al_2013;UKBB;UKBB;UKBB;UKBB;UKBB;UKBB;UKBB;UKBB;UKBB;UKBB;UKBB;UKBB;UKBB;UKBB;UKBB;UKBB;UKBB;UKBB;UKBB;UKBB;UKBB;UKBB;UKBB;UKBB;UKBB;UKBB;UKBB;UKBB;UKBB;UKBB;Willer_et_al_2013;UKBB;UKBB;UKBB;Willer_et_al_2013;UKBB;UKBB;UKBB;UKBB;UKBB;Willer_et_al_2013;UKBB;Willer_et_al_2013;UKBB;UKBB;Willer_et_al_2013;UKBB;Willer_et_al_2013;UKBB;UKBB;UKBB;UKBB;UKBB;Willer_et_al_2013;UKBB;Willer_et_al_2013;UKBB;UKBB;UKBB;Willer_et_al_2013;UKBB;UKBB;UKBB;UKBB;UKBB;UKBB;UKBB;UKBB;UKBB;UKBB;UKBB;UKBB;UKBB;UKBB;UKBB;UKBB;UKBB;UKBB;UKBB;UKBB;UKBB;UKBB;UKBB;UKBB;UKBB;UKBB;UKBB;UKBB;UKBB;UKBB;UKBB;UKBB;Willer_et_al_2013;UKBB;Willer_et_al_2013;UKBB;UKBB;Willer_et_al_2013;UKBB;Willer_et_al_2013;Willer_et_al_2013;UKBB;UKBB;UKBB;UKBB;UKBB;Willer_et_al_2013;UKBB;Willer_et_al_2013;Willer_et_al_2013;UKBB;UKBB;UKBB;UKBB;UKBB;UKBB;UKBB;UKBB;UKBB;Willer_et_al_2013;UKBB;UKBB;UKBB;Willer_et_al_2013;UKBB;UKBB;UKBB;Willer_et_al_2013;UKBB;UKBB;UKBB;Willer_et_al_2013;UKBB;UKBB;UKBB;Willer_et_al_2013;UKBB;UKBB;UKBB;UKBB;UKBB;Willer_et_al_2013;UKBB;Willer_et_al_2013;UKBB;UKBB;Willer_et_al_2013;UKBB;Willer_et_al_2013;Willer_et_al_2013;UKBB;UKBB;UKBB;Willer_et_al_2013;UKBB;UKBB;Willer_et_al_2013;UKBB;Willer_et_al_2013;Willer_et_al_2013;UKBB;UKBB;Willer_et_al_2013;UKBB;Willer_et_al_2013;UKBB;UKBB;Willer_et_al_2013;UKBB;Willer_et_al_2013;UKBB;UKBB;Willer_et_al_2013;UKBB;Willer_et_al_2013;UKBB;UKBB;Willer_et_al_2013;UKBB;Willer_et_al_2013;UKBB;UKBB;UKBB;UKBB;UKBB;Willer_et_al_2013;UKBB;Willer_et_al_2013;UKBB;UKBB;Willer_et_al_2013;UKBB;Willer_et_al_2013;Willer_et_al_2013;UKBB;UKBB;UKBB;Willer_et_al_2013;UKBB;UKBB;UKBB;UKBB;UKBB;UKBB;UKBB;UKBB;UKBB;UKBB;UKBB;UKBB;UKBB;UKBB;UKBB;UKBB;UKBB;UKBB;Willer_et_al_2013;UKBB;UKBB;UKBB;UKBB;UKBB;UKBB;UKBB;UKBB;UKBB;UKBB;UKBB;Willer_et_al_2013;UKBB;Willer_et_al_2013;UKBB;UKBB;UKBB;UKBB;UKBB;UKBB;UKBB;UKBB;UKBB;UKBB;UKBB;UKBB;UKBB;UKBB;UKBB;UKBB;UKBB;UKBB;UKBB;UKBB;UKBB;UKBB;UKBB;UKBB;UKBB;UKBB;UKBB;UKBB;UKBB;UKBB;UKBB;UKBB;UKBB;UKBB;UKBB;UKBB;UKBB;UKBB;UKBB;UKBB;UKBB;UKBB;UKBB;UKBB;UKBB;UKBB;UKBB;UKBB;UKBB;UKBB;UKBB;UKBB;UKBB;UKBB;UKBB;UKBB;UKBB;UKBB;UKBB;UKBB;UKBB;UKBB;UKBB;UKBB;UKBB;UKBB;UKBB;UKBB;UKBB;UKBB;UKBB;UKBB;UKBB;UKBB;UKBB;UKBB;UKBB;Willer_et_al_2013;UKBB;Willer_et_al_2013;UKBB;UKBB;UKBB;UKBB;UKBB;UKBB;UKBB;UKBB;UKBB;UKBB;UKBB;UKBB;UKBB;UKBB;UKBB;UKBB;UKBB;UKBB;UKBB;UKBB;UKBB;UKBB;UKBB;UKBB;UKBB;UKBB;UKBB;UKBB;UKBB;UKBB;UKBB;UKBB;UKBB;UKBB;UKBB;UKBB;UKBB;UKBB;UKBB;UKBB;UKBB;UKBB;UKBB;UKBB;UKBB;UKBB;UKBB;UKBB;UKBB;UKBB;UKBB;UKBB;UKBB;UKBB;UKBB;UKBB;UKBB;UKBB;UKBB;UKBB;UKBB;UKBB;UKBB;UKBB;UKBB;UKBB;UKBB;UKBB;UKBB;UKBB;UKBB;UKBB;UKBB;UKBB;UKBB;UKBB;UKBB;UKBB;UKBB;UKBB;UKBB;UKBB;UKBB;UKBB;UKBB;UKBB;UKBB;Willer_et_al_2013;UKBB;UKBB;Willer_et_al_2013;UKBB;Willer_et_al_2013;Willer_et_al_2013;UKBB;UKBB;Willer_et_al_2013;UKBB;Willer_et_al_2013;UKBB;UKBB;UKBB;UKBB;UKBB;UKBB;Willer_et_al_2013;UKBB;UKBB;UKBB;UKBB;UKBB;Willer_et_al_2013;UKBB;Willer_et_al_2013;UKBB;UKBB;UKBB;UKBB;UKBB;UKBB;Willer_et_al_2013;UKBB;UKBB;UKBB;UKBB;UKBB;Willer_et_al_2013;UKBB;Willer_et_al_2013;Willer_et_al_2013;UKBB;UKBB;UKBB;UKBB;UKBB;UKBB;UKBB;UKBB;UKBB;UKBB;UKBB;UKBB;UKBB;UKBB;UKBB;UKBB;UKBB;UKBB;UKBB;UKBB;Willer_et_al_2013;UKBB;Willer_et_al_2013;UKBB;UKBB;Willer_et_al_2013;UKBB;Willer_et_al_2013;UKBB;UKBB;UKBB;UKBB;UKBB;UKBB;UKBB;UKBB;UKBB;Willer_et_al_2013;UKBB;UKBB;UKBB;UKBB;UKBB;UKBB;UKBB;UKBB;Willer_et_al_2013;UKBB;Willer_et_al_2013;UKBB;UKBB;Willer_et_al_2013;UKBB;Willer_et_al_2013;Willer_et_al_2013;UKBB;UKBB;UKBB;UKBB;UKBB;UKBB;Willer_et_al_2013;UKBB;UKBB;Willer_et_al_2013;UKBB;Willer_et_al_2013;UKBB;UKBB;Willer_et_al_2013;UKBB;Willer_et_al_2013;UKBB;UKBB;UKBB;UKBB;UKBB;UKBB;UKBB;UKBB;Willer_et_al_2013;UKBB;Willer_et_al_2013;Willer_et_al_2013;UKBB;UKBB;UKBB;Willer_et_al_2013;UKBB;UKBB;UKBB;UKBB;UKBB;Willer_et_al_2013;UKBB;Willer_et_al_2013;UKBB;UKBB;Willer_et_al_2013;UKBB;Willer_et_al_2013;Willer_et_al_2013;UKBB;UKBB;Willer_et_al_2013;UKBB;Willer_et_al_2013;UKBB;UKBB;Willer_et_al_2013;UKBB;Willer_et_al_2013;Willer_et_al_2013;UKBB;UKBB;UKBB;UKBB;UKBB;UKBB;UKBB;UKBB;GLG	NA	NA	156376703;156541376;156541376;156376703;156519011;156376703;156541376;156519011;156519011;155960454;	rs6873053;rs6896579;rs6896579;rs6873053;rs75109222;rs6873053;rs6896579;rs75109222;rs75109222;rs72801137;	Cholesterol;Cholesterol;LDL_cholesterol;LDL_cholesterol;Cholesterol;Apolipoprotein_B;Apolipoprotein_B;LDL_cholesterol;Apolipoprotein_B;Apolipoprotein_B;	Sinnott-Armstrong_et_al.;Sinnott-Armstrong_et_al.;Sinnott-Armstrong_et_al.;Sinnott-Armstrong_et_al.;Sinnott-Armstrong_et_al.;Sinnott-Armstrong_et_al.;Sinnott-Armstrong_et_al.;Sinnott-Armstrong_et_al.;Sinnott-Armstrong_et_al.;Sinnott-Armstrong_et_al.;
