## Supplementary Tables S1-S11 for "Genome-wide characterization of circulating metabolic biomarkers reveals substantial pleiotropy and novel disease pathways" (part 114 of 356)

### Sheet: TableS5_all_lead_SNP_assoc (continued)
Table S5. Significant lead SNP – metabolic trait associations.
5_13	5	155716982	157119180	VLDL-TG	156443066	5:156443066:A:G	rs4704834	a	g	0.344	-0.0390077	0.00413994	4.414e-21	20.36	33	0.5758	No	HAVCR1	TIMD4	Biology	111	ApoB;ApoBbyApoA1;DAG;DHA;EstC;FAw3;FAw6;FreeC;IDL-C;IDL-CE;IDL-FC;IDL-L;IDL-P;IDL-PL;IDL-PL_percent;IDL-TG;LA;LDL-C;LDL-TG;L-LDL-C;L-LDL-CE;L-LDL-CE_percent;L-LDL-FC;L-LDL-FC_percent;L-LDL-L;L-LDL-P;L-LDL-PL;L-LDL-PL_percent;L-LDL-TG;L-VLDL-C;L-VLDL-CE;L-VLDL-FC;L-VLDL-L;L-VLDL-P;L-VLDL-PL;L-VLDL-PL_percent;L-VLDL-TG;M-HDL-TG;M-LDL-C;M-LDL-CE;M-LDL-CE_percent;M-LDL-FC;M-LDL-FC_percent;M-LDL-L;M-LDL-P;M-LDL-PL;M-LDL-PL_percent;M-LDL-TG;MUFA;M-VLDL-C;M-VLDL-CE;M-VLDL-FC;M-VLDL-FC_percent;M-VLDL-L;M-VLDL-P;M-VLDL-PL;M-VLDL-TG;PC;PUFA;Remnant-C;Serum-C;Serum-TG;SFA;S-LDL-C;S-LDL-CE;S-LDL-CE_percent;S-LDL-FC;S-LDL-FC_percent;S-LDL-L;S-LDL-P;S-LDL-PL;S-LDL-PL_percent;S-LDL-TG;SM;S-VLDL-C;S-VLDL-CE;S-VLDL-FC;S-VLDL-L;S-VLDL-P;S-VLDL-PL;S-VLDL-PL_percent;S-VLDL-TG;TGbyPG;TotCho;TotFA;TotPG;VLDL-C;VLDL-D;VLDL-TG;XL-VLDL-C;XL-VLDL-CE;XL-VLDL-FC;XL-VLDL-L;XL-VLDL-P;XL-VLDL-PL;XL-VLDL-TG;XS-VLDL-C;XS-VLDL-CE;XS-VLDL-FC;XS-VLDL-L;XS-VLDL-P;XS-VLDL-PL;XS-VLDL-TG;XXL-VLDL-C;XXL-VLDL-CE;XXL-VLDL-FC;XXL-VLDL-L;XXL-VLDL-P;XXL-VLDL-PL;XXL-VLDL-PL_percent;XXL-VLDL-TG;	1	region_5_13_locus_1	intergenic_variant	NA	NA	NA	RX_STATIN (p=1.29181e-17);	Plateletcrit (Astle W 2016); Self-reported high cholesterol (Neale B 2017);	NA	NA	NA	5:156367092;5:156367092;5:156367092;5:156369171;5:156369171;5:156369171;5:156369171;5:156369171;5:156369171;5:156373637;5:156373637;5:156373637;5:156376429;5:156376429;5:156376429;5:156377130;5:156377130;5:156377130;5:156380067;5:156380067;5:156380067;5:156380067;5:156380067;5:156380067;5:156381370;5:156381370;5:156381370;5:156381370;5:156381370;5:156381370;5:156382308;5:156382308;5:156382308;5:156382308;5:156382308;5:156383422;5:156383422;5:156383422;5:156383422;5:156383422;5:156383422;5:156384515;5:156384515;5:156384515;5:156387137;5:156387137;5:156387137;5:156387137;5:156387137;5:156387137;5:156387436;5:156387436;5:156387436;5:156389419;5:156389419;5:156389419;5:156390297;5:156390297;5:156390297;5:156390297;5:156390297;5:156390297;5:156391628;5:156391628;5:156391628;5:156391628;5:156391628;5:156391818;5:156391818;5:156391818;5:156392082;5:156392082;5:156392082;5:156392089;5:156392089;5:156392089;5:156392248;5:156392248;5:156392248;5:156392653;5:156392653;5:156392653;5:156394093;5:156394093;5:156394093;5:156394441;5:156394441;5:156394441;5:156394441;5:156394441;5:156394518;5:156394518;5:156394518;5:156396003;5:156396003;5:156396003;5:156396003;5:156396003;5:156396475;5:156396475;5:156396475;5:156397540;5:156397540;5:156397540;5:156397540;5:156397540;5:156397673;5:156397673;5:156397673;5:156398169;5:156398169;5:156398169;5:156398169;5:156398169;5:156398169;5:156398253;5:156398253;5:156398253;5:156398253;5:156398253;5:156399039;5:156399039;5:156399039;5:156399039;5:156399039;5:156399950;5:156399950;5:156399950;5:156400525;5:156400525;5:156400525;5:156400744;5:156400744;5:156400744;5:156400808;5:156400808;5:156400808;5:156401478;5:156401478;5:156401478;5:156401478;5:156401478;5:156401533;5:156401533;5:156401533;5:156401730;5:156401730;5:156401730;5:156401862;5:156401862;5:156401862;5:156401896;5:156401896;5:156401896;5:156401898;5:156401898;5:156401898;5:156401907;5:156401907;5:156401907;5:156402092;5:156402092;5:156402092;5:156402635;5:156402635;5:156402635;5:156403505;5:156403505;5:156403505;5:156404371;5:156404371;5:156404371;5:156404371;5:156404587;5:156404587;5:156404587;5:156404587;5:156404786;5:156404786;5:156404786;5:156405784;5:156405784;5:156405784;5:156405784;5:156405784;5:156405946;5:156405946;5:156405946;5:156405946;5:156405946;5:156406457;5:156406457;5:156406457;5:156406608;5:156406608;5:156406608;5:156406608;5:156406608;5:156406719;5:156406719;5:156406719;5:156406719;5:156411047;5:156411047;5:156411047;5:156411261;5:156411261;5:156411261;5:156411885;5:156411885;5:156411885;5:156415029;5:156415029;5:156415029;5:156415387;5:156415387;5:156415387;5:156416174;5:156416174;5:156416174;5:156416429;5:156416429;5:156416429;5:156416706;5:156416706;5:156416706;5:156417181;5:156417181;5:156417181;5:156417203;5:156417203;5:156417203;5:156418790;5:156418790;5:156418790;5:156418790;5:156418790;5:156420703;5:156420703;5:156420703;5:156420703;5:156420703;5:156420703;5:156421132;5:156421132;5:156421132;5:156421347;5:156421347;5:156421347;5:156421347;5:156421347;5:156421347;5:156422590;5:156422590;5:156422590;5:156422948;5:156422948;5:156422948;5:156424249;5:156424249;5:156424249;5:156424249;5:156425379;5:156425379;5:156425379;5:156425379;5:156425661;5:156425661;5:156425661;5:156425661;5:156427659;5:156427659;5:156427659;5:156427659;5:156428732;5:156428732;5:156428732;5:156428732;5:156428793;5:156428793;5:156428793;5:156429154;5:156429154;5:156429154;5:156429154;5:156429154;5:156430705;5:156430705;5:156430705;5:156430705;5:156430705;5:156430705;5:156431272;5:156431272;5:156431272;5:156431272;5:156431325;5:156431325;5:156431325;5:156431325;5:156431325;5:156431325;5:156432018;5:156432018;5:156432018;5:156432018;5:156432018;5:156432215;5:156432215;5:156432215;5:156432215;5:156432215;5:156432523;5:156432523;5:156432523;5:156432523;5:156432523;5:156432566;5:156432566;5:156432566;5:156432566;5:156432566;5:156433341;5:156433341;5:156433341;5:156433651;5:156433651;5:156433651;5:156433651;5:156433651;5:156433699;5:156433699;5:156433699;5:156433699;5:156433699;5:156433699;5:156433742;5:156433742;5:156433742;5:156433742;5:156434162;5:156434162;5:156434162;5:156434450;5:156434450;5:156434450;5:156434708;5:156434708;5:156434708;5:156435239;5:156435239;5:156435239;5:156435250;5:156435250;5:156435250;5:156435953;5:156435953;5:156435953;5:156435953;5:156436033;5:156436033;5:156436033;5:156436358;5:156436358;5:156436358;5:156436458;5:156436458;5:156436458;5:156436679;5:156436679;5:156436679;5:156436679;5:156436679;5:156438613;5:156438613;5:156438613;5:156438667;5:156438667;5:156438667;5:156438867;5:156438867;5:156438867;5:156439084;5:156439084;5:156439084;5:156439341;5:156439341;5:156439341;5:156439659;5:156439659;5:156439659;5:156439694;5:156439694;5:156439694;5:156439697;5:156439697;5:156439697;5:156439851;5:156439851;5:156439851;5:156439872;5:156439872;5:156439872;5:156439916;5:156439916;5:156439916;5:156440023;5:156440023;5:156440023;5:156440435;5:156440435;5:156440435;5:156440725;5:156440725;5:156440725;5:156440746;5:156440746;5:156440746;5:156440835;5:156440835;5:156440835;5:156440966;5:156440966;5:156440966;5:156441188;5:156441188;5:156441188;5:156441232;5:156441232;5:156441232;5:156441311;5:156441311;5:156441311;5:156441312;5:156441312;5:156441312;5:156441500;5:156441500;5:156441500;5:156441965;5:156441965;5:156441965;5:156441966;5:156441966;5:156441966;5:156442229;5:156442229;5:156442229;5:156442657;5:156442657;5:156442657;5:156442657;5:156442657;5:156442784;5:156442784;5:156442784;5:156442832;5:156442832;5:156442832;5:156442956;5:156442956;5:156442956;5:156443066;5:156443066;5:156443066;5:156443251;5:156443251;5:156443251;5:156443712;5:156443712;5:156443712;5:156443895;5:156443895;5:156443895;5:156443970;5:156443970;5:156443970;5:156444383;5:156444383;5:156444383;5:156444441;5:156444441;5:156444441;5:156444761;5:156444761;5:156444761;5:156444863;5:156444863;5:156444863;5:156444865;5:156444865;5:156444865;5:156444866;5:156444866;5:156444866;5:156445525;5:156445525;5:156445525;5:156445636;5:156445636;5:156445636;5:156445677;5:156445677;5:156445677;5:156445686;5:156445686;5:156445686;5:156445687;5:156445687;5:156445687;5:156445827;5:156445827;5:156445827;5:156445875;5:156445875;5:156445875;5:156446249;5:156446249;5:156446249;5:156446404;5:156446404;5:156446404;5:156447218;5:156447218;5:156447218;5:156447391;5:156447391;5:156447391;5:156447395;5:156447395;5:156447395;5:156447750;5:156447750;5:156447750;5:156448834;5:156448834;5:156448834;5:156449505;5:156449505;5:156449505;5:156449505;5:156449685;5:156449685;5:156449685;5:156449685;5:156449685;5:156449685;5:156449748;5:156449748;5:156449748;5:156449748;5:156449748;5:156450106;5:156450106;5:156450106;5:156452744;5:156452744;5:156452744;5:156452744;5:156455112;5:156455112;5:156455112;5:156456957;5:156456957;5:156456957;5:156456957;5:156456957;5:156457572;5:156457572;5:156457572;5:156458196;5:156458196;5:156458196;5:156458196;5:156459581;5:156459581;5:156459581;5:156460095;5:156460095;5:156460095;5:156460095;5:156460095;5:156460095;5:156460173;5:156460173;5:156460173;5:156461276;5:156461276;5:156461276;5:156461593;5:156461593;5:156461593;5:156463063;5:156463063;5:156463063;5:156463358;5:156463358;5:156463358;5:156464212;5:156464212;5:156464212;5:156465256;5:156465256;5:156465256;5:156465256;5:156465256;5:156466154;5:156466154;5:156466154;5:156466154;5:156466154;5:156467153;5:156467153;5:156467153;5:156467310;5:156467310;5:156467310;5:156467391;5:156467391;5:156467391;5:156467391;5:156468363;5:156468363;5:156468363;5:156468499;5:156468499;5:156468499;5:156468539;5:156468539;5:156468539;5:156468539;5:156468539;5:156468654;5:156468654;5:156468654;5:156468654;5:156468654;5:156468654;5:156468798;5:156468798;5:156468798;5:156469224;5:156469224;5:156469224;5:156469224;5:156469783;5:156469783;5:156469783;5:156469783;5:156469783;5:156470401;5:156470401;5:156470401;5:156470401;5:156470401;5:156471856;5:156471856;5:156471856;5:156472235;5:156472235;5:156472235;5:156473185;5:156473185;5:156473185;5:156473185;5:156473185;5:156473185;5:156473516;5:156473516;5:156473516;5:156473516;5:156473904;5:156473904;5:156473904;5:156475398;5:156475398;5:156475398;5:156475398;5:156475398;5:156477540;5:156477540;5:156477540;5:156477540;5:156477540;5:156477540;5:156477725;5:156477725;5:156477725;5:156477725;5:156477725;5:156479001;5:156479001;5:156479001;5:156479001;5:156479001;5:156479001;5:156479424;5:156479424;5:156479424;5:156479443;5:156479443;5:156479443;5:156479509;5:156479509;5:156479509;5:156479509;5:156479509;5:156479557;5:156479557;5:156479557;5:156480084;5:156480084;5:156480084;5:156480104;5:156480104;5:156480104;5:156480221;5:156480221;5:156480221;5:156480393;5:156480393;5:156480393;5:156480406;5:156480406;5:156480406;5:156480648;5:156480648;5:156480648;5:156481383;5:156481383;5:156481383;5:156482099;5:156482099;5:156482099;5:156482101;5:156482101;5:156482101;5:156482459;5:156482459;5:156482459;5:156482669;5:156482669;5:156482669;5:156483396;5:156483396;5:156483396;5:156485186;5:156485186;5:156485186;5:156485186;	rs10062458;rs10062458;rs10062458;rs7717984;rs7717984;rs7717984;rs7717984;rs7717984;rs7717984;rs13167071;rs13167071;rs13167071;rs150412627;rs150412627;rs150412627;rs11361881;rs11361881;rs11361881;rs4704727;rs4704727;rs4704727;rs4704727;rs4704727;rs4704727;rs7724832;rs7724832;rs7724832;rs7724832;rs7724832;rs7724832;rs4704825;rs4704825;rs4704825;rs4704825;rs4704825;rs1363232;rs1363232;rs1363232;rs1363232;rs1363232;rs1363232;rs2862059;rs2862059;rs2862059;rs6878680;rs6878680;rs6878680;rs6878680;rs6878680;rs6878680;rs4407617;rs4407617;rs4407617;rs36062561;rs36062561;rs36062561;rs6882076;rs6882076;rs6882076;rs6882076;rs6882076;rs6882076;rs6874202;rs6874202;rs6874202;rs6874202;rs6874202;rs62382402;rs62382402;rs62382402;rs4704826;rs4704826;rs4704826;rs4704827;rs4704827;rs4704827;rs12517431;rs12517431;rs12517431;rs3068125;rs3068125;rs3068125;rs28735189;rs28735189;rs28735189;rs9715911;rs9715911;rs9715911;rs9715911;rs9715911;rs11745603;rs11745603;rs11745603;rs12657266;rs12657266;rs12657266;rs12657266;rs12657266;rs10043150;rs10043150;rs10043150;rs1393207;rs1393207;rs1393207;rs1393207;rs1393207;rs6882345;rs6882345;rs6882345;rs1501908;rs1501908;rs1501908;rs1501908;rs1501908;rs1501908;rs6883317;rs6883317;rs6883317;rs6883317;rs6883317;rs58198139;rs58198139;rs58198139;rs58198139;rs58198139;rs11134475;rs11134475;rs11134475;rs28722027;rs28722027;rs28722027;rs6891318;rs6891318;rs6891318;rs55776147;rs55776147;rs55776147;rs7715848;rs7715848;rs7715848;rs7715848;rs7715848;rs2221267;rs2221267;rs2221267;rs7702004;rs7702004;rs7702004;rs11950527;rs11950527;rs11950527;rs60335445;rs60335445;rs60335445;rs533059696;rs533059696;rs533059696;rs541040465;rs541040465;rs541040465;rs10670118;rs10670118;rs10670118;rs7707200;rs7707200;rs7707200;rs6555776;rs6555776;rs6555776;rs10055656;rs10055656;rs10055656;rs10055656;rs28575973;rs28575973;rs28575973;rs28575973;rs10039630;rs10039630;rs10039630;rs10059560;rs10059560;rs10059560;rs10059560;rs10059560;rs10050384;rs10050384;rs10050384;rs10050384;rs10050384;rs12187385;rs12187385;rs12187385;rs4704728;rs4704728;rs4704728;rs4704728;rs4704728;rs4704830;rs4704830;rs4704830;rs4704830;rs397722856;rs397722856;rs397722856;rs10059263;rs10059263;rs10059263;rs10039097;rs10039097;rs10039097;rs55875237;rs55875237;rs55875237;rs143568491;rs143568491;rs143568491;rs111273781;rs111273781;rs111273781;rs10044267;rs10044267;rs10044267;rs12659077;rs12659077;rs12659077;rs4323218;rs4323218;rs4323218;rs4323219;rs4323219;rs4323219;rs1501910;rs1501910;rs1501910;rs1501910;rs1501910;rs1354163;rs1354163;rs1354163;rs1354163;rs1354163;rs1354163;rs1995378;rs1995378;rs1995378;rs2902128;rs2902128;rs2902128;rs2902128;rs2902128;rs2902128;rs7719583;rs7719583;rs7719583;rs11747316;rs11747316;rs11747316;rs10075548;rs10075548;rs10075548;rs10075548;rs66891562;rs66891562;rs66891562;rs66891562;rs10079422;rs10079422;rs10079422;rs10079422;rs1501906;rs1501906;rs1501906;rs1501906;rs67899516;rs67899516;rs67899516;rs67899516;rs12652795;rs12652795;rs12652795;rs1910052;rs1910052;rs1910052;rs1910052;rs1910052;rs1546288;rs1546288;rs1546288;rs1546288;rs1546288;rs1546288;rs66512776;rs66512776;rs66512776;rs66512776;rs6896499;rs6896499;rs6896499;rs6896499;rs6896499;rs6896499;rs2102151;rs2102151;rs2102151;rs2102151;rs2102151;rs2088917;rs2088917;rs2088917;rs2088917;rs2088917;rs7721033;rs7721033;rs7721033;rs7721033;rs7721033;rs7706978;rs7706978;rs7706978;rs7706978;rs7706978;rs9313400;rs9313400;rs9313400;rs10036890;rs10036890;rs10036890;rs10036890;rs10036890;rs6555787;rs6555787;rs6555787;rs6555787;rs6555787;rs6555787;rs59517870;rs59517870;rs59517870;rs59517870;rs10076109;rs10076109;rs10076109;rs9790966;rs9790966;rs9790966;rs9791162;rs9791162;rs9791162;rs10062923;rs10062923;rs10062923;rs4704832;rs4704832;rs4704832;rs56012634;rs56012634;rs56012634;rs56012634;rs55892205;rs55892205;rs55892205;rs4704833;rs4704833;rs4704833;rs1995376;rs1995376;rs1995376;rs1995377;rs1995377;rs1995377;rs1995377;rs1995377;rs140842228;rs140842228;rs140842228;rs6555788;rs6555788;rs6555788;rs6555789;rs6555789;rs6555789;rs7715158;rs7715158;rs7715158;rs10042871;rs10042871;rs10042871;rs10040975;rs10040975;rs10040975;rs112081002;rs112081002;rs112081002;rs28884510;rs28884510;rs28884510;rs113879698;rs113879698;rs113879698;rs9784671;rs9784671;rs9784671;rs9784680;rs9784680;rs9784680;rs9784625;rs9784625;rs9784625;rs80050550;rs80050550;rs80050550;rs7735960;rs7735960;rs7735960;rs7717623;rs7717623;rs7717623;rs7736117;rs7736117;rs7736117;rs7736399;rs7736399;rs7736399;rs11960697;rs11960697;rs11960697;rs112664922;rs112664922;rs112664922;rs11951736;rs11951736;rs11951736;rs187399190;rs187399190;rs187399190;rs6882891;rs6882891;rs6882891;rs10780111;rs10780111;rs10780111;rs10780112;rs10780112;rs10780112;rs12233973;rs12233973;rs12233973;rs1948759;rs1948759;rs1948759;rs1948759;rs1948759;rs1948760;rs1948760;rs1948760;rs35778577;rs35778577;rs35778577;rs1948761;rs1948761;rs1948761;rs4704834;rs4704834;rs4704834;rs4704835;rs4704835;rs4704835;rs7713067;rs7713067;rs7713067;rs2862060;rs2862060;rs2862060;rs2902131;rs2902131;rs2902131;rs4704730;rs4704730;rs4704730;rs4704836;rs4704836;rs4704836;rs9885146;rs9885146;rs9885146;rs3068130;rs3068130;rs3068130;rs2862061;rs2862061;rs2862061;rs3068136;rs3068136;rs3068136;rs2902132;rs2902132;rs2902132;rs6555801;rs6555801;rs6555801;rs2862062;rs2862062;rs2862062;rs2862063;rs2862063;rs2862063;rs2902133;rs2902133;rs2902133;rs2862064;rs2862064;rs2862064;rs4407618;rs4407618;rs4407618;rs6870977;rs6870977;rs6870977;rs56330860;rs56330860;rs56330860;rs905211;rs905211;rs905211;rs5872496;rs5872496;rs5872496;rs2862066;rs2862066;rs2862066;rs9313405;rs9313405;rs9313405;rs6883026;rs6883026;rs6883026;rs10462973;rs10462973;rs10462973;rs10462973;rs7731951;rs7731951;rs7731951;rs7731951;rs7731951;rs7731951;rs7707445;rs7707445;rs7707445;rs7707445;rs7707445;rs6867207;rs6867207;rs6867207;rs35242034;rs35242034;rs35242034;rs35242034;rs6866758;rs6866758;rs6866758;rs2134230;rs2134230;rs2134230;rs2134230;rs2134230;rs905212;rs905212;rs905212;rs68145045;rs68145045;rs68145045;rs68145045;rs61047347;rs61047347;rs61047347;rs2277025;rs2277025;rs2277025;rs2277025;rs2277025;rs2277025;rs3842063;rs3842063;rs3842063;rs6896306;rs6896306;rs6896306;rs4704731;rs4704731;rs4704731;rs1910053;rs1910053;rs1910053;rs10462975;rs10462975;rs10462975;rs4704837;rs4704837;rs4704837;rs6878732;rs6878732;rs6878732;rs6878732;rs6878732;rs10059699;rs10059699;rs10059699;rs10059699;rs10059699;rs6864898;rs6864898;rs6864898;rs56182597;rs56182597;rs56182597;rs17054133;rs17054133;rs17054133;rs17054133;rs6555818;rs6555818;rs6555818;rs10631016;rs10631016;rs10631016;rs6555819;rs6555819;rs6555819;rs6555819;rs6555819;rs7715467;rs7715467;rs7715467;rs7715467;rs7715467;rs7715467;rs6874311;rs6874311;rs6874311;rs9313418;rs9313418;rs9313418;rs9313418;rs2270926;rs2270926;rs2270926;rs2270926;rs2270926;rs10038271;rs10038271;rs10038271;rs10038271;rs10038271;rs79924446;rs79924446;rs79924446;rs11374500;rs11374500;rs11374500;rs6555822;rs6555822;rs6555822;rs6555822;rs6555822;rs6555822;rs35931650;rs35931650;rs35931650;rs35931650;rs62382456;rs62382456;rs62382456;rs7706174;rs7706174;rs7706174;rs7706174;rs7706174;rs1393209;rs1393209;rs1393209;rs1393209;rs1393209;rs1393209;rs1393208;rs1393208;rs1393208;rs1393208;rs1393208;rs1553319;rs1553319;rs1553319;rs1553319;rs1553319;rs1553319;rs1553317;rs1553317;rs1553317;rs398065342;rs398065342;rs398065342;rs1553316;rs1553316;rs1553316;rs1553316;rs1553316;rs141023871;rs141023871;rs141023871;rs6555824;rs6555824;rs6555824;rs4704733;rs4704733;rs4704733;rs11386906;rs11386906;rs11386906;rs200996509;rs200996509;rs200996509;rs4704734;rs4704734;rs4704734;rs11134525;rs11134525;rs11134525;rs1979870;rs1979870;rs1979870;rs2270925;rs2270925;rs2270925;rs2270924;rs2270924;rs2270924;rs1809941;rs1809941;rs1809941;rs870581;rs870581;rs870581;rs5741954;rs5741954;rs5741954;rs67960962;rs67960962;rs67960962;rs67960962;	cholesterol;LDL_C;triglyc;cholesterol;LDL;LDL_C;TC;TG;triglyc;cholesterol;LDL_C;triglyc;cholesterol;LDL_C;triglyc;cholesterol;LDL_C;triglyc;cholesterol;LDL;LDL_C;TC;TG;triglyc;cholesterol;LDL;LDL_C;TC;TG;triglyc;cholesterol;LDL;LDL_C;TC;triglyc;cholesterol;LDL;LDL_C;TC;TG;triglyc;cholesterol;LDL_C;triglyc;cholesterol;LDL;LDL_C;TC;TG;triglyc;cholesterol;LDL_C;triglyc;cholesterol;LDL_C;triglyc;cholesterol;LDL;LDL_C;TC;TG;triglyc;cholesterol;LDL;LDL_C;TC;triglyc;cholesterol;LDL_C;triglyc;cholesterol;LDL_C;triglyc;cholesterol;LDL_C;triglyc;cholesterol;LDL_C;triglyc;cholesterol;LDL_C;triglyc;cholesterol;LDL_C;triglyc;cholesterol;LDL;LDL_C;TC;triglyc;cholesterol;LDL_C;triglyc;cholesterol;LDL;LDL_C;TC;triglyc;cholesterol;LDL_C;triglyc;cholesterol;LDL;LDL_C;TC;triglyc;cholesterol;LDL_C;triglyc;cholesterol;LDL;LDL_C;TC;TG;triglyc;cholesterol;LDL;LDL_C;TC;triglyc;cholesterol;LDL;LDL_C;TC;triglyc;cholesterol;LDL_C;triglyc;cholesterol;LDL_C;triglyc;cholesterol;LDL_C;triglyc;cholesterol;LDL_C;triglyc;cholesterol;LDL;LDL_C;TC;triglyc;cholesterol;LDL_C;triglyc;cholesterol;LDL_C;triglyc;cholesterol;LDL_C;triglyc;cholesterol;LDL_C;triglyc;cholesterol;LDL_C;triglyc;cholesterol;LDL_C;triglyc;cholesterol;LDL_C;triglyc;cholesterol;LDL_C;triglyc;cholesterol;LDL_C;triglyc;cholesterol;LDL_C;TC;triglyc;cholesterol;LDL_C;TC;triglyc;cholesterol;LDL_C;triglyc;cholesterol;LDL;LDL_C;TC;triglyc;cholesterol;LDL;LDL_C;TC;triglyc;cholesterol;LDL_C;triglyc;cholesterol;LDL;LDL_C;TC;triglyc;cholesterol;LDL_C;TC;triglyc;cholesterol;LDL_C;triglyc;cholesterol;LDL_C;triglyc;cholesterol;LDL_C;triglyc;cholesterol;LDL_C;triglyc;cholesterol;LDL_C;triglyc;cholesterol;LDL_C;triglyc;cholesterol;LDL_C;triglyc;cholesterol;LDL_C;triglyc;cholesterol;LDL_C;triglyc;cholesterol;LDL_C;triglyc;cholesterol;LDL;LDL_C;TC;triglyc;cholesterol;LDL;LDL_C;TC;TG;triglyc;cholesterol;LDL_C;triglyc;cholesterol;LDL;LDL_C;TC;TG;triglyc;cholesterol;LDL_C;triglyc;cholesterol;LDL_C;triglyc;cholesterol;LDL_C;TC;triglyc;cholesterol;LDL_C;TC;triglyc;cholesterol;LDL_C;TC;triglyc;cholesterol;LDL_C;TC;triglyc;cholesterol;LDL_C;TC;triglyc;cholesterol;LDL_C;triglyc;cholesterol;LDL;LDL_C;TC;triglyc;cholesterol;LDL;LDL_C;TC;TG;triglyc;cholesterol;LDL_C;TC;triglyc;cholesterol;LDL;LDL_C;TC;TG;triglyc;cholesterol;LDL;LDL_C;TC;triglyc;cholesterol;LDL;LDL_C;TC;triglyc;cholesterol;LDL;LDL_C;TC;triglyc;cholesterol;LDL;LDL_C;TC;triglyc;cholesterol;LDL_C;triglyc;cholesterol;LDL;LDL_C;TC;triglyc;cholesterol;LDL;LDL_C;TC;TG;triglyc;cholesterol;LDL_C;TC;triglyc;cholesterol;LDL_C;triglyc;cholesterol;LDL_C;triglyc;cholesterol;LDL_C;triglyc;cholesterol;LDL_C;triglyc;cholesterol;LDL_C;triglyc;cholesterol;LDL_C;TC;triglyc;cholesterol;LDL_C;triglyc;cholesterol;LDL_C;triglyc;cholesterol;LDL_C;triglyc;cholesterol;LDL;LDL_C;TC;triglyc;cholesterol;LDL_C;triglyc;cholesterol;LDL_C;triglyc;cholesterol;LDL_C;triglyc;cholesterol;LDL_C;triglyc;cholesterol;LDL_C;triglyc;cholesterol;LDL_C;triglyc;cholesterol;LDL_C;triglyc;cholesterol;LDL_C;triglyc;cholesterol;LDL_C;triglyc;cholesterol;LDL_C;triglyc;cholesterol;LDL_C;triglyc;cholesterol;LDL_C;triglyc;cholesterol;LDL_C;triglyc;cholesterol;LDL_C;triglyc;cholesterol;LDL_C;triglyc;cholesterol;LDL_C;triglyc;cholesterol;LDL_C;triglyc;cholesterol;LDL_C;triglyc;cholesterol;LDL_C;triglyc;cholesterol;LDL_C;triglyc;cholesterol;LDL_C;triglyc;cholesterol;LDL_C;triglyc;cholesterol;LDL_C;triglyc;cholesterol;LDL_C;triglyc;cholesterol;LDL_C;triglyc;cholesterol;LDL;LDL_C;TC;triglyc;cholesterol;LDL_C;triglyc;cholesterol;LDL_C;triglyc;cholesterol;LDL_C;triglyc;cholesterol;LDL_C;triglyc;cholesterol;LDL_C;triglyc;cholesterol;LDL_C;triglyc;cholesterol;LDL_C;triglyc;cholesterol;LDL_C;triglyc;cholesterol;LDL_C;triglyc;cholesterol;LDL_C;triglyc;cholesterol;LDL_C;triglyc;cholesterol;LDL_C;triglyc;cholesterol;LDL_C;triglyc;cholesterol;LDL_C;triglyc;cholesterol;LDL_C;triglyc;cholesterol;LDL_C;triglyc;cholesterol;LDL_C;triglyc;cholesterol;LDL_C;triglyc;cholesterol;LDL_C;triglyc;cholesterol;LDL_C;triglyc;cholesterol;LDL_C;triglyc;cholesterol;LDL_C;triglyc;cholesterol;LDL_C;triglyc;cholesterol;LDL_C;triglyc;cholesterol;LDL_C;triglyc;cholesterol;LDL_C;triglyc;cholesterol;LDL_C;triglyc;cholesterol;LDL_C;triglyc;cholesterol;LDL_C;TC;triglyc;cholesterol;LDL;LDL_C;TC;TG;triglyc;cholesterol;LDL;LDL_C;TC;triglyc;cholesterol;LDL_C;triglyc;cholesterol;LDL_C;TC;triglyc;cholesterol;LDL_C;triglyc;cholesterol;LDL;LDL_C;TC;triglyc;cholesterol;LDL_C;triglyc;cholesterol;LDL_C;TC;triglyc;cholesterol;LDL_C;triglyc;cholesterol;LDL;LDL_C;TC;TG;triglyc;cholesterol;LDL_C;triglyc;cholesterol;LDL_C;triglyc;cholesterol;LDL_C;triglyc;cholesterol;LDL_C;triglyc;cholesterol;LDL_C;triglyc;cholesterol;LDL_C;triglyc;cholesterol;LDL;LDL_C;TC;triglyc;cholesterol;LDL;LDL_C;TC;triglyc;cholesterol;LDL_C;triglyc;cholesterol;LDL_C;triglyc;cholesterol;LDL_C;TC;triglyc;cholesterol;LDL_C;triglyc;cholesterol;LDL_C;triglyc;cholesterol;LDL;LDL_C;TC;triglyc;cholesterol;LDL;LDL_C;TC;TG;triglyc;cholesterol;LDL_C;triglyc;cholesterol;LDL_C;TC;triglyc;cholesterol;LDL;LDL_C;TC;triglyc;cholesterol;LDL;LDL_C;TC;triglyc;cholesterol;LDL_C;triglyc;cholesterol;LDL_C;triglyc;cholesterol;LDL;LDL_C;TC;TG;triglyc;cholesterol;LDL_C;TC;triglyc;cholesterol;LDL_C;triglyc;cholesterol;LDL;LDL_C;TC;triglyc;cholesterol;LDL;LDL_C;TC;TG;triglyc;cholesterol;LDL;LDL_C;TC;triglyc;cholesterol;LDL;LDL_C;TC;TG;triglyc;cholesterol;LDL_C;triglyc;cholesterol;LDL_C;triglyc;cholesterol;LDL;LDL_C;TC;triglyc;cholesterol;LDL_C;triglyc;cholesterol;LDL_C;triglyc;cholesterol;LDL_C;triglyc;cholesterol;LDL_C;triglyc;cholesterol;LDL_C;triglyc;cholesterol;LDL_C;triglyc;cholesterol;LDL_C;triglyc;cholesterol;LDL_C;triglyc;cholesterol;LDL_C;triglyc;cholesterol;LDL_C;triglyc;cholesterol;LDL_C;triglyc;cholesterol;LDL_C;triglyc;cholesterol;LDL_C;triglyc;cholesterol;LDL_C;TC;triglyc;	UKBB;UKBB;UKBB;UKBB;Willer_et_al_2013;UKBB;Willer_et_al_2013;Willer_et_al_2013;UKBB;UKBB;UKBB;UKBB;UKBB;UKBB;UKBB;UKBB;UKBB;UKBB;UKBB;Willer_et_al_2013;UKBB;Willer_et_al_2013;Willer_et_al_2013;UKBB;UKBB;Willer_et_al_2013;UKBB;Willer_et_al_2013;Willer_et_al_2013;UKBB;UKBB;Willer_et_al_2013;UKBB;Willer_et_al_2013;UKBB;UKBB;Willer_et_al_2013;UKBB;Willer_et_al_2013;Willer_et_al_2013;UKBB;UKBB;UKBB;UKBB;UKBB;Willer_et_al_2013;UKBB;Willer_et_al_2013;Willer_et_al_2013;UKBB;UKBB;UKBB;UKBB;UKBB;UKBB;UKBB;UKBB;Willer_et_al_2013;UKBB;Willer_et_al_2013;Willer_et_al_2013;UKBB;UKBB;Willer_et_al_2013;UKBB;Willer_et_al_2013;UKBB;UKBB;UKBB;UKBB;UKBB;UKBB;UKBB;UKBB;UKBB;UKBB;UKBB;UKBB;UKBB;UKBB;UKBB;UKBB;UKBB;UKBB;UKBB;UKBB;Willer_et_al_2013;UKBB;Willer_et_al_2013;UKBB;UKBB;UKBB;UKBB;UKBB;Willer_et_al_2013;UKBB;Willer_et_al_2013;UKBB;UKBB;UKBB;UKBB;UKBB;Willer_et_al_2013;UKBB;Willer_et_al_2013;UKBB;UKBB;UKBB;UKBB;UKBB;Willer_et_al_2013;UKBB;Willer_et_al_2013;Willer_et_al_2013;UKBB;UKBB;Willer_et_al_2013;UKBB;Willer_et_al_2013;UKBB;UKBB;Willer_et_al_2013;UKBB;Willer_et_al_2013;UKBB;UKBB;UKBB;UKBB;UKBB;UKBB;UKBB;UKBB;UKBB;UKBB;UKBB;UKBB;UKBB;UKBB;Willer_et_al_2013;UKBB;Willer_et_al_2013;UKBB;UKBB;UKBB;UKBB;UKBB;UKBB;UKBB;UKBB;UKBB;UKBB;UKBB;UKBB;UKBB;UKBB;UKBB;UKBB;UKBB;UKBB;UKBB;UKBB;UKBB;UKBB;UKBB;UKBB;UKBB;UKBB;UKBB;UKBB;UKBB;UKBB;Willer_et_al_2013;UKBB;UKBB;UKBB;Willer_et_al_2013;UKBB;UKBB;UKBB;UKBB;UKBB;Willer_et_al_2013;UKBB;Willer_et_al_2013;UKBB;UKBB;Willer_et_al_2013;UKBB;Willer_et_al_2013;UKBB;UKBB;UKBB;UKBB;UKBB;Willer_et_al_2013;UKBB;Willer_et_al_2013;UKBB;UKBB;UKBB;Willer_et_al_2013;UKBB;UKBB;UKBB;UKBB;UKBB;UKBB;UKBB;UKBB;UKBB;UKBB;UKBB;UKBB;UKBB;UKBB;UKBB;UKBB;UKBB;UKBB;UKBB;UKBB;UKBB;UKBB;UKBB;UKBB;UKBB;UKBB;UKBB;UKBB;UKBB;UKBB;UKBB;UKBB;Willer_et_al_2013;UKBB;Willer_et_al_2013;UKBB;UKBB;Willer_et_al_2013;UKBB;Willer_et_al_2013;Willer_et_al_2013;UKBB;UKBB;UKBB;UKBB;UKBB;Willer_et_al_2013;UKBB;Willer_et_al_2013;Willer_et_al_2013;UKBB;UKBB;UKBB;UKBB;UKBB;UKBB;UKBB;UKBB;UKBB;Willer_et_al_2013;UKBB;UKBB;UKBB;Willer_et_al_2013;UKBB;UKBB;UKBB;Willer_et_al_2013;UKBB;UKBB;UKBB;Willer_et_al_2013;UKBB;UKBB;UKBB;Willer_et_al_2013;UKBB;UKBB;UKBB;UKBB;UKBB;Willer_et_al_2013;UKBB;Willer_et_al_2013;UKBB;UKBB;Willer_et_al_2013;UKBB;Willer_et_al_2013;Willer_et_al_2013;UKBB;UKBB;UKBB;Willer_et_al_2013;UKBB;UKBB;Willer_et_al_2013;UKBB;Willer_et_al_2013;Willer_et_al_2013;UKBB;UKBB;Willer_et_al_2013;UKBB;Willer_et_al_2013;UKBB;UKBB;Willer_et_al_2013;UKBB;Willer_et_al_2013;UKBB;UKBB;Willer_et_al_2013;UKBB;Willer_et_al_2013;UKBB;UKBB;Willer_et_al_2013;UKBB;Willer_et_al_2013;UKBB;UKBB;UKBB;UKBB;UKBB;Willer_et_al_2013;UKBB;Willer_et_al_2013;UKBB;UKBB;Willer_et_al_2013;UKBB;Willer_et_al_2013;Willer_et_al_2013;UKBB;UKBB;UKBB;Willer_et_al_2013;UKBB;UKBB;UKBB;UKBB;UKBB;UKBB;UKBB;UKBB;UKBB;UKBB;UKBB;UKBB;UKBB;UKBB;UKBB;UKBB;UKBB;UKBB;Willer_et_al_2013;UKBB;UKBB;UKBB;UKBB;UKBB;UKBB;UKBB;UKBB;UKBB;UKBB;UKBB;Willer_et_al_2013;UKBB;Willer_et_al_2013;UKBB;UKBB;UKBB;UKBB;UKBB;UKBB;UKBB;UKBB;UKBB;UKBB;UKBB;UKBB;UKBB;UKBB;UKBB;UKBB;UKBB;UKBB;UKBB;UKBB;UKBB;UKBB;UKBB;UKBB;UKBB;UKBB;UKBB;UKBB;UKBB;UKBB;UKBB;UKBB;UKBB;UKBB;UKBB;UKBB;UKBB;UKBB;UKBB;UKBB;UKBB;UKBB;UKBB;UKBB;UKBB;UKBB;UKBB;UKBB;UKBB;UKBB;UKBB;UKBB;UKBB;UKBB;UKBB;UKBB;UKBB;UKBB;UKBB;UKBB;UKBB;UKBB;UKBB;UKBB;UKBB;UKBB;UKBB;UKBB;UKBB;UKBB;UKBB;UKBB;UKBB;UKBB;UKBB;UKBB;UKBB;Willer_et_al_2013;UKBB;Willer_et_al_2013;UKBB;UKBB;UKBB;UKBB;UKBB;UKBB;UKBB;UKBB;UKBB;UKBB;UKBB;UKBB;UKBB;UKBB;UKBB;UKBB;UKBB;UKBB;UKBB;UKBB;UKBB;UKBB;UKBB;UKBB;UKBB;UKBB;UKBB;UKBB;UKBB;UKBB;UKBB;UKBB;UKBB;UKBB;UKBB;UKBB;UKBB;UKBB;UKBB;UKBB;UKBB;UKBB;UKBB;UKBB;UKBB;UKBB;UKBB;UKBB;UKBB;UKBB;UKBB;UKBB;UKBB;UKBB;UKBB;UKBB;UKBB;UKBB;UKBB;UKBB;UKBB;UKBB;UKBB;UKBB;UKBB;UKBB;UKBB;UKBB;UKBB;UKBB;UKBB;UKBB;UKBB;UKBB;UKBB;UKBB;UKBB;UKBB;UKBB;UKBB;UKBB;UKBB;UKBB;UKBB;UKBB;UKBB;UKBB;Willer_et_al_2013;UKBB;UKBB;Willer_et_al_2013;UKBB;Willer_et_al_2013;Willer_et_al_2013;UKBB;UKBB;Willer_et_al_2013;UKBB;Willer_et_al_2013;UKBB;UKBB;UKBB;UKBB;UKBB;UKBB;Willer_et_al_2013;UKBB;UKBB;UKBB;UKBB;UKBB;Willer_et_al_2013;UKBB;Willer_et_al_2013;UKBB;UKBB;UKBB;UKBB;UKBB;UKBB;Willer_et_al_2013;UKBB;UKBB;UKBB;UKBB;UKBB;Willer_et_al_2013;UKBB;Willer_et_al_2013;Willer_et_al_2013;UKBB;UKBB;UKBB;UKBB;UKBB;UKBB;UKBB;UKBB;UKBB;UKBB;UKBB;UKBB;UKBB;UKBB;UKBB;UKBB;UKBB;UKBB;UKBB;UKBB;Willer_et_al_2013;UKBB;Willer_et_al_2013;UKBB;UKBB;Willer_et_al_2013;UKBB;Willer_et_al_2013;UKBB;UKBB;UKBB;UKBB;UKBB;UKBB;UKBB;UKBB;UKBB;Willer_et_al_2013;UKBB;UKBB;UKBB;UKBB;UKBB;UKBB;UKBB;UKBB;Willer_et_al_2013;UKBB;Willer_et_al_2013;UKBB;UKBB;Willer_et_al_2013;UKBB;Willer_et_al_2013;Willer_et_al_2013;UKBB;UKBB;UKBB;UKBB;UKBB;UKBB;Willer_et_al_2013;UKBB;UKBB;Willer_et_al_2013;UKBB;Willer_et_al_2013;UKBB;UKBB;Willer_et_al_2013;UKBB;Willer_et_al_2013;UKBB;UKBB;UKBB;UKBB;UKBB;UKBB;UKBB;UKBB;Willer_et_al_2013;UKBB;Willer_et_al_2013;Willer_et_al_2013;UKBB;UKBB;UKBB;Willer_et_al_2013;UKBB;UKBB;UKBB;UKBB;UKBB;Willer_et_al_2013;UKBB;Willer_et_al_2013;UKBB;UKBB;Willer_et_al_2013;UKBB;Willer_et_al_2013;Willer_et_al_2013;UKBB;UKBB;Willer_et_al_2013;UKBB;Willer_et_al_2013;UKBB;UKBB;Willer_et_al_2013;UKBB;Willer_et_al_2013;Willer_et_al_2013;UKBB;UKBB;UKBB;UKBB;UKBB;UKBB;UKBB;UKBB;GLG	NA	NA	156376703;156541376;156541376;156376703;156519011;156376703;156541376;156519011;156519011;155960454;	rs6873053;rs6896579;rs6896579;rs6873053;rs75109222;rs6873053;rs6896579;rs75109222;rs75109222;rs72801137;	Cholesterol;Cholesterol;LDL_cholesterol;LDL_cholesterol;Cholesterol;Apolipoprotein_B;Apolipoprotein_B;LDL_cholesterol;Apolipoprotein_B;Apolipoprotein_B;	Sinnott-Armstrong_et_al.;Sinnott-Armstrong_et_al.;Sinnott-Armstrong_et_al.;Sinnott-Armstrong_et_al.;Sinnott-Armstrong_et_al.;Sinnott-Armstrong_et_al.;Sinnott-Armstrong_et_al.;Sinnott-Armstrong_et_al.;Sinnott-Armstrong_et_al.;Sinnott-Armstrong_et_al.;
5_13	5	155716982	157119180	M-VLDL-TG	156443066	5:156443066:A:G	rs4704834	a	g	0.344	-0.0380771	0.0041395	3.63e-20	19.44	33	0.6646	No	HAVCR1	TIMD4	Biology	111	ApoB;ApoBbyApoA1;DAG;DHA;EstC;FAw3;FAw6;FreeC;IDL-C;IDL-CE;IDL-FC;IDL-L;IDL-P;IDL-PL;IDL-PL_percent;IDL-TG;LA;LDL-C;LDL-TG;L-LDL-C;L-LDL-CE;L-LDL-CE_percent;L-LDL-FC;L-LDL-FC_percent;L-LDL-L;L-LDL-P;L-LDL-PL;L-LDL-PL_percent;L-LDL-TG;L-VLDL-C;L-VLDL-CE;L-VLDL-FC;L-VLDL-L;L-VLDL-P;L-VLDL-PL;L-VLDL-PL_percent;L-VLDL-TG;M-HDL-TG;M-LDL-C;M-LDL-CE;M-LDL-CE_percent;M-LDL-FC;M-LDL-FC_percent;M-LDL-L;M-LDL-P;M-LDL-PL;M-LDL-PL_percent;M-LDL-TG;MUFA;M-VLDL-C;M-VLDL-CE;M-VLDL-FC;M-VLDL-FC_percent;M-VLDL-L;M-VLDL-P;M-VLDL-PL;M-VLDL-TG;PC;PUFA;Remnant-C;Serum-C;Serum-TG;SFA;S-LDL-C;S-LDL-CE;S-LDL-CE_percent;S-LDL-FC;S-LDL-FC_percent;S-LDL-L;S-LDL-P;S-LDL-PL;S-LDL-PL_percent;S-LDL-TG;SM;S-VLDL-C;S-VLDL-CE;S-VLDL-FC;S-VLDL-L;S-VLDL-P;S-VLDL-PL;S-VLDL-PL_percent;S-VLDL-TG;TGbyPG;TotCho;TotFA;TotPG;VLDL-C;VLDL-D;VLDL-TG;XL-VLDL-C;XL-VLDL-CE;XL-VLDL-FC;XL-VLDL-L;XL-VLDL-P;XL-VLDL-PL;XL-VLDL-TG;XS-VLDL-C;XS-VLDL-CE;XS-VLDL-FC;XS-VLDL-L;XS-VLDL-P;XS-VLDL-PL;XS-VLDL-TG;XXL-VLDL-C;XXL-VLDL-CE;XXL-VLDL-FC;XXL-VLDL-L;XXL-VLDL-P;XXL-VLDL-PL;XXL-VLDL-PL_percent;XXL-VLDL-TG;	1	region_5_13_locus_1	intergenic_variant	NA	NA	NA	RX_STATIN (p=1.29181e-17);	Plateletcrit (Astle W 2016); Self-reported high cholesterol (Neale B 2017);	NA	NA	NA	5:156367092;5:156367092;5:156367092;5:156369171;5:156369171;5:156369171;5:156369171;5:156369171;5:156369171;5:156373637;5:156373637;5:156373637;5:156376429;5:156376429;5:156376429;5:156377130;5:156377130;5:156377130;5:156380067;5:156380067;5:156380067;5:156380067;5:156380067;5:156380067;5:156381370;5:156381370;5:156381370;5:156381370;5:156381370;5:156381370;5:156382308;5:156382308;5:156382308;5:156382308;5:156382308;5:156383422;5:156383422;5:156383422;5:156383422;5:156383422;5:156383422;5:156384515;5:156384515;5:156384515;5:156387137;5:156387137;5:156387137;5:156387137;5:156387137;5:156387137;5:156387436;5:156387436;5:156387436;5:156389419;5:156389419;5:156389419;5:156390297;5:156390297;5:156390297;5:156390297;5:156390297;5:156390297;5:156391628;5:156391628;5:156391628;5:156391628;5:156391628;5:156391818;5:156391818;5:156391818;5:156392082;5:156392082;5:156392082;5:156392089;5:156392089;5:156392089;5:156392248;5:156392248;5:156392248;5:156392653;5:156392653;5:156392653;5:156394093;5:156394093;5:156394093;5:156394441;5:156394441;5:156394441;5:156394441;5:156394441;5:156394518;5:156394518;5:156394518;5:156396003;5:156396003;5:156396003;5:156396003;5:156396003;5:156396475;5:156396475;5:156396475;5:156397540;5:156397540;5:156397540;5:156397540;5:156397540;5:156397673;5:156397673;5:156397673;5:156398169;5:156398169;5:156398169;5:156398169;5:156398169;5:156398169;5:156398253;5:156398253;5:156398253;5:156398253;5:156398253;5:156399039;5:156399039;5:156399039;5:156399039;5:156399039;5:156399950;5:156399950;5:156399950;5:156400525;5:156400525;5:156400525;5:156400744;5:156400744;5:156400744;5:156400808;5:156400808;5:156400808;5:156401478;5:156401478;5:156401478;5:156401478;5:156401478;5:156401533;5:156401533;5:156401533;5:156401730;5:156401730;5:156401730;5:156401862;5:156401862;5:156401862;5:156401896;5:156401896;5:156401896;5:156401898;5:156401898;5:156401898;5:156401907;5:156401907;5:156401907;5:156402092;5:156402092;5:156402092;5:156402635;5:156402635;5:156402635;5:156403505;5:156403505;5:156403505;5:156404371;5:156404371;5:156404371;5:156404371;5:156404587;5:156404587;5:156404587;5:156404587;5:156404786;5:156404786;5:156404786;5:156405784;5:156405784;5:156405784;5:156405784;5:156405784;5:156405946;5:156405946;5:156405946;5:156405946;5:156405946;5:156406457;5:156406457;5:156406457;5:156406608;5:156406608;5:156406608;5:156406608;5:156406608;5:156406719;5:156406719;5:156406719;5:156406719;5:156411047;5:156411047;5:156411047;5:156411261;5:156411261;5:156411261;5:156411885;5:156411885;5:156411885;5:156415029;5:156415029;5:156415029;5:156415387;5:156415387;5:156415387;5:156416174;5:156416174;5:156416174;5:156416429;5:156416429;5:156416429;5:156416706;5:156416706;5:156416706;5:156417181;5:156417181;5:156417181;5:156417203;5:156417203;5:156417203;5:156418790;5:156418790;5:156418790;5:156418790;5:156418790;5:156420703;5:156420703;5:156420703;5:156420703;5:156420703;5:156420703;5:156421132;5:156421132;5:156421132;5:156421347;5:156421347;5:156421347;5:156421347;5:156421347;5:156421347;5:156422590;5:156422590;5:156422590;5:156422948;5:156422948;5:156422948;5:156424249;5:156424249;5:156424249;5:156424249;5:156425379;5:156425379;5:156425379;5:156425379;5:156425661;5:156425661;5:156425661;5:156425661;5:156427659;5:156427659;5:156427659;5:156427659;5:156428732;5:156428732;5:156428732;5:156428732;5:156428793;5:156428793;5:156428793;5:156429154;5:156429154;5:156429154;5:156429154;5:156429154;5:156430705;5:156430705;5:156430705;5:156430705;5:156430705;5:156430705;5:156431272;5:156431272;5:156431272;5:156431272;5:156431325;5:156431325;5:156431325;5:156431325;5:156431325;5:156431325;5:156432018;5:156432018;5:156432018;5:156432018;5:156432018;5:156432215;5:156432215;5:156432215;5:156432215;5:156432215;5:156432523;5:156432523;5:156432523;5:156432523;5:156432523;5:156432566;5:156432566;5:156432566;5:156432566;5:156432566;5:156433341;5:156433341;5:156433341;5:156433651;5:156433651;5:156433651;5:156433651;5:156433651;5:156433699;5:156433699;5:156433699;5:156433699;5:156433699;5:156433699;5:156433742;5:156433742;5:156433742;5:156433742;5:156434162;5:156434162;5:156434162;5:156434450;5:156434450;5:156434450;5:156434708;5:156434708;5:156434708;5:156435239;5:156435239;5:156435239;5:156435250;5:156435250;5:156435250;5:156435953;5:156435953;5:156435953;5:156435953;5:156436033;5:156436033;5:156436033;5:156436358;5:156436358;5:156436358;5:156436458;5:156436458;5:156436458;5:156436679;5:156436679;5:156436679;5:156436679;5:156436679;5:156438613;5:156438613;5:156438613;5:156438667;5:156438667;5:156438667;5:156438867;5:156438867;5:156438867;5:156439084;5:156439084;5:156439084;5:156439341;5:156439341;5:156439341;5:156439659;5:156439659;5:156439659;5:156439694;5:156439694;5:156439694;5:156439697;5:156439697;5:156439697;5:156439851;5:156439851;5:156439851;5:156439872;5:156439872;5:156439872;5:156439916;5:156439916;5:156439916;5:156440023;5:156440023;5:156440023;5:156440435;5:156440435;5:156440435;5:156440725;5:156440725;5:156440725;5:156440746;5:156440746;5:156440746;5:156440835;5:156440835;5:156440835;5:156440966;5:156440966;5:156440966;5:156441188;5:156441188;5:156441188;5:156441232;5:156441232;5:156441232;5:156441311;5:156441311;5:156441311;5:156441312;5:156441312;5:156441312;5:156441500;5:156441500;5:156441500;5:156441965;5:156441965;5:156441965;5:156441966;5:156441966;5:156441966;5:156442229;5:156442229;5:156442229;5:156442657;5:156442657;5:156442657;5:156442657;5:156442657;5:156442784;5:156442784;5:156442784;5:156442832;5:156442832;5:156442832;5:156442956;5:156442956;5:156442956;5:156443066;5:156443066;5:156443066;5:156443251;5:156443251;5:156443251;5:156443712;5:156443712;5:156443712;5:156443895;5:156443895;5:156443895;5:156443970;5:156443970;5:156443970;5:156444383;5:156444383;5:156444383;5:156444441;5:156444441;5:156444441;5:156444761;5:156444761;5:156444761;5:156444863;5:156444863;5:156444863;5:156444865;5:156444865;5:156444865;5:156444866;5:156444866;5:156444866;5:156445525;5:156445525;5:156445525;5:156445636;5:156445636;5:156445636;5:156445677;5:156445677;5:156445677;5:156445686;5:156445686;5:156445686;5:156445687;5:156445687;5:156445687;5:156445827;5:156445827;5:156445827;5:156445875;5:156445875;5:156445875;5:156446249;5:156446249;5:156446249;5:156446404;5:156446404;5:156446404;5:156447218;5:156447218;5:156447218;5:156447391;5:156447391;5:156447391;5:156447395;5:156447395;5:156447395;5:156447750;5:156447750;5:156447750;5:156448834;5:156448834;5:156448834;5:156449505;5:156449505;5:156449505;5:156449505;5:156449685;5:156449685;5:156449685;5:156449685;5:156449685;5:156449685;5:156449748;5:156449748;5:156449748;5:156449748;5:156449748;5:156450106;5:156450106;5:156450106;5:156452744;5:156452744;5:156452744;5:156452744;5:156455112;5:156455112;5:156455112;5:156456957;5:156456957;5:156456957;5:156456957;5:156456957;5:156457572;5:156457572;5:156457572;5:156458196;5:156458196;5:156458196;5:156458196;5:156459581;5:156459581;5:156459581;5:156460095;5:156460095;5:156460095;5:156460095;5:156460095;5:156460095;5:156460173;5:156460173;5:156460173;5:156461276;5:156461276;5:156461276;5:156461593;5:156461593;5:156461593;5:156463063;5:156463063;5:156463063;5:156463358;5:156463358;5:156463358;5:156464212;5:156464212;5:156464212;5:156465256;5:156465256;5:156465256;5:156465256;5:156465256;5:156466154;5:156466154;5:156466154;5:156466154;5:156466154;5:156467153;5:156467153;5:156467153;5:156467310;5:156467310;5:156467310;5:156467391;5:156467391;5:156467391;5:156467391;5:156468363;5:156468363;5:156468363;5:156468499;5:156468499;5:156468499;5:156468539;5:156468539;5:156468539;5:156468539;5:156468539;5:156468654;5:156468654;5:156468654;5:156468654;5:156468654;5:156468654;5:156468798;5:156468798;5:156468798;5:156469224;5:156469224;5:156469224;5:156469224;5:156469783;5:156469783;5:156469783;5:156469783;5:156469783;5:156470401;5:156470401;5:156470401;5:156470401;5:156470401;5:156471856;5:156471856;5:156471856;5:156472235;5:156472235;5:156472235;5:156473185;5:156473185;5:156473185;5:156473185;5:156473185;5:156473185;5:156473516;5:156473516;5:156473516;5:156473516;5:156473904;5:156473904;5:156473904;5:156475398;5:156475398;5:156475398;5:156475398;5:156475398;5:156477540;5:156477540;5:156477540;5:156477540;5:156477540;5:156477540;5:156477725;5:156477725;5:156477725;5:156477725;5:156477725;5:156479001;5:156479001;5:156479001;5:156479001;5:156479001;5:156479001;5:156479424;5:156479424;5:156479424;5:156479443;5:156479443;5:156479443;5:156479509;5:156479509;5:156479509;5:156479509;5:156479509;5:156479557;5:156479557;5:156479557;5:156480084;5:156480084;5:156480084;5:156480104;5:156480104;5:156480104;5:156480221;5:156480221;5:156480221;5:156480393;5:156480393;5:156480393;5:156480406;5:156480406;5:156480406;5:156480648;5:156480648;5:156480648;5:156481383;5:156481383;5:156481383;5:156482099;5:156482099;5:156482099;5:156482101;5:156482101;5:156482101;5:156482459;5:156482459;5:156482459;5:156482669;5:156482669;5:156482669;5:156483396;5:156483396;5:156483396;5:156485186;5:156485186;5:156485186;5:156485186;	rs10062458;rs10062458;rs10062458;rs7717984;rs7717984;rs7717984;rs7717984;rs7717984;rs7717984;rs13167071;rs13167071;rs13167071;rs150412627;rs150412627;rs150412627;rs11361881;rs11361881;rs11361881;rs4704727;rs4704727;rs4704727;rs4704727;rs4704727;rs4704727;rs7724832;rs7724832;rs7724832;rs7724832;rs7724832;rs7724832;rs4704825;rs4704825;rs4704825;rs4704825;rs4704825;rs1363232;rs1363232;rs1363232;rs1363232;rs1363232;rs1363232;rs2862059;rs2862059;rs2862059;rs6878680;rs6878680;rs6878680;rs6878680;rs6878680;rs6878680;rs4407617;rs4407617;rs4407617;rs36062561;rs36062561;rs36062561;rs6882076;rs6882076;rs6882076;rs6882076;rs6882076;rs6882076;rs6874202;rs6874202;rs6874202;rs6874202;rs6874202;rs62382402;rs62382402;rs62382402;rs4704826;rs4704826;rs4704826;rs4704827;rs4704827;rs4704827;rs12517431;rs12517431;rs12517431;rs3068125;rs3068125;rs3068125;rs28735189;rs28735189;rs28735189;rs9715911;rs9715911;rs9715911;rs9715911;rs9715911;rs11745603;rs11745603;rs11745603;rs12657266;rs12657266;rs12657266;rs12657266;rs12657266;rs10043150;rs10043150;rs10043150;rs1393207;rs1393207;rs1393207;rs1393207;rs1393207;rs6882345;rs6882345;rs6882345;rs1501908;rs1501908;rs1501908;rs1501908;rs1501908;rs1501908;rs6883317;rs6883317;rs6883317;rs6883317;rs6883317;rs58198139;rs58198139;rs58198139;rs58198139;rs58198139;rs11134475;rs11134475;rs11134475;rs28722027;rs28722027;rs28722027;rs6891318;rs6891318;rs6891318;rs55776147;rs55776147;rs55776147;rs7715848;rs7715848;rs7715848;rs7715848;rs7715848;rs2221267;rs2221267;rs2221267;rs7702004;rs7702004;rs7702004;rs11950527;rs11950527;rs11950527;rs60335445;rs60335445;rs60335445;rs533059696;rs533059696;rs533059696;rs541040465;rs541040465;rs541040465;rs10670118;rs10670118;rs10670118;rs7707200;rs7707200;rs7707200;rs6555776;rs6555776;rs6555776;rs10055656;rs10055656;rs10055656;rs10055656;rs28575973;rs28575973;rs28575973;rs28575973;rs10039630;rs10039630;rs10039630;rs10059560;rs10059560;rs10059560;rs10059560;rs10059560;rs10050384;rs10050384;rs10050384;rs10050384;rs10050384;rs12187385;rs12187385;rs12187385;rs4704728;rs4704728;rs4704728;rs4704728;rs4704728;rs4704830;rs4704830;rs4704830;rs4704830;rs397722856;rs397722856;rs397722856;rs10059263;rs10059263;rs10059263;rs10039097;rs10039097;rs10039097;rs55875237;rs55875237;rs55875237;rs143568491;rs143568491;rs143568491;rs111273781;rs111273781;rs111273781;rs10044267;rs10044267;rs10044267;rs12659077;rs12659077;rs12659077;rs4323218;rs4323218;rs4323218;rs4323219;rs4323219;rs4323219;rs1501910;rs1501910;rs1501910;rs1501910;rs1501910;rs1354163;rs1354163;rs1354163;rs1354163;rs1354163;rs1354163;rs1995378;rs1995378;rs1995378;rs2902128;rs2902128;rs2902128;rs2902128;rs2902128;rs2902128;rs7719583;rs7719583;rs7719583;rs11747316;rs11747316;rs11747316;rs10075548;rs10075548;rs10075548;rs10075548;rs66891562;rs66891562;rs66891562;rs66891562;rs10079422;rs10079422;rs10079422;rs10079422;rs1501906;rs1501906;rs1501906;rs1501906;rs67899516;rs67899516;rs67899516;rs67899516;rs12652795;rs12652795;rs12652795;rs1910052;rs1910052;rs1910052;rs1910052;rs1910052;rs1546288;rs1546288;rs1546288;rs1546288;rs1546288;rs1546288;rs66512776;rs66512776;rs66512776;rs66512776;rs6896499;rs6896499;rs6896499;rs6896499;rs6896499;rs6896499;rs2102151;rs2102151;rs2102151;rs2102151;rs2102151;rs2088917;rs2088917;rs2088917;rs2088917;rs2088917;rs7721033;rs7721033;rs7721033;rs7721033;rs7721033;rs7706978;rs7706978;rs7706978;rs7706978;rs7706978;rs9313400;rs9313400;rs9313400;rs10036890;rs10036890;rs10036890;rs10036890;rs10036890;rs6555787;rs6555787;rs6555787;rs6555787;rs6555787;rs6555787;rs59517870;rs59517870;rs59517870;rs59517870;rs10076109;rs10076109;rs10076109;rs9790966;rs9790966;rs9790966;rs9791162;rs9791162;rs9791162;rs10062923;rs10062923;rs10062923;rs4704832;rs4704832;rs4704832;rs56012634;rs56012634;rs56012634;rs56012634;rs55892205;rs55892205;rs55892205;rs4704833;rs4704833;rs4704833;rs1995376;rs1995376;rs1995376;rs1995377;rs1995377;rs1995377;rs1995377;rs1995377;rs140842228;rs140842228;rs140842228;rs6555788;rs6555788;rs6555788;rs6555789;rs6555789;rs6555789;rs7715158;rs7715158;rs7715158;rs10042871;rs10042871;rs10042871;rs10040975;rs10040975;rs10040975;rs112081002;rs112081002;rs112081002;rs28884510;rs28884510;rs28884510;rs113879698;rs113879698;rs113879698;rs9784671;rs9784671;rs9784671;rs9784680;rs9784680;rs9784680;rs9784625;rs9784625;rs9784625;rs80050550;rs80050550;rs80050550;rs7735960;rs7735960;rs7735960;rs7717623;rs7717623;rs7717623;rs7736117;rs7736117;rs7736117;rs7736399;rs7736399;rs7736399;rs11960697;rs11960697;rs11960697;rs112664922;rs112664922;rs112664922;rs11951736;rs11951736;rs11951736;rs187399190;rs187399190;rs187399190;rs6882891;rs6882891;rs6882891;rs10780111;rs10780111;rs10780111;rs10780112;rs10780112;rs10780112;rs12233973;rs12233973;rs12233973;rs1948759;rs1948759;rs1948759;rs1948759;rs1948759;rs1948760;rs1948760;rs1948760;rs35778577;rs35778577;rs35778577;rs1948761;rs1948761;rs1948761;rs4704834;rs4704834;rs4704834;rs4704835;rs4704835;rs4704835;rs7713067;rs7713067;rs7713067;rs2862060;rs2862060;rs2862060;rs2902131;rs2902131;rs2902131;rs4704730;rs4704730;rs4704730;rs4704836;rs4704836;rs4704836;rs9885146;rs9885146;rs9885146;rs3068130;rs3068130;rs3068130;rs2862061;rs2862061;rs2862061;rs3068136;rs3068136;rs3068136;rs2902132;rs2902132;rs2902132;rs6555801;rs6555801;rs6555801;rs2862062;rs2862062;rs2862062;rs2862063;rs2862063;rs2862063;rs2902133;rs2902133;rs2902133;rs2862064;rs2862064;rs2862064;rs4407618;rs4407618;rs4407618;rs6870977;rs6870977;rs6870977;rs56330860;rs56330860;rs56330860;rs905211;rs905211;rs905211;rs5872496;rs5872496;rs5872496;rs2862066;rs2862066;rs2862066;rs9313405;rs9313405;rs9313405;rs6883026;rs6883026;rs6883026;rs10462973;rs10462973;rs10462973;rs10462973;rs7731951;rs7731951;rs7731951;rs7731951;rs7731951;rs7731951;rs7707445;rs7707445;rs7707445;rs7707445;rs7707445;rs6867207;rs6867207;rs6867207;rs35242034;rs35242034;rs35242034;rs35242034;rs6866758;rs6866758;rs6866758;rs2134230;rs2134230;rs2134230;rs2134230;rs2134230;rs905212;rs905212;rs905212;rs68145045;rs68145045;rs68145045;rs68145045;rs61047347;rs61047347;rs61047347;rs2277025;rs2277025;rs2277025;rs2277025;rs2277025;rs2277025;rs3842063;rs3842063;rs3842063;rs6896306;rs6896306;rs6896306;rs4704731;rs4704731;rs4704731;rs1910053;rs1910053;rs1910053;rs10462975;rs10462975;rs10462975;rs4704837;rs4704837;rs4704837;rs6878732;rs6878732;rs6878732;rs6878732;rs6878732;rs10059699;rs10059699;rs10059699;rs10059699;rs10059699;rs6864898;rs6864898;rs6864898;rs56182597;rs56182597;rs56182597;rs17054133;rs17054133;rs17054133;rs17054133;rs6555818;rs6555818;rs6555818;rs10631016;rs10631016;rs10631016;rs6555819;rs6555819;rs6555819;rs6555819;rs6555819;rs7715467;rs7715467;rs7715467;rs7715467;rs7715467;rs7715467;rs6874311;rs6874311;rs6874311;rs9313418;rs9313418;rs9313418;rs9313418;rs2270926;rs2270926;rs2270926;rs2270926;rs2270926;rs10038271;rs10038271;rs10038271;rs10038271;rs10038271;rs79924446;rs79924446;rs79924446;rs11374500;rs11374500;rs11374500;rs6555822;rs6555822;rs6555822;rs6555822;rs6555822;rs6555822;rs35931650;rs35931650;rs35931650;rs35931650;rs62382456;rs62382456;rs62382456;rs7706174;rs7706174;rs7706174;rs7706174;rs7706174;rs1393209;rs1393209;rs1393209;rs1393209;rs1393209;rs1393209;rs1393208;rs1393208;rs1393208;rs1393208;rs1393208;rs1553319;rs1553319;rs1553319;rs1553319;rs1553319;rs1553319;rs1553317;rs1553317;rs1553317;rs398065342;rs398065342;rs398065342;rs1553316;rs1553316;rs1553316;rs1553316;rs1553316;rs141023871;rs141023871;rs141023871;rs6555824;rs6555824;rs6555824;rs4704733;rs4704733;rs4704733;rs11386906;rs11386906;rs11386906;rs200996509;rs200996509;rs200996509;rs4704734;rs4704734;rs4704734;rs11134525;rs11134525;rs11134525;rs1979870;rs1979870;rs1979870;rs2270925;rs2270925;rs2270925;rs2270924;rs2270924;rs2270924;rs1809941;rs1809941;rs1809941;rs870581;rs870581;rs870581;rs5741954;rs5741954;rs5741954;rs67960962;rs67960962;rs67960962;rs67960962;	cholesterol;LDL_C;triglyc;cholesterol;LDL;LDL_C;TC;TG;triglyc;cholesterol;LDL_C;triglyc;cholesterol;LDL_C;triglyc;cholesterol;LDL_C;triglyc;cholesterol;LDL;LDL_C;TC;TG;triglyc;cholesterol;LDL;LDL_C;TC;TG;triglyc;cholesterol;LDL;LDL_C;TC;triglyc;cholesterol;LDL;LDL_C;TC;TG;triglyc;cholesterol;LDL_C;triglyc;cholesterol;LDL;LDL_C;TC;TG;triglyc;cholesterol;LDL_C;triglyc;cholesterol;LDL_C;triglyc;cholesterol;LDL;LDL_C;TC;TG;triglyc;cholesterol;LDL;LDL_C;TC;triglyc;cholesterol;LDL_C;triglyc;cholesterol;LDL_C;triglyc;cholesterol;LDL_C;triglyc;cholesterol;LDL_C;triglyc;cholesterol;LDL_C;triglyc;cholesterol;LDL_C;triglyc;cholesterol;LDL;LDL_C;TC;triglyc;cholesterol;LDL_C;triglyc;cholesterol;LDL;LDL_C;TC;triglyc;cholesterol;LDL_C;triglyc;cholesterol;LDL;LDL_C;TC;triglyc;cholesterol;LDL_C;triglyc;cholesterol;LDL;LDL_C;TC;TG;triglyc;cholesterol;LDL;LDL_C;TC;triglyc;cholesterol;LDL;LDL_C;TC;triglyc;cholesterol;LDL_C;triglyc;cholesterol;LDL_C;triglyc;cholesterol;LDL_C;triglyc;cholesterol;LDL_C;triglyc;cholesterol;LDL;LDL_C;TC;triglyc;cholesterol;LDL_C;triglyc;cholesterol;LDL_C;triglyc;cholesterol;LDL_C;triglyc;cholesterol;LDL_C;triglyc;cholesterol;LDL_C;triglyc;cholesterol;LDL_C;triglyc;cholesterol;LDL_C;triglyc;cholesterol;LDL_C;triglyc;cholesterol;LDL_C;triglyc;cholesterol;LDL_C;TC;triglyc;cholesterol;LDL_C;TC;triglyc;cholesterol;LDL_C;triglyc;cholesterol;LDL;LDL_C;TC;triglyc;cholesterol;LDL;LDL_C;TC;triglyc;cholesterol;LDL_C;triglyc;cholesterol;LDL;LDL_C;TC;triglyc;cholesterol;LDL_C;TC;triglyc;cholesterol;LDL_C;triglyc;cholesterol;LDL_C;triglyc;cholesterol;LDL_C;triglyc;cholesterol;LDL_C;triglyc;cholesterol;LDL_C;triglyc;cholesterol;LDL_C;triglyc;cholesterol;LDL_C;triglyc;cholesterol;LDL_C;triglyc;cholesterol;LDL_C;triglyc;cholesterol;LDL_C;triglyc;cholesterol;LDL;LDL_C;TC;triglyc;cholesterol;LDL;LDL_C;TC;TG;triglyc;cholesterol;LDL_C;triglyc;cholesterol;LDL;LDL_C;TC;TG;triglyc;cholesterol;LDL_C;triglyc;cholesterol;LDL_C;triglyc;cholesterol;LDL_C;TC;triglyc;cholesterol;LDL_C;TC;triglyc;cholesterol;LDL_C;TC;triglyc;cholesterol;LDL_C;TC;triglyc;cholesterol;LDL_C;TC;triglyc;cholesterol;LDL_C;triglyc;cholesterol;LDL;LDL_C;TC;triglyc;cholesterol;LDL;LDL_C;TC;TG;triglyc;cholesterol;LDL_C;TC;triglyc;cholesterol;LDL;LDL_C;TC;TG;triglyc;cholesterol;LDL;LDL_C;TC;triglyc;cholesterol;LDL;LDL_C;TC;triglyc;cholesterol;LDL;LDL_C;TC;triglyc;cholesterol;LDL;LDL_C;TC;triglyc;cholesterol;LDL_C;triglyc;cholesterol;LDL;LDL_C;TC;triglyc;cholesterol;LDL;LDL_C;TC;TG;triglyc;cholesterol;LDL_C;TC;triglyc;cholesterol;LDL_C;triglyc;cholesterol;LDL_C;triglyc;cholesterol;LDL_C;triglyc;cholesterol;LDL_C;triglyc;cholesterol;LDL_C;triglyc;cholesterol;LDL_C;TC;triglyc;cholesterol;LDL_C;triglyc;cholesterol;LDL_C;triglyc;cholesterol;LDL_C;triglyc;cholesterol;LDL;LDL_C;TC;triglyc;cholesterol;LDL_C;triglyc;cholesterol;LDL_C;triglyc;cholesterol;LDL_C;triglyc;cholesterol;LDL_C;triglyc;cholesterol;LDL_C;triglyc;cholesterol;LDL_C;triglyc;cholesterol;LDL_C;triglyc;cholesterol;LDL_C;triglyc;cholesterol;LDL_C;triglyc;cholesterol;LDL_C;triglyc;cholesterol;LDL_C;triglyc;cholesterol;LDL_C;triglyc;cholesterol;LDL_C;triglyc;cholesterol;LDL_C;triglyc;cholesterol;LDL_C;triglyc;cholesterol;LDL_C;triglyc;cholesterol;LDL_C;triglyc;cholesterol;LDL_C;triglyc;cholesterol;LDL_C;triglyc;cholesterol;LDL_C;triglyc;cholesterol;LDL_C;triglyc;cholesterol;LDL_C;triglyc;cholesterol;LDL_C;triglyc;cholesterol;LDL_C;triglyc;cholesterol;LDL_C;triglyc;cholesterol;LDL;LDL_C;TC;triglyc;cholesterol;LDL_C;triglyc;cholesterol;LDL_C;triglyc;cholesterol;LDL_C;triglyc;cholesterol;LDL_C;triglyc;cholesterol;LDL_C;triglyc;cholesterol;LDL_C;triglyc;cholesterol;LDL_C;triglyc;cholesterol;LDL_C;triglyc;cholesterol;LDL_C;triglyc;cholesterol;LDL_C;triglyc;cholesterol;LDL_C;triglyc;cholesterol;LDL_C;triglyc;cholesterol;LDL_C;triglyc;cholesterol;LDL_C;triglyc;cholesterol;LDL_C;triglyc;cholesterol;LDL_C;triglyc;cholesterol;LDL_C;triglyc;cholesterol;LDL_C;triglyc;cholesterol;LDL_C;triglyc;cholesterol;LDL_C;triglyc;cholesterol;LDL_C;triglyc;cholesterol;LDL_C;triglyc;cholesterol;LDL_C;triglyc;cholesterol;LDL_C;triglyc;cholesterol;LDL_C;triglyc;cholesterol;LDL_C;triglyc;cholesterol;LDL_C;triglyc;cholesterol;LDL_C;triglyc;cholesterol;LDL_C;TC;triglyc;cholesterol;LDL;LDL_C;TC;TG;triglyc;cholesterol;LDL;LDL_C;TC;triglyc;cholesterol;LDL_C;triglyc;cholesterol;LDL_C;TC;triglyc;cholesterol;LDL_C;triglyc;cholesterol;LDL;LDL_C;TC;triglyc;cholesterol;LDL_C;triglyc;cholesterol;LDL_C;TC;triglyc;cholesterol;LDL_C;triglyc;cholesterol;LDL;LDL_C;TC;TG;triglyc;cholesterol;LDL_C;triglyc;cholesterol;LDL_C;triglyc;cholesterol;LDL_C;triglyc;cholesterol;LDL_C;triglyc;cholesterol;LDL_C;triglyc;cholesterol;LDL_C;triglyc;cholesterol;LDL;LDL_C;TC;triglyc;cholesterol;LDL;LDL_C;TC;triglyc;cholesterol;LDL_C;triglyc;cholesterol;LDL_C;triglyc;cholesterol;LDL_C;TC;triglyc;cholesterol;LDL_C;triglyc;cholesterol;LDL_C;triglyc;cholesterol;LDL;LDL_C;TC;triglyc;cholesterol;LDL;LDL_C;TC;TG;triglyc;cholesterol;LDL_C;triglyc;cholesterol;LDL_C;TC;triglyc;cholesterol;LDL;LDL_C;TC;triglyc;cholesterol;LDL;LDL_C;TC;triglyc;cholesterol;LDL_C;triglyc;cholesterol;LDL_C;triglyc;cholesterol;LDL;LDL_C;TC;TG;triglyc;cholesterol;LDL_C;TC;triglyc;cholesterol;LDL_C;triglyc;cholesterol;LDL;LDL_C;TC;triglyc;cholesterol;LDL;LDL_C;TC;TG;triglyc;cholesterol;LDL;LDL_C;TC;triglyc;cholesterol;LDL;LDL_C;TC;TG;triglyc;cholesterol;LDL_C;triglyc;cholesterol;LDL_C;triglyc;cholesterol;LDL;LDL_C;TC;triglyc;cholesterol;LDL_C;triglyc;cholesterol;LDL_C;triglyc;cholesterol;LDL_C;triglyc;cholesterol;LDL_C;triglyc;cholesterol;LDL_C;triglyc;cholesterol;LDL_C;triglyc;cholesterol;LDL_C;triglyc;cholesterol;LDL_C;triglyc;cholesterol;LDL_C;triglyc;cholesterol;LDL_C;triglyc;cholesterol;LDL_C;triglyc;cholesterol;LDL_C;triglyc;cholesterol;LDL_C;triglyc;cholesterol;LDL_C;TC;triglyc;	UKBB;UKBB;UKBB;UKBB;Willer_et_al_2013;UKBB;Willer_et_al_2013;Willer_et_al_2013;UKBB;UKBB;UKBB;UKBB;UKBB;UKBB;UKBB;UKBB;UKBB;UKBB;UKBB;Willer_et_al_2013;UKBB;Willer_et_al_2013;Willer_et_al_2013;UKBB;UKBB;Willer_et_al_2013;UKBB;Willer_et_al_2013;Willer_et_al_2013;UKBB;UKBB;Willer_et_al_2013;UKBB;Willer_et_al_2013;UKBB;UKBB;Willer_et_al_2013;UKBB;Willer_et_al_2013;Willer_et_al_2013;UKBB;UKBB;UKBB;UKBB;UKBB;Willer_et_al_2013;UKBB;Willer_et_al_2013;Willer_et_al_2013;UKBB;UKBB;UKBB;UKBB;UKBB;UKBB;UKBB;UKBB;Willer_et_al_2013;UKBB;Willer_et_al_2013;Willer_et_al_2013;UKBB;UKBB;Willer_et_al_2013;UKBB;Willer_et_al_2013;UKBB;UKBB;UKBB;UKBB;UKBB;UKBB;UKBB;UKBB;UKBB;UKBB;UKBB;UKBB;UKBB;UKBB;UKBB;UKBB;UKBB;UKBB;UKBB;UKBB;Willer_et_al_2013;UKBB;Willer_et_al_2013;UKBB;UKBB;UKBB;UKBB;UKBB;Willer_et_al_2013;UKBB;Willer_et_al_2013;UKBB;UKBB;UKBB;UKBB;UKBB;Willer_et_al_2013;UKBB;Willer_et_al_2013;UKBB;UKBB;UKBB;UKBB;UKBB;Willer_et_al_2013;UKBB;Willer_et_al_2013;Willer_et_al_2013;UKBB;UKBB;Willer_et_al_2013;UKBB;Willer_et_al_2013;UKBB;UKBB;Willer_et_al_2013;UKBB;Willer_et_al_2013;UKBB;UKBB;UKBB;UKBB;UKBB;UKBB;UKBB;UKBB;UKBB;UKBB;UKBB;UKBB;UKBB;UKBB;Willer_et_al_2013;UKBB;Willer_et_al_2013;UKBB;UKBB;UKBB;UKBB;UKBB;UKBB;UKBB;UKBB;UKBB;UKBB;UKBB;UKBB;UKBB;UKBB;UKBB;UKBB;UKBB;UKBB;UKBB;UKBB;UKBB;UKBB;UKBB;UKBB;UKBB;UKBB;UKBB;UKBB;UKBB;UKBB;Willer_et_al_2013;UKBB;UKBB;UKBB;Willer_et_al_2013;UKBB;UKBB;UKBB;UKBB;UKBB;Willer_et_al_2013;UKBB;Willer_et_al_2013;UKBB;UKBB;Willer_et_al_2013;UKBB;Willer_et_al_2013;UKBB;UKBB;UKBB;UKBB;UKBB;Willer_et_al_2013;UKBB;Willer_et_al_2013;UKBB;UKBB;UKBB;Willer_et_al_2013;UKBB;UKBB;UKBB;UKBB;UKBB;UKBB;UKBB;UKBB;UKBB;UKBB;UKBB;UKBB;UKBB;UKBB;UKBB;UKBB;UKBB;UKBB;UKBB;UKBB;UKBB;UKBB;UKBB;UKBB;UKBB;UKBB;UKBB;UKBB;UKBB;UKBB;UKBB;UKBB;Willer_et_al_2013;UKBB;Willer_et_al_2013;UKBB;UKBB;Willer_et_al_2013;UKBB;Willer_et_al_2013;Willer_et_al_2013;UKBB;UKBB;UKBB;UKBB;UKBB;Willer_et_al_2013;UKBB;Willer_et_al_2013;Willer_et_al_2013;UKBB;UKBB;UKBB;UKBB;UKBB;UKBB;UKBB;UKBB;UKBB;Willer_et_al_2013;UKBB;UKBB;UKBB;Willer_et_al_2013;UKBB;UKBB;UKBB;Willer_et_al_2013;UKBB;UKBB;UKBB;Willer_et_al_2013;UKBB;UKBB;UKBB;Willer_et_al_2013;UKBB;UKBB;UKBB;UKBB;UKBB;Willer_et_al_2013;UKBB;Willer_et_al_2013;UKBB;UKBB;Willer_et_al_2013;UKBB;Willer_et_al_2013;Willer_et_al_2013;UKBB;UKBB;UKBB;Willer_et_al_2013;UKBB;UKBB;Willer_et_al_2013;UKBB;Willer_et_al_2013;Willer_et_al_2013;UKBB;UKBB;Willer_et_al_2013;UKBB;Willer_et_al_2013;UKBB;UKBB;Willer_et_al_2013;UKBB;Willer_et_al_2013;UKBB;UKBB;Willer_et_al_2013;UKBB;Willer_et_al_2013;UKBB;UKBB;Willer_et_al_2013;UKBB;Willer_et_al_2013;UKBB;UKBB;UKBB;UKBB;UKBB;Willer_et_al_2013;UKBB;Willer_et_al_2013;UKBB;UKBB;Willer_et_al_2013;UKBB;Willer_et_al_2013;Willer_et_al_2013;UKBB;UKBB;UKBB;Willer_et_al_2013;UKBB;UKBB;UKBB;UKBB;UKBB;UKBB;UKBB;UKBB;UKBB;UKBB;UKBB;UKBB;UKBB;UKBB;UKBB;UKBB;UKBB;UKBB;Willer_et_al_2013;UKBB;UKBB;UKBB;UKBB;UKBB;UKBB;UKBB;UKBB;UKBB;UKBB;UKBB;Willer_et_al_2013;UKBB;Willer_et_al_2013;UKBB;UKBB;UKBB;UKBB;UKBB;UKBB;UKBB;UKBB;UKBB;UKBB;UKBB;UKBB;UKBB;UKBB;UKBB;UKBB;UKBB;UKBB;UKBB;UKBB;UKBB;UKBB;UKBB;UKBB;UKBB;UKBB;UKBB;UKBB;UKBB;UKBB;UKBB;UKBB;UKBB;UKBB;UKBB;UKBB;UKBB;UKBB;UKBB;UKBB;UKBB;UKBB;UKBB;UKBB;UKBB;UKBB;UKBB;UKBB;UKBB;UKBB;UKBB;UKBB;UKBB;UKBB;UKBB;UKBB;UKBB;UKBB;UKBB;UKBB;UKBB;UKBB;UKBB;UKBB;UKBB;UKBB;UKBB;UKBB;UKBB;UKBB;UKBB;UKBB;UKBB;UKBB;UKBB;UKBB;UKBB;Willer_et_al_2013;UKBB;Willer_et_al_2013;UKBB;UKBB;UKBB;UKBB;UKBB;UKBB;UKBB;UKBB;UKBB;UKBB;UKBB;UKBB;UKBB;UKBB;UKBB;UKBB;UKBB;UKBB;UKBB;UKBB;UKBB;UKBB;UKBB;UKBB;UKBB;UKBB;UKBB;UKBB;UKBB;UKBB;UKBB;UKBB;UKBB;UKBB;UKBB;UKBB;UKBB;UKBB;UKBB;UKBB;UKBB;UKBB;UKBB;UKBB;UKBB;UKBB;UKBB;UKBB;UKBB;UKBB;UKBB;UKBB;UKBB;UKBB;UKBB;UKBB;UKBB;UKBB;UKBB;UKBB;UKBB;UKBB;UKBB;UKBB;UKBB;UKBB;UKBB;UKBB;UKBB;UKBB;UKBB;UKBB;UKBB;UKBB;UKBB;UKBB;UKBB;UKBB;UKBB;UKBB;UKBB;UKBB;UKBB;UKBB;UKBB;UKBB;UKBB;Willer_et_al_2013;UKBB;UKBB;Willer_et_al_2013;UKBB;Willer_et_al_2013;Willer_et_al_2013;UKBB;UKBB;Willer_et_al_2013;UKBB;Willer_et_al_2013;UKBB;UKBB;UKBB;UKBB;UKBB;UKBB;Willer_et_al_2013;UKBB;UKBB;UKBB;UKBB;UKBB;Willer_et_al_2013;UKBB;Willer_et_al_2013;UKBB;UKBB;UKBB;UKBB;UKBB;UKBB;Willer_et_al_2013;UKBB;UKBB;UKBB;UKBB;UKBB;Willer_et_al_2013;UKBB;Willer_et_al_2013;Willer_et_al_2013;UKBB;UKBB;UKBB;UKBB;UKBB;UKBB;UKBB;UKBB;UKBB;UKBB;UKBB;UKBB;UKBB;UKBB;UKBB;UKBB;UKBB;UKBB;UKBB;UKBB;Willer_et_al_2013;UKBB;Willer_et_al_2013;UKBB;UKBB;Willer_et_al_2013;UKBB;Willer_et_al_2013;UKBB;UKBB;UKBB;UKBB;UKBB;UKBB;UKBB;UKBB;UKBB;Willer_et_al_2013;UKBB;UKBB;UKBB;UKBB;UKBB;UKBB;UKBB;UKBB;Willer_et_al_2013;UKBB;Willer_et_al_2013;UKBB;UKBB;Willer_et_al_2013;UKBB;Willer_et_al_2013;Willer_et_al_2013;UKBB;UKBB;UKBB;UKBB;UKBB;UKBB;Willer_et_al_2013;UKBB;UKBB;Willer_et_al_2013;UKBB;Willer_et_al_2013;UKBB;UKBB;Willer_et_al_2013;UKBB;Willer_et_al_2013;UKBB;UKBB;UKBB;UKBB;UKBB;UKBB;UKBB;UKBB;Willer_et_al_2013;UKBB;Willer_et_al_2013;Willer_et_al_2013;UKBB;UKBB;UKBB;Willer_et_al_2013;UKBB;UKBB;UKBB;UKBB;UKBB;Willer_et_al_2013;UKBB;Willer_et_al_2013;UKBB;UKBB;Willer_et_al_2013;UKBB;Willer_et_al_2013;Willer_et_al_2013;UKBB;UKBB;Willer_et_al_2013;UKBB;Willer_et_al_2013;UKBB;UKBB;Willer_et_al_2013;UKBB;Willer_et_al_2013;Willer_et_al_2013;UKBB;UKBB;UKBB;UKBB;UKBB;UKBB;UKBB;UKBB;GLG	NA	NA	156376703;156541376;156541376;156376703;156519011;156376703;156541376;156519011;156519011;155960454;	rs6873053;rs6896579;rs6896579;rs6873053;rs75109222;rs6873053;rs6896579;rs75109222;rs75109222;rs72801137;	Cholesterol;Cholesterol;LDL_cholesterol;LDL_cholesterol;Cholesterol;Apolipoprotein_B;Apolipoprotein_B;LDL_cholesterol;Apolipoprotein_B;Apolipoprotein_B;	Sinnott-Armstrong_et_al.;Sinnott-Armstrong_et_al.;Sinnott-Armstrong_et_al.;Sinnott-Armstrong_et_al.;Sinnott-Armstrong_et_al.;Sinnott-Armstrong_et_al.;Sinnott-Armstrong_et_al.;Sinnott-Armstrong_et_al.;Sinnott-Armstrong_et_al.;Sinnott-Armstrong_et_al.;
5_13	5	155716982	157119180	L-LDL-CE_percent	156443066	5:156443066:A:G	rs4704834	a	g	0.3443	-0.0350099	0.0041118	1.673e-17	16.78	33	0.9629	No	HAVCR1	TIMD4	Biology	111	ApoB;ApoBbyApoA1;DAG;DHA;EstC;FAw3;FAw6;FreeC;IDL-C;IDL-CE;IDL-FC;IDL-L;IDL-P;IDL-PL;IDL-PL_percent;IDL-TG;LA;LDL-C;LDL-TG;L-LDL-C;L-LDL-CE;L-LDL-CE_percent;L-LDL-FC;L-LDL-FC_percent;L-LDL-L;L-LDL-P;L-LDL-PL;L-LDL-PL_percent;L-LDL-TG;L-VLDL-C;L-VLDL-CE;L-VLDL-FC;L-VLDL-L;L-VLDL-P;L-VLDL-PL;L-VLDL-PL_percent;L-VLDL-TG;M-HDL-TG;M-LDL-C;M-LDL-CE;M-LDL-CE_percent;M-LDL-FC;M-LDL-FC_percent;M-LDL-L;M-LDL-P;M-LDL-PL;M-LDL-PL_percent;M-LDL-TG;MUFA;M-VLDL-C;M-VLDL-CE;M-VLDL-FC;M-VLDL-FC_percent;M-VLDL-L;M-VLDL-P;M-VLDL-PL;M-VLDL-TG;PC;PUFA;Remnant-C;Serum-C;Serum-TG;SFA;S-LDL-C;S-LDL-CE;S-LDL-CE_percent;S-LDL-FC;S-LDL-FC_percent;S-LDL-L;S-LDL-P;S-LDL-PL;S-LDL-PL_percent;S-LDL-TG;SM;S-VLDL-C;S-VLDL-CE;S-VLDL-FC;S-VLDL-L;S-VLDL-P;S-VLDL-PL;S-VLDL-PL_percent;S-VLDL-TG;TGbyPG;TotCho;TotFA;TotPG;VLDL-C;VLDL-D;VLDL-TG;XL-VLDL-C;XL-VLDL-CE;XL-VLDL-FC;XL-VLDL-L;XL-VLDL-P;XL-VLDL-PL;XL-VLDL-TG;XS-VLDL-C;XS-VLDL-CE;XS-VLDL-FC;XS-VLDL-L;XS-VLDL-P;XS-VLDL-PL;XS-VLDL-TG;XXL-VLDL-C;XXL-VLDL-CE;XXL-VLDL-FC;XXL-VLDL-L;XXL-VLDL-P;XXL-VLDL-PL;XXL-VLDL-PL_percent;XXL-VLDL-TG;	1	region_5_13_locus_1	intergenic_variant	NA	NA	NA	RX_STATIN (p=1.29181e-17);	Plateletcrit (Astle W 2016); Self-reported high cholesterol (Neale B 2017);	NA	NA	NA	5:156367092;5:156367092;5:156367092;5:156369171;5:156369171;5:156369171;5:156369171;5:156369171;5:156369171;5:156373637;5:156373637;5:156373637;5:156376429;5:156376429;5:156376429;5:156377130;5:156377130;5:156377130;5:156380067;5:156380067;5:156380067;5:156380067;5:156380067;5:156380067;5:156381370;5:156381370;5:156381370;5:156381370;5:156381370;5:156381370;5:156382308;5:156382308;5:156382308;5:156382308;5:156382308;5:156383422;5:156383422;5:156383422;5:156383422;5:156383422;5:156383422;5:156384515;5:156384515;5:156384515;5:156387137;5:156387137;5:156387137;5:156387137;5:156387137;5:156387137;5:156387436;5:156387436;5:156387436;5:156389419;5:156389419;5:156389419;5:156390297;5:156390297;5:156390297;5:156390297;5:156390297;5:156390297;5:156391628;5:156391628;5:156391628;5:156391628;5:156391628;5:156391818;5:156391818;5:156391818;5:156392082;5:156392082;5:156392082;5:156392089;5:156392089;5:156392089;5:156392248;5:156392248;5:156392248;5:156392653;5:156392653;5:156392653;5:156394093;5:156394093;5:156394093;5:156394441;5:156394441;5:156394441;5:156394441;5:156394441;5:156394518;5:156394518;5:156394518;5:156396003;5:156396003;5:156396003;5:156396003;5:156396003;5:156396475;5:156396475;5:156396475;5:156397540;5:156397540;5:156397540;5:156397540;5:156397540;5:156397673;5:156397673;5:156397673;5:156398169;5:156398169;5:156398169;5:156398169;5:156398169;5:156398169;5:156398253;5:156398253;5:156398253;5:156398253;5:156398253;5:156399039;5:156399039;5:156399039;5:156399039;5:156399039;5:156399950;5:156399950;5:156399950;5:156400525;5:156400525;5:156400525;5:156400744;5:156400744;5:156400744;5:156400808;5:156400808;5:156400808;5:156401478;5:156401478;5:156401478;5:156401478;5:156401478;5:156401533;5:156401533;5:156401533;5:156401730;5:156401730;5:156401730;5:156401862;5:156401862;5:156401862;5:156401896;5:156401896;5:156401896;5:156401898;5:156401898;5:156401898;5:156401907;5:156401907;5:156401907;5:156402092;5:156402092;5:156402092;5:156402635;5:156402635;5:156402635;5:156403505;5:156403505;5:156403505;5:156404371;5:156404371;5:156404371;5:156404371;5:156404587;5:156404587;5:156404587;5:156404587;5:156404786;5:156404786;5:156404786;5:156405784;5:156405784;5:156405784;5:156405784;5:156405784;5:156405946;5:156405946;5:156405946;5:156405946;5:156405946;5:156406457;5:156406457;5:156406457;5:156406608;5:156406608;5:156406608;5:156406608;5:156406608;5:156406719;5:156406719;5:156406719;5:156406719;5:156411047;5:156411047;5:156411047;5:156411261;5:156411261;5:156411261;5:156411885;5:156411885;5:156411885;5:156415029;5:156415029;5:156415029;5:156415387;5:156415387;5:156415387;5:156416174;5:156416174;5:156416174;5:156416429;5:156416429;5:156416429;5:156416706;5:156416706;5:156416706;5:156417181;5:156417181;5:156417181;5:156417203;5:156417203;5:156417203;5:156418790;5:156418790;5:156418790;5:156418790;5:156418790;5:156420703;5:156420703;5:156420703;5:156420703;5:156420703;5:156420703;5:156421132;5:156421132;5:156421132;5:156421347;5:156421347;5:156421347;5:156421347;5:156421347;5:156421347;5:156422590;5:156422590;5:156422590;5:156422948;5:156422948;5:156422948;5:156424249;5:156424249;5:156424249;5:156424249;5:156425379;5:156425379;5:156425379;5:156425379;5:156425661;5:156425661;5:156425661;5:156425661;5:156427659;5:156427659;5:156427659;5:156427659;5:156428732;5:156428732;5:156428732;5:156428732;5:156428793;5:156428793;5:156428793;5:156429154;5:156429154;5:156429154;5:156429154;5:156429154;5:156430705;5:156430705;5:156430705;5:156430705;5:156430705;5:156430705;5:156431272;5:156431272;5:156431272;5:156431272;5:156431325;5:156431325;5:156431325;5:156431325;5:156431325;5:156431325;5:156432018;5:156432018;5:156432018;5:156432018;5:156432018;5:156432215;5:156432215;5:156432215;5:156432215;5:156432215;5:156432523;5:156432523;5:156432523;5:156432523;5:156432523;5:156432566;5:156432566;5:156432566;5:156432566;5:156432566;5:156433341;5:156433341;5:156433341;5:156433651;5:156433651;5:156433651;5:156433651;5:156433651;5:156433699;5:156433699;5:156433699;5:156433699;5:156433699;5:156433699;5:156433742;5:156433742;5:156433742;5:156433742;5:156434162;5:156434162;5:156434162;5:156434450;5:156434450;5:156434450;5:156434708;5:156434708;5:156434708;5:156435239;5:156435239;5:156435239;5:156435250;5:156435250;5:156435250;5:156435953;5:156435953;5:156435953;5:156435953;5:156436033;5:156436033;5:156436033;5:156436358;5:156436358;5:156436358;5:156436458;5:156436458;5:156436458;5:156436679;5:156436679;5:156436679;5:156436679;5:156436679;5:156438613;5:156438613;5:156438613;5:156438667;5:156438667;5:156438667;5:156438867;5:156438867;5:156438867;5:156439084;5:156439084;5:156439084;5:156439341;5:156439341;5:156439341;5:156439659;5:156439659;5:156439659;5:156439694;5:156439694;5:156439694;5:156439697;5:156439697;5:156439697;5:156439851;5:156439851;5:156439851;5:156439872;5:156439872;5:156439872;5:156439916;5:156439916;5:156439916;5:156440023;5:156440023;5:156440023;5:156440435;5:156440435;5:156440435;5:156440725;5:156440725;5:156440725;5:156440746;5:156440746;5:156440746;5:156440835;5:156440835;5:156440835;5:156440966;5:156440966;5:156440966;5:156441188;5:156441188;5:156441188;5:156441232;5:156441232;5:156441232;5:156441311;5:156441311;5:156441311;5:156441312;5:156441312;5:156441312;5:156441500;5:156441500;5:156441500;5:156441965;5:156441965;5:156441965;5:156441966;5:156441966;5:156441966;5:156442229;5:156442229;5:156442229;5:156442657;5:156442657;5:156442657;5:156442657;5:156442657;5:156442784;5:156442784;5:156442784;5:156442832;5:156442832;5:156442832;5:156442956;5:156442956;5:156442956;5:156443066;5:156443066;5:156443066;5:156443251;5:156443251;5:156443251;5:156443712;5:156443712;5:156443712;5:156443895;5:156443895;5:156443895;5:156443970;5:156443970;5:156443970;5:156444383;5:156444383;5:156444383;5:156444441;5:156444441;5:156444441;5:156444761;5:156444761;5:156444761;5:156444863;5:156444863;5:156444863;5:156444865;5:156444865;5:156444865;5:156444866;5:156444866;5:156444866;5:156445525;5:156445525;5:156445525;5:156445636;5:156445636;5:156445636;5:156445677;5:156445677;5:156445677;5:156445686;5:156445686;5:156445686;5:156445687;5:156445687;5:156445687;5:156445827;5:156445827;5:156445827;5:156445875;5:156445875;5:156445875;5:156446249;5:156446249;5:156446249;5:156446404;5:156446404;5:156446404;5:156447218;5:156447218;5:156447218;5:156447391;5:156447391;5:156447391;5:156447395;5:156447395;5:156447395;5:156447750;5:156447750;5:156447750;5:156448834;5:156448834;5:156448834;5:156449505;5:156449505;5:156449505;5:156449505;5:156449685;5:156449685;5:156449685;5:156449685;5:156449685;5:156449685;5:156449748;5:156449748;5:156449748;5:156449748;5:156449748;5:156450106;5:156450106;5:156450106;5:156452744;5:156452744;5:156452744;5:156452744;5:156455112;5:156455112;5:156455112;5:156456957;5:156456957;5:156456957;5:156456957;5:156456957;5:156457572;5:156457572;5:156457572;5:156458196;5:156458196;5:156458196;5:156458196;5:156459581;5:156459581;5:156459581;5:156460095;5:156460095;5:156460095;5:156460095;5:156460095;5:156460095;5:156460173;5:156460173;5:156460173;5:156461276;5:156461276;5:156461276;5:156461593;5:156461593;5:156461593;5:156463063;5:156463063;5:156463063;5:156463358;5:156463358;5:156463358;5:156464212;5:156464212;5:156464212;5:156465256;5:156465256;5:156465256;5:156465256;5:156465256;5:156466154;5:156466154;5:156466154;5:156466154;5:156466154;5:156467153;5:156467153;5:156467153;5:156467310;5:156467310;5:156467310;5:156467391;5:156467391;5:156467391;5:156467391;5:156468363;5:156468363;5:156468363;5:156468499;5:156468499;5:156468499;5:156468539;5:156468539;5:156468539;5:156468539;5:156468539;5:156468654;5:156468654;5:156468654;5:156468654;5:156468654;5:156468654;5:156468798;5:156468798;5:156468798;5:156469224;5:156469224;5:156469224;5:156469224;5:156469783;5:156469783;5:156469783;5:156469783;5:156469783;5:156470401;5:156470401;5:156470401;5:156470401;5:156470401;5:156471856;5:156471856;5:156471856;5:156472235;5:156472235;5:156472235;5:156473185;5:156473185;5:156473185;5:156473185;5:156473185;5:156473185;5:156473516;5:156473516;5:156473516;5:156473516;5:156473904;5:156473904;5:156473904;5:156475398;5:156475398;5:156475398;5:156475398;5:156475398;5:156477540;5:156477540;5:156477540;5:156477540;5:156477540;5:156477540;5:156477725;5:156477725;5:156477725;5:156477725;5:156477725;5:156479001;5:156479001;5:156479001;5:156479001;5:156479001;5:156479001;5:156479424;5:156479424;5:156479424;5:156479443;5:156479443;5:156479443;5:156479509;5:156479509;5:156479509;5:156479509;5:156479509;5:156479557;5:156479557;5:156479557;5:156480084;5:156480084;5:156480084;5:156480104;5:156480104;5:156480104;5:156480221;5:156480221;5:156480221;5:156480393;5:156480393;5:156480393;5:156480406;5:156480406;5:156480406;5:156480648;5:156480648;5:156480648;5:156481383;5:156481383;5:156481383;5:156482099;5:156482099;5:156482099;5:156482101;5:156482101;5:156482101;5:156482459;5:156482459;5:156482459;5:156482669;5:156482669;5:156482669;5:156483396;5:156483396;5:156483396;5:156485186;5:156485186;5:156485186;5:156485186;	rs10062458;rs10062458;rs10062458;rs7717984;rs7717984;rs7717984;rs7717984;rs7717984;rs7717984;rs13167071;rs13167071;rs13167071;rs150412627;rs150412627;rs150412627;rs11361881;rs11361881;rs11361881;rs4704727;rs4704727;rs4704727;rs4704727;rs4704727;rs4704727;rs7724832;rs7724832;rs7724832;rs7724832;rs7724832;rs7724832;rs4704825;rs4704825;rs4704825;rs4704825;rs4704825;rs1363232;rs1363232;rs1363232;rs1363232;rs1363232;rs1363232;rs2862059;rs2862059;rs2862059;rs6878680;rs6878680;rs6878680;rs6878680;rs6878680;rs6878680;rs4407617;rs4407617;rs4407617;rs36062561;rs36062561;rs36062561;rs6882076;rs6882076;rs6882076;rs6882076;rs6882076;rs6882076;rs6874202;rs6874202;rs6874202;rs6874202;rs6874202;rs62382402;rs62382402;rs62382402;rs4704826;rs4704826;rs4704826;rs4704827;rs4704827;rs4704827;rs12517431;rs12517431;rs12517431;rs3068125;rs3068125;rs3068125;rs28735189;rs28735189;rs28735189;rs9715911;rs9715911;rs9715911;rs9715911;rs9715911;rs11745603;rs11745603;rs11745603;rs12657266;rs12657266;rs12657266;rs12657266;rs12657266;rs10043150;rs10043150;rs10043150;rs1393207;rs1393207;rs1393207;rs1393207;rs1393207;rs6882345;rs6882345;rs6882345;rs1501908;rs1501908;rs1501908;rs1501908;rs1501908;rs1501908;rs6883317;rs6883317;rs6883317;rs6883317;rs6883317;rs58198139;rs58198139;rs58198139;rs58198139;rs58198139;rs11134475;rs11134475;rs11134475;rs28722027;rs28722027;rs28722027;rs6891318;rs6891318;rs6891318;rs55776147;rs55776147;rs55776147;rs7715848;rs7715848;rs7715848;rs7715848;rs7715848;rs2221267;rs2221267;rs2221267;rs7702004;rs7702004;rs7702004;rs11950527;rs11950527;rs11950527;rs60335445;rs60335445;rs60335445;rs533059696;rs533059696;rs533059696;rs541040465;rs541040465;rs541040465;rs10670118;rs10670118;rs10670118;rs7707200;rs7707200;rs7707200;rs6555776;rs6555776;rs6555776;rs10055656;rs10055656;rs10055656;rs10055656;rs28575973;rs28575973;rs28575973;rs28575973;rs10039630;rs10039630;rs10039630;rs10059560;rs10059560;rs10059560;rs10059560;rs10059560;rs10050384;rs10050384;rs10050384;rs10050384;rs10050384;rs12187385;rs12187385;rs12187385;rs4704728;rs4704728;rs4704728;rs4704728;rs4704728;rs4704830;rs4704830;rs4704830;rs4704830;rs397722856;rs397722856;rs397722856;rs10059263;rs10059263;rs10059263;rs10039097;rs10039097;rs10039097;rs55875237;rs55875237;rs55875237;rs143568491;rs143568491;rs143568491;rs111273781;rs111273781;rs111273781;rs10044267;rs10044267;rs10044267;rs12659077;rs12659077;rs12659077;rs4323218;rs4323218;rs4323218;rs4323219;rs4323219;rs4323219;rs1501910;rs1501910;rs1501910;rs1501910;rs1501910;rs1354163;rs1354163;rs1354163;rs1354163;rs1354163;rs1354163;rs1995378;rs1995378;rs1995378;rs2902128;rs2902128;rs2902128;rs2902128;rs2902128;rs2902128;rs7719583;rs7719583;rs7719583;rs11747316;rs11747316;rs11747316;rs10075548;rs10075548;rs10075548;rs10075548;rs66891562;rs66891562;rs66891562;rs66891562;rs10079422;rs10079422;rs10079422;rs10079422;rs1501906;rs1501906;rs1501906;rs1501906;rs67899516;rs67899516;rs67899516;rs67899516;rs12652795;rs12652795;rs12652795;rs1910052;rs1910052;rs1910052;rs1910052;rs1910052;rs1546288;rs1546288;rs1546288;rs1546288;rs1546288;rs1546288;rs66512776;rs66512776;rs66512776;rs66512776;rs6896499;rs6896499;rs6896499;rs6896499;rs6896499;rs6896499;rs2102151;rs2102151;rs2102151;rs2102151;rs2102151;rs2088917;rs2088917;rs2088917;rs2088917;rs2088917;rs7721033;rs7721033;rs7721033;rs7721033;rs7721033;rs7706978;rs7706978;rs7706978;rs7706978;rs7706978;rs9313400;rs9313400;rs9313400;rs10036890;rs10036890;rs10036890;rs10036890;rs10036890;rs6555787;rs6555787;rs6555787;rs6555787;rs6555787;rs6555787;rs59517870;rs59517870;rs59517870;rs59517870;rs10076109;rs10076109;rs10076109;rs9790966;rs9790966;rs9790966;rs9791162;rs9791162;rs9791162;rs10062923;rs10062923;rs10062923;rs4704832;rs4704832;rs4704832;rs56012634;rs56012634;rs56012634;rs56012634;rs55892205;rs55892205;rs55892205;rs4704833;rs4704833;rs4704833;rs1995376;rs1995376;rs1995376;rs1995377;rs1995377;rs1995377;rs1995377;rs1995377;rs140842228;rs140842228;rs140842228;rs6555788;rs6555788;rs6555788;rs6555789;rs6555789;rs6555789;rs7715158;rs7715158;rs7715158;rs10042871;rs10042871;rs10042871;rs10040975;rs10040975;rs10040975;rs112081002;rs112081002;rs112081002;rs28884510;rs28884510;rs28884510;rs113879698;rs113879698;rs113879698;rs9784671;rs9784671;rs9784671;rs9784680;rs9784680;rs9784680;rs9784625;rs9784625;rs9784625;rs80050550;rs80050550;rs80050550;rs7735960;rs7735960;rs7735960;rs7717623;rs7717623;rs7717623;rs7736117;rs7736117;rs7736117;rs7736399;rs7736399;rs7736399;rs11960697;rs11960697;rs11960697;rs112664922;rs112664922;rs112664922;rs11951736;rs11951736;rs11951736;rs187399190;rs187399190;rs187399190;rs6882891;rs6882891;rs6882891;rs10780111;rs10780111;rs10780111;rs10780112;rs10780112;rs10780112;rs12233973;rs12233973;rs12233973;rs1948759;rs1948759;rs1948759;rs1948759;rs1948759;rs1948760;rs1948760;rs1948760;rs35778577;rs35778577;rs35778577;rs1948761;rs1948761;rs1948761;rs4704834;rs4704834;rs4704834;rs4704835;rs4704835;rs4704835;rs7713067;rs7713067;rs7713067;rs2862060;rs2862060;rs2862060;rs2902131;rs2902131;rs2902131;rs4704730;rs4704730;rs4704730;rs4704836;rs4704836;rs4704836;rs9885146;rs9885146;rs9885146;rs3068130;rs3068130;rs3068130;rs2862061;rs2862061;rs2862061;rs3068136;rs3068136;rs3068136;rs2902132;rs2902132;rs2902132;rs6555801;rs6555801;rs6555801;rs2862062;rs2862062;rs2862062;rs2862063;rs2862063;rs2862063;rs2902133;rs2902133;rs2902133;rs2862064;rs2862064;rs2862064;rs4407618;rs4407618;rs4407618;rs6870977;rs6870977;rs6870977;rs56330860;rs56330860;rs56330860;rs905211;rs905211;rs905211;rs5872496;rs5872496;rs5872496;rs2862066;rs2862066;rs2862066;rs9313405;rs9313405;rs9313405;rs6883026;rs6883026;rs6883026;rs10462973;rs10462973;rs10462973;rs10462973;rs7731951;rs7731951;rs7731951;rs7731951;rs7731951;rs7731951;rs7707445;rs7707445;rs7707445;rs7707445;rs7707445;rs6867207;rs6867207;rs6867207;rs35242034;rs35242034;rs35242034;rs35242034;rs6866758;rs6866758;rs6866758;rs2134230;rs2134230;rs2134230;rs2134230;rs2134230;rs905212;rs905212;rs905212;rs68145045;rs68145045;rs68145045;rs68145045;rs61047347;rs61047347;rs61047347;rs2277025;rs2277025;rs2277025;rs2277025;rs2277025;rs2277025;rs3842063;rs3842063;rs3842063;rs6896306;rs6896306;rs6896306;rs4704731;rs4704731;rs4704731;rs1910053;rs1910053;rs1910053;rs10462975;rs10462975;rs10462975;rs4704837;rs4704837;rs4704837;rs6878732;rs6878732;rs6878732;rs6878732;rs6878732;rs10059699;rs10059699;rs10059699;rs10059699;rs10059699;rs6864898;rs6864898;rs6864898;rs56182597;rs56182597;rs56182597;rs17054133;rs17054133;rs17054133;rs17054133;rs6555818;rs6555818;rs6555818;rs10631016;rs10631016;rs10631016;rs6555819;rs6555819;rs6555819;rs6555819;rs6555819;rs7715467;rs7715467;rs7715467;rs7715467;rs7715467;rs7715467;rs6874311;rs6874311;rs6874311;rs9313418;rs9313418;rs9313418;rs9313418;rs2270926;rs2270926;rs2270926;rs2270926;rs2270926;rs10038271;rs10038271;rs10038271;rs10038271;rs10038271;rs79924446;rs79924446;rs79924446;rs11374500;rs11374500;rs11374500;rs6555822;rs6555822;rs6555822;rs6555822;rs6555822;rs6555822;rs35931650;rs35931650;rs35931650;rs35931650;rs62382456;rs62382456;rs62382456;rs7706174;rs7706174;rs7706174;rs7706174;rs7706174;rs1393209;rs1393209;rs1393209;rs1393209;rs1393209;rs1393209;rs1393208;rs1393208;rs1393208;rs1393208;rs1393208;rs1553319;rs1553319;rs1553319;rs1553319;rs1553319;rs1553319;rs1553317;rs1553317;rs1553317;rs398065342;rs398065342;rs398065342;rs1553316;rs1553316;rs1553316;rs1553316;rs1553316;rs141023871;rs141023871;rs141023871;rs6555824;rs6555824;rs6555824;rs4704733;rs4704733;rs4704733;rs11386906;rs11386906;rs11386906;rs200996509;rs200996509;rs200996509;rs4704734;rs4704734;rs4704734;rs11134525;rs11134525;rs11134525;rs1979870;rs1979870;rs1979870;rs2270925;rs2270925;rs2270925;rs2270924;rs2270924;rs2270924;rs1809941;rs1809941;rs1809941;rs870581;rs870581;rs870581;rs5741954;rs5741954;rs5741954;rs67960962;rs67960962;rs67960962;rs67960962;	cholesterol;LDL_C;triglyc;cholesterol;LDL;LDL_C;TC;TG;triglyc;cholesterol;LDL_C;triglyc;cholesterol;LDL_C;triglyc;cholesterol;LDL_C;triglyc;cholesterol;LDL;LDL_C;TC;TG;triglyc;cholesterol;LDL;LDL_C;TC;TG;triglyc;cholesterol;LDL;LDL_C;TC;triglyc;cholesterol;LDL;LDL_C;TC;TG;triglyc;cholesterol;LDL_C;triglyc;cholesterol;LDL;LDL_C;TC;TG;triglyc;cholesterol;LDL_C;triglyc;cholesterol;LDL_C;triglyc;cholesterol;LDL;LDL_C;TC;TG;triglyc;cholesterol;LDL;LDL_C;TC;triglyc;cholesterol;LDL_C;triglyc;cholesterol;LDL_C;triglyc;cholesterol;LDL_C;triglyc;cholesterol;LDL_C;triglyc;cholesterol;LDL_C;triglyc;cholesterol;LDL_C;triglyc;cholesterol;LDL;LDL_C;TC;triglyc;cholesterol;LDL_C;triglyc;cholesterol;LDL;LDL_C;TC;triglyc;cholesterol;LDL_C;triglyc;cholesterol;LDL;LDL_C;TC;triglyc;cholesterol;LDL_C;triglyc;cholesterol;LDL;LDL_C;TC;TG;triglyc;cholesterol;LDL;LDL_C;TC;triglyc;cholesterol;LDL;LDL_C;TC;triglyc;cholesterol;LDL_C;triglyc;cholesterol;LDL_C;triglyc;cholesterol;LDL_C;triglyc;cholesterol;LDL_C;triglyc;cholesterol;LDL;LDL_C;TC;triglyc;cholesterol;LDL_C;triglyc;cholesterol;LDL_C;triglyc;cholesterol;LDL_C;triglyc;cholesterol;LDL_C;triglyc;cholesterol;LDL_C;triglyc;cholesterol;LDL_C;triglyc;cholesterol;LDL_C;triglyc;cholesterol;LDL_C;triglyc;cholesterol;LDL_C;triglyc;cholesterol;LDL_C;TC;triglyc;cholesterol;LDL_C;TC;triglyc;cholesterol;LDL_C;triglyc;cholesterol;LDL;LDL_C;TC;triglyc;cholesterol;LDL;LDL_C;TC;triglyc;cholesterol;LDL_C;triglyc;cholesterol;LDL;LDL_C;TC;triglyc;cholesterol;LDL_C;TC;triglyc;cholesterol;LDL_C;triglyc;cholesterol;LDL_C;triglyc;cholesterol;LDL_C;triglyc;cholesterol;LDL_C;triglyc;cholesterol;LDL_C;triglyc;cholesterol;LDL_C;triglyc;cholesterol;LDL_C;triglyc;cholesterol;LDL_C;triglyc;cholesterol;LDL_C;triglyc;cholesterol;LDL_C;triglyc;cholesterol;LDL;LDL_C;TC;triglyc;cholesterol;LDL;LDL_C;TC;TG;triglyc;cholesterol;LDL_C;triglyc;cholesterol;LDL;LDL_C;TC;TG;triglyc;cholesterol;LDL_C;triglyc;cholesterol;LDL_C;triglyc;cholesterol;LDL_C;TC;triglyc;cholesterol;LDL_C;TC;triglyc;cholesterol;LDL_C;TC;triglyc;cholesterol;LDL_C;TC;triglyc;cholesterol;LDL_C;TC;triglyc;cholesterol;LDL_C;triglyc;cholesterol;LDL;LDL_C;TC;triglyc;cholesterol;LDL;LDL_C;TC;TG;triglyc;cholesterol;LDL_C;TC;triglyc;cholesterol;LDL;LDL_C;TC;TG;triglyc;cholesterol;LDL;LDL_C;TC;triglyc;cholesterol;LDL;LDL_C;TC;triglyc;cholesterol;LDL;LDL_C;TC;triglyc;cholesterol;LDL;LDL_C;TC;triglyc;cholesterol;LDL_C;triglyc;cholesterol;LDL;LDL_C;TC;triglyc;cholesterol;LDL;LDL_C;TC;TG;triglyc;cholesterol;LDL_C;TC;triglyc;cholesterol;LDL_C;triglyc;cholesterol;LDL_C;triglyc;cholesterol;LDL_C;triglyc;cholesterol;LDL_C;triglyc;cholesterol;LDL_C;triglyc;cholesterol;LDL_C;TC;triglyc;cholesterol;LDL_C;triglyc;cholesterol;LDL_C;triglyc;cholesterol;LDL_C;triglyc;cholesterol;LDL;LDL_C;TC;triglyc;cholesterol;LDL_C;triglyc;cholesterol;LDL_C;triglyc;cholesterol;LDL_C;triglyc;cholesterol;LDL_C;triglyc;cholesterol;LDL_C;triglyc;cholesterol;LDL_C;triglyc;cholesterol;LDL_C;triglyc;cholesterol;LDL_C;triglyc;cholesterol;LDL_C;triglyc;cholesterol;LDL_C;triglyc;cholesterol;LDL_C;triglyc;cholesterol;LDL_C;triglyc;cholesterol;LDL_C;triglyc;cholesterol;LDL_C;triglyc;cholesterol;LDL_C;triglyc;cholesterol;LDL_C;triglyc;cholesterol;LDL_C;triglyc;cholesterol;LDL_C;triglyc;cholesterol;LDL_C;triglyc;cholesterol;LDL_C;triglyc;cholesterol;LDL_C;triglyc;cholesterol;LDL_C;triglyc;cholesterol;LDL_C;triglyc;cholesterol;LDL_C;triglyc;cholesterol;LDL_C;triglyc;cholesterol;LDL;LDL_C;TC;triglyc;cholesterol;LDL_C;triglyc;cholesterol;LDL_C;triglyc;cholesterol;LDL_C;triglyc;cholesterol;LDL_C;triglyc;cholesterol;LDL_C;triglyc;cholesterol;LDL_C;triglyc;cholesterol;LDL_C;triglyc;cholesterol;LDL_C;triglyc;cholesterol;LDL_C;triglyc;cholesterol;LDL_C;triglyc;cholesterol;LDL_C;triglyc;cholesterol;LDL_C;triglyc;cholesterol;LDL_C;triglyc;cholesterol;LDL_C;triglyc;cholesterol;LDL_C;triglyc;cholesterol;LDL_C;triglyc;cholesterol;LDL_C;triglyc;cholesterol;LDL_C;triglyc;cholesterol;LDL_C;triglyc;cholesterol;LDL_C;triglyc;cholesterol;LDL_C;triglyc;cholesterol;LDL_C;triglyc;cholesterol;LDL_C;triglyc;cholesterol;LDL_C;triglyc;cholesterol;LDL_C;triglyc;cholesterol;LDL_C;triglyc;cholesterol;LDL_C;triglyc;cholesterol;LDL_C;triglyc;cholesterol;LDL_C;TC;triglyc;cholesterol;LDL;LDL_C;TC;TG;triglyc;cholesterol;LDL;LDL_C;TC;triglyc;cholesterol;LDL_C;triglyc;cholesterol;LDL_C;TC;triglyc;cholesterol;LDL_C;triglyc;cholesterol;LDL;LDL_C;TC;triglyc;cholesterol;LDL_C;triglyc;cholesterol;LDL_C;TC;triglyc;cholesterol;LDL_C;triglyc;cholesterol;LDL;LDL_C;TC;TG;triglyc;cholesterol;LDL_C;triglyc;cholesterol;LDL_C;triglyc;cholesterol;LDL_C;triglyc;cholesterol;LDL_C;triglyc;cholesterol;LDL_C;triglyc;cholesterol;LDL_C;triglyc;cholesterol;LDL;LDL_C;TC;triglyc;cholesterol;LDL;LDL_C;TC;triglyc;cholesterol;LDL_C;triglyc;cholesterol;LDL_C;triglyc;cholesterol;LDL_C;TC;triglyc;cholesterol;LDL_C;triglyc;cholesterol;LDL_C;triglyc;cholesterol;LDL;LDL_C;TC;triglyc;cholesterol;LDL;LDL_C;TC;TG;triglyc;cholesterol;LDL_C;triglyc;cholesterol;LDL_C;TC;triglyc;cholesterol;LDL;LDL_C;TC;triglyc;cholesterol;LDL;LDL_C;TC;triglyc;cholesterol;LDL_C;triglyc;cholesterol;LDL_C;triglyc;cholesterol;LDL;LDL_C;TC;TG;triglyc;cholesterol;LDL_C;TC;triglyc;cholesterol;LDL_C;triglyc;cholesterol;LDL;LDL_C;TC;triglyc;cholesterol;LDL;LDL_C;TC;TG;triglyc;cholesterol;LDL;LDL_C;TC;triglyc;cholesterol;LDL;LDL_C;TC;TG;triglyc;cholesterol;LDL_C;triglyc;cholesterol;LDL_C;triglyc;cholesterol;LDL;LDL_C;TC;triglyc;cholesterol;LDL_C;triglyc;cholesterol;LDL_C;triglyc;cholesterol;LDL_C;triglyc;cholesterol;LDL_C;triglyc;cholesterol;LDL_C;triglyc;cholesterol;LDL_C;triglyc;cholesterol;LDL_C;triglyc;cholesterol;LDL_C;triglyc;cholesterol;LDL_C;triglyc;cholesterol;LDL_C;triglyc;cholesterol;LDL_C;triglyc;cholesterol;LDL_C;triglyc;cholesterol;LDL_C;triglyc;cholesterol;LDL_C;TC;triglyc;	UKBB;UKBB;UKBB;UKBB;Willer_et_al_2013;UKBB;Willer_et_al_2013;Willer_et_al_2013;UKBB;UKBB;UKBB;UKBB;UKBB;UKBB;UKBB;UKBB;UKBB;UKBB;UKBB;Willer_et_al_2013;UKBB;Willer_et_al_2013;Willer_et_al_2013;UKBB;UKBB;Willer_et_al_2013;UKBB;Willer_et_al_2013;Willer_et_al_2013;UKBB;UKBB;Willer_et_al_2013;UKBB;Willer_et_al_2013;UKBB;UKBB;Willer_et_al_2013;UKBB;Willer_et_al_2013;Willer_et_al_2013;UKBB;UKBB;UKBB;UKBB;UKBB;Willer_et_al_2013;UKBB;Willer_et_al_2013;Willer_et_al_2013;UKBB;UKBB;UKBB;UKBB;UKBB;UKBB;UKBB;UKBB;Willer_et_al_2013;UKBB;Willer_et_al_2013;Willer_et_al_2013;UKBB;UKBB;Willer_et_al_2013;UKBB;Willer_et_al_2013;UKBB;UKBB;UKBB;UKBB;UKBB;UKBB;UKBB;UKBB;UKBB;UKBB;UKBB;UKBB;UKBB;UKBB;UKBB;UKBB;UKBB;UKBB;UKBB;UKBB;Willer_et_al_2013;UKBB;Willer_et_al_2013;UKBB;UKBB;UKBB;UKBB;UKBB;Willer_et_al_2013;UKBB;Willer_et_al_2013;UKBB;UKBB;UKBB;UKBB;UKBB;Willer_et_al_2013;UKBB;Willer_et_al_2013;UKBB;UKBB;UKBB;UKBB;UKBB;Willer_et_al_2013;UKBB;Willer_et_al_2013;Willer_et_al_2013;UKBB;UKBB;Willer_et_al_2013;UKBB;Willer_et_al_2013;UKBB;UKBB;Willer_et_al_2013;UKBB;Willer_et_al_2013;UKBB;UKBB;UKBB;UKBB;UKBB;UKBB;UKBB;UKBB;UKBB;UKBB;UKBB;UKBB;UKBB;UKBB;Willer_et_al_2013;UKBB;Willer_et_al_2013;UKBB;UKBB;UKBB;UKBB;UKBB;UKBB;UKBB;UKBB;UKBB;UKBB;UKBB;UKBB;UKBB;UKBB;UKBB;UKBB;UKBB;UKBB;UKBB;UKBB;UKBB;UKBB;UKBB;UKBB;UKBB;UKBB;UKBB;UKBB;UKBB;UKBB;Willer_et_al_2013;UKBB;UKBB;UKBB;Willer_et_al_2013;UKBB;UKBB;UKBB;UKBB;UKBB;Willer_et_al_2013;UKBB;Willer_et_al_2013;UKBB;UKBB;Willer_et_al_2013;UKBB;Willer_et_al_2013;UKBB;UKBB;UKBB;UKBB;UKBB;Willer_et_al_2013;UKBB;Willer_et_al_2013;UKBB;UKBB;UKBB;Willer_et_al_2013;UKBB;UKBB;UKBB;UKBB;UKBB;UKBB;UKBB;UKBB;UKBB;UKBB;UKBB;UKBB;UKBB;UKBB;UKBB;UKBB;UKBB;UKBB;UKBB;UKBB;UKBB;UKBB;UKBB;UKBB;UKBB;UKBB;UKBB;UKBB;UKBB;UKBB;UKBB;UKBB;Willer_et_al_2013;UKBB;Willer_et_al_2013;UKBB;UKBB;Willer_et_al_2013;UKBB;Willer_et_al_2013;Willer_et_al_2013;UKBB;UKBB;UKBB;UKBB;UKBB;Willer_et_al_2013;UKBB;Willer_et_al_2013;Willer_et_al_2013;UKBB;UKBB;UKBB;UKBB;UKBB;UKBB;UKBB;UKBB;UKBB;Willer_et_al_2013;UKBB;UKBB;UKBB;Willer_et_al_2013;UKBB;UKBB;UKBB;Willer_et_al_2013;UKBB;UKBB;UKBB;Willer_et_al_2013;UKBB;UKBB;UKBB;Willer_et_al_2013;UKBB;UKBB;UKBB;UKBB;UKBB;Willer_et_al_2013;UKBB;Willer_et_al_2013;UKBB;UKBB;Willer_et_al_2013;UKBB;Willer_et_al_2013;Willer_et_al_2013;UKBB;UKBB;UKBB;Willer_et_al_2013;UKBB;UKBB;Willer_et_al_2013;UKBB;Willer_et_al_2013;Willer_et_al_2013;UKBB;UKBB;Willer_et_al_2013;UKBB;Willer_et_al_2013;UKBB;UKBB;Willer_et_al_2013;UKBB;Willer_et_al_2013;UKBB;UKBB;Willer_et_al_2013;UKBB;Willer_et_al_2013;UKBB;UKBB;Willer_et_al_2013;UKBB;Willer_et_al_2013;UKBB;UKBB;UKBB;UKBB;UKBB;Willer_et_al_2013;UKBB;Willer_et_al_2013;UKBB;UKBB;Willer_et_al_2013;UKBB;Willer_et_al_2013;Willer_et_al_2013;UKBB;UKBB;UKBB;Willer_et_al_2013;UKBB;UKBB;UKBB;UKBB;UKBB;UKBB;UKBB;UKBB;UKBB;UKBB;UKBB;UKBB;UKBB;UKBB;UKBB;UKBB;UKBB;UKBB;Willer_et_al_2013;UKBB;UKBB;UKBB;UKBB;UKBB;UKBB;UKBB;UKBB;UKBB;UKBB;UKBB;Willer_et_al_2013;UKBB;Willer_et_al_2013;UKBB;UKBB;UKBB;UKBB;UKBB;UKBB;UKBB;UKBB;UKBB;UKBB;UKBB;UKBB;UKBB;UKBB;UKBB;UKBB;UKBB;UKBB;UKBB;UKBB;UKBB;UKBB;UKBB;UKBB;UKBB;UKBB;UKBB;UKBB;UKBB;UKBB;UKBB;UKBB;UKBB;UKBB;UKBB;UKBB;UKBB;UKBB;UKBB;UKBB;UKBB;UKBB;UKBB;UKBB;UKBB;UKBB;UKBB;UKBB;UKBB;UKBB;UKBB;UKBB;UKBB;UKBB;UKBB;UKBB;UKBB;UKBB;UKBB;UKBB;UKBB;UKBB;UKBB;UKBB;UKBB;UKBB;UKBB;UKBB;UKBB;UKBB;UKBB;UKBB;UKBB;UKBB;UKBB;UKBB;UKBB;Willer_et_al_2013;UKBB;Willer_et_al_2013;UKBB;UKBB;UKBB;UKBB;UKBB;UKBB;UKBB;UKBB;UKBB;UKBB;UKBB;UKBB;UKBB;UKBB;UKBB;UKBB;UKBB;UKBB;UKBB;UKBB;UKBB;UKBB;UKBB;UKBB;UKBB;UKBB;UKBB;UKBB;UKBB;UKBB;UKBB;UKBB;UKBB;UKBB;UKBB;UKBB;UKBB;UKBB;UKBB;UKBB;UKBB;UKBB;UKBB;UKBB;UKBB;UKBB;UKBB;UKBB;UKBB;UKBB;UKBB;UKBB;UKBB;UKBB;UKBB;UKBB;UKBB;UKBB;UKBB;UKBB;UKBB;UKBB;UKBB;UKBB;UKBB;UKBB;UKBB;UKBB;UKBB;UKBB;UKBB;UKBB;UKBB;UKBB;UKBB;UKBB;UKBB;UKBB;UKBB;UKBB;UKBB;UKBB;UKBB;UKBB;UKBB;UKBB;UKBB;Willer_et_al_2013;UKBB;UKBB;Willer_et_al_2013;UKBB;Willer_et_al_2013;Willer_et_al_2013;UKBB;UKBB;Willer_et_al_2013;UKBB;Willer_et_al_2013;UKBB;UKBB;UKBB;UKBB;UKBB;UKBB;Willer_et_al_2013;UKBB;UKBB;UKBB;UKBB;UKBB;Willer_et_al_2013;UKBB;Willer_et_al_2013;UKBB;UKBB;UKBB;UKBB;UKBB;UKBB;Willer_et_al_2013;UKBB;UKBB;UKBB;UKBB;UKBB;Willer_et_al_2013;UKBB;Willer_et_al_2013;Willer_et_al_2013;UKBB;UKBB;UKBB;UKBB;UKBB;UKBB;UKBB;UKBB;UKBB;UKBB;UKBB;UKBB;UKBB;UKBB;UKBB;UKBB;UKBB;UKBB;UKBB;UKBB;Willer_et_al_2013;UKBB;Willer_et_al_2013;UKBB;UKBB;Willer_et_al_2013;UKBB;Willer_et_al_2013;UKBB;UKBB;UKBB;UKBB;UKBB;UKBB;UKBB;UKBB;UKBB;Willer_et_al_2013;UKBB;UKBB;UKBB;UKBB;UKBB;UKBB;UKBB;UKBB;Willer_et_al_2013;UKBB;Willer_et_al_2013;UKBB;UKBB;Willer_et_al_2013;UKBB;Willer_et_al_2013;Willer_et_al_2013;UKBB;UKBB;UKBB;UKBB;UKBB;UKBB;Willer_et_al_2013;UKBB;UKBB;Willer_et_al_2013;UKBB;Willer_et_al_2013;UKBB;UKBB;Willer_et_al_2013;UKBB;Willer_et_al_2013;UKBB;UKBB;UKBB;UKBB;UKBB;UKBB;UKBB;UKBB;Willer_et_al_2013;UKBB;Willer_et_al_2013;Willer_et_al_2013;UKBB;UKBB;UKBB;Willer_et_al_2013;UKBB;UKBB;UKBB;UKBB;UKBB;Willer_et_al_2013;UKBB;Willer_et_al_2013;UKBB;UKBB;Willer_et_al_2013;UKBB;Willer_et_al_2013;Willer_et_al_2013;UKBB;UKBB;Willer_et_al_2013;UKBB;Willer_et_al_2013;UKBB;UKBB;Willer_et_al_2013;UKBB;Willer_et_al_2013;Willer_et_al_2013;UKBB;UKBB;UKBB;UKBB;UKBB;UKBB;UKBB;UKBB;GLG	NA	NA	156376703;156541376;156541376;156376703;156519011;156376703;156541376;156519011;156519011;155960454;	rs6873053;rs6896579;rs6896579;rs6873053;rs75109222;rs6873053;rs6896579;rs75109222;rs75109222;rs72801137;	Cholesterol;Cholesterol;LDL_cholesterol;LDL_cholesterol;Cholesterol;Apolipoprotein_B;Apolipoprotein_B;LDL_cholesterol;Apolipoprotein_B;Apolipoprotein_B;	Sinnott-Armstrong_et_al.;Sinnott-Armstrong_et_al.;Sinnott-Armstrong_et_al.;Sinnott-Armstrong_et_al.;Sinnott-Armstrong_et_al.;Sinnott-Armstrong_et_al.;Sinnott-Armstrong_et_al.;Sinnott-Armstrong_et_al.;Sinnott-Armstrong_et_al.;Sinnott-Armstrong_et_al.;
5_13	5	155716982	157119180	S-VLDL-PL_percent	156443066	5:156443066:A:G	rs4704834	a	g	0.3433	0.0334501	0.00423203	2.7e-15	14.57	31	0.3049	No	HAVCR1	TIMD4	Biology	111	ApoB;ApoBbyApoA1;DAG;DHA;EstC;FAw3;FAw6;FreeC;IDL-C;IDL-CE;IDL-FC;IDL-L;IDL-P;IDL-PL;IDL-PL_percent;IDL-TG;LA;LDL-C;LDL-TG;L-LDL-C;L-LDL-CE;L-LDL-CE_percent;L-LDL-FC;L-LDL-FC_percent;L-LDL-L;L-LDL-P;L-LDL-PL;L-LDL-PL_percent;L-LDL-TG;L-VLDL-C;L-VLDL-CE;L-VLDL-FC;L-VLDL-L;L-VLDL-P;L-VLDL-PL;L-VLDL-PL_percent;L-VLDL-TG;M-HDL-TG;M-LDL-C;M-LDL-CE;M-LDL-CE_percent;M-LDL-FC;M-LDL-FC_percent;M-LDL-L;M-LDL-P;M-LDL-PL;M-LDL-PL_percent;M-LDL-TG;MUFA;M-VLDL-C;M-VLDL-CE;M-VLDL-FC;M-VLDL-FC_percent;M-VLDL-L;M-VLDL-P;M-VLDL-PL;M-VLDL-TG;PC;PUFA;Remnant-C;Serum-C;Serum-TG;SFA;S-LDL-C;S-LDL-CE;S-LDL-CE_percent;S-LDL-FC;S-LDL-FC_percent;S-LDL-L;S-LDL-P;S-LDL-PL;S-LDL-PL_percent;S-LDL-TG;SM;S-VLDL-C;S-VLDL-CE;S-VLDL-FC;S-VLDL-L;S-VLDL-P;S-VLDL-PL;S-VLDL-PL_percent;S-VLDL-TG;TGbyPG;TotCho;TotFA;TotPG;VLDL-C;VLDL-D;VLDL-TG;XL-VLDL-C;XL-VLDL-CE;XL-VLDL-FC;XL-VLDL-L;XL-VLDL-P;XL-VLDL-PL;XL-VLDL-TG;XS-VLDL-C;XS-VLDL-CE;XS-VLDL-FC;XS-VLDL-L;XS-VLDL-P;XS-VLDL-PL;XS-VLDL-TG;XXL-VLDL-C;XXL-VLDL-CE;XXL-VLDL-FC;XXL-VLDL-L;XXL-VLDL-P;XXL-VLDL-PL;XXL-VLDL-PL_percent;XXL-VLDL-TG;	1	region_5_13_locus_1	intergenic_variant	NA	NA	NA	RX_STATIN (p=1.29181e-17);	Plateletcrit (Astle W 2016); Self-reported high cholesterol (Neale B 2017);	NA	NA	NA	5:156367092;5:156367092;5:156367092;5:156369171;5:156369171;5:156369171;5:156369171;5:156369171;5:156369171;5:156373637;5:156373637;5:156373637;5:156376429;5:156376429;5:156376429;5:156377130;5:156377130;5:156377130;5:156380067;5:156380067;5:156380067;5:156380067;5:156380067;5:156380067;5:156381370;5:156381370;5:156381370;5:156381370;5:156381370;5:156381370;5:156382308;5:156382308;5:156382308;5:156382308;5:156382308;5:156383422;5:156383422;5:156383422;5:156383422;5:156383422;5:156383422;5:156384515;5:156384515;5:156384515;5:156387137;5:156387137;5:156387137;5:156387137;5:156387137;5:156387137;5:156387436;5:156387436;5:156387436;5:156389419;5:156389419;5:156389419;5:156390297;5:156390297;5:156390297;5:156390297;5:156390297;5:156390297;5:156391628;5:156391628;5:156391628;5:156391628;5:156391628;5:156391818;5:156391818;5:156391818;5:156392082;5:156392082;5:156392082;5:156392089;5:156392089;5:156392089;5:156392248;5:156392248;5:156392248;5:156392653;5:156392653;5:156392653;5:156394093;5:156394093;5:156394093;5:156394441;5:156394441;5:156394441;5:156394441;5:156394441;5:156394518;5:156394518;5:156394518;5:156396003;5:156396003;5:156396003;5:156396003;5:156396003;5:156396475;5:156396475;5:156396475;5:156397540;5:156397540;5:156397540;5:156397540;5:156397540;5:156397673;5:156397673;5:156397673;5:156398169;5:156398169;5:156398169;5:156398169;5:156398169;5:156398169;5:156398253;5:156398253;5:156398253;5:156398253;5:156398253;5:156399039;5:156399039;5:156399039;5:156399039;5:156399039;5:156399950;5:156399950;5:156399950;5:156400525;5:156400525;5:156400525;5:156400744;5:156400744;5:156400744;5:156400808;5:156400808;5:156400808;5:156401478;5:156401478;5:156401478;5:156401478;5:156401478;5:156401533;5:156401533;5:156401533;5:156401730;5:156401730;5:156401730;5:156401862;5:156401862;5:156401862;5:156401896;5:156401896;5:156401896;5:156401898;5:156401898;5:156401898;5:156401907;5:156401907;5:156401907;5:156402092;5:156402092;5:156402092;5:156402635;5:156402635;5:156402635;5:156403505;5:156403505;5:156403505;5:156404371;5:156404371;5:156404371;5:156404371;5:156404587;5:156404587;5:156404587;5:156404587;5:156404786;5:156404786;5:156404786;5:156405784;5:156405784;5:156405784;5:156405784;5:156405784;5:156405946;5:156405946;5:156405946;5:156405946;5:156405946;5:156406457;5:156406457;5:156406457;5:156406608;5:156406608;5:156406608;5:156406608;5:156406608;5:156406719;5:156406719;5:156406719;5:156406719;5:156411047;5:156411047;5:156411047;5:156411261;5:156411261;5:156411261;5:156411885;5:156411885;5:156411885;5:156415029;5:156415029;5:156415029;5:156415387;5:156415387;5:156415387;5:156416174;5:156416174;5:156416174;5:156416429;5:156416429;5:156416429;5:156416706;5:156416706;5:156416706;5:156417181;5:156417181;5:156417181;5:156417203;5:156417203;5:156417203;5:156418790;5:156418790;5:156418790;5:156418790;5:156418790;5:156420703;5:156420703;5:156420703;5:156420703;5:156420703;5:156420703;5:156421132;5:156421132;5:156421132;5:156421347;5:156421347;5:156421347;5:156421347;5:156421347;5:156421347;5:156422590;5:156422590;5:156422590;5:156422948;5:156422948;5:156422948;5:156424249;5:156424249;5:156424249;5:156424249;5:156425379;5:156425379;5:156425379;5:156425379;5:156425661;5:156425661;5:156425661;5:156425661;5:156427659;5:156427659;5:156427659;5:156427659;5:156428732;5:156428732;5:156428732;5:156428732;5:156428793;5:156428793;5:156428793;5:156429154;5:156429154;5:156429154;5:156429154;5:156429154;5:156430705;5:156430705;5:156430705;5:156430705;5:156430705;5:156430705;5:156431272;5:156431272;5:156431272;5:156431272;5:156431325;5:156431325;5:156431325;5:156431325;5:156431325;5:156431325;5:156432018;5:156432018;5:156432018;5:156432018;5:156432018;5:156432215;5:156432215;5:156432215;5:156432215;5:156432215;5:156432523;5:156432523;5:156432523;5:156432523;5:156432523;5:156432566;5:156432566;5:156432566;5:156432566;5:156432566;5:156433341;5:156433341;5:156433341;5:156433651;5:156433651;5:156433651;5:156433651;5:156433651;5:156433699;5:156433699;5:156433699;5:156433699;5:156433699;5:156433699;5:156433742;5:156433742;5:156433742;5:156433742;5:156434162;5:156434162;5:156434162;5:156434450;5:156434450;5:156434450;5:156434708;5:156434708;5:156434708;5:156435239;5:156435239;5:156435239;5:156435250;5:156435250;5:156435250;5:156435953;5:156435953;5:156435953;5:156435953;5:156436033;5:156436033;5:156436033;5:156436358;5:156436358;5:156436358;5:156436458;5:156436458;5:156436458;5:156436679;5:156436679;5:156436679;5:156436679;5:156436679;5:156438613;5:156438613;5:156438613;5:156438667;5:156438667;5:156438667;5:156438867;5:156438867;5:156438867;5:156439084;5:156439084;5:156439084;5:156439341;5:156439341;5:156439341;5:156439659;5:156439659;5:156439659;5:156439694;5:156439694;5:156439694;5:156439697;5:156439697;5:156439697;5:156439851;5:156439851;5:156439851;5:156439872;5:156439872;5:156439872;5:156439916;5:156439916;5:156439916;5:156440023;5:156440023;5:156440023;5:156440435;5:156440435;5:156440435;5:156440725;5:156440725;5:156440725;5:156440746;5:156440746;5:156440746;5:156440835;5:156440835;5:156440835;5:156440966;5:156440966;5:156440966;5:156441188;5:156441188;5:156441188;5:156441232;5:156441232;5:156441232;5:156441311;5:156441311;5:156441311;5:156441312;5:156441312;5:156441312;5:156441500;5:156441500;5:156441500;5:156441965;5:156441965;5:156441965;5:156441966;5:156441966;5:156441966;5:156442229;5:156442229;5:156442229;5:156442657;5:156442657;5:156442657;5:156442657;5:156442657;5:156442784;5:156442784;5:156442784;5:156442832;5:156442832;5:156442832;5:156442956;5:156442956;5:156442956;5:156443066;5:156443066;5:156443066;5:156443251;5:156443251;5:156443251;5:156443712;5:156443712;5:156443712;5:156443895;5:156443895;5:156443895;5:156443970;5:156443970;5:156443970;5:156444383;5:156444383;5:156444383;5:156444441;5:156444441;5:156444441;5:156444761;5:156444761;5:156444761;5:156444863;5:156444863;5:156444863;5:156444865;5:156444865;5:156444865;5:156444866;5:156444866;5:156444866;5:156445525;5:156445525;5:156445525;5:156445636;5:156445636;5:156445636;5:156445677;5:156445677;5:156445677;5:156445686;5:156445686;5:156445686;5:156445687;5:156445687;5:156445687;5:156445827;5:156445827;5:156445827;5:156445875;5:156445875;5:156445875;5:156446249;5:156446249;5:156446249;5:156446404;5:156446404;5:156446404;5:156447218;5:156447218;5:156447218;5:156447391;5:156447391;5:156447391;5:156447395;5:156447395;5:156447395;5:156447750;5:156447750;5:156447750;5:156448834;5:156448834;5:156448834;5:156449505;5:156449505;5:156449505;5:156449505;5:156449685;5:156449685;5:156449685;5:156449685;5:156449685;5:156449685;5:156449748;5:156449748;5:156449748;5:156449748;5:156449748;5:156450106;5:156450106;5:156450106;5:156452744;5:156452744;5:156452744;5:156452744;5:156455112;5:156455112;5:156455112;5:156456957;5:156456957;5:156456957;5:156456957;5:156456957;5:156457572;5:156457572;5:156457572;5:156458196;5:156458196;5:156458196;5:156458196;5:156459581;5:156459581;5:156459581;5:156460095;5:156460095;5:156460095;5:156460095;5:156460095;5:156460095;5:156460173;5:156460173;5:156460173;5:156461276;5:156461276;5:156461276;5:156461593;5:156461593;5:156461593;5:156463063;5:156463063;5:156463063;5:156463358;5:156463358;5:156463358;5:156464212;5:156464212;5:156464212;5:156465256;5:156465256;5:156465256;5:156465256;5:156465256;5:156466154;5:156466154;5:156466154;5:156466154;5:156466154;5:156467153;5:156467153;5:156467153;5:156467310;5:156467310;5:156467310;5:156467391;5:156467391;5:156467391;5:156467391;5:156468363;5:156468363;5:156468363;5:156468499;5:156468499;5:156468499;5:156468539;5:156468539;5:156468539;5:156468539;5:156468539;5:156468654;5:156468654;5:156468654;5:156468654;5:156468654;5:156468654;5:156468798;5:156468798;5:156468798;5:156469224;5:156469224;5:156469224;5:156469224;5:156469783;5:156469783;5:156469783;5:156469783;5:156469783;5:156470401;5:156470401;5:156470401;5:156470401;5:156470401;5:156471856;5:156471856;5:156471856;5:156472235;5:156472235;5:156472235;5:156473185;5:156473185;5:156473185;5:156473185;5:156473185;5:156473185;5:156473516;5:156473516;5:156473516;5:156473516;5:156473904;5:156473904;5:156473904;5:156475398;5:156475398;5:156475398;5:156475398;5:156475398;5:156477540;5:156477540;5:156477540;5:156477540;5:156477540;5:156477540;5:156477725;5:156477725;5:156477725;5:156477725;5:156477725;5:156479001;5:156479001;5:156479001;5:156479001;5:156479001;5:156479001;5:156479424;5:156479424;5:156479424;5:156479443;5:156479443;5:156479443;5:156479509;5:156479509;5:156479509;5:156479509;5:156479509;5:156479557;5:156479557;5:156479557;5:156480084;5:156480084;5:156480084;5:156480104;5:156480104;5:156480104;5:156480221;5:156480221;5:156480221;5:156480393;5:156480393;5:156480393;5:156480406;5:156480406;5:156480406;5:156480648;5:156480648;5:156480648;5:156481383;5:156481383;5:156481383;5:156482099;5:156482099;5:156482099;5:156482101;5:156482101;5:156482101;5:156482459;5:156482459;5:156482459;5:156482669;5:156482669;5:156482669;5:156483396;5:156483396;5:156483396;5:156485186;5:156485186;5:156485186;5:156485186;	rs10062458;rs10062458;rs10062458;rs7717984;rs7717984;rs7717984;rs7717984;rs7717984;rs7717984;rs13167071;rs13167071;rs13167071;rs150412627;rs150412627;rs150412627;rs11361881;rs11361881;rs11361881;rs4704727;rs4704727;rs4704727;rs4704727;rs4704727;rs4704727;rs7724832;rs7724832;rs7724832;rs7724832;rs7724832;rs7724832;rs4704825;rs4704825;rs4704825;rs4704825;rs4704825;rs1363232;rs1363232;rs1363232;rs1363232;rs1363232;rs1363232;rs2862059;rs2862059;rs2862059;rs6878680;rs6878680;rs6878680;rs6878680;rs6878680;rs6878680;rs4407617;rs4407617;rs4407617;rs36062561;rs36062561;rs36062561;rs6882076;rs6882076;rs6882076;rs6882076;rs6882076;rs6882076;rs6874202;rs6874202;rs6874202;rs6874202;rs6874202;rs62382402;rs62382402;rs62382402;rs4704826;rs4704826;rs4704826;rs4704827;rs4704827;rs4704827;rs12517431;rs12517431;rs12517431;rs3068125;rs3068125;rs3068125;rs28735189;rs28735189;rs28735189;rs9715911;rs9715911;rs9715911;rs9715911;rs9715911;rs11745603;rs11745603;rs11745603;rs12657266;rs12657266;rs12657266;rs12657266;rs12657266;rs10043150;rs10043150;rs10043150;rs1393207;rs1393207;rs1393207;rs1393207;rs1393207;rs6882345;rs6882345;rs6882345;rs1501908;rs1501908;rs1501908;rs1501908;rs1501908;rs1501908;rs6883317;rs6883317;rs6883317;rs6883317;rs6883317;rs58198139;rs58198139;rs58198139;rs58198139;rs58198139;rs11134475;rs11134475;rs11134475;rs28722027;rs28722027;rs28722027;rs6891318;rs6891318;rs6891318;rs55776147;rs55776147;rs55776147;rs7715848;rs7715848;rs7715848;rs7715848;rs7715848;rs2221267;rs2221267;rs2221267;rs7702004;rs7702004;rs7702004;rs11950527;rs11950527;rs11950527;rs60335445;rs60335445;rs60335445;rs533059696;rs533059696;rs533059696;rs541040465;rs541040465;rs541040465;rs10670118;rs10670118;rs10670118;rs7707200;rs7707200;rs7707200;rs6555776;rs6555776;rs6555776;rs10055656;rs10055656;rs10055656;rs10055656;rs28575973;rs28575973;rs28575973;rs28575973;rs10039630;rs10039630;rs10039630;rs10059560;rs10059560;rs10059560;rs10059560;rs10059560;rs10050384;rs10050384;rs10050384;rs10050384;rs10050384;rs12187385;rs12187385;rs12187385;rs4704728;rs4704728;rs4704728;rs4704728;rs4704728;rs4704830;rs4704830;rs4704830;rs4704830;rs397722856;rs397722856;rs397722856;rs10059263;rs10059263;rs10059263;rs10039097;rs10039097;rs10039097;rs55875237;rs55875237;rs55875237;rs143568491;rs143568491;rs143568491;rs111273781;rs111273781;rs111273781;rs10044267;rs10044267;rs10044267;rs12659077;rs12659077;rs12659077;rs4323218;rs4323218;rs4323218;rs4323219;rs4323219;rs4323219;rs1501910;rs1501910;rs1501910;rs1501910;rs1501910;rs1354163;rs1354163;rs1354163;rs1354163;rs1354163;rs1354163;rs1995378;rs1995378;rs1995378;rs2902128;rs2902128;rs2902128;rs2902128;rs2902128;rs2902128;rs7719583;rs7719583;rs7719583;rs11747316;rs11747316;rs11747316;rs10075548;rs10075548;rs10075548;rs10075548;rs66891562;rs66891562;rs66891562;rs66891562;rs10079422;rs10079422;rs10079422;rs10079422;rs1501906;rs1501906;rs1501906;rs1501906;rs67899516;rs67899516;rs67899516;rs67899516;rs12652795;rs12652795;rs12652795;rs1910052;rs1910052;rs1910052;rs1910052;rs1910052;rs1546288;rs1546288;rs1546288;rs1546288;rs1546288;rs1546288;rs66512776;rs66512776;rs66512776;rs66512776;rs6896499;rs6896499;rs6896499;rs6896499;rs6896499;rs6896499;rs2102151;rs2102151;rs2102151;rs2102151;rs2102151;rs2088917;rs2088917;rs2088917;rs2088917;rs2088917;rs7721033;rs7721033;rs7721033;rs7721033;rs7721033;rs7706978;rs7706978;rs7706978;rs7706978;rs7706978;rs9313400;rs9313400;rs9313400;rs10036890;rs10036890;rs10036890;rs10036890;rs10036890;rs6555787;rs6555787;rs6555787;rs6555787;rs6555787;rs6555787;rs59517870;rs59517870;rs59517870;rs59517870;rs10076109;rs10076109;rs10076109;rs9790966;rs9790966;rs9790966;rs9791162;rs9791162;rs9791162;rs10062923;rs10062923;rs10062923;rs4704832;rs4704832;rs4704832;rs56012634;rs56012634;rs56012634;rs56012634;rs55892205;rs55892205;rs55892205;rs4704833;rs4704833;rs4704833;rs1995376;rs1995376;rs1995376;rs1995377;rs1995377;rs1995377;rs1995377;rs1995377;rs140842228;rs140842228;rs140842228;rs6555788;rs6555788;rs6555788;rs6555789;rs6555789;rs6555789;rs7715158;rs7715158;rs7715158;rs10042871;rs10042871;rs10042871;rs10040975;rs10040975;rs10040975;rs112081002;rs112081002;rs112081002;rs28884510;rs28884510;rs28884510;rs113879698;rs113879698;rs113879698;rs9784671;rs9784671;rs9784671;rs9784680;rs9784680;rs9784680;rs9784625;rs9784625;rs9784625;rs80050550;rs80050550;rs80050550;rs7735960;rs7735960;rs7735960;rs7717623;rs7717623;rs7717623;rs7736117;rs7736117;rs7736117;rs7736399;rs7736399;rs7736399;rs11960697;rs11960697;rs11960697;rs112664922;rs112664922;rs112664922;rs11951736;rs11951736;rs11951736;rs187399190;rs187399190;rs187399190;rs6882891;rs6882891;rs6882891;rs10780111;rs10780111;rs10780111;rs10780112;rs10780112;rs10780112;rs12233973;rs12233973;rs12233973;rs1948759;rs1948759;rs1948759;rs1948759;rs1948759;rs1948760;rs1948760;rs1948760;rs35778577;rs35778577;rs35778577;rs1948761;rs1948761;rs1948761;rs4704834;rs4704834;rs4704834;rs4704835;rs4704835;rs4704835;rs7713067;rs7713067;rs7713067;rs2862060;rs2862060;rs2862060;rs2902131;rs2902131;rs2902131;rs4704730;rs4704730;rs4704730;rs4704836;rs4704836;rs4704836;rs9885146;rs9885146;rs9885146;rs3068130;rs3068130;rs3068130;rs2862061;rs2862061;rs2862061;rs3068136;rs3068136;rs3068136;rs2902132;rs2902132;rs2902132;rs6555801;rs6555801;rs6555801;rs2862062;rs2862062;rs2862062;rs2862063;rs2862063;rs2862063;rs2902133;rs2902133;rs2902133;rs2862064;rs2862064;rs2862064;rs4407618;rs4407618;rs4407618;rs6870977;rs6870977;rs6870977;rs56330860;rs56330860;rs56330860;rs905211;rs905211;rs905211;rs5872496;rs5872496;rs5872496;rs2862066;rs2862066;rs2862066;rs9313405;rs9313405;rs9313405;rs6883026;rs6883026;rs6883026;rs10462973;rs10462973;rs10462973;rs10462973;rs7731951;rs7731951;rs7731951;rs7731951;rs7731951;rs7731951;rs7707445;rs7707445;rs7707445;rs7707445;rs7707445;rs6867207;rs6867207;rs6867207;rs35242034;rs35242034;rs35242034;rs35242034;rs6866758;rs6866758;rs6866758;rs2134230;rs2134230;rs2134230;rs2134230;rs2134230;rs905212;rs905212;rs905212;rs68145045;rs68145045;rs68145045;rs68145045;rs61047347;rs61047347;rs61047347;rs2277025;rs2277025;rs2277025;rs2277025;rs2277025;rs2277025;rs3842063;rs3842063;rs3842063;rs6896306;rs6896306;rs6896306;rs4704731;rs4704731;rs4704731;rs1910053;rs1910053;rs1910053;rs10462975;rs10462975;rs10462975;rs4704837;rs4704837;rs4704837;rs6878732;rs6878732;rs6878732;rs6878732;rs6878732;rs10059699;rs10059699;rs10059699;rs10059699;rs10059699;rs6864898;rs6864898;rs6864898;rs56182597;rs56182597;rs56182597;rs17054133;rs17054133;rs17054133;rs17054133;rs6555818;rs6555818;rs6555818;rs10631016;rs10631016;rs10631016;rs6555819;rs6555819;rs6555819;rs6555819;rs6555819;rs7715467;rs7715467;rs7715467;rs7715467;rs7715467;rs7715467;rs6874311;rs6874311;rs6874311;rs9313418;rs9313418;rs9313418;rs9313418;rs2270926;rs2270926;rs2270926;rs2270926;rs2270926;rs10038271;rs10038271;rs10038271;rs10038271;rs10038271;rs79924446;rs79924446;rs79924446;rs11374500;rs11374500;rs11374500;rs6555822;rs6555822;rs6555822;rs6555822;rs6555822;rs6555822;rs35931650;rs35931650;rs35931650;rs35931650;rs62382456;rs62382456;rs62382456;rs7706174;rs7706174;rs7706174;rs7706174;rs7706174;rs1393209;rs1393209;rs1393209;rs1393209;rs1393209;rs1393209;rs1393208;rs1393208;rs1393208;rs1393208;rs1393208;rs1553319;rs1553319;rs1553319;rs1553319;rs1553319;rs1553319;rs1553317;rs1553317;rs1553317;rs398065342;rs398065342;rs398065342;rs1553316;rs1553316;rs1553316;rs1553316;rs1553316;rs141023871;rs141023871;rs141023871;rs6555824;rs6555824;rs6555824;rs4704733;rs4704733;rs4704733;rs11386906;rs11386906;rs11386906;rs200996509;rs200996509;rs200996509;rs4704734;rs4704734;rs4704734;rs11134525;rs11134525;rs11134525;rs1979870;rs1979870;rs1979870;rs2270925;rs2270925;rs2270925;rs2270924;rs2270924;rs2270924;rs1809941;rs1809941;rs1809941;rs870581;rs870581;rs870581;rs5741954;rs5741954;rs5741954;rs67960962;rs67960962;rs67960962;rs67960962;	cholesterol;LDL_C;triglyc;cholesterol;LDL;LDL_C;TC;TG;triglyc;cholesterol;LDL_C;triglyc;cholesterol;LDL_C;triglyc;cholesterol;LDL_C;triglyc;cholesterol;LDL;LDL_C;TC;TG;triglyc;cholesterol;LDL;LDL_C;TC;TG;triglyc;cholesterol;LDL;LDL_C;TC;triglyc;cholesterol;LDL;LDL_C;TC;TG;triglyc;cholesterol;LDL_C;triglyc;cholesterol;LDL;LDL_C;TC;TG;triglyc;cholesterol;LDL_C;triglyc;cholesterol;LDL_C;triglyc;cholesterol;LDL;LDL_C;TC;TG;triglyc;cholesterol;LDL;LDL_C;TC;triglyc;cholesterol;LDL_C;triglyc;cholesterol;LDL_C;triglyc;cholesterol;LDL_C;triglyc;cholesterol;LDL_C;triglyc;cholesterol;LDL_C;triglyc;cholesterol;LDL_C;triglyc;cholesterol;LDL;LDL_C;TC;triglyc;cholesterol;LDL_C;triglyc;cholesterol;LDL;LDL_C;TC;triglyc;cholesterol;LDL_C;triglyc;cholesterol;LDL;LDL_C;TC;triglyc;cholesterol;LDL_C;triglyc;cholesterol;LDL;LDL_C;TC;TG;triglyc;cholesterol;LDL;LDL_C;TC;triglyc;cholesterol;LDL;LDL_C;TC;triglyc;cholesterol;LDL_C;triglyc;cholesterol;LDL_C;triglyc;cholesterol;LDL_C;triglyc;cholesterol;LDL_C;triglyc;cholesterol;LDL;LDL_C;TC;triglyc;cholesterol;LDL_C;triglyc;cholesterol;LDL_C;triglyc;cholesterol;LDL_C;triglyc;cholesterol;LDL_C;triglyc;cholesterol;LDL_C;triglyc;cholesterol;LDL_C;triglyc;cholesterol;LDL_C;triglyc;cholesterol;LDL_C;triglyc;cholesterol;LDL_C;triglyc;cholesterol;LDL_C;TC;triglyc;cholesterol;LDL_C;TC;triglyc;cholesterol;LDL_C;triglyc;cholesterol;LDL;LDL_C;TC;triglyc;cholesterol;LDL;LDL_C;TC;triglyc;cholesterol;LDL_C;triglyc;cholesterol;LDL;LDL_C;TC;triglyc;cholesterol;LDL_C;TC;triglyc;cholesterol;LDL_C;triglyc;cholesterol;LDL_C;triglyc;cholesterol;LDL_C;triglyc;cholesterol;LDL_C;triglyc;cholesterol;LDL_C;triglyc;cholesterol;LDL_C;triglyc;cholesterol;LDL_C;triglyc;cholesterol;LDL_C;triglyc;cholesterol;LDL_C;triglyc;cholesterol;LDL_C;triglyc;cholesterol;LDL;LDL_C;TC;triglyc;cholesterol;LDL;LDL_C;TC;TG;triglyc;cholesterol;LDL_C;triglyc;cholesterol;LDL;LDL_C;TC;TG;triglyc;cholesterol;LDL_C;triglyc;cholesterol;LDL_C;triglyc;cholesterol;LDL_C;TC;triglyc;cholesterol;LDL_C;TC;triglyc;cholesterol;LDL_C;TC;triglyc;cholesterol;LDL_C;TC;triglyc;cholesterol;LDL_C;TC;triglyc;cholesterol;LDL_C;triglyc;cholesterol;LDL;LDL_C;TC;triglyc;cholesterol;LDL;LDL_C;TC;TG;triglyc;cholesterol;LDL_C;TC;triglyc;cholesterol;LDL;LDL_C;TC;TG;triglyc;cholesterol;LDL;LDL_C;TC;triglyc;cholesterol;LDL;LDL_C;TC;triglyc;cholesterol;LDL;LDL_C;TC;triglyc;cholesterol;LDL;LDL_C;TC;triglyc;cholesterol;LDL_C;triglyc;cholesterol;LDL;LDL_C;TC;triglyc;cholesterol;LDL;LDL_C;TC;TG;triglyc;cholesterol;LDL_C;TC;triglyc;cholesterol;LDL_C;triglyc;cholesterol;LDL_C;triglyc;cholesterol;LDL_C;triglyc;cholesterol;LDL_C;triglyc;cholesterol;LDL_C;triglyc;cholesterol;LDL_C;TC;triglyc;cholesterol;LDL_C;triglyc;cholesterol;LDL_C;triglyc;cholesterol;LDL_C;triglyc;cholesterol;LDL;LDL_C;TC;triglyc;cholesterol;LDL_C;triglyc;cholesterol;LDL_C;triglyc;cholesterol;LDL_C;triglyc;cholesterol;LDL_C;triglyc;cholesterol;LDL_C;triglyc;cholesterol;LDL_C;triglyc;cholesterol;LDL_C;triglyc;cholesterol;LDL_C;triglyc;cholesterol;LDL_C;triglyc;cholesterol;LDL_C;triglyc;cholesterol;LDL_C;triglyc;cholesterol;LDL_C;triglyc;cholesterol;LDL_C;triglyc;cholesterol;LDL_C;triglyc;cholesterol;LDL_C;triglyc;cholesterol;LDL_C;triglyc;cholesterol;LDL_C;triglyc;cholesterol;LDL_C;triglyc;cholesterol;LDL_C;triglyc;cholesterol;LDL_C;triglyc;cholesterol;LDL_C;triglyc;cholesterol;LDL_C;triglyc;cholesterol;LDL_C;triglyc;cholesterol;LDL_C;triglyc;cholesterol;LDL_C;triglyc;cholesterol;LDL;LDL_C;TC;triglyc;cholesterol;LDL_C;triglyc;cholesterol;LDL_C;triglyc;cholesterol;LDL_C;triglyc;cholesterol;LDL_C;triglyc;cholesterol;LDL_C;triglyc;cholesterol;LDL_C;triglyc;cholesterol;LDL_C;triglyc;cholesterol;LDL_C;triglyc;cholesterol;LDL_C;triglyc;cholesterol;LDL_C;triglyc;cholesterol;LDL_C;triglyc;cholesterol;LDL_C;triglyc;cholesterol;LDL_C;triglyc;cholesterol;LDL_C;triglyc;cholesterol;LDL_C;triglyc;cholesterol;LDL_C;triglyc;cholesterol;LDL_C;triglyc;cholesterol;LDL_C;triglyc;cholesterol;LDL_C;triglyc;cholesterol;LDL_C;triglyc;cholesterol;LDL_C;triglyc;cholesterol;LDL_C;triglyc;cholesterol;LDL_C;triglyc;cholesterol;LDL_C;triglyc;cholesterol;LDL_C;triglyc;cholesterol;LDL_C;triglyc;cholesterol;LDL_C;triglyc;cholesterol;LDL_C;triglyc;cholesterol;LDL_C;TC;triglyc;cholesterol;LDL;LDL_C;TC;TG;triglyc;cholesterol;LDL;LDL_C;TC;triglyc;cholesterol;LDL_C;triglyc;cholesterol;LDL_C;TC;triglyc;cholesterol;LDL_C;triglyc;cholesterol;LDL;LDL_C;TC;triglyc;cholesterol;LDL_C;triglyc;cholesterol;LDL_C;TC;triglyc;cholesterol;LDL_C;triglyc;cholesterol;LDL;LDL_C;TC;TG;triglyc;cholesterol;LDL_C;triglyc;cholesterol;LDL_C;triglyc;cholesterol;LDL_C;triglyc;cholesterol;LDL_C;triglyc;cholesterol;LDL_C;triglyc;cholesterol;LDL_C;triglyc;cholesterol;LDL;LDL_C;TC;triglyc;cholesterol;LDL;LDL_C;TC;triglyc;cholesterol;LDL_C;triglyc;cholesterol;LDL_C;triglyc;cholesterol;LDL_C;TC;triglyc;cholesterol;LDL_C;triglyc;cholesterol;LDL_C;triglyc;cholesterol;LDL;LDL_C;TC;triglyc;cholesterol;LDL;LDL_C;TC;TG;triglyc;cholesterol;LDL_C;triglyc;cholesterol;LDL_C;TC;triglyc;cholesterol;LDL;LDL_C;TC;triglyc;cholesterol;LDL;LDL_C;TC;triglyc;cholesterol;LDL_C;triglyc;cholesterol;LDL_C;triglyc;cholesterol;LDL;LDL_C;TC;TG;triglyc;cholesterol;LDL_C;TC;triglyc;cholesterol;LDL_C;triglyc;cholesterol;LDL;LDL_C;TC;triglyc;cholesterol;LDL;LDL_C;TC;TG;triglyc;cholesterol;LDL;LDL_C;TC;triglyc;cholesterol;LDL;LDL_C;TC;TG;triglyc;cholesterol;LDL_C;triglyc;cholesterol;LDL_C;triglyc;cholesterol;LDL;LDL_C;TC;triglyc;cholesterol;LDL_C;triglyc;cholesterol;LDL_C;triglyc;cholesterol;LDL_C;triglyc;cholesterol;LDL_C;triglyc;cholesterol;LDL_C;triglyc;cholesterol;LDL_C;triglyc;cholesterol;LDL_C;triglyc;cholesterol;LDL_C;triglyc;cholesterol;LDL_C;triglyc;cholesterol;LDL_C;triglyc;cholesterol;LDL_C;triglyc;cholesterol;LDL_C;triglyc;cholesterol;LDL_C;triglyc;cholesterol;LDL_C;TC;triglyc;	UKBB;UKBB;UKBB;UKBB;Willer_et_al_2013;UKBB;Willer_et_al_2013;Willer_et_al_2013;UKBB;UKBB;UKBB;UKBB;UKBB;UKBB;UKBB;UKBB;UKBB;UKBB;UKBB;Willer_et_al_2013;UKBB;Willer_et_al_2013;Willer_et_al_2013;UKBB;UKBB;Willer_et_al_2013;UKBB;Willer_et_al_2013;Willer_et_al_2013;UKBB;UKBB;Willer_et_al_2013;UKBB;Willer_et_al_2013;UKBB;UKBB;Willer_et_al_2013;UKBB;Willer_et_al_2013;Willer_et_al_2013;UKBB;UKBB;UKBB;UKBB;UKBB;Willer_et_al_2013;UKBB;Willer_et_al_2013;Willer_et_al_2013;UKBB;UKBB;UKBB;UKBB;UKBB;UKBB;UKBB;UKBB;Willer_et_al_2013;UKBB;Willer_et_al_2013;Willer_et_al_2013;UKBB;UKBB;Willer_et_al_2013;UKBB;Willer_et_al_2013;UKBB;UKBB;UKBB;UKBB;UKBB;UKBB;UKBB;UKBB;UKBB;UKBB;UKBB;UKBB;UKBB;UKBB;UKBB;UKBB;UKBB;UKBB;UKBB;UKBB;Willer_et_al_2013;UKBB;Willer_et_al_2013;UKBB;UKBB;UKBB;UKBB;UKBB;Willer_et_al_2013;UKBB;Willer_et_al_2013;UKBB;UKBB;UKBB;UKBB;UKBB;Willer_et_al_2013;UKBB;Willer_et_al_2013;UKBB;UKBB;UKBB;UKBB;UKBB;Willer_et_al_2013;UKBB;Willer_et_al_2013;Willer_et_al_2013;UKBB;UKBB;Willer_et_al_2013;UKBB;Willer_et_al_2013;UKBB;UKBB;Willer_et_al_2013;UKBB;Willer_et_al_2013;UKBB;UKBB;UKBB;UKBB;UKBB;UKBB;UKBB;UKBB;UKBB;UKBB;UKBB;UKBB;UKBB;UKBB;Willer_et_al_2013;UKBB;Willer_et_al_2013;UKBB;UKBB;UKBB;UKBB;UKBB;UKBB;UKBB;UKBB;UKBB;UKBB;UKBB;UKBB;UKBB;UKBB;UKBB;UKBB;UKBB;UKBB;UKBB;UKBB;UKBB;UKBB;UKBB;UKBB;UKBB;UKBB;UKBB;UKBB;UKBB;UKBB;Willer_et_al_2013;UKBB;UKBB;UKBB;Willer_et_al_2013;UKBB;UKBB;UKBB;UKBB;UKBB;Willer_et_al_2013;UKBB;Willer_et_al_2013;UKBB;UKBB;Willer_et_al_2013;UKBB;Willer_et_al_2013;UKBB;UKBB;UKBB;UKBB;UKBB;Willer_et_al_2013;UKBB;Willer_et_al_2013;UKBB;UKBB;UKBB;Willer_et_al_2013;UKBB;UKBB;UKBB;UKBB;UKBB;UKBB;UKBB;UKBB;UKBB;UKBB;UKBB;UKBB;UKBB;UKBB;UKBB;UKBB;UKBB;UKBB;UKBB;UKBB;UKBB;UKBB;UKBB;UKBB;UKBB;UKBB;UKBB;UKBB;UKBB;UKBB;UKBB;UKBB;Willer_et_al_2013;UKBB;Willer_et_al_2013;UKBB;UKBB;Willer_et_al_2013;UKBB;Willer_et_al_2013;Willer_et_al_2013;UKBB;UKBB;UKBB;UKBB;UKBB;Willer_et_al_2013;UKBB;Willer_et_al_2013;Willer_et_al_2013;UKBB;UKBB;UKBB;UKBB;UKBB;UKBB;UKBB;UKBB;UKBB;Willer_et_al_2013;UKBB;UKBB;UKBB;Willer_et_al_2013;UKBB;UKBB;UKBB;Willer_et_al_2013;UKBB;UKBB;UKBB;Willer_et_al_2013;UKBB;UKBB;UKBB;Willer_et_al_2013;UKBB;UKBB;UKBB;UKBB;UKBB;Willer_et_al_2013;UKBB;Willer_et_al_2013;UKBB;UKBB;Willer_et_al_2013;UKBB;Willer_et_al_2013;Willer_et_al_2013;UKBB;UKBB;UKBB;Willer_et_al_2013;UKBB;UKBB;Willer_et_al_2013;UKBB;Willer_et_al_2013;Willer_et_al_2013;UKBB;UKBB;Willer_et_al_2013;UKBB;Willer_et_al_2013;UKBB;UKBB;Willer_et_al_2013;UKBB;Willer_et_al_2013;UKBB;UKBB;Willer_et_al_2013;UKBB;Willer_et_al_2013;UKBB;UKBB;Willer_et_al_2013;UKBB;Willer_et_al_2013;UKBB;UKBB;UKBB;UKBB;UKBB;Willer_et_al_2013;UKBB;Willer_et_al_2013;UKBB;UKBB;Willer_et_al_2013;UKBB;Willer_et_al_2013;Willer_et_al_2013;UKBB;UKBB;UKBB;Willer_et_al_2013;UKBB;UKBB;UKBB;UKBB;UKBB;UKBB;UKBB;UKBB;UKBB;UKBB;UKBB;UKBB;UKBB;UKBB;UKBB;UKBB;UKBB;UKBB;Willer_et_al_2013;UKBB;UKBB;UKBB;UKBB;UKBB;UKBB;UKBB;UKBB;UKBB;UKBB;UKBB;Willer_et_al_2013;UKBB;Willer_et_al_2013;UKBB;UKBB;UKBB;UKBB;UKBB;UKBB;UKBB;UKBB;UKBB;UKBB;UKBB;UKBB;UKBB;UKBB;UKBB;UKBB;UKBB;UKBB;UKBB;UKBB;UKBB;UKBB;UKBB;UKBB;UKBB;UKBB;UKBB;UKBB;UKBB;UKBB;UKBB;UKBB;UKBB;UKBB;UKBB;UKBB;UKBB;UKBB;UKBB;UKBB;UKBB;UKBB;UKBB;UKBB;UKBB;UKBB;UKBB;UKBB;UKBB;UKBB;UKBB;UKBB;UKBB;UKBB;UKBB;UKBB;UKBB;UKBB;UKBB;UKBB;UKBB;UKBB;UKBB;UKBB;UKBB;UKBB;UKBB;UKBB;UKBB;UKBB;UKBB;UKBB;UKBB;UKBB;UKBB;UKBB;UKBB;Willer_et_al_2013;UKBB;Willer_et_al_2013;UKBB;UKBB;UKBB;UKBB;UKBB;UKBB;UKBB;UKBB;UKBB;UKBB;UKBB;UKBB;UKBB;UKBB;UKBB;UKBB;UKBB;UKBB;UKBB;UKBB;UKBB;UKBB;UKBB;UKBB;UKBB;UKBB;UKBB;UKBB;UKBB;UKBB;UKBB;UKBB;UKBB;UKBB;UKBB;UKBB;UKBB;UKBB;UKBB;UKBB;UKBB;UKBB;UKBB;UKBB;UKBB;UKBB;UKBB;UKBB;UKBB;UKBB;UKBB;UKBB;UKBB;UKBB;UKBB;UKBB;UKBB;UKBB;UKBB;UKBB;UKBB;UKBB;UKBB;UKBB;UKBB;UKBB;UKBB;UKBB;UKBB;UKBB;UKBB;UKBB;UKBB;UKBB;UKBB;UKBB;UKBB;UKBB;UKBB;UKBB;UKBB;UKBB;UKBB;UKBB;UKBB;UKBB;UKBB;Willer_et_al_2013;UKBB;UKBB;Willer_et_al_2013;UKBB;Willer_et_al_2013;Willer_et_al_2013;UKBB;UKBB;Willer_et_al_2013;UKBB;Willer_et_al_2013;UKBB;UKBB;UKBB;UKBB;UKBB;UKBB;Willer_et_al_2013;UKBB;UKBB;UKBB;UKBB;UKBB;Willer_et_al_2013;UKBB;Willer_et_al_2013;UKBB;UKBB;UKBB;UKBB;UKBB;UKBB;Willer_et_al_2013;UKBB;UKBB;UKBB;UKBB;UKBB;Willer_et_al_2013;UKBB;Willer_et_al_2013;Willer_et_al_2013;UKBB;UKBB;UKBB;UKBB;UKBB;UKBB;UKBB;UKBB;UKBB;UKBB;UKBB;UKBB;UKBB;UKBB;UKBB;UKBB;UKBB;UKBB;UKBB;UKBB;Willer_et_al_2013;UKBB;Willer_et_al_2013;UKBB;UKBB;Willer_et_al_2013;UKBB;Willer_et_al_2013;UKBB;UKBB;UKBB;UKBB;UKBB;UKBB;UKBB;UKBB;UKBB;Willer_et_al_2013;UKBB;UKBB;UKBB;UKBB;UKBB;UKBB;UKBB;UKBB;Willer_et_al_2013;UKBB;Willer_et_al_2013;UKBB;UKBB;Willer_et_al_2013;UKBB;Willer_et_al_2013;Willer_et_al_2013;UKBB;UKBB;UKBB;UKBB;UKBB;UKBB;Willer_et_al_2013;UKBB;UKBB;Willer_et_al_2013;UKBB;Willer_et_al_2013;UKBB;UKBB;Willer_et_al_2013;UKBB;Willer_et_al_2013;UKBB;UKBB;UKBB;UKBB;UKBB;UKBB;UKBB;UKBB;Willer_et_al_2013;UKBB;Willer_et_al_2013;Willer_et_al_2013;UKBB;UKBB;UKBB;Willer_et_al_2013;UKBB;UKBB;UKBB;UKBB;UKBB;Willer_et_al_2013;UKBB;Willer_et_al_2013;UKBB;UKBB;Willer_et_al_2013;UKBB;Willer_et_al_2013;Willer_et_al_2013;UKBB;UKBB;Willer_et_al_2013;UKBB;Willer_et_al_2013;UKBB;UKBB;Willer_et_al_2013;UKBB;Willer_et_al_2013;Willer_et_al_2013;UKBB;UKBB;UKBB;UKBB;UKBB;UKBB;UKBB;UKBB;GLG	NA	NA	156376703;156541376;156541376;156376703;156519011;156376703;156541376;156519011;156519011;155960454;	rs6873053;rs6896579;rs6896579;rs6873053;rs75109222;rs6873053;rs6896579;rs75109222;rs75109222;rs72801137;	Cholesterol;Cholesterol;LDL_cholesterol;LDL_cholesterol;Cholesterol;Apolipoprotein_B;Apolipoprotein_B;LDL_cholesterol;Apolipoprotein_B;Apolipoprotein_B;	Sinnott-Armstrong_et_al.;Sinnott-Armstrong_et_al.;Sinnott-Armstrong_et_al.;Sinnott-Armstrong_et_al.;Sinnott-Armstrong_et_al.;Sinnott-Armstrong_et_al.;Sinnott-Armstrong_et_al.;Sinnott-Armstrong_et_al.;Sinnott-Armstrong_et_al.;Sinnott-Armstrong_et_al.;
5_13	5	155716982	157119180	M-LDL-CE_percent	156443066	5:156443066:A:G	rs4704834	a	g	0.3444	-0.0317213	0.00409914	1.006e-14	14	33	0.9674	No	HAVCR1	TIMD4	Biology	111	ApoB;ApoBbyApoA1;DAG;DHA;EstC;FAw3;FAw6;FreeC;IDL-C;IDL-CE;IDL-FC;IDL-L;IDL-P;IDL-PL;IDL-PL_percent;IDL-TG;LA;LDL-C;LDL-TG;L-LDL-C;L-LDL-CE;L-LDL-CE_percent;L-LDL-FC;L-LDL-FC_percent;L-LDL-L;L-LDL-P;L-LDL-PL;L-LDL-PL_percent;L-LDL-TG;L-VLDL-C;L-VLDL-CE;L-VLDL-FC;L-VLDL-L;L-VLDL-P;L-VLDL-PL;L-VLDL-PL_percent;L-VLDL-TG;M-HDL-TG;M-LDL-C;M-LDL-CE;M-LDL-CE_percent;M-LDL-FC;M-LDL-FC_percent;M-LDL-L;M-LDL-P;M-LDL-PL;M-LDL-PL_percent;M-LDL-TG;MUFA;M-VLDL-C;M-VLDL-CE;M-VLDL-FC;M-VLDL-FC_percent;M-VLDL-L;M-VLDL-P;M-VLDL-PL;M-VLDL-TG;PC;PUFA;Remnant-C;Serum-C;Serum-TG;SFA;S-LDL-C;S-LDL-CE;S-LDL-CE_percent;S-LDL-FC;S-LDL-FC_percent;S-LDL-L;S-LDL-P;S-LDL-PL;S-LDL-PL_percent;S-LDL-TG;SM;S-VLDL-C;S-VLDL-CE;S-VLDL-FC;S-VLDL-L;S-VLDL-P;S-VLDL-PL;S-VLDL-PL_percent;S-VLDL-TG;TGbyPG;TotCho;TotFA;TotPG;VLDL-C;VLDL-D;VLDL-TG;XL-VLDL-C;XL-VLDL-CE;XL-VLDL-FC;XL-VLDL-L;XL-VLDL-P;XL-VLDL-PL;XL-VLDL-TG;XS-VLDL-C;XS-VLDL-CE;XS-VLDL-FC;XS-VLDL-L;XS-VLDL-P;XS-VLDL-PL;XS-VLDL-TG;XXL-VLDL-C;XXL-VLDL-CE;XXL-VLDL-FC;XXL-VLDL-L;XXL-VLDL-P;XXL-VLDL-PL;XXL-VLDL-PL_percent;XXL-VLDL-TG;	1	region_5_13_locus_1	intergenic_variant	NA	NA	NA	RX_STATIN (p=1.29181e-17);	Plateletcrit (Astle W 2016); Self-reported high cholesterol (Neale B 2017);	NA	NA	NA	5:156367092;5:156367092;5:156367092;5:156369171;5:156369171;5:156369171;5:156369171;5:156369171;5:156369171;5:156373637;5:156373637;5:156373637;5:156376429;5:156376429;5:156376429;5:156377130;5:156377130;5:156377130;5:156380067;5:156380067;5:156380067;5:156380067;5:156380067;5:156380067;5:156381370;5:156381370;5:156381370;5:156381370;5:156381370;5:156381370;5:156382308;5:156382308;5:156382308;5:156382308;5:156382308;5:156383422;5:156383422;5:156383422;5:156383422;5:156383422;5:156383422;5:156384515;5:156384515;5:156384515;5:156387137;5:156387137;5:156387137;5:156387137;5:156387137;5:156387137;5:156387436;5:156387436;5:156387436;5:156389419;5:156389419;5:156389419;5:156390297;5:156390297;5:156390297;5:156390297;5:156390297;5:156390297;5:156391628;5:156391628;5:156391628;5:156391628;5:156391628;5:156391818;5:156391818;5:156391818;5:156392082;5:156392082;5:156392082;5:156392089;5:156392089;5:156392089;5:156392248;5:156392248;5:156392248;5:156392653;5:156392653;5:156392653;5:156394093;5:156394093;5:156394093;5:156394441;5:156394441;5:156394441;5:156394441;5:156394441;5:156394518;5:156394518;5:156394518;5:156396003;5:156396003;5:156396003;5:156396003;5:156396003;5:156396475;5:156396475;5:156396475;5:156397540;5:156397540;5:156397540;5:156397540;5:156397540;5:156397673;5:156397673;5:156397673;5:156398169;5:156398169;5:156398169;5:156398169;5:156398169;5:156398169;5:156398253;5:156398253;5:156398253;5:156398253;5:156398253;5:156399039;5:156399039;5:156399039;5:156399039;5:156399039;5:156399950;5:156399950;5:156399950;5:156400525;5:156400525;5:156400525;5:156400744;5:156400744;5:156400744;5:156400808;5:156400808;5:156400808;5:156401478;5:156401478;5:156401478;5:156401478;5:156401478;5:156401533;5:156401533;5:156401533;5:156401730;5:156401730;5:156401730;5:156401862;5:156401862;5:156401862;5:156401896;5:156401896;5:156401896;5:156401898;5:156401898;5:156401898;5:156401907;5:156401907;5:156401907;5:156402092;5:156402092;5:156402092;5:156402635;5:156402635;5:156402635;5:156403505;5:156403505;5:156403505;5:156404371;5:156404371;5:156404371;5:156404371;5:156404587;5:156404587;5:156404587;5:156404587;5:156404786;5:156404786;5:156404786;5:156405784;5:156405784;5:156405784;5:156405784;5:156405784;5:156405946;5:156405946;5:156405946;5:156405946;5:156405946;5:156406457;5:156406457;5:156406457;5:156406608;5:156406608;5:156406608;5:156406608;5:156406608;5:156406719;5:156406719;5:156406719;5:156406719;5:156411047;5:156411047;5:156411047;5:156411261;5:156411261;5:156411261;5:156411885;5:156411885;5:156411885;5:156415029;5:156415029;5:156415029;5:156415387;5:156415387;5:156415387;5:156416174;5:156416174;5:156416174;5:156416429;5:156416429;5:156416429;5:156416706;5:156416706;5:156416706;5:156417181;5:156417181;5:156417181;5:156417203;5:156417203;5:156417203;5:156418790;5:156418790;5:156418790;5:156418790;5:156418790;5:156420703;5:156420703;5:156420703;5:156420703;5:156420703;5:156420703;5:156421132;5:156421132;5:156421132;5:156421347;5:156421347;5:156421347;5:156421347;5:156421347;5:156421347;5:156422590;5:156422590;5:156422590;5:156422948;5:156422948;5:156422948;5:156424249;5:156424249;5:156424249;5:156424249;5:156425379;5:156425379;5:156425379;5:156425379;5:156425661;5:156425661;5:156425661;5:156425661;5:156427659;5:156427659;5:156427659;5:156427659;5:156428732;5:156428732;5:156428732;5:156428732;5:156428793;5:156428793;5:156428793;5:156429154;5:156429154;5:156429154;5:156429154;5:156429154;5:156430705;5:156430705;5:156430705;5:156430705;5:156430705;5:156430705;5:156431272;5:156431272;5:156431272;5:156431272;5:156431325;5:156431325;5:156431325;5:156431325;5:156431325;5:156431325;5:156432018;5:156432018;5:156432018;5:156432018;5:156432018;5:156432215;5:156432215;5:156432215;5:156432215;5:156432215;5:156432523;5:156432523;5:156432523;5:156432523;5:156432523;5:156432566;5:156432566;5:156432566;5:156432566;5:156432566;5:156433341;5:156433341;5:156433341;5:156433651;5:156433651;5:156433651;5:156433651;5:156433651;5:156433699;5:156433699;5:156433699;5:156433699;5:156433699;5:156433699;5:156433742;5:156433742;5:156433742;5:156433742;5:156434162;5:156434162;5:156434162;5:156434450;5:156434450;5:156434450;5:156434708;5:156434708;5:156434708;5:156435239;5:156435239;5:156435239;5:156435250;5:156435250;5:156435250;5:156435953;5:156435953;5:156435953;5:156435953;5:156436033;5:156436033;5:156436033;5:156436358;5:156436358;5:156436358;5:156436458;5:156436458;5:156436458;5:156436679;5:156436679;5:156436679;5:156436679;5:156436679;5:156438613;5:156438613;5:156438613;5:156438667;5:156438667;5:156438667;5:156438867;5:156438867;5:156438867;5:156439084;5:156439084;5:156439084;5:156439341;5:156439341;5:156439341;5:156439659;5:156439659;5:156439659;5:156439694;5:156439694;5:156439694;5:156439697;5:156439697;5:156439697;5:156439851;5:156439851;5:156439851;5:156439872;5:156439872;5:156439872;5:156439916;5:156439916;5:156439916;5:156440023;5:156440023;5:156440023;5:156440435;5:156440435;5:156440435;5:156440725;5:156440725;5:156440725;5:156440746;5:156440746;5:156440746;5:156440835;5:156440835;5:156440835;5:156440966;5:156440966;5:156440966;5:156441188;5:156441188;5:156441188;5:156441232;5:156441232;5:156441232;5:156441311;5:156441311;5:156441311;5:156441312;5:156441312;5:156441312;5:156441500;5:156441500;5:156441500;5:156441965;5:156441965;5:156441965;5:156441966;5:156441966;5:156441966;5:156442229;5:156442229;5:156442229;5:156442657;5:156442657;5:156442657;5:156442657;5:156442657;5:156442784;5:156442784;5:156442784;5:156442832;5:156442832;5:156442832;5:156442956;5:156442956;5:156442956;5:156443066;5:156443066;5:156443066;5:156443251;5:156443251;5:156443251;5:156443712;5:156443712;5:156443712;5:156443895;5:156443895;5:156443895;5:156443970;5:156443970;5:156443970;5:156444383;5:156444383;5:156444383;5:156444441;5:156444441;5:156444441;5:156444761;5:156444761;5:156444761;5:156444863;5:156444863;5:156444863;5:156444865;5:156444865;5:156444865;5:156444866;5:156444866;5:156444866;5:156445525;5:156445525;5:156445525;5:156445636;5:156445636;5:156445636;5:156445677;5:156445677;5:156445677;5:156445686;5:156445686;5:156445686;5:156445687;5:156445687;5:156445687;5:156445827;5:156445827;5:156445827;5:156445875;5:156445875;5:156445875;5:156446249;5:156446249;5:156446249;5:156446404;5:156446404;5:156446404;5:156447218;5:156447218;5:156447218;5:156447391;5:156447391;5:156447391;5:156447395;5:156447395;5:156447395;5:156447750;5:156447750;5:156447750;5:156448834;5:156448834;5:156448834;5:156449505;5:156449505;5:156449505;5:156449505;5:156449685;5:156449685;5:156449685;5:156449685;5:156449685;5:156449685;5:156449748;5:156449748;5:156449748;5:156449748;5:156449748;5:156450106;5:156450106;5:156450106;5:156452744;5:156452744;5:156452744;5:156452744;5:156455112;5:156455112;5:156455112;5:156456957;5:156456957;5:156456957;5:156456957;5:156456957;5:156457572;5:156457572;5:156457572;5:156458196;5:156458196;5:156458196;5:156458196;5:156459581;5:156459581;5:156459581;5:156460095;5:156460095;5:156460095;5:156460095;5:156460095;5:156460095;5:156460173;5:156460173;5:156460173;5:156461276;5:156461276;5:156461276;5:156461593;5:156461593;5:156461593;5:156463063;5:156463063;5:156463063;5:156463358;5:156463358;5:156463358;5:156464212;5:156464212;5:156464212;5:156465256;5:156465256;5:156465256;5:156465256;5:156465256;5:156466154;5:156466154;5:156466154;5:156466154;5:156466154;5:156467153;5:156467153;5:156467153;5:156467310;5:156467310;5:156467310;5:156467391;5:156467391;5:156467391;5:156467391;5:156468363;5:156468363;5:156468363;5:156468499;5:156468499;5:156468499;5:156468539;5:156468539;5:156468539;5:156468539;5:156468539;5:156468654;5:156468654;5:156468654;5:156468654;5:156468654;5:156468654;5:156468798;5:156468798;5:156468798;5:156469224;5:156469224;5:156469224;5:156469224;5:156469783;5:156469783;5:156469783;5:156469783;5:156469783;5:156470401;5:156470401;5:156470401;5:156470401;5:156470401;5:156471856;5:156471856;5:156471856;5:156472235;5:156472235;5:156472235;5:156473185;5:156473185;5:156473185;5:156473185;5:156473185;5:156473185;5:156473516;5:156473516;5:156473516;5:156473516;5:156473904;5:156473904;5:156473904;5:156475398;5:156475398;5:156475398;5:156475398;5:156475398;5:156477540;5:156477540;5:156477540;5:156477540;5:156477540;5:156477540;5:156477725;5:156477725;5:156477725;5:156477725;5:156477725;5:156479001;5:156479001;5:156479001;5:156479001;5:156479001;5:156479001;5:156479424;5:156479424;5:156479424;5:156479443;5:156479443;5:156479443;5:156479509;5:156479509;5:156479509;5:156479509;5:156479509;5:156479557;5:156479557;5:156479557;5:156480084;5:156480084;5:156480084;5:156480104;5:156480104;5:156480104;5:156480221;5:156480221;5:156480221;5:156480393;5:156480393;5:156480393;5:156480406;5:156480406;5:156480406;5:156480648;5:156480648;5:156480648;5:156481383;5:156481383;5:156481383;5:156482099;5:156482099;5:156482099;5:156482101;5:156482101;5:156482101;5:156482459;5:156482459;5:156482459;5:156482669;5:156482669;5:156482669;5:156483396;5:156483396;5:156483396;5:156485186;5:156485186;5:156485186;5:156485186;	rs10062458;rs10062458;rs10062458;rs7717984;rs7717984;rs7717984;rs7717984;rs7717984;rs7717984;rs13167071;rs13167071;rs13167071;rs150412627;rs150412627;rs150412627;rs11361881;rs11361881;rs11361881;rs4704727;rs4704727;rs4704727;rs4704727;rs4704727;rs4704727;rs7724832;rs7724832;rs7724832;rs7724832;rs7724832;rs7724832;rs4704825;rs4704825;rs4704825;rs4704825;rs4704825;rs1363232;rs1363232;rs1363232;rs1363232;rs1363232;rs1363232;rs2862059;rs2862059;rs2862059;rs6878680;rs6878680;rs6878680;rs6878680;rs6878680;rs6878680;rs4407617;rs4407617;rs4407617;rs36062561;rs36062561;rs36062561;rs6882076;rs6882076;rs6882076;rs6882076;rs6882076;rs6882076;rs6874202;rs6874202;rs6874202;rs6874202;rs6874202;rs62382402;rs62382402;rs62382402;rs4704826;rs4704826;rs4704826;rs4704827;rs4704827;rs4704827;rs12517431;rs12517431;rs12517431;rs3068125;rs3068125;rs3068125;rs28735189;rs28735189;rs28735189;rs9715911;rs9715911;rs9715911;rs9715911;rs9715911;rs11745603;rs11745603;rs11745603;rs12657266;rs12657266;rs12657266;rs12657266;rs12657266;rs10043150;rs10043150;rs10043150;rs1393207;rs1393207;rs1393207;rs1393207;rs1393207;rs6882345;rs6882345;rs6882345;rs1501908;rs1501908;rs1501908;rs1501908;rs1501908;rs1501908;rs6883317;rs6883317;rs6883317;rs6883317;rs6883317;rs58198139;rs58198139;rs58198139;rs58198139;rs58198139;rs11134475;rs11134475;rs11134475;rs28722027;rs28722027;rs28722027;rs6891318;rs6891318;rs6891318;rs55776147;rs55776147;rs55776147;rs7715848;rs7715848;rs7715848;rs7715848;rs7715848;rs2221267;rs2221267;rs2221267;rs7702004;rs7702004;rs7702004;rs11950527;rs11950527;rs11950527;rs60335445;rs60335445;rs60335445;rs533059696;rs533059696;rs533059696;rs541040465;rs541040465;rs541040465;rs10670118;rs10670118;rs10670118;rs7707200;rs7707200;rs7707200;rs6555776;rs6555776;rs6555776;rs10055656;rs10055656;rs10055656;rs10055656;rs28575973;rs28575973;rs28575973;rs28575973;rs10039630;rs10039630;rs10039630;rs10059560;rs10059560;rs10059560;rs10059560;rs10059560;rs10050384;rs10050384;rs10050384;rs10050384;rs10050384;rs12187385;rs12187385;rs12187385;rs4704728;rs4704728;rs4704728;rs4704728;rs4704728;rs4704830;rs4704830;rs4704830;rs4704830;rs397722856;rs397722856;rs397722856;rs10059263;rs10059263;rs10059263;rs10039097;rs10039097;rs10039097;rs55875237;rs55875237;rs55875237;rs143568491;rs143568491;rs143568491;rs111273781;rs111273781;rs111273781;rs10044267;rs10044267;rs10044267;rs12659077;rs12659077;rs12659077;rs4323218;rs4323218;rs4323218;rs4323219;rs4323219;rs4323219;rs1501910;rs1501910;rs1501910;rs1501910;rs1501910;rs1354163;rs1354163;rs1354163;rs1354163;rs1354163;rs1354163;rs1995378;rs1995378;rs1995378;rs2902128;rs2902128;rs2902128;rs2902128;rs2902128;rs2902128;rs7719583;rs7719583;rs7719583;rs11747316;rs11747316;rs11747316;rs10075548;rs10075548;rs10075548;rs10075548;rs66891562;rs66891562;rs66891562;rs66891562;rs10079422;rs10079422;rs10079422;rs10079422;rs1501906;rs1501906;rs1501906;rs1501906;rs67899516;rs67899516;rs67899516;rs67899516;rs12652795;rs12652795;rs12652795;rs1910052;rs1910052;rs1910052;rs1910052;rs1910052;rs1546288;rs1546288;rs1546288;rs1546288;rs1546288;rs1546288;rs66512776;rs66512776;rs66512776;rs66512776;rs6896499;rs6896499;rs6896499;rs6896499;rs6896499;rs6896499;rs2102151;rs2102151;rs2102151;rs2102151;rs2102151;rs2088917;rs2088917;rs2088917;rs2088917;rs2088917;rs7721033;rs7721033;rs7721033;rs7721033;rs7721033;rs7706978;rs7706978;rs7706978;rs7706978;rs7706978;rs9313400;rs9313400;rs9313400;rs10036890;rs10036890;rs10036890;rs10036890;rs10036890;rs6555787;rs6555787;rs6555787;rs6555787;rs6555787;rs6555787;rs59517870;rs59517870;rs59517870;rs59517870;rs10076109;rs10076109;rs10076109;rs9790966;rs9790966;rs9790966;rs9791162;rs9791162;rs9791162;rs10062923;rs10062923;rs10062923;rs4704832;rs4704832;rs4704832;rs56012634;rs56012634;rs56012634;rs56012634;rs55892205;rs55892205;rs55892205;rs4704833;rs4704833;rs4704833;rs1995376;rs1995376;rs1995376;rs1995377;rs1995377;rs1995377;rs1995377;rs1995377;rs140842228;rs140842228;rs140842228;rs6555788;rs6555788;rs6555788;rs6555789;rs6555789;rs6555789;rs7715158;rs7715158;rs7715158;rs10042871;rs10042871;rs10042871;rs10040975;rs10040975;rs10040975;rs112081002;rs112081002;rs112081002;rs28884510;rs28884510;rs28884510;rs113879698;rs113879698;rs113879698;rs9784671;rs9784671;rs9784671;rs9784680;rs9784680;rs9784680;rs9784625;rs9784625;rs9784625;rs80050550;rs80050550;rs80050550;rs7735960;rs7735960;rs7735960;rs7717623;rs7717623;rs7717623;rs7736117;rs7736117;rs7736117;rs7736399;rs7736399;rs7736399;rs11960697;rs11960697;rs11960697;rs112664922;rs112664922;rs112664922;rs11951736;rs11951736;rs11951736;rs187399190;rs187399190;rs187399190;rs6882891;rs6882891;rs6882891;rs10780111;rs10780111;rs10780111;rs10780112;rs10780112;rs10780112;rs12233973;rs12233973;rs12233973;rs1948759;rs1948759;rs1948759;rs1948759;rs1948759;rs1948760;rs1948760;rs1948760;rs35778577;rs35778577;rs35778577;rs1948761;rs1948761;rs1948761;rs4704834;rs4704834;rs4704834;rs4704835;rs4704835;rs4704835;rs7713067;rs7713067;rs7713067;rs2862060;rs2862060;rs2862060;rs2902131;rs2902131;rs2902131;rs4704730;rs4704730;rs4704730;rs4704836;rs4704836;rs4704836;rs9885146;rs9885146;rs9885146;rs3068130;rs3068130;rs3068130;rs2862061;rs2862061;rs2862061;rs3068136;rs3068136;rs3068136;rs2902132;rs2902132;rs2902132;rs6555801;rs6555801;rs6555801;rs2862062;rs2862062;rs2862062;rs2862063;rs2862063;rs2862063;rs2902133;rs2902133;rs2902133;rs2862064;rs2862064;rs2862064;rs4407618;rs4407618;rs4407618;rs6870977;rs6870977;rs6870977;rs56330860;rs56330860;rs56330860;rs905211;rs905211;rs905211;rs5872496;rs5872496;rs5872496;rs2862066;rs2862066;rs2862066;rs9313405;rs9313405;rs9313405;rs6883026;rs6883026;rs6883026;rs10462973;rs10462973;rs10462973;rs10462973;rs7731951;rs7731951;rs7731951;rs7731951;rs7731951;rs7731951;rs7707445;rs7707445;rs7707445;rs7707445;rs7707445;rs6867207;rs6867207;rs6867207;rs35242034;rs35242034;rs35242034;rs35242034;rs6866758;rs6866758;rs6866758;rs2134230;rs2134230;rs2134230;rs2134230;rs2134230;rs905212;rs905212;rs905212;rs68145045;rs68145045;rs68145045;rs68145045;rs61047347;rs61047347;rs61047347;rs2277025;rs2277025;rs2277025;rs2277025;rs2277025;rs2277025;rs3842063;rs3842063;rs3842063;rs6896306;rs6896306;rs6896306;rs4704731;rs4704731;rs4704731;rs1910053;rs1910053;rs1910053;rs10462975;rs10462975;rs10462975;rs4704837;rs4704837;rs4704837;rs6878732;rs6878732;rs6878732;rs6878732;rs6878732;rs10059699;rs10059699;rs10059699;rs10059699;rs10059699;rs6864898;rs6864898;rs6864898;rs56182597;rs56182597;rs56182597;rs17054133;rs17054133;rs17054133;rs17054133;rs6555818;rs6555818;rs6555818;rs10631016;rs10631016;rs10631016;rs6555819;rs6555819;rs6555819;rs6555819;rs6555819;rs7715467;rs7715467;rs7715467;rs7715467;rs7715467;rs7715467;rs6874311;rs6874311;rs6874311;rs9313418;rs9313418;rs9313418;rs9313418;rs2270926;rs2270926;rs2270926;rs2270926;rs2270926;rs10038271;rs10038271;rs10038271;rs10038271;rs10038271;rs79924446;rs79924446;rs79924446;rs11374500;rs11374500;rs11374500;rs6555822;rs6555822;rs6555822;rs6555822;rs6555822;rs6555822;rs35931650;rs35931650;rs35931650;rs35931650;rs62382456;rs62382456;rs62382456;rs7706174;rs7706174;rs7706174;rs7706174;rs7706174;rs1393209;rs1393209;rs1393209;rs1393209;rs1393209;rs1393209;rs1393208;rs1393208;rs1393208;rs1393208;rs1393208;rs1553319;rs1553319;rs1553319;rs1553319;rs1553319;rs1553319;rs1553317;rs1553317;rs1553317;rs398065342;rs398065342;rs398065342;rs1553316;rs1553316;rs1553316;rs1553316;rs1553316;rs141023871;rs141023871;rs141023871;rs6555824;rs6555824;rs6555824;rs4704733;rs4704733;rs4704733;rs11386906;rs11386906;rs11386906;rs200996509;rs200996509;rs200996509;rs4704734;rs4704734;rs4704734;rs11134525;rs11134525;rs11134525;rs1979870;rs1979870;rs1979870;rs2270925;rs2270925;rs2270925;rs2270924;rs2270924;rs2270924;rs1809941;rs1809941;rs1809941;rs870581;rs870581;rs870581;rs5741954;rs5741954;rs5741954;rs67960962;rs67960962;rs67960962;rs67960962;	cholesterol;LDL_C;triglyc;cholesterol;LDL;LDL_C;TC;TG;triglyc;cholesterol;LDL_C;triglyc;cholesterol;LDL_C;triglyc;cholesterol;LDL_C;triglyc;cholesterol;LDL;LDL_C;TC;TG;triglyc;cholesterol;LDL;LDL_C;TC;TG;triglyc;cholesterol;LDL;LDL_C;TC;triglyc;cholesterol;LDL;LDL_C;TC;TG;triglyc;cholesterol;LDL_C;triglyc;cholesterol;LDL;LDL_C;TC;TG;triglyc;cholesterol;LDL_C;triglyc;cholesterol;LDL_C;triglyc;cholesterol;LDL;LDL_C;TC;TG;triglyc;cholesterol;LDL;LDL_C;TC;triglyc;cholesterol;LDL_C;triglyc;cholesterol;LDL_C;triglyc;cholesterol;LDL_C;triglyc;cholesterol;LDL_C;triglyc;cholesterol;LDL_C;triglyc;cholesterol;LDL_C;triglyc;cholesterol;LDL;LDL_C;TC;triglyc;cholesterol;LDL_C;triglyc;cholesterol;LDL;LDL_C;TC;triglyc;cholesterol;LDL_C;triglyc;cholesterol;LDL;LDL_C;TC;triglyc;cholesterol;LDL_C;triglyc;cholesterol;LDL;LDL_C;TC;TG;triglyc;cholesterol;LDL;LDL_C;TC;triglyc;cholesterol;LDL;LDL_C;TC;triglyc;cholesterol;LDL_C;triglyc;cholesterol;LDL_C;triglyc;cholesterol;LDL_C;triglyc;cholesterol;LDL_C;triglyc;cholesterol;LDL;LDL_C;TC;triglyc;cholesterol;LDL_C;triglyc;cholesterol;LDL_C;triglyc;cholesterol;LDL_C;triglyc;cholesterol;LDL_C;triglyc;cholesterol;LDL_C;triglyc;cholesterol;LDL_C;triglyc;cholesterol;LDL_C;triglyc;cholesterol;LDL_C;triglyc;cholesterol;LDL_C;triglyc;cholesterol;LDL_C;TC;triglyc;cholesterol;LDL_C;TC;triglyc;cholesterol;LDL_C;triglyc;cholesterol;LDL;LDL_C;TC;triglyc;cholesterol;LDL;LDL_C;TC;triglyc;cholesterol;LDL_C;triglyc;cholesterol;LDL;LDL_C;TC;triglyc;cholesterol;LDL_C;TC;triglyc;cholesterol;LDL_C;triglyc;cholesterol;LDL_C;triglyc;cholesterol;LDL_C;triglyc;cholesterol;LDL_C;triglyc;cholesterol;LDL_C;triglyc;cholesterol;LDL_C;triglyc;cholesterol;LDL_C;triglyc;cholesterol;LDL_C;triglyc;cholesterol;LDL_C;triglyc;cholesterol;LDL_C;triglyc;cholesterol;LDL;LDL_C;TC;triglyc;cholesterol;LDL;LDL_C;TC;TG;triglyc;cholesterol;LDL_C;triglyc;cholesterol;LDL;LDL_C;TC;TG;triglyc;cholesterol;LDL_C;triglyc;cholesterol;LDL_C;triglyc;cholesterol;LDL_C;TC;triglyc;cholesterol;LDL_C;TC;triglyc;cholesterol;LDL_C;TC;triglyc;cholesterol;LDL_C;TC;triglyc;cholesterol;LDL_C;TC;triglyc;cholesterol;LDL_C;triglyc;cholesterol;LDL;LDL_C;TC;triglyc;cholesterol;LDL;LDL_C;TC;TG;triglyc;cholesterol;LDL_C;TC;triglyc;cholesterol;LDL;LDL_C;TC;TG;triglyc;cholesterol;LDL;LDL_C;TC;triglyc;cholesterol;LDL;LDL_C;TC;triglyc;cholesterol;LDL;LDL_C;TC;triglyc;cholesterol;LDL;LDL_C;TC;triglyc;cholesterol;LDL_C;triglyc;cholesterol;LDL;LDL_C;TC;triglyc;cholesterol;LDL;LDL_C;TC;TG;triglyc;cholesterol;LDL_C;TC;triglyc;cholesterol;LDL_C;triglyc;cholesterol;LDL_C;triglyc;cholesterol;LDL_C;triglyc;cholesterol;LDL_C;triglyc;cholesterol;LDL_C;triglyc;cholesterol;LDL_C;TC;triglyc;cholesterol;LDL_C;triglyc;cholesterol;LDL_C;triglyc;cholesterol;LDL_C;triglyc;cholesterol;LDL;LDL_C;TC;triglyc;cholesterol;LDL_C;triglyc;cholesterol;LDL_C;triglyc;cholesterol;LDL_C;triglyc;cholesterol;LDL_C;triglyc;cholesterol;LDL_C;triglyc;cholesterol;LDL_C;triglyc;cholesterol;LDL_C;triglyc;cholesterol;LDL_C;triglyc;cholesterol;LDL_C;triglyc;cholesterol;LDL_C;triglyc;cholesterol;LDL_C;triglyc;cholesterol;LDL_C;triglyc;cholesterol;LDL_C;triglyc;cholesterol;LDL_C;triglyc;cholesterol;LDL_C;triglyc;cholesterol;LDL_C;triglyc;cholesterol;LDL_C;triglyc;cholesterol;LDL_C;triglyc;cholesterol;LDL_C;triglyc;cholesterol;LDL_C;triglyc;cholesterol;LDL_C;triglyc;cholesterol;LDL_C;triglyc;cholesterol;LDL_C;triglyc;cholesterol;LDL_C;triglyc;cholesterol;LDL_C;triglyc;cholesterol;LDL;LDL_C;TC;triglyc;cholesterol;LDL_C;triglyc;cholesterol;LDL_C;triglyc;cholesterol;LDL_C;triglyc;cholesterol;LDL_C;triglyc;cholesterol;LDL_C;triglyc;cholesterol;LDL_C;triglyc;cholesterol;LDL_C;triglyc;cholesterol;LDL_C;triglyc;cholesterol;LDL_C;triglyc;cholesterol;LDL_C;triglyc;cholesterol;LDL_C;triglyc;cholesterol;LDL_C;triglyc;cholesterol;LDL_C;triglyc;cholesterol;LDL_C;triglyc;cholesterol;LDL_C;triglyc;cholesterol;LDL_C;triglyc;cholesterol;LDL_C;triglyc;cholesterol;LDL_C;triglyc;cholesterol;LDL_C;triglyc;cholesterol;LDL_C;triglyc;cholesterol;LDL_C;triglyc;cholesterol;LDL_C;triglyc;cholesterol;LDL_C;triglyc;cholesterol;LDL_C;triglyc;cholesterol;LDL_C;triglyc;cholesterol;LDL_C;triglyc;cholesterol;LDL_C;triglyc;cholesterol;LDL_C;triglyc;cholesterol;LDL_C;TC;triglyc;cholesterol;LDL;LDL_C;TC;TG;triglyc;cholesterol;LDL;LDL_C;TC;triglyc;cholesterol;LDL_C;triglyc;cholesterol;LDL_C;TC;triglyc;cholesterol;LDL_C;triglyc;cholesterol;LDL;LDL_C;TC;triglyc;cholesterol;LDL_C;triglyc;cholesterol;LDL_C;TC;triglyc;cholesterol;LDL_C;triglyc;cholesterol;LDL;LDL_C;TC;TG;triglyc;cholesterol;LDL_C;triglyc;cholesterol;LDL_C;triglyc;cholesterol;LDL_C;triglyc;cholesterol;LDL_C;triglyc;cholesterol;LDL_C;triglyc;cholesterol;LDL_C;triglyc;cholesterol;LDL;LDL_C;TC;triglyc;cholesterol;LDL;LDL_C;TC;triglyc;cholesterol;LDL_C;triglyc;cholesterol;LDL_C;triglyc;cholesterol;LDL_C;TC;triglyc;cholesterol;LDL_C;triglyc;cholesterol;LDL_C;triglyc;cholesterol;LDL;LDL_C;TC;triglyc;cholesterol;LDL;LDL_C;TC;TG;triglyc;cholesterol;LDL_C;triglyc;cholesterol;LDL_C;TC;triglyc;cholesterol;LDL;LDL_C;TC;triglyc;cholesterol;LDL;LDL_C;TC;triglyc;cholesterol;LDL_C;triglyc;cholesterol;LDL_C;triglyc;cholesterol;LDL;LDL_C;TC;TG;triglyc;cholesterol;LDL_C;TC;triglyc;cholesterol;LDL_C;triglyc;cholesterol;LDL;LDL_C;TC;triglyc;cholesterol;LDL;LDL_C;TC;TG;triglyc;cholesterol;LDL;LDL_C;TC;triglyc;cholesterol;LDL;LDL_C;TC;TG;triglyc;cholesterol;LDL_C;triglyc;cholesterol;LDL_C;triglyc;cholesterol;LDL;LDL_C;TC;triglyc;cholesterol;LDL_C;triglyc;cholesterol;LDL_C;triglyc;cholesterol;LDL_C;triglyc;cholesterol;LDL_C;triglyc;cholesterol;LDL_C;triglyc;cholesterol;LDL_C;triglyc;cholesterol;LDL_C;triglyc;cholesterol;LDL_C;triglyc;cholesterol;LDL_C;triglyc;cholesterol;LDL_C;triglyc;cholesterol;LDL_C;triglyc;cholesterol;LDL_C;triglyc;cholesterol;LDL_C;triglyc;cholesterol;LDL_C;TC;triglyc;	UKBB;UKBB;UKBB;UKBB;Willer_et_al_2013;UKBB;Willer_et_al_2013;Willer_et_al_2013;UKBB;UKBB;UKBB;UKBB;UKBB;UKBB;UKBB;UKBB;UKBB;UKBB;UKBB;Willer_et_al_2013;UKBB;Willer_et_al_2013;Willer_et_al_2013;UKBB;UKBB;Willer_et_al_2013;UKBB;Willer_et_al_2013;Willer_et_al_2013;UKBB;UKBB;Willer_et_al_2013;UKBB;Willer_et_al_2013;UKBB;UKBB;Willer_et_al_2013;UKBB;Willer_et_al_2013;Willer_et_al_2013;UKBB;UKBB;UKBB;UKBB;UKBB;Willer_et_al_2013;UKBB;Willer_et_al_2013;Willer_et_al_2013;UKBB;UKBB;UKBB;UKBB;UKBB;UKBB;UKBB;UKBB;Willer_et_al_2013;UKBB;Willer_et_al_2013;Willer_et_al_2013;UKBB;UKBB;Willer_et_al_2013;UKBB;Willer_et_al_2013;UKBB;UKBB;UKBB;UKBB;UKBB;UKBB;UKBB;UKBB;UKBB;UKBB;UKBB;UKBB;UKBB;UKBB;UKBB;UKBB;UKBB;UKBB;UKBB;UKBB;Willer_et_al_2013;UKBB;Willer_et_al_2013;UKBB;UKBB;UKBB;UKBB;UKBB;Willer_et_al_2013;UKBB;Willer_et_al_2013;UKBB;UKBB;UKBB;UKBB;UKBB;Willer_et_al_2013;UKBB;Willer_et_al_2013;UKBB;UKBB;UKBB;UKBB;UKBB;Willer_et_al_2013;UKBB;Willer_et_al_2013;Willer_et_al_2013;UKBB;UKBB;Willer_et_al_2013;UKBB;Willer_et_al_2013;UKBB;UKBB;Willer_et_al_2013;UKBB;Willer_et_al_2013;UKBB;UKBB;UKBB;UKBB;UKBB;UKBB;UKBB;UKBB;UKBB;UKBB;UKBB;UKBB;UKBB;UKBB;Willer_et_al_2013;UKBB;Willer_et_al_2013;UKBB;UKBB;UKBB;UKBB;UKBB;UKBB;UKBB;UKBB;UKBB;UKBB;UKBB;UKBB;UKBB;UKBB;UKBB;UKBB;UKBB;UKBB;UKBB;UKBB;UKBB;UKBB;UKBB;UKBB;UKBB;UKBB;UKBB;UKBB;UKBB;UKBB;Willer_et_al_2013;UKBB;UKBB;UKBB;Willer_et_al_2013;UKBB;UKBB;UKBB;UKBB;UKBB;Willer_et_al_2013;UKBB;Willer_et_al_2013;UKBB;UKBB;Willer_et_al_2013;UKBB;Willer_et_al_2013;UKBB;UKBB;UKBB;UKBB;UKBB;Willer_et_al_2013;UKBB;Willer_et_al_2013;UKBB;UKBB;UKBB;Willer_et_al_2013;UKBB;UKBB;UKBB;UKBB;UKBB;UKBB;UKBB;UKBB;UKBB;UKBB;UKBB;UKBB;UKBB;UKBB;UKBB;UKBB;UKBB;UKBB;UKBB;UKBB;UKBB;UKBB;UKBB;UKBB;UKBB;UKBB;UKBB;UKBB;UKBB;UKBB;UKBB;UKBB;Willer_et_al_2013;UKBB;Willer_et_al_2013;UKBB;UKBB;Willer_et_al_2013;UKBB;Willer_et_al_2013;Willer_et_al_2013;UKBB;UKBB;UKBB;UKBB;UKBB;Willer_et_al_2013;UKBB;Willer_et_al_2013;Willer_et_al_2013;UKBB;UKBB;UKBB;UKBB;UKBB;UKBB;UKBB;UKBB;UKBB;Willer_et_al_2013;UKBB;UKBB;UKBB;Willer_et_al_2013;UKBB;UKBB;UKBB;Willer_et_al_2013;UKBB;UKBB;UKBB;Willer_et_al_2013;UKBB;UKBB;UKBB;Willer_et_al_2013;UKBB;UKBB;UKBB;UKBB;UKBB;Willer_et_al_2013;UKBB;Willer_et_al_2013;UKBB;UKBB;Willer_et_al_2013;UKBB;Willer_et_al_2013;Willer_et_al_2013;UKBB;UKBB;UKBB;Willer_et_al_2013;UKBB;UKBB;Willer_et_al_2013;UKBB;Willer_et_al_2013;Willer_et_al_2013;UKBB;UKBB;Willer_et_al_2013;UKBB;Willer_et_al_2013;UKBB;UKBB;Willer_et_al_2013;UKBB;Willer_et_al_2013;UKBB;UKBB;Willer_et_al_2013;UKBB;Willer_et_al_2013;UKBB;UKBB;Willer_et_al_2013;UKBB;Willer_et_al_2013;UKBB;UKBB;UKBB;UKBB;UKBB;Willer_et_al_2013;UKBB;Willer_et_al_2013;UKBB;UKBB;Willer_et_al_2013;UKBB;Willer_et_al_2013;Willer_et_al_2013;UKBB;UKBB;UKBB;Willer_et_al_2013;UKBB;UKBB;UKBB;UKBB;UKBB;UKBB;UKBB;UKBB;UKBB;UKBB;UKBB;UKBB;UKBB;UKBB;UKBB;UKBB;UKBB;UKBB;Willer_et_al_2013;UKBB;UKBB;UKBB;UKBB;UKBB;UKBB;UKBB;UKBB;UKBB;UKBB;UKBB;Willer_et_al_2013;UKBB;Willer_et_al_2013;UKBB;UKBB;UKBB;UKBB;UKBB;UKBB;UKBB;UKBB;UKBB;UKBB;UKBB;UKBB;UKBB;UKBB;UKBB;UKBB;UKBB;UKBB;UKBB;UKBB;UKBB;UKBB;UKBB;UKBB;UKBB;UKBB;UKBB;UKBB;UKBB;UKBB;UKBB;UKBB;UKBB;UKBB;UKBB;UKBB;UKBB;UKBB;UKBB;UKBB;UKBB;UKBB;UKBB;UKBB;UKBB;UKBB;UKBB;UKBB;UKBB;UKBB;UKBB;UKBB;UKBB;UKBB;UKBB;UKBB;UKBB;UKBB;UKBB;UKBB;UKBB;UKBB;UKBB;UKBB;UKBB;UKBB;UKBB;UKBB;UKBB;UKBB;UKBB;UKBB;UKBB;UKBB;UKBB;UKBB;UKBB;Willer_et_al_2013;UKBB;Willer_et_al_2013;UKBB;UKBB;UKBB;UKBB;UKBB;UKBB;UKBB;UKBB;UKBB;UKBB;UKBB;UKBB;UKBB;UKBB;UKBB;UKBB;UKBB;UKBB;UKBB;UKBB;UKBB;UKBB;UKBB;UKBB;UKBB;UKBB;UKBB;UKBB;UKBB;UKBB;UKBB;UKBB;UKBB;UKBB;UKBB;UKBB;UKBB;UKBB;UKBB;UKBB;UKBB;UKBB;UKBB;UKBB;UKBB;UKBB;UKBB;UKBB;UKBB;UKBB;UKBB;UKBB;UKBB;UKBB;UKBB;UKBB;UKBB;UKBB;UKBB;UKBB;UKBB;UKBB;UKBB;UKBB;UKBB;UKBB;UKBB;UKBB;UKBB;UKBB;UKBB;UKBB;UKBB;UKBB;UKBB;UKBB;UKBB;UKBB;UKBB;UKBB;UKBB;UKBB;UKBB;UKBB;UKBB;UKBB;UKBB;Willer_et_al_2013;UKBB;UKBB;Willer_et_al_2013;UKBB;Willer_et_al_2013;Willer_et_al_2013;UKBB;UKBB;Willer_et_al_2013;UKBB;Willer_et_al_2013;UKBB;UKBB;UKBB;UKBB;UKBB;UKBB;Willer_et_al_2013;UKBB;UKBB;UKBB;UKBB;UKBB;Willer_et_al_2013;UKBB;Willer_et_al_2013;UKBB;UKBB;UKBB;UKBB;UKBB;UKBB;Willer_et_al_2013;UKBB;UKBB;UKBB;UKBB;UKBB;Willer_et_al_2013;UKBB;Willer_et_al_2013;Willer_et_al_2013;UKBB;UKBB;UKBB;UKBB;UKBB;UKBB;UKBB;UKBB;UKBB;UKBB;UKBB;UKBB;UKBB;UKBB;UKBB;UKBB;UKBB;UKBB;UKBB;UKBB;Willer_et_al_2013;UKBB;Willer_et_al_2013;UKBB;UKBB;Willer_et_al_2013;UKBB;Willer_et_al_2013;UKBB;UKBB;UKBB;UKBB;UKBB;UKBB;UKBB;UKBB;UKBB;Willer_et_al_2013;UKBB;UKBB;UKBB;UKBB;UKBB;UKBB;UKBB;UKBB;Willer_et_al_2013;UKBB;Willer_et_al_2013;UKBB;UKBB;Willer_et_al_2013;UKBB;Willer_et_al_2013;Willer_et_al_2013;UKBB;UKBB;UKBB;UKBB;UKBB;UKBB;Willer_et_al_2013;UKBB;UKBB;Willer_et_al_2013;UKBB;Willer_et_al_2013;UKBB;UKBB;Willer_et_al_2013;UKBB;Willer_et_al_2013;UKBB;UKBB;UKBB;UKBB;UKBB;UKBB;UKBB;UKBB;Willer_et_al_2013;UKBB;Willer_et_al_2013;Willer_et_al_2013;UKBB;UKBB;UKBB;Willer_et_al_2013;UKBB;UKBB;UKBB;UKBB;UKBB;Willer_et_al_2013;UKBB;Willer_et_al_2013;UKBB;UKBB;Willer_et_al_2013;UKBB;Willer_et_al_2013;Willer_et_al_2013;UKBB;UKBB;Willer_et_al_2013;UKBB;Willer_et_al_2013;UKBB;UKBB;Willer_et_al_2013;UKBB;Willer_et_al_2013;Willer_et_al_2013;UKBB;UKBB;UKBB;UKBB;UKBB;UKBB;UKBB;UKBB;GLG	NA	NA	156376703;156541376;156541376;156376703;156519011;156376703;156541376;156519011;156519011;155960454;	rs6873053;rs6896579;rs6896579;rs6873053;rs75109222;rs6873053;rs6896579;rs75109222;rs75109222;rs72801137;	Cholesterol;Cholesterol;LDL_cholesterol;LDL_cholesterol;Cholesterol;Apolipoprotein_B;Apolipoprotein_B;LDL_cholesterol;Apolipoprotein_B;Apolipoprotein_B;	Sinnott-Armstrong_et_al.;Sinnott-Armstrong_et_al.;Sinnott-Armstrong_et_al.;Sinnott-Armstrong_et_al.;Sinnott-Armstrong_et_al.;Sinnott-Armstrong_et_al.;Sinnott-Armstrong_et_al.;Sinnott-Armstrong_et_al.;Sinnott-Armstrong_et_al.;Sinnott-Armstrong_et_al.;
5_13	5	155716982	157119180	TGbyPG	156443066	5:156443066:A:G	rs4704834	a	g	0.3441	-0.030974	0.00414538	7.902e-14	13.1	33	0.5656	No	HAVCR1	TIMD4	Biology	111	ApoB;ApoBbyApoA1;DAG;DHA;EstC;FAw3;FAw6;FreeC;IDL-C;IDL-CE;IDL-FC;IDL-L;IDL-P;IDL-PL;IDL-PL_percent;IDL-TG;LA;LDL-C;LDL-TG;L-LDL-C;L-LDL-CE;L-LDL-CE_percent;L-LDL-FC;L-LDL-FC_percent;L-LDL-L;L-LDL-P;L-LDL-PL;L-LDL-PL_percent;L-LDL-TG;L-VLDL-C;L-VLDL-CE;L-VLDL-FC;L-VLDL-L;L-VLDL-P;L-VLDL-PL;L-VLDL-PL_percent;L-VLDL-TG;M-HDL-TG;M-LDL-C;M-LDL-CE;M-LDL-CE_percent;M-LDL-FC;M-LDL-FC_percent;M-LDL-L;M-LDL-P;M-LDL-PL;M-LDL-PL_percent;M-LDL-TG;MUFA;M-VLDL-C;M-VLDL-CE;M-VLDL-FC;M-VLDL-FC_percent;M-VLDL-L;M-VLDL-P;M-VLDL-PL;M-VLDL-TG;PC;PUFA;Remnant-C;Serum-C;Serum-TG;SFA;S-LDL-C;S-LDL-CE;S-LDL-CE_percent;S-LDL-FC;S-LDL-FC_percent;S-LDL-L;S-LDL-P;S-LDL-PL;S-LDL-PL_percent;S-LDL-TG;SM;S-VLDL-C;S-VLDL-CE;S-VLDL-FC;S-VLDL-L;S-VLDL-P;S-VLDL-PL;S-VLDL-PL_percent;S-VLDL-TG;TGbyPG;TotCho;TotFA;TotPG;VLDL-C;VLDL-D;VLDL-TG;XL-VLDL-C;XL-VLDL-CE;XL-VLDL-FC;XL-VLDL-L;XL-VLDL-P;XL-VLDL-PL;XL-VLDL-TG;XS-VLDL-C;XS-VLDL-CE;XS-VLDL-FC;XS-VLDL-L;XS-VLDL-P;XS-VLDL-PL;XS-VLDL-TG;XXL-VLDL-C;XXL-VLDL-CE;XXL-VLDL-FC;XXL-VLDL-L;XXL-VLDL-P;XXL-VLDL-PL;XXL-VLDL-PL_percent;XXL-VLDL-TG;	1	region_5_13_locus_1	intergenic_variant	NA	NA	NA	RX_STATIN (p=1.29181e-17);	Plateletcrit (Astle W 2016); Self-reported high cholesterol (Neale B 2017);	NA	NA	NA	5:156367092;5:156367092;5:156367092;5:156369171;5:156369171;5:156369171;5:156369171;5:156369171;5:156369171;5:156373637;5:156373637;5:156373637;5:156376429;5:156376429;5:156376429;5:156377130;5:156377130;5:156377130;5:156380067;5:156380067;5:156380067;5:156380067;5:156380067;5:156380067;5:156381370;5:156381370;5:156381370;5:156381370;5:156381370;5:156381370;5:156382308;5:156382308;5:156382308;5:156382308;5:156382308;5:156383422;5:156383422;5:156383422;5:156383422;5:156383422;5:156383422;5:156384515;5:156384515;5:156384515;5:156387137;5:156387137;5:156387137;5:156387137;5:156387137;5:156387137;5:156387436;5:156387436;5:156387436;5:156389419;5:156389419;5:156389419;5:156390297;5:156390297;5:156390297;5:156390297;5:156390297;5:156390297;5:156391628;5:156391628;5:156391628;5:156391628;5:156391628;5:156391818;5:156391818;5:156391818;5:156392082;5:156392082;5:156392082;5:156392089;5:156392089;5:156392089;5:156392248;5:156392248;5:156392248;5:156392653;5:156392653;5:156392653;5:156394093;5:156394093;5:156394093;5:156394441;5:156394441;5:156394441;5:156394441;5:156394441;5:156394518;5:156394518;5:156394518;5:156396003;5:156396003;5:156396003;5:156396003;5:156396003;5:156396475;5:156396475;5:156396475;5:156397540;5:156397540;5:156397540;5:156397540;5:156397540;5:156397673;5:156397673;5:156397673;5:156398169;5:156398169;5:156398169;5:156398169;5:156398169;5:156398169;5:156398253;5:156398253;5:156398253;5:156398253;5:156398253;5:156399039;5:156399039;5:156399039;5:156399039;5:156399039;5:156399950;5:156399950;5:156399950;5:156400525;5:156400525;5:156400525;5:156400744;5:156400744;5:156400744;5:156400808;5:156400808;5:156400808;5:156401478;5:156401478;5:156401478;5:156401478;5:156401478;5:156401533;5:156401533;5:156401533;5:156401730;5:156401730;5:156401730;5:156401862;5:156401862;5:156401862;5:156401896;5:156401896;5:156401896;5:156401898;5:156401898;5:156401898;5:156401907;5:156401907;5:156401907;5:156402092;5:156402092;5:156402092;5:156402635;5:156402635;5:156402635;5:156403505;5:156403505;5:156403505;5:156404371;5:156404371;5:156404371;5:156404371;5:156404587;5:156404587;5:156404587;5:156404587;5:156404786;5:156404786;5:156404786;5:156405784;5:156405784;5:156405784;5:156405784;5:156405784;5:156405946;5:156405946;5:156405946;5:156405946;5:156405946;5:156406457;5:156406457;5:156406457;5:156406608;5:156406608;5:156406608;5:156406608;5:156406608;5:156406719;5:156406719;5:156406719;5:156406719;5:156411047;5:156411047;5:156411047;5:156411261;5:156411261;5:156411261;5:156411885;5:156411885;5:156411885;5:156415029;5:156415029;5:156415029;5:156415387;5:156415387;5:156415387;5:156416174;5:156416174;5:156416174;5:156416429;5:156416429;5:156416429;5:156416706;5:156416706;5:156416706;5:156417181;5:156417181;5:156417181;5:156417203;5:156417203;5:156417203;5:156418790;5:156418790;5:156418790;5:156418790;5:156418790;5:156420703;5:156420703;5:156420703;5:156420703;5:156420703;5:156420703;5:156421132;5:156421132;5:156421132;5:156421347;5:156421347;5:156421347;5:156421347;5:156421347;5:156421347;5:156422590;5:156422590;5:156422590;5:156422948;5:156422948;5:156422948;5:156424249;5:156424249;5:156424249;5:156424249;5:156425379;5:156425379;5:156425379;5:156425379;5:156425661;5:156425661;5:156425661;5:156425661;5:156427659;5:156427659;5:156427659;5:156427659;5:156428732;5:156428732;5:156428732;5:156428732;5:156428793;5:156428793;5:156428793;5:156429154;5:156429154;5:156429154;5:156429154;5:156429154;5:156430705;5:156430705;5:156430705;5:156430705;5:156430705;5:156430705;5:156431272;5:156431272;5:156431272;5:156431272;5:156431325;5:156431325;5:156431325;5:156431325;5:156431325;5:156431325;5:156432018;5:156432018;5:156432018;5:156432018;5:156432018;5:156432215;5:156432215;5:156432215;5:156432215;5:156432215;5:156432523;5:156432523;5:156432523;5:156432523;5:156432523;5:156432566;5:156432566;5:156432566;5:156432566;5:156432566;5:156433341;5:156433341;5:156433341;5:156433651;5:156433651;5:156433651;5:156433651;5:156433651;5:156433699;5:156433699;5:156433699;5:156433699;5:156433699;5:156433699;5:156433742;5:156433742;5:156433742;5:156433742;5:156434162;5:156434162;5:156434162;5:156434450;5:156434450;5:156434450;5:156434708;5:156434708;5:156434708;5:156435239;5:156435239;5:156435239;5:156435250;5:156435250;5:156435250;5:156435953;5:156435953;5:156435953;5:156435953;5:156436033;5:156436033;5:156436033;5:156436358;5:156436358;5:156436358;5:156436458;5:156436458;5:156436458;5:156436679;5:156436679;5:156436679;5:156436679;5:156436679;5:156438613;5:156438613;5:156438613;5:156438667;5:156438667;5:156438667;5:156438867;5:156438867;5:156438867;5:156439084;5:156439084;5:156439084;5:156439341;5:156439341;5:156439341;5:156439659;5:156439659;5:156439659;5:156439694;5:156439694;5:156439694;5:156439697;5:156439697;5:156439697;5:156439851;5:156439851;5:156439851;5:156439872;5:156439872;5:156439872;5:156439916;5:156439916;5:156439916;5:156440023;5:156440023;5:156440023;5:156440435;5:156440435;5:156440435;5:156440725;5:156440725;5:156440725;5:156440746;5:156440746;5:156440746;5:156440835;5:156440835;5:156440835;5:156440966;5:156440966;5:156440966;5:156441188;5:156441188;5:156441188;5:156441232;5:156441232;5:156441232;5:156441311;5:156441311;5:156441311;5:156441312;5:156441312;5:156441312;5:156441500;5:156441500;5:156441500;5:156441965;5:156441965;5:156441965;5:156441966;5:156441966;5:156441966;5:156442229;5:156442229;5:156442229;5:156442657;5:156442657;5:156442657;5:156442657;5:156442657;5:156442784;5:156442784;5:156442784;5:156442832;5:156442832;5:156442832;5:156442956;5:156442956;5:156442956;5:156443066;5:156443066;5:156443066;5:156443251;5:156443251;5:156443251;5:156443712;5:156443712;5:156443712;5:156443895;5:156443895;5:156443895;5:156443970;5:156443970;5:156443970;5:156444383;5:156444383;5:156444383;5:156444441;5:156444441;5:156444441;5:156444761;5:156444761;5:156444761;5:156444863;5:156444863;5:156444863;5:156444865;5:156444865;5:156444865;5:156444866;5:156444866;5:156444866;5:156445525;5:156445525;5:156445525;5:156445636;5:156445636;5:156445636;5:156445677;5:156445677;5:156445677;5:156445686;5:156445686;5:156445686;5:156445687;5:156445687;5:156445687;5:156445827;5:156445827;5:156445827;5:156445875;5:156445875;5:156445875;5:156446249;5:156446249;5:156446249;5:156446404;5:156446404;5:156446404;5:156447218;5:156447218;5:156447218;5:156447391;5:156447391;5:156447391;5:156447395;5:156447395;5:156447395;5:156447750;5:156447750;5:156447750;5:156448834;5:156448834;5:156448834;5:156449505;5:156449505;5:156449505;5:156449505;5:156449685;5:156449685;5:156449685;5:156449685;5:156449685;5:156449685;5:156449748;5:156449748;5:156449748;5:156449748;5:156449748;5:156450106;5:156450106;5:156450106;5:156452744;5:156452744;5:156452744;5:156452744;5:156455112;5:156455112;5:156455112;5:156456957;5:156456957;5:156456957;5:156456957;5:156456957;5:156457572;5:156457572;5:156457572;5:156458196;5:156458196;5:156458196;5:156458196;5:156459581;5:156459581;5:156459581;5:156460095;5:156460095;5:156460095;5:156460095;5:156460095;5:156460095;5:156460173;5:156460173;5:156460173;5:156461276;5:156461276;5:156461276;5:156461593;5:156461593;5:156461593;5:156463063;5:156463063;5:156463063;5:156463358;5:156463358;5:156463358;5:156464212;5:156464212;5:156464212;5:156465256;5:156465256;5:156465256;5:156465256;5:156465256;5:156466154;5:156466154;5:156466154;5:156466154;5:156466154;5:156467153;5:156467153;5:156467153;5:156467310;5:156467310;5:156467310;5:156467391;5:156467391;5:156467391;5:156467391;5:156468363;5:156468363;5:156468363;5:156468499;5:156468499;5:156468499;5:156468539;5:156468539;5:156468539;5:156468539;5:156468539;5:156468654;5:156468654;5:156468654;5:156468654;5:156468654;5:156468654;5:156468798;5:156468798;5:156468798;5:156469224;5:156469224;5:156469224;5:156469224;5:156469783;5:156469783;5:156469783;5:156469783;5:156469783;5:156470401;5:156470401;5:156470401;5:156470401;5:156470401;5:156471856;5:156471856;5:156471856;5:156472235;5:156472235;5:156472235;5:156473185;5:156473185;5:156473185;5:156473185;5:156473185;5:156473185;5:156473516;5:156473516;5:156473516;5:156473516;5:156473904;5:156473904;5:156473904;5:156475398;5:156475398;5:156475398;5:156475398;5:156475398;5:156477540;5:156477540;5:156477540;5:156477540;5:156477540;5:156477540;5:156477725;5:156477725;5:156477725;5:156477725;5:156477725;5:156479001;5:156479001;5:156479001;5:156479001;5:156479001;5:156479001;5:156479424;5:156479424;5:156479424;5:156479443;5:156479443;5:156479443;5:156479509;5:156479509;5:156479509;5:156479509;5:156479509;5:156479557;5:156479557;5:156479557;5:156480084;5:156480084;5:156480084;5:156480104;5:156480104;5:156480104;5:156480221;5:156480221;5:156480221;5:156480393;5:156480393;5:156480393;5:156480406;5:156480406;5:156480406;5:156480648;5:156480648;5:156480648;5:156481383;5:156481383;5:156481383;5:156482099;5:156482099;5:156482099;5:156482101;5:156482101;5:156482101;5:156482459;5:156482459;5:156482459;5:156482669;5:156482669;5:156482669;5:156483396;5:156483396;5:156483396;5:156485186;5:156485186;5:156485186;5:156485186;	rs10062458;rs10062458;rs10062458;rs7717984;rs7717984;rs7717984;rs7717984;rs7717984;rs7717984;rs13167071;rs13167071;rs13167071;rs150412627;rs150412627;rs150412627;rs11361881;rs11361881;rs11361881;rs4704727;rs4704727;rs4704727;rs4704727;rs4704727;rs4704727;rs7724832;rs7724832;rs7724832;rs7724832;rs7724832;rs7724832;rs4704825;rs4704825;rs4704825;rs4704825;rs4704825;rs1363232;rs1363232;rs1363232;rs1363232;rs1363232;rs1363232;rs2862059;rs2862059;rs2862059;rs6878680;rs6878680;rs6878680;rs6878680;rs6878680;rs6878680;rs4407617;rs4407617;rs4407617;rs36062561;rs36062561;rs36062561;rs6882076;rs6882076;rs6882076;rs6882076;rs6882076;rs6882076;rs6874202;rs6874202;rs6874202;rs6874202;rs6874202;rs62382402;rs62382402;rs62382402;rs4704826;rs4704826;rs4704826;rs4704827;rs4704827;rs4704827;rs12517431;rs12517431;rs12517431;rs3068125;rs3068125;rs3068125;rs28735189;rs28735189;rs28735189;rs9715911;rs9715911;rs9715911;rs9715911;rs9715911;rs11745603;rs11745603;rs11745603;rs12657266;rs12657266;rs12657266;rs12657266;rs12657266;rs10043150;rs10043150;rs10043150;rs1393207;rs1393207;rs1393207;rs1393207;rs1393207;rs6882345;rs6882345;rs6882345;rs1501908;rs1501908;rs1501908;rs1501908;rs1501908;rs1501908;rs6883317;rs6883317;rs6883317;rs6883317;rs6883317;rs58198139;rs58198139;rs58198139;rs58198139;rs58198139;rs11134475;rs11134475;rs11134475;rs28722027;rs28722027;rs28722027;rs6891318;rs6891318;rs6891318;rs55776147;rs55776147;rs55776147;rs7715848;rs7715848;rs7715848;rs7715848;rs7715848;rs2221267;rs2221267;rs2221267;rs7702004;rs7702004;rs7702004;rs11950527;rs11950527;rs11950527;rs60335445;rs60335445;rs60335445;rs533059696;rs533059696;rs533059696;rs541040465;rs541040465;rs541040465;rs10670118;rs10670118;rs10670118;rs7707200;rs7707200;rs7707200;rs6555776;rs6555776;rs6555776;rs10055656;rs10055656;rs10055656;rs10055656;rs28575973;rs28575973;rs28575973;rs28575973;rs10039630;rs10039630;rs10039630;rs10059560;rs10059560;rs10059560;rs10059560;rs10059560;rs10050384;rs10050384;rs10050384;rs10050384;rs10050384;rs12187385;rs12187385;rs12187385;rs4704728;rs4704728;rs4704728;rs4704728;rs4704728;rs4704830;rs4704830;rs4704830;rs4704830;rs397722856;rs397722856;rs397722856;rs10059263;rs10059263;rs10059263;rs10039097;rs10039097;rs10039097;rs55875237;rs55875237;rs55875237;rs143568491;rs143568491;rs143568491;rs111273781;rs111273781;rs111273781;rs10044267;rs10044267;rs10044267;rs12659077;rs12659077;rs12659077;rs4323218;rs4323218;rs4323218;rs4323219;rs4323219;rs4323219;rs1501910;rs1501910;rs1501910;rs1501910;rs1501910;rs1354163;rs1354163;rs1354163;rs1354163;rs1354163;rs1354163;rs1995378;rs1995378;rs1995378;rs2902128;rs2902128;rs2902128;rs2902128;rs2902128;rs2902128;rs7719583;rs7719583;rs7719583;rs11747316;rs11747316;rs11747316;rs10075548;rs10075548;rs10075548;rs10075548;rs66891562;rs66891562;rs66891562;rs66891562;rs10079422;rs10079422;rs10079422;rs10079422;rs1501906;rs1501906;rs1501906;rs1501906;rs67899516;rs67899516;rs67899516;rs67899516;rs12652795;rs12652795;rs12652795;rs1910052;rs1910052;rs1910052;rs1910052;rs1910052;rs1546288;rs1546288;rs1546288;rs1546288;rs1546288;rs1546288;rs66512776;rs66512776;rs66512776;rs66512776;rs6896499;rs6896499;rs6896499;rs6896499;rs6896499;rs6896499;rs2102151;rs2102151;rs2102151;rs2102151;rs2102151;rs2088917;rs2088917;rs2088917;rs2088917;rs2088917;rs7721033;rs7721033;rs7721033;rs7721033;rs7721033;rs7706978;rs7706978;rs7706978;rs7706978;rs7706978;rs9313400;rs9313400;rs9313400;rs10036890;rs10036890;rs10036890;rs10036890;rs10036890;rs6555787;rs6555787;rs6555787;rs6555787;rs6555787;rs6555787;rs59517870;rs59517870;rs59517870;rs59517870;rs10076109;rs10076109;rs10076109;rs9790966;rs9790966;rs9790966;rs9791162;rs9791162;rs9791162;rs10062923;rs10062923;rs10062923;rs4704832;rs4704832;rs4704832;rs56012634;rs56012634;rs56012634;rs56012634;rs55892205;rs55892205;rs55892205;rs4704833;rs4704833;rs4704833;rs1995376;rs1995376;rs1995376;rs1995377;rs1995377;rs1995377;rs1995377;rs1995377;rs140842228;rs140842228;rs140842228;rs6555788;rs6555788;rs6555788;rs6555789;rs6555789;rs6555789;rs7715158;rs7715158;rs7715158;rs10042871;rs10042871;rs10042871;rs10040975;rs10040975;rs10040975;rs112081002;rs112081002;rs112081002;rs28884510;rs28884510;rs28884510;rs113879698;rs113879698;rs113879698;rs9784671;rs9784671;rs9784671;rs9784680;rs9784680;rs9784680;rs9784625;rs9784625;rs9784625;rs80050550;rs80050550;rs80050550;rs7735960;rs7735960;rs7735960;rs7717623;rs7717623;rs7717623;rs7736117;rs7736117;rs7736117;rs7736399;rs7736399;rs7736399;rs11960697;rs11960697;rs11960697;rs112664922;rs112664922;rs112664922;rs11951736;rs11951736;rs11951736;rs187399190;rs187399190;rs187399190;rs6882891;rs6882891;rs6882891;rs10780111;rs10780111;rs10780111;rs10780112;rs10780112;rs10780112;rs12233973;rs12233973;rs12233973;rs1948759;rs1948759;rs1948759;rs1948759;rs1948759;rs1948760;rs1948760;rs1948760;rs35778577;rs35778577;rs35778577;rs1948761;rs1948761;rs1948761;rs4704834;rs4704834;rs4704834;rs4704835;rs4704835;rs4704835;rs7713067;rs7713067;rs7713067;rs2862060;rs2862060;rs2862060;rs2902131;rs2902131;rs2902131;rs4704730;rs4704730;rs4704730;rs4704836;rs4704836;rs4704836;rs9885146;rs9885146;rs9885146;rs3068130;rs3068130;rs3068130;rs2862061;rs2862061;rs2862061;rs3068136;rs3068136;rs3068136;rs2902132;rs2902132;rs2902132;rs6555801;rs6555801;rs6555801;rs2862062;rs2862062;rs2862062;rs2862063;rs2862063;rs2862063;rs2902133;rs2902133;rs2902133;rs2862064;rs2862064;rs2862064;rs4407618;rs4407618;rs4407618;rs6870977;rs6870977;rs6870977;rs56330860;rs56330860;rs56330860;rs905211;rs905211;rs905211;rs5872496;rs5872496;rs5872496;rs2862066;rs2862066;rs2862066;rs9313405;rs9313405;rs9313405;rs6883026;rs6883026;rs6883026;rs10462973;rs10462973;rs10462973;rs10462973;rs7731951;rs7731951;rs7731951;rs7731951;rs7731951;rs7731951;rs7707445;rs7707445;rs7707445;rs7707445;rs7707445;rs6867207;rs6867207;rs6867207;rs35242034;rs35242034;rs35242034;rs35242034;rs6866758;rs6866758;rs6866758;rs2134230;rs2134230;rs2134230;rs2134230;rs2134230;rs905212;rs905212;rs905212;rs68145045;rs68145045;rs68145045;rs68145045;rs61047347;rs61047347;rs61047347;rs2277025;rs2277025;rs2277025;rs2277025;rs2277025;rs2277025;rs3842063;rs3842063;rs3842063;rs6896306;rs6896306;rs6896306;rs4704731;rs4704731;rs4704731;rs1910053;rs1910053;rs1910053;rs10462975;rs10462975;rs10462975;rs4704837;rs4704837;rs4704837;rs6878732;rs6878732;rs6878732;rs6878732;rs6878732;rs10059699;rs10059699;rs10059699;rs10059699;rs10059699;rs6864898;rs6864898;rs6864898;rs56182597;rs56182597;rs56182597;rs17054133;rs17054133;rs17054133;rs17054133;rs6555818;rs6555818;rs6555818;rs10631016;rs10631016;rs10631016;rs6555819;rs6555819;rs6555819;rs6555819;rs6555819;rs7715467;rs7715467;rs7715467;rs7715467;rs7715467;rs7715467;rs6874311;rs6874311;rs6874311;rs9313418;rs9313418;rs9313418;rs9313418;rs2270926;rs2270926;rs2270926;rs2270926;rs2270926;rs10038271;rs10038271;rs10038271;rs10038271;rs10038271;rs79924446;rs79924446;rs79924446;rs11374500;rs11374500;rs11374500;rs6555822;rs6555822;rs6555822;rs6555822;rs6555822;rs6555822;rs35931650;rs35931650;rs35931650;rs35931650;rs62382456;rs62382456;rs62382456;rs7706174;rs7706174;rs7706174;rs7706174;rs7706174;rs1393209;rs1393209;rs1393209;rs1393209;rs1393209;rs1393209;rs1393208;rs1393208;rs1393208;rs1393208;rs1393208;rs1553319;rs1553319;rs1553319;rs1553319;rs1553319;rs1553319;rs1553317;rs1553317;rs1553317;rs398065342;rs398065342;rs398065342;rs1553316;rs1553316;rs1553316;rs1553316;rs1553316;rs141023871;rs141023871;rs141023871;rs6555824;rs6555824;rs6555824;rs4704733;rs4704733;rs4704733;rs11386906;rs11386906;rs11386906;rs200996509;rs200996509;rs200996509;rs4704734;rs4704734;rs4704734;rs11134525;rs11134525;rs11134525;rs1979870;rs1979870;rs1979870;rs2270925;rs2270925;rs2270925;rs2270924;rs2270924;rs2270924;rs1809941;rs1809941;rs1809941;rs870581;rs870581;rs870581;rs5741954;rs5741954;rs5741954;rs67960962;rs67960962;rs67960962;rs67960962;	cholesterol;LDL_C;triglyc;cholesterol;LDL;LDL_C;TC;TG;triglyc;cholesterol;LDL_C;triglyc;cholesterol;LDL_C;triglyc;cholesterol;LDL_C;triglyc;cholesterol;LDL;LDL_C;TC;TG;triglyc;cholesterol;LDL;LDL_C;TC;TG;triglyc;cholesterol;LDL;LDL_C;TC;triglyc;cholesterol;LDL;LDL_C;TC;TG;triglyc;cholesterol;LDL_C;triglyc;cholesterol;LDL;LDL_C;TC;TG;triglyc;cholesterol;LDL_C;triglyc;cholesterol;LDL_C;triglyc;cholesterol;LDL;LDL_C;TC;TG;triglyc;cholesterol;LDL;LDL_C;TC;triglyc;cholesterol;LDL_C;triglyc;cholesterol;LDL_C;triglyc;cholesterol;LDL_C;triglyc;cholesterol;LDL_C;triglyc;cholesterol;LDL_C;triglyc;cholesterol;LDL_C;triglyc;cholesterol;LDL;LDL_C;TC;triglyc;cholesterol;LDL_C;triglyc;cholesterol;LDL;LDL_C;TC;triglyc;cholesterol;LDL_C;triglyc;cholesterol;LDL;LDL_C;TC;triglyc;cholesterol;LDL_C;triglyc;cholesterol;LDL;LDL_C;TC;TG;triglyc;cholesterol;LDL;LDL_C;TC;triglyc;cholesterol;LDL;LDL_C;TC;triglyc;cholesterol;LDL_C;triglyc;cholesterol;LDL_C;triglyc;cholesterol;LDL_C;triglyc;cholesterol;LDL_C;triglyc;cholesterol;LDL;LDL_C;TC;triglyc;cholesterol;LDL_C;triglyc;cholesterol;LDL_C;triglyc;cholesterol;LDL_C;triglyc;cholesterol;LDL_C;triglyc;cholesterol;LDL_C;triglyc;cholesterol;LDL_C;triglyc;cholesterol;LDL_C;triglyc;cholesterol;LDL_C;triglyc;cholesterol;LDL_C;triglyc;cholesterol;LDL_C;TC;triglyc;cholesterol;LDL_C;TC;triglyc;cholesterol;LDL_C;triglyc;cholesterol;LDL;LDL_C;TC;triglyc;cholesterol;LDL;LDL_C;TC;triglyc;cholesterol;LDL_C;triglyc;cholesterol;LDL;LDL_C;TC;triglyc;cholesterol;LDL_C;TC;triglyc;cholesterol;LDL_C;triglyc;cholesterol;LDL_C;triglyc;cholesterol;LDL_C;triglyc;cholesterol;LDL_C;triglyc;cholesterol;LDL_C;triglyc;cholesterol;LDL_C;triglyc;cholesterol;LDL_C;triglyc;cholesterol;LDL_C;triglyc;cholesterol;LDL_C;triglyc;cholesterol;LDL_C;triglyc;cholesterol;LDL;LDL_C;TC;triglyc;cholesterol;LDL;LDL_C;TC;TG;triglyc;cholesterol;LDL_C;triglyc;cholesterol;LDL;LDL_C;TC;TG;triglyc;cholesterol;LDL_C;triglyc;cholesterol;LDL_C;triglyc;cholesterol;LDL_C;TC;triglyc;cholesterol;LDL_C;TC;triglyc;cholesterol;LDL_C;TC;triglyc;cholesterol;LDL_C;TC;triglyc;cholesterol;LDL_C;TC;triglyc;cholesterol;LDL_C;triglyc;cholesterol;LDL;LDL_C;TC;triglyc;cholesterol;LDL;LDL_C;TC;TG;triglyc;cholesterol;LDL_C;TC;triglyc;cholesterol;LDL;LDL_C;TC;TG;triglyc;cholesterol;LDL;LDL_C;TC;triglyc;cholesterol;LDL;LDL_C;TC;triglyc;cholesterol;LDL;LDL_C;TC;triglyc;cholesterol;LDL;LDL_C;TC;triglyc;cholesterol;LDL_C;triglyc;cholesterol;LDL;LDL_C;TC;triglyc;cholesterol;LDL;LDL_C;TC;TG;triglyc;cholesterol;LDL_C;TC;triglyc;cholesterol;LDL_C;triglyc;cholesterol;LDL_C;triglyc;cholesterol;LDL_C;triglyc;cholesterol;LDL_C;triglyc;cholesterol;LDL_C;triglyc;cholesterol;LDL_C;TC;triglyc;cholesterol;LDL_C;triglyc;cholesterol;LDL_C;triglyc;cholesterol;LDL_C;triglyc;cholesterol;LDL;LDL_C;TC;triglyc;cholesterol;LDL_C;triglyc;cholesterol;LDL_C;triglyc;cholesterol;LDL_C;triglyc;cholesterol;LDL_C;triglyc;cholesterol;LDL_C;triglyc;cholesterol;LDL_C;triglyc;cholesterol;LDL_C;triglyc;cholesterol;LDL_C;triglyc;cholesterol;LDL_C;triglyc;cholesterol;LDL_C;triglyc;cholesterol;LDL_C;triglyc;cholesterol;LDL_C;triglyc;cholesterol;LDL_C;triglyc;cholesterol;LDL_C;triglyc;cholesterol;LDL_C;triglyc;cholesterol;LDL_C;triglyc;cholesterol;LDL_C;triglyc;cholesterol;LDL_C;triglyc;cholesterol;LDL_C;triglyc;cholesterol;LDL_C;triglyc;cholesterol;LDL_C;triglyc;cholesterol;LDL_C;triglyc;cholesterol;LDL_C;triglyc;cholesterol;LDL_C;triglyc;cholesterol;LDL_C;triglyc;cholesterol;LDL;LDL_C;TC;triglyc;cholesterol;LDL_C;triglyc;cholesterol;LDL_C;triglyc;cholesterol;LDL_C;triglyc;cholesterol;LDL_C;triglyc;cholesterol;LDL_C;triglyc;cholesterol;LDL_C;triglyc;cholesterol;LDL_C;triglyc;cholesterol;LDL_C;triglyc;cholesterol;LDL_C;triglyc;cholesterol;LDL_C;triglyc;cholesterol;LDL_C;triglyc;cholesterol;LDL_C;triglyc;cholesterol;LDL_C;triglyc;cholesterol;LDL_C;triglyc;cholesterol;LDL_C;triglyc;cholesterol;LDL_C;triglyc;cholesterol;LDL_C;triglyc;cholesterol;LDL_C;triglyc;cholesterol;LDL_C;triglyc;cholesterol;LDL_C;triglyc;cholesterol;LDL_C;triglyc;cholesterol;LDL_C;triglyc;cholesterol;LDL_C;triglyc;cholesterol;LDL_C;triglyc;cholesterol;LDL_C;triglyc;cholesterol;LDL_C;triglyc;cholesterol;LDL_C;triglyc;cholesterol;LDL_C;triglyc;cholesterol;LDL_C;TC;triglyc;cholesterol;LDL;LDL_C;TC;TG;triglyc;cholesterol;LDL;LDL_C;TC;triglyc;cholesterol;LDL_C;triglyc;cholesterol;LDL_C;TC;triglyc;cholesterol;LDL_C;triglyc;cholesterol;LDL;LDL_C;TC;triglyc;cholesterol;LDL_C;triglyc;cholesterol;LDL_C;TC;triglyc;cholesterol;LDL_C;triglyc;cholesterol;LDL;LDL_C;TC;TG;triglyc;cholesterol;LDL_C;triglyc;cholesterol;LDL_C;triglyc;cholesterol;LDL_C;triglyc;cholesterol;LDL_C;triglyc;cholesterol;LDL_C;triglyc;cholesterol;LDL_C;triglyc;cholesterol;LDL;LDL_C;TC;triglyc;cholesterol;LDL;LDL_C;TC;triglyc;cholesterol;LDL_C;triglyc;cholesterol;LDL_C;triglyc;cholesterol;LDL_C;TC;triglyc;cholesterol;LDL_C;triglyc;cholesterol;LDL_C;triglyc;cholesterol;LDL;LDL_C;TC;triglyc;cholesterol;LDL;LDL_C;TC;TG;triglyc;cholesterol;LDL_C;triglyc;cholesterol;LDL_C;TC;triglyc;cholesterol;LDL;LDL_C;TC;triglyc;cholesterol;LDL;LDL_C;TC;triglyc;cholesterol;LDL_C;triglyc;cholesterol;LDL_C;triglyc;cholesterol;LDL;LDL_C;TC;TG;triglyc;cholesterol;LDL_C;TC;triglyc;cholesterol;LDL_C;triglyc;cholesterol;LDL;LDL_C;TC;triglyc;cholesterol;LDL;LDL_C;TC;TG;triglyc;cholesterol;LDL;LDL_C;TC;triglyc;cholesterol;LDL;LDL_C;TC;TG;triglyc;cholesterol;LDL_C;triglyc;cholesterol;LDL_C;triglyc;cholesterol;LDL;LDL_C;TC;triglyc;cholesterol;LDL_C;triglyc;cholesterol;LDL_C;triglyc;cholesterol;LDL_C;triglyc;cholesterol;LDL_C;triglyc;cholesterol;LDL_C;triglyc;cholesterol;LDL_C;triglyc;cholesterol;LDL_C;triglyc;cholesterol;LDL_C;triglyc;cholesterol;LDL_C;triglyc;cholesterol;LDL_C;triglyc;cholesterol;LDL_C;triglyc;cholesterol;LDL_C;triglyc;cholesterol;LDL_C;triglyc;cholesterol;LDL_C;TC;triglyc;	UKBB;UKBB;UKBB;UKBB;Willer_et_al_2013;UKBB;Willer_et_al_2013;Willer_et_al_2013;UKBB;UKBB;UKBB;UKBB;UKBB;UKBB;UKBB;UKBB;UKBB;UKBB;UKBB;Willer_et_al_2013;UKBB;Willer_et_al_2013;Willer_et_al_2013;UKBB;UKBB;Willer_et_al_2013;UKBB;Willer_et_al_2013;Willer_et_al_2013;UKBB;UKBB;Willer_et_al_2013;UKBB;Willer_et_al_2013;UKBB;UKBB;Willer_et_al_2013;UKBB;Willer_et_al_2013;Willer_et_al_2013;UKBB;UKBB;UKBB;UKBB;UKBB;Willer_et_al_2013;UKBB;Willer_et_al_2013;Willer_et_al_2013;UKBB;UKBB;UKBB;UKBB;UKBB;UKBB;UKBB;UKBB;Willer_et_al_2013;UKBB;Willer_et_al_2013;Willer_et_al_2013;UKBB;UKBB;Willer_et_al_2013;UKBB;Willer_et_al_2013;UKBB;UKBB;UKBB;UKBB;UKBB;UKBB;UKBB;UKBB;UKBB;UKBB;UKBB;UKBB;UKBB;UKBB;UKBB;UKBB;UKBB;UKBB;UKBB;UKBB;Willer_et_al_2013;UKBB;Willer_et_al_2013;UKBB;UKBB;UKBB;UKBB;UKBB;Willer_et_al_2013;UKBB;Willer_et_al_2013;UKBB;UKBB;UKBB;UKBB;UKBB;Willer_et_al_2013;UKBB;Willer_et_al_2013;UKBB;UKBB;UKBB;UKBB;UKBB;Willer_et_al_2013;UKBB;Willer_et_al_2013;Willer_et_al_2013;UKBB;UKBB;Willer_et_al_2013;UKBB;Willer_et_al_2013;UKBB;UKBB;Willer_et_al_2013;UKBB;Willer_et_al_2013;UKBB;UKBB;UKBB;UKBB;UKBB;UKBB;UKBB;UKBB;UKBB;UKBB;UKBB;UKBB;UKBB;UKBB;Willer_et_al_2013;UKBB;Willer_et_al_2013;UKBB;UKBB;UKBB;UKBB;UKBB;UKBB;UKBB;UKBB;UKBB;UKBB;UKBB;UKBB;UKBB;UKBB;UKBB;UKBB;UKBB;UKBB;UKBB;UKBB;UKBB;UKBB;UKBB;UKBB;UKBB;UKBB;UKBB;UKBB;UKBB;UKBB;Willer_et_al_2013;UKBB;UKBB;UKBB;Willer_et_al_2013;UKBB;UKBB;UKBB;UKBB;UKBB;Willer_et_al_2013;UKBB;Willer_et_al_2013;UKBB;UKBB;Willer_et_al_2013;UKBB;Willer_et_al_2013;UKBB;UKBB;UKBB;UKBB;UKBB;Willer_et_al_2013;UKBB;Willer_et_al_2013;UKBB;UKBB;UKBB;Willer_et_al_2013;UKBB;UKBB;UKBB;UKBB;UKBB;UKBB;UKBB;UKBB;UKBB;UKBB;UKBB;UKBB;UKBB;UKBB;UKBB;UKBB;UKBB;UKBB;UKBB;UKBB;UKBB;UKBB;UKBB;UKBB;UKBB;UKBB;UKBB;UKBB;UKBB;UKBB;UKBB;UKBB;Willer_et_al_2013;UKBB;Willer_et_al_2013;UKBB;UKBB;Willer_et_al_2013;UKBB;Willer_et_al_2013;Willer_et_al_2013;UKBB;UKBB;UKBB;UKBB;UKBB;Willer_et_al_2013;UKBB;Willer_et_al_2013;Willer_et_al_2013;UKBB;UKBB;UKBB;UKBB;UKBB;UKBB;UKBB;UKBB;UKBB;Willer_et_al_2013;UKBB;UKBB;UKBB;Willer_et_al_2013;UKBB;UKBB;UKBB;Willer_et_al_2013;UKBB;UKBB;UKBB;Willer_et_al_2013;UKBB;UKBB;UKBB;Willer_et_al_2013;UKBB;UKBB;UKBB;UKBB;UKBB;Willer_et_al_2013;UKBB;Willer_et_al_2013;UKBB;UKBB;Willer_et_al_2013;UKBB;Willer_et_al_2013;Willer_et_al_2013;UKBB;UKBB;UKBB;Willer_et_al_2013;UKBB;UKBB;Willer_et_al_2013;UKBB;Willer_et_al_2013;Willer_et_al_2013;UKBB;UKBB;Willer_et_al_2013;UKBB;Willer_et_al_2013;UKBB;UKBB;Willer_et_al_2013;UKBB;Willer_et_al_2013;UKBB;UKBB;Willer_et_al_2013;UKBB;Willer_et_al_2013;UKBB;UKBB;Willer_et_al_2013;UKBB;Willer_et_al_2013;UKBB;UKBB;UKBB;UKBB;UKBB;Willer_et_al_2013;UKBB;Willer_et_al_2013;UKBB;UKBB;Willer_et_al_2013;UKBB;Willer_et_al_2013;Willer_et_al_2013;UKBB;UKBB;UKBB;Willer_et_al_2013;UKBB;UKBB;UKBB;UKBB;UKBB;UKBB;UKBB;UKBB;UKBB;UKBB;UKBB;UKBB;UKBB;UKBB;UKBB;UKBB;UKBB;UKBB;Willer_et_al_2013;UKBB;UKBB;UKBB;UKBB;UKBB;UKBB;UKBB;UKBB;UKBB;UKBB;UKBB;Willer_et_al_2013;UKBB;Willer_et_al_2013;UKBB;UKBB;UKBB;UKBB;UKBB;UKBB;UKBB;UKBB;UKBB;UKBB;UKBB;UKBB;UKBB;UKBB;UKBB;UKBB;UKBB;UKBB;UKBB;UKBB;UKBB;UKBB;UKBB;UKBB;UKBB;UKBB;UKBB;UKBB;UKBB;UKBB;UKBB;UKBB;UKBB;UKBB;UKBB;UKBB;UKBB;UKBB;UKBB;UKBB;UKBB;UKBB;UKBB;UKBB;UKBB;UKBB;UKBB;UKBB;UKBB;UKBB;UKBB;UKBB;UKBB;UKBB;UKBB;UKBB;UKBB;UKBB;UKBB;UKBB;UKBB;UKBB;UKBB;UKBB;UKBB;UKBB;UKBB;UKBB;UKBB;UKBB;UKBB;UKBB;UKBB;UKBB;UKBB;UKBB;UKBB;Willer_et_al_2013;UKBB;Willer_et_al_2013;UKBB;UKBB;UKBB;UKBB;UKBB;UKBB;UKBB;UKBB;UKBB;UKBB;UKBB;UKBB;UKBB;UKBB;UKBB;UKBB;UKBB;UKBB;UKBB;UKBB;UKBB;UKBB;UKBB;UKBB;UKBB;UKBB;UKBB;UKBB;UKBB;UKBB;UKBB;UKBB;UKBB;UKBB;UKBB;UKBB;UKBB;UKBB;UKBB;UKBB;UKBB;UKBB;UKBB;UKBB;UKBB;UKBB;UKBB;UKBB;UKBB;UKBB;UKBB;UKBB;UKBB;UKBB;UKBB;UKBB;UKBB;UKBB;UKBB;UKBB;UKBB;UKBB;UKBB;UKBB;UKBB;UKBB;UKBB;UKBB;UKBB;UKBB;UKBB;UKBB;UKBB;UKBB;UKBB;UKBB;UKBB;UKBB;UKBB;UKBB;UKBB;UKBB;UKBB;UKBB;UKBB;UKBB;UKBB;Willer_et_al_2013;UKBB;UKBB;Willer_et_al_2013;UKBB;Willer_et_al_2013;Willer_et_al_2013;UKBB;UKBB;Willer_et_al_2013;UKBB;Willer_et_al_2013;UKBB;UKBB;UKBB;UKBB;UKBB;UKBB;Willer_et_al_2013;UKBB;UKBB;UKBB;UKBB;UKBB;Willer_et_al_2013;UKBB;Willer_et_al_2013;UKBB;UKBB;UKBB;UKBB;UKBB;UKBB;Willer_et_al_2013;UKBB;UKBB;UKBB;UKBB;UKBB;Willer_et_al_2013;UKBB;Willer_et_al_2013;Willer_et_al_2013;UKBB;UKBB;UKBB;UKBB;UKBB;UKBB;UKBB;UKBB;UKBB;UKBB;UKBB;UKBB;UKBB;UKBB;UKBB;UKBB;UKBB;UKBB;UKBB;UKBB;Willer_et_al_2013;UKBB;Willer_et_al_2013;UKBB;UKBB;Willer_et_al_2013;UKBB;Willer_et_al_2013;UKBB;UKBB;UKBB;UKBB;UKBB;UKBB;UKBB;UKBB;UKBB;Willer_et_al_2013;UKBB;UKBB;UKBB;UKBB;UKBB;UKBB;UKBB;UKBB;Willer_et_al_2013;UKBB;Willer_et_al_2013;UKBB;UKBB;Willer_et_al_2013;UKBB;Willer_et_al_2013;Willer_et_al_2013;UKBB;UKBB;UKBB;UKBB;UKBB;UKBB;Willer_et_al_2013;UKBB;UKBB;Willer_et_al_2013;UKBB;Willer_et_al_2013;UKBB;UKBB;Willer_et_al_2013;UKBB;Willer_et_al_2013;UKBB;UKBB;UKBB;UKBB;UKBB;UKBB;UKBB;UKBB;Willer_et_al_2013;UKBB;Willer_et_al_2013;Willer_et_al_2013;UKBB;UKBB;UKBB;Willer_et_al_2013;UKBB;UKBB;UKBB;UKBB;UKBB;Willer_et_al_2013;UKBB;Willer_et_al_2013;UKBB;UKBB;Willer_et_al_2013;UKBB;Willer_et_al_2013;Willer_et_al_2013;UKBB;UKBB;Willer_et_al_2013;UKBB;Willer_et_al_2013;UKBB;UKBB;Willer_et_al_2013;UKBB;Willer_et_al_2013;Willer_et_al_2013;UKBB;UKBB;UKBB;UKBB;UKBB;UKBB;UKBB;UKBB;GLG	NA	NA	156376703;156541376;156541376;156376703;156519011;156376703;156541376;156519011;156519011;155960454;	rs6873053;rs6896579;rs6896579;rs6873053;rs75109222;rs6873053;rs6896579;rs75109222;rs75109222;rs72801137;	Cholesterol;Cholesterol;LDL_cholesterol;LDL_cholesterol;Cholesterol;Apolipoprotein_B;Apolipoprotein_B;LDL_cholesterol;Apolipoprotein_B;Apolipoprotein_B;	Sinnott-Armstrong_et_al.;Sinnott-Armstrong_et_al.;Sinnott-Armstrong_et_al.;Sinnott-Armstrong_et_al.;Sinnott-Armstrong_et_al.;Sinnott-Armstrong_et_al.;Sinnott-Armstrong_et_al.;Sinnott-Armstrong_et_al.;Sinnott-Armstrong_et_al.;Sinnott-Armstrong_et_al.;
5_13	5	155716982	157119180	S-LDL-CE_percent	156443066	5:156443066:A:G	rs4704834	a	g	0.3444	-0.0297313	0.00409832	4.031e-13	12.39	33	0.8657	No	HAVCR1	TIMD4	Biology	111	ApoB;ApoBbyApoA1;DAG;DHA;EstC;FAw3;FAw6;FreeC;IDL-C;IDL-CE;IDL-FC;IDL-L;IDL-P;IDL-PL;IDL-PL_percent;IDL-TG;LA;LDL-C;LDL-TG;L-LDL-C;L-LDL-CE;L-LDL-CE_percent;L-LDL-FC;L-LDL-FC_percent;L-LDL-L;L-LDL-P;L-LDL-PL;L-LDL-PL_percent;L-LDL-TG;L-VLDL-C;L-VLDL-CE;L-VLDL-FC;L-VLDL-L;L-VLDL-P;L-VLDL-PL;L-VLDL-PL_percent;L-VLDL-TG;M-HDL-TG;M-LDL-C;M-LDL-CE;M-LDL-CE_percent;M-LDL-FC;M-LDL-FC_percent;M-LDL-L;M-LDL-P;M-LDL-PL;M-LDL-PL_percent;M-LDL-TG;MUFA;M-VLDL-C;M-VLDL-CE;M-VLDL-FC;M-VLDL-FC_percent;M-VLDL-L;M-VLDL-P;M-VLDL-PL;M-VLDL-TG;PC;PUFA;Remnant-C;Serum-C;Serum-TG;SFA;S-LDL-C;S-LDL-CE;S-LDL-CE_percent;S-LDL-FC;S-LDL-FC_percent;S-LDL-L;S-LDL-P;S-LDL-PL;S-LDL-PL_percent;S-LDL-TG;SM;S-VLDL-C;S-VLDL-CE;S-VLDL-FC;S-VLDL-L;S-VLDL-P;S-VLDL-PL;S-VLDL-PL_percent;S-VLDL-TG;TGbyPG;TotCho;TotFA;TotPG;VLDL-C;VLDL-D;VLDL-TG;XL-VLDL-C;XL-VLDL-CE;XL-VLDL-FC;XL-VLDL-L;XL-VLDL-P;XL-VLDL-PL;XL-VLDL-TG;XS-VLDL-C;XS-VLDL-CE;XS-VLDL-FC;XS-VLDL-L;XS-VLDL-P;XS-VLDL-PL;XS-VLDL-TG;XXL-VLDL-C;XXL-VLDL-CE;XXL-VLDL-FC;XXL-VLDL-L;XXL-VLDL-P;XXL-VLDL-PL;XXL-VLDL-PL_percent;XXL-VLDL-TG;	1	region_5_13_locus_1	intergenic_variant	NA	NA	NA	RX_STATIN (p=1.29181e-17);	Plateletcrit (Astle W 2016); Self-reported high cholesterol (Neale B 2017);	NA	NA	NA	5:156367092;5:156367092;5:156367092;5:156369171;5:156369171;5:156369171;5:156369171;5:156369171;5:156369171;5:156373637;5:156373637;5:156373637;5:156376429;5:156376429;5:156376429;5:156377130;5:156377130;5:156377130;5:156380067;5:156380067;5:156380067;5:156380067;5:156380067;5:156380067;5:156381370;5:156381370;5:156381370;5:156381370;5:156381370;5:156381370;5:156382308;5:156382308;5:156382308;5:156382308;5:156382308;5:156383422;5:156383422;5:156383422;5:156383422;5:156383422;5:156383422;5:156384515;5:156384515;5:156384515;5:156387137;5:156387137;5:156387137;5:156387137;5:156387137;5:156387137;5:156387436;5:156387436;5:156387436;5:156389419;5:156389419;5:156389419;5:156390297;5:156390297;5:156390297;5:156390297;5:156390297;5:156390297;5:156391628;5:156391628;5:156391628;5:156391628;5:156391628;5:156391818;5:156391818;5:156391818;5:156392082;5:156392082;5:156392082;5:156392089;5:156392089;5:156392089;5:156392248;5:156392248;5:156392248;5:156392653;5:156392653;5:156392653;5:156394093;5:156394093;5:156394093;5:156394441;5:156394441;5:156394441;5:156394441;5:156394441;5:156394518;5:156394518;5:156394518;5:156396003;5:156396003;5:156396003;5:156396003;5:156396003;5:156396475;5:156396475;5:156396475;5:156397540;5:156397540;5:156397540;5:156397540;5:156397540;5:156397673;5:156397673;5:156397673;5:156398169;5:156398169;5:156398169;5:156398169;5:156398169;5:156398169;5:156398253;5:156398253;5:156398253;5:156398253;5:156398253;5:156399039;5:156399039;5:156399039;5:156399039;5:156399039;5:156399950;5:156399950;5:156399950;5:156400525;5:156400525;5:156400525;5:156400744;5:156400744;5:156400744;5:156400808;5:156400808;5:156400808;5:156401478;5:156401478;5:156401478;5:156401478;5:156401478;5:156401533;5:156401533;5:156401533;5:156401730;5:156401730;5:156401730;5:156401862;5:156401862;5:156401862;5:156401896;5:156401896;5:156401896;5:156401898;5:156401898;5:156401898;5:156401907;5:156401907;5:156401907;5:156402092;5:156402092;5:156402092;5:156402635;5:156402635;5:156402635;5:156403505;5:156403505;5:156403505;5:156404371;5:156404371;5:156404371;5:156404371;5:156404587;5:156404587;5:156404587;5:156404587;5:156404786;5:156404786;5:156404786;5:156405784;5:156405784;5:156405784;5:156405784;5:156405784;5:156405946;5:156405946;5:156405946;5:156405946;5:156405946;5:156406457;5:156406457;5:156406457;5:156406608;5:156406608;5:156406608;5:156406608;5:156406608;5:156406719;5:156406719;5:156406719;5:156406719;5:156411047;5:156411047;5:156411047;5:156411261;5:156411261;5:156411261;5:156411885;5:156411885;5:156411885;5:156415029;5:156415029;5:156415029;5:156415387;5:156415387;5:156415387;5:156416174;5:156416174;5:156416174;5:156416429;5:156416429;5:156416429;5:156416706;5:156416706;5:156416706;5:156417181;5:156417181;5:156417181;5:156417203;5:156417203;5:156417203;5:156418790;5:156418790;5:156418790;5:156418790;5:156418790;5:156420703;5:156420703;5:156420703;5:156420703;5:156420703;5:156420703;5:156421132;5:156421132;5:156421132;5:156421347;5:156421347;5:156421347;5:156421347;5:156421347;5:156421347;5:156422590;5:156422590;5:156422590;5:156422948;5:156422948;5:156422948;5:156424249;5:156424249;5:156424249;5:156424249;5:156425379;5:156425379;5:156425379;5:156425379;5:156425661;5:156425661;5:156425661;5:156425661;5:156427659;5:156427659;5:156427659;5:156427659;5:156428732;5:156428732;5:156428732;5:156428732;5:156428793;5:156428793;5:156428793;5:156429154;5:156429154;5:156429154;5:156429154;5:156429154;5:156430705;5:156430705;5:156430705;5:156430705;5:156430705;5:156430705;5:156431272;5:156431272;5:156431272;5:156431272;5:156431325;5:156431325;5:156431325;5:156431325;5:156431325;5:156431325;5:156432018;5:156432018;5:156432018;5:156432018;5:156432018;5:156432215;5:156432215;5:156432215;5:156432215;5:156432215;5:156432523;5:156432523;5:156432523;5:156432523;5:156432523;5:156432566;5:156432566;5:156432566;5:156432566;5:156432566;5:156433341;5:156433341;5:156433341;5:156433651;5:156433651;5:156433651;5:156433651;5:156433651;5:156433699;5:156433699;5:156433699;5:156433699;5:156433699;5:156433699;5:156433742;5:156433742;5:156433742;5:156433742;5:156434162;5:156434162;5:156434162;5:156434450;5:156434450;5:156434450;5:156434708;5:156434708;5:156434708;5:156435239;5:156435239;5:156435239;5:156435250;5:156435250;5:156435250;5:156435953;5:156435953;5:156435953;5:156435953;5:156436033;5:156436033;5:156436033;5:156436358;5:156436358;5:156436358;5:156436458;5:156436458;5:156436458;5:156436679;5:156436679;5:156436679;5:156436679;5:156436679;5:156438613;5:156438613;5:156438613;5:156438667;5:156438667;5:156438667;5:156438867;5:156438867;5:156438867;5:156439084;5:156439084;5:156439084;5:156439341;5:156439341;5:156439341;5:156439659;5:156439659;5:156439659;5:156439694;5:156439694;5:156439694;5:156439697;5:156439697;5:156439697;5:156439851;5:156439851;5:156439851;5:156439872;5:156439872;5:156439872;5:156439916;5:156439916;5:156439916;5:156440023;5:156440023;5:156440023;5:156440435;5:156440435;5:156440435;5:156440725;5:156440725;5:156440725;5:156440746;5:156440746;5:156440746;5:156440835;5:156440835;5:156440835;5:156440966;5:156440966;5:156440966;5:156441188;5:156441188;5:156441188;5:156441232;5:156441232;5:156441232;5:156441311;5:156441311;5:156441311;5:156441312;5:156441312;5:156441312;5:156441500;5:156441500;5:156441500;5:156441965;5:156441965;5:156441965;5:156441966;5:156441966;5:156441966;5:156442229;5:156442229;5:156442229;5:156442657;5:156442657;5:156442657;5:156442657;5:156442657;5:156442784;5:156442784;5:156442784;5:156442832;5:156442832;5:156442832;5:156442956;5:156442956;5:156442956;5:156443066;5:156443066;5:156443066;5:156443251;5:156443251;5:156443251;5:156443712;5:156443712;5:156443712;5:156443895;5:156443895;5:156443895;5:156443970;5:156443970;5:156443970;5:156444383;5:156444383;5:156444383;5:156444441;5:156444441;5:156444441;5:156444761;5:156444761;5:156444761;5:156444863;5:156444863;5:156444863;5:156444865;5:156444865;5:156444865;5:156444866;5:156444866;5:156444866;5:156445525;5:156445525;5:156445525;5:156445636;5:156445636;5:156445636;5:156445677;5:156445677;5:156445677;5:156445686;5:156445686;5:156445686;5:156445687;5:156445687;5:156445687;5:156445827;5:156445827;5:156445827;5:156445875;5:156445875;5:156445875;5:156446249;5:156446249;5:156446249;5:156446404;5:156446404;5:156446404;5:156447218;5:156447218;5:156447218;5:156447391;5:156447391;5:156447391;5:156447395;5:156447395;5:156447395;5:156447750;5:156447750;5:156447750;5:156448834;5:156448834;5:156448834;5:156449505;5:156449505;5:156449505;5:156449505;5:156449685;5:156449685;5:156449685;5:156449685;5:156449685;5:156449685;5:156449748;5:156449748;5:156449748;5:156449748;5:156449748;5:156450106;5:156450106;5:156450106;5:156452744;5:156452744;5:156452744;5:156452744;5:156455112;5:156455112;5:156455112;5:156456957;5:156456957;5:156456957;5:156456957;5:156456957;5:156457572;5:156457572;5:156457572;5:156458196;5:156458196;5:156458196;5:156458196;5:156459581;5:156459581;5:156459581;5:156460095;5:156460095;5:156460095;5:156460095;5:156460095;5:156460095;5:156460173;5:156460173;5:156460173;5:156461276;5:156461276;5:156461276;5:156461593;5:156461593;5:156461593;5:156463063;5:156463063;5:156463063;5:156463358;5:156463358;5:156463358;5:156464212;5:156464212;5:156464212;5:156465256;5:156465256;5:156465256;5:156465256;5:156465256;5:156466154;5:156466154;5:156466154;5:156466154;5:156466154;5:156467153;5:156467153;5:156467153;5:156467310;5:156467310;5:156467310;5:156467391;5:156467391;5:156467391;5:156467391;5:156468363;5:156468363;5:156468363;5:156468499;5:156468499;5:156468499;5:156468539;5:156468539;5:156468539;5:156468539;5:156468539;5:156468654;5:156468654;5:156468654;5:156468654;5:156468654;5:156468654;5:156468798;5:156468798;5:156468798;5:156469224;5:156469224;5:156469224;5:156469224;5:156469783;5:156469783;5:156469783;5:156469783;5:156469783;5:156470401;5:156470401;5:156470401;5:156470401;5:156470401;5:156471856;5:156471856;5:156471856;5:156472235;5:156472235;5:156472235;5:156473185;5:156473185;5:156473185;5:156473185;5:156473185;5:156473185;5:156473516;5:156473516;5:156473516;5:156473516;5:156473904;5:156473904;5:156473904;5:156475398;5:156475398;5:156475398;5:156475398;5:156475398;5:156477540;5:156477540;5:156477540;5:156477540;5:156477540;5:156477540;5:156477725;5:156477725;5:156477725;5:156477725;5:156477725;5:156479001;5:156479001;5:156479001;5:156479001;5:156479001;5:156479001;5:156479424;5:156479424;5:156479424;5:156479443;5:156479443;5:156479443;5:156479509;5:156479509;5:156479509;5:156479509;5:156479509;5:156479557;5:156479557;5:156479557;5:156480084;5:156480084;5:156480084;5:156480104;5:156480104;5:156480104;5:156480221;5:156480221;5:156480221;5:156480393;5:156480393;5:156480393;5:156480406;5:156480406;5:156480406;5:156480648;5:156480648;5:156480648;5:156481383;5:156481383;5:156481383;5:156482099;5:156482099;5:156482099;5:156482101;5:156482101;5:156482101;5:156482459;5:156482459;5:156482459;5:156482669;5:156482669;5:156482669;5:156483396;5:156483396;5:156483396;5:156485186;5:156485186;5:156485186;5:156485186;	rs10062458;rs10062458;rs10062458;rs7717984;rs7717984;rs7717984;rs7717984;rs7717984;rs7717984;rs13167071;rs13167071;rs13167071;rs150412627;rs150412627;rs150412627;rs11361881;rs11361881;rs11361881;rs4704727;rs4704727;rs4704727;rs4704727;rs4704727;rs4704727;rs7724832;rs7724832;rs7724832;rs7724832;rs7724832;rs7724832;rs4704825;rs4704825;rs4704825;rs4704825;rs4704825;rs1363232;rs1363232;rs1363232;rs1363232;rs1363232;rs1363232;rs2862059;rs2862059;rs2862059;rs6878680;rs6878680;rs6878680;rs6878680;rs6878680;rs6878680;rs4407617;rs4407617;rs4407617;rs36062561;rs36062561;rs36062561;rs6882076;rs6882076;rs6882076;rs6882076;rs6882076;rs6882076;rs6874202;rs6874202;rs6874202;rs6874202;rs6874202;rs62382402;rs62382402;rs62382402;rs4704826;rs4704826;rs4704826;rs4704827;rs4704827;rs4704827;rs12517431;rs12517431;rs12517431;rs3068125;rs3068125;rs3068125;rs28735189;rs28735189;rs28735189;rs9715911;rs9715911;rs9715911;rs9715911;rs9715911;rs11745603;rs11745603;rs11745603;rs12657266;rs12657266;rs12657266;rs12657266;rs12657266;rs10043150;rs10043150;rs10043150;rs1393207;rs1393207;rs1393207;rs1393207;rs1393207;rs6882345;rs6882345;rs6882345;rs1501908;rs1501908;rs1501908;rs1501908;rs1501908;rs1501908;rs6883317;rs6883317;rs6883317;rs6883317;rs6883317;rs58198139;rs58198139;rs58198139;rs58198139;rs58198139;rs11134475;rs11134475;rs11134475;rs28722027;rs28722027;rs28722027;rs6891318;rs6891318;rs6891318;rs55776147;rs55776147;rs55776147;rs7715848;rs7715848;rs7715848;rs7715848;rs7715848;rs2221267;rs2221267;rs2221267;rs7702004;rs7702004;rs7702004;rs11950527;rs11950527;rs11950527;rs60335445;rs60335445;rs60335445;rs533059696;rs533059696;rs533059696;rs541040465;rs541040465;rs541040465;rs10670118;rs10670118;rs10670118;rs7707200;rs7707200;rs7707200;rs6555776;rs6555776;rs6555776;rs10055656;rs10055656;rs10055656;rs10055656;rs28575973;rs28575973;rs28575973;rs28575973;rs10039630;rs10039630;rs10039630;rs10059560;rs10059560;rs10059560;rs10059560;rs10059560;rs10050384;rs10050384;rs10050384;rs10050384;rs10050384;rs12187385;rs12187385;rs12187385;rs4704728;rs4704728;rs4704728;rs4704728;rs4704728;rs4704830;rs4704830;rs4704830;rs4704830;rs397722856;rs397722856;rs397722856;rs10059263;rs10059263;rs10059263;rs10039097;rs10039097;rs10039097;rs55875237;rs55875237;rs55875237;rs143568491;rs143568491;rs143568491;rs111273781;rs111273781;rs111273781;rs10044267;rs10044267;rs10044267;rs12659077;rs12659077;rs12659077;rs4323218;rs4323218;rs4323218;rs4323219;rs4323219;rs4323219;rs1501910;rs1501910;rs1501910;rs1501910;rs1501910;rs1354163;rs1354163;rs1354163;rs1354163;rs1354163;rs1354163;rs1995378;rs1995378;rs1995378;rs2902128;rs2902128;rs2902128;rs2902128;rs2902128;rs2902128;rs7719583;rs7719583;rs7719583;rs11747316;rs11747316;rs11747316;rs10075548;rs10075548;rs10075548;rs10075548;rs66891562;rs66891562;rs66891562;rs66891562;rs10079422;rs10079422;rs10079422;rs10079422;rs1501906;rs1501906;rs1501906;rs1501906;rs67899516;rs67899516;rs67899516;rs67899516;rs12652795;rs12652795;rs12652795;rs1910052;rs1910052;rs1910052;rs1910052;rs1910052;rs1546288;rs1546288;rs1546288;rs1546288;rs1546288;rs1546288;rs66512776;rs66512776;rs66512776;rs66512776;rs6896499;rs6896499;rs6896499;rs6896499;rs6896499;rs6896499;rs2102151;rs2102151;rs2102151;rs2102151;rs2102151;rs2088917;rs2088917;rs2088917;rs2088917;rs2088917;rs7721033;rs7721033;rs7721033;rs7721033;rs7721033;rs7706978;rs7706978;rs7706978;rs7706978;rs7706978;rs9313400;rs9313400;rs9313400;rs10036890;rs10036890;rs10036890;rs10036890;rs10036890;rs6555787;rs6555787;rs6555787;rs6555787;rs6555787;rs6555787;rs59517870;rs59517870;rs59517870;rs59517870;rs10076109;rs10076109;rs10076109;rs9790966;rs9790966;rs9790966;rs9791162;rs9791162;rs9791162;rs10062923;rs10062923;rs10062923;rs4704832;rs4704832;rs4704832;rs56012634;rs56012634;rs56012634;rs56012634;rs55892205;rs55892205;rs55892205;rs4704833;rs4704833;rs4704833;rs1995376;rs1995376;rs1995376;rs1995377;rs1995377;rs1995377;rs1995377;rs1995377;rs140842228;rs140842228;rs140842228;rs6555788;rs6555788;rs6555788;rs6555789;rs6555789;rs6555789;rs7715158;rs7715158;rs7715158;rs10042871;rs10042871;rs10042871;rs10040975;rs10040975;rs10040975;rs112081002;rs112081002;rs112081002;rs28884510;rs28884510;rs28884510;rs113879698;rs113879698;rs113879698;rs9784671;rs9784671;rs9784671;rs9784680;rs9784680;rs9784680;rs9784625;rs9784625;rs9784625;rs80050550;rs80050550;rs80050550;rs7735960;rs7735960;rs7735960;rs7717623;rs7717623;rs7717623;rs7736117;rs7736117;rs7736117;rs7736399;rs7736399;rs7736399;rs11960697;rs11960697;rs11960697;rs112664922;rs112664922;rs112664922;rs11951736;rs11951736;rs11951736;rs187399190;rs187399190;rs187399190;rs6882891;rs6882891;rs6882891;rs10780111;rs10780111;rs10780111;rs10780112;rs10780112;rs10780112;rs12233973;rs12233973;rs12233973;rs1948759;rs1948759;rs1948759;rs1948759;rs1948759;rs1948760;rs1948760;rs1948760;rs35778577;rs35778577;rs35778577;rs1948761;rs1948761;rs1948761;rs4704834;rs4704834;rs4704834;rs4704835;rs4704835;rs4704835;rs7713067;rs7713067;rs7713067;rs2862060;rs2862060;rs2862060;rs2902131;rs2902131;rs2902131;rs4704730;rs4704730;rs4704730;rs4704836;rs4704836;rs4704836;rs9885146;rs9885146;rs9885146;rs3068130;rs3068130;rs3068130;rs2862061;rs2862061;rs2862061;rs3068136;rs3068136;rs3068136;rs2902132;rs2902132;rs2902132;rs6555801;rs6555801;rs6555801;rs2862062;rs2862062;rs2862062;rs2862063;rs2862063;rs2862063;rs2902133;rs2902133;rs2902133;rs2862064;rs2862064;rs2862064;rs4407618;rs4407618;rs4407618;rs6870977;rs6870977;rs6870977;rs56330860;rs56330860;rs56330860;rs905211;rs905211;rs905211;rs5872496;rs5872496;rs5872496;rs2862066;rs2862066;rs2862066;rs9313405;rs9313405;rs9313405;rs6883026;rs6883026;rs6883026;rs10462973;rs10462973;rs10462973;rs10462973;rs7731951;rs7731951;rs7731951;rs7731951;rs7731951;rs7731951;rs7707445;rs7707445;rs7707445;rs7707445;rs7707445;rs6867207;rs6867207;rs6867207;rs35242034;rs35242034;rs35242034;rs35242034;rs6866758;rs6866758;rs6866758;rs2134230;rs2134230;rs2134230;rs2134230;rs2134230;rs905212;rs905212;rs905212;rs68145045;rs68145045;rs68145045;rs68145045;rs61047347;rs61047347;rs61047347;rs2277025;rs2277025;rs2277025;rs2277025;rs2277025;rs2277025;rs3842063;rs3842063;rs3842063;rs6896306;rs6896306;rs6896306;rs4704731;rs4704731;rs4704731;rs1910053;rs1910053;rs1910053;rs10462975;rs10462975;rs10462975;rs4704837;rs4704837;rs4704837;rs6878732;rs6878732;rs6878732;rs6878732;rs6878732;rs10059699;rs10059699;rs10059699;rs10059699;rs10059699;rs6864898;rs6864898;rs6864898;rs56182597;rs56182597;rs56182597;rs17054133;rs17054133;rs17054133;rs17054133;rs6555818;rs6555818;rs6555818;rs10631016;rs10631016;rs10631016;rs6555819;rs6555819;rs6555819;rs6555819;rs6555819;rs7715467;rs7715467;rs7715467;rs7715467;rs7715467;rs7715467;rs6874311;rs6874311;rs6874311;rs9313418;rs9313418;rs9313418;rs9313418;rs2270926;rs2270926;rs2270926;rs2270926;rs2270926;rs10038271;rs10038271;rs10038271;rs10038271;rs10038271;rs79924446;rs79924446;rs79924446;rs11374500;rs11374500;rs11374500;rs6555822;rs6555822;rs6555822;rs6555822;rs6555822;rs6555822;rs35931650;rs35931650;rs35931650;rs35931650;rs62382456;rs62382456;rs62382456;rs7706174;rs7706174;rs7706174;rs7706174;rs7706174;rs1393209;rs1393209;rs1393209;rs1393209;rs1393209;rs1393209;rs1393208;rs1393208;rs1393208;rs1393208;rs1393208;rs1553319;rs1553319;rs1553319;rs1553319;rs1553319;rs1553319;rs1553317;rs1553317;rs1553317;rs398065342;rs398065342;rs398065342;rs1553316;rs1553316;rs1553316;rs1553316;rs1553316;rs141023871;rs141023871;rs141023871;rs6555824;rs6555824;rs6555824;rs4704733;rs4704733;rs4704733;rs11386906;rs11386906;rs11386906;rs200996509;rs200996509;rs200996509;rs4704734;rs4704734;rs4704734;rs11134525;rs11134525;rs11134525;rs1979870;rs1979870;rs1979870;rs2270925;rs2270925;rs2270925;rs2270924;rs2270924;rs2270924;rs1809941;rs1809941;rs1809941;rs870581;rs870581;rs870581;rs5741954;rs5741954;rs5741954;rs67960962;rs67960962;rs67960962;rs67960962;	cholesterol;LDL_C;triglyc;cholesterol;LDL;LDL_C;TC;TG;triglyc;cholesterol;LDL_C;triglyc;cholesterol;LDL_C;triglyc;cholesterol;LDL_C;triglyc;cholesterol;LDL;LDL_C;TC;TG;triglyc;cholesterol;LDL;LDL_C;TC;TG;triglyc;cholesterol;LDL;LDL_C;TC;triglyc;cholesterol;LDL;LDL_C;TC;TG;triglyc;cholesterol;LDL_C;triglyc;cholesterol;LDL;LDL_C;TC;TG;triglyc;cholesterol;LDL_C;triglyc;cholesterol;LDL_C;triglyc;cholesterol;LDL;LDL_C;TC;TG;triglyc;cholesterol;LDL;LDL_C;TC;triglyc;cholesterol;LDL_C;triglyc;cholesterol;LDL_C;triglyc;cholesterol;LDL_C;triglyc;cholesterol;LDL_C;triglyc;cholesterol;LDL_C;triglyc;cholesterol;LDL_C;triglyc;cholesterol;LDL;LDL_C;TC;triglyc;cholesterol;LDL_C;triglyc;cholesterol;LDL;LDL_C;TC;triglyc;cholesterol;LDL_C;triglyc;cholesterol;LDL;LDL_C;TC;triglyc;cholesterol;LDL_C;triglyc;cholesterol;LDL;LDL_C;TC;TG;triglyc;cholesterol;LDL;LDL_C;TC;triglyc;cholesterol;LDL;LDL_C;TC;triglyc;cholesterol;LDL_C;triglyc;cholesterol;LDL_C;triglyc;cholesterol;LDL_C;triglyc;cholesterol;LDL_C;triglyc;cholesterol;LDL;LDL_C;TC;triglyc;cholesterol;LDL_C;triglyc;cholesterol;LDL_C;triglyc;cholesterol;LDL_C;triglyc;cholesterol;LDL_C;triglyc;cholesterol;LDL_C;triglyc;cholesterol;LDL_C;triglyc;cholesterol;LDL_C;triglyc;cholesterol;LDL_C;triglyc;cholesterol;LDL_C;triglyc;cholesterol;LDL_C;TC;triglyc;cholesterol;LDL_C;TC;triglyc;cholesterol;LDL_C;triglyc;cholesterol;LDL;LDL_C;TC;triglyc;cholesterol;LDL;LDL_C;TC;triglyc;cholesterol;LDL_C;triglyc;cholesterol;LDL;LDL_C;TC;triglyc;cholesterol;LDL_C;TC;triglyc;cholesterol;LDL_C;triglyc;cholesterol;LDL_C;triglyc;cholesterol;LDL_C;triglyc;cholesterol;LDL_C;triglyc;cholesterol;LDL_C;triglyc;cholesterol;LDL_C;triglyc;cholesterol;LDL_C;triglyc;cholesterol;LDL_C;triglyc;cholesterol;LDL_C;triglyc;cholesterol;LDL_C;triglyc;cholesterol;LDL;LDL_C;TC;triglyc;cholesterol;LDL;LDL_C;TC;TG;triglyc;cholesterol;LDL_C;triglyc;cholesterol;LDL;LDL_C;TC;TG;triglyc;cholesterol;LDL_C;triglyc;cholesterol;LDL_C;triglyc;cholesterol;LDL_C;TC;triglyc;cholesterol;LDL_C;TC;triglyc;cholesterol;LDL_C;TC;triglyc;cholesterol;LDL_C;TC;triglyc;cholesterol;LDL_C;TC;triglyc;cholesterol;LDL_C;triglyc;cholesterol;LDL;LDL_C;TC;triglyc;cholesterol;LDL;LDL_C;TC;TG;triglyc;cholesterol;LDL_C;TC;triglyc;cholesterol;LDL;LDL_C;TC;TG;triglyc;cholesterol;LDL;LDL_C;TC;triglyc;cholesterol;LDL;LDL_C;TC;triglyc;cholesterol;LDL;LDL_C;TC;triglyc;cholesterol;LDL;LDL_C;TC;triglyc;cholesterol;LDL_C;triglyc;cholesterol;LDL;LDL_C;TC;triglyc;cholesterol;LDL;LDL_C;TC;TG;triglyc;cholesterol;LDL_C;TC;triglyc;cholesterol;LDL_C;triglyc;cholesterol;LDL_C;triglyc;cholesterol;LDL_C;triglyc;cholesterol;LDL_C;triglyc;cholesterol;LDL_C;triglyc;cholesterol;LDL_C;TC;triglyc;cholesterol;LDL_C;triglyc;cholesterol;LDL_C;triglyc;cholesterol;LDL_C;triglyc;cholesterol;LDL;LDL_C;TC;triglyc;cholesterol;LDL_C;triglyc;cholesterol;LDL_C;triglyc;cholesterol;LDL_C;triglyc;cholesterol;LDL_C;triglyc;cholesterol;LDL_C;triglyc;cholesterol;LDL_C;triglyc;cholesterol;LDL_C;triglyc;cholesterol;LDL_C;triglyc;cholesterol;LDL_C;triglyc;cholesterol;LDL_C;triglyc;cholesterol;LDL_C;triglyc;cholesterol;LDL_C;triglyc;cholesterol;LDL_C;triglyc;cholesterol;LDL_C;triglyc;cholesterol;LDL_C;triglyc;cholesterol;LDL_C;triglyc;cholesterol;LDL_C;triglyc;cholesterol;LDL_C;triglyc;cholesterol;LDL_C;triglyc;cholesterol;LDL_C;triglyc;cholesterol;LDL_C;triglyc;cholesterol;LDL_C;triglyc;cholesterol;LDL_C;triglyc;cholesterol;LDL_C;triglyc;cholesterol;LDL_C;triglyc;cholesterol;LDL;LDL_C;TC;triglyc;cholesterol;LDL_C;triglyc;cholesterol;LDL_C;triglyc;cholesterol;LDL_C;triglyc;cholesterol;LDL_C;triglyc;cholesterol;LDL_C;triglyc;cholesterol;LDL_C;triglyc;cholesterol;LDL_C;triglyc;cholesterol;LDL_C;triglyc;cholesterol;LDL_C;triglyc;cholesterol;LDL_C;triglyc;cholesterol;LDL_C;triglyc;cholesterol;LDL_C;triglyc;cholesterol;LDL_C;triglyc;cholesterol;LDL_C;triglyc;cholesterol;LDL_C;triglyc;cholesterol;LDL_C;triglyc;cholesterol;LDL_C;triglyc;cholesterol;LDL_C;triglyc;cholesterol;LDL_C;triglyc;cholesterol;LDL_C;triglyc;cholesterol;LDL_C;triglyc;cholesterol;LDL_C;triglyc;cholesterol;LDL_C;triglyc;cholesterol;LDL_C;triglyc;cholesterol;LDL_C;triglyc;cholesterol;LDL_C;triglyc;cholesterol;LDL_C;triglyc;cholesterol;LDL_C;triglyc;cholesterol;LDL_C;TC;triglyc;cholesterol;LDL;LDL_C;TC;TG;triglyc;cholesterol;LDL;LDL_C;TC;triglyc;cholesterol;LDL_C;triglyc;cholesterol;LDL_C;TC;triglyc;cholesterol;LDL_C;triglyc;cholesterol;LDL;LDL_C;TC;triglyc;cholesterol;LDL_C;triglyc;cholesterol;LDL_C;TC;triglyc;cholesterol;LDL_C;triglyc;cholesterol;LDL;LDL_C;TC;TG;triglyc;cholesterol;LDL_C;triglyc;cholesterol;LDL_C;triglyc;cholesterol;LDL_C;triglyc;cholesterol;LDL_C;triglyc;cholesterol;LDL_C;triglyc;cholesterol;LDL_C;triglyc;cholesterol;LDL;LDL_C;TC;triglyc;cholesterol;LDL;LDL_C;TC;triglyc;cholesterol;LDL_C;triglyc;cholesterol;LDL_C;triglyc;cholesterol;LDL_C;TC;triglyc;cholesterol;LDL_C;triglyc;cholesterol;LDL_C;triglyc;cholesterol;LDL;LDL_C;TC;triglyc;cholesterol;LDL;LDL_C;TC;TG;triglyc;cholesterol;LDL_C;triglyc;cholesterol;LDL_C;TC;triglyc;cholesterol;LDL;LDL_C;TC;triglyc;cholesterol;LDL;LDL_C;TC;triglyc;cholesterol;LDL_C;triglyc;cholesterol;LDL_C;triglyc;cholesterol;LDL;LDL_C;TC;TG;triglyc;cholesterol;LDL_C;TC;triglyc;cholesterol;LDL_C;triglyc;cholesterol;LDL;LDL_C;TC;triglyc;cholesterol;LDL;LDL_C;TC;TG;triglyc;cholesterol;LDL;LDL_C;TC;triglyc;cholesterol;LDL;LDL_C;TC;TG;triglyc;cholesterol;LDL_C;triglyc;cholesterol;LDL_C;triglyc;cholesterol;LDL;LDL_C;TC;triglyc;cholesterol;LDL_C;triglyc;cholesterol;LDL_C;triglyc;cholesterol;LDL_C;triglyc;cholesterol;LDL_C;triglyc;cholesterol;LDL_C;triglyc;cholesterol;LDL_C;triglyc;cholesterol;LDL_C;triglyc;cholesterol;LDL_C;triglyc;cholesterol;LDL_C;triglyc;cholesterol;LDL_C;triglyc;cholesterol;LDL_C;triglyc;cholesterol;LDL_C;triglyc;cholesterol;LDL_C;triglyc;cholesterol;LDL_C;TC;triglyc;	UKBB;UKBB;UKBB;UKBB;Willer_et_al_2013;UKBB;Willer_et_al_2013;Willer_et_al_2013;UKBB;UKBB;UKBB;UKBB;UKBB;UKBB;UKBB;UKBB;UKBB;UKBB;UKBB;Willer_et_al_2013;UKBB;Willer_et_al_2013;Willer_et_al_2013;UKBB;UKBB;Willer_et_al_2013;UKBB;Willer_et_al_2013;Willer_et_al_2013;UKBB;UKBB;Willer_et_al_2013;UKBB;Willer_et_al_2013;UKBB;UKBB;Willer_et_al_2013;UKBB;Willer_et_al_2013;Willer_et_al_2013;UKBB;UKBB;UKBB;UKBB;UKBB;Willer_et_al_2013;UKBB;Willer_et_al_2013;Willer_et_al_2013;UKBB;UKBB;UKBB;UKBB;UKBB;UKBB;UKBB;UKBB;Willer_et_al_2013;UKBB;Willer_et_al_2013;Willer_et_al_2013;UKBB;UKBB;Willer_et_al_2013;UKBB;Willer_et_al_2013;UKBB;UKBB;UKBB;UKBB;UKBB;UKBB;UKBB;UKBB;UKBB;UKBB;UKBB;UKBB;UKBB;UKBB;UKBB;UKBB;UKBB;UKBB;UKBB;UKBB;Willer_et_al_2013;UKBB;Willer_et_al_2013;UKBB;UKBB;UKBB;UKBB;UKBB;Willer_et_al_2013;UKBB;Willer_et_al_2013;UKBB;UKBB;UKBB;UKBB;UKBB;Willer_et_al_2013;UKBB;Willer_et_al_2013;UKBB;UKBB;UKBB;UKBB;UKBB;Willer_et_al_2013;UKBB;Willer_et_al_2013;Willer_et_al_2013;UKBB;UKBB;Willer_et_al_2013;UKBB;Willer_et_al_2013;UKBB;UKBB;Willer_et_al_2013;UKBB;Willer_et_al_2013;UKBB;UKBB;UKBB;UKBB;UKBB;UKBB;UKBB;UKBB;UKBB;UKBB;UKBB;UKBB;UKBB;UKBB;Willer_et_al_2013;UKBB;Willer_et_al_2013;UKBB;UKBB;UKBB;UKBB;UKBB;UKBB;UKBB;UKBB;UKBB;UKBB;UKBB;UKBB;UKBB;UKBB;UKBB;UKBB;UKBB;UKBB;UKBB;UKBB;UKBB;UKBB;UKBB;UKBB;UKBB;UKBB;UKBB;UKBB;UKBB;UKBB;Willer_et_al_2013;UKBB;UKBB;UKBB;Willer_et_al_2013;UKBB;UKBB;UKBB;UKBB;UKBB;Willer_et_al_2013;UKBB;Willer_et_al_2013;UKBB;UKBB;Willer_et_al_2013;UKBB;Willer_et_al_2013;UKBB;UKBB;UKBB;UKBB;UKBB;Willer_et_al_2013;UKBB;Willer_et_al_2013;UKBB;UKBB;UKBB;Willer_et_al_2013;UKBB;UKBB;UKBB;UKBB;UKBB;UKBB;UKBB;UKBB;UKBB;UKBB;UKBB;UKBB;UKBB;UKBB;UKBB;UKBB;UKBB;UKBB;UKBB;UKBB;UKBB;UKBB;UKBB;UKBB;UKBB;UKBB;UKBB;UKBB;UKBB;UKBB;UKBB;UKBB;Willer_et_al_2013;UKBB;Willer_et_al_2013;UKBB;UKBB;Willer_et_al_2013;UKBB;Willer_et_al_2013;Willer_et_al_2013;UKBB;UKBB;UKBB;UKBB;UKBB;Willer_et_al_2013;UKBB;Willer_et_al_2013;Willer_et_al_2013;UKBB;UKBB;UKBB;UKBB;UKBB;UKBB;UKBB;UKBB;UKBB;Willer_et_al_2013;UKBB;UKBB;UKBB;Willer_et_al_2013;UKBB;UKBB;UKBB;Willer_et_al_2013;UKBB;UKBB;UKBB;Willer_et_al_2013;UKBB;UKBB;UKBB;Willer_et_al_2013;UKBB;UKBB;UKBB;UKBB;UKBB;Willer_et_al_2013;UKBB;Willer_et_al_2013;UKBB;UKBB;Willer_et_al_2013;UKBB;Willer_et_al_2013;Willer_et_al_2013;UKBB;UKBB;UKBB;Willer_et_al_2013;UKBB;UKBB;Willer_et_al_2013;UKBB;Willer_et_al_2013;Willer_et_al_2013;UKBB;UKBB;Willer_et_al_2013;UKBB;Willer_et_al_2013;UKBB;UKBB;Willer_et_al_2013;UKBB;Willer_et_al_2013;UKBB;UKBB;Willer_et_al_2013;UKBB;Willer_et_al_2013;UKBB;UKBB;Willer_et_al_2013;UKBB;Willer_et_al_2013;UKBB;UKBB;UKBB;UKBB;UKBB;Willer_et_al_2013;UKBB;Willer_et_al_2013;UKBB;UKBB;Willer_et_al_2013;UKBB;Willer_et_al_2013;Willer_et_al_2013;UKBB;UKBB;UKBB;Willer_et_al_2013;UKBB;UKBB;UKBB;UKBB;UKBB;UKBB;UKBB;UKBB;UKBB;UKBB;UKBB;UKBB;UKBB;UKBB;UKBB;UKBB;UKBB;UKBB;Willer_et_al_2013;UKBB;UKBB;UKBB;UKBB;UKBB;UKBB;UKBB;UKBB;UKBB;UKBB;UKBB;Willer_et_al_2013;UKBB;Willer_et_al_2013;UKBB;UKBB;UKBB;UKBB;UKBB;UKBB;UKBB;UKBB;UKBB;UKBB;UKBB;UKBB;UKBB;UKBB;UKBB;UKBB;UKBB;UKBB;UKBB;UKBB;UKBB;UKBB;UKBB;UKBB;UKBB;UKBB;UKBB;UKBB;UKBB;UKBB;UKBB;UKBB;UKBB;UKBB;UKBB;UKBB;UKBB;UKBB;UKBB;UKBB;UKBB;UKBB;UKBB;UKBB;UKBB;UKBB;UKBB;UKBB;UKBB;UKBB;UKBB;UKBB;UKBB;UKBB;UKBB;UKBB;UKBB;UKBB;UKBB;UKBB;UKBB;UKBB;UKBB;UKBB;UKBB;UKBB;UKBB;UKBB;UKBB;UKBB;UKBB;UKBB;UKBB;UKBB;UKBB;UKBB;UKBB;Willer_et_al_2013;UKBB;Willer_et_al_2013;UKBB;UKBB;UKBB;UKBB;UKBB;UKBB;UKBB;UKBB;UKBB;UKBB;UKBB;UKBB;UKBB;UKBB;UKBB;UKBB;UKBB;UKBB;UKBB;UKBB;UKBB;UKBB;UKBB;UKBB;UKBB;UKBB;UKBB;UKBB;UKBB;UKBB;UKBB;UKBB;UKBB;UKBB;UKBB;UKBB;UKBB;UKBB;UKBB;UKBB;UKBB;UKBB;UKBB;UKBB;UKBB;UKBB;UKBB;UKBB;UKBB;UKBB;UKBB;UKBB;UKBB;UKBB;UKBB;UKBB;UKBB;UKBB;UKBB;UKBB;UKBB;UKBB;UKBB;UKBB;UKBB;UKBB;UKBB;UKBB;UKBB;UKBB;UKBB;UKBB;UKBB;UKBB;UKBB;UKBB;UKBB;UKBB;UKBB;UKBB;UKBB;UKBB;UKBB;UKBB;UKBB;UKBB;UKBB;Willer_et_al_2013;UKBB;UKBB;Willer_et_al_2013;UKBB;Willer_et_al_2013;Willer_et_al_2013;UKBB;UKBB;Willer_et_al_2013;UKBB;Willer_et_al_2013;UKBB;UKBB;UKBB;UKBB;UKBB;UKBB;Willer_et_al_2013;UKBB;UKBB;UKBB;UKBB;UKBB;Willer_et_al_2013;UKBB;Willer_et_al_2013;UKBB;UKBB;UKBB;UKBB;UKBB;UKBB;Willer_et_al_2013;UKBB;UKBB;UKBB;UKBB;UKBB;Willer_et_al_2013;UKBB;Willer_et_al_2013;Willer_et_al_2013;UKBB;UKBB;UKBB;UKBB;UKBB;UKBB;UKBB;UKBB;UKBB;UKBB;UKBB;UKBB;UKBB;UKBB;UKBB;UKBB;UKBB;UKBB;UKBB;UKBB;Willer_et_al_2013;UKBB;Willer_et_al_2013;UKBB;UKBB;Willer_et_al_2013;UKBB;Willer_et_al_2013;UKBB;UKBB;UKBB;UKBB;UKBB;UKBB;UKBB;UKBB;UKBB;Willer_et_al_2013;UKBB;UKBB;UKBB;UKBB;UKBB;UKBB;UKBB;UKBB;Willer_et_al_2013;UKBB;Willer_et_al_2013;UKBB;UKBB;Willer_et_al_2013;UKBB;Willer_et_al_2013;Willer_et_al_2013;UKBB;UKBB;UKBB;UKBB;UKBB;UKBB;Willer_et_al_2013;UKBB;UKBB;Willer_et_al_2013;UKBB;Willer_et_al_2013;UKBB;UKBB;Willer_et_al_2013;UKBB;Willer_et_al_2013;UKBB;UKBB;UKBB;UKBB;UKBB;UKBB;UKBB;UKBB;Willer_et_al_2013;UKBB;Willer_et_al_2013;Willer_et_al_2013;UKBB;UKBB;UKBB;Willer_et_al_2013;UKBB;UKBB;UKBB;UKBB;UKBB;Willer_et_al_2013;UKBB;Willer_et_al_2013;UKBB;UKBB;Willer_et_al_2013;UKBB;Willer_et_al_2013;Willer_et_al_2013;UKBB;UKBB;Willer_et_al_2013;UKBB;Willer_et_al_2013;UKBB;UKBB;Willer_et_al_2013;UKBB;Willer_et_al_2013;Willer_et_al_2013;UKBB;UKBB;UKBB;UKBB;UKBB;UKBB;UKBB;UKBB;GLG	NA	NA	156376703;156541376;156541376;156376703;156519011;156376703;156541376;156519011;156519011;155960454;	rs6873053;rs6896579;rs6896579;rs6873053;rs75109222;rs6873053;rs6896579;rs75109222;rs75109222;rs72801137;	Cholesterol;Cholesterol;LDL_cholesterol;LDL_cholesterol;Cholesterol;Apolipoprotein_B;Apolipoprotein_B;LDL_cholesterol;Apolipoprotein_B;Apolipoprotein_B;	Sinnott-Armstrong_et_al.;Sinnott-Armstrong_et_al.;Sinnott-Armstrong_et_al.;Sinnott-Armstrong_et_al.;Sinnott-Armstrong_et_al.;Sinnott-Armstrong_et_al.;Sinnott-Armstrong_et_al.;Sinnott-Armstrong_et_al.;Sinnott-Armstrong_et_al.;Sinnott-Armstrong_et_al.;
5_13	5	155716982	157119180	DAG	156443066	5:156443066:A:G	rs4704834	a	g	0.3566	-0.037386	0.00597998	4.056e-10	9.39	11	0.2782	No	HAVCR1	TIMD4	Biology	111	ApoB;ApoBbyApoA1;DAG;DHA;EstC;FAw3;FAw6;FreeC;IDL-C;IDL-CE;IDL-FC;IDL-L;IDL-P;IDL-PL;IDL-PL_percent;IDL-TG;LA;LDL-C;LDL-TG;L-LDL-C;L-LDL-CE;L-LDL-CE_percent;L-LDL-FC;L-LDL-FC_percent;L-LDL-L;L-LDL-P;L-LDL-PL;L-LDL-PL_percent;L-LDL-TG;L-VLDL-C;L-VLDL-CE;L-VLDL-FC;L-VLDL-L;L-VLDL-P;L-VLDL-PL;L-VLDL-PL_percent;L-VLDL-TG;M-HDL-TG;M-LDL-C;M-LDL-CE;M-LDL-CE_percent;M-LDL-FC;M-LDL-FC_percent;M-LDL-L;M-LDL-P;M-LDL-PL;M-LDL-PL_percent;M-LDL-TG;MUFA;M-VLDL-C;M-VLDL-CE;M-VLDL-FC;M-VLDL-FC_percent;M-VLDL-L;M-VLDL-P;M-VLDL-PL;M-VLDL-TG;PC;PUFA;Remnant-C;Serum-C;Serum-TG;SFA;S-LDL-C;S-LDL-CE;S-LDL-CE_percent;S-LDL-FC;S-LDL-FC_percent;S-LDL-L;S-LDL-P;S-LDL-PL;S-LDL-PL_percent;S-LDL-TG;SM;S-VLDL-C;S-VLDL-CE;S-VLDL-FC;S-VLDL-L;S-VLDL-P;S-VLDL-PL;S-VLDL-PL_percent;S-VLDL-TG;TGbyPG;TotCho;TotFA;TotPG;VLDL-C;VLDL-D;VLDL-TG;XL-VLDL-C;XL-VLDL-CE;XL-VLDL-FC;XL-VLDL-L;XL-VLDL-P;XL-VLDL-PL;XL-VLDL-TG;XS-VLDL-C;XS-VLDL-CE;XS-VLDL-FC;XS-VLDL-L;XS-VLDL-P;XS-VLDL-PL;XS-VLDL-TG;XXL-VLDL-C;XXL-VLDL-CE;XXL-VLDL-FC;XXL-VLDL-L;XXL-VLDL-P;XXL-VLDL-PL;XXL-VLDL-PL_percent;XXL-VLDL-TG;	1	region_5_13_locus_1	intergenic_variant	NA	NA	NA	RX_STATIN (p=1.29181e-17);	Plateletcrit (Astle W 2016); Self-reported high cholesterol (Neale B 2017);	NA	NA	NA	5:156367092;5:156367092;5:156367092;5:156369171;5:156369171;5:156369171;5:156369171;5:156369171;5:156369171;5:156373637;5:156373637;5:156373637;5:156376429;5:156376429;5:156376429;5:156377130;5:156377130;5:156377130;5:156380067;5:156380067;5:156380067;5:156380067;5:156380067;5:156380067;5:156381370;5:156381370;5:156381370;5:156381370;5:156381370;5:156381370;5:156382308;5:156382308;5:156382308;5:156382308;5:156382308;5:156383422;5:156383422;5:156383422;5:156383422;5:156383422;5:156383422;5:156384515;5:156384515;5:156384515;5:156387137;5:156387137;5:156387137;5:156387137;5:156387137;5:156387137;5:156387436;5:156387436;5:156387436;5:156389419;5:156389419;5:156389419;5:156390297;5:156390297;5:156390297;5:156390297;5:156390297;5:156390297;5:156391628;5:156391628;5:156391628;5:156391628;5:156391628;5:156391818;5:156391818;5:156391818;5:156392082;5:156392082;5:156392082;5:156392089;5:156392089;5:156392089;5:156392248;5:156392248;5:156392248;5:156392653;5:156392653;5:156392653;5:156394093;5:156394093;5:156394093;5:156394441;5:156394441;5:156394441;5:156394441;5:156394441;5:156394518;5:156394518;5:156394518;5:156396003;5:156396003;5:156396003;5:156396003;5:156396003;5:156396475;5:156396475;5:156396475;5:156397540;5:156397540;5:156397540;5:156397540;5:156397540;5:156397673;5:156397673;5:156397673;5:156398169;5:156398169;5:156398169;5:156398169;5:156398169;5:156398169;5:156398253;5:156398253;5:156398253;5:156398253;5:156398253;5:156399039;5:156399039;5:156399039;5:156399039;5:156399039;5:156399950;5:156399950;5:156399950;5:156400525;5:156400525;5:156400525;5:156400744;5:156400744;5:156400744;5:156400808;5:156400808;5:156400808;5:156401478;5:156401478;5:156401478;5:156401478;5:156401478;5:156401533;5:156401533;5:156401533;5:156401730;5:156401730;5:156401730;5:156401862;5:156401862;5:156401862;5:156401896;5:156401896;5:156401896;5:156401898;5:156401898;5:156401898;5:156401907;5:156401907;5:156401907;5:156402092;5:156402092;5:156402092;5:156402635;5:156402635;5:156402635;5:156403505;5:156403505;5:156403505;5:156404371;5:156404371;5:156404371;5:156404371;5:156404587;5:156404587;5:156404587;5:156404587;5:156404786;5:156404786;5:156404786;5:156405784;5:156405784;5:156405784;5:156405784;5:156405784;5:156405946;5:156405946;5:156405946;5:156405946;5:156405946;5:156406457;5:156406457;5:156406457;5:156406608;5:156406608;5:156406608;5:156406608;5:156406608;5:156406719;5:156406719;5:156406719;5:156406719;5:156411047;5:156411047;5:156411047;5:156411261;5:156411261;5:156411261;5:156411885;5:156411885;5:156411885;5:156415029;5:156415029;5:156415029;5:156415387;5:156415387;5:156415387;5:156416174;5:156416174;5:156416174;5:156416429;5:156416429;5:156416429;5:156416706;5:156416706;5:156416706;5:156417181;5:156417181;5:156417181;5:156417203;5:156417203;5:156417203;5:156418790;5:156418790;5:156418790;5:156418790;5:156418790;5:156420703;5:156420703;5:156420703;5:156420703;5:156420703;5:156420703;5:156421132;5:156421132;5:156421132;5:156421347;5:156421347;5:156421347;5:156421347;5:156421347;5:156421347;5:156422590;5:156422590;5:156422590;5:156422948;5:156422948;5:156422948;5:156424249;5:156424249;5:156424249;5:156424249;5:156425379;5:156425379;5:156425379;5:156425379;5:156425661;5:156425661;5:156425661;5:156425661;5:156427659;5:156427659;5:156427659;5:156427659;5:156428732;5:156428732;5:156428732;5:156428732;5:156428793;5:156428793;5:156428793;5:156429154;5:156429154;5:156429154;5:156429154;5:156429154;5:156430705;5:156430705;5:156430705;5:156430705;5:156430705;5:156430705;5:156431272;5:156431272;5:156431272;5:156431272;5:156431325;5:156431325;5:156431325;5:156431325;5:156431325;5:156431325;5:156432018;5:156432018;5:156432018;5:156432018;5:156432018;5:156432215;5:156432215;5:156432215;5:156432215;5:156432215;5:156432523;5:156432523;5:156432523;5:156432523;5:156432523;5:156432566;5:156432566;5:156432566;5:156432566;5:156432566;5:156433341;5:156433341;5:156433341;5:156433651;5:156433651;5:156433651;5:156433651;5:156433651;5:156433699;5:156433699;5:156433699;5:156433699;5:156433699;5:156433699;5:156433742;5:156433742;5:156433742;5:156433742;5:156434162;5:156434162;5:156434162;5:156434450;5:156434450;5:156434450;5:156434708;5:156434708;5:156434708;5:156435239;5:156435239;5:156435239;5:156435250;5:156435250;5:156435250;5:156435953;5:156435953;5:156435953;5:156435953;5:156436033;5:156436033;5:156436033;5:156436358;5:156436358;5:156436358;5:156436458;5:156436458;5:156436458;5:156436679;5:156436679;5:156436679;5:156436679;5:156436679;5:156438613;5:156438613;5:156438613;5:156438667;5:156438667;5:156438667;5:156438867;5:156438867;5:156438867;5:156439084;5:156439084;5:156439084;5:156439341;5:156439341;5:156439341;5:156439659;5:156439659;5:156439659;5:156439694;5:156439694;5:156439694;5:156439697;5:156439697;5:156439697;5:156439851;5:156439851;5:156439851;5:156439872;5:156439872;5:156439872;5:156439916;5:156439916;5:156439916;5:156440023;5:156440023;5:156440023;5:156440435;5:156440435;5:156440435;5:156440725;5:156440725;5:156440725;5:156440746;5:156440746;5:156440746;5:156440835;5:156440835;5:156440835;5:156440966;5:156440966;5:156440966;5:156441188;5:156441188;5:156441188;5:156441232;5:156441232;5:156441232;5:156441311;5:156441311;5:156441311;5:156441312;5:156441312;5:156441312;5:156441500;5:156441500;5:156441500;5:156441965;5:156441965;5:156441965;5:156441966;5:156441966;5:156441966;5:156442229;5:156442229;5:156442229;5:156442657;5:156442657;5:156442657;5:156442657;5:156442657;5:156442784;5:156442784;5:156442784;5:156442832;5:156442832;5:156442832;5:156442956;5:156442956;5:156442956;5:156443066;5:156443066;5:156443066;5:156443251;5:156443251;5:156443251;5:156443712;5:156443712;5:156443712;5:156443895;5:156443895;5:156443895;5:156443970;5:156443970;5:156443970;5:156444383;5:156444383;5:156444383;5:156444441;5:156444441;5:156444441;5:156444761;5:156444761;5:156444761;5:156444863;5:156444863;5:156444863;5:156444865;5:156444865;5:156444865;5:156444866;5:156444866;5:156444866;5:156445525;5:156445525;5:156445525;5:156445636;5:156445636;5:156445636;5:156445677;5:156445677;5:156445677;5:156445686;5:156445686;5:156445686;5:156445687;5:156445687;5:156445687;5:156445827;5:156445827;5:156445827;5:156445875;5:156445875;5:156445875;5:156446249;5:156446249;5:156446249;5:156446404;5:156446404;5:156446404;5:156447218;5:156447218;5:156447218;5:156447391;5:156447391;5:156447391;5:156447395;5:156447395;5:156447395;5:156447750;5:156447750;5:156447750;5:156448834;5:156448834;5:156448834;5:156449505;5:156449505;5:156449505;5:156449505;5:156449685;5:156449685;5:156449685;5:156449685;5:156449685;5:156449685;5:156449748;5:156449748;5:156449748;5:156449748;5:156449748;5:156450106;5:156450106;5:156450106;5:156452744;5:156452744;5:156452744;5:156452744;5:156455112;5:156455112;5:156455112;5:156456957;5:156456957;5:156456957;5:156456957;5:156456957;5:156457572;5:156457572;5:156457572;5:156458196;5:156458196;5:156458196;5:156458196;5:156459581;5:156459581;5:156459581;5:156460095;5:156460095;5:156460095;5:156460095;5:156460095;5:156460095;5:156460173;5:156460173;5:156460173;5:156461276;5:156461276;5:156461276;5:156461593;5:156461593;5:156461593;5:156463063;5:156463063;5:156463063;5:156463358;5:156463358;5:156463358;5:156464212;5:156464212;5:156464212;5:156465256;5:156465256;5:156465256;5:156465256;5:156465256;5:156466154;5:156466154;5:156466154;5:156466154;5:156466154;5:156467153;5:156467153;5:156467153;5:156467310;5:156467310;5:156467310;5:156467391;5:156467391;5:156467391;5:156467391;5:156468363;5:156468363;5:156468363;5:156468499;5:156468499;5:156468499;5:156468539;5:156468539;5:156468539;5:156468539;5:156468539;5:156468654;5:156468654;5:156468654;5:156468654;5:156468654;5:156468654;5:156468798;5:156468798;5:156468798;5:156469224;5:156469224;5:156469224;5:156469224;5:156469783;5:156469783;5:156469783;5:156469783;5:156469783;5:156470401;5:156470401;5:156470401;5:156470401;5:156470401;5:156471856;5:156471856;5:156471856;5:156472235;5:156472235;5:156472235;5:156473185;5:156473185;5:156473185;5:156473185;5:156473185;5:156473185;5:156473516;5:156473516;5:156473516;5:156473516;5:156473904;5:156473904;5:156473904;5:156475398;5:156475398;5:156475398;5:156475398;5:156475398;5:156477540;5:156477540;5:156477540;5:156477540;5:156477540;5:156477540;5:156477725;5:156477725;5:156477725;5:156477725;5:156477725;5:156479001;5:156479001;5:156479001;5:156479001;5:156479001;5:156479001;5:156479424;5:156479424;5:156479424;5:156479443;5:156479443;5:156479443;5:156479509;5:156479509;5:156479509;5:156479509;5:156479509;5:156479557;5:156479557;5:156479557;5:156480084;5:156480084;5:156480084;5:156480104;5:156480104;5:156480104;5:156480221;5:156480221;5:156480221;5:156480393;5:156480393;5:156480393;5:156480406;5:156480406;5:156480406;5:156480648;5:156480648;5:156480648;5:156481383;5:156481383;5:156481383;5:156482099;5:156482099;5:156482099;5:156482101;5:156482101;5:156482101;5:156482459;5:156482459;5:156482459;5:156482669;5:156482669;5:156482669;5:156483396;5:156483396;5:156483396;5:156485186;5:156485186;5:156485186;5:156485186;	rs10062458;rs10062458;rs10062458;rs7717984;rs7717984;rs7717984;rs7717984;rs7717984;rs7717984;rs13167071;rs13167071;rs13167071;rs150412627;rs150412627;rs150412627;rs11361881;rs11361881;rs11361881;rs4704727;rs4704727;rs4704727;rs4704727;rs4704727;rs4704727;rs7724832;rs7724832;rs7724832;rs7724832;rs7724832;rs7724832;rs4704825;rs4704825;rs4704825;rs4704825;rs4704825;rs1363232;rs1363232;rs1363232;rs1363232;rs1363232;rs1363232;rs2862059;rs2862059;rs2862059;rs6878680;rs6878680;rs6878680;rs6878680;rs6878680;rs6878680;rs4407617;rs4407617;rs4407617;rs36062561;rs36062561;rs36062561;rs6882076;rs6882076;rs6882076;rs6882076;rs6882076;rs6882076;rs6874202;rs6874202;rs6874202;rs6874202;rs6874202;rs62382402;rs62382402;rs62382402;rs4704826;rs4704826;rs4704826;rs4704827;rs4704827;rs4704827;rs12517431;rs12517431;rs12517431;rs3068125;rs3068125;rs3068125;rs28735189;rs28735189;rs28735189;rs9715911;rs9715911;rs9715911;rs9715911;rs9715911;rs11745603;rs11745603;rs11745603;rs12657266;rs12657266;rs12657266;rs12657266;rs12657266;rs10043150;rs10043150;rs10043150;rs1393207;rs1393207;rs1393207;rs1393207;rs1393207;rs6882345;rs6882345;rs6882345;rs1501908;rs1501908;rs1501908;rs1501908;rs1501908;rs1501908;rs6883317;rs6883317;rs6883317;rs6883317;rs6883317;rs58198139;rs58198139;rs58198139;rs58198139;rs58198139;rs11134475;rs11134475;rs11134475;rs28722027;rs28722027;rs28722027;rs6891318;rs6891318;rs6891318;rs55776147;rs55776147;rs55776147;rs7715848;rs7715848;rs7715848;rs7715848;rs7715848;rs2221267;rs2221267;rs2221267;rs7702004;rs7702004;rs7702004;rs11950527;rs11950527;rs11950527;rs60335445;rs60335445;rs60335445;rs533059696;rs533059696;rs533059696;rs541040465;rs541040465;rs541040465;rs10670118;rs10670118;rs10670118;rs7707200;rs7707200;rs7707200;rs6555776;rs6555776;rs6555776;rs10055656;rs10055656;rs10055656;rs10055656;rs28575973;rs28575973;rs28575973;rs28575973;rs10039630;rs10039630;rs10039630;rs10059560;rs10059560;rs10059560;rs10059560;rs10059560;rs10050384;rs10050384;rs10050384;rs10050384;rs10050384;rs12187385;rs12187385;rs12187385;rs4704728;rs4704728;rs4704728;rs4704728;rs4704728;rs4704830;rs4704830;rs4704830;rs4704830;rs397722856;rs397722856;rs397722856;rs10059263;rs10059263;rs10059263;rs10039097;rs10039097;rs10039097;rs55875237;rs55875237;rs55875237;rs143568491;rs143568491;rs143568491;rs111273781;rs111273781;rs111273781;rs10044267;rs10044267;rs10044267;rs12659077;rs12659077;rs12659077;rs4323218;rs4323218;rs4323218;rs4323219;rs4323219;rs4323219;rs1501910;rs1501910;rs1501910;rs1501910;rs1501910;rs1354163;rs1354163;rs1354163;rs1354163;rs1354163;rs1354163;rs1995378;rs1995378;rs1995378;rs2902128;rs2902128;rs2902128;rs2902128;rs2902128;rs2902128;rs7719583;rs7719583;rs7719583;rs11747316;rs11747316;rs11747316;rs10075548;rs10075548;rs10075548;rs10075548;rs66891562;rs66891562;rs66891562;rs66891562;rs10079422;rs10079422;rs10079422;rs10079422;rs1501906;rs1501906;rs1501906;rs1501906;rs67899516;rs67899516;rs67899516;rs67899516;rs12652795;rs12652795;rs12652795;rs1910052;rs1910052;rs1910052;rs1910052;rs1910052;rs1546288;rs1546288;rs1546288;rs1546288;rs1546288;rs1546288;rs66512776;rs66512776;rs66512776;rs66512776;rs6896499;rs6896499;rs6896499;rs6896499;rs6896499;rs6896499;rs2102151;rs2102151;rs2102151;rs2102151;rs2102151;rs2088917;rs2088917;rs2088917;rs2088917;rs2088917;rs7721033;rs7721033;rs7721033;rs7721033;rs7721033;rs7706978;rs7706978;rs7706978;rs7706978;rs7706978;rs9313400;rs9313400;rs9313400;rs10036890;rs10036890;rs10036890;rs10036890;rs10036890;rs6555787;rs6555787;rs6555787;rs6555787;rs6555787;rs6555787;rs59517870;rs59517870;rs59517870;rs59517870;rs10076109;rs10076109;rs10076109;rs9790966;rs9790966;rs9790966;rs9791162;rs9791162;rs9791162;rs10062923;rs10062923;rs10062923;rs4704832;rs4704832;rs4704832;rs56012634;rs56012634;rs56012634;rs56012634;rs55892205;rs55892205;rs55892205;rs4704833;rs4704833;rs4704833;rs1995376;rs1995376;rs1995376;rs1995377;rs1995377;rs1995377;rs1995377;rs1995377;rs140842228;rs140842228;rs140842228;rs6555788;rs6555788;rs6555788;rs6555789;rs6555789;rs6555789;rs7715158;rs7715158;rs7715158;rs10042871;rs10042871;rs10042871;rs10040975;rs10040975;rs10040975;rs112081002;rs112081002;rs112081002;rs28884510;rs28884510;rs28884510;rs113879698;rs113879698;rs113879698;rs9784671;rs9784671;rs9784671;rs9784680;rs9784680;rs9784680;rs9784625;rs9784625;rs9784625;rs80050550;rs80050550;rs80050550;rs7735960;rs7735960;rs7735960;rs7717623;rs7717623;rs7717623;rs7736117;rs7736117;rs7736117;rs7736399;rs7736399;rs7736399;rs11960697;rs11960697;rs11960697;rs112664922;rs112664922;rs112664922;rs11951736;rs11951736;rs11951736;rs187399190;rs187399190;rs187399190;rs6882891;rs6882891;rs6882891;rs10780111;rs10780111;rs10780111;rs10780112;rs10780112;rs10780112;rs12233973;rs12233973;rs12233973;rs1948759;rs1948759;rs1948759;rs1948759;rs1948759;rs1948760;rs1948760;rs1948760;rs35778577;rs35778577;rs35778577;rs1948761;rs1948761;rs1948761;rs4704834;rs4704834;rs4704834;rs4704835;rs4704835;rs4704835;rs7713067;rs7713067;rs7713067;rs2862060;rs2862060;rs2862060;rs2902131;rs2902131;rs2902131;rs4704730;rs4704730;rs4704730;rs4704836;rs4704836;rs4704836;rs9885146;rs9885146;rs9885146;rs3068130;rs3068130;rs3068130;rs2862061;rs2862061;rs2862061;rs3068136;rs3068136;rs3068136;rs2902132;rs2902132;rs2902132;rs6555801;rs6555801;rs6555801;rs2862062;rs2862062;rs2862062;rs2862063;rs2862063;rs2862063;rs2902133;rs2902133;rs2902133;rs2862064;rs2862064;rs2862064;rs4407618;rs4407618;rs4407618;rs6870977;rs6870977;rs6870977;rs56330860;rs56330860;rs56330860;rs905211;rs905211;rs905211;rs5872496;rs5872496;rs5872496;rs2862066;rs2862066;rs2862066;rs9313405;rs9313405;rs9313405;rs6883026;rs6883026;rs6883026;rs10462973;rs10462973;rs10462973;rs10462973;rs7731951;rs7731951;rs7731951;rs7731951;rs7731951;rs7731951;rs7707445;rs7707445;rs7707445;rs7707445;rs7707445;rs6867207;rs6867207;rs6867207;rs35242034;rs35242034;rs35242034;rs35242034;rs6866758;rs6866758;rs6866758;rs2134230;rs2134230;rs2134230;rs2134230;rs2134230;rs905212;rs905212;rs905212;rs68145045;rs68145045;rs68145045;rs68145045;rs61047347;rs61047347;rs61047347;rs2277025;rs2277025;rs2277025;rs2277025;rs2277025;rs2277025;rs3842063;rs3842063;rs3842063;rs6896306;rs6896306;rs6896306;rs4704731;rs4704731;rs4704731;rs1910053;rs1910053;rs1910053;rs10462975;rs10462975;rs10462975;rs4704837;rs4704837;rs4704837;rs6878732;rs6878732;rs6878732;rs6878732;rs6878732;rs10059699;rs10059699;rs10059699;rs10059699;rs10059699;rs6864898;rs6864898;rs6864898;rs56182597;rs56182597;rs56182597;rs17054133;rs17054133;rs17054133;rs17054133;rs6555818;rs6555818;rs6555818;rs10631016;rs10631016;rs10631016;rs6555819;rs6555819;rs6555819;rs6555819;rs6555819;rs7715467;rs7715467;rs7715467;rs7715467;rs7715467;rs7715467;rs6874311;rs6874311;rs6874311;rs9313418;rs9313418;rs9313418;rs9313418;rs2270926;rs2270926;rs2270926;rs2270926;rs2270926;rs10038271;rs10038271;rs10038271;rs10038271;rs10038271;rs79924446;rs79924446;rs79924446;rs11374500;rs11374500;rs11374500;rs6555822;rs6555822;rs6555822;rs6555822;rs6555822;rs6555822;rs35931650;rs35931650;rs35931650;rs35931650;rs62382456;rs62382456;rs62382456;rs7706174;rs7706174;rs7706174;rs7706174;rs7706174;rs1393209;rs1393209;rs1393209;rs1393209;rs1393209;rs1393209;rs1393208;rs1393208;rs1393208;rs1393208;rs1393208;rs1553319;rs1553319;rs1553319;rs1553319;rs1553319;rs1553319;rs1553317;rs1553317;rs1553317;rs398065342;rs398065342;rs398065342;rs1553316;rs1553316;rs1553316;rs1553316;rs1553316;rs141023871;rs141023871;rs141023871;rs6555824;rs6555824;rs6555824;rs4704733;rs4704733;rs4704733;rs11386906;rs11386906;rs11386906;rs200996509;rs200996509;rs200996509;rs4704734;rs4704734;rs4704734;rs11134525;rs11134525;rs11134525;rs1979870;rs1979870;rs1979870;rs2270925;rs2270925;rs2270925;rs2270924;rs2270924;rs2270924;rs1809941;rs1809941;rs1809941;rs870581;rs870581;rs870581;rs5741954;rs5741954;rs5741954;rs67960962;rs67960962;rs67960962;rs67960962;	cholesterol;LDL_C;triglyc;cholesterol;LDL;LDL_C;TC;TG;triglyc;cholesterol;LDL_C;triglyc;cholesterol;LDL_C;triglyc;cholesterol;LDL_C;triglyc;cholesterol;LDL;LDL_C;TC;TG;triglyc;cholesterol;LDL;LDL_C;TC;TG;triglyc;cholesterol;LDL;LDL_C;TC;triglyc;cholesterol;LDL;LDL_C;TC;TG;triglyc;cholesterol;LDL_C;triglyc;cholesterol;LDL;LDL_C;TC;TG;triglyc;cholesterol;LDL_C;triglyc;cholesterol;LDL_C;triglyc;cholesterol;LDL;LDL_C;TC;TG;triglyc;cholesterol;LDL;LDL_C;TC;triglyc;cholesterol;LDL_C;triglyc;cholesterol;LDL_C;triglyc;cholesterol;LDL_C;triglyc;cholesterol;LDL_C;triglyc;cholesterol;LDL_C;triglyc;cholesterol;LDL_C;triglyc;cholesterol;LDL;LDL_C;TC;triglyc;cholesterol;LDL_C;triglyc;cholesterol;LDL;LDL_C;TC;triglyc;cholesterol;LDL_C;triglyc;cholesterol;LDL;LDL_C;TC;triglyc;cholesterol;LDL_C;triglyc;cholesterol;LDL;LDL_C;TC;TG;triglyc;cholesterol;LDL;LDL_C;TC;triglyc;cholesterol;LDL;LDL_C;TC;triglyc;cholesterol;LDL_C;triglyc;cholesterol;LDL_C;triglyc;cholesterol;LDL_C;triglyc;cholesterol;LDL_C;triglyc;cholesterol;LDL;LDL_C;TC;triglyc;cholesterol;LDL_C;triglyc;cholesterol;LDL_C;triglyc;cholesterol;LDL_C;triglyc;cholesterol;LDL_C;triglyc;cholesterol;LDL_C;triglyc;cholesterol;LDL_C;triglyc;cholesterol;LDL_C;triglyc;cholesterol;LDL_C;triglyc;cholesterol;LDL_C;triglyc;cholesterol;LDL_C;TC;triglyc;cholesterol;LDL_C;TC;triglyc;cholesterol;LDL_C;triglyc;cholesterol;LDL;LDL_C;TC;triglyc;cholesterol;LDL;LDL_C;TC;triglyc;cholesterol;LDL_C;triglyc;cholesterol;LDL;LDL_C;TC;triglyc;cholesterol;LDL_C;TC;triglyc;cholesterol;LDL_C;triglyc;cholesterol;LDL_C;triglyc;cholesterol;LDL_C;triglyc;cholesterol;LDL_C;triglyc;cholesterol;LDL_C;triglyc;cholesterol;LDL_C;triglyc;cholesterol;LDL_C;triglyc;cholesterol;LDL_C;triglyc;cholesterol;LDL_C;triglyc;cholesterol;LDL_C;triglyc;cholesterol;LDL;LDL_C;TC;triglyc;cholesterol;LDL;LDL_C;TC;TG;triglyc;cholesterol;LDL_C;triglyc;cholesterol;LDL;LDL_C;TC;TG;triglyc;cholesterol;LDL_C;triglyc;cholesterol;LDL_C;triglyc;cholesterol;LDL_C;TC;triglyc;cholesterol;LDL_C;TC;triglyc;cholesterol;LDL_C;TC;triglyc;cholesterol;LDL_C;TC;triglyc;cholesterol;LDL_C;TC;triglyc;cholesterol;LDL_C;triglyc;cholesterol;LDL;LDL_C;TC;triglyc;cholesterol;LDL;LDL_C;TC;TG;triglyc;cholesterol;LDL_C;TC;triglyc;cholesterol;LDL;LDL_C;TC;TG;triglyc;cholesterol;LDL;LDL_C;TC;triglyc;cholesterol;LDL;LDL_C;TC;triglyc;cholesterol;LDL;LDL_C;TC;triglyc;cholesterol;LDL;LDL_C;TC;triglyc;cholesterol;LDL_C;triglyc;cholesterol;LDL;LDL_C;TC;triglyc;cholesterol;LDL;LDL_C;TC;TG;triglyc;cholesterol;LDL_C;TC;triglyc;cholesterol;LDL_C;triglyc;cholesterol;LDL_C;triglyc;cholesterol;LDL_C;triglyc;cholesterol;LDL_C;triglyc;cholesterol;LDL_C;triglyc;cholesterol;LDL_C;TC;triglyc;cholesterol;LDL_C;triglyc;cholesterol;LDL_C;triglyc;cholesterol;LDL_C;triglyc;cholesterol;LDL;LDL_C;TC;triglyc;cholesterol;LDL_C;triglyc;cholesterol;LDL_C;triglyc;cholesterol;LDL_C;triglyc;cholesterol;LDL_C;triglyc;cholesterol;LDL_C;triglyc;cholesterol;LDL_C;triglyc;cholesterol;LDL_C;triglyc;cholesterol;LDL_C;triglyc;cholesterol;LDL_C;triglyc;cholesterol;LDL_C;triglyc;cholesterol;LDL_C;triglyc;cholesterol;LDL_C;triglyc;cholesterol;LDL_C;triglyc;cholesterol;LDL_C;triglyc;cholesterol;LDL_C;triglyc;cholesterol;LDL_C;triglyc;cholesterol;LDL_C;triglyc;cholesterol;LDL_C;triglyc;cholesterol;LDL_C;triglyc;cholesterol;LDL_C;triglyc;cholesterol;LDL_C;triglyc;cholesterol;LDL_C;triglyc;cholesterol;LDL_C;triglyc;cholesterol;LDL_C;triglyc;cholesterol;LDL_C;triglyc;cholesterol;LDL;LDL_C;TC;triglyc;cholesterol;LDL_C;triglyc;cholesterol;LDL_C;triglyc;cholesterol;LDL_C;triglyc;cholesterol;LDL_C;triglyc;cholesterol;LDL_C;triglyc;cholesterol;LDL_C;triglyc;cholesterol;LDL_C;triglyc;cholesterol;LDL_C;triglyc;cholesterol;LDL_C;triglyc;cholesterol;LDL_C;triglyc;cholesterol;LDL_C;triglyc;cholesterol;LDL_C;triglyc;cholesterol;LDL_C;triglyc;cholesterol;LDL_C;triglyc;cholesterol;LDL_C;triglyc;cholesterol;LDL_C;triglyc;cholesterol;LDL_C;triglyc;cholesterol;LDL_C;triglyc;cholesterol;LDL_C;triglyc;cholesterol;LDL_C;triglyc;cholesterol;LDL_C;triglyc;cholesterol;LDL_C;triglyc;cholesterol;LDL_C;triglyc;cholesterol;LDL_C;triglyc;cholesterol;LDL_C;triglyc;cholesterol;LDL_C;triglyc;cholesterol;LDL_C;triglyc;cholesterol;LDL_C;triglyc;cholesterol;LDL_C;TC;triglyc;cholesterol;LDL;LDL_C;TC;TG;triglyc;cholesterol;LDL;LDL_C;TC;triglyc;cholesterol;LDL_C;triglyc;cholesterol;LDL_C;TC;triglyc;cholesterol;LDL_C;triglyc;cholesterol;LDL;LDL_C;TC;triglyc;cholesterol;LDL_C;triglyc;cholesterol;LDL_C;TC;triglyc;cholesterol;LDL_C;triglyc;cholesterol;LDL;LDL_C;TC;TG;triglyc;cholesterol;LDL_C;triglyc;cholesterol;LDL_C;triglyc;cholesterol;LDL_C;triglyc;cholesterol;LDL_C;triglyc;cholesterol;LDL_C;triglyc;cholesterol;LDL_C;triglyc;cholesterol;LDL;LDL_C;TC;triglyc;cholesterol;LDL;LDL_C;TC;triglyc;cholesterol;LDL_C;triglyc;cholesterol;LDL_C;triglyc;cholesterol;LDL_C;TC;triglyc;cholesterol;LDL_C;triglyc;cholesterol;LDL_C;triglyc;cholesterol;LDL;LDL_C;TC;triglyc;cholesterol;LDL;LDL_C;TC;TG;triglyc;cholesterol;LDL_C;triglyc;cholesterol;LDL_C;TC;triglyc;cholesterol;LDL;LDL_C;TC;triglyc;cholesterol;LDL;LDL_C;TC;triglyc;cholesterol;LDL_C;triglyc;cholesterol;LDL_C;triglyc;cholesterol;LDL;LDL_C;TC;TG;triglyc;cholesterol;LDL_C;TC;triglyc;cholesterol;LDL_C;triglyc;cholesterol;LDL;LDL_C;TC;triglyc;cholesterol;LDL;LDL_C;TC;TG;triglyc;cholesterol;LDL;LDL_C;TC;triglyc;cholesterol;LDL;LDL_C;TC;TG;triglyc;cholesterol;LDL_C;triglyc;cholesterol;LDL_C;triglyc;cholesterol;LDL;LDL_C;TC;triglyc;cholesterol;LDL_C;triglyc;cholesterol;LDL_C;triglyc;cholesterol;LDL_C;triglyc;cholesterol;LDL_C;triglyc;cholesterol;LDL_C;triglyc;cholesterol;LDL_C;triglyc;cholesterol;LDL_C;triglyc;cholesterol;LDL_C;triglyc;cholesterol;LDL_C;triglyc;cholesterol;LDL_C;triglyc;cholesterol;LDL_C;triglyc;cholesterol;LDL_C;triglyc;cholesterol;LDL_C;triglyc;cholesterol;LDL_C;TC;triglyc;	UKBB;UKBB;UKBB;UKBB;Willer_et_al_2013;UKBB;Willer_et_al_2013;Willer_et_al_2013;UKBB;UKBB;UKBB;UKBB;UKBB;UKBB;UKBB;UKBB;UKBB;UKBB;UKBB;Willer_et_al_2013;UKBB;Willer_et_al_2013;Willer_et_al_2013;UKBB;UKBB;Willer_et_al_2013;UKBB;Willer_et_al_2013;Willer_et_al_2013;UKBB;UKBB;Willer_et_al_2013;UKBB;Willer_et_al_2013;UKBB;UKBB;Willer_et_al_2013;UKBB;Willer_et_al_2013;Willer_et_al_2013;UKBB;UKBB;UKBB;UKBB;UKBB;Willer_et_al_2013;UKBB;Willer_et_al_2013;Willer_et_al_2013;UKBB;UKBB;UKBB;UKBB;UKBB;UKBB;UKBB;UKBB;Willer_et_al_2013;UKBB;Willer_et_al_2013;Willer_et_al_2013;UKBB;UKBB;Willer_et_al_2013;UKBB;Willer_et_al_2013;UKBB;UKBB;UKBB;UKBB;UKBB;UKBB;UKBB;UKBB;UKBB;UKBB;UKBB;UKBB;UKBB;UKBB;UKBB;UKBB;UKBB;UKBB;UKBB;UKBB;Willer_et_al_2013;UKBB;Willer_et_al_2013;UKBB;UKBB;UKBB;UKBB;UKBB;Willer_et_al_2013;UKBB;Willer_et_al_2013;UKBB;UKBB;UKBB;UKBB;UKBB;Willer_et_al_2013;UKBB;Willer_et_al_2013;UKBB;UKBB;UKBB;UKBB;UKBB;Willer_et_al_2013;UKBB;Willer_et_al_2013;Willer_et_al_2013;UKBB;UKBB;Willer_et_al_2013;UKBB;Willer_et_al_2013;UKBB;UKBB;Willer_et_al_2013;UKBB;Willer_et_al_2013;UKBB;UKBB;UKBB;UKBB;UKBB;UKBB;UKBB;UKBB;UKBB;UKBB;UKBB;UKBB;UKBB;UKBB;Willer_et_al_2013;UKBB;Willer_et_al_2013;UKBB;UKBB;UKBB;UKBB;UKBB;UKBB;UKBB;UKBB;UKBB;UKBB;UKBB;UKBB;UKBB;UKBB;UKBB;UKBB;UKBB;UKBB;UKBB;UKBB;UKBB;UKBB;UKBB;UKBB;UKBB;UKBB;UKBB;UKBB;UKBB;UKBB;Willer_et_al_2013;UKBB;UKBB;UKBB;Willer_et_al_2013;UKBB;UKBB;UKBB;UKBB;UKBB;Willer_et_al_2013;UKBB;Willer_et_al_2013;UKBB;UKBB;Willer_et_al_2013;UKBB;Willer_et_al_2013;UKBB;UKBB;UKBB;UKBB;UKBB;Willer_et_al_2013;UKBB;Willer_et_al_2013;UKBB;UKBB;UKBB;Willer_et_al_2013;UKBB;UKBB;UKBB;UKBB;UKBB;UKBB;UKBB;UKBB;UKBB;UKBB;UKBB;UKBB;UKBB;UKBB;UKBB;UKBB;UKBB;UKBB;UKBB;UKBB;UKBB;UKBB;UKBB;UKBB;UKBB;UKBB;UKBB;UKBB;UKBB;UKBB;UKBB;UKBB;Willer_et_al_2013;UKBB;Willer_et_al_2013;UKBB;UKBB;Willer_et_al_2013;UKBB;Willer_et_al_2013;Willer_et_al_2013;UKBB;UKBB;UKBB;UKBB;UKBB;Willer_et_al_2013;UKBB;Willer_et_al_2013;Willer_et_al_2013;UKBB;UKBB;UKBB;UKBB;UKBB;UKBB;UKBB;UKBB;UKBB;Willer_et_al_2013;UKBB;UKBB;UKBB;Willer_et_al_2013;UKBB;UKBB;UKBB;Willer_et_al_2013;UKBB;UKBB;UKBB;Willer_et_al_2013;UKBB;UKBB;UKBB;Willer_et_al_2013;UKBB;UKBB;UKBB;UKBB;UKBB;Willer_et_al_2013;UKBB;Willer_et_al_2013;UKBB;UKBB;Willer_et_al_2013;UKBB;Willer_et_al_2013;Willer_et_al_2013;UKBB;UKBB;UKBB;Willer_et_al_2013;UKBB;UKBB;Willer_et_al_2013;UKBB;Willer_et_al_2013;Willer_et_al_2013;UKBB;UKBB;Willer_et_al_2013;UKBB;Willer_et_al_2013;UKBB;UKBB;Willer_et_al_2013;UKBB;Willer_et_al_2013;UKBB;UKBB;Willer_et_al_2013;UKBB;Willer_et_al_2013;UKBB;UKBB;Willer_et_al_2013;UKBB;Willer_et_al_2013;UKBB;UKBB;UKBB;UKBB;UKBB;Willer_et_al_2013;UKBB;Willer_et_al_2013;UKBB;UKBB;Willer_et_al_2013;UKBB;Willer_et_al_2013;Willer_et_al_2013;UKBB;UKBB;UKBB;Willer_et_al_2013;UKBB;UKBB;UKBB;UKBB;UKBB;UKBB;UKBB;UKBB;UKBB;UKBB;UKBB;UKBB;UKBB;UKBB;UKBB;UKBB;UKBB;UKBB;Willer_et_al_2013;UKBB;UKBB;UKBB;UKBB;UKBB;UKBB;UKBB;UKBB;UKBB;UKBB;UKBB;Willer_et_al_2013;UKBB;Willer_et_al_2013;UKBB;UKBB;UKBB;UKBB;UKBB;UKBB;UKBB;UKBB;UKBB;UKBB;UKBB;UKBB;UKBB;UKBB;UKBB;UKBB;UKBB;UKBB;UKBB;UKBB;UKBB;UKBB;UKBB;UKBB;UKBB;UKBB;UKBB;UKBB;UKBB;UKBB;UKBB;UKBB;UKBB;UKBB;UKBB;UKBB;UKBB;UKBB;UKBB;UKBB;UKBB;UKBB;UKBB;UKBB;UKBB;UKBB;UKBB;UKBB;UKBB;UKBB;UKBB;UKBB;UKBB;UKBB;UKBB;UKBB;UKBB;UKBB;UKBB;UKBB;UKBB;UKBB;UKBB;UKBB;UKBB;UKBB;UKBB;UKBB;UKBB;UKBB;UKBB;UKBB;UKBB;UKBB;UKBB;UKBB;UKBB;Willer_et_al_2013;UKBB;Willer_et_al_2013;UKBB;UKBB;UKBB;UKBB;UKBB;UKBB;UKBB;UKBB;UKBB;UKBB;UKBB;UKBB;UKBB;UKBB;UKBB;UKBB;UKBB;UKBB;UKBB;UKBB;UKBB;UKBB;UKBB;UKBB;UKBB;UKBB;UKBB;UKBB;UKBB;UKBB;UKBB;UKBB;UKBB;UKBB;UKBB;UKBB;UKBB;UKBB;UKBB;UKBB;UKBB;UKBB;UKBB;UKBB;UKBB;UKBB;UKBB;UKBB;UKBB;UKBB;UKBB;UKBB;UKBB;UKBB;UKBB;UKBB;UKBB;UKBB;UKBB;UKBB;UKBB;UKBB;UKBB;UKBB;UKBB;UKBB;UKBB;UKBB;UKBB;UKBB;UKBB;UKBB;UKBB;UKBB;UKBB;UKBB;UKBB;UKBB;UKBB;UKBB;UKBB;UKBB;UKBB;UKBB;UKBB;UKBB;UKBB;Willer_et_al_2013;UKBB;UKBB;Willer_et_al_2013;UKBB;Willer_et_al_2013;Willer_et_al_2013;UKBB;UKBB;Willer_et_al_2013;UKBB;Willer_et_al_2013;UKBB;UKBB;UKBB;UKBB;UKBB;UKBB;Willer_et_al_2013;UKBB;UKBB;UKBB;UKBB;UKBB;Willer_et_al_2013;UKBB;Willer_et_al_2013;UKBB;UKBB;UKBB;UKBB;UKBB;UKBB;Willer_et_al_2013;UKBB;UKBB;UKBB;UKBB;UKBB;Willer_et_al_2013;UKBB;Willer_et_al_2013;Willer_et_al_2013;UKBB;UKBB;UKBB;UKBB;UKBB;UKBB;UKBB;UKBB;UKBB;UKBB;UKBB;UKBB;UKBB;UKBB;UKBB;UKBB;UKBB;UKBB;UKBB;UKBB;Willer_et_al_2013;UKBB;Willer_et_al_2013;UKBB;UKBB;Willer_et_al_2013;UKBB;Willer_et_al_2013;UKBB;UKBB;UKBB;UKBB;UKBB;UKBB;UKBB;UKBB;UKBB;Willer_et_al_2013;UKBB;UKBB;UKBB;UKBB;UKBB;UKBB;UKBB;UKBB;Willer_et_al_2013;UKBB;Willer_et_al_2013;UKBB;UKBB;Willer_et_al_2013;UKBB;Willer_et_al_2013;Willer_et_al_2013;UKBB;UKBB;UKBB;UKBB;UKBB;UKBB;Willer_et_al_2013;UKBB;UKBB;Willer_et_al_2013;UKBB;Willer_et_al_2013;UKBB;UKBB;Willer_et_al_2013;UKBB;Willer_et_al_2013;UKBB;UKBB;UKBB;UKBB;UKBB;UKBB;UKBB;UKBB;Willer_et_al_2013;UKBB;Willer_et_al_2013;Willer_et_al_2013;UKBB;UKBB;UKBB;Willer_et_al_2013;UKBB;UKBB;UKBB;UKBB;UKBB;Willer_et_al_2013;UKBB;Willer_et_al_2013;UKBB;UKBB;Willer_et_al_2013;UKBB;Willer_et_al_2013;Willer_et_al_2013;UKBB;UKBB;Willer_et_al_2013;UKBB;Willer_et_al_2013;UKBB;UKBB;Willer_et_al_2013;UKBB;Willer_et_al_2013;Willer_et_al_2013;UKBB;UKBB;UKBB;UKBB;UKBB;UKBB;UKBB;UKBB;GLG	NA	NA	156376703;156541376;156541376;156376703;156519011;156376703;156541376;156519011;156519011;155960454;	rs6873053;rs6896579;rs6896579;rs6873053;rs75109222;rs6873053;rs6896579;rs75109222;rs75109222;rs72801137;	Cholesterol;Cholesterol;LDL_cholesterol;LDL_cholesterol;Cholesterol;Apolipoprotein_B;Apolipoprotein_B;LDL_cholesterol;Apolipoprotein_B;Apolipoprotein_B;	Sinnott-Armstrong_et_al.;Sinnott-Armstrong_et_al.;Sinnott-Armstrong_et_al.;Sinnott-Armstrong_et_al.;Sinnott-Armstrong_et_al.;Sinnott-Armstrong_et_al.;Sinnott-Armstrong_et_al.;Sinnott-Armstrong_et_al.;Sinnott-Armstrong_et_al.;Sinnott-Armstrong_et_al.;
5_13	5	155716982	157119180	XXL-VLDL-PL_percent	156480648	5:156480648:A:T	rs11134525	a	t	0.3448	-0.0290853	0.0046093	2.788e-10	9.55	30	0.5654	No	HAVCR1	TIMD4	Biology	110	ApoB;ApoBbyApoA1;DHA;EstC;FAw3;FAw6;FreeC;IDL-C;IDL-CE;IDL-FC;IDL-L;IDL-P;IDL-PL;IDL-PL_percent;IDL-TG;LA;LDL-C;LDL-TG;L-LDL-C;L-LDL-CE;L-LDL-CE_percent;L-LDL-FC;L-LDL-FC_percent;L-LDL-L;L-LDL-P;L-LDL-PL;L-LDL-PL_percent;L-LDL-TG;L-VLDL-C;L-VLDL-CE;L-VLDL-FC;L-VLDL-L;L-VLDL-P;L-VLDL-PL;L-VLDL-PL_percent;L-VLDL-TG;M-HDL-TG;M-LDL-C;M-LDL-CE;M-LDL-CE_percent;M-LDL-FC;M-LDL-FC_percent;M-LDL-L;M-LDL-P;M-LDL-PL;M-LDL-PL_percent;M-LDL-TG;MUFA;M-VLDL-C;M-VLDL-CE;M-VLDL-FC;M-VLDL-FC_percent;M-VLDL-L;M-VLDL-P;M-VLDL-PL;M-VLDL-TG;PC;PUFA;Remnant-C;Serum-C;Serum-TG;SFA;S-LDL-C;S-LDL-CE;S-LDL-CE_percent;S-LDL-FC;S-LDL-FC_percent;S-LDL-L;S-LDL-P;S-LDL-PL;S-LDL-PL_percent;S-LDL-TG;SM;S-VLDL-C;S-VLDL-CE;S-VLDL-FC;S-VLDL-L;S-VLDL-P;S-VLDL-PL;S-VLDL-PL_percent;S-VLDL-TG;TGbyPG;TotCho;TotFA;TotPG;VLDL-C;VLDL-D;VLDL-TG;XL-VLDL-C;XL-VLDL-CE;XL-VLDL-FC;XL-VLDL-L;XL-VLDL-P;XL-VLDL-PL;XL-VLDL-TG;XS-VLDL-C;XS-VLDL-CE;XS-VLDL-FC;XS-VLDL-L;XS-VLDL-P;XS-VLDL-PL;XS-VLDL-TG;XXL-VLDL-C;XXL-VLDL-CE;XXL-VLDL-FC;XXL-VLDL-L;XXL-VLDL-P;XXL-VLDL-PL;XXL-VLDL-PL_percent;XXL-VLDL-TG;	1	region_5_13_locus_1	intron_variant	NA	NA	NA	RX_STATIN (p=1.28588e-16);	Self-reported high cholesterol (Neale B 2017);	NA	NA	NA	5:156367092;5:156367092;5:156367092;5:156369171;5:156369171;5:156369171;5:156369171;5:156369171;5:156369171;5:156373637;5:156373637;5:156373637;5:156376429;5:156376429;5:156376429;5:156377130;5:156377130;5:156377130;5:156380067;5:156380067;5:156380067;5:156380067;5:156380067;5:156380067;5:156381370;5:156381370;5:156381370;5:156381370;5:156381370;5:156381370;5:156382308;5:156382308;5:156382308;5:156382308;5:156382308;5:156383422;5:156383422;5:156383422;5:156383422;5:156383422;5:156383422;5:156384515;5:156384515;5:156384515;5:156387137;5:156387137;5:156387137;5:156387137;5:156387137;5:156387137;5:156387436;5:156387436;5:156387436;5:156390297;5:156390297;5:156390297;5:156390297;5:156390297;5:156390297;5:156391628;5:156391628;5:156391628;5:156391628;5:156391628;5:156392082;5:156392082;5:156392082;5:156392089;5:156392089;5:156392089;5:156392248;5:156392248;5:156392248;5:156392653;5:156392653;5:156392653;5:156394093;5:156394093;5:156394093;5:156394441;5:156394441;5:156394441;5:156394441;5:156394441;5:156394518;5:156394518;5:156394518;5:156396003;5:156396003;5:156396003;5:156396003;5:156396003;5:156397540;5:156397540;5:156397540;5:156397540;5:156397540;5:156397673;5:156397673;5:156397673;5:156398169;5:156398169;5:156398169;5:156398169;5:156398169;5:156398169;5:156399039;5:156399039;5:156399039;5:156399039;5:156399039;5:156399950;5:156399950;5:156399950;5:156400525;5:156400525;5:156400525;5:156400744;5:156400744;5:156400744;5:156400808;5:156400808;5:156400808;5:156401862;5:156401862;5:156401862;5:156401896;5:156401896;5:156401896;5:156401898;5:156401898;5:156401898;5:156401907;5:156401907;5:156401907;5:156404371;5:156404371;5:156404371;5:156404371;5:156404786;5:156404786;5:156404786;5:156405784;5:156405784;5:156405784;5:156405784;5:156405784;5:156405946;5:156405946;5:156405946;5:156405946;5:156405946;5:156406457;5:156406457;5:156406457;5:156411047;5:156411047;5:156411047;5:156411261;5:156411261;5:156411261;5:156411885;5:156411885;5:156411885;5:156415029;5:156415029;5:156415029;5:156415387;5:156415387;5:156415387;5:156416429;5:156416429;5:156416429;5:156417181;5:156417181;5:156417181;5:156417203;5:156417203;5:156417203;5:156418790;5:156418790;5:156418790;5:156418790;5:156418790;5:156420703;5:156420703;5:156420703;5:156420703;5:156420703;5:156420703;5:156421132;5:156421132;5:156421132;5:156421347;5:156421347;5:156421347;5:156421347;5:156421347;5:156421347;5:156422590;5:156422590;5:156422590;5:156422948;5:156422948;5:156422948;5:156424249;5:156424249;5:156424249;5:156424249;5:156425661;5:156425661;5:156425661;5:156425661;5:156429154;5:156429154;5:156429154;5:156429154;5:156429154;5:156431325;5:156431325;5:156431325;5:156431325;5:156431325;5:156431325;5:156432018;5:156432018;5:156432018;5:156432018;5:156432018;5:156432215;5:156432215;5:156432215;5:156432215;5:156432215;5:156432523;5:156432523;5:156432523;5:156432523;5:156432523;5:156432566;5:156432566;5:156432566;5:156432566;5:156432566;5:156433341;5:156433341;5:156433341;5:156433651;5:156433651;5:156433651;5:156433651;5:156433651;5:156433699;5:156433699;5:156433699;5:156433699;5:156433699;5:156433699;5:156434162;5:156434162;5:156434162;5:156434450;5:156434450;5:156434450;5:156435239;5:156435239;5:156435239;5:156435250;5:156435250;5:156435250;5:156436458;5:156436458;5:156436458;5:156436679;5:156436679;5:156436679;5:156436679;5:156436679;5:156438667;5:156438667;5:156438667;5:156438867;5:156438867;5:156438867;5:156439084;5:156439084;5:156439084;5:156439341;5:156439341;5:156439341;5:156439659;5:156439659;5:156439659;5:156439694;5:156439694;5:156439694;5:156439697;5:156439697;5:156439697;5:156439872;5:156439872;5:156439872;5:156439916;5:156439916;5:156439916;5:156440023;5:156440023;5:156440023;5:156440725;5:156440725;5:156440725;5:156440746;5:156440746;5:156440746;5:156440835;5:156440835;5:156440835;5:156440966;5:156440966;5:156440966;5:156441188;5:156441188;5:156441188;5:156441232;5:156441232;5:156441232;5:156441311;5:156441311;5:156441311;5:156441500;5:156441500;5:156441500;5:156441965;5:156441965;5:156441965;5:156441966;5:156441966;5:156441966;5:156442229;5:156442229;5:156442229;5:156442657;5:156442657;5:156442657;5:156442657;5:156442657;5:156442784;5:156442784;5:156442784;5:156442832;5:156442832;5:156442832;5:156442956;5:156442956;5:156442956;5:156443066;5:156443066;5:156443066;5:156443251;5:156443251;5:156443251;5:156443712;5:156443712;5:156443712;5:156443895;5:156443895;5:156443895;5:156443970;5:156443970;5:156443970;5:156444383;5:156444383;5:156444383;5:156444863;5:156444863;5:156444863;5:156444865;5:156444865;5:156444865;5:156444866;5:156444866;5:156444866;5:156445525;5:156445525;5:156445525;5:156445636;5:156445636;5:156445636;5:156445677;5:156445677;5:156445677;5:156445686;5:156445686;5:156445686;5:156445687;5:156445687;5:156445687;5:156445827;5:156445827;5:156445827;5:156445875;5:156445875;5:156445875;5:156446249;5:156446249;5:156446249;5:156447218;5:156447218;5:156447218;5:156447391;5:156447391;5:156447391;5:156447395;5:156447395;5:156447395;5:156447750;5:156447750;5:156447750;5:156448834;5:156448834;5:156448834;5:156449685;5:156449685;5:156449685;5:156449685;5:156449685;5:156449685;5:156449748;5:156449748;5:156449748;5:156449748;5:156449748;5:156450106;5:156450106;5:156450106;5:156455112;5:156455112;5:156455112;5:156456957;5:156456957;5:156456957;5:156456957;5:156456957;5:156457572;5:156457572;5:156457572;5:156459581;5:156459581;5:156459581;5:156460173;5:156460173;5:156460173;5:156461276;5:156461276;5:156461276;5:156461593;5:156461593;5:156461593;5:156461820;5:156461820;5:156461820;5:156463063;5:156463063;5:156463063;5:156463358;5:156463358;5:156463358;5:156464212;5:156464212;5:156464212;5:156465256;5:156465256;5:156465256;5:156465256;5:156465256;5:156465663;5:156465663;5:156465663;5:156465663;5:156466154;5:156466154;5:156466154;5:156466154;5:156466154;5:156466179;5:156466179;5:156466179;5:156466179;5:156466179;5:156466179;5:156467153;5:156467153;5:156467153;5:156467310;5:156467310;5:156467310;5:156467391;5:156467391;5:156467391;5:156467391;5:156468363;5:156468363;5:156468363;5:156468402;5:156468402;5:156468402;5:156468499;5:156468499;5:156468499;5:156468539;5:156468539;5:156468539;5:156468539;5:156468539;5:156468654;5:156468654;5:156468654;5:156468654;5:156468654;5:156468654;5:156468798;5:156468798;5:156468798;5:156469224;5:156469224;5:156469224;5:156469224;5:156469783;5:156469783;5:156469783;5:156469783;5:156469783;5:156470148;5:156470148;5:156470148;5:156470401;5:156470401;5:156470401;5:156470401;5:156470401;5:156471856;5:156471856;5:156471856;5:156472235;5:156472235;5:156472235;5:156472930;5:156472930;5:156472930;5:156472930;5:156472930;5:156473185;5:156473185;5:156473185;5:156473185;5:156473185;5:156473185;5:156473516;5:156473516;5:156473516;5:156473516;5:156473904;5:156473904;5:156473904;5:156474563;5:156474563;5:156474563;5:156475398;5:156475398;5:156475398;5:156475398;5:156475398;5:156475829;5:156475829;5:156475829;5:156477540;5:156477540;5:156477540;5:156477540;5:156477540;5:156477540;5:156477725;5:156477725;5:156477725;5:156477725;5:156477725;5:156479001;5:156479001;5:156479001;5:156479001;5:156479001;5:156479001;5:156479424;5:156479424;5:156479424;5:156479443;5:156479443;5:156479443;5:156479509;5:156479509;5:156479509;5:156479509;5:156479509;5:156479557;5:156479557;5:156479557;5:156480084;5:156480084;5:156480084;5:156480104;5:156480104;5:156480104;5:156480221;5:156480221;5:156480221;5:156480393;5:156480393;5:156480393;5:156480406;5:156480406;5:156480406;5:156480648;5:156480648;5:156480648;5:156481383;5:156481383;5:156481383;5:156482099;5:156482099;5:156482099;5:156482101;5:156482101;5:156482101;5:156482459;5:156482459;5:156482459;5:156482669;5:156482669;5:156482669;5:156483396;5:156483396;5:156483396;5:156485186;5:156485186;5:156485186;5:156485186;	rs10062458;rs10062458;rs10062458;rs7717984;rs7717984;rs7717984;rs7717984;rs7717984;rs7717984;rs13167071;rs13167071;rs13167071;rs150412627;rs150412627;rs150412627;rs11361881;rs11361881;rs11361881;rs4704727;rs4704727;rs4704727;rs4704727;rs4704727;rs4704727;rs7724832;rs7724832;rs7724832;rs7724832;rs7724832;rs7724832;rs4704825;rs4704825;rs4704825;rs4704825;rs4704825;rs1363232;rs1363232;rs1363232;rs1363232;rs1363232;rs1363232;rs2862059;rs2862059;rs2862059;rs6878680;rs6878680;rs6878680;rs6878680;rs6878680;rs6878680;rs4407617;rs4407617;rs4407617;rs6882076;rs6882076;rs6882076;rs6882076;rs6882076;rs6882076;rs6874202;rs6874202;rs6874202;rs6874202;rs6874202;rs4704826;rs4704826;rs4704826;rs4704827;rs4704827;rs4704827;rs12517431;rs12517431;rs12517431;rs3068125;rs3068125;rs3068125;rs28735189;rs28735189;rs28735189;rs9715911;rs9715911;rs9715911;rs9715911;rs9715911;rs11745603;rs11745603;rs11745603;rs12657266;rs12657266;rs12657266;rs12657266;rs12657266;rs1393207;rs1393207;rs1393207;rs1393207;rs1393207;rs6882345;rs6882345;rs6882345;rs1501908;rs1501908;rs1501908;rs1501908;rs1501908;rs1501908;rs58198139;rs58198139;rs58198139;rs58198139;rs58198139;rs11134475;rs11134475;rs11134475;rs28722027;rs28722027;rs28722027;rs6891318;rs6891318;rs6891318;rs55776147;rs55776147;rs55776147;rs11950527;rs11950527;rs11950527;rs60335445;rs60335445;rs60335445;rs533059696;rs533059696;rs533059696;rs541040465;rs541040465;rs541040465;rs10055656;rs10055656;rs10055656;rs10055656;rs10039630;rs10039630;rs10039630;rs10059560;rs10059560;rs10059560;rs10059560;rs10059560;rs10050384;rs10050384;rs10050384;rs10050384;rs10050384;rs12187385;rs12187385;rs12187385;rs397722856;rs397722856;rs397722856;rs10059263;rs10059263;rs10059263;rs10039097;rs10039097;rs10039097;rs55875237;rs55875237;rs55875237;rs143568491;rs143568491;rs143568491;rs10044267;rs10044267;rs10044267;rs4323218;rs4323218;rs4323218;rs4323219;rs4323219;rs4323219;rs1501910;rs1501910;rs1501910;rs1501910;rs1501910;rs1354163;rs1354163;rs1354163;rs1354163;rs1354163;rs1354163;rs1995378;rs1995378;rs1995378;rs2902128;rs2902128;rs2902128;rs2902128;rs2902128;rs2902128;rs7719583;rs7719583;rs7719583;rs11747316;rs11747316;rs11747316;rs10075548;rs10075548;rs10075548;rs10075548;rs10079422;rs10079422;rs10079422;rs10079422;rs1910052;rs1910052;rs1910052;rs1910052;rs1910052;rs6896499;rs6896499;rs6896499;rs6896499;rs6896499;rs6896499;rs2102151;rs2102151;rs2102151;rs2102151;rs2102151;rs2088917;rs2088917;rs2088917;rs2088917;rs2088917;rs7721033;rs7721033;rs7721033;rs7721033;rs7721033;rs7706978;rs7706978;rs7706978;rs7706978;rs7706978;rs9313400;rs9313400;rs9313400;rs10036890;rs10036890;rs10036890;rs10036890;rs10036890;rs6555787;rs6555787;rs6555787;rs6555787;rs6555787;rs6555787;rs10076109;rs10076109;rs10076109;rs9790966;rs9790966;rs9790966;rs10062923;rs10062923;rs10062923;rs4704832;rs4704832;rs4704832;rs1995376;rs1995376;rs1995376;rs1995377;rs1995377;rs1995377;rs1995377;rs1995377;rs6555788;rs6555788;rs6555788;rs6555789;rs6555789;rs6555789;rs7715158;rs7715158;rs7715158;rs10042871;rs10042871;rs10042871;rs10040975;rs10040975;rs10040975;rs112081002;rs112081002;rs112081002;rs28884510;rs28884510;rs28884510;rs9784671;rs9784671;rs9784671;rs9784680;rs9784680;rs9784680;rs9784625;rs9784625;rs9784625;rs7735960;rs7735960;rs7735960;rs7717623;rs7717623;rs7717623;rs7736117;rs7736117;rs7736117;rs7736399;rs7736399;rs7736399;rs11960697;rs11960697;rs11960697;rs112664922;rs112664922;rs112664922;rs11951736;rs11951736;rs11951736;rs6882891;rs6882891;rs6882891;rs10780111;rs10780111;rs10780111;rs10780112;rs10780112;rs10780112;rs12233973;rs12233973;rs12233973;rs1948759;rs1948759;rs1948759;rs1948759;rs1948759;rs1948760;rs1948760;rs1948760;rs35778577;rs35778577;rs35778577;rs1948761;rs1948761;rs1948761;rs4704834;rs4704834;rs4704834;rs4704835;rs4704835;rs4704835;rs7713067;rs7713067;rs7713067;rs2862060;rs2862060;rs2862060;rs2902131;rs2902131;rs2902131;rs4704730;rs4704730;rs4704730;rs3068130;rs3068130;rs3068130;rs2862061;rs2862061;rs2862061;rs3068136;rs3068136;rs3068136;rs2902132;rs2902132;rs2902132;rs6555801;rs6555801;rs6555801;rs2862062;rs2862062;rs2862062;rs2862063;rs2862063;rs2862063;rs2902133;rs2902133;rs2902133;rs2862064;rs2862064;rs2862064;rs4407618;rs4407618;rs4407618;rs6870977;rs6870977;rs6870977;rs905211;rs905211;rs905211;rs5872496;rs5872496;rs5872496;rs2862066;rs2862066;rs2862066;rs9313405;rs9313405;rs9313405;rs6883026;rs6883026;rs6883026;rs7731951;rs7731951;rs7731951;rs7731951;rs7731951;rs7731951;rs7707445;rs7707445;rs7707445;rs7707445;rs7707445;rs6867207;rs6867207;rs6867207;rs6866758;rs6866758;rs6866758;rs2134230;rs2134230;rs2134230;rs2134230;rs2134230;rs905212;rs905212;rs905212;rs61047347;rs61047347;rs61047347;rs3842063;rs3842063;rs3842063;rs6896306;rs6896306;rs6896306;rs4704731;rs4704731;rs4704731;rs55657930;rs55657930;rs55657930;rs1910053;rs1910053;rs1910053;rs10462975;rs10462975;rs10462975;rs4704837;rs4704837;rs4704837;rs6878732;rs6878732;rs6878732;rs6878732;rs6878732;rs17054122;rs17054122;rs17054122;rs17054122;rs10059699;rs10059699;rs10059699;rs10059699;rs10059699;rs1501909;rs1501909;rs1501909;rs1501909;rs1501909;rs1501909;rs6864898;rs6864898;rs6864898;rs56182597;rs56182597;rs56182597;rs17054133;rs17054133;rs17054133;rs17054133;rs6555818;rs6555818;rs6555818;rs12656989;rs12656989;rs12656989;rs10631016;rs10631016;rs10631016;rs6555819;rs6555819;rs6555819;rs6555819;rs6555819;rs7715467;rs7715467;rs7715467;rs7715467;rs7715467;rs7715467;rs6874311;rs6874311;rs6874311;rs9313418;rs9313418;rs9313418;rs9313418;rs2270926;rs2270926;rs2270926;rs2270926;rs2270926;rs3215120;rs3215120;rs3215120;rs10038271;rs10038271;rs10038271;rs10038271;rs10038271;rs79924446;rs79924446;rs79924446;rs11374500;rs11374500;rs11374500;rs17054137;rs17054137;rs17054137;rs17054137;rs17054137;rs6555822;rs6555822;rs6555822;rs6555822;rs6555822;rs6555822;rs35931650;rs35931650;rs35931650;rs35931650;rs62382456;rs62382456;rs62382456;rs143885432;rs143885432;rs143885432;rs7706174;rs7706174;rs7706174;rs7706174;rs7706174;rs57910107;rs57910107;rs57910107;rs1393209;rs1393209;rs1393209;rs1393209;rs1393209;rs1393209;rs1393208;rs1393208;rs1393208;rs1393208;rs1393208;rs1553319;rs1553319;rs1553319;rs1553319;rs1553319;rs1553319;rs1553317;rs1553317;rs1553317;rs398065342;rs398065342;rs398065342;rs1553316;rs1553316;rs1553316;rs1553316;rs1553316;rs141023871;rs141023871;rs141023871;rs6555824;rs6555824;rs6555824;rs4704733;rs4704733;rs4704733;rs11386906;rs11386906;rs11386906;rs200996509;rs200996509;rs200996509;rs4704734;rs4704734;rs4704734;rs11134525;rs11134525;rs11134525;rs1979870;rs1979870;rs1979870;rs2270925;rs2270925;rs2270925;rs2270924;rs2270924;rs2270924;rs1809941;rs1809941;rs1809941;rs870581;rs870581;rs870581;rs5741954;rs5741954;rs5741954;rs67960962;rs67960962;rs67960962;rs67960962;	cholesterol;LDL_C;triglyc;cholesterol;LDL;LDL_C;TC;TG;triglyc;cholesterol;LDL_C;triglyc;cholesterol;LDL_C;triglyc;cholesterol;LDL_C;triglyc;cholesterol;LDL;LDL_C;TC;TG;triglyc;cholesterol;LDL;LDL_C;TC;TG;triglyc;cholesterol;LDL;LDL_C;TC;triglyc;cholesterol;LDL;LDL_C;TC;TG;triglyc;cholesterol;LDL_C;triglyc;cholesterol;LDL;LDL_C;TC;TG;triglyc;cholesterol;LDL_C;triglyc;cholesterol;LDL;LDL_C;TC;TG;triglyc;cholesterol;LDL;LDL_C;TC;triglyc;cholesterol;LDL_C;triglyc;cholesterol;LDL_C;triglyc;cholesterol;LDL_C;triglyc;cholesterol;LDL_C;triglyc;cholesterol;LDL_C;triglyc;cholesterol;LDL;LDL_C;TC;triglyc;cholesterol;LDL_C;triglyc;cholesterol;LDL;LDL_C;TC;triglyc;cholesterol;LDL;LDL_C;TC;triglyc;cholesterol;LDL_C;triglyc;cholesterol;LDL;LDL_C;TC;TG;triglyc;cholesterol;LDL;LDL_C;TC;triglyc;cholesterol;LDL_C;triglyc;cholesterol;LDL_C;triglyc;cholesterol;LDL_C;triglyc;cholesterol;LDL_C;triglyc;cholesterol;LDL_C;triglyc;cholesterol;LDL_C;triglyc;cholesterol;LDL_C;triglyc;cholesterol;LDL_C;triglyc;cholesterol;LDL_C;TC;triglyc;cholesterol;LDL_C;triglyc;cholesterol;LDL;LDL_C;TC;triglyc;cholesterol;LDL;LDL_C;TC;triglyc;cholesterol;LDL_C;triglyc;cholesterol;LDL_C;triglyc;cholesterol;LDL_C;triglyc;cholesterol;LDL_C;triglyc;cholesterol;LDL_C;triglyc;cholesterol;LDL_C;triglyc;cholesterol;LDL_C;triglyc;cholesterol;LDL_C;triglyc;cholesterol;LDL_C;triglyc;cholesterol;LDL;LDL_C;TC;triglyc;cholesterol;LDL;LDL_C;TC;TG;triglyc;cholesterol;LDL_C;triglyc;cholesterol;LDL;LDL_C;TC;TG;triglyc;cholesterol;LDL_C;triglyc;cholesterol;LDL_C;triglyc;cholesterol;LDL_C;TC;triglyc;cholesterol;LDL_C;TC;triglyc;cholesterol;LDL;LDL_C;TC;triglyc;cholesterol;LDL;LDL_C;TC;TG;triglyc;cholesterol;LDL;LDL_C;TC;triglyc;cholesterol;LDL;LDL_C;TC;triglyc;cholesterol;LDL;LDL_C;TC;triglyc;cholesterol;LDL;LDL_C;TC;triglyc;cholesterol;LDL_C;triglyc;cholesterol;LDL;LDL_C;TC;triglyc;cholesterol;LDL;LDL_C;TC;TG;triglyc;cholesterol;LDL_C;triglyc;cholesterol;LDL_C;triglyc;cholesterol;LDL_C;triglyc;cholesterol;LDL_C;triglyc;cholesterol;LDL_C;triglyc;cholesterol;LDL;LDL_C;TC;triglyc;cholesterol;LDL_C;triglyc;cholesterol;LDL_C;triglyc;cholesterol;LDL_C;triglyc;cholesterol;LDL_C;triglyc;cholesterol;LDL_C;triglyc;cholesterol;LDL_C;triglyc;cholesterol;LDL_C;triglyc;cholesterol;LDL_C;triglyc;cholesterol;LDL_C;triglyc;cholesterol;LDL_C;triglyc;cholesterol;LDL_C;triglyc;cholesterol;LDL_C;triglyc;cholesterol;LDL_C;triglyc;cholesterol;LDL_C;triglyc;cholesterol;LDL_C;triglyc;cholesterol;LDL_C;triglyc;cholesterol;LDL_C;triglyc;cholesterol;LDL_C;triglyc;cholesterol;LDL_C;triglyc;cholesterol;LDL_C;triglyc;cholesterol;LDL_C;triglyc;cholesterol;LDL;LDL_C;TC;triglyc;cholesterol;LDL_C;triglyc;cholesterol;LDL_C;triglyc;cholesterol;LDL_C;triglyc;cholesterol;LDL_C;triglyc;cholesterol;LDL_C;triglyc;cholesterol;LDL_C;triglyc;cholesterol;LDL_C;triglyc;cholesterol;LDL_C;triglyc;cholesterol;LDL_C;triglyc;cholesterol;LDL_C;triglyc;cholesterol;LDL_C;triglyc;cholesterol;LDL_C;triglyc;cholesterol;LDL_C;triglyc;cholesterol;LDL_C;triglyc;cholesterol;LDL_C;triglyc;cholesterol;LDL_C;triglyc;cholesterol;LDL_C;triglyc;cholesterol;LDL_C;triglyc;cholesterol;LDL_C;triglyc;cholesterol;LDL_C;triglyc;cholesterol;LDL_C;triglyc;cholesterol;LDL_C;triglyc;cholesterol;LDL_C;triglyc;cholesterol;LDL_C;triglyc;cholesterol;LDL_C;triglyc;cholesterol;LDL;LDL_C;TC;TG;triglyc;cholesterol;LDL;LDL_C;TC;triglyc;cholesterol;LDL_C;triglyc;cholesterol;LDL_C;triglyc;cholesterol;LDL;LDL_C;TC;triglyc;cholesterol;LDL_C;triglyc;cholesterol;LDL_C;triglyc;cholesterol;LDL_C;triglyc;cholesterol;LDL_C;triglyc;cholesterol;LDL_C;triglyc;cholesterol;LDL_C;triglyc;cholesterol;LDL_C;triglyc;cholesterol;LDL_C;triglyc;cholesterol;LDL_C;triglyc;cholesterol;LDL;LDL_C;TC;triglyc;cholesterol;LDL_C;TC;triglyc;cholesterol;LDL;LDL_C;TC;triglyc;cholesterol;LDL;LDL_C;TC;TG;triglyc;cholesterol;LDL_C;triglyc;cholesterol;LDL_C;triglyc;cholesterol;LDL_C;TC;triglyc;cholesterol;LDL_C;triglyc;cholesterol;LDL_C;triglyc;cholesterol;LDL_C;triglyc;cholesterol;LDL;LDL_C;TC;triglyc;cholesterol;LDL;LDL_C;TC;TG;triglyc;cholesterol;LDL_C;triglyc;cholesterol;LDL_C;TC;triglyc;cholesterol;LDL;LDL_C;TC;triglyc;cholesterol;LDL_C;triglyc;cholesterol;LDL;LDL_C;TC;triglyc;cholesterol;LDL_C;triglyc;cholesterol;LDL_C;triglyc;cholesterol;LDL;LDL_C;TC;triglyc;cholesterol;LDL;LDL_C;TC;TG;triglyc;cholesterol;LDL_C;TC;triglyc;cholesterol;LDL_C;triglyc;cholesterol;LDL_C;triglyc;cholesterol;LDL;LDL_C;TC;triglyc;cholesterol;LDL_C;triglyc;cholesterol;LDL;LDL_C;TC;TG;triglyc;cholesterol;LDL;LDL_C;TC;triglyc;cholesterol;LDL;LDL_C;TC;TG;triglyc;cholesterol;LDL_C;triglyc;cholesterol;LDL_C;triglyc;cholesterol;LDL;LDL_C;TC;triglyc;cholesterol;LDL_C;triglyc;cholesterol;LDL_C;triglyc;cholesterol;LDL_C;triglyc;cholesterol;LDL_C;triglyc;cholesterol;LDL_C;triglyc;cholesterol;LDL_C;triglyc;cholesterol;LDL_C;triglyc;cholesterol;LDL_C;triglyc;cholesterol;LDL_C;triglyc;cholesterol;LDL_C;triglyc;cholesterol;LDL_C;triglyc;cholesterol;LDL_C;triglyc;cholesterol;LDL_C;triglyc;cholesterol;LDL_C;TC;triglyc;	UKBB;UKBB;UKBB;UKBB;Willer_et_al_2013;UKBB;Willer_et_al_2013;Willer_et_al_2013;UKBB;UKBB;UKBB;UKBB;UKBB;UKBB;UKBB;UKBB;UKBB;UKBB;UKBB;Willer_et_al_2013;UKBB;Willer_et_al_2013;Willer_et_al_2013;UKBB;UKBB;Willer_et_al_2013;UKBB;Willer_et_al_2013;Willer_et_al_2013;UKBB;UKBB;Willer_et_al_2013;UKBB;Willer_et_al_2013;UKBB;UKBB;Willer_et_al_2013;UKBB;Willer_et_al_2013;Willer_et_al_2013;UKBB;UKBB;UKBB;UKBB;UKBB;Willer_et_al_2013;UKBB;Willer_et_al_2013;Willer_et_al_2013;UKBB;UKBB;UKBB;UKBB;UKBB;Willer_et_al_2013;UKBB;Willer_et_al_2013;Willer_et_al_2013;UKBB;UKBB;Willer_et_al_2013;UKBB;Willer_et_al_2013;UKBB;UKBB;UKBB;UKBB;UKBB;UKBB;UKBB;UKBB;UKBB;UKBB;UKBB;UKBB;UKBB;UKBB;UKBB;UKBB;UKBB;Willer_et_al_2013;UKBB;Willer_et_al_2013;UKBB;UKBB;UKBB;UKBB;UKBB;Willer_et_al_2013;UKBB;Willer_et_al_2013;UKBB;UKBB;Willer_et_al_2013;UKBB;Willer_et_al_2013;UKBB;UKBB;UKBB;UKBB;UKBB;Willer_et_al_2013;UKBB;Willer_et_al_2013;Willer_et_al_2013;UKBB;UKBB;Willer_et_al_2013;UKBB;Willer_et_al_2013;UKBB;UKBB;UKBB;UKBB;UKBB;UKBB;UKBB;UKBB;UKBB;UKBB;UKBB;UKBB;UKBB;UKBB;UKBB;UKBB;UKBB;UKBB;UKBB;UKBB;UKBB;UKBB;UKBB;UKBB;UKBB;UKBB;UKBB;Willer_et_al_2013;UKBB;UKBB;UKBB;UKBB;UKBB;Willer_et_al_2013;UKBB;Willer_et_al_2013;UKBB;UKBB;Willer_et_al_2013;UKBB;Willer_et_al_2013;UKBB;UKBB;UKBB;UKBB;UKBB;UKBB;UKBB;UKBB;UKBB;UKBB;UKBB;UKBB;UKBB;UKBB;UKBB;UKBB;UKBB;UKBB;UKBB;UKBB;UKBB;UKBB;UKBB;UKBB;UKBB;UKBB;UKBB;UKBB;UKBB;Willer_et_al_2013;UKBB;Willer_et_al_2013;UKBB;UKBB;Willer_et_al_2013;UKBB;Willer_et_al_2013;Willer_et_al_2013;UKBB;UKBB;UKBB;UKBB;UKBB;Willer_et_al_2013;UKBB;Willer_et_al_2013;Willer_et_al_2013;UKBB;UKBB;UKBB;UKBB;UKBB;UKBB;UKBB;UKBB;UKBB;Willer_et_al_2013;UKBB;UKBB;UKBB;Willer_et_al_2013;UKBB;UKBB;Willer_et_al_2013;UKBB;Willer_et_al_2013;UKBB;UKBB;Willer_et_al_2013;UKBB;Willer_et_al_2013;Willer_et_al_2013;UKBB;UKBB;Willer_et_al_2013;UKBB;Willer_et_al_2013;UKBB;UKBB;Willer_et_al_2013;UKBB;Willer_et_al_2013;UKBB;UKBB;Willer_et_al_2013;UKBB;Willer_et_al_2013;UKBB;UKBB;Willer_et_al_2013;UKBB;Willer_et_al_2013;UKBB;UKBB;UKBB;UKBB;UKBB;Willer_et_al_2013;UKBB;Willer_et_al_2013;UKBB;UKBB;Willer_et_al_2013;UKBB;Willer_et_al_2013;Willer_et_al_2013;UKBB;UKBB;UKBB;UKBB;UKBB;UKBB;UKBB;UKBB;UKBB;UKBB;UKBB;UKBB;UKBB;UKBB;UKBB;UKBB;UKBB;Willer_et_al_2013;UKBB;Willer_et_al_2013;UKBB;UKBB;UKBB;UKBB;UKBB;UKBB;UKBB;UKBB;UKBB;UKBB;UKBB;UKBB;UKBB;UKBB;UKBB;UKBB;UKBB;UKBB;UKBB;UKBB;UKBB;UKBB;UKBB;UKBB;UKBB;UKBB;UKBB;UKBB;UKBB;UKBB;UKBB;UKBB;UKBB;UKBB;UKBB;UKBB;UKBB;UKBB;UKBB;UKBB;UKBB;UKBB;UKBB;UKBB;UKBB;UKBB;UKBB;UKBB;UKBB;UKBB;UKBB;UKBB;UKBB;UKBB;UKBB;UKBB;UKBB;UKBB;UKBB;UKBB;UKBB;UKBB;UKBB;UKBB;UKBB;Willer_et_al_2013;UKBB;Willer_et_al_2013;UKBB;UKBB;UKBB;UKBB;UKBB;UKBB;UKBB;UKBB;UKBB;UKBB;UKBB;UKBB;UKBB;UKBB;UKBB;UKBB;UKBB;UKBB;UKBB;UKBB;UKBB;UKBB;UKBB;UKBB;UKBB;UKBB;UKBB;UKBB;UKBB;UKBB;UKBB;UKBB;UKBB;UKBB;UKBB;UKBB;UKBB;UKBB;UKBB;UKBB;UKBB;UKBB;UKBB;UKBB;UKBB;UKBB;UKBB;UKBB;UKBB;UKBB;UKBB;UKBB;UKBB;UKBB;UKBB;UKBB;UKBB;UKBB;UKBB;UKBB;UKBB;UKBB;UKBB;UKBB;UKBB;UKBB;UKBB;UKBB;UKBB;UKBB;UKBB;UKBB;UKBB;UKBB;UKBB;UKBB;UKBB;Willer_et_al_2013;UKBB;Willer_et_al_2013;Willer_et_al_2013;UKBB;UKBB;Willer_et_al_2013;UKBB;Willer_et_al_2013;UKBB;UKBB;UKBB;UKBB;UKBB;UKBB;UKBB;UKBB;Willer_et_al_2013;UKBB;Willer_et_al_2013;UKBB;UKBB;UKBB;UKBB;UKBB;UKBB;UKBB;UKBB;UKBB;UKBB;UKBB;UKBB;UKBB;UKBB;UKBB;UKBB;UKBB;UKBB;UKBB;UKBB;UKBB;UKBB;UKBB;UKBB;UKBB;UKBB;UKBB;UKBB;UKBB;Willer_et_al_2013;UKBB;Willer_et_al_2013;UKBB;UKBB;UKBB;Willer_et_al_2013;UKBB;UKBB;Willer_et_al_2013;UKBB;Willer_et_al_2013;UKBB;UKBB;Willer_et_al_2013;UKBB;Willer_et_al_2013;Willer_et_al_2013;UKBB;UKBB;UKBB;UKBB;UKBB;UKBB;UKBB;UKBB;UKBB;Willer_et_al_2013;UKBB;UKBB;UKBB;UKBB;UKBB;UKBB;UKBB;UKBB;UKBB;UKBB;UKBB;Willer_et_al_2013;UKBB;Willer_et_al_2013;UKBB;UKBB;Willer_et_al_2013;UKBB;Willer_et_al_2013;Willer_et_al_2013;UKBB;UKBB;UKBB;UKBB;UKBB;UKBB;Willer_et_al_2013;UKBB;UKBB;Willer_et_al_2013;UKBB;Willer_et_al_2013;UKBB;UKBB;UKBB;UKBB;UKBB;Willer_et_al_2013;UKBB;Willer_et_al_2013;UKBB;UKBB;UKBB;UKBB;UKBB;UKBB;UKBB;UKBB;Willer_et_al_2013;UKBB;Willer_et_al_2013;UKBB;UKBB;Willer_et_al_2013;UKBB;Willer_et_al_2013;Willer_et_al_2013;UKBB;UKBB;UKBB;Willer_et_al_2013;UKBB;UKBB;UKBB;UKBB;UKBB;UKBB;UKBB;UKBB;Willer_et_al_2013;UKBB;Willer_et_al_2013;UKBB;UKBB;UKBB;UKBB;UKBB;Willer_et_al_2013;UKBB;Willer_et_al_2013;Willer_et_al_2013;UKBB;UKBB;Willer_et_al_2013;UKBB;Willer_et_al_2013;UKBB;UKBB;Willer_et_al_2013;UKBB;Willer_et_al_2013;Willer_et_al_2013;UKBB;UKBB;UKBB;UKBB;UKBB;UKBB;UKBB;UKBB;Willer_et_al_2013;UKBB;Willer_et_al_2013;UKBB;UKBB;UKBB;UKBB;UKBB;UKBB;UKBB;UKBB;UKBB;UKBB;UKBB;UKBB;UKBB;UKBB;UKBB;UKBB;UKBB;UKBB;UKBB;UKBB;UKBB;UKBB;UKBB;UKBB;UKBB;UKBB;UKBB;UKBB;UKBB;UKBB;UKBB;UKBB;UKBB;UKBB;UKBB;UKBB;UKBB;UKBB;UKBB;UKBB;UKBB;UKBB;Willer_et_al_2013;UKBB;	NA	NA	156967507;156972028;156967430;156965237;156376703;156541376;156541376;156376703;156519011;156376703;156541376;156519011;156519011;	rs11745603;rs58198139;rs9715911;rs12517431;rs6873053;rs6896579;rs6896579;rs6873053;rs75109222;rs6873053;rs6896579;rs75109222;rs75109222;	Total_cholesterol_levels;LDL_cholesterol;Triglycerides;Total_cholesterol_levels;Cholesterol;Cholesterol;LDL_cholesterol;LDL_cholesterol;Cholesterol;Apolipoprotein_B;Apolipoprotein_B;LDL_cholesterol;Apolipoprotein_B;	Kanai_et_al.;Klarin_et_al.;Klarin_et_al.;Klarin_et_al.;Sinnott-Armstrong_et_al.;Sinnott-Armstrong_et_al.;Sinnott-Armstrong_et_al.;Sinnott-Armstrong_et_al.;Sinnott-Armstrong_et_al.;Sinnott-Armstrong_et_al.;Sinnott-Armstrong_et_al.;Sinnott-Armstrong_et_al.;Sinnott-Armstrong_et_al.;
5_13	5	155716982	157119180	L-VLDL-PL	156482099	5:156482099:C:T	rs2270925	t	c	0.3465	-0.0398689	0.00427235	1.041e-20	19.98	32	0.6521	No	HAVCR1	TIMD4	Biology	109	ApoB;ApoBbyApoA1;DHA;EstC;FAw3;FAw6;FreeC;IDL-C;IDL-CE;IDL-FC;IDL-L;IDL-P;IDL-PL;IDL-PL_percent;IDL-TG;LA;LDL-C;LDL-TG;L-LDL-C;L-LDL-CE;L-LDL-CE_percent;L-LDL-FC;L-LDL-FC_percent;L-LDL-L;L-LDL-P;L-LDL-PL;L-LDL-PL_percent;L-LDL-TG;L-VLDL-C;L-VLDL-CE;L-VLDL-FC;L-VLDL-L;L-VLDL-P;L-VLDL-PL;L-VLDL-PL_percent;L-VLDL-TG;M-HDL-TG;M-LDL-C;M-LDL-CE;M-LDL-CE_percent;M-LDL-FC;M-LDL-FC_percent;M-LDL-L;M-LDL-P;M-LDL-PL;M-LDL-TG;MUFA;M-VLDL-C;M-VLDL-CE;M-VLDL-FC;M-VLDL-FC_percent;M-VLDL-L;M-VLDL-P;M-VLDL-PL;M-VLDL-TG;PC;PUFA;Remnant-C;Serum-C;Serum-TG;SFA;S-LDL-C;S-LDL-CE;S-LDL-CE_percent;S-LDL-FC;S-LDL-FC_percent;S-LDL-L;S-LDL-P;S-LDL-PL;S-LDL-PL_percent;S-LDL-TG;SM;S-VLDL-C;S-VLDL-CE;S-VLDL-FC;S-VLDL-L;S-VLDL-P;S-VLDL-PL;S-VLDL-PL_percent;S-VLDL-TG;TGbyPG;TotCho;TotFA;TotPG;VLDL-C;VLDL-D;VLDL-TG;XL-VLDL-C;XL-VLDL-CE;XL-VLDL-FC;XL-VLDL-L;XL-VLDL-P;XL-VLDL-PL;XL-VLDL-TG;XS-VLDL-C;XS-VLDL-CE;XS-VLDL-FC;XS-VLDL-L;XS-VLDL-P;XS-VLDL-PL;XS-VLDL-TG;XXL-VLDL-C;XXL-VLDL-CE;XXL-VLDL-FC;XXL-VLDL-L;XXL-VLDL-P;XXL-VLDL-PL;XXL-VLDL-PL_percent;XXL-VLDL-TG;	1	region_5_13_locus_1	intron_variant	NA	NA	NA	RX_STATIN (p=2.49862e-16);	Self-reported high cholesterol (Neale B 2017);	NA	NA	NA	5:156367092;5:156367092;5:156367092;5:156369171;5:156369171;5:156369171;5:156369171;5:156369171;5:156369171;5:156373637;5:156373637;5:156373637;5:156376429;5:156376429;5:156376429;5:156377130;5:156377130;5:156377130;5:156380067;5:156380067;5:156380067;5:156380067;5:156380067;5:156380067;5:156381370;5:156381370;5:156381370;5:156381370;5:156381370;5:156381370;5:156382308;5:156382308;5:156382308;5:156382308;5:156382308;5:156383422;5:156383422;5:156383422;5:156383422;5:156383422;5:156383422;5:156384515;5:156384515;5:156384515;5:156387137;5:156387137;5:156387137;5:156387137;5:156387137;5:156387137;5:156387436;5:156387436;5:156387436;5:156390297;5:156390297;5:156390297;5:156390297;5:156390297;5:156390297;5:156391628;5:156391628;5:156391628;5:156391628;5:156391628;5:156392082;5:156392082;5:156392082;5:156392089;5:156392089;5:156392089;5:156392248;5:156392248;5:156392248;5:156392653;5:156392653;5:156392653;5:156394093;5:156394093;5:156394093;5:156394441;5:156394441;5:156394441;5:156394441;5:156394441;5:156394518;5:156394518;5:156394518;5:156396003;5:156396003;5:156396003;5:156396003;5:156396003;5:156397540;5:156397540;5:156397540;5:156397540;5:156397540;5:156397673;5:156397673;5:156397673;5:156398169;5:156398169;5:156398169;5:156398169;5:156398169;5:156398169;5:156399039;5:156399039;5:156399039;5:156399039;5:156399039;5:156399950;5:156399950;5:156399950;5:156400525;5:156400525;5:156400525;5:156400744;5:156400744;5:156400744;5:156400808;5:156400808;5:156400808;5:156401730;5:156401730;5:156401730;5:156401862;5:156401862;5:156401862;5:156401896;5:156401896;5:156401896;5:156401898;5:156401898;5:156401898;5:156401907;5:156401907;5:156401907;5:156404371;5:156404371;5:156404371;5:156404371;5:156404587;5:156404587;5:156404587;5:156404587;5:156404786;5:156404786;5:156404786;5:156405784;5:156405784;5:156405784;5:156405784;5:156405784;5:156405946;5:156405946;5:156405946;5:156405946;5:156405946;5:156406457;5:156406457;5:156406457;5:156411047;5:156411047;5:156411047;5:156411261;5:156411261;5:156411261;5:156411885;5:156411885;5:156411885;5:156415029;5:156415029;5:156415029;5:156416429;5:156416429;5:156416429;5:156424249;5:156424249;5:156424249;5:156424249;5:156425661;5:156425661;5:156425661;5:156425661;5:156432018;5:156432018;5:156432018;5:156432018;5:156432018;5:156432523;5:156432523;5:156432523;5:156432523;5:156432523;5:156433341;5:156433341;5:156433341;5:156433651;5:156433651;5:156433651;5:156433651;5:156433651;5:156433699;5:156433699;5:156433699;5:156433699;5:156433699;5:156433699;5:156434162;5:156434162;5:156434162;5:156434450;5:156434450;5:156434450;5:156435239;5:156435239;5:156435239;5:156435250;5:156435250;5:156435250;5:156436458;5:156436458;5:156436458;5:156436679;5:156436679;5:156436679;5:156436679;5:156436679;5:156438667;5:156438667;5:156438667;5:156438867;5:156438867;5:156438867;5:156439084;5:156439084;5:156439084;5:156439341;5:156439341;5:156439341;5:156439659;5:156439659;5:156439659;5:156439694;5:156439694;5:156439694;5:156439697;5:156439697;5:156439697;5:156439872;5:156439872;5:156439872;5:156439916;5:156439916;5:156439916;5:156440023;5:156440023;5:156440023;5:156440725;5:156440725;5:156440725;5:156440746;5:156440746;5:156440746;5:156440835;5:156440835;5:156440835;5:156440966;5:156440966;5:156440966;5:156441188;5:156441188;5:156441188;5:156441232;5:156441232;5:156441232;5:156441311;5:156441311;5:156441311;5:156441500;5:156441500;5:156441500;5:156441965;5:156441965;5:156441965;5:156441966;5:156441966;5:156441966;5:156442229;5:156442229;5:156442229;5:156442657;5:156442657;5:156442657;5:156442657;5:156442657;5:156442784;5:156442784;5:156442784;5:156442832;5:156442832;5:156442832;5:156442956;5:156442956;5:156442956;5:156443066;5:156443066;5:156443066;5:156443251;5:156443251;5:156443251;5:156443712;5:156443712;5:156443712;5:156443895;5:156443895;5:156443895;5:156443970;5:156443970;5:156443970;5:156444383;5:156444383;5:156444383;5:156444863;5:156444863;5:156444863;5:156444865;5:156444865;5:156444865;5:156444866;5:156444866;5:156444866;5:156445525;5:156445525;5:156445525;5:156445636;5:156445636;5:156445636;5:156445677;5:156445677;5:156445677;5:156445686;5:156445686;5:156445686;5:156445687;5:156445687;5:156445687;5:156445827;5:156445827;5:156445827;5:156445875;5:156445875;5:156445875;5:156446249;5:156446249;5:156446249;5:156447218;5:156447218;5:156447218;5:156447391;5:156447391;5:156447391;5:156447395;5:156447395;5:156447395;5:156447750;5:156447750;5:156447750;5:156448834;5:156448834;5:156448834;5:156449685;5:156449685;5:156449685;5:156449685;5:156449685;5:156449685;5:156449748;5:156449748;5:156449748;5:156449748;5:156449748;5:156450106;5:156450106;5:156450106;5:156455112;5:156455112;5:156455112;5:156456957;5:156456957;5:156456957;5:156456957;5:156456957;5:156457572;5:156457572;5:156457572;5:156459581;5:156459581;5:156459581;5:156460173;5:156460173;5:156460173;5:156461276;5:156461276;5:156461276;5:156461593;5:156461593;5:156461593;5:156461820;5:156461820;5:156461820;5:156463063;5:156463063;5:156463063;5:156463358;5:156463358;5:156463358;5:156464212;5:156464212;5:156464212;5:156465256;5:156465256;5:156465256;5:156465256;5:156465256;5:156465663;5:156465663;5:156465663;5:156465663;5:156466154;5:156466154;5:156466154;5:156466154;5:156466154;5:156466179;5:156466179;5:156466179;5:156466179;5:156466179;5:156466179;5:156467153;5:156467153;5:156467153;5:156467310;5:156467310;5:156467310;5:156467391;5:156467391;5:156467391;5:156467391;5:156468363;5:156468363;5:156468363;5:156468402;5:156468402;5:156468402;5:156468499;5:156468499;5:156468499;5:156468539;5:156468539;5:156468539;5:156468539;5:156468539;5:156468654;5:156468654;5:156468654;5:156468654;5:156468654;5:156468654;5:156468798;5:156468798;5:156468798;5:156469224;5:156469224;5:156469224;5:156469224;5:156469783;5:156469783;5:156469783;5:156469783;5:156469783;5:156470148;5:156470148;5:156470148;5:156470401;5:156470401;5:156470401;5:156470401;5:156470401;5:156471856;5:156471856;5:156471856;5:156472235;5:156472235;5:156472235;5:156472930;5:156472930;5:156472930;5:156472930;5:156472930;5:156473185;5:156473185;5:156473185;5:156473185;5:156473185;5:156473185;5:156473516;5:156473516;5:156473516;5:156473516;5:156473904;5:156473904;5:156473904;5:156474563;5:156474563;5:156474563;5:156475398;5:156475398;5:156475398;5:156475398;5:156475398;5:156475829;5:156475829;5:156475829;5:156477540;5:156477540;5:156477540;5:156477540;5:156477540;5:156477540;5:156477725;5:156477725;5:156477725;5:156477725;5:156477725;5:156479001;5:156479001;5:156479001;5:156479001;5:156479001;5:156479001;5:156479424;5:156479424;5:156479424;5:156479443;5:156479443;5:156479443;5:156479509;5:156479509;5:156479509;5:156479509;5:156479509;5:156479557;5:156479557;5:156479557;5:156480084;5:156480084;5:156480084;5:156480104;5:156480104;5:156480104;5:156480221;5:156480221;5:156480221;5:156480393;5:156480393;5:156480393;5:156480406;5:156480406;5:156480406;5:156480648;5:156480648;5:156480648;5:156481383;5:156481383;5:156481383;5:156482099;5:156482099;5:156482099;5:156482101;5:156482101;5:156482101;5:156482459;5:156482459;5:156482459;5:156482669;5:156482669;5:156482669;5:156483396;5:156483396;5:156483396;5:156485186;5:156485186;5:156485186;5:156485186;	rs10062458;rs10062458;rs10062458;rs7717984;rs7717984;rs7717984;rs7717984;rs7717984;rs7717984;rs13167071;rs13167071;rs13167071;rs150412627;rs150412627;rs150412627;rs11361881;rs11361881;rs11361881;rs4704727;rs4704727;rs4704727;rs4704727;rs4704727;rs4704727;rs7724832;rs7724832;rs7724832;rs7724832;rs7724832;rs7724832;rs4704825;rs4704825;rs4704825;rs4704825;rs4704825;rs1363232;rs1363232;rs1363232;rs1363232;rs1363232;rs1363232;rs2862059;rs2862059;rs2862059;rs6878680;rs6878680;rs6878680;rs6878680;rs6878680;rs6878680;rs4407617;rs4407617;rs4407617;rs6882076;rs6882076;rs6882076;rs6882076;rs6882076;rs6882076;rs6874202;rs6874202;rs6874202;rs6874202;rs6874202;rs4704826;rs4704826;rs4704826;rs4704827;rs4704827;rs4704827;rs12517431;rs12517431;rs12517431;rs3068125;rs3068125;rs3068125;rs28735189;rs28735189;rs28735189;rs9715911;rs9715911;rs9715911;rs9715911;rs9715911;rs11745603;rs11745603;rs11745603;rs12657266;rs12657266;rs12657266;rs12657266;rs12657266;rs1393207;rs1393207;rs1393207;rs1393207;rs1393207;rs6882345;rs6882345;rs6882345;rs1501908;rs1501908;rs1501908;rs1501908;rs1501908;rs1501908;rs58198139;rs58198139;rs58198139;rs58198139;rs58198139;rs11134475;rs11134475;rs11134475;rs28722027;rs28722027;rs28722027;rs6891318;rs6891318;rs6891318;rs55776147;rs55776147;rs55776147;rs7702004;rs7702004;rs7702004;rs11950527;rs11950527;rs11950527;rs60335445;rs60335445;rs60335445;rs533059696;rs533059696;rs533059696;rs541040465;rs541040465;rs541040465;rs10055656;rs10055656;rs10055656;rs10055656;rs28575973;rs28575973;rs28575973;rs28575973;rs10039630;rs10039630;rs10039630;rs10059560;rs10059560;rs10059560;rs10059560;rs10059560;rs10050384;rs10050384;rs10050384;rs10050384;rs10050384;rs12187385;rs12187385;rs12187385;rs397722856;rs397722856;rs397722856;rs10059263;rs10059263;rs10059263;rs10039097;rs10039097;rs10039097;rs55875237;rs55875237;rs55875237;rs10044267;rs10044267;rs10044267;rs10075548;rs10075548;rs10075548;rs10075548;rs10079422;rs10079422;rs10079422;rs10079422;rs2102151;rs2102151;rs2102151;rs2102151;rs2102151;rs7721033;rs7721033;rs7721033;rs7721033;rs7721033;rs9313400;rs9313400;rs9313400;rs10036890;rs10036890;rs10036890;rs10036890;rs10036890;rs6555787;rs6555787;rs6555787;rs6555787;rs6555787;rs6555787;rs10076109;rs10076109;rs10076109;rs9790966;rs9790966;rs9790966;rs10062923;rs10062923;rs10062923;rs4704832;rs4704832;rs4704832;rs1995376;rs1995376;rs1995376;rs1995377;rs1995377;rs1995377;rs1995377;rs1995377;rs6555788;rs6555788;rs6555788;rs6555789;rs6555789;rs6555789;rs7715158;rs7715158;rs7715158;rs10042871;rs10042871;rs10042871;rs10040975;rs10040975;rs10040975;rs112081002;rs112081002;rs112081002;rs28884510;rs28884510;rs28884510;rs9784671;rs9784671;rs9784671;rs9784680;rs9784680;rs9784680;rs9784625;rs9784625;rs9784625;rs7735960;rs7735960;rs7735960;rs7717623;rs7717623;rs7717623;rs7736117;rs7736117;rs7736117;rs7736399;rs7736399;rs7736399;rs11960697;rs11960697;rs11960697;rs112664922;rs112664922;rs112664922;rs11951736;rs11951736;rs11951736;rs6882891;rs6882891;rs6882891;rs10780111;rs10780111;rs10780111;rs10780112;rs10780112;rs10780112;rs12233973;rs12233973;rs12233973;rs1948759;rs1948759;rs1948759;rs1948759;rs1948759;rs1948760;rs1948760;rs1948760;rs35778577;rs35778577;rs35778577;rs1948761;rs1948761;rs1948761;rs4704834;rs4704834;rs4704834;rs4704835;rs4704835;rs4704835;rs7713067;rs7713067;rs7713067;rs2862060;rs2862060;rs2862060;rs2902131;rs2902131;rs2902131;rs4704730;rs4704730;rs4704730;rs3068130;rs3068130;rs3068130;rs2862061;rs2862061;rs2862061;rs3068136;rs3068136;rs3068136;rs2902132;rs2902132;rs2902132;rs6555801;rs6555801;rs6555801;rs2862062;rs2862062;rs2862062;rs2862063;rs2862063;rs2862063;rs2902133;rs2902133;rs2902133;rs2862064;rs2862064;rs2862064;rs4407618;rs4407618;rs4407618;rs6870977;rs6870977;rs6870977;rs905211;rs905211;rs905211;rs5872496;rs5872496;rs5872496;rs2862066;rs2862066;rs2862066;rs9313405;rs9313405;rs9313405;rs6883026;rs6883026;rs6883026;rs7731951;rs7731951;rs7731951;rs7731951;rs7731951;rs7731951;rs7707445;rs7707445;rs7707445;rs7707445;rs7707445;rs6867207;rs6867207;rs6867207;rs6866758;rs6866758;rs6866758;rs2134230;rs2134230;rs2134230;rs2134230;rs2134230;rs905212;rs905212;rs905212;rs61047347;rs61047347;rs61047347;rs3842063;rs3842063;rs3842063;rs6896306;rs6896306;rs6896306;rs4704731;rs4704731;rs4704731;rs55657930;rs55657930;rs55657930;rs1910053;rs1910053;rs1910053;rs10462975;rs10462975;rs10462975;rs4704837;rs4704837;rs4704837;rs6878732;rs6878732;rs6878732;rs6878732;rs6878732;rs17054122;rs17054122;rs17054122;rs17054122;rs10059699;rs10059699;rs10059699;rs10059699;rs10059699;rs1501909;rs1501909;rs1501909;rs1501909;rs1501909;rs1501909;rs6864898;rs6864898;rs6864898;rs56182597;rs56182597;rs56182597;rs17054133;rs17054133;rs17054133;rs17054133;rs6555818;rs6555818;rs6555818;rs12656989;rs12656989;rs12656989;rs10631016;rs10631016;rs10631016;rs6555819;rs6555819;rs6555819;rs6555819;rs6555819;rs7715467;rs7715467;rs7715467;rs7715467;rs7715467;rs7715467;rs6874311;rs6874311;rs6874311;rs9313418;rs9313418;rs9313418;rs9313418;rs2270926;rs2270926;rs2270926;rs2270926;rs2270926;rs3215120;rs3215120;rs3215120;rs10038271;rs10038271;rs10038271;rs10038271;rs10038271;rs79924446;rs79924446;rs79924446;rs11374500;rs11374500;rs11374500;rs17054137;rs17054137;rs17054137;rs17054137;rs17054137;rs6555822;rs6555822;rs6555822;rs6555822;rs6555822;rs6555822;rs35931650;rs35931650;rs35931650;rs35931650;rs62382456;rs62382456;rs62382456;rs143885432;rs143885432;rs143885432;rs7706174;rs7706174;rs7706174;rs7706174;rs7706174;rs57910107;rs57910107;rs57910107;rs1393209;rs1393209;rs1393209;rs1393209;rs1393209;rs1393209;rs1393208;rs1393208;rs1393208;rs1393208;rs1393208;rs1553319;rs1553319;rs1553319;rs1553319;rs1553319;rs1553319;rs1553317;rs1553317;rs1553317;rs398065342;rs398065342;rs398065342;rs1553316;rs1553316;rs1553316;rs1553316;rs1553316;rs141023871;rs141023871;rs141023871;rs6555824;rs6555824;rs6555824;rs4704733;rs4704733;rs4704733;rs11386906;rs11386906;rs11386906;rs200996509;rs200996509;rs200996509;rs4704734;rs4704734;rs4704734;rs11134525;rs11134525;rs11134525;rs1979870;rs1979870;rs1979870;rs2270925;rs2270925;rs2270925;rs2270924;rs2270924;rs2270924;rs1809941;rs1809941;rs1809941;rs870581;rs870581;rs870581;rs5741954;rs5741954;rs5741954;rs67960962;rs67960962;rs67960962;rs67960962;	cholesterol;LDL_C;triglyc;cholesterol;LDL;LDL_C;TC;TG;triglyc;cholesterol;LDL_C;triglyc;cholesterol;LDL_C;triglyc;cholesterol;LDL_C;triglyc;cholesterol;LDL;LDL_C;TC;TG;triglyc;cholesterol;LDL;LDL_C;TC;TG;triglyc;cholesterol;LDL;LDL_C;TC;triglyc;cholesterol;LDL;LDL_C;TC;TG;triglyc;cholesterol;LDL_C;triglyc;cholesterol;LDL;LDL_C;TC;TG;triglyc;cholesterol;LDL_C;triglyc;cholesterol;LDL;LDL_C;TC;TG;triglyc;cholesterol;LDL;LDL_C;TC;triglyc;cholesterol;LDL_C;triglyc;cholesterol;LDL_C;triglyc;cholesterol;LDL_C;triglyc;cholesterol;LDL_C;triglyc;cholesterol;LDL_C;triglyc;cholesterol;LDL;LDL_C;TC;triglyc;cholesterol;LDL_C;triglyc;cholesterol;LDL;LDL_C;TC;triglyc;cholesterol;LDL;LDL_C;TC;triglyc;cholesterol;LDL_C;triglyc;cholesterol;LDL;LDL_C;TC;TG;triglyc;cholesterol;LDL;LDL_C;TC;triglyc;cholesterol;LDL_C;triglyc;cholesterol;LDL_C;triglyc;cholesterol;LDL_C;triglyc;cholesterol;LDL_C;triglyc;cholesterol;LDL_C;triglyc;cholesterol;LDL_C;triglyc;cholesterol;LDL_C;triglyc;cholesterol;LDL_C;triglyc;cholesterol;LDL_C;triglyc;cholesterol;LDL_C;TC;triglyc;cholesterol;LDL_C;TC;triglyc;cholesterol;LDL_C;triglyc;cholesterol;LDL;LDL_C;TC;triglyc;cholesterol;LDL;LDL_C;TC;triglyc;cholesterol;LDL_C;triglyc;cholesterol;LDL_C;triglyc;cholesterol;LDL_C;triglyc;cholesterol;LDL_C;triglyc;cholesterol;LDL_C;triglyc;cholesterol;LDL_C;triglyc;cholesterol;LDL_C;TC;triglyc;cholesterol;LDL_C;TC;triglyc;cholesterol;LDL;LDL_C;TC;triglyc;cholesterol;LDL;LDL_C;TC;triglyc;cholesterol;LDL_C;triglyc;cholesterol;LDL;LDL_C;TC;triglyc;cholesterol;LDL;LDL_C;TC;TG;triglyc;cholesterol;LDL_C;triglyc;cholesterol;LDL_C;triglyc;cholesterol;LDL_C;triglyc;cholesterol;LDL_C;triglyc;cholesterol;LDL_C;triglyc;cholesterol;LDL;LDL_C;TC;triglyc;cholesterol;LDL_C;triglyc;cholesterol;LDL_C;triglyc;cholesterol;LDL_C;triglyc;cholesterol;LDL_C;triglyc;cholesterol;LDL_C;triglyc;cholesterol;LDL_C;triglyc;cholesterol;LDL_C;triglyc;cholesterol;LDL_C;triglyc;cholesterol;LDL_C;triglyc;cholesterol;LDL_C;triglyc;cholesterol;LDL_C;triglyc;cholesterol;LDL_C;triglyc;cholesterol;LDL_C;triglyc;cholesterol;LDL_C;triglyc;cholesterol;LDL_C;triglyc;cholesterol;LDL_C;triglyc;cholesterol;LDL_C;triglyc;cholesterol;LDL_C;triglyc;cholesterol;LDL_C;triglyc;cholesterol;LDL_C;triglyc;cholesterol;LDL_C;triglyc;cholesterol;LDL;LDL_C;TC;triglyc;cholesterol;LDL_C;triglyc;cholesterol;LDL_C;triglyc;cholesterol;LDL_C;triglyc;cholesterol;LDL_C;triglyc;cholesterol;LDL_C;triglyc;cholesterol;LDL_C;triglyc;cholesterol;LDL_C;triglyc;cholesterol;LDL_C;triglyc;cholesterol;LDL_C;triglyc;cholesterol;LDL_C;triglyc;cholesterol;LDL_C;triglyc;cholesterol;LDL_C;triglyc;cholesterol;LDL_C;triglyc;cholesterol;LDL_C;triglyc;cholesterol;LDL_C;triglyc;cholesterol;LDL_C;triglyc;cholesterol;LDL_C;triglyc;cholesterol;LDL_C;triglyc;cholesterol;LDL_C;triglyc;cholesterol;LDL_C;triglyc;cholesterol;LDL_C;triglyc;cholesterol;LDL_C;triglyc;cholesterol;LDL_C;triglyc;cholesterol;LDL_C;triglyc;cholesterol;LDL_C;triglyc;cholesterol;LDL;LDL_C;TC;TG;triglyc;cholesterol;LDL;LDL_C;TC;triglyc;cholesterol;LDL_C;triglyc;cholesterol;LDL_C;triglyc;cholesterol;LDL;LDL_C;TC;triglyc;cholesterol;LDL_C;triglyc;cholesterol;LDL_C;triglyc;cholesterol;LDL_C;triglyc;cholesterol;LDL_C;triglyc;cholesterol;LDL_C;triglyc;cholesterol;LDL_C;triglyc;cholesterol;LDL_C;triglyc;cholesterol;LDL_C;triglyc;cholesterol;LDL_C;triglyc;cholesterol;LDL;LDL_C;TC;triglyc;cholesterol;LDL_C;TC;triglyc;cholesterol;LDL;LDL_C;TC;triglyc;cholesterol;LDL;LDL_C;TC;TG;triglyc;cholesterol;LDL_C;triglyc;cholesterol;LDL_C;triglyc;cholesterol;LDL_C;TC;triglyc;cholesterol;LDL_C;triglyc;cholesterol;LDL_C;triglyc;cholesterol;LDL_C;triglyc;cholesterol;LDL;LDL_C;TC;triglyc;cholesterol;LDL;LDL_C;TC;TG;triglyc;cholesterol;LDL_C;triglyc;cholesterol;LDL_C;TC;triglyc;cholesterol;LDL;LDL_C;TC;triglyc;cholesterol;LDL_C;triglyc;cholesterol;LDL;LDL_C;TC;triglyc;cholesterol;LDL_C;triglyc;cholesterol;LDL_C;triglyc;cholesterol;LDL;LDL_C;TC;triglyc;cholesterol;LDL;LDL_C;TC;TG;triglyc;cholesterol;LDL_C;TC;triglyc;cholesterol;LDL_C;triglyc;cholesterol;LDL_C;triglyc;cholesterol;LDL;LDL_C;TC;triglyc;cholesterol;LDL_C;triglyc;cholesterol;LDL;LDL_C;TC;TG;triglyc;cholesterol;LDL;LDL_C;TC;triglyc;cholesterol;LDL;LDL_C;TC;TG;triglyc;cholesterol;LDL_C;triglyc;cholesterol;LDL_C;triglyc;cholesterol;LDL;LDL_C;TC;triglyc;cholesterol;LDL_C;triglyc;cholesterol;LDL_C;triglyc;cholesterol;LDL_C;triglyc;cholesterol;LDL_C;triglyc;cholesterol;LDL_C;triglyc;cholesterol;LDL_C;triglyc;cholesterol;LDL_C;triglyc;cholesterol;LDL_C;triglyc;cholesterol;LDL_C;triglyc;cholesterol;LDL_C;triglyc;cholesterol;LDL_C;triglyc;cholesterol;LDL_C;triglyc;cholesterol;LDL_C;triglyc;cholesterol;LDL_C;TC;triglyc;	UKBB;UKBB;UKBB;UKBB;Willer_et_al_2013;UKBB;Willer_et_al_2013;Willer_et_al_2013;UKBB;UKBB;UKBB;UKBB;UKBB;UKBB;UKBB;UKBB;UKBB;UKBB;UKBB;Willer_et_al_2013;UKBB;Willer_et_al_2013;Willer_et_al_2013;UKBB;UKBB;Willer_et_al_2013;UKBB;Willer_et_al_2013;Willer_et_al_2013;UKBB;UKBB;Willer_et_al_2013;UKBB;Willer_et_al_2013;UKBB;UKBB;Willer_et_al_2013;UKBB;Willer_et_al_2013;Willer_et_al_2013;UKBB;UKBB;UKBB;UKBB;UKBB;Willer_et_al_2013;UKBB;Willer_et_al_2013;Willer_et_al_2013;UKBB;UKBB;UKBB;UKBB;UKBB;Willer_et_al_2013;UKBB;Willer_et_al_2013;Willer_et_al_2013;UKBB;UKBB;Willer_et_al_2013;UKBB;Willer_et_al_2013;UKBB;UKBB;UKBB;UKBB;UKBB;UKBB;UKBB;UKBB;UKBB;UKBB;UKBB;UKBB;UKBB;UKBB;UKBB;UKBB;UKBB;Willer_et_al_2013;UKBB;Willer_et_al_2013;UKBB;UKBB;UKBB;UKBB;UKBB;Willer_et_al_2013;UKBB;Willer_et_al_2013;UKBB;UKBB;Willer_et_al_2013;UKBB;Willer_et_al_2013;UKBB;UKBB;UKBB;UKBB;UKBB;Willer_et_al_2013;UKBB;Willer_et_al_2013;Willer_et_al_2013;UKBB;UKBB;Willer_et_al_2013;UKBB;Willer_et_al_2013;UKBB;UKBB;UKBB;UKBB;UKBB;UKBB;UKBB;UKBB;UKBB;UKBB;UKBB;UKBB;UKBB;UKBB;UKBB;UKBB;UKBB;UKBB;UKBB;UKBB;UKBB;UKBB;UKBB;UKBB;UKBB;UKBB;UKBB;UKBB;UKBB;UKBB;Willer_et_al_2013;UKBB;UKBB;UKBB;Willer_et_al_2013;UKBB;UKBB;UKBB;UKBB;UKBB;Willer_et_al_2013;UKBB;Willer_et_al_2013;UKBB;UKBB;Willer_et_al_2013;UKBB;Willer_et_al_2013;UKBB;UKBB;UKBB;UKBB;UKBB;UKBB;UKBB;UKBB;UKBB;UKBB;UKBB;UKBB;UKBB;UKBB;UKBB;UKBB;UKBB;UKBB;UKBB;UKBB;UKBB;Willer_et_al_2013;UKBB;UKBB;UKBB;Willer_et_al_2013;UKBB;UKBB;Willer_et_al_2013;UKBB;Willer_et_al_2013;UKBB;UKBB;Willer_et_al_2013;UKBB;Willer_et_al_2013;UKBB;UKBB;UKBB;UKBB;UKBB;Willer_et_al_2013;UKBB;Willer_et_al_2013;UKBB;UKBB;Willer_et_al_2013;UKBB;Willer_et_al_2013;Willer_et_al_2013;UKBB;UKBB;UKBB;UKBB;UKBB;UKBB;UKBB;UKBB;UKBB;UKBB;UKBB;UKBB;UKBB;UKBB;UKBB;UKBB;UKBB;Willer_et_al_2013;UKBB;Willer_et_al_2013;UKBB;UKBB;UKBB;UKBB;UKBB;UKBB;UKBB;UKBB;UKBB;UKBB;UKBB;UKBB;UKBB;UKBB;UKBB;UKBB;UKBB;UKBB;UKBB;UKBB;UKBB;UKBB;UKBB;UKBB;UKBB;UKBB;UKBB;UKBB;UKBB;UKBB;UKBB;UKBB;UKBB;UKBB;UKBB;UKBB;UKBB;UKBB;UKBB;UKBB;UKBB;UKBB;UKBB;UKBB;UKBB;UKBB;UKBB;UKBB;UKBB;UKBB;UKBB;UKBB;UKBB;UKBB;UKBB;UKBB;UKBB;UKBB;UKBB;UKBB;UKBB;UKBB;UKBB;UKBB;UKBB;Willer_et_al_2013;UKBB;Willer_et_al_2013;UKBB;UKBB;UKBB;UKBB;UKBB;UKBB;UKBB;UKBB;UKBB;UKBB;UKBB;UKBB;UKBB;UKBB;UKBB;UKBB;UKBB;UKBB;UKBB;UKBB;UKBB;UKBB;UKBB;UKBB;UKBB;UKBB;UKBB;UKBB;UKBB;UKBB;UKBB;UKBB;UKBB;UKBB;UKBB;UKBB;UKBB;UKBB;UKBB;UKBB;UKBB;UKBB;UKBB;UKBB;UKBB;UKBB;UKBB;UKBB;UKBB;UKBB;UKBB;UKBB;UKBB;UKBB;UKBB;UKBB;UKBB;UKBB;UKBB;UKBB;UKBB;UKBB;UKBB;UKBB;UKBB;UKBB;UKBB;UKBB;UKBB;UKBB;UKBB;UKBB;UKBB;UKBB;UKBB;UKBB;UKBB;Willer_et_al_2013;UKBB;Willer_et_al_2013;Willer_et_al_2013;UKBB;UKBB;Willer_et_al_2013;UKBB;Willer_et_al_2013;UKBB;UKBB;UKBB;UKBB;UKBB;UKBB;UKBB;UKBB;Willer_et_al_2013;UKBB;Willer_et_al_2013;UKBB;UKBB;UKBB;UKBB;UKBB;UKBB;UKBB;UKBB;UKBB;UKBB;UKBB;UKBB;UKBB;UKBB;UKBB;UKBB;UKBB;UKBB;UKBB;UKBB;UKBB;UKBB;UKBB;UKBB;UKBB;UKBB;UKBB;UKBB;UKBB;Willer_et_al_2013;UKBB;Willer_et_al_2013;UKBB;UKBB;UKBB;Willer_et_al_2013;UKBB;UKBB;Willer_et_al_2013;UKBB;Willer_et_al_2013;UKBB;UKBB;Willer_et_al_2013;UKBB;Willer_et_al_2013;Willer_et_al_2013;UKBB;UKBB;UKBB;UKBB;UKBB;UKBB;UKBB;UKBB;UKBB;Willer_et_al_2013;UKBB;UKBB;UKBB;UKBB;UKBB;UKBB;UKBB;UKBB;UKBB;UKBB;UKBB;Willer_et_al_2013;UKBB;Willer_et_al_2013;UKBB;UKBB;Willer_et_al_2013;UKBB;Willer_et_al_2013;Willer_et_al_2013;UKBB;UKBB;UKBB;UKBB;UKBB;UKBB;Willer_et_al_2013;UKBB;UKBB;Willer_et_al_2013;UKBB;Willer_et_al_2013;UKBB;UKBB;UKBB;UKBB;UKBB;Willer_et_al_2013;UKBB;Willer_et_al_2013;UKBB;UKBB;UKBB;UKBB;UKBB;UKBB;UKBB;UKBB;Willer_et_al_2013;UKBB;Willer_et_al_2013;UKBB;UKBB;Willer_et_al_2013;UKBB;Willer_et_al_2013;Willer_et_al_2013;UKBB;UKBB;UKBB;Willer_et_al_2013;UKBB;UKBB;UKBB;UKBB;UKBB;UKBB;UKBB;UKBB;Willer_et_al_2013;UKBB;Willer_et_al_2013;UKBB;UKBB;UKBB;UKBB;UKBB;Willer_et_al_2013;UKBB;Willer_et_al_2013;Willer_et_al_2013;UKBB;UKBB;Willer_et_al_2013;UKBB;Willer_et_al_2013;UKBB;UKBB;Willer_et_al_2013;UKBB;Willer_et_al_2013;Willer_et_al_2013;UKBB;UKBB;UKBB;UKBB;UKBB;UKBB;UKBB;UKBB;Willer_et_al_2013;UKBB;Willer_et_al_2013;UKBB;UKBB;UKBB;UKBB;UKBB;UKBB;UKBB;UKBB;UKBB;UKBB;UKBB;UKBB;UKBB;UKBB;UKBB;UKBB;UKBB;UKBB;UKBB;UKBB;UKBB;UKBB;UKBB;UKBB;UKBB;UKBB;UKBB;UKBB;UKBB;UKBB;UKBB;UKBB;UKBB;UKBB;UKBB;UKBB;UKBB;UKBB;UKBB;UKBB;UKBB;UKBB;Willer_et_al_2013;UKBB;	NA	NA	156967507;156972028;156967430;156965237;156376703;156541376;156541376;156376703;156519011;156376703;156541376;156519011;156519011;	rs11745603;rs58198139;rs9715911;rs12517431;rs6873053;rs6896579;rs6896579;rs6873053;rs75109222;rs6873053;rs6896579;rs75109222;rs75109222;	Total_cholesterol_levels;LDL_cholesterol;Triglycerides;Total_cholesterol_levels;Cholesterol;Cholesterol;LDL_cholesterol;LDL_cholesterol;Cholesterol;Apolipoprotein_B;Apolipoprotein_B;LDL_cholesterol;Apolipoprotein_B;	Kanai_et_al.;Klarin_et_al.;Klarin_et_al.;Klarin_et_al.;Sinnott-Armstrong_et_al.;Sinnott-Armstrong_et_al.;Sinnott-Armstrong_et_al.;Sinnott-Armstrong_et_al.;Sinnott-Armstrong_et_al.;Sinnott-Armstrong_et_al.;Sinnott-Armstrong_et_al.;Sinnott-Armstrong_et_al.;Sinnott-Armstrong_et_al.;
5_13	5	155716982	157119180	L-VLDL-C	156482099	5:156482099:C:T	rs2270925	t	c	0.3465	-0.0395651	0.0042709	1.971e-20	19.71	32	0.5831	No	HAVCR1	TIMD4	Biology	109	ApoB;ApoBbyApoA1;DHA;EstC;FAw3;FAw6;FreeC;IDL-C;IDL-CE;IDL-FC;IDL-L;IDL-P;IDL-PL;IDL-PL_percent;IDL-TG;LA;LDL-C;LDL-TG;L-LDL-C;L-LDL-CE;L-LDL-CE_percent;L-LDL-FC;L-LDL-FC_percent;L-LDL-L;L-LDL-P;L-LDL-PL;L-LDL-PL_percent;L-LDL-TG;L-VLDL-C;L-VLDL-CE;L-VLDL-FC;L-VLDL-L;L-VLDL-P;L-VLDL-PL;L-VLDL-PL_percent;L-VLDL-TG;M-HDL-TG;M-LDL-C;M-LDL-CE;M-LDL-CE_percent;M-LDL-FC;M-LDL-FC_percent;M-LDL-L;M-LDL-P;M-LDL-PL;M-LDL-TG;MUFA;M-VLDL-C;M-VLDL-CE;M-VLDL-FC;M-VLDL-FC_percent;M-VLDL-L;M-VLDL-P;M-VLDL-PL;M-VLDL-TG;PC;PUFA;Remnant-C;Serum-C;Serum-TG;SFA;S-LDL-C;S-LDL-CE;S-LDL-CE_percent;S-LDL-FC;S-LDL-FC_percent;S-LDL-L;S-LDL-P;S-LDL-PL;S-LDL-PL_percent;S-LDL-TG;SM;S-VLDL-C;S-VLDL-CE;S-VLDL-FC;S-VLDL-L;S-VLDL-P;S-VLDL-PL;S-VLDL-PL_percent;S-VLDL-TG;TGbyPG;TotCho;TotFA;TotPG;VLDL-C;VLDL-D;VLDL-TG;XL-VLDL-C;XL-VLDL-CE;XL-VLDL-FC;XL-VLDL-L;XL-VLDL-P;XL-VLDL-PL;XL-VLDL-TG;XS-VLDL-C;XS-VLDL-CE;XS-VLDL-FC;XS-VLDL-L;XS-VLDL-P;XS-VLDL-PL;XS-VLDL-TG;XXL-VLDL-C;XXL-VLDL-CE;XXL-VLDL-FC;XXL-VLDL-L;XXL-VLDL-P;XXL-VLDL-PL;XXL-VLDL-PL_percent;XXL-VLDL-TG;	1	region_5_13_locus_1	intron_variant	NA	NA	NA	RX_STATIN (p=2.49862e-16);	Self-reported high cholesterol (Neale B 2017);	NA	NA	NA	5:156367092;5:156367092;5:156367092;5:156369171;5:156369171;5:156369171;5:156369171;5:156369171;5:156369171;5:156373637;5:156373637;5:156373637;5:156376429;5:156376429;5:156376429;5:156377130;5:156377130;5:156377130;5:156380067;5:156380067;5:156380067;5:156380067;5:156380067;5:156380067;5:156381370;5:156381370;5:156381370;5:156381370;5:156381370;5:156381370;5:156382308;5:156382308;5:156382308;5:156382308;5:156382308;5:156383422;5:156383422;5:156383422;5:156383422;5:156383422;5:156383422;5:156384515;5:156384515;5:156384515;5:156387137;5:156387137;5:156387137;5:156387137;5:156387137;5:156387137;5:156387436;5:156387436;5:156387436;5:156390297;5:156390297;5:156390297;5:156390297;5:156390297;5:156390297;5:156391628;5:156391628;5:156391628;5:156391628;5:156391628;5:156392082;5:156392082;5:156392082;5:156392089;5:156392089;5:156392089;5:156392248;5:156392248;5:156392248;5:156392653;5:156392653;5:156392653;5:156394093;5:156394093;5:156394093;5:156394441;5:156394441;5:156394441;5:156394441;5:156394441;5:156394518;5:156394518;5:156394518;5:156396003;5:156396003;5:156396003;5:156396003;5:156396003;5:156397540;5:156397540;5:156397540;5:156397540;5:156397540;5:156397673;5:156397673;5:156397673;5:156398169;5:156398169;5:156398169;5:156398169;5:156398169;5:156398169;5:156399039;5:156399039;5:156399039;5:156399039;5:156399039;5:156399950;5:156399950;5:156399950;5:156400525;5:156400525;5:156400525;5:156400744;5:156400744;5:156400744;5:156400808;5:156400808;5:156400808;5:156401730;5:156401730;5:156401730;5:156401862;5:156401862;5:156401862;5:156401896;5:156401896;5:156401896;5:156401898;5:156401898;5:156401898;5:156401907;5:156401907;5:156401907;5:156404371;5:156404371;5:156404371;5:156404371;5:156404587;5:156404587;5:156404587;5:156404587;5:156404786;5:156404786;5:156404786;5:156405784;5:156405784;5:156405784;5:156405784;5:156405784;5:156405946;5:156405946;5:156405946;5:156405946;5:156405946;5:156406457;5:156406457;5:156406457;5:156411047;5:156411047;5:156411047;5:156411261;5:156411261;5:156411261;5:156411885;5:156411885;5:156411885;5:156415029;5:156415029;5:156415029;5:156416429;5:156416429;5:156416429;5:156424249;5:156424249;5:156424249;5:156424249;5:156425661;5:156425661;5:156425661;5:156425661;5:156432018;5:156432018;5:156432018;5:156432018;5:156432018;5:156432523;5:156432523;5:156432523;5:156432523;5:156432523;5:156433341;5:156433341;5:156433341;5:156433651;5:156433651;5:156433651;5:156433651;5:156433651;5:156433699;5:156433699;5:156433699;5:156433699;5:156433699;5:156433699;5:156434162;5:156434162;5:156434162;5:156434450;5:156434450;5:156434450;5:156435239;5:156435239;5:156435239;5:156435250;5:156435250;5:156435250;5:156436458;5:156436458;5:156436458;5:156436679;5:156436679;5:156436679;5:156436679;5:156436679;5:156438667;5:156438667;5:156438667;5:156438867;5:156438867;5:156438867;5:156439084;5:156439084;5:156439084;5:156439341;5:156439341;5:156439341;5:156439659;5:156439659;5:156439659;5:156439694;5:156439694;5:156439694;5:156439697;5:156439697;5:156439697;5:156439872;5:156439872;5:156439872;5:156439916;5:156439916;5:156439916;5:156440023;5:156440023;5:156440023;5:156440725;5:156440725;5:156440725;5:156440746;5:156440746;5:156440746;5:156440835;5:156440835;5:156440835;5:156440966;5:156440966;5:156440966;5:156441188;5:156441188;5:156441188;5:156441232;5:156441232;5:156441232;5:156441311;5:156441311;5:156441311;5:156441500;5:156441500;5:156441500;5:156441965;5:156441965;5:156441965;5:156441966;5:156441966;5:156441966;5:156442229;5:156442229;5:156442229;5:156442657;5:156442657;5:156442657;5:156442657;5:156442657;5:156442784;5:156442784;5:156442784;5:156442832;5:156442832;5:156442832;5:156442956;5:156442956;5:156442956;5:156443066;5:156443066;5:156443066;5:156443251;5:156443251;5:156443251;5:156443712;5:156443712;5:156443712;5:156443895;5:156443895;5:156443895;5:156443970;5:156443970;5:156443970;5:156444383;5:156444383;5:156444383;5:156444863;5:156444863;5:156444863;5:156444865;5:156444865;5:156444865;5:156444866;5:156444866;5:156444866;5:156445525;5:156445525;5:156445525;5:156445636;5:156445636;5:156445636;5:156445677;5:156445677;5:156445677;5:156445686;5:156445686;5:156445686;5:156445687;5:156445687;5:156445687;5:156445827;5:156445827;5:156445827;5:156445875;5:156445875;5:156445875;5:156446249;5:156446249;5:156446249;5:156447218;5:156447218;5:156447218;5:156447391;5:156447391;5:156447391;5:156447395;5:156447395;5:156447395;5:156447750;5:156447750;5:156447750;5:156448834;5:156448834;5:156448834;5:156449685;5:156449685;5:156449685;5:156449685;5:156449685;5:156449685;5:156449748;5:156449748;5:156449748;5:156449748;5:156449748;5:156450106;5:156450106;5:156450106;5:156455112;5:156455112;5:156455112;5:156456957;5:156456957;5:156456957;5:156456957;5:156456957;5:156457572;5:156457572;5:156457572;5:156459581;5:156459581;5:156459581;5:156460173;5:156460173;5:156460173;5:156461276;5:156461276;5:156461276;5:156461593;5:156461593;5:156461593;5:156461820;5:156461820;5:156461820;5:156463063;5:156463063;5:156463063;5:156463358;5:156463358;5:156463358;5:156464212;5:156464212;5:156464212;5:156465256;5:156465256;5:156465256;5:156465256;5:156465256;5:156465663;5:156465663;5:156465663;5:156465663;5:156466154;5:156466154;5:156466154;5:156466154;5:156466154;5:156466179;5:156466179;5:156466179;5:156466179;5:156466179;5:156466179;5:156467153;5:156467153;5:156467153;5:156467310;5:156467310;5:156467310;5:156467391;5:156467391;5:156467391;5:156467391;5:156468363;5:156468363;5:156468363;5:156468402;5:156468402;5:156468402;5:156468499;5:156468499;5:156468499;5:156468539;5:156468539;5:156468539;5:156468539;5:156468539;5:156468654;5:156468654;5:156468654;5:156468654;5:156468654;5:156468654;5:156468798;5:156468798;5:156468798;5:156469224;5:156469224;5:156469224;5:156469224;5:156469783;5:156469783;5:156469783;5:156469783;5:156469783;5:156470148;5:156470148;5:156470148;5:156470401;5:156470401;5:156470401;5:156470401;5:156470401;5:156471856;5:156471856;5:156471856;5:156472235;5:156472235;5:156472235;5:156472930;5:156472930;5:156472930;5:156472930;5:156472930;5:156473185;5:156473185;5:156473185;5:156473185;5:156473185;5:156473185;5:156473516;5:156473516;5:156473516;5:156473516;5:156473904;5:156473904;5:156473904;5:156474563;5:156474563;5:156474563;5:156475398;5:156475398;5:156475398;5:156475398;5:156475398;5:156475829;5:156475829;5:156475829;5:156477540;5:156477540;5:156477540;5:156477540;5:156477540;5:156477540;5:156477725;5:156477725;5:156477725;5:156477725;5:156477725;5:156479001;5:156479001;5:156479001;5:156479001;5:156479001;5:156479001;5:156479424;5:156479424;5:156479424;5:156479443;5:156479443;5:156479443;5:156479509;5:156479509;5:156479509;5:156479509;5:156479509;5:156479557;5:156479557;5:156479557;5:156480084;5:156480084;5:156480084;5:156480104;5:156480104;5:156480104;5:156480221;5:156480221;5:156480221;5:156480393;5:156480393;5:156480393;5:156480406;5:156480406;5:156480406;5:156480648;5:156480648;5:156480648;5:156481383;5:156481383;5:156481383;5:156482099;5:156482099;5:156482099;5:156482101;5:156482101;5:156482101;5:156482459;5:156482459;5:156482459;5:156482669;5:156482669;5:156482669;5:156483396;5:156483396;5:156483396;5:156485186;5:156485186;5:156485186;5:156485186;	rs10062458;rs10062458;rs10062458;rs7717984;rs7717984;rs7717984;rs7717984;rs7717984;rs7717984;rs13167071;rs13167071;rs13167071;rs150412627;rs150412627;rs150412627;rs11361881;rs11361881;rs11361881;rs4704727;rs4704727;rs4704727;rs4704727;rs4704727;rs4704727;rs7724832;rs7724832;rs7724832;rs7724832;rs7724832;rs7724832;rs4704825;rs4704825;rs4704825;rs4704825;rs4704825;rs1363232;rs1363232;rs1363232;rs1363232;rs1363232;rs1363232;rs2862059;rs2862059;rs2862059;rs6878680;rs6878680;rs6878680;rs6878680;rs6878680;rs6878680;rs4407617;rs4407617;rs4407617;rs6882076;rs6882076;rs6882076;rs6882076;rs6882076;rs6882076;rs6874202;rs6874202;rs6874202;rs6874202;rs6874202;rs4704826;rs4704826;rs4704826;rs4704827;rs4704827;rs4704827;rs12517431;rs12517431;rs12517431;rs3068125;rs3068125;rs3068125;rs28735189;rs28735189;rs28735189;rs9715911;rs9715911;rs9715911;rs9715911;rs9715911;rs11745603;rs11745603;rs11745603;rs12657266;rs12657266;rs12657266;rs12657266;rs12657266;rs1393207;rs1393207;rs1393207;rs1393207;rs1393207;rs6882345;rs6882345;rs6882345;rs1501908;rs1501908;rs1501908;rs1501908;rs1501908;rs1501908;rs58198139;rs58198139;rs58198139;rs58198139;rs58198139;rs11134475;rs11134475;rs11134475;rs28722027;rs28722027;rs28722027;rs6891318;rs6891318;rs6891318;rs55776147;rs55776147;rs55776147;rs7702004;rs7702004;rs7702004;rs11950527;rs11950527;rs11950527;rs60335445;rs60335445;rs60335445;rs533059696;rs533059696;rs533059696;rs541040465;rs541040465;rs541040465;rs10055656;rs10055656;rs10055656;rs10055656;rs28575973;rs28575973;rs28575973;rs28575973;rs10039630;rs10039630;rs10039630;rs10059560;rs10059560;rs10059560;rs10059560;rs10059560;rs10050384;rs10050384;rs10050384;rs10050384;rs10050384;rs12187385;rs12187385;rs12187385;rs397722856;rs397722856;rs397722856;rs10059263;rs10059263;rs10059263;rs10039097;rs10039097;rs10039097;rs55875237;rs55875237;rs55875237;rs10044267;rs10044267;rs10044267;rs10075548;rs10075548;rs10075548;rs10075548;rs10079422;rs10079422;rs10079422;rs10079422;rs2102151;rs2102151;rs2102151;rs2102151;rs2102151;rs7721033;rs7721033;rs7721033;rs7721033;rs7721033;rs9313400;rs9313400;rs9313400;rs10036890;rs10036890;rs10036890;rs10036890;rs10036890;rs6555787;rs6555787;rs6555787;rs6555787;rs6555787;rs6555787;rs10076109;rs10076109;rs10076109;rs9790966;rs9790966;rs9790966;rs10062923;rs10062923;rs10062923;rs4704832;rs4704832;rs4704832;rs1995376;rs1995376;rs1995376;rs1995377;rs1995377;rs1995377;rs1995377;rs1995377;rs6555788;rs6555788;rs6555788;rs6555789;rs6555789;rs6555789;rs7715158;rs7715158;rs7715158;rs10042871;rs10042871;rs10042871;rs10040975;rs10040975;rs10040975;rs112081002;rs112081002;rs112081002;rs28884510;rs28884510;rs28884510;rs9784671;rs9784671;rs9784671;rs9784680;rs9784680;rs9784680;rs9784625;rs9784625;rs9784625;rs7735960;rs7735960;rs7735960;rs7717623;rs7717623;rs7717623;rs7736117;rs7736117;rs7736117;rs7736399;rs7736399;rs7736399;rs11960697;rs11960697;rs11960697;rs112664922;rs112664922;rs112664922;rs11951736;rs11951736;rs11951736;rs6882891;rs6882891;rs6882891;rs10780111;rs10780111;rs10780111;rs10780112;rs10780112;rs10780112;rs12233973;rs12233973;rs12233973;rs1948759;rs1948759;rs1948759;rs1948759;rs1948759;rs1948760;rs1948760;rs1948760;rs35778577;rs35778577;rs35778577;rs1948761;rs1948761;rs1948761;rs4704834;rs4704834;rs4704834;rs4704835;rs4704835;rs4704835;rs7713067;rs7713067;rs7713067;rs2862060;rs2862060;rs2862060;rs2902131;rs2902131;rs2902131;rs4704730;rs4704730;rs4704730;rs3068130;rs3068130;rs3068130;rs2862061;rs2862061;rs2862061;rs3068136;rs3068136;rs3068136;rs2902132;rs2902132;rs2902132;rs6555801;rs6555801;rs6555801;rs2862062;rs2862062;rs2862062;rs2862063;rs2862063;rs2862063;rs2902133;rs2902133;rs2902133;rs2862064;rs2862064;rs2862064;rs4407618;rs4407618;rs4407618;rs6870977;rs6870977;rs6870977;rs905211;rs905211;rs905211;rs5872496;rs5872496;rs5872496;rs2862066;rs2862066;rs2862066;rs9313405;rs9313405;rs9313405;rs6883026;rs6883026;rs6883026;rs7731951;rs7731951;rs7731951;rs7731951;rs7731951;rs7731951;rs7707445;rs7707445;rs7707445;rs7707445;rs7707445;rs6867207;rs6867207;rs6867207;rs6866758;rs6866758;rs6866758;rs2134230;rs2134230;rs2134230;rs2134230;rs2134230;rs905212;rs905212;rs905212;rs61047347;rs61047347;rs61047347;rs3842063;rs3842063;rs3842063;rs6896306;rs6896306;rs6896306;rs4704731;rs4704731;rs4704731;rs55657930;rs55657930;rs55657930;rs1910053;rs1910053;rs1910053;rs10462975;rs10462975;rs10462975;rs4704837;rs4704837;rs4704837;rs6878732;rs6878732;rs6878732;rs6878732;rs6878732;rs17054122;rs17054122;rs17054122;rs17054122;rs10059699;rs10059699;rs10059699;rs10059699;rs10059699;rs1501909;rs1501909;rs1501909;rs1501909;rs1501909;rs1501909;rs6864898;rs6864898;rs6864898;rs56182597;rs56182597;rs56182597;rs17054133;rs17054133;rs17054133;rs17054133;rs6555818;rs6555818;rs6555818;rs12656989;rs12656989;rs12656989;rs10631016;rs10631016;rs10631016;rs6555819;rs6555819;rs6555819;rs6555819;rs6555819;rs7715467;rs7715467;rs7715467;rs7715467;rs7715467;rs7715467;rs6874311;rs6874311;rs6874311;rs9313418;rs9313418;rs9313418;rs9313418;rs2270926;rs2270926;rs2270926;rs2270926;rs2270926;rs3215120;rs3215120;rs3215120;rs10038271;rs10038271;rs10038271;rs10038271;rs10038271;rs79924446;rs79924446;rs79924446;rs11374500;rs11374500;rs11374500;rs17054137;rs17054137;rs17054137;rs17054137;rs17054137;rs6555822;rs6555822;rs6555822;rs6555822;rs6555822;rs6555822;rs35931650;rs35931650;rs35931650;rs35931650;rs62382456;rs62382456;rs62382456;rs143885432;rs143885432;rs143885432;rs7706174;rs7706174;rs7706174;rs7706174;rs7706174;rs57910107;rs57910107;rs57910107;rs1393209;rs1393209;rs1393209;rs1393209;rs1393209;rs1393209;rs1393208;rs1393208;rs1393208;rs1393208;rs1393208;rs1553319;rs1553319;rs1553319;rs1553319;rs1553319;rs1553319;rs1553317;rs1553317;rs1553317;rs398065342;rs398065342;rs398065342;rs1553316;rs1553316;rs1553316;rs1553316;rs1553316;rs141023871;rs141023871;rs141023871;rs6555824;rs6555824;rs6555824;rs4704733;rs4704733;rs4704733;rs11386906;rs11386906;rs11386906;rs200996509;rs200996509;rs200996509;rs4704734;rs4704734;rs4704734;rs11134525;rs11134525;rs11134525;rs1979870;rs1979870;rs1979870;rs2270925;rs2270925;rs2270925;rs2270924;rs2270924;rs2270924;rs1809941;rs1809941;rs1809941;rs870581;rs870581;rs870581;rs5741954;rs5741954;rs5741954;rs67960962;rs67960962;rs67960962;rs67960962;	cholesterol;LDL_C;triglyc;cholesterol;LDL;LDL_C;TC;TG;triglyc;cholesterol;LDL_C;triglyc;cholesterol;LDL_C;triglyc;cholesterol;LDL_C;triglyc;cholesterol;LDL;LDL_C;TC;TG;triglyc;cholesterol;LDL;LDL_C;TC;TG;triglyc;cholesterol;LDL;LDL_C;TC;triglyc;cholesterol;LDL;LDL_C;TC;TG;triglyc;cholesterol;LDL_C;triglyc;cholesterol;LDL;LDL_C;TC;TG;triglyc;cholesterol;LDL_C;triglyc;cholesterol;LDL;LDL_C;TC;TG;triglyc;cholesterol;LDL;LDL_C;TC;triglyc;cholesterol;LDL_C;triglyc;cholesterol;LDL_C;triglyc;cholesterol;LDL_C;triglyc;cholesterol;LDL_C;triglyc;cholesterol;LDL_C;triglyc;cholesterol;LDL;LDL_C;TC;triglyc;cholesterol;LDL_C;triglyc;cholesterol;LDL;LDL_C;TC;triglyc;cholesterol;LDL;LDL_C;TC;triglyc;cholesterol;LDL_C;triglyc;cholesterol;LDL;LDL_C;TC;TG;triglyc;cholesterol;LDL;LDL_C;TC;triglyc;cholesterol;LDL_C;triglyc;cholesterol;LDL_C;triglyc;cholesterol;LDL_C;triglyc;cholesterol;LDL_C;triglyc;cholesterol;LDL_C;triglyc;cholesterol;LDL_C;triglyc;cholesterol;LDL_C;triglyc;cholesterol;LDL_C;triglyc;cholesterol;LDL_C;triglyc;cholesterol;LDL_C;TC;triglyc;cholesterol;LDL_C;TC;triglyc;cholesterol;LDL_C;triglyc;cholesterol;LDL;LDL_C;TC;triglyc;cholesterol;LDL;LDL_C;TC;triglyc;cholesterol;LDL_C;triglyc;cholesterol;LDL_C;triglyc;cholesterol;LDL_C;triglyc;cholesterol;LDL_C;triglyc;cholesterol;LDL_C;triglyc;cholesterol;LDL_C;triglyc;cholesterol;LDL_C;TC;triglyc;cholesterol;LDL_C;TC;triglyc;cholesterol;LDL;LDL_C;TC;triglyc;cholesterol;LDL;LDL_C;TC;triglyc;cholesterol;LDL_C;triglyc;cholesterol;LDL;LDL_C;TC;triglyc;cholesterol;LDL;LDL_C;TC;TG;triglyc;cholesterol;LDL_C;triglyc;cholesterol;LDL_C;triglyc;cholesterol;LDL_C;triglyc;cholesterol;LDL_C;triglyc;cholesterol;LDL_C;triglyc;cholesterol;LDL;LDL_C;TC;triglyc;cholesterol;LDL_C;triglyc;cholesterol;LDL_C;triglyc;cholesterol;LDL_C;triglyc;cholesterol;LDL_C;triglyc;cholesterol;LDL_C;triglyc;cholesterol;LDL_C;triglyc;cholesterol;LDL_C;triglyc;cholesterol;LDL_C;triglyc;cholesterol;LDL_C;triglyc;cholesterol;LDL_C;triglyc;cholesterol;LDL_C;triglyc;cholesterol;LDL_C;triglyc;cholesterol;LDL_C;triglyc;cholesterol;LDL_C;triglyc;cholesterol;LDL_C;triglyc;cholesterol;LDL_C;triglyc;cholesterol;LDL_C;triglyc;cholesterol;LDL_C;triglyc;cholesterol;LDL_C;triglyc;cholesterol;LDL_C;triglyc;cholesterol;LDL_C;triglyc;cholesterol;LDL;LDL_C;TC;triglyc;cholesterol;LDL_C;triglyc;cholesterol;LDL_C;triglyc;cholesterol;LDL_C;triglyc;cholesterol;LDL_C;triglyc;cholesterol;LDL_C;triglyc;cholesterol;LDL_C;triglyc;cholesterol;LDL_C;triglyc;cholesterol;LDL_C;triglyc;cholesterol;LDL_C;triglyc;cholesterol;LDL_C;triglyc;cholesterol;LDL_C;triglyc;cholesterol;LDL_C;triglyc;cholesterol;LDL_C;triglyc;cholesterol;LDL_C;triglyc;cholesterol;LDL_C;triglyc;cholesterol;LDL_C;triglyc;cholesterol;LDL_C;triglyc;cholesterol;LDL_C;triglyc;cholesterol;LDL_C;triglyc;cholesterol;LDL_C;triglyc;cholesterol;LDL_C;triglyc;cholesterol;LDL_C;triglyc;cholesterol;LDL_C;triglyc;cholesterol;LDL_C;triglyc;cholesterol;LDL_C;triglyc;cholesterol;LDL;LDL_C;TC;TG;triglyc;cholesterol;LDL;LDL_C;TC;triglyc;cholesterol;LDL_C;triglyc;cholesterol;LDL_C;triglyc;cholesterol;LDL;LDL_C;TC;triglyc;cholesterol;LDL_C;triglyc;cholesterol;LDL_C;triglyc;cholesterol;LDL_C;triglyc;cholesterol;LDL_C;triglyc;cholesterol;LDL_C;triglyc;cholesterol;LDL_C;triglyc;cholesterol;LDL_C;triglyc;cholesterol;LDL_C;triglyc;cholesterol;LDL_C;triglyc;cholesterol;LDL;LDL_C;TC;triglyc;cholesterol;LDL_C;TC;triglyc;cholesterol;LDL;LDL_C;TC;triglyc;cholesterol;LDL;LDL_C;TC;TG;triglyc;cholesterol;LDL_C;triglyc;cholesterol;LDL_C;triglyc;cholesterol;LDL_C;TC;triglyc;cholesterol;LDL_C;triglyc;cholesterol;LDL_C;triglyc;cholesterol;LDL_C;triglyc;cholesterol;LDL;LDL_C;TC;triglyc;cholesterol;LDL;LDL_C;TC;TG;triglyc;cholesterol;LDL_C;triglyc;cholesterol;LDL_C;TC;triglyc;cholesterol;LDL;LDL_C;TC;triglyc;cholesterol;LDL_C;triglyc;cholesterol;LDL;LDL_C;TC;triglyc;cholesterol;LDL_C;triglyc;cholesterol;LDL_C;triglyc;cholesterol;LDL;LDL_C;TC;triglyc;cholesterol;LDL;LDL_C;TC;TG;triglyc;cholesterol;LDL_C;TC;triglyc;cholesterol;LDL_C;triglyc;cholesterol;LDL_C;triglyc;cholesterol;LDL;LDL_C;TC;triglyc;cholesterol;LDL_C;triglyc;cholesterol;LDL;LDL_C;TC;TG;triglyc;cholesterol;LDL;LDL_C;TC;triglyc;cholesterol;LDL;LDL_C;TC;TG;triglyc;cholesterol;LDL_C;triglyc;cholesterol;LDL_C;triglyc;cholesterol;LDL;LDL_C;TC;triglyc;cholesterol;LDL_C;triglyc;cholesterol;LDL_C;triglyc;cholesterol;LDL_C;triglyc;cholesterol;LDL_C;triglyc;cholesterol;LDL_C;triglyc;cholesterol;LDL_C;triglyc;cholesterol;LDL_C;triglyc;cholesterol;LDL_C;triglyc;cholesterol;LDL_C;triglyc;cholesterol;LDL_C;triglyc;cholesterol;LDL_C;triglyc;cholesterol;LDL_C;triglyc;cholesterol;LDL_C;triglyc;cholesterol;LDL_C;TC;triglyc;	UKBB;UKBB;UKBB;UKBB;Willer_et_al_2013;UKBB;Willer_et_al_2013;Willer_et_al_2013;UKBB;UKBB;UKBB;UKBB;UKBB;UKBB;UKBB;UKBB;UKBB;UKBB;UKBB;Willer_et_al_2013;UKBB;Willer_et_al_2013;Willer_et_al_2013;UKBB;UKBB;Willer_et_al_2013;UKBB;Willer_et_al_2013;Willer_et_al_2013;UKBB;UKBB;Willer_et_al_2013;UKBB;Willer_et_al_2013;UKBB;UKBB;Willer_et_al_2013;UKBB;Willer_et_al_2013;Willer_et_al_2013;UKBB;UKBB;UKBB;UKBB;UKBB;Willer_et_al_2013;UKBB;Willer_et_al_2013;Willer_et_al_2013;UKBB;UKBB;UKBB;UKBB;UKBB;Willer_et_al_2013;UKBB;Willer_et_al_2013;Willer_et_al_2013;UKBB;UKBB;Willer_et_al_2013;UKBB;Willer_et_al_2013;UKBB;UKBB;UKBB;UKBB;UKBB;UKBB;UKBB;UKBB;UKBB;UKBB;UKBB;UKBB;UKBB;UKBB;UKBB;UKBB;UKBB;Willer_et_al_2013;UKBB;Willer_et_al_2013;UKBB;UKBB;UKBB;UKBB;UKBB;Willer_et_al_2013;UKBB;Willer_et_al_2013;UKBB;UKBB;Willer_et_al_2013;UKBB;Willer_et_al_2013;UKBB;UKBB;UKBB;UKBB;UKBB;Willer_et_al_2013;UKBB;Willer_et_al_2013;Willer_et_al_2013;UKBB;UKBB;Willer_et_al_2013;UKBB;Willer_et_al_2013;UKBB;UKBB;UKBB;UKBB;UKBB;UKBB;UKBB;UKBB;UKBB;UKBB;UKBB;UKBB;UKBB;UKBB;UKBB;UKBB;UKBB;UKBB;UKBB;UKBB;UKBB;UKBB;UKBB;UKBB;UKBB;UKBB;UKBB;UKBB;UKBB;UKBB;Willer_et_al_2013;UKBB;UKBB;UKBB;Willer_et_al_2013;UKBB;UKBB;UKBB;UKBB;UKBB;Willer_et_al_2013;UKBB;Willer_et_al_2013;UKBB;UKBB;Willer_et_al_2013;UKBB;Willer_et_al_2013;UKBB;UKBB;UKBB;UKBB;UKBB;UKBB;UKBB;UKBB;UKBB;UKBB;UKBB;UKBB;UKBB;UKBB;UKBB;UKBB;UKBB;UKBB;UKBB;UKBB;UKBB;Willer_et_al_2013;UKBB;UKBB;UKBB;Willer_et_al_2013;UKBB;UKBB;Willer_et_al_2013;UKBB;Willer_et_al_2013;UKBB;UKBB;Willer_et_al_2013;UKBB;Willer_et_al_2013;UKBB;UKBB;UKBB;UKBB;UKBB;Willer_et_al_2013;UKBB;Willer_et_al_2013;UKBB;UKBB;Willer_et_al_2013;UKBB;Willer_et_al_2013;Willer_et_al_2013;UKBB;UKBB;UKBB;UKBB;UKBB;UKBB;UKBB;UKBB;UKBB;UKBB;UKBB;UKBB;UKBB;UKBB;UKBB;UKBB;UKBB;Willer_et_al_2013;UKBB;Willer_et_al_2013;UKBB;UKBB;UKBB;UKBB;UKBB;UKBB;UKBB;UKBB;UKBB;UKBB;UKBB;UKBB;UKBB;UKBB;UKBB;UKBB;UKBB;UKBB;UKBB;UKBB;UKBB;UKBB;UKBB;UKBB;UKBB;UKBB;UKBB;UKBB;UKBB;UKBB;UKBB;UKBB;UKBB;UKBB;UKBB;UKBB;UKBB;UKBB;UKBB;UKBB;UKBB;UKBB;UKBB;UKBB;UKBB;UKBB;UKBB;UKBB;UKBB;UKBB;UKBB;UKBB;UKBB;UKBB;UKBB;UKBB;UKBB;UKBB;UKBB;UKBB;UKBB;UKBB;UKBB;UKBB;UKBB;Willer_et_al_2013;UKBB;Willer_et_al_2013;UKBB;UKBB;UKBB;UKBB;UKBB;UKBB;UKBB;UKBB;UKBB;UKBB;UKBB;UKBB;UKBB;UKBB;UKBB;UKBB;UKBB;UKBB;UKBB;UKBB;UKBB;UKBB;UKBB;UKBB;UKBB;UKBB;UKBB;UKBB;UKBB;UKBB;UKBB;UKBB;UKBB;UKBB;UKBB;UKBB;UKBB;UKBB;UKBB;UKBB;UKBB;UKBB;UKBB;UKBB;UKBB;UKBB;UKBB;UKBB;UKBB;UKBB;UKBB;UKBB;UKBB;UKBB;UKBB;UKBB;UKBB;UKBB;UKBB;UKBB;UKBB;UKBB;UKBB;UKBB;UKBB;UKBB;UKBB;UKBB;UKBB;UKBB;UKBB;UKBB;UKBB;UKBB;UKBB;UKBB;UKBB;Willer_et_al_2013;UKBB;Willer_et_al_2013;Willer_et_al_2013;UKBB;UKBB;Willer_et_al_2013;UKBB;Willer_et_al_2013;UKBB;UKBB;UKBB;UKBB;UKBB;UKBB;UKBB;UKBB;Willer_et_al_2013;UKBB;Willer_et_al_2013;UKBB;UKBB;UKBB;UKBB;UKBB;UKBB;UKBB;UKBB;UKBB;UKBB;UKBB;UKBB;UKBB;UKBB;UKBB;UKBB;UKBB;UKBB;UKBB;UKBB;UKBB;UKBB;UKBB;UKBB;UKBB;UKBB;UKBB;UKBB;UKBB;Willer_et_al_2013;UKBB;Willer_et_al_2013;UKBB;UKBB;UKBB;Willer_et_al_2013;UKBB;UKBB;Willer_et_al_2013;UKBB;Willer_et_al_2013;UKBB;UKBB;Willer_et_al_2013;UKBB;Willer_et_al_2013;Willer_et_al_2013;UKBB;UKBB;UKBB;UKBB;UKBB;UKBB;UKBB;UKBB;UKBB;Willer_et_al_2013;UKBB;UKBB;UKBB;UKBB;UKBB;UKBB;UKBB;UKBB;UKBB;UKBB;UKBB;Willer_et_al_2013;UKBB;Willer_et_al_2013;UKBB;UKBB;Willer_et_al_2013;UKBB;Willer_et_al_2013;Willer_et_al_2013;UKBB;UKBB;UKBB;UKBB;UKBB;UKBB;Willer_et_al_2013;UKBB;UKBB;Willer_et_al_2013;UKBB;Willer_et_al_2013;UKBB;UKBB;UKBB;UKBB;UKBB;Willer_et_al_2013;UKBB;Willer_et_al_2013;UKBB;UKBB;UKBB;UKBB;UKBB;UKBB;UKBB;UKBB;Willer_et_al_2013;UKBB;Willer_et_al_2013;UKBB;UKBB;Willer_et_al_2013;UKBB;Willer_et_al_2013;Willer_et_al_2013;UKBB;UKBB;UKBB;Willer_et_al_2013;UKBB;UKBB;UKBB;UKBB;UKBB;UKBB;UKBB;UKBB;Willer_et_al_2013;UKBB;Willer_et_al_2013;UKBB;UKBB;UKBB;UKBB;UKBB;Willer_et_al_2013;UKBB;Willer_et_al_2013;Willer_et_al_2013;UKBB;UKBB;Willer_et_al_2013;UKBB;Willer_et_al_2013;UKBB;UKBB;Willer_et_al_2013;UKBB;Willer_et_al_2013;Willer_et_al_2013;UKBB;UKBB;UKBB;UKBB;UKBB;UKBB;UKBB;UKBB;Willer_et_al_2013;UKBB;Willer_et_al_2013;UKBB;UKBB;UKBB;UKBB;UKBB;UKBB;UKBB;UKBB;UKBB;UKBB;UKBB;UKBB;UKBB;UKBB;UKBB;UKBB;UKBB;UKBB;UKBB;UKBB;UKBB;UKBB;UKBB;UKBB;UKBB;UKBB;UKBB;UKBB;UKBB;UKBB;UKBB;UKBB;UKBB;UKBB;UKBB;UKBB;UKBB;UKBB;UKBB;UKBB;UKBB;UKBB;Willer_et_al_2013;UKBB;	NA	NA	156967507;156972028;156967430;156965237;156376703;156541376;156541376;156376703;156519011;156376703;156541376;156519011;156519011;	rs11745603;rs58198139;rs9715911;rs12517431;rs6873053;rs6896579;rs6896579;rs6873053;rs75109222;rs6873053;rs6896579;rs75109222;rs75109222;	Total_cholesterol_levels;LDL_cholesterol;Triglycerides;Total_cholesterol_levels;Cholesterol;Cholesterol;LDL_cholesterol;LDL_cholesterol;Cholesterol;Apolipoprotein_B;Apolipoprotein_B;LDL_cholesterol;Apolipoprotein_B;	Kanai_et_al.;Klarin_et_al.;Klarin_et_al.;Klarin_et_al.;Sinnott-Armstrong_et_al.;Sinnott-Armstrong_et_al.;Sinnott-Armstrong_et_al.;Sinnott-Armstrong_et_al.;Sinnott-Armstrong_et_al.;Sinnott-Armstrong_et_al.;Sinnott-Armstrong_et_al.;Sinnott-Armstrong_et_al.;Sinnott-Armstrong_et_al.;
5_13	5	155716982	157119180	L-VLDL-FC	156482099	5:156482099:C:T	rs2270925	t	c	0.3465	-0.0390744	0.0042687	5.502e-20	19.26	32	0.5483	No	HAVCR1	TIMD4	Biology	109	ApoB;ApoBbyApoA1;DHA;EstC;FAw3;FAw6;FreeC;IDL-C;IDL-CE;IDL-FC;IDL-L;IDL-P;IDL-PL;IDL-PL_percent;IDL-TG;LA;LDL-C;LDL-TG;L-LDL-C;L-LDL-CE;L-LDL-CE_percent;L-LDL-FC;L-LDL-FC_percent;L-LDL-L;L-LDL-P;L-LDL-PL;L-LDL-PL_percent;L-LDL-TG;L-VLDL-C;L-VLDL-CE;L-VLDL-FC;L-VLDL-L;L-VLDL-P;L-VLDL-PL;L-VLDL-PL_percent;L-VLDL-TG;M-HDL-TG;M-LDL-C;M-LDL-CE;M-LDL-CE_percent;M-LDL-FC;M-LDL-FC_percent;M-LDL-L;M-LDL-P;M-LDL-PL;M-LDL-TG;MUFA;M-VLDL-C;M-VLDL-CE;M-VLDL-FC;M-VLDL-FC_percent;M-VLDL-L;M-VLDL-P;M-VLDL-PL;M-VLDL-TG;PC;PUFA;Remnant-C;Serum-C;Serum-TG;SFA;S-LDL-C;S-LDL-CE;S-LDL-CE_percent;S-LDL-FC;S-LDL-FC_percent;S-LDL-L;S-LDL-P;S-LDL-PL;S-LDL-PL_percent;S-LDL-TG;SM;S-VLDL-C;S-VLDL-CE;S-VLDL-FC;S-VLDL-L;S-VLDL-P;S-VLDL-PL;S-VLDL-PL_percent;S-VLDL-TG;TGbyPG;TotCho;TotFA;TotPG;VLDL-C;VLDL-D;VLDL-TG;XL-VLDL-C;XL-VLDL-CE;XL-VLDL-FC;XL-VLDL-L;XL-VLDL-P;XL-VLDL-PL;XL-VLDL-TG;XS-VLDL-C;XS-VLDL-CE;XS-VLDL-FC;XS-VLDL-L;XS-VLDL-P;XS-VLDL-PL;XS-VLDL-TG;XXL-VLDL-C;XXL-VLDL-CE;XXL-VLDL-FC;XXL-VLDL-L;XXL-VLDL-P;XXL-VLDL-PL;XXL-VLDL-PL_percent;XXL-VLDL-TG;	1	region_5_13_locus_1	intron_variant	NA	NA	NA	RX_STATIN (p=2.49862e-16);	Self-reported high cholesterol (Neale B 2017);	NA	NA	NA	5:156367092;5:156367092;5:156367092;5:156369171;5:156369171;5:156369171;5:156369171;5:156369171;5:156369171;5:156373637;5:156373637;5:156373637;5:156376429;5:156376429;5:156376429;5:156377130;5:156377130;5:156377130;5:156380067;5:156380067;5:156380067;5:156380067;5:156380067;5:156380067;5:156381370;5:156381370;5:156381370;5:156381370;5:156381370;5:156381370;5:156382308;5:156382308;5:156382308;5:156382308;5:156382308;5:156383422;5:156383422;5:156383422;5:156383422;5:156383422;5:156383422;5:156384515;5:156384515;5:156384515;5:156387137;5:156387137;5:156387137;5:156387137;5:156387137;5:156387137;5:156387436;5:156387436;5:156387436;5:156390297;5:156390297;5:156390297;5:156390297;5:156390297;5:156390297;5:156391628;5:156391628;5:156391628;5:156391628;5:156391628;5:156392082;5:156392082;5:156392082;5:156392089;5:156392089;5:156392089;5:156392248;5:156392248;5:156392248;5:156392653;5:156392653;5:156392653;5:156394093;5:156394093;5:156394093;5:156394441;5:156394441;5:156394441;5:156394441;5:156394441;5:156394518;5:156394518;5:156394518;5:156396003;5:156396003;5:156396003;5:156396003;5:156396003;5:156397540;5:156397540;5:156397540;5:156397540;5:156397540;5:156397673;5:156397673;5:156397673;5:156398169;5:156398169;5:156398169;5:156398169;5:156398169;5:156398169;5:156399039;5:156399039;5:156399039;5:156399039;5:156399039;5:156399950;5:156399950;5:156399950;5:156400525;5:156400525;5:156400525;5:156400744;5:156400744;5:156400744;5:156400808;5:156400808;5:156400808;5:156401730;5:156401730;5:156401730;5:156401862;5:156401862;5:156401862;5:156401896;5:156401896;5:156401896;5:156401898;5:156401898;5:156401898;5:156401907;5:156401907;5:156401907;5:156404371;5:156404371;5:156404371;5:156404371;5:156404587;5:156404587;5:156404587;5:156404587;5:156404786;5:156404786;5:156404786;5:156405784;5:156405784;5:156405784;5:156405784;5:156405784;5:156405946;5:156405946;5:156405946;5:156405946;5:156405946;5:156406457;5:156406457;5:156406457;5:156411047;5:156411047;5:156411047;5:156411261;5:156411261;5:156411261;5:156411885;5:156411885;5:156411885;5:156415029;5:156415029;5:156415029;5:156416429;5:156416429;5:156416429;5:156424249;5:156424249;5:156424249;5:156424249;5:156425661;5:156425661;5:156425661;5:156425661;5:156432018;5:156432018;5:156432018;5:156432018;5:156432018;5:156432523;5:156432523;5:156432523;5:156432523;5:156432523;5:156433341;5:156433341;5:156433341;5:156433651;5:156433651;5:156433651;5:156433651;5:156433651;5:156433699;5:156433699;5:156433699;5:156433699;5:156433699;5:156433699;5:156434162;5:156434162;5:156434162;5:156434450;5:156434450;5:156434450;5:156435239;5:156435239;5:156435239;5:156435250;5:156435250;5:156435250;5:156436458;5:156436458;5:156436458;5:156436679;5:156436679;5:156436679;5:156436679;5:156436679;5:156438667;5:156438667;5:156438667;5:156438867;5:156438867;5:156438867;5:156439084;5:156439084;5:156439084;5:156439341;5:156439341;5:156439341;5:156439659;5:156439659;5:156439659;5:156439694;5:156439694;5:156439694;5:156439697;5:156439697;5:156439697;5:156439872;5:156439872;5:156439872;5:156439916;5:156439916;5:156439916;5:156440023;5:156440023;5:156440023;5:156440725;5:156440725;5:156440725;5:156440746;5:156440746;5:156440746;5:156440835;5:156440835;5:156440835;5:156440966;5:156440966;5:156440966;5:156441188;5:156441188;5:156441188;5:156441232;5:156441232;5:156441232;5:156441311;5:156441311;5:156441311;5:156441500;5:156441500;5:156441500;5:156441965;5:156441965;5:156441965;5:156441966;5:156441966;5:156441966;5:156442229;5:156442229;5:156442229;5:156442657;5:156442657;5:156442657;5:156442657;5:156442657;5:156442784;5:156442784;5:156442784;5:156442832;5:156442832;5:156442832;5:156442956;5:156442956;5:156442956;5:156443066;5:156443066;5:156443066;5:156443251;5:156443251;5:156443251;5:156443712;5:156443712;5:156443712;5:156443895;5:156443895;5:156443895;5:156443970;5:156443970;5:156443970;5:156444383;5:156444383;5:156444383;5:156444863;5:156444863;5:156444863;5:156444865;5:156444865;5:156444865;5:156444866;5:156444866;5:156444866;5:156445525;5:156445525;5:156445525;5:156445636;5:156445636;5:156445636;5:156445677;5:156445677;5:156445677;5:156445686;5:156445686;5:156445686;5:156445687;5:156445687;5:156445687;5:156445827;5:156445827;5:156445827;5:156445875;5:156445875;5:156445875;5:156446249;5:156446249;5:156446249;5:156447218;5:156447218;5:156447218;5:156447391;5:156447391;5:156447391;5:156447395;5:156447395;5:156447395;5:156447750;5:156447750;5:156447750;5:156448834;5:156448834;5:156448834;5:156449685;5:156449685;5:156449685;5:156449685;5:156449685;5:156449685;5:156449748;5:156449748;5:156449748;5:156449748;5:156449748;5:156450106;5:156450106;5:156450106;5:156455112;5:156455112;5:156455112;5:156456957;5:156456957;5:156456957;5:156456957;5:156456957;5:156457572;5:156457572;5:156457572;5:156459581;5:156459581;5:156459581;5:156460173;5:156460173;5:156460173;5:156461276;5:156461276;5:156461276;5:156461593;5:156461593;5:156461593;5:156461820;5:156461820;5:156461820;5:156463063;5:156463063;5:156463063;5:156463358;5:156463358;5:156463358;5:156464212;5:156464212;5:156464212;5:156465256;5:156465256;5:156465256;5:156465256;5:156465256;5:156465663;5:156465663;5:156465663;5:156465663;5:156466154;5:156466154;5:156466154;5:156466154;5:156466154;5:156466179;5:156466179;5:156466179;5:156466179;5:156466179;5:156466179;5:156467153;5:156467153;5:156467153;5:156467310;5:156467310;5:156467310;5:156467391;5:156467391;5:156467391;5:156467391;5:156468363;5:156468363;5:156468363;5:156468402;5:156468402;5:156468402;5:156468499;5:156468499;5:156468499;5:156468539;5:156468539;5:156468539;5:156468539;5:156468539;5:156468654;5:156468654;5:156468654;5:156468654;5:156468654;5:156468654;5:156468798;5:156468798;5:156468798;5:156469224;5:156469224;5:156469224;5:156469224;5:156469783;5:156469783;5:156469783;5:156469783;5:156469783;5:156470148;5:156470148;5:156470148;5:156470401;5:156470401;5:156470401;5:156470401;5:156470401;5:156471856;5:156471856;5:156471856;5:156472235;5:156472235;5:156472235;5:156472930;5:156472930;5:156472930;5:156472930;5:156472930;5:156473185;5:156473185;5:156473185;5:156473185;5:156473185;5:156473185;5:156473516;5:156473516;5:156473516;5:156473516;5:156473904;5:156473904;5:156473904;5:156474563;5:156474563;5:156474563;5:156475398;5:156475398;5:156475398;5:156475398;5:156475398;5:156475829;5:156475829;5:156475829;5:156477540;5:156477540;5:156477540;5:156477540;5:156477540;5:156477540;5:156477725;5:156477725;5:156477725;5:156477725;5:156477725;5:156479001;5:156479001;5:156479001;5:156479001;5:156479001;5:156479001;5:156479424;5:156479424;5:156479424;5:156479443;5:156479443;5:156479443;5:156479509;5:156479509;5:156479509;5:156479509;5:156479509;5:156479557;5:156479557;5:156479557;5:156480084;5:156480084;5:156480084;5:156480104;5:156480104;5:156480104;5:156480221;5:156480221;5:156480221;5:156480393;5:156480393;5:156480393;5:156480406;5:156480406;5:156480406;5:156480648;5:156480648;5:156480648;5:156481383;5:156481383;5:156481383;5:156482099;5:156482099;5:156482099;5:156482101;5:156482101;5:156482101;5:156482459;5:156482459;5:156482459;5:156482669;5:156482669;5:156482669;5:156483396;5:156483396;5:156483396;5:156485186;5:156485186;5:156485186;5:156485186;	rs10062458;rs10062458;rs10062458;rs7717984;rs7717984;rs7717984;rs7717984;rs7717984;rs7717984;rs13167071;rs13167071;rs13167071;rs150412627;rs150412627;rs150412627;rs11361881;rs11361881;rs11361881;rs4704727;rs4704727;rs4704727;rs4704727;rs4704727;rs4704727;rs7724832;rs7724832;rs7724832;rs7724832;rs7724832;rs7724832;rs4704825;rs4704825;rs4704825;rs4704825;rs4704825;rs1363232;rs1363232;rs1363232;rs1363232;rs1363232;rs1363232;rs2862059;rs2862059;rs2862059;rs6878680;rs6878680;rs6878680;rs6878680;rs6878680;rs6878680;rs4407617;rs4407617;rs4407617;rs6882076;rs6882076;rs6882076;rs6882076;rs6882076;rs6882076;rs6874202;rs6874202;rs6874202;rs6874202;rs6874202;rs4704826;rs4704826;rs4704826;rs4704827;rs4704827;rs4704827;rs12517431;rs12517431;rs12517431;rs3068125;rs3068125;rs3068125;rs28735189;rs28735189;rs28735189;rs9715911;rs9715911;rs9715911;rs9715911;rs9715911;rs11745603;rs11745603;rs11745603;rs12657266;rs12657266;rs12657266;rs12657266;rs12657266;rs1393207;rs1393207;rs1393207;rs1393207;rs1393207;rs6882345;rs6882345;rs6882345;rs1501908;rs1501908;rs1501908;rs1501908;rs1501908;rs1501908;rs58198139;rs58198139;rs58198139;rs58198139;rs58198139;rs11134475;rs11134475;rs11134475;rs28722027;rs28722027;rs28722027;rs6891318;rs6891318;rs6891318;rs55776147;rs55776147;rs55776147;rs7702004;rs7702004;rs7702004;rs11950527;rs11950527;rs11950527;rs60335445;rs60335445;rs60335445;rs533059696;rs533059696;rs533059696;rs541040465;rs541040465;rs541040465;rs10055656;rs10055656;rs10055656;rs10055656;rs28575973;rs28575973;rs28575973;rs28575973;rs10039630;rs10039630;rs10039630;rs10059560;rs10059560;rs10059560;rs10059560;rs10059560;rs10050384;rs10050384;rs10050384;rs10050384;rs10050384;rs12187385;rs12187385;rs12187385;rs397722856;rs397722856;rs397722856;rs10059263;rs10059263;rs10059263;rs10039097;rs10039097;rs10039097;rs55875237;rs55875237;rs55875237;rs10044267;rs10044267;rs10044267;rs10075548;rs10075548;rs10075548;rs10075548;rs10079422;rs10079422;rs10079422;rs10079422;rs2102151;rs2102151;rs2102151;rs2102151;rs2102151;rs7721033;rs7721033;rs7721033;rs7721033;rs7721033;rs9313400;rs9313400;rs9313400;rs10036890;rs10036890;rs10036890;rs10036890;rs10036890;rs6555787;rs6555787;rs6555787;rs6555787;rs6555787;rs6555787;rs10076109;rs10076109;rs10076109;rs9790966;rs9790966;rs9790966;rs10062923;rs10062923;rs10062923;rs4704832;rs4704832;rs4704832;rs1995376;rs1995376;rs1995376;rs1995377;rs1995377;rs1995377;rs1995377;rs1995377;rs6555788;rs6555788;rs6555788;rs6555789;rs6555789;rs6555789;rs7715158;rs7715158;rs7715158;rs10042871;rs10042871;rs10042871;rs10040975;rs10040975;rs10040975;rs112081002;rs112081002;rs112081002;rs28884510;rs28884510;rs28884510;rs9784671;rs9784671;rs9784671;rs9784680;rs9784680;rs9784680;rs9784625;rs9784625;rs9784625;rs7735960;rs7735960;rs7735960;rs7717623;rs7717623;rs7717623;rs7736117;rs7736117;rs7736117;rs7736399;rs7736399;rs7736399;rs11960697;rs11960697;rs11960697;rs112664922;rs112664922;rs112664922;rs11951736;rs11951736;rs11951736;rs6882891;rs6882891;rs6882891;rs10780111;rs10780111;rs10780111;rs10780112;rs10780112;rs10780112;rs12233973;rs12233973;rs12233973;rs1948759;rs1948759;rs1948759;rs1948759;rs1948759;rs1948760;rs1948760;rs1948760;rs35778577;rs35778577;rs35778577;rs1948761;rs1948761;rs1948761;rs4704834;rs4704834;rs4704834;rs4704835;rs4704835;rs4704835;rs7713067;rs7713067;rs7713067;rs2862060;rs2862060;rs2862060;rs2902131;rs2902131;rs2902131;rs4704730;rs4704730;rs4704730;rs3068130;rs3068130;rs3068130;rs2862061;rs2862061;rs2862061;rs3068136;rs3068136;rs3068136;rs2902132;rs2902132;rs2902132;rs6555801;rs6555801;rs6555801;rs2862062;rs2862062;rs2862062;rs2862063;rs2862063;rs2862063;rs2902133;rs2902133;rs2902133;rs2862064;rs2862064;rs2862064;rs4407618;rs4407618;rs4407618;rs6870977;rs6870977;rs6870977;rs905211;rs905211;rs905211;rs5872496;rs5872496;rs5872496;rs2862066;rs2862066;rs2862066;rs9313405;rs9313405;rs9313405;rs6883026;rs6883026;rs6883026;rs7731951;rs7731951;rs7731951;rs7731951;rs7731951;rs7731951;rs7707445;rs7707445;rs7707445;rs7707445;rs7707445;rs6867207;rs6867207;rs6867207;rs6866758;rs6866758;rs6866758;rs2134230;rs2134230;rs2134230;rs2134230;rs2134230;rs905212;rs905212;rs905212;rs61047347;rs61047347;rs61047347;rs3842063;rs3842063;rs3842063;rs6896306;rs6896306;rs6896306;rs4704731;rs4704731;rs4704731;rs55657930;rs55657930;rs55657930;rs1910053;rs1910053;rs1910053;rs10462975;rs10462975;rs10462975;rs4704837;rs4704837;rs4704837;rs6878732;rs6878732;rs6878732;rs6878732;rs6878732;rs17054122;rs17054122;rs17054122;rs17054122;rs10059699;rs10059699;rs10059699;rs10059699;rs10059699;rs1501909;rs1501909;rs1501909;rs1501909;rs1501909;rs1501909;rs6864898;rs6864898;rs6864898;rs56182597;rs56182597;rs56182597;rs17054133;rs17054133;rs17054133;rs17054133;rs6555818;rs6555818;rs6555818;rs12656989;rs12656989;rs12656989;rs10631016;rs10631016;rs10631016;rs6555819;rs6555819;rs6555819;rs6555819;rs6555819;rs7715467;rs7715467;rs7715467;rs7715467;rs7715467;rs7715467;rs6874311;rs6874311;rs6874311;rs9313418;rs9313418;rs9313418;rs9313418;rs2270926;rs2270926;rs2270926;rs2270926;rs2270926;rs3215120;rs3215120;rs3215120;rs10038271;rs10038271;rs10038271;rs10038271;rs10038271;rs79924446;rs79924446;rs79924446;rs11374500;rs11374500;rs11374500;rs17054137;rs17054137;rs17054137;rs17054137;rs17054137;rs6555822;rs6555822;rs6555822;rs6555822;rs6555822;rs6555822;rs35931650;rs35931650;rs35931650;rs35931650;rs62382456;rs62382456;rs62382456;rs143885432;rs143885432;rs143885432;rs7706174;rs7706174;rs7706174;rs7706174;rs7706174;rs57910107;rs57910107;rs57910107;rs1393209;rs1393209;rs1393209;rs1393209;rs1393209;rs1393209;rs1393208;rs1393208;rs1393208;rs1393208;rs1393208;rs1553319;rs1553319;rs1553319;rs1553319;rs1553319;rs1553319;rs1553317;rs1553317;rs1553317;rs398065342;rs398065342;rs398065342;rs1553316;rs1553316;rs1553316;rs1553316;rs1553316;rs141023871;rs141023871;rs141023871;rs6555824;rs6555824;rs6555824;rs4704733;rs4704733;rs4704733;rs11386906;rs11386906;rs11386906;rs200996509;rs200996509;rs200996509;rs4704734;rs4704734;rs4704734;rs11134525;rs11134525;rs11134525;rs1979870;rs1979870;rs1979870;rs2270925;rs2270925;rs2270925;rs2270924;rs2270924;rs2270924;rs1809941;rs1809941;rs1809941;rs870581;rs870581;rs870581;rs5741954;rs5741954;rs5741954;rs67960962;rs67960962;rs67960962;rs67960962;	cholesterol;LDL_C;triglyc;cholesterol;LDL;LDL_C;TC;TG;triglyc;cholesterol;LDL_C;triglyc;cholesterol;LDL_C;triglyc;cholesterol;LDL_C;triglyc;cholesterol;LDL;LDL_C;TC;TG;triglyc;cholesterol;LDL;LDL_C;TC;TG;triglyc;cholesterol;LDL;LDL_C;TC;triglyc;cholesterol;LDL;LDL_C;TC;TG;triglyc;cholesterol;LDL_C;triglyc;cholesterol;LDL;LDL_C;TC;TG;triglyc;cholesterol;LDL_C;triglyc;cholesterol;LDL;LDL_C;TC;TG;triglyc;cholesterol;LDL;LDL_C;TC;triglyc;cholesterol;LDL_C;triglyc;cholesterol;LDL_C;triglyc;cholesterol;LDL_C;triglyc;cholesterol;LDL_C;triglyc;cholesterol;LDL_C;triglyc;cholesterol;LDL;LDL_C;TC;triglyc;cholesterol;LDL_C;triglyc;cholesterol;LDL;LDL_C;TC;triglyc;cholesterol;LDL;LDL_C;TC;triglyc;cholesterol;LDL_C;triglyc;cholesterol;LDL;LDL_C;TC;TG;triglyc;cholesterol;LDL;LDL_C;TC;triglyc;cholesterol;LDL_C;triglyc;cholesterol;LDL_C;triglyc;cholesterol;LDL_C;triglyc;cholesterol;LDL_C;triglyc;cholesterol;LDL_C;triglyc;cholesterol;LDL_C;triglyc;cholesterol;LDL_C;triglyc;cholesterol;LDL_C;triglyc;cholesterol;LDL_C;triglyc;cholesterol;LDL_C;TC;triglyc;cholesterol;LDL_C;TC;triglyc;cholesterol;LDL_C;triglyc;cholesterol;LDL;LDL_C;TC;triglyc;cholesterol;LDL;LDL_C;TC;triglyc;cholesterol;LDL_C;triglyc;cholesterol;LDL_C;triglyc;cholesterol;LDL_C;triglyc;cholesterol;LDL_C;triglyc;cholesterol;LDL_C;triglyc;cholesterol;LDL_C;triglyc;cholesterol;LDL_C;TC;triglyc;cholesterol;LDL_C;TC;triglyc;cholesterol;LDL;LDL_C;TC;triglyc;cholesterol;LDL;LDL_C;TC;triglyc;cholesterol;LDL_C;triglyc;cholesterol;LDL;LDL_C;TC;triglyc;cholesterol;LDL;LDL_C;TC;TG;triglyc;cholesterol;LDL_C;triglyc;cholesterol;LDL_C;triglyc;cholesterol;LDL_C;triglyc;cholesterol;LDL_C;triglyc;cholesterol;LDL_C;triglyc;cholesterol;LDL;LDL_C;TC;triglyc;cholesterol;LDL_C;triglyc;cholesterol;LDL_C;triglyc;cholesterol;LDL_C;triglyc;cholesterol;LDL_C;triglyc;cholesterol;LDL_C;triglyc;cholesterol;LDL_C;triglyc;cholesterol;LDL_C;triglyc;cholesterol;LDL_C;triglyc;cholesterol;LDL_C;triglyc;cholesterol;LDL_C;triglyc;cholesterol;LDL_C;triglyc;cholesterol;LDL_C;triglyc;cholesterol;LDL_C;triglyc;cholesterol;LDL_C;triglyc;cholesterol;LDL_C;triglyc;cholesterol;LDL_C;triglyc;cholesterol;LDL_C;triglyc;cholesterol;LDL_C;triglyc;cholesterol;LDL_C;triglyc;cholesterol;LDL_C;triglyc;cholesterol;LDL_C;triglyc;cholesterol;LDL;LDL_C;TC;triglyc;cholesterol;LDL_C;triglyc;cholesterol;LDL_C;triglyc;cholesterol;LDL_C;triglyc;cholesterol;LDL_C;triglyc;cholesterol;LDL_C;triglyc;cholesterol;LDL_C;triglyc;cholesterol;LDL_C;triglyc;cholesterol;LDL_C;triglyc;cholesterol;LDL_C;triglyc;cholesterol;LDL_C;triglyc;cholesterol;LDL_C;triglyc;cholesterol;LDL_C;triglyc;cholesterol;LDL_C;triglyc;cholesterol;LDL_C;triglyc;cholesterol;LDL_C;triglyc;cholesterol;LDL_C;triglyc;cholesterol;LDL_C;triglyc;cholesterol;LDL_C;triglyc;cholesterol;LDL_C;triglyc;cholesterol;LDL_C;triglyc;cholesterol;LDL_C;triglyc;cholesterol;LDL_C;triglyc;cholesterol;LDL_C;triglyc;cholesterol;LDL_C;triglyc;cholesterol;LDL_C;triglyc;cholesterol;LDL;LDL_C;TC;TG;triglyc;cholesterol;LDL;LDL_C;TC;triglyc;cholesterol;LDL_C;triglyc;cholesterol;LDL_C;triglyc;cholesterol;LDL;LDL_C;TC;triglyc;cholesterol;LDL_C;triglyc;cholesterol;LDL_C;triglyc;cholesterol;LDL_C;triglyc;cholesterol;LDL_C;triglyc;cholesterol;LDL_C;triglyc;cholesterol;LDL_C;triglyc;cholesterol;LDL_C;triglyc;cholesterol;LDL_C;triglyc;cholesterol;LDL_C;triglyc;cholesterol;LDL;LDL_C;TC;triglyc;cholesterol;LDL_C;TC;triglyc;cholesterol;LDL;LDL_C;TC;triglyc;cholesterol;LDL;LDL_C;TC;TG;triglyc;cholesterol;LDL_C;triglyc;cholesterol;LDL_C;triglyc;cholesterol;LDL_C;TC;triglyc;cholesterol;LDL_C;triglyc;cholesterol;LDL_C;triglyc;cholesterol;LDL_C;triglyc;cholesterol;LDL;LDL_C;TC;triglyc;cholesterol;LDL;LDL_C;TC;TG;triglyc;cholesterol;LDL_C;triglyc;cholesterol;LDL_C;TC;triglyc;cholesterol;LDL;LDL_C;TC;triglyc;cholesterol;LDL_C;triglyc;cholesterol;LDL;LDL_C;TC;triglyc;cholesterol;LDL_C;triglyc;cholesterol;LDL_C;triglyc;cholesterol;LDL;LDL_C;TC;triglyc;cholesterol;LDL;LDL_C;TC;TG;triglyc;cholesterol;LDL_C;TC;triglyc;cholesterol;LDL_C;triglyc;cholesterol;LDL_C;triglyc;cholesterol;LDL;LDL_C;TC;triglyc;cholesterol;LDL_C;triglyc;cholesterol;LDL;LDL_C;TC;TG;triglyc;cholesterol;LDL;LDL_C;TC;triglyc;cholesterol;LDL;LDL_C;TC;TG;triglyc;cholesterol;LDL_C;triglyc;cholesterol;LDL_C;triglyc;cholesterol;LDL;LDL_C;TC;triglyc;cholesterol;LDL_C;triglyc;cholesterol;LDL_C;triglyc;cholesterol;LDL_C;triglyc;cholesterol;LDL_C;triglyc;cholesterol;LDL_C;triglyc;cholesterol;LDL_C;triglyc;cholesterol;LDL_C;triglyc;cholesterol;LDL_C;triglyc;cholesterol;LDL_C;triglyc;cholesterol;LDL_C;triglyc;cholesterol;LDL_C;triglyc;cholesterol;LDL_C;triglyc;cholesterol;LDL_C;triglyc;cholesterol;LDL_C;TC;triglyc;	UKBB;UKBB;UKBB;UKBB;Willer_et_al_2013;UKBB;Willer_et_al_2013;Willer_et_al_2013;UKBB;UKBB;UKBB;UKBB;UKBB;UKBB;UKBB;UKBB;UKBB;UKBB;UKBB;Willer_et_al_2013;UKBB;Willer_et_al_2013;Willer_et_al_2013;UKBB;UKBB;Willer_et_al_2013;UKBB;Willer_et_al_2013;Willer_et_al_2013;UKBB;UKBB;Willer_et_al_2013;UKBB;Willer_et_al_2013;UKBB;UKBB;Willer_et_al_2013;UKBB;Willer_et_al_2013;Willer_et_al_2013;UKBB;UKBB;UKBB;UKBB;UKBB;Willer_et_al_2013;UKBB;Willer_et_al_2013;Willer_et_al_2013;UKBB;UKBB;UKBB;UKBB;UKBB;Willer_et_al_2013;UKBB;Willer_et_al_2013;Willer_et_al_2013;UKBB;UKBB;Willer_et_al_2013;UKBB;Willer_et_al_2013;UKBB;UKBB;UKBB;UKBB;UKBB;UKBB;UKBB;UKBB;UKBB;UKBB;UKBB;UKBB;UKBB;UKBB;UKBB;UKBB;UKBB;Willer_et_al_2013;UKBB;Willer_et_al_2013;UKBB;UKBB;UKBB;UKBB;UKBB;Willer_et_al_2013;UKBB;Willer_et_al_2013;UKBB;UKBB;Willer_et_al_2013;UKBB;Willer_et_al_2013;UKBB;UKBB;UKBB;UKBB;UKBB;Willer_et_al_2013;UKBB;Willer_et_al_2013;Willer_et_al_2013;UKBB;UKBB;Willer_et_al_2013;UKBB;Willer_et_al_2013;UKBB;UKBB;UKBB;UKBB;UKBB;UKBB;UKBB;UKBB;UKBB;UKBB;UKBB;UKBB;UKBB;UKBB;UKBB;UKBB;UKBB;UKBB;UKBB;UKBB;UKBB;UKBB;UKBB;UKBB;UKBB;UKBB;UKBB;UKBB;UKBB;UKBB;Willer_et_al_2013;UKBB;UKBB;UKBB;Willer_et_al_2013;UKBB;UKBB;UKBB;UKBB;UKBB;Willer_et_al_2013;UKBB;Willer_et_al_2013;UKBB;UKBB;Willer_et_al_2013;UKBB;Willer_et_al_2013;UKBB;UKBB;UKBB;UKBB;UKBB;UKBB;UKBB;UKBB;UKBB;UKBB;UKBB;UKBB;UKBB;UKBB;UKBB;UKBB;UKBB;UKBB;UKBB;UKBB;UKBB;Willer_et_al_2013;UKBB;UKBB;UKBB;Willer_et_al_2013;UKBB;UKBB;Willer_et_al_2013;UKBB;Willer_et_al_2013;UKBB;UKBB;Willer_et_al_2013;UKBB;Willer_et_al_2013;UKBB;UKBB;UKBB;UKBB;UKBB;Willer_et_al_2013;UKBB;Willer_et_al_2013;UKBB;UKBB;Willer_et_al_2013;UKBB;Willer_et_al_2013;Willer_et_al_2013;UKBB;UKBB;UKBB;UKBB;UKBB;UKBB;UKBB;UKBB;UKBB;UKBB;UKBB;UKBB;UKBB;UKBB;UKBB;UKBB;UKBB;Willer_et_al_2013;UKBB;Willer_et_al_2013;UKBB;UKBB;UKBB;UKBB;UKBB;UKBB;UKBB;UKBB;UKBB;UKBB;UKBB;UKBB;UKBB;UKBB;UKBB;UKBB;UKBB;UKBB;UKBB;UKBB;UKBB;UKBB;UKBB;UKBB;UKBB;UKBB;UKBB;UKBB;UKBB;UKBB;UKBB;UKBB;UKBB;UKBB;UKBB;UKBB;UKBB;UKBB;UKBB;UKBB;UKBB;UKBB;UKBB;UKBB;UKBB;UKBB;UKBB;UKBB;UKBB;UKBB;UKBB;UKBB;UKBB;UKBB;UKBB;UKBB;UKBB;UKBB;UKBB;UKBB;UKBB;UKBB;UKBB;UKBB;UKBB;Willer_et_al_2013;UKBB;Willer_et_al_2013;UKBB;UKBB;UKBB;UKBB;UKBB;UKBB;UKBB;UKBB;UKBB;UKBB;UKBB;UKBB;UKBB;UKBB;UKBB;UKBB;UKBB;UKBB;UKBB;UKBB;UKBB;UKBB;UKBB;UKBB;UKBB;UKBB;UKBB;UKBB;UKBB;UKBB;UKBB;UKBB;UKBB;UKBB;UKBB;UKBB;UKBB;UKBB;UKBB;UKBB;UKBB;UKBB;UKBB;UKBB;UKBB;UKBB;UKBB;UKBB;UKBB;UKBB;UKBB;UKBB;UKBB;UKBB;UKBB;UKBB;UKBB;UKBB;UKBB;UKBB;UKBB;UKBB;UKBB;UKBB;UKBB;UKBB;UKBB;UKBB;UKBB;UKBB;UKBB;UKBB;UKBB;UKBB;UKBB;UKBB;UKBB;Willer_et_al_2013;UKBB;Willer_et_al_2013;Willer_et_al_2013;UKBB;UKBB;Willer_et_al_2013;UKBB;Willer_et_al_2013;UKBB;UKBB;UKBB;UKBB;UKBB;UKBB;UKBB;UKBB;Willer_et_al_2013;UKBB;Willer_et_al_2013;UKBB;UKBB;UKBB;UKBB;UKBB;UKBB;UKBB;UKBB;UKBB;UKBB;UKBB;UKBB;UKBB;UKBB;UKBB;UKBB;UKBB;UKBB;UKBB;UKBB;UKBB;UKBB;UKBB;UKBB;UKBB;UKBB;UKBB;UKBB;UKBB;Willer_et_al_2013;UKBB;Willer_et_al_2013;UKBB;UKBB;UKBB;Willer_et_al_2013;UKBB;UKBB;Willer_et_al_2013;UKBB;Willer_et_al_2013;UKBB;UKBB;Willer_et_al_2013;UKBB;Willer_et_al_2013;Willer_et_al_2013;UKBB;UKBB;UKBB;UKBB;UKBB;UKBB;UKBB;UKBB;UKBB;Willer_et_al_2013;UKBB;UKBB;UKBB;UKBB;UKBB;UKBB;UKBB;UKBB;UKBB;UKBB;UKBB;Willer_et_al_2013;UKBB;Willer_et_al_2013;UKBB;UKBB;Willer_et_al_2013;UKBB;Willer_et_al_2013;Willer_et_al_2013;UKBB;UKBB;UKBB;UKBB;UKBB;UKBB;Willer_et_al_2013;UKBB;UKBB;Willer_et_al_2013;UKBB;Willer_et_al_2013;UKBB;UKBB;UKBB;UKBB;UKBB;Willer_et_al_2013;UKBB;Willer_et_al_2013;UKBB;UKBB;UKBB;UKBB;UKBB;UKBB;UKBB;UKBB;Willer_et_al_2013;UKBB;Willer_et_al_2013;UKBB;UKBB;Willer_et_al_2013;UKBB;Willer_et_al_2013;Willer_et_al_2013;UKBB;UKBB;UKBB;Willer_et_al_2013;UKBB;UKBB;UKBB;UKBB;UKBB;UKBB;UKBB;UKBB;Willer_et_al_2013;UKBB;Willer_et_al_2013;UKBB;UKBB;UKBB;UKBB;UKBB;Willer_et_al_2013;UKBB;Willer_et_al_2013;Willer_et_al_2013;UKBB;UKBB;Willer_et_al_2013;UKBB;Willer_et_al_2013;UKBB;UKBB;Willer_et_al_2013;UKBB;Willer_et_al_2013;Willer_et_al_2013;UKBB;UKBB;UKBB;UKBB;UKBB;UKBB;UKBB;UKBB;Willer_et_al_2013;UKBB;Willer_et_al_2013;UKBB;UKBB;UKBB;UKBB;UKBB;UKBB;UKBB;UKBB;UKBB;UKBB;UKBB;UKBB;UKBB;UKBB;UKBB;UKBB;UKBB;UKBB;UKBB;UKBB;UKBB;UKBB;UKBB;UKBB;UKBB;UKBB;UKBB;UKBB;UKBB;UKBB;UKBB;UKBB;UKBB;UKBB;UKBB;UKBB;UKBB;UKBB;UKBB;UKBB;UKBB;UKBB;Willer_et_al_2013;UKBB;	NA	NA	156967507;156972028;156967430;156965237;156376703;156541376;156541376;156376703;156519011;156376703;156541376;156519011;156519011;	rs11745603;rs58198139;rs9715911;rs12517431;rs6873053;rs6896579;rs6896579;rs6873053;rs75109222;rs6873053;rs6896579;rs75109222;rs75109222;	Total_cholesterol_levels;LDL_cholesterol;Triglycerides;Total_cholesterol_levels;Cholesterol;Cholesterol;LDL_cholesterol;LDL_cholesterol;Cholesterol;Apolipoprotein_B;Apolipoprotein_B;LDL_cholesterol;Apolipoprotein_B;	Kanai_et_al.;Klarin_et_al.;Klarin_et_al.;Klarin_et_al.;Sinnott-Armstrong_et_al.;Sinnott-Armstrong_et_al.;Sinnott-Armstrong_et_al.;Sinnott-Armstrong_et_al.;Sinnott-Armstrong_et_al.;Sinnott-Armstrong_et_al.;Sinnott-Armstrong_et_al.;Sinnott-Armstrong_et_al.;Sinnott-Armstrong_et_al.;
5_13	5	155716982	157119180	L-VLDL-L	156482099	5:156482099:C:T	rs2270925	t	c	0.3465	-0.038829	0.00427142	9.866e-20	19.01	32	0.6235	No	HAVCR1	TIMD4	Biology	109	ApoB;ApoBbyApoA1;DHA;EstC;FAw3;FAw6;FreeC;IDL-C;IDL-CE;IDL-FC;IDL-L;IDL-P;IDL-PL;IDL-PL_percent;IDL-TG;LA;LDL-C;LDL-TG;L-LDL-C;L-LDL-CE;L-LDL-CE_percent;L-LDL-FC;L-LDL-FC_percent;L-LDL-L;L-LDL-P;L-LDL-PL;L-LDL-PL_percent;L-LDL-TG;L-VLDL-C;L-VLDL-CE;L-VLDL-FC;L-VLDL-L;L-VLDL-P;L-VLDL-PL;L-VLDL-PL_percent;L-VLDL-TG;M-HDL-TG;M-LDL-C;M-LDL-CE;M-LDL-CE_percent;M-LDL-FC;M-LDL-FC_percent;M-LDL-L;M-LDL-P;M-LDL-PL;M-LDL-TG;MUFA;M-VLDL-C;M-VLDL-CE;M-VLDL-FC;M-VLDL-FC_percent;M-VLDL-L;M-VLDL-P;M-VLDL-PL;M-VLDL-TG;PC;PUFA;Remnant-C;Serum-C;Serum-TG;SFA;S-LDL-C;S-LDL-CE;S-LDL-CE_percent;S-LDL-FC;S-LDL-FC_percent;S-LDL-L;S-LDL-P;S-LDL-PL;S-LDL-PL_percent;S-LDL-TG;SM;S-VLDL-C;S-VLDL-CE;S-VLDL-FC;S-VLDL-L;S-VLDL-P;S-VLDL-PL;S-VLDL-PL_percent;S-VLDL-TG;TGbyPG;TotCho;TotFA;TotPG;VLDL-C;VLDL-D;VLDL-TG;XL-VLDL-C;XL-VLDL-CE;XL-VLDL-FC;XL-VLDL-L;XL-VLDL-P;XL-VLDL-PL;XL-VLDL-TG;XS-VLDL-C;XS-VLDL-CE;XS-VLDL-FC;XS-VLDL-L;XS-VLDL-P;XS-VLDL-PL;XS-VLDL-TG;XXL-VLDL-C;XXL-VLDL-CE;XXL-VLDL-FC;XXL-VLDL-L;XXL-VLDL-P;XXL-VLDL-PL;XXL-VLDL-PL_percent;XXL-VLDL-TG;	1	region_5_13_locus_1	intron_variant	NA	NA	NA	RX_STATIN (p=2.49862e-16);	Self-reported high cholesterol (Neale B 2017);	NA	NA	NA	5:156367092;5:156367092;5:156367092;5:156369171;5:156369171;5:156369171;5:156369171;5:156369171;5:156369171;5:156373637;5:156373637;5:156373637;5:156376429;5:156376429;5:156376429;5:156377130;5:156377130;5:156377130;5:156380067;5:156380067;5:156380067;5:156380067;5:156380067;5:156380067;5:156381370;5:156381370;5:156381370;5:156381370;5:156381370;5:156381370;5:156382308;5:156382308;5:156382308;5:156382308;5:156382308;5:156383422;5:156383422;5:156383422;5:156383422;5:156383422;5:156383422;5:156384515;5:156384515;5:156384515;5:156387137;5:156387137;5:156387137;5:156387137;5:156387137;5:156387137;5:156387436;5:156387436;5:156387436;5:156390297;5:156390297;5:156390297;5:156390297;5:156390297;5:156390297;5:156391628;5:156391628;5:156391628;5:156391628;5:156391628;5:156392082;5:156392082;5:156392082;5:156392089;5:156392089;5:156392089;5:156392248;5:156392248;5:156392248;5:156392653;5:156392653;5:156392653;5:156394093;5:156394093;5:156394093;5:156394441;5:156394441;5:156394441;5:156394441;5:156394441;5:156394518;5:156394518;5:156394518;5:156396003;5:156396003;5:156396003;5:156396003;5:156396003;5:156397540;5:156397540;5:156397540;5:156397540;5:156397540;5:156397673;5:156397673;5:156397673;5:156398169;5:156398169;5:156398169;5:156398169;5:156398169;5:156398169;5:156399039;5:156399039;5:156399039;5:156399039;5:156399039;5:156399950;5:156399950;5:156399950;5:156400525;5:156400525;5:156400525;5:156400744;5:156400744;5:156400744;5:156400808;5:156400808;5:156400808;5:156401730;5:156401730;5:156401730;5:156401862;5:156401862;5:156401862;5:156401896;5:156401896;5:156401896;5:156401898;5:156401898;5:156401898;5:156401907;5:156401907;5:156401907;5:156404371;5:156404371;5:156404371;5:156404371;5:156404587;5:156404587;5:156404587;5:156404587;5:156404786;5:156404786;5:156404786;5:156405784;5:156405784;5:156405784;5:156405784;5:156405784;5:156405946;5:156405946;5:156405946;5:156405946;5:156405946;5:156406457;5:156406457;5:156406457;5:156411047;5:156411047;5:156411047;5:156411261;5:156411261;5:156411261;5:156411885;5:156411885;5:156411885;5:156415029;5:156415029;5:156415029;5:156416429;5:156416429;5:156416429;5:156424249;5:156424249;5:156424249;5:156424249;5:156425661;5:156425661;5:156425661;5:156425661;5:156432018;5:156432018;5:156432018;5:156432018;5:156432018;5:156432523;5:156432523;5:156432523;5:156432523;5:156432523;5:156433341;5:156433341;5:156433341;5:156433651;5:156433651;5:156433651;5:156433651;5:156433651;5:156433699;5:156433699;5:156433699;5:156433699;5:156433699;5:156433699;5:156434162;5:156434162;5:156434162;5:156434450;5:156434450;5:156434450;5:156435239;5:156435239;5:156435239;5:156435250;5:156435250;5:156435250;5:156436458;5:156436458;5:156436458;5:156436679;5:156436679;5:156436679;5:156436679;5:156436679;5:156438667;5:156438667;5:156438667;5:156438867;5:156438867;5:156438867;5:156439084;5:156439084;5:156439084;5:156439341;5:156439341;5:156439341;5:156439659;5:156439659;5:156439659;5:156439694;5:156439694;5:156439694;5:156439697;5:156439697;5:156439697;5:156439872;5:156439872;5:156439872;5:156439916;5:156439916;5:156439916;5:156440023;5:156440023;5:156440023;5:156440725;5:156440725;5:156440725;5:156440746;5:156440746;5:156440746;5:156440835;5:156440835;5:156440835;5:156440966;5:156440966;5:156440966;5:156441188;5:156441188;5:156441188;5:156441232;5:156441232;5:156441232;5:156441311;5:156441311;5:156441311;5:156441500;5:156441500;5:156441500;5:156441965;5:156441965;5:156441965;5:156441966;5:156441966;5:156441966;5:156442229;5:156442229;5:156442229;5:156442657;5:156442657;5:156442657;5:156442657;5:156442657;5:156442784;5:156442784;5:156442784;5:156442832;5:156442832;5:156442832;5:156442956;5:156442956;5:156442956;5:156443066;5:156443066;5:156443066;5:156443251;5:156443251;5:156443251;5:156443712;5:156443712;5:156443712;5:156443895;5:156443895;5:156443895;5:156443970;5:156443970;5:156443970;5:156444383;5:156444383;5:156444383;5:156444863;5:156444863;5:156444863;5:156444865;5:156444865;5:156444865;5:156444866;5:156444866;5:156444866;5:156445525;5:156445525;5:156445525;5:156445636;5:156445636;5:156445636;5:156445677;5:156445677;5:156445677;5:156445686;5:156445686;5:156445686;5:156445687;5:156445687;5:156445687;5:156445827;5:156445827;5:156445827;5:156445875;5:156445875;5:156445875;5:156446249;5:156446249;5:156446249;5:156447218;5:156447218;5:156447218;5:156447391;5:156447391;5:156447391;5:156447395;5:156447395;5:156447395;5:156447750;5:156447750;5:156447750;5:156448834;5:156448834;5:156448834;5:156449685;5:156449685;5:156449685;5:156449685;5:156449685;5:156449685;5:156449748;5:156449748;5:156449748;5:156449748;5:156449748;5:156450106;5:156450106;5:156450106;5:156455112;5:156455112;5:156455112;5:156456957;5:156456957;5:156456957;5:156456957;5:156456957;5:156457572;5:156457572;5:156457572;5:156459581;5:156459581;5:156459581;5:156460173;5:156460173;5:156460173;5:156461276;5:156461276;5:156461276;5:156461593;5:156461593;5:156461593;5:156461820;5:156461820;5:156461820;5:156463063;5:156463063;5:156463063;5:156463358;5:156463358;5:156463358;5:156464212;5:156464212;5:156464212;5:156465256;5:156465256;5:156465256;5:156465256;5:156465256;5:156465663;5:156465663;5:156465663;5:156465663;5:156466154;5:156466154;5:156466154;5:156466154;5:156466154;5:156466179;5:156466179;5:156466179;5:156466179;5:156466179;5:156466179;5:156467153;5:156467153;5:156467153;5:156467310;5:156467310;5:156467310;5:156467391;5:156467391;5:156467391;5:156467391;5:156468363;5:156468363;5:156468363;5:156468402;5:156468402;5:156468402;5:156468499;5:156468499;5:156468499;5:156468539;5:156468539;5:156468539;5:156468539;5:156468539;5:156468654;5:156468654;5:156468654;5:156468654;5:156468654;5:156468654;5:156468798;5:156468798;5:156468798;5:156469224;5:156469224;5:156469224;5:156469224;5:156469783;5:156469783;5:156469783;5:156469783;5:156469783;5:156470148;5:156470148;5:156470148;5:156470401;5:156470401;5:156470401;5:156470401;5:156470401;5:156471856;5:156471856;5:156471856;5:156472235;5:156472235;5:156472235;5:156472930;5:156472930;5:156472930;5:156472930;5:156472930;5:156473185;5:156473185;5:156473185;5:156473185;5:156473185;5:156473185;5:156473516;5:156473516;5:156473516;5:156473516;5:156473904;5:156473904;5:156473904;5:156474563;5:156474563;5:156474563;5:156475398;5:156475398;5:156475398;5:156475398;5:156475398;5:156475829;5:156475829;5:156475829;5:156477540;5:156477540;5:156477540;5:156477540;5:156477540;5:156477540;5:156477725;5:156477725;5:156477725;5:156477725;5:156477725;5:156479001;5:156479001;5:156479001;5:156479001;5:156479001;5:156479001;5:156479424;5:156479424;5:156479424;5:156479443;5:156479443;5:156479443;5:156479509;5:156479509;5:156479509;5:156479509;5:156479509;5:156479557;5:156479557;5:156479557;5:156480084;5:156480084;5:156480084;5:156480104;5:156480104;5:156480104;5:156480221;5:156480221;5:156480221;5:156480393;5:156480393;5:156480393;5:156480406;5:156480406;5:156480406;5:156480648;5:156480648;5:156480648;5:156481383;5:156481383;5:156481383;5:156482099;5:156482099;5:156482099;5:156482101;5:156482101;5:156482101;5:156482459;5:156482459;5:156482459;5:156482669;5:156482669;5:156482669;5:156483396;5:156483396;5:156483396;5:156485186;5:156485186;5:156485186;5:156485186;	rs10062458;rs10062458;rs10062458;rs7717984;rs7717984;rs7717984;rs7717984;rs7717984;rs7717984;rs13167071;rs13167071;rs13167071;rs150412627;rs150412627;rs150412627;rs11361881;rs11361881;rs11361881;rs4704727;rs4704727;rs4704727;rs4704727;rs4704727;rs4704727;rs7724832;rs7724832;rs7724832;rs7724832;rs7724832;rs7724832;rs4704825;rs4704825;rs4704825;rs4704825;rs4704825;rs1363232;rs1363232;rs1363232;rs1363232;rs1363232;rs1363232;rs2862059;rs2862059;rs2862059;rs6878680;rs6878680;rs6878680;rs6878680;rs6878680;rs6878680;rs4407617;rs4407617;rs4407617;rs6882076;rs6882076;rs6882076;rs6882076;rs6882076;rs6882076;rs6874202;rs6874202;rs6874202;rs6874202;rs6874202;rs4704826;rs4704826;rs4704826;rs4704827;rs4704827;rs4704827;rs12517431;rs12517431;rs12517431;rs3068125;rs3068125;rs3068125;rs28735189;rs28735189;rs28735189;rs9715911;rs9715911;rs9715911;rs9715911;rs9715911;rs11745603;rs11745603;rs11745603;rs12657266;rs12657266;rs12657266;rs12657266;rs12657266;rs1393207;rs1393207;rs1393207;rs1393207;rs1393207;rs6882345;rs6882345;rs6882345;rs1501908;rs1501908;rs1501908;rs1501908;rs1501908;rs1501908;rs58198139;rs58198139;rs58198139;rs58198139;rs58198139;rs11134475;rs11134475;rs11134475;rs28722027;rs28722027;rs28722027;rs6891318;rs6891318;rs6891318;rs55776147;rs55776147;rs55776147;rs7702004;rs7702004;rs7702004;rs11950527;rs11950527;rs11950527;rs60335445;rs60335445;rs60335445;rs533059696;rs533059696;rs533059696;rs541040465;rs541040465;rs541040465;rs10055656;rs10055656;rs10055656;rs10055656;rs28575973;rs28575973;rs28575973;rs28575973;rs10039630;rs10039630;rs10039630;rs10059560;rs10059560;rs10059560;rs10059560;rs10059560;rs10050384;rs10050384;rs10050384;rs10050384;rs10050384;rs12187385;rs12187385;rs12187385;rs397722856;rs397722856;rs397722856;rs10059263;rs10059263;rs10059263;rs10039097;rs10039097;rs10039097;rs55875237;rs55875237;rs55875237;rs10044267;rs10044267;rs10044267;rs10075548;rs10075548;rs10075548;rs10075548;rs10079422;rs10079422;rs10079422;rs10079422;rs2102151;rs2102151;rs2102151;rs2102151;rs2102151;rs7721033;rs7721033;rs7721033;rs7721033;rs7721033;rs9313400;rs9313400;rs9313400;rs10036890;rs10036890;rs10036890;rs10036890;rs10036890;rs6555787;rs6555787;rs6555787;rs6555787;rs6555787;rs6555787;rs10076109;rs10076109;rs10076109;rs9790966;rs9790966;rs9790966;rs10062923;rs10062923;rs10062923;rs4704832;rs4704832;rs4704832;rs1995376;rs1995376;rs1995376;rs1995377;rs1995377;rs1995377;rs1995377;rs1995377;rs6555788;rs6555788;rs6555788;rs6555789;rs6555789;rs6555789;rs7715158;rs7715158;rs7715158;rs10042871;rs10042871;rs10042871;rs10040975;rs10040975;rs10040975;rs112081002;rs112081002;rs112081002;rs28884510;rs28884510;rs28884510;rs9784671;rs9784671;rs9784671;rs9784680;rs9784680;rs9784680;rs9784625;rs9784625;rs9784625;rs7735960;rs7735960;rs7735960;rs7717623;rs7717623;rs7717623;rs7736117;rs7736117;rs7736117;rs7736399;rs7736399;rs7736399;rs11960697;rs11960697;rs11960697;rs112664922;rs112664922;rs112664922;rs11951736;rs11951736;rs11951736;rs6882891;rs6882891;rs6882891;rs10780111;rs10780111;rs10780111;rs10780112;rs10780112;rs10780112;rs12233973;rs12233973;rs12233973;rs1948759;rs1948759;rs1948759;rs1948759;rs1948759;rs1948760;rs1948760;rs1948760;rs35778577;rs35778577;rs35778577;rs1948761;rs1948761;rs1948761;rs4704834;rs4704834;rs4704834;rs4704835;rs4704835;rs4704835;rs7713067;rs7713067;rs7713067;rs2862060;rs2862060;rs2862060;rs2902131;rs2902131;rs2902131;rs4704730;rs4704730;rs4704730;rs3068130;rs3068130;rs3068130;rs2862061;rs2862061;rs2862061;rs3068136;rs3068136;rs3068136;rs2902132;rs2902132;rs2902132;rs6555801;rs6555801;rs6555801;rs2862062;rs2862062;rs2862062;rs2862063;rs2862063;rs2862063;rs2902133;rs2902133;rs2902133;rs2862064;rs2862064;rs2862064;rs4407618;rs4407618;rs4407618;rs6870977;rs6870977;rs6870977;rs905211;rs905211;rs905211;rs5872496;rs5872496;rs5872496;rs2862066;rs2862066;rs2862066;rs9313405;rs9313405;rs9313405;rs6883026;rs6883026;rs6883026;rs7731951;rs7731951;rs7731951;rs7731951;rs7731951;rs7731951;rs7707445;rs7707445;rs7707445;rs7707445;rs7707445;rs6867207;rs6867207;rs6867207;rs6866758;rs6866758;rs6866758;rs2134230;rs2134230;rs2134230;rs2134230;rs2134230;rs905212;rs905212;rs905212;rs61047347;rs61047347;rs61047347;rs3842063;rs3842063;rs3842063;rs6896306;rs6896306;rs6896306;rs4704731;rs4704731;rs4704731;rs55657930;rs55657930;rs55657930;rs1910053;rs1910053;rs1910053;rs10462975;rs10462975;rs10462975;rs4704837;rs4704837;rs4704837;rs6878732;rs6878732;rs6878732;rs6878732;rs6878732;rs17054122;rs17054122;rs17054122;rs17054122;rs10059699;rs10059699;rs10059699;rs10059699;rs10059699;rs1501909;rs1501909;rs1501909;rs1501909;rs1501909;rs1501909;rs6864898;rs6864898;rs6864898;rs56182597;rs56182597;rs56182597;rs17054133;rs17054133;rs17054133;rs17054133;rs6555818;rs6555818;rs6555818;rs12656989;rs12656989;rs12656989;rs10631016;rs10631016;rs10631016;rs6555819;rs6555819;rs6555819;rs6555819;rs6555819;rs7715467;rs7715467;rs7715467;rs7715467;rs7715467;rs7715467;rs6874311;rs6874311;rs6874311;rs9313418;rs9313418;rs9313418;rs9313418;rs2270926;rs2270926;rs2270926;rs2270926;rs2270926;rs3215120;rs3215120;rs3215120;rs10038271;rs10038271;rs10038271;rs10038271;rs10038271;rs79924446;rs79924446;rs79924446;rs11374500;rs11374500;rs11374500;rs17054137;rs17054137;rs17054137;rs17054137;rs17054137;rs6555822;rs6555822;rs6555822;rs6555822;rs6555822;rs6555822;rs35931650;rs35931650;rs35931650;rs35931650;rs62382456;rs62382456;rs62382456;rs143885432;rs143885432;rs143885432;rs7706174;rs7706174;rs7706174;rs7706174;rs7706174;rs57910107;rs57910107;rs57910107;rs1393209;rs1393209;rs1393209;rs1393209;rs1393209;rs1393209;rs1393208;rs1393208;rs1393208;rs1393208;rs1393208;rs1553319;rs1553319;rs1553319;rs1553319;rs1553319;rs1553319;rs1553317;rs1553317;rs1553317;rs398065342;rs398065342;rs398065342;rs1553316;rs1553316;rs1553316;rs1553316;rs1553316;rs141023871;rs141023871;rs141023871;rs6555824;rs6555824;rs6555824;rs4704733;rs4704733;rs4704733;rs11386906;rs11386906;rs11386906;rs200996509;rs200996509;rs200996509;rs4704734;rs4704734;rs4704734;rs11134525;rs11134525;rs11134525;rs1979870;rs1979870;rs1979870;rs2270925;rs2270925;rs2270925;rs2270924;rs2270924;rs2270924;rs1809941;rs1809941;rs1809941;rs870581;rs870581;rs870581;rs5741954;rs5741954;rs5741954;rs67960962;rs67960962;rs67960962;rs67960962;	cholesterol;LDL_C;triglyc;cholesterol;LDL;LDL_C;TC;TG;triglyc;cholesterol;LDL_C;triglyc;cholesterol;LDL_C;triglyc;cholesterol;LDL_C;triglyc;cholesterol;LDL;LDL_C;TC;TG;triglyc;cholesterol;LDL;LDL_C;TC;TG;triglyc;cholesterol;LDL;LDL_C;TC;triglyc;cholesterol;LDL;LDL_C;TC;TG;triglyc;cholesterol;LDL_C;triglyc;cholesterol;LDL;LDL_C;TC;TG;triglyc;cholesterol;LDL_C;triglyc;cholesterol;LDL;LDL_C;TC;TG;triglyc;cholesterol;LDL;LDL_C;TC;triglyc;cholesterol;LDL_C;triglyc;cholesterol;LDL_C;triglyc;cholesterol;LDL_C;triglyc;cholesterol;LDL_C;triglyc;cholesterol;LDL_C;triglyc;cholesterol;LDL;LDL_C;TC;triglyc;cholesterol;LDL_C;triglyc;cholesterol;LDL;LDL_C;TC;triglyc;cholesterol;LDL;LDL_C;TC;triglyc;cholesterol;LDL_C;triglyc;cholesterol;LDL;LDL_C;TC;TG;triglyc;cholesterol;LDL;LDL_C;TC;triglyc;cholesterol;LDL_C;triglyc;cholesterol;LDL_C;triglyc;cholesterol;LDL_C;triglyc;cholesterol;LDL_C;triglyc;cholesterol;LDL_C;triglyc;cholesterol;LDL_C;triglyc;cholesterol;LDL_C;triglyc;cholesterol;LDL_C;triglyc;cholesterol;LDL_C;triglyc;cholesterol;LDL_C;TC;triglyc;cholesterol;LDL_C;TC;triglyc;cholesterol;LDL_C;triglyc;cholesterol;LDL;LDL_C;TC;triglyc;cholesterol;LDL;LDL_C;TC;triglyc;cholesterol;LDL_C;triglyc;cholesterol;LDL_C;triglyc;cholesterol;LDL_C;triglyc;cholesterol;LDL_C;triglyc;cholesterol;LDL_C;triglyc;cholesterol;LDL_C;triglyc;cholesterol;LDL_C;TC;triglyc;cholesterol;LDL_C;TC;triglyc;cholesterol;LDL;LDL_C;TC;triglyc;cholesterol;LDL;LDL_C;TC;triglyc;cholesterol;LDL_C;triglyc;cholesterol;LDL;LDL_C;TC;triglyc;cholesterol;LDL;LDL_C;TC;TG;triglyc;cholesterol;LDL_C;triglyc;cholesterol;LDL_C;triglyc;cholesterol;LDL_C;triglyc;cholesterol;LDL_C;triglyc;cholesterol;LDL_C;triglyc;cholesterol;LDL;LDL_C;TC;triglyc;cholesterol;LDL_C;triglyc;cholesterol;LDL_C;triglyc;cholesterol;LDL_C;triglyc;cholesterol;LDL_C;triglyc;cholesterol;LDL_C;triglyc;cholesterol;LDL_C;triglyc;cholesterol;LDL_C;triglyc;cholesterol;LDL_C;triglyc;cholesterol;LDL_C;triglyc;cholesterol;LDL_C;triglyc;cholesterol;LDL_C;triglyc;cholesterol;LDL_C;triglyc;cholesterol;LDL_C;triglyc;cholesterol;LDL_C;triglyc;cholesterol;LDL_C;triglyc;cholesterol;LDL_C;triglyc;cholesterol;LDL_C;triglyc;cholesterol;LDL_C;triglyc;cholesterol;LDL_C;triglyc;cholesterol;LDL_C;triglyc;cholesterol;LDL_C;triglyc;cholesterol;LDL;LDL_C;TC;triglyc;cholesterol;LDL_C;triglyc;cholesterol;LDL_C;triglyc;cholesterol;LDL_C;triglyc;cholesterol;LDL_C;triglyc;cholesterol;LDL_C;triglyc;cholesterol;LDL_C;triglyc;cholesterol;LDL_C;triglyc;cholesterol;LDL_C;triglyc;cholesterol;LDL_C;triglyc;cholesterol;LDL_C;triglyc;cholesterol;LDL_C;triglyc;cholesterol;LDL_C;triglyc;cholesterol;LDL_C;triglyc;cholesterol;LDL_C;triglyc;cholesterol;LDL_C;triglyc;cholesterol;LDL_C;triglyc;cholesterol;LDL_C;triglyc;cholesterol;LDL_C;triglyc;cholesterol;LDL_C;triglyc;cholesterol;LDL_C;triglyc;cholesterol;LDL_C;triglyc;cholesterol;LDL_C;triglyc;cholesterol;LDL_C;triglyc;cholesterol;LDL_C;triglyc;cholesterol;LDL_C;triglyc;cholesterol;LDL;LDL_C;TC;TG;triglyc;cholesterol;LDL;LDL_C;TC;triglyc;cholesterol;LDL_C;triglyc;cholesterol;LDL_C;triglyc;cholesterol;LDL;LDL_C;TC;triglyc;cholesterol;LDL_C;triglyc;cholesterol;LDL_C;triglyc;cholesterol;LDL_C;triglyc;cholesterol;LDL_C;triglyc;cholesterol;LDL_C;triglyc;cholesterol;LDL_C;triglyc;cholesterol;LDL_C;triglyc;cholesterol;LDL_C;triglyc;cholesterol;LDL_C;triglyc;cholesterol;LDL;LDL_C;TC;triglyc;cholesterol;LDL_C;TC;triglyc;cholesterol;LDL;LDL_C;TC;triglyc;cholesterol;LDL;LDL_C;TC;TG;triglyc;cholesterol;LDL_C;triglyc;cholesterol;LDL_C;triglyc;cholesterol;LDL_C;TC;triglyc;cholesterol;LDL_C;triglyc;cholesterol;LDL_C;triglyc;cholesterol;LDL_C;triglyc;cholesterol;LDL;LDL_C;TC;triglyc;cholesterol;LDL;LDL_C;TC;TG;triglyc;cholesterol;LDL_C;triglyc;cholesterol;LDL_C;TC;triglyc;cholesterol;LDL;LDL_C;TC;triglyc;cholesterol;LDL_C;triglyc;cholesterol;LDL;LDL_C;TC;triglyc;cholesterol;LDL_C;triglyc;cholesterol;LDL_C;triglyc;cholesterol;LDL;LDL_C;TC;triglyc;cholesterol;LDL;LDL_C;TC;TG;triglyc;cholesterol;LDL_C;TC;triglyc;cholesterol;LDL_C;triglyc;cholesterol;LDL_C;triglyc;cholesterol;LDL;LDL_C;TC;triglyc;cholesterol;LDL_C;triglyc;cholesterol;LDL;LDL_C;TC;TG;triglyc;cholesterol;LDL;LDL_C;TC;triglyc;cholesterol;LDL;LDL_C;TC;TG;triglyc;cholesterol;LDL_C;triglyc;cholesterol;LDL_C;triglyc;cholesterol;LDL;LDL_C;TC;triglyc;cholesterol;LDL_C;triglyc;cholesterol;LDL_C;triglyc;cholesterol;LDL_C;triglyc;cholesterol;LDL_C;triglyc;cholesterol;LDL_C;triglyc;cholesterol;LDL_C;triglyc;cholesterol;LDL_C;triglyc;cholesterol;LDL_C;triglyc;cholesterol;LDL_C;triglyc;cholesterol;LDL_C;triglyc;cholesterol;LDL_C;triglyc;cholesterol;LDL_C;triglyc;cholesterol;LDL_C;triglyc;cholesterol;LDL_C;TC;triglyc;	UKBB;UKBB;UKBB;UKBB;Willer_et_al_2013;UKBB;Willer_et_al_2013;Willer_et_al_2013;UKBB;UKBB;UKBB;UKBB;UKBB;UKBB;UKBB;UKBB;UKBB;UKBB;UKBB;Willer_et_al_2013;UKBB;Willer_et_al_2013;Willer_et_al_2013;UKBB;UKBB;Willer_et_al_2013;UKBB;Willer_et_al_2013;Willer_et_al_2013;UKBB;UKBB;Willer_et_al_2013;UKBB;Willer_et_al_2013;UKBB;UKBB;Willer_et_al_2013;UKBB;Willer_et_al_2013;Willer_et_al_2013;UKBB;UKBB;UKBB;UKBB;UKBB;Willer_et_al_2013;UKBB;Willer_et_al_2013;Willer_et_al_2013;UKBB;UKBB;UKBB;UKBB;UKBB;Willer_et_al_2013;UKBB;Willer_et_al_2013;Willer_et_al_2013;UKBB;UKBB;Willer_et_al_2013;UKBB;Willer_et_al_2013;UKBB;UKBB;UKBB;UKBB;UKBB;UKBB;UKBB;UKBB;UKBB;UKBB;UKBB;UKBB;UKBB;UKBB;UKBB;UKBB;UKBB;Willer_et_al_2013;UKBB;Willer_et_al_2013;UKBB;UKBB;UKBB;UKBB;UKBB;Willer_et_al_2013;UKBB;Willer_et_al_2013;UKBB;UKBB;Willer_et_al_2013;UKBB;Willer_et_al_2013;UKBB;UKBB;UKBB;UKBB;UKBB;Willer_et_al_2013;UKBB;Willer_et_al_2013;Willer_et_al_2013;UKBB;UKBB;Willer_et_al_2013;UKBB;Willer_et_al_2013;UKBB;UKBB;UKBB;UKBB;UKBB;UKBB;UKBB;UKBB;UKBB;UKBB;UKBB;UKBB;UKBB;UKBB;UKBB;UKBB;UKBB;UKBB;UKBB;UKBB;UKBB;UKBB;UKBB;UKBB;UKBB;UKBB;UKBB;UKBB;UKBB;UKBB;Willer_et_al_2013;UKBB;UKBB;UKBB;Willer_et_al_2013;UKBB;UKBB;UKBB;UKBB;UKBB;Willer_et_al_2013;UKBB;Willer_et_al_2013;UKBB;UKBB;Willer_et_al_2013;UKBB;Willer_et_al_2013;UKBB;UKBB;UKBB;UKBB;UKBB;UKBB;UKBB;UKBB;UKBB;UKBB;UKBB;UKBB;UKBB;UKBB;UKBB;UKBB;UKBB;UKBB;UKBB;UKBB;UKBB;Willer_et_al_2013;UKBB;UKBB;UKBB;Willer_et_al_2013;UKBB;UKBB;Willer_et_al_2013;UKBB;Willer_et_al_2013;UKBB;UKBB;Willer_et_al_2013;UKBB;Willer_et_al_2013;UKBB;UKBB;UKBB;UKBB;UKBB;Willer_et_al_2013;UKBB;Willer_et_al_2013;UKBB;UKBB;Willer_et_al_2013;UKBB;Willer_et_al_2013;Willer_et_al_2013;UKBB;UKBB;UKBB;UKBB;UKBB;UKBB;UKBB;UKBB;UKBB;UKBB;UKBB;UKBB;UKBB;UKBB;UKBB;UKBB;UKBB;Willer_et_al_2013;UKBB;Willer_et_al_2013;UKBB;UKBB;UKBB;UKBB;UKBB;UKBB;UKBB;UKBB;UKBB;UKBB;UKBB;UKBB;UKBB;UKBB;UKBB;UKBB;UKBB;UKBB;UKBB;UKBB;UKBB;UKBB;UKBB;UKBB;UKBB;UKBB;UKBB;UKBB;UKBB;UKBB;UKBB;UKBB;UKBB;UKBB;UKBB;UKBB;UKBB;UKBB;UKBB;UKBB;UKBB;UKBB;UKBB;UKBB;UKBB;UKBB;UKBB;UKBB;UKBB;UKBB;UKBB;UKBB;UKBB;UKBB;UKBB;UKBB;UKBB;UKBB;UKBB;UKBB;UKBB;UKBB;UKBB;UKBB;UKBB;Willer_et_al_2013;UKBB;Willer_et_al_2013;UKBB;UKBB;UKBB;UKBB;UKBB;UKBB;UKBB;UKBB;UKBB;UKBB;UKBB;UKBB;UKBB;UKBB;UKBB;UKBB;UKBB;UKBB;UKBB;UKBB;UKBB;UKBB;UKBB;UKBB;UKBB;UKBB;UKBB;UKBB;UKBB;UKBB;UKBB;UKBB;UKBB;UKBB;UKBB;UKBB;UKBB;UKBB;UKBB;UKBB;UKBB;UKBB;UKBB;UKBB;UKBB;UKBB;UKBB;UKBB;UKBB;UKBB;UKBB;UKBB;UKBB;UKBB;UKBB;UKBB;UKBB;UKBB;UKBB;UKBB;UKBB;UKBB;UKBB;UKBB;UKBB;UKBB;UKBB;UKBB;UKBB;UKBB;UKBB;UKBB;UKBB;UKBB;UKBB;UKBB;UKBB;Willer_et_al_2013;UKBB;Willer_et_al_2013;Willer_et_al_2013;UKBB;UKBB;Willer_et_al_2013;UKBB;Willer_et_al_2013;UKBB;UKBB;UKBB;UKBB;UKBB;UKBB;UKBB;UKBB;Willer_et_al_2013;UKBB;Willer_et_al_2013;UKBB;UKBB;UKBB;UKBB;UKBB;UKBB;UKBB;UKBB;UKBB;UKBB;UKBB;UKBB;UKBB;UKBB;UKBB;UKBB;UKBB;UKBB;UKBB;UKBB;UKBB;UKBB;UKBB;UKBB;UKBB;UKBB;UKBB;UKBB;UKBB;Willer_et_al_2013;UKBB;Willer_et_al_2013;UKBB;UKBB;UKBB;Willer_et_al_2013;UKBB;UKBB;Willer_et_al_2013;UKBB;Willer_et_al_2013;UKBB;UKBB;Willer_et_al_2013;UKBB;Willer_et_al_2013;Willer_et_al_2013;UKBB;UKBB;UKBB;UKBB;UKBB;UKBB;UKBB;UKBB;UKBB;Willer_et_al_2013;UKBB;UKBB;UKBB;UKBB;UKBB;UKBB;UKBB;UKBB;UKBB;UKBB;UKBB;Willer_et_al_2013;UKBB;Willer_et_al_2013;UKBB;UKBB;Willer_et_al_2013;UKBB;Willer_et_al_2013;Willer_et_al_2013;UKBB;UKBB;UKBB;UKBB;UKBB;UKBB;Willer_et_al_2013;UKBB;UKBB;Willer_et_al_2013;UKBB;Willer_et_al_2013;UKBB;UKBB;UKBB;UKBB;UKBB;Willer_et_al_2013;UKBB;Willer_et_al_2013;UKBB;UKBB;UKBB;UKBB;UKBB;UKBB;UKBB;UKBB;Willer_et_al_2013;UKBB;Willer_et_al_2013;UKBB;UKBB;Willer_et_al_2013;UKBB;Willer_et_al_2013;Willer_et_al_2013;UKBB;UKBB;UKBB;Willer_et_al_2013;UKBB;UKBB;UKBB;UKBB;UKBB;UKBB;UKBB;UKBB;Willer_et_al_2013;UKBB;Willer_et_al_2013;UKBB;UKBB;UKBB;UKBB;UKBB;Willer_et_al_2013;UKBB;Willer_et_al_2013;Willer_et_al_2013;UKBB;UKBB;Willer_et_al_2013;UKBB;Willer_et_al_2013;UKBB;UKBB;Willer_et_al_2013;UKBB;Willer_et_al_2013;Willer_et_al_2013;UKBB;UKBB;UKBB;UKBB;UKBB;UKBB;UKBB;UKBB;Willer_et_al_2013;UKBB;Willer_et_al_2013;UKBB;UKBB;UKBB;UKBB;UKBB;UKBB;UKBB;UKBB;UKBB;UKBB;UKBB;UKBB;UKBB;UKBB;UKBB;UKBB;UKBB;UKBB;UKBB;UKBB;UKBB;UKBB;UKBB;UKBB;UKBB;UKBB;UKBB;UKBB;UKBB;UKBB;UKBB;UKBB;UKBB;UKBB;UKBB;UKBB;UKBB;UKBB;UKBB;UKBB;UKBB;UKBB;Willer_et_al_2013;UKBB;	NA	NA	156967507;156972028;156967430;156965237;156376703;156541376;156541376;156376703;156519011;156376703;156541376;156519011;156519011;	rs11745603;rs58198139;rs9715911;rs12517431;rs6873053;rs6896579;rs6896579;rs6873053;rs75109222;rs6873053;rs6896579;rs75109222;rs75109222;	Total_cholesterol_levels;LDL_cholesterol;Triglycerides;Total_cholesterol_levels;Cholesterol;Cholesterol;LDL_cholesterol;LDL_cholesterol;Cholesterol;Apolipoprotein_B;Apolipoprotein_B;LDL_cholesterol;Apolipoprotein_B;	Kanai_et_al.;Klarin_et_al.;Klarin_et_al.;Klarin_et_al.;Sinnott-Armstrong_et_al.;Sinnott-Armstrong_et_al.;Sinnott-Armstrong_et_al.;Sinnott-Armstrong_et_al.;Sinnott-Armstrong_et_al.;Sinnott-Armstrong_et_al.;Sinnott-Armstrong_et_al.;Sinnott-Armstrong_et_al.;Sinnott-Armstrong_et_al.;
5_13	5	155716982	157119180	L-VLDL-P	156482099	5:156482099:C:T	rs2270925	t	c	0.3465	-0.0386332	0.0042717	1.511e-19	18.82	32	0.6399	No	HAVCR1	TIMD4	Biology	109	ApoB;ApoBbyApoA1;DHA;EstC;FAw3;FAw6;FreeC;IDL-C;IDL-CE;IDL-FC;IDL-L;IDL-P;IDL-PL;IDL-PL_percent;IDL-TG;LA;LDL-C;LDL-TG;L-LDL-C;L-LDL-CE;L-LDL-CE_percent;L-LDL-FC;L-LDL-FC_percent;L-LDL-L;L-LDL-P;L-LDL-PL;L-LDL-PL_percent;L-LDL-TG;L-VLDL-C;L-VLDL-CE;L-VLDL-FC;L-VLDL-L;L-VLDL-P;L-VLDL-PL;L-VLDL-PL_percent;L-VLDL-TG;M-HDL-TG;M-LDL-C;M-LDL-CE;M-LDL-CE_percent;M-LDL-FC;M-LDL-FC_percent;M-LDL-L;M-LDL-P;M-LDL-PL;M-LDL-TG;MUFA;M-VLDL-C;M-VLDL-CE;M-VLDL-FC;M-VLDL-FC_percent;M-VLDL-L;M-VLDL-P;M-VLDL-PL;M-VLDL-TG;PC;PUFA;Remnant-C;Serum-C;Serum-TG;SFA;S-LDL-C;S-LDL-CE;S-LDL-CE_percent;S-LDL-FC;S-LDL-FC_percent;S-LDL-L;S-LDL-P;S-LDL-PL;S-LDL-PL_percent;S-LDL-TG;SM;S-VLDL-C;S-VLDL-CE;S-VLDL-FC;S-VLDL-L;S-VLDL-P;S-VLDL-PL;S-VLDL-PL_percent;S-VLDL-TG;TGbyPG;TotCho;TotFA;TotPG;VLDL-C;VLDL-D;VLDL-TG;XL-VLDL-C;XL-VLDL-CE;XL-VLDL-FC;XL-VLDL-L;XL-VLDL-P;XL-VLDL-PL;XL-VLDL-TG;XS-VLDL-C;XS-VLDL-CE;XS-VLDL-FC;XS-VLDL-L;XS-VLDL-P;XS-VLDL-PL;XS-VLDL-TG;XXL-VLDL-C;XXL-VLDL-CE;XXL-VLDL-FC;XXL-VLDL-L;XXL-VLDL-P;XXL-VLDL-PL;XXL-VLDL-PL_percent;XXL-VLDL-TG;	1	region_5_13_locus_1	intron_variant	NA	NA	NA	RX_STATIN (p=2.49862e-16);	Self-reported high cholesterol (Neale B 2017);	NA	NA	NA	5:156367092;5:156367092;5:156367092;5:156369171;5:156369171;5:156369171;5:156369171;5:156369171;5:156369171;5:156373637;5:156373637;5:156373637;5:156376429;5:156376429;5:156376429;5:156377130;5:156377130;5:156377130;5:156380067;5:156380067;5:156380067;5:156380067;5:156380067;5:156380067;5:156381370;5:156381370;5:156381370;5:156381370;5:156381370;5:156381370;5:156382308;5:156382308;5:156382308;5:156382308;5:156382308;5:156383422;5:156383422;5:156383422;5:156383422;5:156383422;5:156383422;5:156384515;5:156384515;5:156384515;5:156387137;5:156387137;5:156387137;5:156387137;5:156387137;5:156387137;5:156387436;5:156387436;5:156387436;5:156390297;5:156390297;5:156390297;5:156390297;5:156390297;5:156390297;5:156391628;5:156391628;5:156391628;5:156391628;5:156391628;5:156392082;5:156392082;5:156392082;5:156392089;5:156392089;5:156392089;5:156392248;5:156392248;5:156392248;5:156392653;5:156392653;5:156392653;5:156394093;5:156394093;5:156394093;5:156394441;5:156394441;5:156394441;5:156394441;5:156394441;5:156394518;5:156394518;5:156394518;5:156396003;5:156396003;5:156396003;5:156396003;5:156396003;5:156397540;5:156397540;5:156397540;5:156397540;5:156397540;5:156397673;5:156397673;5:156397673;5:156398169;5:156398169;5:156398169;5:156398169;5:156398169;5:156398169;5:156399039;5:156399039;5:156399039;5:156399039;5:156399039;5:156399950;5:156399950;5:156399950;5:156400525;5:156400525;5:156400525;5:156400744;5:156400744;5:156400744;5:156400808;5:156400808;5:156400808;5:156401730;5:156401730;5:156401730;5:156401862;5:156401862;5:156401862;5:156401896;5:156401896;5:156401896;5:156401898;5:156401898;5:156401898;5:156401907;5:156401907;5:156401907;5:156404371;5:156404371;5:156404371;5:156404371;5:156404587;5:156404587;5:156404587;5:156404587;5:156404786;5:156404786;5:156404786;5:156405784;5:156405784;5:156405784;5:156405784;5:156405784;5:156405946;5:156405946;5:156405946;5:156405946;5:156405946;5:156406457;5:156406457;5:156406457;5:156411047;5:156411047;5:156411047;5:156411261;5:156411261;5:156411261;5:156411885;5:156411885;5:156411885;5:156415029;5:156415029;5:156415029;5:156416429;5:156416429;5:156416429;5:156424249;5:156424249;5:156424249;5:156424249;5:156425661;5:156425661;5:156425661;5:156425661;5:156432018;5:156432018;5:156432018;5:156432018;5:156432018;5:156432523;5:156432523;5:156432523;5:156432523;5:156432523;5:156433341;5:156433341;5:156433341;5:156433651;5:156433651;5:156433651;5:156433651;5:156433651;5:156433699;5:156433699;5:156433699;5:156433699;5:156433699;5:156433699;5:156434162;5:156434162;5:156434162;5:156434450;5:156434450;5:156434450;5:156435239;5:156435239;5:156435239;5:156435250;5:156435250;5:156435250;5:156436458;5:156436458;5:156436458;5:156436679;5:156436679;5:156436679;5:156436679;5:156436679;5:156438667;5:156438667;5:156438667;5:156438867;5:156438867;5:156438867;5:156439084;5:156439084;5:156439084;5:156439341;5:156439341;5:156439341;5:156439659;5:156439659;5:156439659;5:156439694;5:156439694;5:156439694;5:156439697;5:156439697;5:156439697;5:156439872;5:156439872;5:156439872;5:156439916;5:156439916;5:156439916;5:156440023;5:156440023;5:156440023;5:156440725;5:156440725;5:156440725;5:156440746;5:156440746;5:156440746;5:156440835;5:156440835;5:156440835;5:156440966;5:156440966;5:156440966;5:156441188;5:156441188;5:156441188;5:156441232;5:156441232;5:156441232;5:156441311;5:156441311;5:156441311;5:156441500;5:156441500;5:156441500;5:156441965;5:156441965;5:156441965;5:156441966;5:156441966;5:156441966;5:156442229;5:156442229;5:156442229;5:156442657;5:156442657;5:156442657;5:156442657;5:156442657;5:156442784;5:156442784;5:156442784;5:156442832;5:156442832;5:156442832;5:156442956;5:156442956;5:156442956;5:156443066;5:156443066;5:156443066;5:156443251;5:156443251;5:156443251;5:156443712;5:156443712;5:156443712;5:156443895;5:156443895;5:156443895;5:156443970;5:156443970;5:156443970;5:156444383;5:156444383;5:156444383;5:156444863;5:156444863;5:156444863;5:156444865;5:156444865;5:156444865;5:156444866;5:156444866;5:156444866;5:156445525;5:156445525;5:156445525;5:156445636;5:156445636;5:156445636;5:156445677;5:156445677;5:156445677;5:156445686;5:156445686;5:156445686;5:156445687;5:156445687;5:156445687;5:156445827;5:156445827;5:156445827;5:156445875;5:156445875;5:156445875;5:156446249;5:156446249;5:156446249;5:156447218;5:156447218;5:156447218;5:156447391;5:156447391;5:156447391;5:156447395;5:156447395;5:156447395;5:156447750;5:156447750;5:156447750;5:156448834;5:156448834;5:156448834;5:156449685;5:156449685;5:156449685;5:156449685;5:156449685;5:156449685;5:156449748;5:156449748;5:156449748;5:156449748;5:156449748;5:156450106;5:156450106;5:156450106;5:156455112;5:156455112;5:156455112;5:156456957;5:156456957;5:156456957;5:156456957;5:156456957;5:156457572;5:156457572;5:156457572;5:156459581;5:156459581;5:156459581;5:156460173;5:156460173;5:156460173;5:156461276;5:156461276;5:156461276;5:156461593;5:156461593;5:156461593;5:156461820;5:156461820;5:156461820;5:156463063;5:156463063;5:156463063;5:156463358;5:156463358;5:156463358;5:156464212;5:156464212;5:156464212;5:156465256;5:156465256;5:156465256;5:156465256;5:156465256;5:156465663;5:156465663;5:156465663;5:156465663;5:156466154;5:156466154;5:156466154;5:156466154;5:156466154;5:156466179;5:156466179;5:156466179;5:156466179;5:156466179;5:156466179;5:156467153;5:156467153;5:156467153;5:156467310;5:156467310;5:156467310;5:156467391;5:156467391;5:156467391;5:156467391;5:156468363;5:156468363;5:156468363;5:156468402;5:156468402;5:156468402;5:156468499;5:156468499;5:156468499;5:156468539;5:156468539;5:156468539;5:156468539;5:156468539;5:156468654;5:156468654;5:156468654;5:156468654;5:156468654;5:156468654;5:156468798;5:156468798;5:156468798;5:156469224;5:156469224;5:156469224;5:156469224;5:156469783;5:156469783;5:156469783;5:156469783;5:156469783;5:156470148;5:156470148;5:156470148;5:156470401;5:156470401;5:156470401;5:156470401;5:156470401;5:156471856;5:156471856;5:156471856;5:156472235;5:156472235;5:156472235;5:156472930;5:156472930;5:156472930;5:156472930;5:156472930;5:156473185;5:156473185;5:156473185;5:156473185;5:156473185;5:156473185;5:156473516;5:156473516;5:156473516;5:156473516;5:156473904;5:156473904;5:156473904;5:156474563;5:156474563;5:156474563;5:156475398;5:156475398;5:156475398;5:156475398;5:156475398;5:156475829;5:156475829;5:156475829;5:156477540;5:156477540;5:156477540;5:156477540;5:156477540;5:156477540;5:156477725;5:156477725;5:156477725;5:156477725;5:156477725;5:156479001;5:156479001;5:156479001;5:156479001;5:156479001;5:156479001;5:156479424;5:156479424;5:156479424;5:156479443;5:156479443;5:156479443;5:156479509;5:156479509;5:156479509;5:156479509;5:156479509;5:156479557;5:156479557;5:156479557;5:156480084;5:156480084;5:156480084;5:156480104;5:156480104;5:156480104;5:156480221;5:156480221;5:156480221;5:156480393;5:156480393;5:156480393;5:156480406;5:156480406;5:156480406;5:156480648;5:156480648;5:156480648;5:156481383;5:156481383;5:156481383;5:156482099;5:156482099;5:156482099;5:156482101;5:156482101;5:156482101;5:156482459;5:156482459;5:156482459;5:156482669;5:156482669;5:156482669;5:156483396;5:156483396;5:156483396;5:156485186;5:156485186;5:156485186;5:156485186;	rs10062458;rs10062458;rs10062458;rs7717984;rs7717984;rs7717984;rs7717984;rs7717984;rs7717984;rs13167071;rs13167071;rs13167071;rs150412627;rs150412627;rs150412627;rs11361881;rs11361881;rs11361881;rs4704727;rs4704727;rs4704727;rs4704727;rs4704727;rs4704727;rs7724832;rs7724832;rs7724832;rs7724832;rs7724832;rs7724832;rs4704825;rs4704825;rs4704825;rs4704825;rs4704825;rs1363232;rs1363232;rs1363232;rs1363232;rs1363232;rs1363232;rs2862059;rs2862059;rs2862059;rs6878680;rs6878680;rs6878680;rs6878680;rs6878680;rs6878680;rs4407617;rs4407617;rs4407617;rs6882076;rs6882076;rs6882076;rs6882076;rs6882076;rs6882076;rs6874202;rs6874202;rs6874202;rs6874202;rs6874202;rs4704826;rs4704826;rs4704826;rs4704827;rs4704827;rs4704827;rs12517431;rs12517431;rs12517431;rs3068125;rs3068125;rs3068125;rs28735189;rs28735189;rs28735189;rs9715911;rs9715911;rs9715911;rs9715911;rs9715911;rs11745603;rs11745603;rs11745603;rs12657266;rs12657266;rs12657266;rs12657266;rs12657266;rs1393207;rs1393207;rs1393207;rs1393207;rs1393207;rs6882345;rs6882345;rs6882345;rs1501908;rs1501908;rs1501908;rs1501908;rs1501908;rs1501908;rs58198139;rs58198139;rs58198139;rs58198139;rs58198139;rs11134475;rs11134475;rs11134475;rs28722027;rs28722027;rs28722027;rs6891318;rs6891318;rs6891318;rs55776147;rs55776147;rs55776147;rs7702004;rs7702004;rs7702004;rs11950527;rs11950527;rs11950527;rs60335445;rs60335445;rs60335445;rs533059696;rs533059696;rs533059696;rs541040465;rs541040465;rs541040465;rs10055656;rs10055656;rs10055656;rs10055656;rs28575973;rs28575973;rs28575973;rs28575973;rs10039630;rs10039630;rs10039630;rs10059560;rs10059560;rs10059560;rs10059560;rs10059560;rs10050384;rs10050384;rs10050384;rs10050384;rs10050384;rs12187385;rs12187385;rs12187385;rs397722856;rs397722856;rs397722856;rs10059263;rs10059263;rs10059263;rs10039097;rs10039097;rs10039097;rs55875237;rs55875237;rs55875237;rs10044267;rs10044267;rs10044267;rs10075548;rs10075548;rs10075548;rs10075548;rs10079422;rs10079422;rs10079422;rs10079422;rs2102151;rs2102151;rs2102151;rs2102151;rs2102151;rs7721033;rs7721033;rs7721033;rs7721033;rs7721033;rs9313400;rs9313400;rs9313400;rs10036890;rs10036890;rs10036890;rs10036890;rs10036890;rs6555787;rs6555787;rs6555787;rs6555787;rs6555787;rs6555787;rs10076109;rs10076109;rs10076109;rs9790966;rs9790966;rs9790966;rs10062923;rs10062923;rs10062923;rs4704832;rs4704832;rs4704832;rs1995376;rs1995376;rs1995376;rs1995377;rs1995377;rs1995377;rs1995377;rs1995377;rs6555788;rs6555788;rs6555788;rs6555789;rs6555789;rs6555789;rs7715158;rs7715158;rs7715158;rs10042871;rs10042871;rs10042871;rs10040975;rs10040975;rs10040975;rs112081002;rs112081002;rs112081002;rs28884510;rs28884510;rs28884510;rs9784671;rs9784671;rs9784671;rs9784680;rs9784680;rs9784680;rs9784625;rs9784625;rs9784625;rs7735960;rs7735960;rs7735960;rs7717623;rs7717623;rs7717623;rs7736117;rs7736117;rs7736117;rs7736399;rs7736399;rs7736399;rs11960697;rs11960697;rs11960697;rs112664922;rs112664922;rs112664922;rs11951736;rs11951736;rs11951736;rs6882891;rs6882891;rs6882891;rs10780111;rs10780111;rs10780111;rs10780112;rs10780112;rs10780112;rs12233973;rs12233973;rs12233973;rs1948759;rs1948759;rs1948759;rs1948759;rs1948759;rs1948760;rs1948760;rs1948760;rs35778577;rs35778577;rs35778577;rs1948761;rs1948761;rs1948761;rs4704834;rs4704834;rs4704834;rs4704835;rs4704835;rs4704835;rs7713067;rs7713067;rs7713067;rs2862060;rs2862060;rs2862060;rs2902131;rs2902131;rs2902131;rs4704730;rs4704730;rs4704730;rs3068130;rs3068130;rs3068130;rs2862061;rs2862061;rs2862061;rs3068136;rs3068136;rs3068136;rs2902132;rs2902132;rs2902132;rs6555801;rs6555801;rs6555801;rs2862062;rs2862062;rs2862062;rs2862063;rs2862063;rs2862063;rs2902133;rs2902133;rs2902133;rs2862064;rs2862064;rs2862064;rs4407618;rs4407618;rs4407618;rs6870977;rs6870977;rs6870977;rs905211;rs905211;rs905211;rs5872496;rs5872496;rs5872496;rs2862066;rs2862066;rs2862066;rs9313405;rs9313405;rs9313405;rs6883026;rs6883026;rs6883026;rs7731951;rs7731951;rs7731951;rs7731951;rs7731951;rs7731951;rs7707445;rs7707445;rs7707445;rs7707445;rs7707445;rs6867207;rs6867207;rs6867207;rs6866758;rs6866758;rs6866758;rs2134230;rs2134230;rs2134230;rs2134230;rs2134230;rs905212;rs905212;rs905212;rs61047347;rs61047347;rs61047347;rs3842063;rs3842063;rs3842063;rs6896306;rs6896306;rs6896306;rs4704731;rs4704731;rs4704731;rs55657930;rs55657930;rs55657930;rs1910053;rs1910053;rs1910053;rs10462975;rs10462975;rs10462975;rs4704837;rs4704837;rs4704837;rs6878732;rs6878732;rs6878732;rs6878732;rs6878732;rs17054122;rs17054122;rs17054122;rs17054122;rs10059699;rs10059699;rs10059699;rs10059699;rs10059699;rs1501909;rs1501909;rs1501909;rs1501909;rs1501909;rs1501909;rs6864898;rs6864898;rs6864898;rs56182597;rs56182597;rs56182597;rs17054133;rs17054133;rs17054133;rs17054133;rs6555818;rs6555818;rs6555818;rs12656989;rs12656989;rs12656989;rs10631016;rs10631016;rs10631016;rs6555819;rs6555819;rs6555819;rs6555819;rs6555819;rs7715467;rs7715467;rs7715467;rs7715467;rs7715467;rs7715467;rs6874311;rs6874311;rs6874311;rs9313418;rs9313418;rs9313418;rs9313418;rs2270926;rs2270926;rs2270926;rs2270926;rs2270926;rs3215120;rs3215120;rs3215120;rs10038271;rs10038271;rs10038271;rs10038271;rs10038271;rs79924446;rs79924446;rs79924446;rs11374500;rs11374500;rs11374500;rs17054137;rs17054137;rs17054137;rs17054137;rs17054137;rs6555822;rs6555822;rs6555822;rs6555822;rs6555822;rs6555822;rs35931650;rs35931650;rs35931650;rs35931650;rs62382456;rs62382456;rs62382456;rs143885432;rs143885432;rs143885432;rs7706174;rs7706174;rs7706174;rs7706174;rs7706174;rs57910107;rs57910107;rs57910107;rs1393209;rs1393209;rs1393209;rs1393209;rs1393209;rs1393209;rs1393208;rs1393208;rs1393208;rs1393208;rs1393208;rs1553319;rs1553319;rs1553319;rs1553319;rs1553319;rs1553319;rs1553317;rs1553317;rs1553317;rs398065342;rs398065342;rs398065342;rs1553316;rs1553316;rs1553316;rs1553316;rs1553316;rs141023871;rs141023871;rs141023871;rs6555824;rs6555824;rs6555824;rs4704733;rs4704733;rs4704733;rs11386906;rs11386906;rs11386906;rs200996509;rs200996509;rs200996509;rs4704734;rs4704734;rs4704734;rs11134525;rs11134525;rs11134525;rs1979870;rs1979870;rs1979870;rs2270925;rs2270925;rs2270925;rs2270924;rs2270924;rs2270924;rs1809941;rs1809941;rs1809941;rs870581;rs870581;rs870581;rs5741954;rs5741954;rs5741954;rs67960962;rs67960962;rs67960962;rs67960962;	cholesterol;LDL_C;triglyc;cholesterol;LDL;LDL_C;TC;TG;triglyc;cholesterol;LDL_C;triglyc;cholesterol;LDL_C;triglyc;cholesterol;LDL_C;triglyc;cholesterol;LDL;LDL_C;TC;TG;triglyc;cholesterol;LDL;LDL_C;TC;TG;triglyc;cholesterol;LDL;LDL_C;TC;triglyc;cholesterol;LDL;LDL_C;TC;TG;triglyc;cholesterol;LDL_C;triglyc;cholesterol;LDL;LDL_C;TC;TG;triglyc;cholesterol;LDL_C;triglyc;cholesterol;LDL;LDL_C;TC;TG;triglyc;cholesterol;LDL;LDL_C;TC;triglyc;cholesterol;LDL_C;triglyc;cholesterol;LDL_C;triglyc;cholesterol;LDL_C;triglyc;cholesterol;LDL_C;triglyc;cholesterol;LDL_C;triglyc;cholesterol;LDL;LDL_C;TC;triglyc;cholesterol;LDL_C;triglyc;cholesterol;LDL;LDL_C;TC;triglyc;cholesterol;LDL;LDL_C;TC;triglyc;cholesterol;LDL_C;triglyc;cholesterol;LDL;LDL_C;TC;TG;triglyc;cholesterol;LDL;LDL_C;TC;triglyc;cholesterol;LDL_C;triglyc;cholesterol;LDL_C;triglyc;cholesterol;LDL_C;triglyc;cholesterol;LDL_C;triglyc;cholesterol;LDL_C;triglyc;cholesterol;LDL_C;triglyc;cholesterol;LDL_C;triglyc;cholesterol;LDL_C;triglyc;cholesterol;LDL_C;triglyc;cholesterol;LDL_C;TC;triglyc;cholesterol;LDL_C;TC;triglyc;cholesterol;LDL_C;triglyc;cholesterol;LDL;LDL_C;TC;triglyc;cholesterol;LDL;LDL_C;TC;triglyc;cholesterol;LDL_C;triglyc;cholesterol;LDL_C;triglyc;cholesterol;LDL_C;triglyc;cholesterol;LDL_C;triglyc;cholesterol;LDL_C;triglyc;cholesterol;LDL_C;triglyc;cholesterol;LDL_C;TC;triglyc;cholesterol;LDL_C;TC;triglyc;cholesterol;LDL;LDL_C;TC;triglyc;cholesterol;LDL;LDL_C;TC;triglyc;cholesterol;LDL_C;triglyc;cholesterol;LDL;LDL_C;TC;triglyc;cholesterol;LDL;LDL_C;TC;TG;triglyc;cholesterol;LDL_C;triglyc;cholesterol;LDL_C;triglyc;cholesterol;LDL_C;triglyc;cholesterol;LDL_C;triglyc;cholesterol;LDL_C;triglyc;cholesterol;LDL;LDL_C;TC;triglyc;cholesterol;LDL_C;triglyc;cholesterol;LDL_C;triglyc;cholesterol;LDL_C;triglyc;cholesterol;LDL_C;triglyc;cholesterol;LDL_C;triglyc;cholesterol;LDL_C;triglyc;cholesterol;LDL_C;triglyc;cholesterol;LDL_C;triglyc;cholesterol;LDL_C;triglyc;cholesterol;LDL_C;triglyc;cholesterol;LDL_C;triglyc;cholesterol;LDL_C;triglyc;cholesterol;LDL_C;triglyc;cholesterol;LDL_C;triglyc;cholesterol;LDL_C;triglyc;cholesterol;LDL_C;triglyc;cholesterol;LDL_C;triglyc;cholesterol;LDL_C;triglyc;cholesterol;LDL_C;triglyc;cholesterol;LDL_C;triglyc;cholesterol;LDL_C;triglyc;cholesterol;LDL;LDL_C;TC;triglyc;cholesterol;LDL_C;triglyc;cholesterol;LDL_C;triglyc;cholesterol;LDL_C;triglyc;cholesterol;LDL_C;triglyc;cholesterol;LDL_C;triglyc;cholesterol;LDL_C;triglyc;cholesterol;LDL_C;triglyc;cholesterol;LDL_C;triglyc;cholesterol;LDL_C;triglyc;cholesterol;LDL_C;triglyc;cholesterol;LDL_C;triglyc;cholesterol;LDL_C;triglyc;cholesterol;LDL_C;triglyc;cholesterol;LDL_C;triglyc;cholesterol;LDL_C;triglyc;cholesterol;LDL_C;triglyc;cholesterol;LDL_C;triglyc;cholesterol;LDL_C;triglyc;cholesterol;LDL_C;triglyc;cholesterol;LDL_C;triglyc;cholesterol;LDL_C;triglyc;cholesterol;LDL_C;triglyc;cholesterol;LDL_C;triglyc;cholesterol;LDL_C;triglyc;cholesterol;LDL_C;triglyc;cholesterol;LDL;LDL_C;TC;TG;triglyc;cholesterol;LDL;LDL_C;TC;triglyc;cholesterol;LDL_C;triglyc;cholesterol;LDL_C;triglyc;cholesterol;LDL;LDL_C;TC;triglyc;cholesterol;LDL_C;triglyc;cholesterol;LDL_C;triglyc;cholesterol;LDL_C;triglyc;cholesterol;LDL_C;triglyc;cholesterol;LDL_C;triglyc;cholesterol;LDL_C;triglyc;cholesterol;LDL_C;triglyc;cholesterol;LDL_C;triglyc;cholesterol;LDL_C;triglyc;cholesterol;LDL;LDL_C;TC;triglyc;cholesterol;LDL_C;TC;triglyc;cholesterol;LDL;LDL_C;TC;triglyc;cholesterol;LDL;LDL_C;TC;TG;triglyc;cholesterol;LDL_C;triglyc;cholesterol;LDL_C;triglyc;cholesterol;LDL_C;TC;triglyc;cholesterol;LDL_C;triglyc;cholesterol;LDL_C;triglyc;cholesterol;LDL_C;triglyc;cholesterol;LDL;LDL_C;TC;triglyc;cholesterol;LDL;LDL_C;TC;TG;triglyc;cholesterol;LDL_C;triglyc;cholesterol;LDL_C;TC;triglyc;cholesterol;LDL;LDL_C;TC;triglyc;cholesterol;LDL_C;triglyc;cholesterol;LDL;LDL_C;TC;triglyc;cholesterol;LDL_C;triglyc;cholesterol;LDL_C;triglyc;cholesterol;LDL;LDL_C;TC;triglyc;cholesterol;LDL;LDL_C;TC;TG;triglyc;cholesterol;LDL_C;TC;triglyc;cholesterol;LDL_C;triglyc;cholesterol;LDL_C;triglyc;cholesterol;LDL;LDL_C;TC;triglyc;cholesterol;LDL_C;triglyc;cholesterol;LDL;LDL_C;TC;TG;triglyc;cholesterol;LDL;LDL_C;TC;triglyc;cholesterol;LDL;LDL_C;TC;TG;triglyc;cholesterol;LDL_C;triglyc;cholesterol;LDL_C;triglyc;cholesterol;LDL;LDL_C;TC;triglyc;cholesterol;LDL_C;triglyc;cholesterol;LDL_C;triglyc;cholesterol;LDL_C;triglyc;cholesterol;LDL_C;triglyc;cholesterol;LDL_C;triglyc;cholesterol;LDL_C;triglyc;cholesterol;LDL_C;triglyc;cholesterol;LDL_C;triglyc;cholesterol;LDL_C;triglyc;cholesterol;LDL_C;triglyc;cholesterol;LDL_C;triglyc;cholesterol;LDL_C;triglyc;cholesterol;LDL_C;triglyc;cholesterol;LDL_C;TC;triglyc;	UKBB;UKBB;UKBB;UKBB;Willer_et_al_2013;UKBB;Willer_et_al_2013;Willer_et_al_2013;UKBB;UKBB;UKBB;UKBB;UKBB;UKBB;UKBB;UKBB;UKBB;UKBB;UKBB;Willer_et_al_2013;UKBB;Willer_et_al_2013;Willer_et_al_2013;UKBB;UKBB;Willer_et_al_2013;UKBB;Willer_et_al_2013;Willer_et_al_2013;UKBB;UKBB;Willer_et_al_2013;UKBB;Willer_et_al_2013;UKBB;UKBB;Willer_et_al_2013;UKBB;Willer_et_al_2013;Willer_et_al_2013;UKBB;UKBB;UKBB;UKBB;UKBB;Willer_et_al_2013;UKBB;Willer_et_al_2013;Willer_et_al_2013;UKBB;UKBB;UKBB;UKBB;UKBB;Willer_et_al_2013;UKBB;Willer_et_al_2013;Willer_et_al_2013;UKBB;UKBB;Willer_et_al_2013;UKBB;Willer_et_al_2013;UKBB;UKBB;UKBB;UKBB;UKBB;UKBB;UKBB;UKBB;UKBB;UKBB;UKBB;UKBB;UKBB;UKBB;UKBB;UKBB;UKBB;Willer_et_al_2013;UKBB;Willer_et_al_2013;UKBB;UKBB;UKBB;UKBB;UKBB;Willer_et_al_2013;UKBB;Willer_et_al_2013;UKBB;UKBB;Willer_et_al_2013;UKBB;Willer_et_al_2013;UKBB;UKBB;UKBB;UKBB;UKBB;Willer_et_al_2013;UKBB;Willer_et_al_2013;Willer_et_al_2013;UKBB;UKBB;Willer_et_al_2013;UKBB;Willer_et_al_2013;UKBB;UKBB;UKBB;UKBB;UKBB;UKBB;UKBB;UKBB;UKBB;UKBB;UKBB;UKBB;UKBB;UKBB;UKBB;UKBB;UKBB;UKBB;UKBB;UKBB;UKBB;UKBB;UKBB;UKBB;UKBB;UKBB;UKBB;UKBB;UKBB;UKBB;Willer_et_al_2013;UKBB;UKBB;UKBB;Willer_et_al_2013;UKBB;UKBB;UKBB;UKBB;UKBB;Willer_et_al_2013;UKBB;Willer_et_al_2013;UKBB;UKBB;Willer_et_al_2013;UKBB;Willer_et_al_2013;UKBB;UKBB;UKBB;UKBB;UKBB;UKBB;UKBB;UKBB;UKBB;UKBB;UKBB;UKBB;UKBB;UKBB;UKBB;UKBB;UKBB;UKBB;UKBB;UKBB;UKBB;Willer_et_al_2013;UKBB;UKBB;UKBB;Willer_et_al_2013;UKBB;UKBB;Willer_et_al_2013;UKBB;Willer_et_al_2013;UKBB;UKBB;Willer_et_al_2013;UKBB;Willer_et_al_2013;UKBB;UKBB;UKBB;UKBB;UKBB;Willer_et_al_2013;UKBB;Willer_et_al_2013;UKBB;UKBB;Willer_et_al_2013;UKBB;Willer_et_al_2013;Willer_et_al_2013;UKBB;UKBB;UKBB;UKBB;UKBB;UKBB;UKBB;UKBB;UKBB;UKBB;UKBB;UKBB;UKBB;UKBB;UKBB;UKBB;UKBB;Willer_et_al_2013;UKBB;Willer_et_al_2013;UKBB;UKBB;UKBB;UKBB;UKBB;UKBB;UKBB;UKBB;UKBB;UKBB;UKBB;UKBB;UKBB;UKBB;UKBB;UKBB;UKBB;UKBB;UKBB;UKBB;UKBB;UKBB;UKBB;UKBB;UKBB;UKBB;UKBB;UKBB;UKBB;UKBB;UKBB;UKBB;UKBB;UKBB;UKBB;UKBB;UKBB;UKBB;UKBB;UKBB;UKBB;UKBB;UKBB;UKBB;UKBB;UKBB;UKBB;UKBB;UKBB;UKBB;UKBB;UKBB;UKBB;UKBB;UKBB;UKBB;UKBB;UKBB;UKBB;UKBB;UKBB;UKBB;UKBB;UKBB;UKBB;Willer_et_al_2013;UKBB;Willer_et_al_2013;UKBB;UKBB;UKBB;UKBB;UKBB;UKBB;UKBB;UKBB;UKBB;UKBB;UKBB;UKBB;UKBB;UKBB;UKBB;UKBB;UKBB;UKBB;UKBB;UKBB;UKBB;UKBB;UKBB;UKBB;UKBB;UKBB;UKBB;UKBB;UKBB;UKBB;UKBB;UKBB;UKBB;UKBB;UKBB;UKBB;UKBB;UKBB;UKBB;UKBB;UKBB;UKBB;UKBB;UKBB;UKBB;UKBB;UKBB;UKBB;UKBB;UKBB;UKBB;UKBB;UKBB;UKBB;UKBB;UKBB;UKBB;UKBB;UKBB;UKBB;UKBB;UKBB;UKBB;UKBB;UKBB;UKBB;UKBB;UKBB;UKBB;UKBB;UKBB;UKBB;UKBB;UKBB;UKBB;UKBB;UKBB;Willer_et_al_2013;UKBB;Willer_et_al_2013;Willer_et_al_2013;UKBB;UKBB;Willer_et_al_2013;UKBB;Willer_et_al_2013;UKBB;UKBB;UKBB;UKBB;UKBB;UKBB;UKBB;UKBB;Willer_et_al_2013;UKBB;Willer_et_al_2013;UKBB;UKBB;UKBB;UKBB;UKBB;UKBB;UKBB;UKBB;UKBB;UKBB;UKBB;UKBB;UKBB;UKBB;UKBB;UKBB;UKBB;UKBB;UKBB;UKBB;UKBB;UKBB;UKBB;UKBB;UKBB;UKBB;UKBB;UKBB;UKBB;Willer_et_al_2013;UKBB;Willer_et_al_2013;UKBB;UKBB;UKBB;Willer_et_al_2013;UKBB;UKBB;Willer_et_al_2013;UKBB;Willer_et_al_2013;UKBB;UKBB;Willer_et_al_2013;UKBB;Willer_et_al_2013;Willer_et_al_2013;UKBB;UKBB;UKBB;UKBB;UKBB;UKBB;UKBB;UKBB;UKBB;Willer_et_al_2013;UKBB;UKBB;UKBB;UKBB;UKBB;UKBB;UKBB;UKBB;UKBB;UKBB;UKBB;Willer_et_al_2013;UKBB;Willer_et_al_2013;UKBB;UKBB;Willer_et_al_2013;UKBB;Willer_et_al_2013;Willer_et_al_2013;UKBB;UKBB;UKBB;UKBB;UKBB;UKBB;Willer_et_al_2013;UKBB;UKBB;Willer_et_al_2013;UKBB;Willer_et_al_2013;UKBB;UKBB;UKBB;UKBB;UKBB;Willer_et_al_2013;UKBB;Willer_et_al_2013;UKBB;UKBB;UKBB;UKBB;UKBB;UKBB;UKBB;UKBB;Willer_et_al_2013;UKBB;Willer_et_al_2013;UKBB;UKBB;Willer_et_al_2013;UKBB;Willer_et_al_2013;Willer_et_al_2013;UKBB;UKBB;UKBB;Willer_et_al_2013;UKBB;UKBB;UKBB;UKBB;UKBB;UKBB;UKBB;UKBB;Willer_et_al_2013;UKBB;Willer_et_al_2013;UKBB;UKBB;UKBB;UKBB;UKBB;Willer_et_al_2013;UKBB;Willer_et_al_2013;Willer_et_al_2013;UKBB;UKBB;Willer_et_al_2013;UKBB;Willer_et_al_2013;UKBB;UKBB;Willer_et_al_2013;UKBB;Willer_et_al_2013;Willer_et_al_2013;UKBB;UKBB;UKBB;UKBB;UKBB;UKBB;UKBB;UKBB;Willer_et_al_2013;UKBB;Willer_et_al_2013;UKBB;UKBB;UKBB;UKBB;UKBB;UKBB;UKBB;UKBB;UKBB;UKBB;UKBB;UKBB;UKBB;UKBB;UKBB;UKBB;UKBB;UKBB;UKBB;UKBB;UKBB;UKBB;UKBB;UKBB;UKBB;UKBB;UKBB;UKBB;UKBB;UKBB;UKBB;UKBB;UKBB;UKBB;UKBB;UKBB;UKBB;UKBB;UKBB;UKBB;UKBB;UKBB;Willer_et_al_2013;UKBB;	NA	NA	156967507;156972028;156967430;156965237;156376703;156541376;156541376;156376703;156519011;156376703;156541376;156519011;156519011;	rs11745603;rs58198139;rs9715911;rs12517431;rs6873053;rs6896579;rs6896579;rs6873053;rs75109222;rs6873053;rs6896579;rs75109222;rs75109222;	Total_cholesterol_levels;LDL_cholesterol;Triglycerides;Total_cholesterol_levels;Cholesterol;Cholesterol;LDL_cholesterol;LDL_cholesterol;Cholesterol;Apolipoprotein_B;Apolipoprotein_B;LDL_cholesterol;Apolipoprotein_B;	Kanai_et_al.;Klarin_et_al.;Klarin_et_al.;Klarin_et_al.;Sinnott-Armstrong_et_al.;Sinnott-Armstrong_et_al.;Sinnott-Armstrong_et_al.;Sinnott-Armstrong_et_al.;Sinnott-Armstrong_et_al.;Sinnott-Armstrong_et_al.;Sinnott-Armstrong_et_al.;Sinnott-Armstrong_et_al.;Sinnott-Armstrong_et_al.;
5_13	5	155716982	157119180	XL-VLDL-PL	156482099	5:156482099:C:T	rs2270925	t	c	0.3465	-0.0384189	0.00426882	2.259e-19	18.65	32	0.4274	No	HAVCR1	TIMD4	Biology	109	ApoB;ApoBbyApoA1;DHA;EstC;FAw3;FAw6;FreeC;IDL-C;IDL-CE;IDL-FC;IDL-L;IDL-P;IDL-PL;IDL-PL_percent;IDL-TG;LA;LDL-C;LDL-TG;L-LDL-C;L-LDL-CE;L-LDL-CE_percent;L-LDL-FC;L-LDL-FC_percent;L-LDL-L;L-LDL-P;L-LDL-PL;L-LDL-PL_percent;L-LDL-TG;L-VLDL-C;L-VLDL-CE;L-VLDL-FC;L-VLDL-L;L-VLDL-P;L-VLDL-PL;L-VLDL-PL_percent;L-VLDL-TG;M-HDL-TG;M-LDL-C;M-LDL-CE;M-LDL-CE_percent;M-LDL-FC;M-LDL-FC_percent;M-LDL-L;M-LDL-P;M-LDL-PL;M-LDL-TG;MUFA;M-VLDL-C;M-VLDL-CE;M-VLDL-FC;M-VLDL-FC_percent;M-VLDL-L;M-VLDL-P;M-VLDL-PL;M-VLDL-TG;PC;PUFA;Remnant-C;Serum-C;Serum-TG;SFA;S-LDL-C;S-LDL-CE;S-LDL-CE_percent;S-LDL-FC;S-LDL-FC_percent;S-LDL-L;S-LDL-P;S-LDL-PL;S-LDL-PL_percent;S-LDL-TG;SM;S-VLDL-C;S-VLDL-CE;S-VLDL-FC;S-VLDL-L;S-VLDL-P;S-VLDL-PL;S-VLDL-PL_percent;S-VLDL-TG;TGbyPG;TotCho;TotFA;TotPG;VLDL-C;VLDL-D;VLDL-TG;XL-VLDL-C;XL-VLDL-CE;XL-VLDL-FC;XL-VLDL-L;XL-VLDL-P;XL-VLDL-PL;XL-VLDL-TG;XS-VLDL-C;XS-VLDL-CE;XS-VLDL-FC;XS-VLDL-L;XS-VLDL-P;XS-VLDL-PL;XS-VLDL-TG;XXL-VLDL-C;XXL-VLDL-CE;XXL-VLDL-FC;XXL-VLDL-L;XXL-VLDL-P;XXL-VLDL-PL;XXL-VLDL-PL_percent;XXL-VLDL-TG;	1	region_5_13_locus_1	intron_variant	NA	NA	NA	RX_STATIN (p=2.49862e-16);	Self-reported high cholesterol (Neale B 2017);	NA	NA	NA	5:156367092;5:156367092;5:156367092;5:156369171;5:156369171;5:156369171;5:156369171;5:156369171;5:156369171;5:156373637;5:156373637;5:156373637;5:156376429;5:156376429;5:156376429;5:156377130;5:156377130;5:156377130;5:156380067;5:156380067;5:156380067;5:156380067;5:156380067;5:156380067;5:156381370;5:156381370;5:156381370;5:156381370;5:156381370;5:156381370;5:156382308;5:156382308;5:156382308;5:156382308;5:156382308;5:156383422;5:156383422;5:156383422;5:156383422;5:156383422;5:156383422;5:156384515;5:156384515;5:156384515;5:156387137;5:156387137;5:156387137;5:156387137;5:156387137;5:156387137;5:156387436;5:156387436;5:156387436;5:156390297;5:156390297;5:156390297;5:156390297;5:156390297;5:156390297;5:156391628;5:156391628;5:156391628;5:156391628;5:156391628;5:156392082;5:156392082;5:156392082;5:156392089;5:156392089;5:156392089;5:156392248;5:156392248;5:156392248;5:156392653;5:156392653;5:156392653;5:156394093;5:156394093;5:156394093;5:156394441;5:156394441;5:156394441;5:156394441;5:156394441;5:156394518;5:156394518;5:156394518;5:156396003;5:156396003;5:156396003;5:156396003;5:156396003;5:156397540;5:156397540;5:156397540;5:156397540;5:156397540;5:156397673;5:156397673;5:156397673;5:156398169;5:156398169;5:156398169;5:156398169;5:156398169;5:156398169;5:156399039;5:156399039;5:156399039;5:156399039;5:156399039;5:156399950;5:156399950;5:156399950;5:156400525;5:156400525;5:156400525;5:156400744;5:156400744;5:156400744;5:156400808;5:156400808;5:156400808;5:156401730;5:156401730;5:156401730;5:156401862;5:156401862;5:156401862;5:156401896;5:156401896;5:156401896;5:156401898;5:156401898;5:156401898;5:156401907;5:156401907;5:156401907;5:156404371;5:156404371;5:156404371;5:156404371;5:156404587;5:156404587;5:156404587;5:156404587;5:156404786;5:156404786;5:156404786;5:156405784;5:156405784;5:156405784;5:156405784;5:156405784;5:156405946;5:156405946;5:156405946;5:156405946;5:156405946;5:156406457;5:156406457;5:156406457;5:156411047;5:156411047;5:156411047;5:156411261;5:156411261;5:156411261;5:156411885;5:156411885;5:156411885;5:156415029;5:156415029;5:156415029;5:156416429;5:156416429;5:156416429;5:156424249;5:156424249;5:156424249;5:156424249;5:156425661;5:156425661;5:156425661;5:156425661;5:156432018;5:156432018;5:156432018;5:156432018;5:156432018;5:156432523;5:156432523;5:156432523;5:156432523;5:156432523;5:156433341;5:156433341;5:156433341;5:156433651;5:156433651;5:156433651;5:156433651;5:156433651;5:156433699;5:156433699;5:156433699;5:156433699;5:156433699;5:156433699;5:156434162;5:156434162;5:156434162;5:156434450;5:156434450;5:156434450;5:156435239;5:156435239;5:156435239;5:156435250;5:156435250;5:156435250;5:156436458;5:156436458;5:156436458;5:156436679;5:156436679;5:156436679;5:156436679;5:156436679;5:156438667;5:156438667;5:156438667;5:156438867;5:156438867;5:156438867;5:156439084;5:156439084;5:156439084;5:156439341;5:156439341;5:156439341;5:156439659;5:156439659;5:156439659;5:156439694;5:156439694;5:156439694;5:156439697;5:156439697;5:156439697;5:156439872;5:156439872;5:156439872;5:156439916;5:156439916;5:156439916;5:156440023;5:156440023;5:156440023;5:156440725;5:156440725;5:156440725;5:156440746;5:156440746;5:156440746;5:156440835;5:156440835;5:156440835;5:156440966;5:156440966;5:156440966;5:156441188;5:156441188;5:156441188;5:156441232;5:156441232;5:156441232;5:156441311;5:156441311;5:156441311;5:156441500;5:156441500;5:156441500;5:156441965;5:156441965;5:156441965;5:156441966;5:156441966;5:156441966;5:156442229;5:156442229;5:156442229;5:156442657;5:156442657;5:156442657;5:156442657;5:156442657;5:156442784;5:156442784;5:156442784;5:156442832;5:156442832;5:156442832;5:156442956;5:156442956;5:156442956;5:156443066;5:156443066;5:156443066;5:156443251;5:156443251;5:156443251;5:156443712;5:156443712;5:156443712;5:156443895;5:156443895;5:156443895;5:156443970;5:156443970;5:156443970;5:156444383;5:156444383;5:156444383;5:156444863;5:156444863;5:156444863;5:156444865;5:156444865;5:156444865;5:156444866;5:156444866;5:156444866;5:156445525;5:156445525;5:156445525;5:156445636;5:156445636;5:156445636;5:156445677;5:156445677;5:156445677;5:156445686;5:156445686;5:156445686;5:156445687;5:156445687;5:156445687;5:156445827;5:156445827;5:156445827;5:156445875;5:156445875;5:156445875;5:156446249;5:156446249;5:156446249;5:156447218;5:156447218;5:156447218;5:156447391;5:156447391;5:156447391;5:156447395;5:156447395;5:156447395;5:156447750;5:156447750;5:156447750;5:156448834;5:156448834;5:156448834;5:156449685;5:156449685;5:156449685;5:156449685;5:156449685;5:156449685;5:156449748;5:156449748;5:156449748;5:156449748;5:156449748;5:156450106;5:156450106;5:156450106;5:156455112;5:156455112;5:156455112;5:156456957;5:156456957;5:156456957;5:156456957;5:156456957;5:156457572;5:156457572;5:156457572;5:156459581;5:156459581;5:156459581;5:156460173;5:156460173;5:156460173;5:156461276;5:156461276;5:156461276;5:156461593;5:156461593;5:156461593;5:156461820;5:156461820;5:156461820;5:156463063;5:156463063;5:156463063;5:156463358;5:156463358;5:156463358;5:156464212;5:156464212;5:156464212;5:156465256;5:156465256;5:156465256;5:156465256;5:156465256;5:156465663;5:156465663;5:156465663;5:156465663;5:156466154;5:156466154;5:156466154;5:156466154;5:156466154;5:156466179;5:156466179;5:156466179;5:156466179;5:156466179;5:156466179;5:156467153;5:156467153;5:156467153;5:156467310;5:156467310;5:156467310;5:156467391;5:156467391;5:156467391;5:156467391;5:156468363;5:156468363;5:156468363;5:156468402;5:156468402;5:156468402;5:156468499;5:156468499;5:156468499;5:156468539;5:156468539;5:156468539;5:156468539;5:156468539;5:156468654;5:156468654;5:156468654;5:156468654;5:156468654;5:156468654;5:156468798;5:156468798;5:156468798;5:156469224;5:156469224;5:156469224;5:156469224;5:156469783;5:156469783;5:156469783;5:156469783;5:156469783;5:156470148;5:156470148;5:156470148;5:156470401;5:156470401;5:156470401;5:156470401;5:156470401;5:156471856;5:156471856;5:156471856;5:156472235;5:156472235;5:156472235;5:156472930;5:156472930;5:156472930;5:156472930;5:156472930;5:156473185;5:156473185;5:156473185;5:156473185;5:156473185;5:156473185;5:156473516;5:156473516;5:156473516;5:156473516;5:156473904;5:156473904;5:156473904;5:156474563;5:156474563;5:156474563;5:156475398;5:156475398;5:156475398;5:156475398;5:156475398;5:156475829;5:156475829;5:156475829;5:156477540;5:156477540;5:156477540;5:156477540;5:156477540;5:156477540;5:156477725;5:156477725;5:156477725;5:156477725;5:156477725;5:156479001;5:156479001;5:156479001;5:156479001;5:156479001;5:156479001;5:156479424;5:156479424;5:156479424;5:156479443;5:156479443;5:156479443;5:156479509;5:156479509;5:156479509;5:156479509;5:156479509;5:156479557;5:156479557;5:156479557;5:156480084;5:156480084;5:156480084;5:156480104;5:156480104;5:156480104;5:156480221;5:156480221;5:156480221;5:156480393;5:156480393;5:156480393;5:156480406;5:156480406;5:156480406;5:156480648;5:156480648;5:156480648;5:156481383;5:156481383;5:156481383;5:156482099;5:156482099;5:156482099;5:156482101;5:156482101;5:156482101;5:156482459;5:156482459;5:156482459;5:156482669;5:156482669;5:156482669;5:156483396;5:156483396;5:156483396;5:156485186;5:156485186;5:156485186;5:156485186;	rs10062458;rs10062458;rs10062458;rs7717984;rs7717984;rs7717984;rs7717984;rs7717984;rs7717984;rs13167071;rs13167071;rs13167071;rs150412627;rs150412627;rs150412627;rs11361881;rs11361881;rs11361881;rs4704727;rs4704727;rs4704727;rs4704727;rs4704727;rs4704727;rs7724832;rs7724832;rs7724832;rs7724832;rs7724832;rs7724832;rs4704825;rs4704825;rs4704825;rs4704825;rs4704825;rs1363232;rs1363232;rs1363232;rs1363232;rs1363232;rs1363232;rs2862059;rs2862059;rs2862059;rs6878680;rs6878680;rs6878680;rs6878680;rs6878680;rs6878680;rs4407617;rs4407617;rs4407617;rs6882076;rs6882076;rs6882076;rs6882076;rs6882076;rs6882076;rs6874202;rs6874202;rs6874202;rs6874202;rs6874202;rs4704826;rs4704826;rs4704826;rs4704827;rs4704827;rs4704827;rs12517431;rs12517431;rs12517431;rs3068125;rs3068125;rs3068125;rs28735189;rs28735189;rs28735189;rs9715911;rs9715911;rs9715911;rs9715911;rs9715911;rs11745603;rs11745603;rs11745603;rs12657266;rs12657266;rs12657266;rs12657266;rs12657266;rs1393207;rs1393207;rs1393207;rs1393207;rs1393207;rs6882345;rs6882345;rs6882345;rs1501908;rs1501908;rs1501908;rs1501908;rs1501908;rs1501908;rs58198139;rs58198139;rs58198139;rs58198139;rs58198139;rs11134475;rs11134475;rs11134475;rs28722027;rs28722027;rs28722027;rs6891318;rs6891318;rs6891318;rs55776147;rs55776147;rs55776147;rs7702004;rs7702004;rs7702004;rs11950527;rs11950527;rs11950527;rs60335445;rs60335445;rs60335445;rs533059696;rs533059696;rs533059696;rs541040465;rs541040465;rs541040465;rs10055656;rs10055656;rs10055656;rs10055656;rs28575973;rs28575973;rs28575973;rs28575973;rs10039630;rs10039630;rs10039630;rs10059560;rs10059560;rs10059560;rs10059560;rs10059560;rs10050384;rs10050384;rs10050384;rs10050384;rs10050384;rs12187385;rs12187385;rs12187385;rs397722856;rs397722856;rs397722856;rs10059263;rs10059263;rs10059263;rs10039097;rs10039097;rs10039097;rs55875237;rs55875237;rs55875237;rs10044267;rs10044267;rs10044267;rs10075548;rs10075548;rs10075548;rs10075548;rs10079422;rs10079422;rs10079422;rs10079422;rs2102151;rs2102151;rs2102151;rs2102151;rs2102151;rs7721033;rs7721033;rs7721033;rs7721033;rs7721033;rs9313400;rs9313400;rs9313400;rs10036890;rs10036890;rs10036890;rs10036890;rs10036890;rs6555787;rs6555787;rs6555787;rs6555787;rs6555787;rs6555787;rs10076109;rs10076109;rs10076109;rs9790966;rs9790966;rs9790966;rs10062923;rs10062923;rs10062923;rs4704832;rs4704832;rs4704832;rs1995376;rs1995376;rs1995376;rs1995377;rs1995377;rs1995377;rs1995377;rs1995377;rs6555788;rs6555788;rs6555788;rs6555789;rs6555789;rs6555789;rs7715158;rs7715158;rs7715158;rs10042871;rs10042871;rs10042871;rs10040975;rs10040975;rs10040975;rs112081002;rs112081002;rs112081002;rs28884510;rs28884510;rs28884510;rs9784671;rs9784671;rs9784671;rs9784680;rs9784680;rs9784680;rs9784625;rs9784625;rs9784625;rs7735960;rs7735960;rs7735960;rs7717623;rs7717623;rs7717623;rs7736117;rs7736117;rs7736117;rs7736399;rs7736399;rs7736399;rs11960697;rs11960697;rs11960697;rs112664922;rs112664922;rs112664922;rs11951736;rs11951736;rs11951736;rs6882891;rs6882891;rs6882891;rs10780111;rs10780111;rs10780111;rs10780112;rs10780112;rs10780112;rs12233973;rs12233973;rs12233973;rs1948759;rs1948759;rs1948759;rs1948759;rs1948759;rs1948760;rs1948760;rs1948760;rs35778577;rs35778577;rs35778577;rs1948761;rs1948761;rs1948761;rs4704834;rs4704834;rs4704834;rs4704835;rs4704835;rs4704835;rs7713067;rs7713067;rs7713067;rs2862060;rs2862060;rs2862060;rs2902131;rs2902131;rs2902131;rs4704730;rs4704730;rs4704730;rs3068130;rs3068130;rs3068130;rs2862061;rs2862061;rs2862061;rs3068136;rs3068136;rs3068136;rs2902132;rs2902132;rs2902132;rs6555801;rs6555801;rs6555801;rs2862062;rs2862062;rs2862062;rs2862063;rs2862063;rs2862063;rs2902133;rs2902133;rs2902133;rs2862064;rs2862064;rs2862064;rs4407618;rs4407618;rs4407618;rs6870977;rs6870977;rs6870977;rs905211;rs905211;rs905211;rs5872496;rs5872496;rs5872496;rs2862066;rs2862066;rs2862066;rs9313405;rs9313405;rs9313405;rs6883026;rs6883026;rs6883026;rs7731951;rs7731951;rs7731951;rs7731951;rs7731951;rs7731951;rs7707445;rs7707445;rs7707445;rs7707445;rs7707445;rs6867207;rs6867207;rs6867207;rs6866758;rs6866758;rs6866758;rs2134230;rs2134230;rs2134230;rs2134230;rs2134230;rs905212;rs905212;rs905212;rs61047347;rs61047347;rs61047347;rs3842063;rs3842063;rs3842063;rs6896306;rs6896306;rs6896306;rs4704731;rs4704731;rs4704731;rs55657930;rs55657930;rs55657930;rs1910053;rs1910053;rs1910053;rs10462975;rs10462975;rs10462975;rs4704837;rs4704837;rs4704837;rs6878732;rs6878732;rs6878732;rs6878732;rs6878732;rs17054122;rs17054122;rs17054122;rs17054122;rs10059699;rs10059699;rs10059699;rs10059699;rs10059699;rs1501909;rs1501909;rs1501909;rs1501909;rs1501909;rs1501909;rs6864898;rs6864898;rs6864898;rs56182597;rs56182597;rs56182597;rs17054133;rs17054133;rs17054133;rs17054133;rs6555818;rs6555818;rs6555818;rs12656989;rs12656989;rs12656989;rs10631016;rs10631016;rs10631016;rs6555819;rs6555819;rs6555819;rs6555819;rs6555819;rs7715467;rs7715467;rs7715467;rs7715467;rs7715467;rs7715467;rs6874311;rs6874311;rs6874311;rs9313418;rs9313418;rs9313418;rs9313418;rs2270926;rs2270926;rs2270926;rs2270926;rs2270926;rs3215120;rs3215120;rs3215120;rs10038271;rs10038271;rs10038271;rs10038271;rs10038271;rs79924446;rs79924446;rs79924446;rs11374500;rs11374500;rs11374500;rs17054137;rs17054137;rs17054137;rs17054137;rs17054137;rs6555822;rs6555822;rs6555822;rs6555822;rs6555822;rs6555822;rs35931650;rs35931650;rs35931650;rs35931650;rs62382456;rs62382456;rs62382456;rs143885432;rs143885432;rs143885432;rs7706174;rs7706174;rs7706174;rs7706174;rs7706174;rs57910107;rs57910107;rs57910107;rs1393209;rs1393209;rs1393209;rs1393209;rs1393209;rs1393209;rs1393208;rs1393208;rs1393208;rs1393208;rs1393208;rs1553319;rs1553319;rs1553319;rs1553319;rs1553319;rs1553319;rs1553317;rs1553317;rs1553317;rs398065342;rs398065342;rs398065342;rs1553316;rs1553316;rs1553316;rs1553316;rs1553316;rs141023871;rs141023871;rs141023871;rs6555824;rs6555824;rs6555824;rs4704733;rs4704733;rs4704733;rs11386906;rs11386906;rs11386906;rs200996509;rs200996509;rs200996509;rs4704734;rs4704734;rs4704734;rs11134525;rs11134525;rs11134525;rs1979870;rs1979870;rs1979870;rs2270925;rs2270925;rs2270925;rs2270924;rs2270924;rs2270924;rs1809941;rs1809941;rs1809941;rs870581;rs870581;rs870581;rs5741954;rs5741954;rs5741954;rs67960962;rs67960962;rs67960962;rs67960962;	cholesterol;LDL_C;triglyc;cholesterol;LDL;LDL_C;TC;TG;triglyc;cholesterol;LDL_C;triglyc;cholesterol;LDL_C;triglyc;cholesterol;LDL_C;triglyc;cholesterol;LDL;LDL_C;TC;TG;triglyc;cholesterol;LDL;LDL_C;TC;TG;triglyc;cholesterol;LDL;LDL_C;TC;triglyc;cholesterol;LDL;LDL_C;TC;TG;triglyc;cholesterol;LDL_C;triglyc;cholesterol;LDL;LDL_C;TC;TG;triglyc;cholesterol;LDL_C;triglyc;cholesterol;LDL;LDL_C;TC;TG;triglyc;cholesterol;LDL;LDL_C;TC;triglyc;cholesterol;LDL_C;triglyc;cholesterol;LDL_C;triglyc;cholesterol;LDL_C;triglyc;cholesterol;LDL_C;triglyc;cholesterol;LDL_C;triglyc;cholesterol;LDL;LDL_C;TC;triglyc;cholesterol;LDL_C;triglyc;cholesterol;LDL;LDL_C;TC;triglyc;cholesterol;LDL;LDL_C;TC;triglyc;cholesterol;LDL_C;triglyc;cholesterol;LDL;LDL_C;TC;TG;triglyc;cholesterol;LDL;LDL_C;TC;triglyc;cholesterol;LDL_C;triglyc;cholesterol;LDL_C;triglyc;cholesterol;LDL_C;triglyc;cholesterol;LDL_C;triglyc;cholesterol;LDL_C;triglyc;cholesterol;LDL_C;triglyc;cholesterol;LDL_C;triglyc;cholesterol;LDL_C;triglyc;cholesterol;LDL_C;triglyc;cholesterol;LDL_C;TC;triglyc;cholesterol;LDL_C;TC;triglyc;cholesterol;LDL_C;triglyc;cholesterol;LDL;LDL_C;TC;triglyc;cholesterol;LDL;LDL_C;TC;triglyc;cholesterol;LDL_C;triglyc;cholesterol;LDL_C;triglyc;cholesterol;LDL_C;triglyc;cholesterol;LDL_C;triglyc;cholesterol;LDL_C;triglyc;cholesterol;LDL_C;triglyc;cholesterol;LDL_C;TC;triglyc;cholesterol;LDL_C;TC;triglyc;cholesterol;LDL;LDL_C;TC;triglyc;cholesterol;LDL;LDL_C;TC;triglyc;cholesterol;LDL_C;triglyc;cholesterol;LDL;LDL_C;TC;triglyc;cholesterol;LDL;LDL_C;TC;TG;triglyc;cholesterol;LDL_C;triglyc;cholesterol;LDL_C;triglyc;cholesterol;LDL_C;triglyc;cholesterol;LDL_C;triglyc;cholesterol;LDL_C;triglyc;cholesterol;LDL;LDL_C;TC;triglyc;cholesterol;LDL_C;triglyc;cholesterol;LDL_C;triglyc;cholesterol;LDL_C;triglyc;cholesterol;LDL_C;triglyc;cholesterol;LDL_C;triglyc;cholesterol;LDL_C;triglyc;cholesterol;LDL_C;triglyc;cholesterol;LDL_C;triglyc;cholesterol;LDL_C;triglyc;cholesterol;LDL_C;triglyc;cholesterol;LDL_C;triglyc;cholesterol;LDL_C;triglyc;cholesterol;LDL_C;triglyc;cholesterol;LDL_C;triglyc;cholesterol;LDL_C;triglyc;cholesterol;LDL_C;triglyc;cholesterol;LDL_C;triglyc;cholesterol;LDL_C;triglyc;cholesterol;LDL_C;triglyc;cholesterol;LDL_C;triglyc;cholesterol;LDL_C;triglyc;cholesterol;LDL;LDL_C;TC;triglyc;cholesterol;LDL_C;triglyc;cholesterol;LDL_C;triglyc;cholesterol;LDL_C;triglyc;cholesterol;LDL_C;triglyc;cholesterol;LDL_C;triglyc;cholesterol;LDL_C;triglyc;cholesterol;LDL_C;triglyc;cholesterol;LDL_C;triglyc;cholesterol;LDL_C;triglyc;cholesterol;LDL_C;triglyc;cholesterol;LDL_C;triglyc;cholesterol;LDL_C;triglyc;cholesterol;LDL_C;triglyc;cholesterol;LDL_C;triglyc;cholesterol;LDL_C;triglyc;cholesterol;LDL_C;triglyc;cholesterol;LDL_C;triglyc;cholesterol;LDL_C;triglyc;cholesterol;LDL_C;triglyc;cholesterol;LDL_C;triglyc;cholesterol;LDL_C;triglyc;cholesterol;LDL_C;triglyc;cholesterol;LDL_C;triglyc;cholesterol;LDL_C;triglyc;cholesterol;LDL_C;triglyc;cholesterol;LDL;LDL_C;TC;TG;triglyc;cholesterol;LDL;LDL_C;TC;triglyc;cholesterol;LDL_C;triglyc;cholesterol;LDL_C;triglyc;cholesterol;LDL;LDL_C;TC;triglyc;cholesterol;LDL_C;triglyc;cholesterol;LDL_C;triglyc;cholesterol;LDL_C;triglyc;cholesterol;LDL_C;triglyc;cholesterol;LDL_C;triglyc;cholesterol;LDL_C;triglyc;cholesterol;LDL_C;triglyc;cholesterol;LDL_C;triglyc;cholesterol;LDL_C;triglyc;cholesterol;LDL;LDL_C;TC;triglyc;cholesterol;LDL_C;TC;triglyc;cholesterol;LDL;LDL_C;TC;triglyc;cholesterol;LDL;LDL_C;TC;TG;triglyc;cholesterol;LDL_C;triglyc;cholesterol;LDL_C;triglyc;cholesterol;LDL_C;TC;triglyc;cholesterol;LDL_C;triglyc;cholesterol;LDL_C;triglyc;cholesterol;LDL_C;triglyc;cholesterol;LDL;LDL_C;TC;triglyc;cholesterol;LDL;LDL_C;TC;TG;triglyc;cholesterol;LDL_C;triglyc;cholesterol;LDL_C;TC;triglyc;cholesterol;LDL;LDL_C;TC;triglyc;cholesterol;LDL_C;triglyc;cholesterol;LDL;LDL_C;TC;triglyc;cholesterol;LDL_C;triglyc;cholesterol;LDL_C;triglyc;cholesterol;LDL;LDL_C;TC;triglyc;cholesterol;LDL;LDL_C;TC;TG;triglyc;cholesterol;LDL_C;TC;triglyc;cholesterol;LDL_C;triglyc;cholesterol;LDL_C;triglyc;cholesterol;LDL;LDL_C;TC;triglyc;cholesterol;LDL_C;triglyc;cholesterol;LDL;LDL_C;TC;TG;triglyc;cholesterol;LDL;LDL_C;TC;triglyc;cholesterol;LDL;LDL_C;TC;TG;triglyc;cholesterol;LDL_C;triglyc;cholesterol;LDL_C;triglyc;cholesterol;LDL;LDL_C;TC;triglyc;cholesterol;LDL_C;triglyc;cholesterol;LDL_C;triglyc;cholesterol;LDL_C;triglyc;cholesterol;LDL_C;triglyc;cholesterol;LDL_C;triglyc;cholesterol;LDL_C;triglyc;cholesterol;LDL_C;triglyc;cholesterol;LDL_C;triglyc;cholesterol;LDL_C;triglyc;cholesterol;LDL_C;triglyc;cholesterol;LDL_C;triglyc;cholesterol;LDL_C;triglyc;cholesterol;LDL_C;triglyc;cholesterol;LDL_C;TC;triglyc;	UKBB;UKBB;UKBB;UKBB;Willer_et_al_2013;UKBB;Willer_et_al_2013;Willer_et_al_2013;UKBB;UKBB;UKBB;UKBB;UKBB;UKBB;UKBB;UKBB;UKBB;UKBB;UKBB;Willer_et_al_2013;UKBB;Willer_et_al_2013;Willer_et_al_2013;UKBB;UKBB;Willer_et_al_2013;UKBB;Willer_et_al_2013;Willer_et_al_2013;UKBB;UKBB;Willer_et_al_2013;UKBB;Willer_et_al_2013;UKBB;UKBB;Willer_et_al_2013;UKBB;Willer_et_al_2013;Willer_et_al_2013;UKBB;UKBB;UKBB;UKBB;UKBB;Willer_et_al_2013;UKBB;Willer_et_al_2013;Willer_et_al_2013;UKBB;UKBB;UKBB;UKBB;UKBB;Willer_et_al_2013;UKBB;Willer_et_al_2013;Willer_et_al_2013;UKBB;UKBB;Willer_et_al_2013;UKBB;Willer_et_al_2013;UKBB;UKBB;UKBB;UKBB;UKBB;UKBB;UKBB;UKBB;UKBB;UKBB;UKBB;UKBB;UKBB;UKBB;UKBB;UKBB;UKBB;Willer_et_al_2013;UKBB;Willer_et_al_2013;UKBB;UKBB;UKBB;UKBB;UKBB;Willer_et_al_2013;UKBB;Willer_et_al_2013;UKBB;UKBB;Willer_et_al_2013;UKBB;Willer_et_al_2013;UKBB;UKBB;UKBB;UKBB;UKBB;Willer_et_al_2013;UKBB;Willer_et_al_2013;Willer_et_al_2013;UKBB;UKBB;Willer_et_al_2013;UKBB;Willer_et_al_2013;UKBB;UKBB;UKBB;UKBB;UKBB;UKBB;UKBB;UKBB;UKBB;UKBB;UKBB;UKBB;UKBB;UKBB;UKBB;UKBB;UKBB;UKBB;UKBB;UKBB;UKBB;UKBB;UKBB;UKBB;UKBB;UKBB;UKBB;UKBB;UKBB;UKBB;Willer_et_al_2013;UKBB;UKBB;UKBB;Willer_et_al_2013;UKBB;UKBB;UKBB;UKBB;UKBB;Willer_et_al_2013;UKBB;Willer_et_al_2013;UKBB;UKBB;Willer_et_al_2013;UKBB;Willer_et_al_2013;UKBB;UKBB;UKBB;UKBB;UKBB;UKBB;UKBB;UKBB;UKBB;UKBB;UKBB;UKBB;UKBB;UKBB;UKBB;UKBB;UKBB;UKBB;UKBB;UKBB;UKBB;Willer_et_al_2013;UKBB;UKBB;UKBB;Willer_et_al_2013;UKBB;UKBB;Willer_et_al_2013;UKBB;Willer_et_al_2013;UKBB;UKBB;Willer_et_al_2013;UKBB;Willer_et_al_2013;UKBB;UKBB;UKBB;UKBB;UKBB;Willer_et_al_2013;UKBB;Willer_et_al_2013;UKBB;UKBB;Willer_et_al_2013;UKBB;Willer_et_al_2013;Willer_et_al_2013;UKBB;UKBB;UKBB;UKBB;UKBB;UKBB;UKBB;UKBB;UKBB;UKBB;UKBB;UKBB;UKBB;UKBB;UKBB;UKBB;UKBB;Willer_et_al_2013;UKBB;Willer_et_al_2013;UKBB;UKBB;UKBB;UKBB;UKBB;UKBB;UKBB;UKBB;UKBB;UKBB;UKBB;UKBB;UKBB;UKBB;UKBB;UKBB;UKBB;UKBB;UKBB;UKBB;UKBB;UKBB;UKBB;UKBB;UKBB;UKBB;UKBB;UKBB;UKBB;UKBB;UKBB;UKBB;UKBB;UKBB;UKBB;UKBB;UKBB;UKBB;UKBB;UKBB;UKBB;UKBB;UKBB;UKBB;UKBB;UKBB;UKBB;UKBB;UKBB;UKBB;UKBB;UKBB;UKBB;UKBB;UKBB;UKBB;UKBB;UKBB;UKBB;UKBB;UKBB;UKBB;UKBB;UKBB;UKBB;Willer_et_al_2013;UKBB;Willer_et_al_2013;UKBB;UKBB;UKBB;UKBB;UKBB;UKBB;UKBB;UKBB;UKBB;UKBB;UKBB;UKBB;UKBB;UKBB;UKBB;UKBB;UKBB;UKBB;UKBB;UKBB;UKBB;UKBB;UKBB;UKBB;UKBB;UKBB;UKBB;UKBB;UKBB;UKBB;UKBB;UKBB;UKBB;UKBB;UKBB;UKBB;UKBB;UKBB;UKBB;UKBB;UKBB;UKBB;UKBB;UKBB;UKBB;UKBB;UKBB;UKBB;UKBB;UKBB;UKBB;UKBB;UKBB;UKBB;UKBB;UKBB;UKBB;UKBB;UKBB;UKBB;UKBB;UKBB;UKBB;UKBB;UKBB;UKBB;UKBB;UKBB;UKBB;UKBB;UKBB;UKBB;UKBB;UKBB;UKBB;UKBB;UKBB;Willer_et_al_2013;UKBB;Willer_et_al_2013;Willer_et_al_2013;UKBB;UKBB;Willer_et_al_2013;UKBB;Willer_et_al_2013;UKBB;UKBB;UKBB;UKBB;UKBB;UKBB;UKBB;UKBB;Willer_et_al_2013;UKBB;Willer_et_al_2013;UKBB;UKBB;UKBB;UKBB;UKBB;UKBB;UKBB;UKBB;UKBB;UKBB;UKBB;UKBB;UKBB;UKBB;UKBB;UKBB;UKBB;UKBB;UKBB;UKBB;UKBB;UKBB;UKBB;UKBB;UKBB;UKBB;UKBB;UKBB;UKBB;Willer_et_al_2013;UKBB;Willer_et_al_2013;UKBB;UKBB;UKBB;Willer_et_al_2013;UKBB;UKBB;Willer_et_al_2013;UKBB;Willer_et_al_2013;UKBB;UKBB;Willer_et_al_2013;UKBB;Willer_et_al_2013;Willer_et_al_2013;UKBB;UKBB;UKBB;UKBB;UKBB;UKBB;UKBB;UKBB;UKBB;Willer_et_al_2013;UKBB;UKBB;UKBB;UKBB;UKBB;UKBB;UKBB;UKBB;UKBB;UKBB;UKBB;Willer_et_al_2013;UKBB;Willer_et_al_2013;UKBB;UKBB;Willer_et_al_2013;UKBB;Willer_et_al_2013;Willer_et_al_2013;UKBB;UKBB;UKBB;UKBB;UKBB;UKBB;Willer_et_al_2013;UKBB;UKBB;Willer_et_al_2013;UKBB;Willer_et_al_2013;UKBB;UKBB;UKBB;UKBB;UKBB;Willer_et_al_2013;UKBB;Willer_et_al_2013;UKBB;UKBB;UKBB;UKBB;UKBB;UKBB;UKBB;UKBB;Willer_et_al_2013;UKBB;Willer_et_al_2013;UKBB;UKBB;Willer_et_al_2013;UKBB;Willer_et_al_2013;Willer_et_al_2013;UKBB;UKBB;UKBB;Willer_et_al_2013;UKBB;UKBB;UKBB;UKBB;UKBB;UKBB;UKBB;UKBB;Willer_et_al_2013;UKBB;Willer_et_al_2013;UKBB;UKBB;UKBB;UKBB;UKBB;Willer_et_al_2013;UKBB;Willer_et_al_2013;Willer_et_al_2013;UKBB;UKBB;Willer_et_al_2013;UKBB;Willer_et_al_2013;UKBB;UKBB;Willer_et_al_2013;UKBB;Willer_et_al_2013;Willer_et_al_2013;UKBB;UKBB;UKBB;UKBB;UKBB;UKBB;UKBB;UKBB;Willer_et_al_2013;UKBB;Willer_et_al_2013;UKBB;UKBB;UKBB;UKBB;UKBB;UKBB;UKBB;UKBB;UKBB;UKBB;UKBB;UKBB;UKBB;UKBB;UKBB;UKBB;UKBB;UKBB;UKBB;UKBB;UKBB;UKBB;UKBB;UKBB;UKBB;UKBB;UKBB;UKBB;UKBB;UKBB;UKBB;UKBB;UKBB;UKBB;UKBB;UKBB;UKBB;UKBB;UKBB;UKBB;UKBB;UKBB;Willer_et_al_2013;UKBB;	NA	NA	156967507;156972028;156967430;156965237;156376703;156541376;156541376;156376703;156519011;156376703;156541376;156519011;156519011;	rs11745603;rs58198139;rs9715911;rs12517431;rs6873053;rs6896579;rs6896579;rs6873053;rs75109222;rs6873053;rs6896579;rs75109222;rs75109222;	Total_cholesterol_levels;LDL_cholesterol;Triglycerides;Total_cholesterol_levels;Cholesterol;Cholesterol;LDL_cholesterol;LDL_cholesterol;Cholesterol;Apolipoprotein_B;Apolipoprotein_B;LDL_cholesterol;Apolipoprotein_B;	Kanai_et_al.;Klarin_et_al.;Klarin_et_al.;Klarin_et_al.;Sinnott-Armstrong_et_al.;Sinnott-Armstrong_et_al.;Sinnott-Armstrong_et_al.;Sinnott-Armstrong_et_al.;Sinnott-Armstrong_et_al.;Sinnott-Armstrong_et_al.;Sinnott-Armstrong_et_al.;Sinnott-Armstrong_et_al.;Sinnott-Armstrong_et_al.;
5_13	5	155716982	157119180	L-VLDL-TG	156482099	5:156482099:C:T	rs2270925	t	c	0.3465	-0.0379001	0.00427144	7.126e-19	18.15	32	0.6444	No	HAVCR1	TIMD4	Biology	109	ApoB;ApoBbyApoA1;DHA;EstC;FAw3;FAw6;FreeC;IDL-C;IDL-CE;IDL-FC;IDL-L;IDL-P;IDL-PL;IDL-PL_percent;IDL-TG;LA;LDL-C;LDL-TG;L-LDL-C;L-LDL-CE;L-LDL-CE_percent;L-LDL-FC;L-LDL-FC_percent;L-LDL-L;L-LDL-P;L-LDL-PL;L-LDL-PL_percent;L-LDL-TG;L-VLDL-C;L-VLDL-CE;L-VLDL-FC;L-VLDL-L;L-VLDL-P;L-VLDL-PL;L-VLDL-PL_percent;L-VLDL-TG;M-HDL-TG;M-LDL-C;M-LDL-CE;M-LDL-CE_percent;M-LDL-FC;M-LDL-FC_percent;M-LDL-L;M-LDL-P;M-LDL-PL;M-LDL-TG;MUFA;M-VLDL-C;M-VLDL-CE;M-VLDL-FC;M-VLDL-FC_percent;M-VLDL-L;M-VLDL-P;M-VLDL-PL;M-VLDL-TG;PC;PUFA;Remnant-C;Serum-C;Serum-TG;SFA;S-LDL-C;S-LDL-CE;S-LDL-CE_percent;S-LDL-FC;S-LDL-FC_percent;S-LDL-L;S-LDL-P;S-LDL-PL;S-LDL-PL_percent;S-LDL-TG;SM;S-VLDL-C;S-VLDL-CE;S-VLDL-FC;S-VLDL-L;S-VLDL-P;S-VLDL-PL;S-VLDL-PL_percent;S-VLDL-TG;TGbyPG;TotCho;TotFA;TotPG;VLDL-C;VLDL-D;VLDL-TG;XL-VLDL-C;XL-VLDL-CE;XL-VLDL-FC;XL-VLDL-L;XL-VLDL-P;XL-VLDL-PL;XL-VLDL-TG;XS-VLDL-C;XS-VLDL-CE;XS-VLDL-FC;XS-VLDL-L;XS-VLDL-P;XS-VLDL-PL;XS-VLDL-TG;XXL-VLDL-C;XXL-VLDL-CE;XXL-VLDL-FC;XXL-VLDL-L;XXL-VLDL-P;XXL-VLDL-PL;XXL-VLDL-PL_percent;XXL-VLDL-TG;	1	region_5_13_locus_1	intron_variant	NA	NA	NA	RX_STATIN (p=2.49862e-16);	Self-reported high cholesterol (Neale B 2017);	NA	NA	NA	5:156367092;5:156367092;5:156367092;5:156369171;5:156369171;5:156369171;5:156369171;5:156369171;5:156369171;5:156373637;5:156373637;5:156373637;5:156376429;5:156376429;5:156376429;5:156377130;5:156377130;5:156377130;5:156380067;5:156380067;5:156380067;5:156380067;5:156380067;5:156380067;5:156381370;5:156381370;5:156381370;5:156381370;5:156381370;5:156381370;5:156382308;5:156382308;5:156382308;5:156382308;5:156382308;5:156383422;5:156383422;5:156383422;5:156383422;5:156383422;5:156383422;5:156384515;5:156384515;5:156384515;5:156387137;5:156387137;5:156387137;5:156387137;5:156387137;5:156387137;5:156387436;5:156387436;5:156387436;5:156390297;5:156390297;5:156390297;5:156390297;5:156390297;5:156390297;5:156391628;5:156391628;5:156391628;5:156391628;5:156391628;5:156392082;5:156392082;5:156392082;5:156392089;5:156392089;5:156392089;5:156392248;5:156392248;5:156392248;5:156392653;5:156392653;5:156392653;5:156394093;5:156394093;5:156394093;5:156394441;5:156394441;5:156394441;5:156394441;5:156394441;5:156394518;5:156394518;5:156394518;5:156396003;5:156396003;5:156396003;5:156396003;5:156396003;5:156397540;5:156397540;5:156397540;5:156397540;5:156397540;5:156397673;5:156397673;5:156397673;5:156398169;5:156398169;5:156398169;5:156398169;5:156398169;5:156398169;5:156399039;5:156399039;5:156399039;5:156399039;5:156399039;5:156399950;5:156399950;5:156399950;5:156400525;5:156400525;5:156400525;5:156400744;5:156400744;5:156400744;5:156400808;5:156400808;5:156400808;5:156401730;5:156401730;5:156401730;5:156401862;5:156401862;5:156401862;5:156401896;5:156401896;5:156401896;5:156401898;5:156401898;5:156401898;5:156401907;5:156401907;5:156401907;5:156404371;5:156404371;5:156404371;5:156404371;5:156404587;5:156404587;5:156404587;5:156404587;5:156404786;5:156404786;5:156404786;5:156405784;5:156405784;5:156405784;5:156405784;5:156405784;5:156405946;5:156405946;5:156405946;5:156405946;5:156405946;5:156406457;5:156406457;5:156406457;5:156411047;5:156411047;5:156411047;5:156411261;5:156411261;5:156411261;5:156411885;5:156411885;5:156411885;5:156415029;5:156415029;5:156415029;5:156416429;5:156416429;5:156416429;5:156424249;5:156424249;5:156424249;5:156424249;5:156425661;5:156425661;5:156425661;5:156425661;5:156432018;5:156432018;5:156432018;5:156432018;5:156432018;5:156432523;5:156432523;5:156432523;5:156432523;5:156432523;5:156433341;5:156433341;5:156433341;5:156433651;5:156433651;5:156433651;5:156433651;5:156433651;5:156433699;5:156433699;5:156433699;5:156433699;5:156433699;5:156433699;5:156434162;5:156434162;5:156434162;5:156434450;5:156434450;5:156434450;5:156435239;5:156435239;5:156435239;5:156435250;5:156435250;5:156435250;5:156436458;5:156436458;5:156436458;5:156436679;5:156436679;5:156436679;5:156436679;5:156436679;5:156438667;5:156438667;5:156438667;5:156438867;5:156438867;5:156438867;5:156439084;5:156439084;5:156439084;5:156439341;5:156439341;5:156439341;5:156439659;5:156439659;5:156439659;5:156439694;5:156439694;5:156439694;5:156439697;5:156439697;5:156439697;5:156439872;5:156439872;5:156439872;5:156439916;5:156439916;5:156439916;5:156440023;5:156440023;5:156440023;5:156440725;5:156440725;5:156440725;5:156440746;5:156440746;5:156440746;5:156440835;5:156440835;5:156440835;5:156440966;5:156440966;5:156440966;5:156441188;5:156441188;5:156441188;5:156441232;5:156441232;5:156441232;5:156441311;5:156441311;5:156441311;5:156441500;5:156441500;5:156441500;5:156441965;5:156441965;5:156441965;5:156441966;5:156441966;5:156441966;5:156442229;5:156442229;5:156442229;5:156442657;5:156442657;5:156442657;5:156442657;5:156442657;5:156442784;5:156442784;5:156442784;5:156442832;5:156442832;5:156442832;5:156442956;5:156442956;5:156442956;5:156443066;5:156443066;5:156443066;5:156443251;5:156443251;5:156443251;5:156443712;5:156443712;5:156443712;5:156443895;5:156443895;5:156443895;5:156443970;5:156443970;5:156443970;5:156444383;5:156444383;5:156444383;5:156444863;5:156444863;5:156444863;5:156444865;5:156444865;5:156444865;5:156444866;5:156444866;5:156444866;5:156445525;5:156445525;5:156445525;5:156445636;5:156445636;5:156445636;5:156445677;5:156445677;5:156445677;5:156445686;5:156445686;5:156445686;5:156445687;5:156445687;5:156445687;5:156445827;5:156445827;5:156445827;5:156445875;5:156445875;5:156445875;5:156446249;5:156446249;5:156446249;5:156447218;5:156447218;5:156447218;5:156447391;5:156447391;5:156447391;5:156447395;5:156447395;5:156447395;5:156447750;5:156447750;5:156447750;5:156448834;5:156448834;5:156448834;5:156449685;5:156449685;5:156449685;5:156449685;5:156449685;5:156449685;5:156449748;5:156449748;5:156449748;5:156449748;5:156449748;5:156450106;5:156450106;5:156450106;5:156455112;5:156455112;5:156455112;5:156456957;5:156456957;5:156456957;5:156456957;5:156456957;5:156457572;5:156457572;5:156457572;5:156459581;5:156459581;5:156459581;5:156460173;5:156460173;5:156460173;5:156461276;5:156461276;5:156461276;5:156461593;5:156461593;5:156461593;5:156461820;5:156461820;5:156461820;5:156463063;5:156463063;5:156463063;5:156463358;5:156463358;5:156463358;5:156464212;5:156464212;5:156464212;5:156465256;5:156465256;5:156465256;5:156465256;5:156465256;5:156465663;5:156465663;5:156465663;5:156465663;5:156466154;5:156466154;5:156466154;5:156466154;5:156466154;5:156466179;5:156466179;5:156466179;5:156466179;5:156466179;5:156466179;5:156467153;5:156467153;5:156467153;5:156467310;5:156467310;5:156467310;5:156467391;5:156467391;5:156467391;5:156467391;5:156468363;5:156468363;5:156468363;5:156468402;5:156468402;5:156468402;5:156468499;5:156468499;5:156468499;5:156468539;5:156468539;5:156468539;5:156468539;5:156468539;5:156468654;5:156468654;5:156468654;5:156468654;5:156468654;5:156468654;5:156468798;5:156468798;5:156468798;5:156469224;5:156469224;5:156469224;5:156469224;5:156469783;5:156469783;5:156469783;5:156469783;5:156469783;5:156470148;5:156470148;5:156470148;5:156470401;5:156470401;5:156470401;5:156470401;5:156470401;5:156471856;5:156471856;5:156471856;5:156472235;5:156472235;5:156472235;5:156472930;5:156472930;5:156472930;5:156472930;5:156472930;5:156473185;5:156473185;5:156473185;5:156473185;5:156473185;5:156473185;5:156473516;5:156473516;5:156473516;5:156473516;5:156473904;5:156473904;5:156473904;5:156474563;5:156474563;5:156474563;5:156475398;5:156475398;5:156475398;5:156475398;5:156475398;5:156475829;5:156475829;5:156475829;5:156477540;5:156477540;5:156477540;5:156477540;5:156477540;5:156477540;5:156477725;5:156477725;5:156477725;5:156477725;5:156477725;5:156479001;5:156479001;5:156479001;5:156479001;5:156479001;5:156479001;5:156479424;5:156479424;5:156479424;5:156479443;5:156479443;5:156479443;5:156479509;5:156479509;5:156479509;5:156479509;5:156479509;5:156479557;5:156479557;5:156479557;5:156480084;5:156480084;5:156480084;5:156480104;5:156480104;5:156480104;5:156480221;5:156480221;5:156480221;5:156480393;5:156480393;5:156480393;5:156480406;5:156480406;5:156480406;5:156480648;5:156480648;5:156480648;5:156481383;5:156481383;5:156481383;5:156482099;5:156482099;5:156482099;5:156482101;5:156482101;5:156482101;5:156482459;5:156482459;5:156482459;5:156482669;5:156482669;5:156482669;5:156483396;5:156483396;5:156483396;5:156485186;5:156485186;5:156485186;5:156485186;	rs10062458;rs10062458;rs10062458;rs7717984;rs7717984;rs7717984;rs7717984;rs7717984;rs7717984;rs13167071;rs13167071;rs13167071;rs150412627;rs150412627;rs150412627;rs11361881;rs11361881;rs11361881;rs4704727;rs4704727;rs4704727;rs4704727;rs4704727;rs4704727;rs7724832;rs7724832;rs7724832;rs7724832;rs7724832;rs7724832;rs4704825;rs4704825;rs4704825;rs4704825;rs4704825;rs1363232;rs1363232;rs1363232;rs1363232;rs1363232;rs1363232;rs2862059;rs2862059;rs2862059;rs6878680;rs6878680;rs6878680;rs6878680;rs6878680;rs6878680;rs4407617;rs4407617;rs4407617;rs6882076;rs6882076;rs6882076;rs6882076;rs6882076;rs6882076;rs6874202;rs6874202;rs6874202;rs6874202;rs6874202;rs4704826;rs4704826;rs4704826;rs4704827;rs4704827;rs4704827;rs12517431;rs12517431;rs12517431;rs3068125;rs3068125;rs3068125;rs28735189;rs28735189;rs28735189;rs9715911;rs9715911;rs9715911;rs9715911;rs9715911;rs11745603;rs11745603;rs11745603;rs12657266;rs12657266;rs12657266;rs12657266;rs12657266;rs1393207;rs1393207;rs1393207;rs1393207;rs1393207;rs6882345;rs6882345;rs6882345;rs1501908;rs1501908;rs1501908;rs1501908;rs1501908;rs1501908;rs58198139;rs58198139;rs58198139;rs58198139;rs58198139;rs11134475;rs11134475;rs11134475;rs28722027;rs28722027;rs28722027;rs6891318;rs6891318;rs6891318;rs55776147;rs55776147;rs55776147;rs7702004;rs7702004;rs7702004;rs11950527;rs11950527;rs11950527;rs60335445;rs60335445;rs60335445;rs533059696;rs533059696;rs533059696;rs541040465;rs541040465;rs541040465;rs10055656;rs10055656;rs10055656;rs10055656;rs28575973;rs28575973;rs28575973;rs28575973;rs10039630;rs10039630;rs10039630;rs10059560;rs10059560;rs10059560;rs10059560;rs10059560;rs10050384;rs10050384;rs10050384;rs10050384;rs10050384;rs12187385;rs12187385;rs12187385;rs397722856;rs397722856;rs397722856;rs10059263;rs10059263;rs10059263;rs10039097;rs10039097;rs10039097;rs55875237;rs55875237;rs55875237;rs10044267;rs10044267;rs10044267;rs10075548;rs10075548;rs10075548;rs10075548;rs10079422;rs10079422;rs10079422;rs10079422;rs2102151;rs2102151;rs2102151;rs2102151;rs2102151;rs7721033;rs7721033;rs7721033;rs7721033;rs7721033;rs9313400;rs9313400;rs9313400;rs10036890;rs10036890;rs10036890;rs10036890;rs10036890;rs6555787;rs6555787;rs6555787;rs6555787;rs6555787;rs6555787;rs10076109;rs10076109;rs10076109;rs9790966;rs9790966;rs9790966;rs10062923;rs10062923;rs10062923;rs4704832;rs4704832;rs4704832;rs1995376;rs1995376;rs1995376;rs1995377;rs1995377;rs1995377;rs1995377;rs1995377;rs6555788;rs6555788;rs6555788;rs6555789;rs6555789;rs6555789;rs7715158;rs7715158;rs7715158;rs10042871;rs10042871;rs10042871;rs10040975;rs10040975;rs10040975;rs112081002;rs112081002;rs112081002;rs28884510;rs28884510;rs28884510;rs9784671;rs9784671;rs9784671;rs9784680;rs9784680;rs9784680;rs9784625;rs9784625;rs9784625;rs7735960;rs7735960;rs7735960;rs7717623;rs7717623;rs7717623;rs7736117;rs7736117;rs7736117;rs7736399;rs7736399;rs7736399;rs11960697;rs11960697;rs11960697;rs112664922;rs112664922;rs112664922;rs11951736;rs11951736;rs11951736;rs6882891;rs6882891;rs6882891;rs10780111;rs10780111;rs10780111;rs10780112;rs10780112;rs10780112;rs12233973;rs12233973;rs12233973;rs1948759;rs1948759;rs1948759;rs1948759;rs1948759;rs1948760;rs1948760;rs1948760;rs35778577;rs35778577;rs35778577;rs1948761;rs1948761;rs1948761;rs4704834;rs4704834;rs4704834;rs4704835;rs4704835;rs4704835;rs7713067;rs7713067;rs7713067;rs2862060;rs2862060;rs2862060;rs2902131;rs2902131;rs2902131;rs4704730;rs4704730;rs4704730;rs3068130;rs3068130;rs3068130;rs2862061;rs2862061;rs2862061;rs3068136;rs3068136;rs3068136;rs2902132;rs2902132;rs2902132;rs6555801;rs6555801;rs6555801;rs2862062;rs2862062;rs2862062;rs2862063;rs2862063;rs2862063;rs2902133;rs2902133;rs2902133;rs2862064;rs2862064;rs2862064;rs4407618;rs4407618;rs4407618;rs6870977;rs6870977;rs6870977;rs905211;rs905211;rs905211;rs5872496;rs5872496;rs5872496;rs2862066;rs2862066;rs2862066;rs9313405;rs9313405;rs9313405;rs6883026;rs6883026;rs6883026;rs7731951;rs7731951;rs7731951;rs7731951;rs7731951;rs7731951;rs7707445;rs7707445;rs7707445;rs7707445;rs7707445;rs6867207;rs6867207;rs6867207;rs6866758;rs6866758;rs6866758;rs2134230;rs2134230;rs2134230;rs2134230;rs2134230;rs905212;rs905212;rs905212;rs61047347;rs61047347;rs61047347;rs3842063;rs3842063;rs3842063;rs6896306;rs6896306;rs6896306;rs4704731;rs4704731;rs4704731;rs55657930;rs55657930;rs55657930;rs1910053;rs1910053;rs1910053;rs10462975;rs10462975;rs10462975;rs4704837;rs4704837;rs4704837;rs6878732;rs6878732;rs6878732;rs6878732;rs6878732;rs17054122;rs17054122;rs17054122;rs17054122;rs10059699;rs10059699;rs10059699;rs10059699;rs10059699;rs1501909;rs1501909;rs1501909;rs1501909;rs1501909;rs1501909;rs6864898;rs6864898;rs6864898;rs56182597;rs56182597;rs56182597;rs17054133;rs17054133;rs17054133;rs17054133;rs6555818;rs6555818;rs6555818;rs12656989;rs12656989;rs12656989;rs10631016;rs10631016;rs10631016;rs6555819;rs6555819;rs6555819;rs6555819;rs6555819;rs7715467;rs7715467;rs7715467;rs7715467;rs7715467;rs7715467;rs6874311;rs6874311;rs6874311;rs9313418;rs9313418;rs9313418;rs9313418;rs2270926;rs2270926;rs2270926;rs2270926;rs2270926;rs3215120;rs3215120;rs3215120;rs10038271;rs10038271;rs10038271;rs10038271;rs10038271;rs79924446;rs79924446;rs79924446;rs11374500;rs11374500;rs11374500;rs17054137;rs17054137;rs17054137;rs17054137;rs17054137;rs6555822;rs6555822;rs6555822;rs6555822;rs6555822;rs6555822;rs35931650;rs35931650;rs35931650;rs35931650;rs62382456;rs62382456;rs62382456;rs143885432;rs143885432;rs143885432;rs7706174;rs7706174;rs7706174;rs7706174;rs7706174;rs57910107;rs57910107;rs57910107;rs1393209;rs1393209;rs1393209;rs1393209;rs1393209;rs1393209;rs1393208;rs1393208;rs1393208;rs1393208;rs1393208;rs1553319;rs1553319;rs1553319;rs1553319;rs1553319;rs1553319;rs1553317;rs1553317;rs1553317;rs398065342;rs398065342;rs398065342;rs1553316;rs1553316;rs1553316;rs1553316;rs1553316;rs141023871;rs141023871;rs141023871;rs6555824;rs6555824;rs6555824;rs4704733;rs4704733;rs4704733;rs11386906;rs11386906;rs11386906;rs200996509;rs200996509;rs200996509;rs4704734;rs4704734;rs4704734;rs11134525;rs11134525;rs11134525;rs1979870;rs1979870;rs1979870;rs2270925;rs2270925;rs2270925;rs2270924;rs2270924;rs2270924;rs1809941;rs1809941;rs1809941;rs870581;rs870581;rs870581;rs5741954;rs5741954;rs5741954;rs67960962;rs67960962;rs67960962;rs67960962;	cholesterol;LDL_C;triglyc;cholesterol;LDL;LDL_C;TC;TG;triglyc;cholesterol;LDL_C;triglyc;cholesterol;LDL_C;triglyc;cholesterol;LDL_C;triglyc;cholesterol;LDL;LDL_C;TC;TG;triglyc;cholesterol;LDL;LDL_C;TC;TG;triglyc;cholesterol;LDL;LDL_C;TC;triglyc;cholesterol;LDL;LDL_C;TC;TG;triglyc;cholesterol;LDL_C;triglyc;cholesterol;LDL;LDL_C;TC;TG;triglyc;cholesterol;LDL_C;triglyc;cholesterol;LDL;LDL_C;TC;TG;triglyc;cholesterol;LDL;LDL_C;TC;triglyc;cholesterol;LDL_C;triglyc;cholesterol;LDL_C;triglyc;cholesterol;LDL_C;triglyc;cholesterol;LDL_C;triglyc;cholesterol;LDL_C;triglyc;cholesterol;LDL;LDL_C;TC;triglyc;cholesterol;LDL_C;triglyc;cholesterol;LDL;LDL_C;TC;triglyc;cholesterol;LDL;LDL_C;TC;triglyc;cholesterol;LDL_C;triglyc;cholesterol;LDL;LDL_C;TC;TG;triglyc;cholesterol;LDL;LDL_C;TC;triglyc;cholesterol;LDL_C;triglyc;cholesterol;LDL_C;triglyc;cholesterol;LDL_C;triglyc;cholesterol;LDL_C;triglyc;cholesterol;LDL_C;triglyc;cholesterol;LDL_C;triglyc;cholesterol;LDL_C;triglyc;cholesterol;LDL_C;triglyc;cholesterol;LDL_C;triglyc;cholesterol;LDL_C;TC;triglyc;cholesterol;LDL_C;TC;triglyc;cholesterol;LDL_C;triglyc;cholesterol;LDL;LDL_C;TC;triglyc;cholesterol;LDL;LDL_C;TC;triglyc;cholesterol;LDL_C;triglyc;cholesterol;LDL_C;triglyc;cholesterol;LDL_C;triglyc;cholesterol;LDL_C;triglyc;cholesterol;LDL_C;triglyc;cholesterol;LDL_C;triglyc;cholesterol;LDL_C;TC;triglyc;cholesterol;LDL_C;TC;triglyc;cholesterol;LDL;LDL_C;TC;triglyc;cholesterol;LDL;LDL_C;TC;triglyc;cholesterol;LDL_C;triglyc;cholesterol;LDL;LDL_C;TC;triglyc;cholesterol;LDL;LDL_C;TC;TG;triglyc;cholesterol;LDL_C;triglyc;cholesterol;LDL_C;triglyc;cholesterol;LDL_C;triglyc;cholesterol;LDL_C;triglyc;cholesterol;LDL_C;triglyc;cholesterol;LDL;LDL_C;TC;triglyc;cholesterol;LDL_C;triglyc;cholesterol;LDL_C;triglyc;cholesterol;LDL_C;triglyc;cholesterol;LDL_C;triglyc;cholesterol;LDL_C;triglyc;cholesterol;LDL_C;triglyc;cholesterol;LDL_C;triglyc;cholesterol;LDL_C;triglyc;cholesterol;LDL_C;triglyc;cholesterol;LDL_C;triglyc;cholesterol;LDL_C;triglyc;cholesterol;LDL_C;triglyc;cholesterol;LDL_C;triglyc;cholesterol;LDL_C;triglyc;cholesterol;LDL_C;triglyc;cholesterol;LDL_C;triglyc;cholesterol;LDL_C;triglyc;cholesterol;LDL_C;triglyc;cholesterol;LDL_C;triglyc;cholesterol;LDL_C;triglyc;cholesterol;LDL_C;triglyc;cholesterol;LDL;LDL_C;TC;triglyc;cholesterol;LDL_C;triglyc;cholesterol;LDL_C;triglyc;cholesterol;LDL_C;triglyc;cholesterol;LDL_C;triglyc;cholesterol;LDL_C;triglyc;cholesterol;LDL_C;triglyc;cholesterol;LDL_C;triglyc;cholesterol;LDL_C;triglyc;cholesterol;LDL_C;triglyc;cholesterol;LDL_C;triglyc;cholesterol;LDL_C;triglyc;cholesterol;LDL_C;triglyc;cholesterol;LDL_C;triglyc;cholesterol;LDL_C;triglyc;cholesterol;LDL_C;triglyc;cholesterol;LDL_C;triglyc;cholesterol;LDL_C;triglyc;cholesterol;LDL_C;triglyc;cholesterol;LDL_C;triglyc;cholesterol;LDL_C;triglyc;cholesterol;LDL_C;triglyc;cholesterol;LDL_C;triglyc;cholesterol;LDL_C;triglyc;cholesterol;LDL_C;triglyc;cholesterol;LDL_C;triglyc;cholesterol;LDL;LDL_C;TC;TG;triglyc;cholesterol;LDL;LDL_C;TC;triglyc;cholesterol;LDL_C;triglyc;cholesterol;LDL_C;triglyc;cholesterol;LDL;LDL_C;TC;triglyc;cholesterol;LDL_C;triglyc;cholesterol;LDL_C;triglyc;cholesterol;LDL_C;triglyc;cholesterol;LDL_C;triglyc;cholesterol;LDL_C;triglyc;cholesterol;LDL_C;triglyc;cholesterol;LDL_C;triglyc;cholesterol;LDL_C;triglyc;cholesterol;LDL_C;triglyc;cholesterol;LDL;LDL_C;TC;triglyc;cholesterol;LDL_C;TC;triglyc;cholesterol;LDL;LDL_C;TC;triglyc;cholesterol;LDL;LDL_C;TC;TG;triglyc;cholesterol;LDL_C;triglyc;cholesterol;LDL_C;triglyc;cholesterol;LDL_C;TC;triglyc;cholesterol;LDL_C;triglyc;cholesterol;LDL_C;triglyc;cholesterol;LDL_C;triglyc;cholesterol;LDL;LDL_C;TC;triglyc;cholesterol;LDL;LDL_C;TC;TG;triglyc;cholesterol;LDL_C;triglyc;cholesterol;LDL_C;TC;triglyc;cholesterol;LDL;LDL_C;TC;triglyc;cholesterol;LDL_C;triglyc;cholesterol;LDL;LDL_C;TC;triglyc;cholesterol;LDL_C;triglyc;cholesterol;LDL_C;triglyc;cholesterol;LDL;LDL_C;TC;triglyc;cholesterol;LDL;LDL_C;TC;TG;triglyc;cholesterol;LDL_C;TC;triglyc;cholesterol;LDL_C;triglyc;cholesterol;LDL_C;triglyc;cholesterol;LDL;LDL_C;TC;triglyc;cholesterol;LDL_C;triglyc;cholesterol;LDL;LDL_C;TC;TG;triglyc;cholesterol;LDL;LDL_C;TC;triglyc;cholesterol;LDL;LDL_C;TC;TG;triglyc;cholesterol;LDL_C;triglyc;cholesterol;LDL_C;triglyc;cholesterol;LDL;LDL_C;TC;triglyc;cholesterol;LDL_C;triglyc;cholesterol;LDL_C;triglyc;cholesterol;LDL_C;triglyc;cholesterol;LDL_C;triglyc;cholesterol;LDL_C;triglyc;cholesterol;LDL_C;triglyc;cholesterol;LDL_C;triglyc;cholesterol;LDL_C;triglyc;cholesterol;LDL_C;triglyc;cholesterol;LDL_C;triglyc;cholesterol;LDL_C;triglyc;cholesterol;LDL_C;triglyc;cholesterol;LDL_C;triglyc;cholesterol;LDL_C;TC;triglyc;	UKBB;UKBB;UKBB;UKBB;Willer_et_al_2013;UKBB;Willer_et_al_2013;Willer_et_al_2013;UKBB;UKBB;UKBB;UKBB;UKBB;UKBB;UKBB;UKBB;UKBB;UKBB;UKBB;Willer_et_al_2013;UKBB;Willer_et_al_2013;Willer_et_al_2013;UKBB;UKBB;Willer_et_al_2013;UKBB;Willer_et_al_2013;Willer_et_al_2013;UKBB;UKBB;Willer_et_al_2013;UKBB;Willer_et_al_2013;UKBB;UKBB;Willer_et_al_2013;UKBB;Willer_et_al_2013;Willer_et_al_2013;UKBB;UKBB;UKBB;UKBB;UKBB;Willer_et_al_2013;UKBB;Willer_et_al_2013;Willer_et_al_2013;UKBB;UKBB;UKBB;UKBB;UKBB;Willer_et_al_2013;UKBB;Willer_et_al_2013;Willer_et_al_2013;UKBB;UKBB;Willer_et_al_2013;UKBB;Willer_et_al_2013;UKBB;UKBB;UKBB;UKBB;UKBB;UKBB;UKBB;UKBB;UKBB;UKBB;UKBB;UKBB;UKBB;UKBB;UKBB;UKBB;UKBB;Willer_et_al_2013;UKBB;Willer_et_al_2013;UKBB;UKBB;UKBB;UKBB;UKBB;Willer_et_al_2013;UKBB;Willer_et_al_2013;UKBB;UKBB;Willer_et_al_2013;UKBB;Willer_et_al_2013;UKBB;UKBB;UKBB;UKBB;UKBB;Willer_et_al_2013;UKBB;Willer_et_al_2013;Willer_et_al_2013;UKBB;UKBB;Willer_et_al_2013;UKBB;Willer_et_al_2013;UKBB;UKBB;UKBB;UKBB;UKBB;UKBB;UKBB;UKBB;UKBB;UKBB;UKBB;UKBB;UKBB;UKBB;UKBB;UKBB;UKBB;UKBB;UKBB;UKBB;UKBB;UKBB;UKBB;UKBB;UKBB;UKBB;UKBB;UKBB;UKBB;UKBB;Willer_et_al_2013;UKBB;UKBB;UKBB;Willer_et_al_2013;UKBB;UKBB;UKBB;UKBB;UKBB;Willer_et_al_2013;UKBB;Willer_et_al_2013;UKBB;UKBB;Willer_et_al_2013;UKBB;Willer_et_al_2013;UKBB;UKBB;UKBB;UKBB;UKBB;UKBB;UKBB;UKBB;UKBB;UKBB;UKBB;UKBB;UKBB;UKBB;UKBB;UKBB;UKBB;UKBB;UKBB;UKBB;UKBB;Willer_et_al_2013;UKBB;UKBB;UKBB;Willer_et_al_2013;UKBB;UKBB;Willer_et_al_2013;UKBB;Willer_et_al_2013;UKBB;UKBB;Willer_et_al_2013;UKBB;Willer_et_al_2013;UKBB;UKBB;UKBB;UKBB;UKBB;Willer_et_al_2013;UKBB;Willer_et_al_2013;UKBB;UKBB;Willer_et_al_2013;UKBB;Willer_et_al_2013;Willer_et_al_2013;UKBB;UKBB;UKBB;UKBB;UKBB;UKBB;UKBB;UKBB;UKBB;UKBB;UKBB;UKBB;UKBB;UKBB;UKBB;UKBB;UKBB;Willer_et_al_2013;UKBB;Willer_et_al_2013;UKBB;UKBB;UKBB;UKBB;UKBB;UKBB;UKBB;UKBB;UKBB;UKBB;UKBB;UKBB;UKBB;UKBB;UKBB;UKBB;UKBB;UKBB;UKBB;UKBB;UKBB;UKBB;UKBB;UKBB;UKBB;UKBB;UKBB;UKBB;UKBB;UKBB;UKBB;UKBB;UKBB;UKBB;UKBB;UKBB;UKBB;UKBB;UKBB;UKBB;UKBB;UKBB;UKBB;UKBB;UKBB;UKBB;UKBB;UKBB;UKBB;UKBB;UKBB;UKBB;UKBB;UKBB;UKBB;UKBB;UKBB;UKBB;UKBB;UKBB;UKBB;UKBB;UKBB;UKBB;UKBB;Willer_et_al_2013;UKBB;Willer_et_al_2013;UKBB;UKBB;UKBB;UKBB;UKBB;UKBB;UKBB;UKBB;UKBB;UKBB;UKBB;UKBB;UKBB;UKBB;UKBB;UKBB;UKBB;UKBB;UKBB;UKBB;UKBB;UKBB;UKBB;UKBB;UKBB;UKBB;UKBB;UKBB;UKBB;UKBB;UKBB;UKBB;UKBB;UKBB;UKBB;UKBB;UKBB;UKBB;UKBB;UKBB;UKBB;UKBB;UKBB;UKBB;UKBB;UKBB;UKBB;UKBB;UKBB;UKBB;UKBB;UKBB;UKBB;UKBB;UKBB;UKBB;UKBB;UKBB;UKBB;UKBB;UKBB;UKBB;UKBB;UKBB;UKBB;UKBB;UKBB;UKBB;UKBB;UKBB;UKBB;UKBB;UKBB;UKBB;UKBB;UKBB;UKBB;Willer_et_al_2013;UKBB;Willer_et_al_2013;Willer_et_al_2013;UKBB;UKBB;Willer_et_al_2013;UKBB;Willer_et_al_2013;UKBB;UKBB;UKBB;UKBB;UKBB;UKBB;UKBB;UKBB;Willer_et_al_2013;UKBB;Willer_et_al_2013;UKBB;UKBB;UKBB;UKBB;UKBB;UKBB;UKBB;UKBB;UKBB;UKBB;UKBB;UKBB;UKBB;UKBB;UKBB;UKBB;UKBB;UKBB;UKBB;UKBB;UKBB;UKBB;UKBB;UKBB;UKBB;UKBB;UKBB;UKBB;UKBB;Willer_et_al_2013;UKBB;Willer_et_al_2013;UKBB;UKBB;UKBB;Willer_et_al_2013;UKBB;UKBB;Willer_et_al_2013;UKBB;Willer_et_al_2013;UKBB;UKBB;Willer_et_al_2013;UKBB;Willer_et_al_2013;Willer_et_al_2013;UKBB;UKBB;UKBB;UKBB;UKBB;UKBB;UKBB;UKBB;UKBB;Willer_et_al_2013;UKBB;UKBB;UKBB;UKBB;UKBB;UKBB;UKBB;UKBB;UKBB;UKBB;UKBB;Willer_et_al_2013;UKBB;Willer_et_al_2013;UKBB;UKBB;Willer_et_al_2013;UKBB;Willer_et_al_2013;Willer_et_al_2013;UKBB;UKBB;UKBB;UKBB;UKBB;UKBB;Willer_et_al_2013;UKBB;UKBB;Willer_et_al_2013;UKBB;Willer_et_al_2013;UKBB;UKBB;UKBB;UKBB;UKBB;Willer_et_al_2013;UKBB;Willer_et_al_2013;UKBB;UKBB;UKBB;UKBB;UKBB;UKBB;UKBB;UKBB;Willer_et_al_2013;UKBB;Willer_et_al_2013;UKBB;UKBB;Willer_et_al_2013;UKBB;Willer_et_al_2013;Willer_et_al_2013;UKBB;UKBB;UKBB;Willer_et_al_2013;UKBB;UKBB;UKBB;UKBB;UKBB;UKBB;UKBB;UKBB;Willer_et_al_2013;UKBB;Willer_et_al_2013;UKBB;UKBB;UKBB;UKBB;UKBB;Willer_et_al_2013;UKBB;Willer_et_al_2013;Willer_et_al_2013;UKBB;UKBB;Willer_et_al_2013;UKBB;Willer_et_al_2013;UKBB;UKBB;Willer_et_al_2013;UKBB;Willer_et_al_2013;Willer_et_al_2013;UKBB;UKBB;UKBB;UKBB;UKBB;UKBB;UKBB;UKBB;Willer_et_al_2013;UKBB;Willer_et_al_2013;UKBB;UKBB;UKBB;UKBB;UKBB;UKBB;UKBB;UKBB;UKBB;UKBB;UKBB;UKBB;UKBB;UKBB;UKBB;UKBB;UKBB;UKBB;UKBB;UKBB;UKBB;UKBB;UKBB;UKBB;UKBB;UKBB;UKBB;UKBB;UKBB;UKBB;UKBB;UKBB;UKBB;UKBB;UKBB;UKBB;UKBB;UKBB;UKBB;UKBB;UKBB;UKBB;Willer_et_al_2013;UKBB;	NA	NA	156967507;156972028;156967430;156965237;156376703;156541376;156541376;156376703;156519011;156376703;156541376;156519011;156519011;	rs11745603;rs58198139;rs9715911;rs12517431;rs6873053;rs6896579;rs6896579;rs6873053;rs75109222;rs6873053;rs6896579;rs75109222;rs75109222;	Total_cholesterol_levels;LDL_cholesterol;Triglycerides;Total_cholesterol_levels;Cholesterol;Cholesterol;LDL_cholesterol;LDL_cholesterol;Cholesterol;Apolipoprotein_B;Apolipoprotein_B;LDL_cholesterol;Apolipoprotein_B;	Kanai_et_al.;Klarin_et_al.;Klarin_et_al.;Klarin_et_al.;Sinnott-Armstrong_et_al.;Sinnott-Armstrong_et_al.;Sinnott-Armstrong_et_al.;Sinnott-Armstrong_et_al.;Sinnott-Armstrong_et_al.;Sinnott-Armstrong_et_al.;Sinnott-Armstrong_et_al.;Sinnott-Armstrong_et_al.;Sinnott-Armstrong_et_al.;
5_13	5	155716982	157119180	XL-VLDL-L	156482099	5:156482099:C:T	rs2270925	t	c	0.3465	-0.0378167	0.00426868	8.065e-19	18.09	32	0.4511	No	HAVCR1	TIMD4	Biology	109	ApoB;ApoBbyApoA1;DHA;EstC;FAw3;FAw6;FreeC;IDL-C;IDL-CE;IDL-FC;IDL-L;IDL-P;IDL-PL;IDL-PL_percent;IDL-TG;LA;LDL-C;LDL-TG;L-LDL-C;L-LDL-CE;L-LDL-CE_percent;L-LDL-FC;L-LDL-FC_percent;L-LDL-L;L-LDL-P;L-LDL-PL;L-LDL-PL_percent;L-LDL-TG;L-VLDL-C;L-VLDL-CE;L-VLDL-FC;L-VLDL-L;L-VLDL-P;L-VLDL-PL;L-VLDL-PL_percent;L-VLDL-TG;M-HDL-TG;M-LDL-C;M-LDL-CE;M-LDL-CE_percent;M-LDL-FC;M-LDL-FC_percent;M-LDL-L;M-LDL-P;M-LDL-PL;M-LDL-TG;MUFA;M-VLDL-C;M-VLDL-CE;M-VLDL-FC;M-VLDL-FC_percent;M-VLDL-L;M-VLDL-P;M-VLDL-PL;M-VLDL-TG;PC;PUFA;Remnant-C;Serum-C;Serum-TG;SFA;S-LDL-C;S-LDL-CE;S-LDL-CE_percent;S-LDL-FC;S-LDL-FC_percent;S-LDL-L;S-LDL-P;S-LDL-PL;S-LDL-PL_percent;S-LDL-TG;SM;S-VLDL-C;S-VLDL-CE;S-VLDL-FC;S-VLDL-L;S-VLDL-P;S-VLDL-PL;S-VLDL-PL_percent;S-VLDL-TG;TGbyPG;TotCho;TotFA;TotPG;VLDL-C;VLDL-D;VLDL-TG;XL-VLDL-C;XL-VLDL-CE;XL-VLDL-FC;XL-VLDL-L;XL-VLDL-P;XL-VLDL-PL;XL-VLDL-TG;XS-VLDL-C;XS-VLDL-CE;XS-VLDL-FC;XS-VLDL-L;XS-VLDL-P;XS-VLDL-PL;XS-VLDL-TG;XXL-VLDL-C;XXL-VLDL-CE;XXL-VLDL-FC;XXL-VLDL-L;XXL-VLDL-P;XXL-VLDL-PL;XXL-VLDL-PL_percent;XXL-VLDL-TG;	1	region_5_13_locus_1	intron_variant	NA	NA	NA	RX_STATIN (p=2.49862e-16);	Self-reported high cholesterol (Neale B 2017);	NA	NA	NA	5:156367092;5:156367092;5:156367092;5:156369171;5:156369171;5:156369171;5:156369171;5:156369171;5:156369171;5:156373637;5:156373637;5:156373637;5:156376429;5:156376429;5:156376429;5:156377130;5:156377130;5:156377130;5:156380067;5:156380067;5:156380067;5:156380067;5:156380067;5:156380067;5:156381370;5:156381370;5:156381370;5:156381370;5:156381370;5:156381370;5:156382308;5:156382308;5:156382308;5:156382308;5:156382308;5:156383422;5:156383422;5:156383422;5:156383422;5:156383422;5:156383422;5:156384515;5:156384515;5:156384515;5:156387137;5:156387137;5:156387137;5:156387137;5:156387137;5:156387137;5:156387436;5:156387436;5:156387436;5:156390297;5:156390297;5:156390297;5:156390297;5:156390297;5:156390297;5:156391628;5:156391628;5:156391628;5:156391628;5:156391628;5:156392082;5:156392082;5:156392082;5:156392089;5:156392089;5:156392089;5:156392248;5:156392248;5:156392248;5:156392653;5:156392653;5:156392653;5:156394093;5:156394093;5:156394093;5:156394441;5:156394441;5:156394441;5:156394441;5:156394441;5:156394518;5:156394518;5:156394518;5:156396003;5:156396003;5:156396003;5:156396003;5:156396003;5:156397540;5:156397540;5:156397540;5:156397540;5:156397540;5:156397673;5:156397673;5:156397673;5:156398169;5:156398169;5:156398169;5:156398169;5:156398169;5:156398169;5:156399039;5:156399039;5:156399039;5:156399039;5:156399039;5:156399950;5:156399950;5:156399950;5:156400525;5:156400525;5:156400525;5:156400744;5:156400744;5:156400744;5:156400808;5:156400808;5:156400808;5:156401730;5:156401730;5:156401730;5:156401862;5:156401862;5:156401862;5:156401896;5:156401896;5:156401896;5:156401898;5:156401898;5:156401898;5:156401907;5:156401907;5:156401907;5:156404371;5:156404371;5:156404371;5:156404371;5:156404587;5:156404587;5:156404587;5:156404587;5:156404786;5:156404786;5:156404786;5:156405784;5:156405784;5:156405784;5:156405784;5:156405784;5:156405946;5:156405946;5:156405946;5:156405946;5:156405946;5:156406457;5:156406457;5:156406457;5:156411047;5:156411047;5:156411047;5:156411261;5:156411261;5:156411261;5:156411885;5:156411885;5:156411885;5:156415029;5:156415029;5:156415029;5:156416429;5:156416429;5:156416429;5:156424249;5:156424249;5:156424249;5:156424249;5:156425661;5:156425661;5:156425661;5:156425661;5:156432018;5:156432018;5:156432018;5:156432018;5:156432018;5:156432523;5:156432523;5:156432523;5:156432523;5:156432523;5:156433341;5:156433341;5:156433341;5:156433651;5:156433651;5:156433651;5:156433651;5:156433651;5:156433699;5:156433699;5:156433699;5:156433699;5:156433699;5:156433699;5:156434162;5:156434162;5:156434162;5:156434450;5:156434450;5:156434450;5:156435239;5:156435239;5:156435239;5:156435250;5:156435250;5:156435250;5:156436458;5:156436458;5:156436458;5:156436679;5:156436679;5:156436679;5:156436679;5:156436679;5:156438667;5:156438667;5:156438667;5:156438867;5:156438867;5:156438867;5:156439084;5:156439084;5:156439084;5:156439341;5:156439341;5:156439341;5:156439659;5:156439659;5:156439659;5:156439694;5:156439694;5:156439694;5:156439697;5:156439697;5:156439697;5:156439872;5:156439872;5:156439872;5:156439916;5:156439916;5:156439916;5:156440023;5:156440023;5:156440023;5:156440725;5:156440725;5:156440725;5:156440746;5:156440746;5:156440746;5:156440835;5:156440835;5:156440835;5:156440966;5:156440966;5:156440966;5:156441188;5:156441188;5:156441188;5:156441232;5:156441232;5:156441232;5:156441311;5:156441311;5:156441311;5:156441500;5:156441500;5:156441500;5:156441965;5:156441965;5:156441965;5:156441966;5:156441966;5:156441966;5:156442229;5:156442229;5:156442229;5:156442657;5:156442657;5:156442657;5:156442657;5:156442657;5:156442784;5:156442784;5:156442784;5:156442832;5:156442832;5:156442832;5:156442956;5:156442956;5:156442956;5:156443066;5:156443066;5:156443066;5:156443251;5:156443251;5:156443251;5:156443712;5:156443712;5:156443712;5:156443895;5:156443895;5:156443895;5:156443970;5:156443970;5:156443970;5:156444383;5:156444383;5:156444383;5:156444863;5:156444863;5:156444863;5:156444865;5:156444865;5:156444865;5:156444866;5:156444866;5:156444866;5:156445525;5:156445525;5:156445525;5:156445636;5:156445636;5:156445636;5:156445677;5:156445677;5:156445677;5:156445686;5:156445686;5:156445686;5:156445687;5:156445687;5:156445687;5:156445827;5:156445827;5:156445827;5:156445875;5:156445875;5:156445875;5:156446249;5:156446249;5:156446249;5:156447218;5:156447218;5:156447218;5:156447391;5:156447391;5:156447391;5:156447395;5:156447395;5:156447395;5:156447750;5:156447750;5:156447750;5:156448834;5:156448834;5:156448834;5:156449685;5:156449685;5:156449685;5:156449685;5:156449685;5:156449685;5:156449748;5:156449748;5:156449748;5:156449748;5:156449748;5:156450106;5:156450106;5:156450106;5:156455112;5:156455112;5:156455112;5:156456957;5:156456957;5:156456957;5:156456957;5:156456957;5:156457572;5:156457572;5:156457572;5:156459581;5:156459581;5:156459581;5:156460173;5:156460173;5:156460173;5:156461276;5:156461276;5:156461276;5:156461593;5:156461593;5:156461593;5:156461820;5:156461820;5:156461820;5:156463063;5:156463063;5:156463063;5:156463358;5:156463358;5:156463358;5:156464212;5:156464212;5:156464212;5:156465256;5:156465256;5:156465256;5:156465256;5:156465256;5:156465663;5:156465663;5:156465663;5:156465663;5:156466154;5:156466154;5:156466154;5:156466154;5:156466154;5:156466179;5:156466179;5:156466179;5:156466179;5:156466179;5:156466179;5:156467153;5:156467153;5:156467153;5:156467310;5:156467310;5:156467310;5:156467391;5:156467391;5:156467391;5:156467391;5:156468363;5:156468363;5:156468363;5:156468402;5:156468402;5:156468402;5:156468499;5:156468499;5:156468499;5:156468539;5:156468539;5:156468539;5:156468539;5:156468539;5:156468654;5:156468654;5:156468654;5:156468654;5:156468654;5:156468654;5:156468798;5:156468798;5:156468798;5:156469224;5:156469224;5:156469224;5:156469224;5:156469783;5:156469783;5:156469783;5:156469783;5:156469783;5:156470148;5:156470148;5:156470148;5:156470401;5:156470401;5:156470401;5:156470401;5:156470401;5:156471856;5:156471856;5:156471856;5:156472235;5:156472235;5:156472235;5:156472930;5:156472930;5:156472930;5:156472930;5:156472930;5:156473185;5:156473185;5:156473185;5:156473185;5:156473185;5:156473185;5:156473516;5:156473516;5:156473516;5:156473516;5:156473904;5:156473904;5:156473904;5:156474563;5:156474563;5:156474563;5:156475398;5:156475398;5:156475398;5:156475398;5:156475398;5:156475829;5:156475829;5:156475829;5:156477540;5:156477540;5:156477540;5:156477540;5:156477540;5:156477540;5:156477725;5:156477725;5:156477725;5:156477725;5:156477725;5:156479001;5:156479001;5:156479001;5:156479001;5:156479001;5:156479001;5:156479424;5:156479424;5:156479424;5:156479443;5:156479443;5:156479443;5:156479509;5:156479509;5:156479509;5:156479509;5:156479509;5:156479557;5:156479557;5:156479557;5:156480084;5:156480084;5:156480084;5:156480104;5:156480104;5:156480104;5:156480221;5:156480221;5:156480221;5:156480393;5:156480393;5:156480393;5:156480406;5:156480406;5:156480406;5:156480648;5:156480648;5:156480648;5:156481383;5:156481383;5:156481383;5:156482099;5:156482099;5:156482099;5:156482101;5:156482101;5:156482101;5:156482459;5:156482459;5:156482459;5:156482669;5:156482669;5:156482669;5:156483396;5:156483396;5:156483396;5:156485186;5:156485186;5:156485186;5:156485186;	rs10062458;rs10062458;rs10062458;rs7717984;rs7717984;rs7717984;rs7717984;rs7717984;rs7717984;rs13167071;rs13167071;rs13167071;rs150412627;rs150412627;rs150412627;rs11361881;rs11361881;rs11361881;rs4704727;rs4704727;rs4704727;rs4704727;rs4704727;rs4704727;rs7724832;rs7724832;rs7724832;rs7724832;rs7724832;rs7724832;rs4704825;rs4704825;rs4704825;rs4704825;rs4704825;rs1363232;rs1363232;rs1363232;rs1363232;rs1363232;rs1363232;rs2862059;rs2862059;rs2862059;rs6878680;rs6878680;rs6878680;rs6878680;rs6878680;rs6878680;rs4407617;rs4407617;rs4407617;rs6882076;rs6882076;rs6882076;rs6882076;rs6882076;rs6882076;rs6874202;rs6874202;rs6874202;rs6874202;rs6874202;rs4704826;rs4704826;rs4704826;rs4704827;rs4704827;rs4704827;rs12517431;rs12517431;rs12517431;rs3068125;rs3068125;rs3068125;rs28735189;rs28735189;rs28735189;rs9715911;rs9715911;rs9715911;rs9715911;rs9715911;rs11745603;rs11745603;rs11745603;rs12657266;rs12657266;rs12657266;rs12657266;rs12657266;rs1393207;rs1393207;rs1393207;rs1393207;rs1393207;rs6882345;rs6882345;rs6882345;rs1501908;rs1501908;rs1501908;rs1501908;rs1501908;rs1501908;rs58198139;rs58198139;rs58198139;rs58198139;rs58198139;rs11134475;rs11134475;rs11134475;rs28722027;rs28722027;rs28722027;rs6891318;rs6891318;rs6891318;rs55776147;rs55776147;rs55776147;rs7702004;rs7702004;rs7702004;rs11950527;rs11950527;rs11950527;rs60335445;rs60335445;rs60335445;rs533059696;rs533059696;rs533059696;rs541040465;rs541040465;rs541040465;rs10055656;rs10055656;rs10055656;rs10055656;rs28575973;rs28575973;rs28575973;rs28575973;rs10039630;rs10039630;rs10039630;rs10059560;rs10059560;rs10059560;rs10059560;rs10059560;rs10050384;rs10050384;rs10050384;rs10050384;rs10050384;rs12187385;rs12187385;rs12187385;rs397722856;rs397722856;rs397722856;rs10059263;rs10059263;rs10059263;rs10039097;rs10039097;rs10039097;rs55875237;rs55875237;rs55875237;rs10044267;rs10044267;rs10044267;rs10075548;rs10075548;rs10075548;rs10075548;rs10079422;rs10079422;rs10079422;rs10079422;rs2102151;rs2102151;rs2102151;rs2102151;rs2102151;rs7721033;rs7721033;rs7721033;rs7721033;rs7721033;rs9313400;rs9313400;rs9313400;rs10036890;rs10036890;rs10036890;rs10036890;rs10036890;rs6555787;rs6555787;rs6555787;rs6555787;rs6555787;rs6555787;rs10076109;rs10076109;rs10076109;rs9790966;rs9790966;rs9790966;rs10062923;rs10062923;rs10062923;rs4704832;rs4704832;rs4704832;rs1995376;rs1995376;rs1995376;rs1995377;rs1995377;rs1995377;rs1995377;rs1995377;rs6555788;rs6555788;rs6555788;rs6555789;rs6555789;rs6555789;rs7715158;rs7715158;rs7715158;rs10042871;rs10042871;rs10042871;rs10040975;rs10040975;rs10040975;rs112081002;rs112081002;rs112081002;rs28884510;rs28884510;rs28884510;rs9784671;rs9784671;rs9784671;rs9784680;rs9784680;rs9784680;rs9784625;rs9784625;rs9784625;rs7735960;rs7735960;rs7735960;rs7717623;rs7717623;rs7717623;rs7736117;rs7736117;rs7736117;rs7736399;rs7736399;rs7736399;rs11960697;rs11960697;rs11960697;rs112664922;rs112664922;rs112664922;rs11951736;rs11951736;rs11951736;rs6882891;rs6882891;rs6882891;rs10780111;rs10780111;rs10780111;rs10780112;rs10780112;rs10780112;rs12233973;rs12233973;rs12233973;rs1948759;rs1948759;rs1948759;rs1948759;rs1948759;rs1948760;rs1948760;rs1948760;rs35778577;rs35778577;rs35778577;rs1948761;rs1948761;rs1948761;rs4704834;rs4704834;rs4704834;rs4704835;rs4704835;rs4704835;rs7713067;rs7713067;rs7713067;rs2862060;rs2862060;rs2862060;rs2902131;rs2902131;rs2902131;rs4704730;rs4704730;rs4704730;rs3068130;rs3068130;rs3068130;rs2862061;rs2862061;rs2862061;rs3068136;rs3068136;rs3068136;rs2902132;rs2902132;rs2902132;rs6555801;rs6555801;rs6555801;rs2862062;rs2862062;rs2862062;rs2862063;rs2862063;rs2862063;rs2902133;rs2902133;rs2902133;rs2862064;rs2862064;rs2862064;rs4407618;rs4407618;rs4407618;rs6870977;rs6870977;rs6870977;rs905211;rs905211;rs905211;rs5872496;rs5872496;rs5872496;rs2862066;rs2862066;rs2862066;rs9313405;rs9313405;rs9313405;rs6883026;rs6883026;rs6883026;rs7731951;rs7731951;rs7731951;rs7731951;rs7731951;rs7731951;rs7707445;rs7707445;rs7707445;rs7707445;rs7707445;rs6867207;rs6867207;rs6867207;rs6866758;rs6866758;rs6866758;rs2134230;rs2134230;rs2134230;rs2134230;rs2134230;rs905212;rs905212;rs905212;rs61047347;rs61047347;rs61047347;rs3842063;rs3842063;rs3842063;rs6896306;rs6896306;rs6896306;rs4704731;rs4704731;rs4704731;rs55657930;rs55657930;rs55657930;rs1910053;rs1910053;rs1910053;rs10462975;rs10462975;rs10462975;rs4704837;rs4704837;rs4704837;rs6878732;rs6878732;rs6878732;rs6878732;rs6878732;rs17054122;rs17054122;rs17054122;rs17054122;rs10059699;rs10059699;rs10059699;rs10059699;rs10059699;rs1501909;rs1501909;rs1501909;rs1501909;rs1501909;rs1501909;rs6864898;rs6864898;rs6864898;rs56182597;rs56182597;rs56182597;rs17054133;rs17054133;rs17054133;rs17054133;rs6555818;rs6555818;rs6555818;rs12656989;rs12656989;rs12656989;rs10631016;rs10631016;rs10631016;rs6555819;rs6555819;rs6555819;rs6555819;rs6555819;rs7715467;rs7715467;rs7715467;rs7715467;rs7715467;rs7715467;rs6874311;rs6874311;rs6874311;rs9313418;rs9313418;rs9313418;rs9313418;rs2270926;rs2270926;rs2270926;rs2270926;rs2270926;rs3215120;rs3215120;rs3215120;rs10038271;rs10038271;rs10038271;rs10038271;rs10038271;rs79924446;rs79924446;rs79924446;rs11374500;rs11374500;rs11374500;rs17054137;rs17054137;rs17054137;rs17054137;rs17054137;rs6555822;rs6555822;rs6555822;rs6555822;rs6555822;rs6555822;rs35931650;rs35931650;rs35931650;rs35931650;rs62382456;rs62382456;rs62382456;rs143885432;rs143885432;rs143885432;rs7706174;rs7706174;rs7706174;rs7706174;rs7706174;rs57910107;rs57910107;rs57910107;rs1393209;rs1393209;rs1393209;rs1393209;rs1393209;rs1393209;rs1393208;rs1393208;rs1393208;rs1393208;rs1393208;rs1553319;rs1553319;rs1553319;rs1553319;rs1553319;rs1553319;rs1553317;rs1553317;rs1553317;rs398065342;rs398065342;rs398065342;rs1553316;rs1553316;rs1553316;rs1553316;rs1553316;rs141023871;rs141023871;rs141023871;rs6555824;rs6555824;rs6555824;rs4704733;rs4704733;rs4704733;rs11386906;rs11386906;rs11386906;rs200996509;rs200996509;rs200996509;rs4704734;rs4704734;rs4704734;rs11134525;rs11134525;rs11134525;rs1979870;rs1979870;rs1979870;rs2270925;rs2270925;rs2270925;rs2270924;rs2270924;rs2270924;rs1809941;rs1809941;rs1809941;rs870581;rs870581;rs870581;rs5741954;rs5741954;rs5741954;rs67960962;rs67960962;rs67960962;rs67960962;	cholesterol;LDL_C;triglyc;cholesterol;LDL;LDL_C;TC;TG;triglyc;cholesterol;LDL_C;triglyc;cholesterol;LDL_C;triglyc;cholesterol;LDL_C;triglyc;cholesterol;LDL;LDL_C;TC;TG;triglyc;cholesterol;LDL;LDL_C;TC;TG;triglyc;cholesterol;LDL;LDL_C;TC;triglyc;cholesterol;LDL;LDL_C;TC;TG;triglyc;cholesterol;LDL_C;triglyc;cholesterol;LDL;LDL_C;TC;TG;triglyc;cholesterol;LDL_C;triglyc;cholesterol;LDL;LDL_C;TC;TG;triglyc;cholesterol;LDL;LDL_C;TC;triglyc;cholesterol;LDL_C;triglyc;cholesterol;LDL_C;triglyc;cholesterol;LDL_C;triglyc;cholesterol;LDL_C;triglyc;cholesterol;LDL_C;triglyc;cholesterol;LDL;LDL_C;TC;triglyc;cholesterol;LDL_C;triglyc;cholesterol;LDL;LDL_C;TC;triglyc;cholesterol;LDL;LDL_C;TC;triglyc;cholesterol;LDL_C;triglyc;cholesterol;LDL;LDL_C;TC;TG;triglyc;cholesterol;LDL;LDL_C;TC;triglyc;cholesterol;LDL_C;triglyc;cholesterol;LDL_C;triglyc;cholesterol;LDL_C;triglyc;cholesterol;LDL_C;triglyc;cholesterol;LDL_C;triglyc;cholesterol;LDL_C;triglyc;cholesterol;LDL_C;triglyc;cholesterol;LDL_C;triglyc;cholesterol;LDL_C;triglyc;cholesterol;LDL_C;TC;triglyc;cholesterol;LDL_C;TC;triglyc;cholesterol;LDL_C;triglyc;cholesterol;LDL;LDL_C;TC;triglyc;cholesterol;LDL;LDL_C;TC;triglyc;cholesterol;LDL_C;triglyc;cholesterol;LDL_C;triglyc;cholesterol;LDL_C;triglyc;cholesterol;LDL_C;triglyc;cholesterol;LDL_C;triglyc;cholesterol;LDL_C;triglyc;cholesterol;LDL_C;TC;triglyc;cholesterol;LDL_C;TC;triglyc;cholesterol;LDL;LDL_C;TC;triglyc;cholesterol;LDL;LDL_C;TC;triglyc;cholesterol;LDL_C;triglyc;cholesterol;LDL;LDL_C;TC;triglyc;cholesterol;LDL;LDL_C;TC;TG;triglyc;cholesterol;LDL_C;triglyc;cholesterol;LDL_C;triglyc;cholesterol;LDL_C;triglyc;cholesterol;LDL_C;triglyc;cholesterol;LDL_C;triglyc;cholesterol;LDL;LDL_C;TC;triglyc;cholesterol;LDL_C;triglyc;cholesterol;LDL_C;triglyc;cholesterol;LDL_C;triglyc;cholesterol;LDL_C;triglyc;cholesterol;LDL_C;triglyc;cholesterol;LDL_C;triglyc;cholesterol;LDL_C;triglyc;cholesterol;LDL_C;triglyc;cholesterol;LDL_C;triglyc;cholesterol;LDL_C;triglyc;cholesterol;LDL_C;triglyc;cholesterol;LDL_C;triglyc;cholesterol;LDL_C;triglyc;cholesterol;LDL_C;triglyc;cholesterol;LDL_C;triglyc;cholesterol;LDL_C;triglyc;cholesterol;LDL_C;triglyc;cholesterol;LDL_C;triglyc;cholesterol;LDL_C;triglyc;cholesterol;LDL_C;triglyc;cholesterol;LDL_C;triglyc;cholesterol;LDL;LDL_C;TC;triglyc;cholesterol;LDL_C;triglyc;cholesterol;LDL_C;triglyc;cholesterol;LDL_C;triglyc;cholesterol;LDL_C;triglyc;cholesterol;LDL_C;triglyc;cholesterol;LDL_C;triglyc;cholesterol;LDL_C;triglyc;cholesterol;LDL_C;triglyc;cholesterol;LDL_C;triglyc;cholesterol;LDL_C;triglyc;cholesterol;LDL_C;triglyc;cholesterol;LDL_C;triglyc;cholesterol;LDL_C;triglyc;cholesterol;LDL_C;triglyc;cholesterol;LDL_C;triglyc;cholesterol;LDL_C;triglyc;cholesterol;LDL_C;triglyc;cholesterol;LDL_C;triglyc;cholesterol;LDL_C;triglyc;cholesterol;LDL_C;triglyc;cholesterol;LDL_C;triglyc;cholesterol;LDL_C;triglyc;cholesterol;LDL_C;triglyc;cholesterol;LDL_C;triglyc;cholesterol;LDL_C;triglyc;cholesterol;LDL;LDL_C;TC;TG;triglyc;cholesterol;LDL;LDL_C;TC;triglyc;cholesterol;LDL_C;triglyc;cholesterol;LDL_C;triglyc;cholesterol;LDL;LDL_C;TC;triglyc;cholesterol;LDL_C;triglyc;cholesterol;LDL_C;triglyc;cholesterol;LDL_C;triglyc;cholesterol;LDL_C;triglyc;cholesterol;LDL_C;triglyc;cholesterol;LDL_C;triglyc;cholesterol;LDL_C;triglyc;cholesterol;LDL_C;triglyc;cholesterol;LDL_C;triglyc;cholesterol;LDL;LDL_C;TC;triglyc;cholesterol;LDL_C;TC;triglyc;cholesterol;LDL;LDL_C;TC;triglyc;cholesterol;LDL;LDL_C;TC;TG;triglyc;cholesterol;LDL_C;triglyc;cholesterol;LDL_C;triglyc;cholesterol;LDL_C;TC;triglyc;cholesterol;LDL_C;triglyc;cholesterol;LDL_C;triglyc;cholesterol;LDL_C;triglyc;cholesterol;LDL;LDL_C;TC;triglyc;cholesterol;LDL;LDL_C;TC;TG;triglyc;cholesterol;LDL_C;triglyc;cholesterol;LDL_C;TC;triglyc;cholesterol;LDL;LDL_C;TC;triglyc;cholesterol;LDL_C;triglyc;cholesterol;LDL;LDL_C;TC;triglyc;cholesterol;LDL_C;triglyc;cholesterol;LDL_C;triglyc;cholesterol;LDL;LDL_C;TC;triglyc;cholesterol;LDL;LDL_C;TC;TG;triglyc;cholesterol;LDL_C;TC;triglyc;cholesterol;LDL_C;triglyc;cholesterol;LDL_C;triglyc;cholesterol;LDL;LDL_C;TC;triglyc;cholesterol;LDL_C;triglyc;cholesterol;LDL;LDL_C;TC;TG;triglyc;cholesterol;LDL;LDL_C;TC;triglyc;cholesterol;LDL;LDL_C;TC;TG;triglyc;cholesterol;LDL_C;triglyc;cholesterol;LDL_C;triglyc;cholesterol;LDL;LDL_C;TC;triglyc;cholesterol;LDL_C;triglyc;cholesterol;LDL_C;triglyc;cholesterol;LDL_C;triglyc;cholesterol;LDL_C;triglyc;cholesterol;LDL_C;triglyc;cholesterol;LDL_C;triglyc;cholesterol;LDL_C;triglyc;cholesterol;LDL_C;triglyc;cholesterol;LDL_C;triglyc;cholesterol;LDL_C;triglyc;cholesterol;LDL_C;triglyc;cholesterol;LDL_C;triglyc;cholesterol;LDL_C;triglyc;cholesterol;LDL_C;TC;triglyc;	UKBB;UKBB;UKBB;UKBB;Willer_et_al_2013;UKBB;Willer_et_al_2013;Willer_et_al_2013;UKBB;UKBB;UKBB;UKBB;UKBB;UKBB;UKBB;UKBB;UKBB;UKBB;UKBB;Willer_et_al_2013;UKBB;Willer_et_al_2013;Willer_et_al_2013;UKBB;UKBB;Willer_et_al_2013;UKBB;Willer_et_al_2013;Willer_et_al_2013;UKBB;UKBB;Willer_et_al_2013;UKBB;Willer_et_al_2013;UKBB;UKBB;Willer_et_al_2013;UKBB;Willer_et_al_2013;Willer_et_al_2013;UKBB;UKBB;UKBB;UKBB;UKBB;Willer_et_al_2013;UKBB;Willer_et_al_2013;Willer_et_al_2013;UKBB;UKBB;UKBB;UKBB;UKBB;Willer_et_al_2013;UKBB;Willer_et_al_2013;Willer_et_al_2013;UKBB;UKBB;Willer_et_al_2013;UKBB;Willer_et_al_2013;UKBB;UKBB;UKBB;UKBB;UKBB;UKBB;UKBB;UKBB;UKBB;UKBB;UKBB;UKBB;UKBB;UKBB;UKBB;UKBB;UKBB;Willer_et_al_2013;UKBB;Willer_et_al_2013;UKBB;UKBB;UKBB;UKBB;UKBB;Willer_et_al_2013;UKBB;Willer_et_al_2013;UKBB;UKBB;Willer_et_al_2013;UKBB;Willer_et_al_2013;UKBB;UKBB;UKBB;UKBB;UKBB;Willer_et_al_2013;UKBB;Willer_et_al_2013;Willer_et_al_2013;UKBB;UKBB;Willer_et_al_2013;UKBB;Willer_et_al_2013;UKBB;UKBB;UKBB;UKBB;UKBB;UKBB;UKBB;UKBB;UKBB;UKBB;UKBB;UKBB;UKBB;UKBB;UKBB;UKBB;UKBB;UKBB;UKBB;UKBB;UKBB;UKBB;UKBB;UKBB;UKBB;UKBB;UKBB;UKBB;UKBB;UKBB;Willer_et_al_2013;UKBB;UKBB;UKBB;Willer_et_al_2013;UKBB;UKBB;UKBB;UKBB;UKBB;Willer_et_al_2013;UKBB;Willer_et_al_2013;UKBB;UKBB;Willer_et_al_2013;UKBB;Willer_et_al_2013;UKBB;UKBB;UKBB;UKBB;UKBB;UKBB;UKBB;UKBB;UKBB;UKBB;UKBB;UKBB;UKBB;UKBB;UKBB;UKBB;UKBB;UKBB;UKBB;UKBB;UKBB;Willer_et_al_2013;UKBB;UKBB;UKBB;Willer_et_al_2013;UKBB;UKBB;Willer_et_al_2013;UKBB;Willer_et_al_2013;UKBB;UKBB;Willer_et_al_2013;UKBB;Willer_et_al_2013;UKBB;UKBB;UKBB;UKBB;UKBB;Willer_et_al_2013;UKBB;Willer_et_al_2013;UKBB;UKBB;Willer_et_al_2013;UKBB;Willer_et_al_2013;Willer_et_al_2013;UKBB;UKBB;UKBB;UKBB;UKBB;UKBB;UKBB;UKBB;UKBB;UKBB;UKBB;UKBB;UKBB;UKBB;UKBB;UKBB;UKBB;Willer_et_al_2013;UKBB;Willer_et_al_2013;UKBB;UKBB;UKBB;UKBB;UKBB;UKBB;UKBB;UKBB;UKBB;UKBB;UKBB;UKBB;UKBB;UKBB;UKBB;UKBB;UKBB;UKBB;UKBB;UKBB;UKBB;UKBB;UKBB;UKBB;UKBB;UKBB;UKBB;UKBB;UKBB;UKBB;UKBB;UKBB;UKBB;UKBB;UKBB;UKBB;UKBB;UKBB;UKBB;UKBB;UKBB;UKBB;UKBB;UKBB;UKBB;UKBB;UKBB;UKBB;UKBB;UKBB;UKBB;UKBB;UKBB;UKBB;UKBB;UKBB;UKBB;UKBB;UKBB;UKBB;UKBB;UKBB;UKBB;UKBB;UKBB;Willer_et_al_2013;UKBB;Willer_et_al_2013;UKBB;UKBB;UKBB;UKBB;UKBB;UKBB;UKBB;UKBB;UKBB;UKBB;UKBB;UKBB;UKBB;UKBB;UKBB;UKBB;UKBB;UKBB;UKBB;UKBB;UKBB;UKBB;UKBB;UKBB;UKBB;UKBB;UKBB;UKBB;UKBB;UKBB;UKBB;UKBB;UKBB;UKBB;UKBB;UKBB;UKBB;UKBB;UKBB;UKBB;UKBB;UKBB;UKBB;UKBB;UKBB;UKBB;UKBB;UKBB;UKBB;UKBB;UKBB;UKBB;UKBB;UKBB;UKBB;UKBB;UKBB;UKBB;UKBB;UKBB;UKBB;UKBB;UKBB;UKBB;UKBB;UKBB;UKBB;UKBB;UKBB;UKBB;UKBB;UKBB;UKBB;UKBB;UKBB;UKBB;UKBB;Willer_et_al_2013;UKBB;Willer_et_al_2013;Willer_et_al_2013;UKBB;UKBB;Willer_et_al_2013;UKBB;Willer_et_al_2013;UKBB;UKBB;UKBB;UKBB;UKBB;UKBB;UKBB;UKBB;Willer_et_al_2013;UKBB;Willer_et_al_2013;UKBB;UKBB;UKBB;UKBB;UKBB;UKBB;UKBB;UKBB;UKBB;UKBB;UKBB;UKBB;UKBB;UKBB;UKBB;UKBB;UKBB;UKBB;UKBB;UKBB;UKBB;UKBB;UKBB;UKBB;UKBB;UKBB;UKBB;UKBB;UKBB;Willer_et_al_2013;UKBB;Willer_et_al_2013;UKBB;UKBB;UKBB;Willer_et_al_2013;UKBB;UKBB;Willer_et_al_2013;UKBB;Willer_et_al_2013;UKBB;UKBB;Willer_et_al_2013;UKBB;Willer_et_al_2013;Willer_et_al_2013;UKBB;UKBB;UKBB;UKBB;UKBB;UKBB;UKBB;UKBB;UKBB;Willer_et_al_2013;UKBB;UKBB;UKBB;UKBB;UKBB;UKBB;UKBB;UKBB;UKBB;UKBB;UKBB;Willer_et_al_2013;UKBB;Willer_et_al_2013;UKBB;UKBB;Willer_et_al_2013;UKBB;Willer_et_al_2013;Willer_et_al_2013;UKBB;UKBB;UKBB;UKBB;UKBB;UKBB;Willer_et_al_2013;UKBB;UKBB;Willer_et_al_2013;UKBB;Willer_et_al_2013;UKBB;UKBB;UKBB;UKBB;UKBB;Willer_et_al_2013;UKBB;Willer_et_al_2013;UKBB;UKBB;UKBB;UKBB;UKBB;UKBB;UKBB;UKBB;Willer_et_al_2013;UKBB;Willer_et_al_2013;UKBB;UKBB;Willer_et_al_2013;UKBB;Willer_et_al_2013;Willer_et_al_2013;UKBB;UKBB;UKBB;Willer_et_al_2013;UKBB;UKBB;UKBB;UKBB;UKBB;UKBB;UKBB;UKBB;Willer_et_al_2013;UKBB;Willer_et_al_2013;UKBB;UKBB;UKBB;UKBB;UKBB;Willer_et_al_2013;UKBB;Willer_et_al_2013;Willer_et_al_2013;UKBB;UKBB;Willer_et_al_2013;UKBB;Willer_et_al_2013;UKBB;UKBB;Willer_et_al_2013;UKBB;Willer_et_al_2013;Willer_et_al_2013;UKBB;UKBB;UKBB;UKBB;UKBB;UKBB;UKBB;UKBB;Willer_et_al_2013;UKBB;Willer_et_al_2013;UKBB;UKBB;UKBB;UKBB;UKBB;UKBB;UKBB;UKBB;UKBB;UKBB;UKBB;UKBB;UKBB;UKBB;UKBB;UKBB;UKBB;UKBB;UKBB;UKBB;UKBB;UKBB;UKBB;UKBB;UKBB;UKBB;UKBB;UKBB;UKBB;UKBB;UKBB;UKBB;UKBB;UKBB;UKBB;UKBB;UKBB;UKBB;UKBB;UKBB;UKBB;UKBB;Willer_et_al_2013;UKBB;	NA	NA	156967507;156972028;156967430;156965237;156376703;156541376;156541376;156376703;156519011;156376703;156541376;156519011;156519011;	rs11745603;rs58198139;rs9715911;rs12517431;rs6873053;rs6896579;rs6896579;rs6873053;rs75109222;rs6873053;rs6896579;rs75109222;rs75109222;	Total_cholesterol_levels;LDL_cholesterol;Triglycerides;Total_cholesterol_levels;Cholesterol;Cholesterol;LDL_cholesterol;LDL_cholesterol;Cholesterol;Apolipoprotein_B;Apolipoprotein_B;LDL_cholesterol;Apolipoprotein_B;	Kanai_et_al.;Klarin_et_al.;Klarin_et_al.;Klarin_et_al.;Sinnott-Armstrong_et_al.;Sinnott-Armstrong_et_al.;Sinnott-Armstrong_et_al.;Sinnott-Armstrong_et_al.;Sinnott-Armstrong_et_al.;Sinnott-Armstrong_et_al.;Sinnott-Armstrong_et_al.;Sinnott-Armstrong_et_al.;Sinnott-Armstrong_et_al.;
5_13	5	155716982	157119180	XL-VLDL-P	156482099	5:156482099:C:T	rs2270925	t	c	0.3465	-0.0376249	0.00426913	1.216e-18	17.92	32	0.4539	No	HAVCR1	TIMD4	Biology	109	ApoB;ApoBbyApoA1;DHA;EstC;FAw3;FAw6;FreeC;IDL-C;IDL-CE;IDL-FC;IDL-L;IDL-P;IDL-PL;IDL-PL_percent;IDL-TG;LA;LDL-C;LDL-TG;L-LDL-C;L-LDL-CE;L-LDL-CE_percent;L-LDL-FC;L-LDL-FC_percent;L-LDL-L;L-LDL-P;L-LDL-PL;L-LDL-PL_percent;L-LDL-TG;L-VLDL-C;L-VLDL-CE;L-VLDL-FC;L-VLDL-L;L-VLDL-P;L-VLDL-PL;L-VLDL-PL_percent;L-VLDL-TG;M-HDL-TG;M-LDL-C;M-LDL-CE;M-LDL-CE_percent;M-LDL-FC;M-LDL-FC_percent;M-LDL-L;M-LDL-P;M-LDL-PL;M-LDL-TG;MUFA;M-VLDL-C;M-VLDL-CE;M-VLDL-FC;M-VLDL-FC_percent;M-VLDL-L;M-VLDL-P;M-VLDL-PL;M-VLDL-TG;PC;PUFA;Remnant-C;Serum-C;Serum-TG;SFA;S-LDL-C;S-LDL-CE;S-LDL-CE_percent;S-LDL-FC;S-LDL-FC_percent;S-LDL-L;S-LDL-P;S-LDL-PL;S-LDL-PL_percent;S-LDL-TG;SM;S-VLDL-C;S-VLDL-CE;S-VLDL-FC;S-VLDL-L;S-VLDL-P;S-VLDL-PL;S-VLDL-PL_percent;S-VLDL-TG;TGbyPG;TotCho;TotFA;TotPG;VLDL-C;VLDL-D;VLDL-TG;XL-VLDL-C;XL-VLDL-CE;XL-VLDL-FC;XL-VLDL-L;XL-VLDL-P;XL-VLDL-PL;XL-VLDL-TG;XS-VLDL-C;XS-VLDL-CE;XS-VLDL-FC;XS-VLDL-L;XS-VLDL-P;XS-VLDL-PL;XS-VLDL-TG;XXL-VLDL-C;XXL-VLDL-CE;XXL-VLDL-FC;XXL-VLDL-L;XXL-VLDL-P;XXL-VLDL-PL;XXL-VLDL-PL_percent;XXL-VLDL-TG;	1	region_5_13_locus_1	intron_variant	NA	NA	NA	RX_STATIN (p=2.49862e-16);	Self-reported high cholesterol (Neale B 2017);	NA	NA	NA	5:156367092;5:156367092;5:156367092;5:156369171;5:156369171;5:156369171;5:156369171;5:156369171;5:156369171;5:156373637;5:156373637;5:156373637;5:156376429;5:156376429;5:156376429;5:156377130;5:156377130;5:156377130;5:156380067;5:156380067;5:156380067;5:156380067;5:156380067;5:156380067;5:156381370;5:156381370;5:156381370;5:156381370;5:156381370;5:156381370;5:156382308;5:156382308;5:156382308;5:156382308;5:156382308;5:156383422;5:156383422;5:156383422;5:156383422;5:156383422;5:156383422;5:156384515;5:156384515;5:156384515;5:156387137;5:156387137;5:156387137;5:156387137;5:156387137;5:156387137;5:156387436;5:156387436;5:156387436;5:156390297;5:156390297;5:156390297;5:156390297;5:156390297;5:156390297;5:156391628;5:156391628;5:156391628;5:156391628;5:156391628;5:156392082;5:156392082;5:156392082;5:156392089;5:156392089;5:156392089;5:156392248;5:156392248;5:156392248;5:156392653;5:156392653;5:156392653;5:156394093;5:156394093;5:156394093;5:156394441;5:156394441;5:156394441;5:156394441;5:156394441;5:156394518;5:156394518;5:156394518;5:156396003;5:156396003;5:156396003;5:156396003;5:156396003;5:156397540;5:156397540;5:156397540;5:156397540;5:156397540;5:156397673;5:156397673;5:156397673;5:156398169;5:156398169;5:156398169;5:156398169;5:156398169;5:156398169;5:156399039;5:156399039;5:156399039;5:156399039;5:156399039;5:156399950;5:156399950;5:156399950;5:156400525;5:156400525;5:156400525;5:156400744;5:156400744;5:156400744;5:156400808;5:156400808;5:156400808;5:156401730;5:156401730;5:156401730;5:156401862;5:156401862;5:156401862;5:156401896;5:156401896;5:156401896;5:156401898;5:156401898;5:156401898;5:156401907;5:156401907;5:156401907;5:156404371;5:156404371;5:156404371;5:156404371;5:156404587;5:156404587;5:156404587;5:156404587;5:156404786;5:156404786;5:156404786;5:156405784;5:156405784;5:156405784;5:156405784;5:156405784;5:156405946;5:156405946;5:156405946;5:156405946;5:156405946;5:156406457;5:156406457;5:156406457;5:156411047;5:156411047;5:156411047;5:156411261;5:156411261;5:156411261;5:156411885;5:156411885;5:156411885;5:156415029;5:156415029;5:156415029;5:156416429;5:156416429;5:156416429;5:156424249;5:156424249;5:156424249;5:156424249;5:156425661;5:156425661;5:156425661;5:156425661;5:156432018;5:156432018;5:156432018;5:156432018;5:156432018;5:156432523;5:156432523;5:156432523;5:156432523;5:156432523;5:156433341;5:156433341;5:156433341;5:156433651;5:156433651;5:156433651;5:156433651;5:156433651;5:156433699;5:156433699;5:156433699;5:156433699;5:156433699;5:156433699;5:156434162;5:156434162;5:156434162;5:156434450;5:156434450;5:156434450;5:156435239;5:156435239;5:156435239;5:156435250;5:156435250;5:156435250;5:156436458;5:156436458;5:156436458;5:156436679;5:156436679;5:156436679;5:156436679;5:156436679;5:156438667;5:156438667;5:156438667;5:156438867;5:156438867;5:156438867;5:156439084;5:156439084;5:156439084;5:156439341;5:156439341;5:156439341;5:156439659;5:156439659;5:156439659;5:156439694;5:156439694;5:156439694;5:156439697;5:156439697;5:156439697;5:156439872;5:156439872;5:156439872;5:156439916;5:156439916;5:156439916;5:156440023;5:156440023;5:156440023;5:156440725;5:156440725;5:156440725;5:156440746;5:156440746;5:156440746;5:156440835;5:156440835;5:156440835;5:156440966;5:156440966;5:156440966;5:156441188;5:156441188;5:156441188;5:156441232;5:156441232;5:156441232;5:156441311;5:156441311;5:156441311;5:156441500;5:156441500;5:156441500;5:156441965;5:156441965;5:156441965;5:156441966;5:156441966;5:156441966;5:156442229;5:156442229;5:156442229;5:156442657;5:156442657;5:156442657;5:156442657;5:156442657;5:156442784;5:156442784;5:156442784;5:156442832;5:156442832;5:156442832;5:156442956;5:156442956;5:156442956;5:156443066;5:156443066;5:156443066;5:156443251;5:156443251;5:156443251;5:156443712;5:156443712;5:156443712;5:156443895;5:156443895;5:156443895;5:156443970;5:156443970;5:156443970;5:156444383;5:156444383;5:156444383;5:156444863;5:156444863;5:156444863;5:156444865;5:156444865;5:156444865;5:156444866;5:156444866;5:156444866;5:156445525;5:156445525;5:156445525;5:156445636;5:156445636;5:156445636;5:156445677;5:156445677;5:156445677;5:156445686;5:156445686;5:156445686;5:156445687;5:156445687;5:156445687;5:156445827;5:156445827;5:156445827;5:156445875;5:156445875;5:156445875;5:156446249;5:156446249;5:156446249;5:156447218;5:156447218;5:156447218;5:156447391;5:156447391;5:156447391;5:156447395;5:156447395;5:156447395;5:156447750;5:156447750;5:156447750;5:156448834;5:156448834;5:156448834;5:156449685;5:156449685;5:156449685;5:156449685;5:156449685;5:156449685;5:156449748;5:156449748;5:156449748;5:156449748;5:156449748;5:156450106;5:156450106;5:156450106;5:156455112;5:156455112;5:156455112;5:156456957;5:156456957;5:156456957;5:156456957;5:156456957;5:156457572;5:156457572;5:156457572;5:156459581;5:156459581;5:156459581;5:156460173;5:156460173;5:156460173;5:156461276;5:156461276;5:156461276;5:156461593;5:156461593;5:156461593;5:156461820;5:156461820;5:156461820;5:156463063;5:156463063;5:156463063;5:156463358;5:156463358;5:156463358;5:156464212;5:156464212;5:156464212;5:156465256;5:156465256;5:156465256;5:156465256;5:156465256;5:156465663;5:156465663;5:156465663;5:156465663;5:156466154;5:156466154;5:156466154;5:156466154;5:156466154;5:156466179;5:156466179;5:156466179;5:156466179;5:156466179;5:156466179;5:156467153;5:156467153;5:156467153;5:156467310;5:156467310;5:156467310;5:156467391;5:156467391;5:156467391;5:156467391;5:156468363;5:156468363;5:156468363;5:156468402;5:156468402;5:156468402;5:156468499;5:156468499;5:156468499;5:156468539;5:156468539;5:156468539;5:156468539;5:156468539;5:156468654;5:156468654;5:156468654;5:156468654;5:156468654;5:156468654;5:156468798;5:156468798;5:156468798;5:156469224;5:156469224;5:156469224;5:156469224;5:156469783;5:156469783;5:156469783;5:156469783;5:156469783;5:156470148;5:156470148;5:156470148;5:156470401;5:156470401;5:156470401;5:156470401;5:156470401;5:156471856;5:156471856;5:156471856;5:156472235;5:156472235;5:156472235;5:156472930;5:156472930;5:156472930;5:156472930;5:156472930;5:156473185;5:156473185;5:156473185;5:156473185;5:156473185;5:156473185;5:156473516;5:156473516;5:156473516;5:156473516;5:156473904;5:156473904;5:156473904;5:156474563;5:156474563;5:156474563;5:156475398;5:156475398;5:156475398;5:156475398;5:156475398;5:156475829;5:156475829;5:156475829;5:156477540;5:156477540;5:156477540;5:156477540;5:156477540;5:156477540;5:156477725;5:156477725;5:156477725;5:156477725;5:156477725;5:156479001;5:156479001;5:156479001;5:156479001;5:156479001;5:156479001;5:156479424;5:156479424;5:156479424;5:156479443;5:156479443;5:156479443;5:156479509;5:156479509;5:156479509;5:156479509;5:156479509;5:156479557;5:156479557;5:156479557;5:156480084;5:156480084;5:156480084;5:156480104;5:156480104;5:156480104;5:156480221;5:156480221;5:156480221;5:156480393;5:156480393;5:156480393;5:156480406;5:156480406;5:156480406;5:156480648;5:156480648;5:156480648;5:156481383;5:156481383;5:156481383;5:156482099;5:156482099;5:156482099;5:156482101;5:156482101;5:156482101;5:156482459;5:156482459;5:156482459;5:156482669;5:156482669;5:156482669;5:156483396;5:156483396;5:156483396;5:156485186;5:156485186;5:156485186;5:156485186;	rs10062458;rs10062458;rs10062458;rs7717984;rs7717984;rs7717984;rs7717984;rs7717984;rs7717984;rs13167071;rs13167071;rs13167071;rs150412627;rs150412627;rs150412627;rs11361881;rs11361881;rs11361881;rs4704727;rs4704727;rs4704727;rs4704727;rs4704727;rs4704727;rs7724832;rs7724832;rs7724832;rs7724832;rs7724832;rs7724832;rs4704825;rs4704825;rs4704825;rs4704825;rs4704825;rs1363232;rs1363232;rs1363232;rs1363232;rs1363232;rs1363232;rs2862059;rs2862059;rs2862059;rs6878680;rs6878680;rs6878680;rs6878680;rs6878680;rs6878680;rs4407617;rs4407617;rs4407617;rs6882076;rs6882076;rs6882076;rs6882076;rs6882076;rs6882076;rs6874202;rs6874202;rs6874202;rs6874202;rs6874202;rs4704826;rs4704826;rs4704826;rs4704827;rs4704827;rs4704827;rs12517431;rs12517431;rs12517431;rs3068125;rs3068125;rs3068125;rs28735189;rs28735189;rs28735189;rs9715911;rs9715911;rs9715911;rs9715911;rs9715911;rs11745603;rs11745603;rs11745603;rs12657266;rs12657266;rs12657266;rs12657266;rs12657266;rs1393207;rs1393207;rs1393207;rs1393207;rs1393207;rs6882345;rs6882345;rs6882345;rs1501908;rs1501908;rs1501908;rs1501908;rs1501908;rs1501908;rs58198139;rs58198139;rs58198139;rs58198139;rs58198139;rs11134475;rs11134475;rs11134475;rs28722027;rs28722027;rs28722027;rs6891318;rs6891318;rs6891318;rs55776147;rs55776147;rs55776147;rs7702004;rs7702004;rs7702004;rs11950527;rs11950527;rs11950527;rs60335445;rs60335445;rs60335445;rs533059696;rs533059696;rs533059696;rs541040465;rs541040465;rs541040465;rs10055656;rs10055656;rs10055656;rs10055656;rs28575973;rs28575973;rs28575973;rs28575973;rs10039630;rs10039630;rs10039630;rs10059560;rs10059560;rs10059560;rs10059560;rs10059560;rs10050384;rs10050384;rs10050384;rs10050384;rs10050384;rs12187385;rs12187385;rs12187385;rs397722856;rs397722856;rs397722856;rs10059263;rs10059263;rs10059263;rs10039097;rs10039097;rs10039097;rs55875237;rs55875237;rs55875237;rs10044267;rs10044267;rs10044267;rs10075548;rs10075548;rs10075548;rs10075548;rs10079422;rs10079422;rs10079422;rs10079422;rs2102151;rs2102151;rs2102151;rs2102151;rs2102151;rs7721033;rs7721033;rs7721033;rs7721033;rs7721033;rs9313400;rs9313400;rs9313400;rs10036890;rs10036890;rs10036890;rs10036890;rs10036890;rs6555787;rs6555787;rs6555787;rs6555787;rs6555787;rs6555787;rs10076109;rs10076109;rs10076109;rs9790966;rs9790966;rs9790966;rs10062923;rs10062923;rs10062923;rs4704832;rs4704832;rs4704832;rs1995376;rs1995376;rs1995376;rs1995377;rs1995377;rs1995377;rs1995377;rs1995377;rs6555788;rs6555788;rs6555788;rs6555789;rs6555789;rs6555789;rs7715158;rs7715158;rs7715158;rs10042871;rs10042871;rs10042871;rs10040975;rs10040975;rs10040975;rs112081002;rs112081002;rs112081002;rs28884510;rs28884510;rs28884510;rs9784671;rs9784671;rs9784671;rs9784680;rs9784680;rs9784680;rs9784625;rs9784625;rs9784625;rs7735960;rs7735960;rs7735960;rs7717623;rs7717623;rs7717623;rs7736117;rs7736117;rs7736117;rs7736399;rs7736399;rs7736399;rs11960697;rs11960697;rs11960697;rs112664922;rs112664922;rs112664922;rs11951736;rs11951736;rs11951736;rs6882891;rs6882891;rs6882891;rs10780111;rs10780111;rs10780111;rs10780112;rs10780112;rs10780112;rs12233973;rs12233973;rs12233973;rs1948759;rs1948759;rs1948759;rs1948759;rs1948759;rs1948760;rs1948760;rs1948760;rs35778577;rs35778577;rs35778577;rs1948761;rs1948761;rs1948761;rs4704834;rs4704834;rs4704834;rs4704835;rs4704835;rs4704835;rs7713067;rs7713067;rs7713067;rs2862060;rs2862060;rs2862060;rs2902131;rs2902131;rs2902131;rs4704730;rs4704730;rs4704730;rs3068130;rs3068130;rs3068130;rs2862061;rs2862061;rs2862061;rs3068136;rs3068136;rs3068136;rs2902132;rs2902132;rs2902132;rs6555801;rs6555801;rs6555801;rs2862062;rs2862062;rs2862062;rs2862063;rs2862063;rs2862063;rs2902133;rs2902133;rs2902133;rs2862064;rs2862064;rs2862064;rs4407618;rs4407618;rs4407618;rs6870977;rs6870977;rs6870977;rs905211;rs905211;rs905211;rs5872496;rs5872496;rs5872496;rs2862066;rs2862066;rs2862066;rs9313405;rs9313405;rs9313405;rs6883026;rs6883026;rs6883026;rs7731951;rs7731951;rs7731951;rs7731951;rs7731951;rs7731951;rs7707445;rs7707445;rs7707445;rs7707445;rs7707445;rs6867207;rs6867207;rs6867207;rs6866758;rs6866758;rs6866758;rs2134230;rs2134230;rs2134230;rs2134230;rs2134230;rs905212;rs905212;rs905212;rs61047347;rs61047347;rs61047347;rs3842063;rs3842063;rs3842063;rs6896306;rs6896306;rs6896306;rs4704731;rs4704731;rs4704731;rs55657930;rs55657930;rs55657930;rs1910053;rs1910053;rs1910053;rs10462975;rs10462975;rs10462975;rs4704837;rs4704837;rs4704837;rs6878732;rs6878732;rs6878732;rs6878732;rs6878732;rs17054122;rs17054122;rs17054122;rs17054122;rs10059699;rs10059699;rs10059699;rs10059699;rs10059699;rs1501909;rs1501909;rs1501909;rs1501909;rs1501909;rs1501909;rs6864898;rs6864898;rs6864898;rs56182597;rs56182597;rs56182597;rs17054133;rs17054133;rs17054133;rs17054133;rs6555818;rs6555818;rs6555818;rs12656989;rs12656989;rs12656989;rs10631016;rs10631016;rs10631016;rs6555819;rs6555819;rs6555819;rs6555819;rs6555819;rs7715467;rs7715467;rs7715467;rs7715467;rs7715467;rs7715467;rs6874311;rs6874311;rs6874311;rs9313418;rs9313418;rs9313418;rs9313418;rs2270926;rs2270926;rs2270926;rs2270926;rs2270926;rs3215120;rs3215120;rs3215120;rs10038271;rs10038271;rs10038271;rs10038271;rs10038271;rs79924446;rs79924446;rs79924446;rs11374500;rs11374500;rs11374500;rs17054137;rs17054137;rs17054137;rs17054137;rs17054137;rs6555822;rs6555822;rs6555822;rs6555822;rs6555822;rs6555822;rs35931650;rs35931650;rs35931650;rs35931650;rs62382456;rs62382456;rs62382456;rs143885432;rs143885432;rs143885432;rs7706174;rs7706174;rs7706174;rs7706174;rs7706174;rs57910107;rs57910107;rs57910107;rs1393209;rs1393209;rs1393209;rs1393209;rs1393209;rs1393209;rs1393208;rs1393208;rs1393208;rs1393208;rs1393208;rs1553319;rs1553319;rs1553319;rs1553319;rs1553319;rs1553319;rs1553317;rs1553317;rs1553317;rs398065342;rs398065342;rs398065342;rs1553316;rs1553316;rs1553316;rs1553316;rs1553316;rs141023871;rs141023871;rs141023871;rs6555824;rs6555824;rs6555824;rs4704733;rs4704733;rs4704733;rs11386906;rs11386906;rs11386906;rs200996509;rs200996509;rs200996509;rs4704734;rs4704734;rs4704734;rs11134525;rs11134525;rs11134525;rs1979870;rs1979870;rs1979870;rs2270925;rs2270925;rs2270925;rs2270924;rs2270924;rs2270924;rs1809941;rs1809941;rs1809941;rs870581;rs870581;rs870581;rs5741954;rs5741954;rs5741954;rs67960962;rs67960962;rs67960962;rs67960962;	cholesterol;LDL_C;triglyc;cholesterol;LDL;LDL_C;TC;TG;triglyc;cholesterol;LDL_C;triglyc;cholesterol;LDL_C;triglyc;cholesterol;LDL_C;triglyc;cholesterol;LDL;LDL_C;TC;TG;triglyc;cholesterol;LDL;LDL_C;TC;TG;triglyc;cholesterol;LDL;LDL_C;TC;triglyc;cholesterol;LDL;LDL_C;TC;TG;triglyc;cholesterol;LDL_C;triglyc;cholesterol;LDL;LDL_C;TC;TG;triglyc;cholesterol;LDL_C;triglyc;cholesterol;LDL;LDL_C;TC;TG;triglyc;cholesterol;LDL;LDL_C;TC;triglyc;cholesterol;LDL_C;triglyc;cholesterol;LDL_C;triglyc;cholesterol;LDL_C;triglyc;cholesterol;LDL_C;triglyc;cholesterol;LDL_C;triglyc;cholesterol;LDL;LDL_C;TC;triglyc;cholesterol;LDL_C;triglyc;cholesterol;LDL;LDL_C;TC;triglyc;cholesterol;LDL;LDL_C;TC;triglyc;cholesterol;LDL_C;triglyc;cholesterol;LDL;LDL_C;TC;TG;triglyc;cholesterol;LDL;LDL_C;TC;triglyc;cholesterol;LDL_C;triglyc;cholesterol;LDL_C;triglyc;cholesterol;LDL_C;triglyc;cholesterol;LDL_C;triglyc;cholesterol;LDL_C;triglyc;cholesterol;LDL_C;triglyc;cholesterol;LDL_C;triglyc;cholesterol;LDL_C;triglyc;cholesterol;LDL_C;triglyc;cholesterol;LDL_C;TC;triglyc;cholesterol;LDL_C;TC;triglyc;cholesterol;LDL_C;triglyc;cholesterol;LDL;LDL_C;TC;triglyc;cholesterol;LDL;LDL_C;TC;triglyc;cholesterol;LDL_C;triglyc;cholesterol;LDL_C;triglyc;cholesterol;LDL_C;triglyc;cholesterol;LDL_C;triglyc;cholesterol;LDL_C;triglyc;cholesterol;LDL_C;triglyc;cholesterol;LDL_C;TC;triglyc;cholesterol;LDL_C;TC;triglyc;cholesterol;LDL;LDL_C;TC;triglyc;cholesterol;LDL;LDL_C;TC;triglyc;cholesterol;LDL_C;triglyc;cholesterol;LDL;LDL_C;TC;triglyc;cholesterol;LDL;LDL_C;TC;TG;triglyc;cholesterol;LDL_C;triglyc;cholesterol;LDL_C;triglyc;cholesterol;LDL_C;triglyc;cholesterol;LDL_C;triglyc;cholesterol;LDL_C;triglyc;cholesterol;LDL;LDL_C;TC;triglyc;cholesterol;LDL_C;triglyc;cholesterol;LDL_C;triglyc;cholesterol;LDL_C;triglyc;cholesterol;LDL_C;triglyc;cholesterol;LDL_C;triglyc;cholesterol;LDL_C;triglyc;cholesterol;LDL_C;triglyc;cholesterol;LDL_C;triglyc;cholesterol;LDL_C;triglyc;cholesterol;LDL_C;triglyc;cholesterol;LDL_C;triglyc;cholesterol;LDL_C;triglyc;cholesterol;LDL_C;triglyc;cholesterol;LDL_C;triglyc;cholesterol;LDL_C;triglyc;cholesterol;LDL_C;triglyc;cholesterol;LDL_C;triglyc;cholesterol;LDL_C;triglyc;cholesterol;LDL_C;triglyc;cholesterol;LDL_C;triglyc;cholesterol;LDL_C;triglyc;cholesterol;LDL;LDL_C;TC;triglyc;cholesterol;LDL_C;triglyc;cholesterol;LDL_C;triglyc;cholesterol;LDL_C;triglyc;cholesterol;LDL_C;triglyc;cholesterol;LDL_C;triglyc;cholesterol;LDL_C;triglyc;cholesterol;LDL_C;triglyc;cholesterol;LDL_C;triglyc;cholesterol;LDL_C;triglyc;cholesterol;LDL_C;triglyc;cholesterol;LDL_C;triglyc;cholesterol;LDL_C;triglyc;cholesterol;LDL_C;triglyc;cholesterol;LDL_C;triglyc;cholesterol;LDL_C;triglyc;cholesterol;LDL_C;triglyc;cholesterol;LDL_C;triglyc;cholesterol;LDL_C;triglyc;cholesterol;LDL_C;triglyc;cholesterol;LDL_C;triglyc;cholesterol;LDL_C;triglyc;cholesterol;LDL_C;triglyc;cholesterol;LDL_C;triglyc;cholesterol;LDL_C;triglyc;cholesterol;LDL_C;triglyc;cholesterol;LDL;LDL_C;TC;TG;triglyc;cholesterol;LDL;LDL_C;TC;triglyc;cholesterol;LDL_C;triglyc;cholesterol;LDL_C;triglyc;cholesterol;LDL;LDL_C;TC;triglyc;cholesterol;LDL_C;triglyc;cholesterol;LDL_C;triglyc;cholesterol;LDL_C;triglyc;cholesterol;LDL_C;triglyc;cholesterol;LDL_C;triglyc;cholesterol;LDL_C;triglyc;cholesterol;LDL_C;triglyc;cholesterol;LDL_C;triglyc;cholesterol;LDL_C;triglyc;cholesterol;LDL;LDL_C;TC;triglyc;cholesterol;LDL_C;TC;triglyc;cholesterol;LDL;LDL_C;TC;triglyc;cholesterol;LDL;LDL_C;TC;TG;triglyc;cholesterol;LDL_C;triglyc;cholesterol;LDL_C;triglyc;cholesterol;LDL_C;TC;triglyc;cholesterol;LDL_C;triglyc;cholesterol;LDL_C;triglyc;cholesterol;LDL_C;triglyc;cholesterol;LDL;LDL_C;TC;triglyc;cholesterol;LDL;LDL_C;TC;TG;triglyc;cholesterol;LDL_C;triglyc;cholesterol;LDL_C;TC;triglyc;cholesterol;LDL;LDL_C;TC;triglyc;cholesterol;LDL_C;triglyc;cholesterol;LDL;LDL_C;TC;triglyc;cholesterol;LDL_C;triglyc;cholesterol;LDL_C;triglyc;cholesterol;LDL;LDL_C;TC;triglyc;cholesterol;LDL;LDL_C;TC;TG;triglyc;cholesterol;LDL_C;TC;triglyc;cholesterol;LDL_C;triglyc;cholesterol;LDL_C;triglyc;cholesterol;LDL;LDL_C;TC;triglyc;cholesterol;LDL_C;triglyc;cholesterol;LDL;LDL_C;TC;TG;triglyc;cholesterol;LDL;LDL_C;TC;triglyc;cholesterol;LDL;LDL_C;TC;TG;triglyc;cholesterol;LDL_C;triglyc;cholesterol;LDL_C;triglyc;cholesterol;LDL;LDL_C;TC;triglyc;cholesterol;LDL_C;triglyc;cholesterol;LDL_C;triglyc;cholesterol;LDL_C;triglyc;cholesterol;LDL_C;triglyc;cholesterol;LDL_C;triglyc;cholesterol;LDL_C;triglyc;cholesterol;LDL_C;triglyc;cholesterol;LDL_C;triglyc;cholesterol;LDL_C;triglyc;cholesterol;LDL_C;triglyc;cholesterol;LDL_C;triglyc;cholesterol;LDL_C;triglyc;cholesterol;LDL_C;triglyc;cholesterol;LDL_C;TC;triglyc;	UKBB;UKBB;UKBB;UKBB;Willer_et_al_2013;UKBB;Willer_et_al_2013;Willer_et_al_2013;UKBB;UKBB;UKBB;UKBB;UKBB;UKBB;UKBB;UKBB;UKBB;UKBB;UKBB;Willer_et_al_2013;UKBB;Willer_et_al_2013;Willer_et_al_2013;UKBB;UKBB;Willer_et_al_2013;UKBB;Willer_et_al_2013;Willer_et_al_2013;UKBB;UKBB;Willer_et_al_2013;UKBB;Willer_et_al_2013;UKBB;UKBB;Willer_et_al_2013;UKBB;Willer_et_al_2013;Willer_et_al_2013;UKBB;UKBB;UKBB;UKBB;UKBB;Willer_et_al_2013;UKBB;Willer_et_al_2013;Willer_et_al_2013;UKBB;UKBB;UKBB;UKBB;UKBB;Willer_et_al_2013;UKBB;Willer_et_al_2013;Willer_et_al_2013;UKBB;UKBB;Willer_et_al_2013;UKBB;Willer_et_al_2013;UKBB;UKBB;UKBB;UKBB;UKBB;UKBB;UKBB;UKBB;UKBB;UKBB;UKBB;UKBB;UKBB;UKBB;UKBB;UKBB;UKBB;Willer_et_al_2013;UKBB;Willer_et_al_2013;UKBB;UKBB;UKBB;UKBB;UKBB;Willer_et_al_2013;UKBB;Willer_et_al_2013;UKBB;UKBB;Willer_et_al_2013;UKBB;Willer_et_al_2013;UKBB;UKBB;UKBB;UKBB;UKBB;Willer_et_al_2013;UKBB;Willer_et_al_2013;Willer_et_al_2013;UKBB;UKBB;Willer_et_al_2013;UKBB;Willer_et_al_2013;UKBB;UKBB;UKBB;UKBB;UKBB;UKBB;UKBB;UKBB;UKBB;UKBB;UKBB;UKBB;UKBB;UKBB;UKBB;UKBB;UKBB;UKBB;UKBB;UKBB;UKBB;UKBB;UKBB;UKBB;UKBB;UKBB;UKBB;UKBB;UKBB;UKBB;Willer_et_al_2013;UKBB;UKBB;UKBB;Willer_et_al_2013;UKBB;UKBB;UKBB;UKBB;UKBB;Willer_et_al_2013;UKBB;Willer_et_al_2013;UKBB;UKBB;Willer_et_al_2013;UKBB;Willer_et_al_2013;UKBB;UKBB;UKBB;UKBB;UKBB;UKBB;UKBB;UKBB;UKBB;UKBB;UKBB;UKBB;UKBB;UKBB;UKBB;UKBB;UKBB;UKBB;UKBB;UKBB;UKBB;Willer_et_al_2013;UKBB;UKBB;UKBB;Willer_et_al_2013;UKBB;UKBB;Willer_et_al_2013;UKBB;Willer_et_al_2013;UKBB;UKBB;Willer_et_al_2013;UKBB;Willer_et_al_2013;UKBB;UKBB;UKBB;UKBB;UKBB;Willer_et_al_2013;UKBB;Willer_et_al_2013;UKBB;UKBB;Willer_et_al_2013;UKBB;Willer_et_al_2013;Willer_et_al_2013;UKBB;UKBB;UKBB;UKBB;UKBB;UKBB;UKBB;UKBB;UKBB;UKBB;UKBB;UKBB;UKBB;UKBB;UKBB;UKBB;UKBB;Willer_et_al_2013;UKBB;Willer_et_al_2013;UKBB;UKBB;UKBB;UKBB;UKBB;UKBB;UKBB;UKBB;UKBB;UKBB;UKBB;UKBB;UKBB;UKBB;UKBB;UKBB;UKBB;UKBB;UKBB;UKBB;UKBB;UKBB;UKBB;UKBB;UKBB;UKBB;UKBB;UKBB;UKBB;UKBB;UKBB;UKBB;UKBB;UKBB;UKBB;UKBB;UKBB;UKBB;UKBB;UKBB;UKBB;UKBB;UKBB;UKBB;UKBB;UKBB;UKBB;UKBB;UKBB;UKBB;UKBB;UKBB;UKBB;UKBB;UKBB;UKBB;UKBB;UKBB;UKBB;UKBB;UKBB;UKBB;UKBB;UKBB;UKBB;Willer_et_al_2013;UKBB;Willer_et_al_2013;UKBB;UKBB;UKBB;UKBB;UKBB;UKBB;UKBB;UKBB;UKBB;UKBB;UKBB;UKBB;UKBB;UKBB;UKBB;UKBB;UKBB;UKBB;UKBB;UKBB;UKBB;UKBB;UKBB;UKBB;UKBB;UKBB;UKBB;UKBB;UKBB;UKBB;UKBB;UKBB;UKBB;UKBB;UKBB;UKBB;UKBB;UKBB;UKBB;UKBB;UKBB;UKBB;UKBB;UKBB;UKBB;UKBB;UKBB;UKBB;UKBB;UKBB;UKBB;UKBB;UKBB;UKBB;UKBB;UKBB;UKBB;UKBB;UKBB;UKBB;UKBB;UKBB;UKBB;UKBB;UKBB;UKBB;UKBB;UKBB;UKBB;UKBB;UKBB;UKBB;UKBB;UKBB;UKBB;UKBB;UKBB;Willer_et_al_2013;UKBB;Willer_et_al_2013;Willer_et_al_2013;UKBB;UKBB;Willer_et_al_2013;UKBB;Willer_et_al_2013;UKBB;UKBB;UKBB;UKBB;UKBB;UKBB;UKBB;UKBB;Willer_et_al_2013;UKBB;Willer_et_al_2013;UKBB;UKBB;UKBB;UKBB;UKBB;UKBB;UKBB;UKBB;UKBB;UKBB;UKBB;UKBB;UKBB;UKBB;UKBB;UKBB;UKBB;UKBB;UKBB;UKBB;UKBB;UKBB;UKBB;UKBB;UKBB;UKBB;UKBB;UKBB;UKBB;Willer_et_al_2013;UKBB;Willer_et_al_2013;UKBB;UKBB;UKBB;Willer_et_al_2013;UKBB;UKBB;Willer_et_al_2013;UKBB;Willer_et_al_2013;UKBB;UKBB;Willer_et_al_2013;UKBB;Willer_et_al_2013;Willer_et_al_2013;UKBB;UKBB;UKBB;UKBB;UKBB;UKBB;UKBB;UKBB;UKBB;Willer_et_al_2013;UKBB;UKBB;UKBB;UKBB;UKBB;UKBB;UKBB;UKBB;UKBB;UKBB;UKBB;Willer_et_al_2013;UKBB;Willer_et_al_2013;UKBB;UKBB;Willer_et_al_2013;UKBB;Willer_et_al_2013;Willer_et_al_2013;UKBB;UKBB;UKBB;UKBB;UKBB;UKBB;Willer_et_al_2013;UKBB;UKBB;Willer_et_al_2013;UKBB;Willer_et_al_2013;UKBB;UKBB;UKBB;UKBB;UKBB;Willer_et_al_2013;UKBB;Willer_et_al_2013;UKBB;UKBB;UKBB;UKBB;UKBB;UKBB;UKBB;UKBB;Willer_et_al_2013;UKBB;Willer_et_al_2013;UKBB;UKBB;Willer_et_al_2013;UKBB;Willer_et_al_2013;Willer_et_al_2013;UKBB;UKBB;UKBB;Willer_et_al_2013;UKBB;UKBB;UKBB;UKBB;UKBB;UKBB;UKBB;UKBB;Willer_et_al_2013;UKBB;Willer_et_al_2013;UKBB;UKBB;UKBB;UKBB;UKBB;Willer_et_al_2013;UKBB;Willer_et_al_2013;Willer_et_al_2013;UKBB;UKBB;Willer_et_al_2013;UKBB;Willer_et_al_2013;UKBB;UKBB;Willer_et_al_2013;UKBB;Willer_et_al_2013;Willer_et_al_2013;UKBB;UKBB;UKBB;UKBB;UKBB;UKBB;UKBB;UKBB;Willer_et_al_2013;UKBB;Willer_et_al_2013;UKBB;UKBB;UKBB;UKBB;UKBB;UKBB;UKBB;UKBB;UKBB;UKBB;UKBB;UKBB;UKBB;UKBB;UKBB;UKBB;UKBB;UKBB;UKBB;UKBB;UKBB;UKBB;UKBB;UKBB;UKBB;UKBB;UKBB;UKBB;UKBB;UKBB;UKBB;UKBB;UKBB;UKBB;UKBB;UKBB;UKBB;UKBB;UKBB;UKBB;UKBB;UKBB;Willer_et_al_2013;UKBB;	NA	NA	156967507;156972028;156967430;156965237;156376703;156541376;156541376;156376703;156519011;156376703;156541376;156519011;156519011;	rs11745603;rs58198139;rs9715911;rs12517431;rs6873053;rs6896579;rs6896579;rs6873053;rs75109222;rs6873053;rs6896579;rs75109222;rs75109222;	Total_cholesterol_levels;LDL_cholesterol;Triglycerides;Total_cholesterol_levels;Cholesterol;Cholesterol;LDL_cholesterol;LDL_cholesterol;Cholesterol;Apolipoprotein_B;Apolipoprotein_B;LDL_cholesterol;Apolipoprotein_B;	Kanai_et_al.;Klarin_et_al.;Klarin_et_al.;Klarin_et_al.;Sinnott-Armstrong_et_al.;Sinnott-Armstrong_et_al.;Sinnott-Armstrong_et_al.;Sinnott-Armstrong_et_al.;Sinnott-Armstrong_et_al.;Sinnott-Armstrong_et_al.;Sinnott-Armstrong_et_al.;Sinnott-Armstrong_et_al.;Sinnott-Armstrong_et_al.;
5_13	5	155716982	157119180	XL-VLDL-C	156482099	5:156482099:C:T	rs2270925	t	c	0.3465	-0.0375698	0.00426613	1.291e-18	17.89	32	0.3934	No	HAVCR1	TIMD4	Biology	109	ApoB;ApoBbyApoA1;DHA;EstC;FAw3;FAw6;FreeC;IDL-C;IDL-CE;IDL-FC;IDL-L;IDL-P;IDL-PL;IDL-PL_percent;IDL-TG;LA;LDL-C;LDL-TG;L-LDL-C;L-LDL-CE;L-LDL-CE_percent;L-LDL-FC;L-LDL-FC_percent;L-LDL-L;L-LDL-P;L-LDL-PL;L-LDL-PL_percent;L-LDL-TG;L-VLDL-C;L-VLDL-CE;L-VLDL-FC;L-VLDL-L;L-VLDL-P;L-VLDL-PL;L-VLDL-PL_percent;L-VLDL-TG;M-HDL-TG;M-LDL-C;M-LDL-CE;M-LDL-CE_percent;M-LDL-FC;M-LDL-FC_percent;M-LDL-L;M-LDL-P;M-LDL-PL;M-LDL-TG;MUFA;M-VLDL-C;M-VLDL-CE;M-VLDL-FC;M-VLDL-FC_percent;M-VLDL-L;M-VLDL-P;M-VLDL-PL;M-VLDL-TG;PC;PUFA;Remnant-C;Serum-C;Serum-TG;SFA;S-LDL-C;S-LDL-CE;S-LDL-CE_percent;S-LDL-FC;S-LDL-FC_percent;S-LDL-L;S-LDL-P;S-LDL-PL;S-LDL-PL_percent;S-LDL-TG;SM;S-VLDL-C;S-VLDL-CE;S-VLDL-FC;S-VLDL-L;S-VLDL-P;S-VLDL-PL;S-VLDL-PL_percent;S-VLDL-TG;TGbyPG;TotCho;TotFA;TotPG;VLDL-C;VLDL-D;VLDL-TG;XL-VLDL-C;XL-VLDL-CE;XL-VLDL-FC;XL-VLDL-L;XL-VLDL-P;XL-VLDL-PL;XL-VLDL-TG;XS-VLDL-C;XS-VLDL-CE;XS-VLDL-FC;XS-VLDL-L;XS-VLDL-P;XS-VLDL-PL;XS-VLDL-TG;XXL-VLDL-C;XXL-VLDL-CE;XXL-VLDL-FC;XXL-VLDL-L;XXL-VLDL-P;XXL-VLDL-PL;XXL-VLDL-PL_percent;XXL-VLDL-TG;	1	region_5_13_locus_1	intron_variant	NA	NA	NA	RX_STATIN (p=2.49862e-16);	Self-reported high cholesterol (Neale B 2017);	NA	NA	NA	5:156367092;5:156367092;5:156367092;5:156369171;5:156369171;5:156369171;5:156369171;5:156369171;5:156369171;5:156373637;5:156373637;5:156373637;5:156376429;5:156376429;5:156376429;5:156377130;5:156377130;5:156377130;5:156380067;5:156380067;5:156380067;5:156380067;5:156380067;5:156380067;5:156381370;5:156381370;5:156381370;5:156381370;5:156381370;5:156381370;5:156382308;5:156382308;5:156382308;5:156382308;5:156382308;5:156383422;5:156383422;5:156383422;5:156383422;5:156383422;5:156383422;5:156384515;5:156384515;5:156384515;5:156387137;5:156387137;5:156387137;5:156387137;5:156387137;5:156387137;5:156387436;5:156387436;5:156387436;5:156390297;5:156390297;5:156390297;5:156390297;5:156390297;5:156390297;5:156391628;5:156391628;5:156391628;5:156391628;5:156391628;5:156392082;5:156392082;5:156392082;5:156392089;5:156392089;5:156392089;5:156392248;5:156392248;5:156392248;5:156392653;5:156392653;5:156392653;5:156394093;5:156394093;5:156394093;5:156394441;5:156394441;5:156394441;5:156394441;5:156394441;5:156394518;5:156394518;5:156394518;5:156396003;5:156396003;5:156396003;5:156396003;5:156396003;5:156397540;5:156397540;5:156397540;5:156397540;5:156397540;5:156397673;5:156397673;5:156397673;5:156398169;5:156398169;5:156398169;5:156398169;5:156398169;5:156398169;5:156399039;5:156399039;5:156399039;5:156399039;5:156399039;5:156399950;5:156399950;5:156399950;5:156400525;5:156400525;5:156400525;5:156400744;5:156400744;5:156400744;5:156400808;5:156400808;5:156400808;5:156401730;5:156401730;5:156401730;5:156401862;5:156401862;5:156401862;5:156401896;5:156401896;5:156401896;5:156401898;5:156401898;5:156401898;5:156401907;5:156401907;5:156401907;5:156404371;5:156404371;5:156404371;5:156404371;5:156404587;5:156404587;5:156404587;5:156404587;5:156404786;5:156404786;5:156404786;5:156405784;5:156405784;5:156405784;5:156405784;5:156405784;5:156405946;5:156405946;5:156405946;5:156405946;5:156405946;5:156406457;5:156406457;5:156406457;5:156411047;5:156411047;5:156411047;5:156411261;5:156411261;5:156411261;5:156411885;5:156411885;5:156411885;5:156415029;5:156415029;5:156415029;5:156416429;5:156416429;5:156416429;5:156424249;5:156424249;5:156424249;5:156424249;5:156425661;5:156425661;5:156425661;5:156425661;5:156432018;5:156432018;5:156432018;5:156432018;5:156432018;5:156432523;5:156432523;5:156432523;5:156432523;5:156432523;5:156433341;5:156433341;5:156433341;5:156433651;5:156433651;5:156433651;5:156433651;5:156433651;5:156433699;5:156433699;5:156433699;5:156433699;5:156433699;5:156433699;5:156434162;5:156434162;5:156434162;5:156434450;5:156434450;5:156434450;5:156435239;5:156435239;5:156435239;5:156435250;5:156435250;5:156435250;5:156436458;5:156436458;5:156436458;5:156436679;5:156436679;5:156436679;5:156436679;5:156436679;5:156438667;5:156438667;5:156438667;5:156438867;5:156438867;5:156438867;5:156439084;5:156439084;5:156439084;5:156439341;5:156439341;5:156439341;5:156439659;5:156439659;5:156439659;5:156439694;5:156439694;5:156439694;5:156439697;5:156439697;5:156439697;5:156439872;5:156439872;5:156439872;5:156439916;5:156439916;5:156439916;5:156440023;5:156440023;5:156440023;5:156440725;5:156440725;5:156440725;5:156440746;5:156440746;5:156440746;5:156440835;5:156440835;5:156440835;5:156440966;5:156440966;5:156440966;5:156441188;5:156441188;5:156441188;5:156441232;5:156441232;5:156441232;5:156441311;5:156441311;5:156441311;5:156441500;5:156441500;5:156441500;5:156441965;5:156441965;5:156441965;5:156441966;5:156441966;5:156441966;5:156442229;5:156442229;5:156442229;5:156442657;5:156442657;5:156442657;5:156442657;5:156442657;5:156442784;5:156442784;5:156442784;5:156442832;5:156442832;5:156442832;5:156442956;5:156442956;5:156442956;5:156443066;5:156443066;5:156443066;5:156443251;5:156443251;5:156443251;5:156443712;5:156443712;5:156443712;5:156443895;5:156443895;5:156443895;5:156443970;5:156443970;5:156443970;5:156444383;5:156444383;5:156444383;5:156444863;5:156444863;5:156444863;5:156444865;5:156444865;5:156444865;5:156444866;5:156444866;5:156444866;5:156445525;5:156445525;5:156445525;5:156445636;5:156445636;5:156445636;5:156445677;5:156445677;5:156445677;5:156445686;5:156445686;5:156445686;5:156445687;5:156445687;5:156445687;5:156445827;5:156445827;5:156445827;5:156445875;5:156445875;5:156445875;5:156446249;5:156446249;5:156446249;5:156447218;5:156447218;5:156447218;5:156447391;5:156447391;5:156447391;5:156447395;5:156447395;5:156447395;5:156447750;5:156447750;5:156447750;5:156448834;5:156448834;5:156448834;5:156449685;5:156449685;5:156449685;5:156449685;5:156449685;5:156449685;5:156449748;5:156449748;5:156449748;5:156449748;5:156449748;5:156450106;5:156450106;5:156450106;5:156455112;5:156455112;5:156455112;5:156456957;5:156456957;5:156456957;5:156456957;5:156456957;5:156457572;5:156457572;5:156457572;5:156459581;5:156459581;5:156459581;5:156460173;5:156460173;5:156460173;5:156461276;5:156461276;5:156461276;5:156461593;5:156461593;5:156461593;5:156461820;5:156461820;5:156461820;5:156463063;5:156463063;5:156463063;5:156463358;5:156463358;5:156463358;5:156464212;5:156464212;5:156464212;5:156465256;5:156465256;5:156465256;5:156465256;5:156465256;5:156465663;5:156465663;5:156465663;5:156465663;5:156466154;5:156466154;5:156466154;5:156466154;5:156466154;5:156466179;5:156466179;5:156466179;5:156466179;5:156466179;5:156466179;5:156467153;5:156467153;5:156467153;5:156467310;5:156467310;5:156467310;5:156467391;5:156467391;5:156467391;5:156467391;5:156468363;5:156468363;5:156468363;5:156468402;5:156468402;5:156468402;5:156468499;5:156468499;5:156468499;5:156468539;5:156468539;5:156468539;5:156468539;5:156468539;5:156468654;5:156468654;5:156468654;5:156468654;5:156468654;5:156468654;5:156468798;5:156468798;5:156468798;5:156469224;5:156469224;5:156469224;5:156469224;5:156469783;5:156469783;5:156469783;5:156469783;5:156469783;5:156470148;5:156470148;5:156470148;5:156470401;5:156470401;5:156470401;5:156470401;5:156470401;5:156471856;5:156471856;5:156471856;5:156472235;5:156472235;5:156472235;5:156472930;5:156472930;5:156472930;5:156472930;5:156472930;5:156473185;5:156473185;5:156473185;5:156473185;5:156473185;5:156473185;5:156473516;5:156473516;5:156473516;5:156473516;5:156473904;5:156473904;5:156473904;5:156474563;5:156474563;5:156474563;5:156475398;5:156475398;5:156475398;5:156475398;5:156475398;5:156475829;5:156475829;5:156475829;5:156477540;5:156477540;5:156477540;5:156477540;5:156477540;5:156477540;5:156477725;5:156477725;5:156477725;5:156477725;5:156477725;5:156479001;5:156479001;5:156479001;5:156479001;5:156479001;5:156479001;5:156479424;5:156479424;5:156479424;5:156479443;5:156479443;5:156479443;5:156479509;5:156479509;5:156479509;5:156479509;5:156479509;5:156479557;5:156479557;5:156479557;5:156480084;5:156480084;5:156480084;5:156480104;5:156480104;5:156480104;5:156480221;5:156480221;5:156480221;5:156480393;5:156480393;5:156480393;5:156480406;5:156480406;5:156480406;5:156480648;5:156480648;5:156480648;5:156481383;5:156481383;5:156481383;5:156482099;5:156482099;5:156482099;5:156482101;5:156482101;5:156482101;5:156482459;5:156482459;5:156482459;5:156482669;5:156482669;5:156482669;5:156483396;5:156483396;5:156483396;5:156485186;5:156485186;5:156485186;5:156485186;	rs10062458;rs10062458;rs10062458;rs7717984;rs7717984;rs7717984;rs7717984;rs7717984;rs7717984;rs13167071;rs13167071;rs13167071;rs150412627;rs150412627;rs150412627;rs11361881;rs11361881;rs11361881;rs4704727;rs4704727;rs4704727;rs4704727;rs4704727;rs4704727;rs7724832;rs7724832;rs7724832;rs7724832;rs7724832;rs7724832;rs4704825;rs4704825;rs4704825;rs4704825;rs4704825;rs1363232;rs1363232;rs1363232;rs1363232;rs1363232;rs1363232;rs2862059;rs2862059;rs2862059;rs6878680;rs6878680;rs6878680;rs6878680;rs6878680;rs6878680;rs4407617;rs4407617;rs4407617;rs6882076;rs6882076;rs6882076;rs6882076;rs6882076;rs6882076;rs6874202;rs6874202;rs6874202;rs6874202;rs6874202;rs4704826;rs4704826;rs4704826;rs4704827;rs4704827;rs4704827;rs12517431;rs12517431;rs12517431;rs3068125;rs3068125;rs3068125;rs28735189;rs28735189;rs28735189;rs9715911;rs9715911;rs9715911;rs9715911;rs9715911;rs11745603;rs11745603;rs11745603;rs12657266;rs12657266;rs12657266;rs12657266;rs12657266;rs1393207;rs1393207;rs1393207;rs1393207;rs1393207;rs6882345;rs6882345;rs6882345;rs1501908;rs1501908;rs1501908;rs1501908;rs1501908;rs1501908;rs58198139;rs58198139;rs58198139;rs58198139;rs58198139;rs11134475;rs11134475;rs11134475;rs28722027;rs28722027;rs28722027;rs6891318;rs6891318;rs6891318;rs55776147;rs55776147;rs55776147;rs7702004;rs7702004;rs7702004;rs11950527;rs11950527;rs11950527;rs60335445;rs60335445;rs60335445;rs533059696;rs533059696;rs533059696;rs541040465;rs541040465;rs541040465;rs10055656;rs10055656;rs10055656;rs10055656;rs28575973;rs28575973;rs28575973;rs28575973;rs10039630;rs10039630;rs10039630;rs10059560;rs10059560;rs10059560;rs10059560;rs10059560;rs10050384;rs10050384;rs10050384;rs10050384;rs10050384;rs12187385;rs12187385;rs12187385;rs397722856;rs397722856;rs397722856;rs10059263;rs10059263;rs10059263;rs10039097;rs10039097;rs10039097;rs55875237;rs55875237;rs55875237;rs10044267;rs10044267;rs10044267;rs10075548;rs10075548;rs10075548;rs10075548;rs10079422;rs10079422;rs10079422;rs10079422;rs2102151;rs2102151;rs2102151;rs2102151;rs2102151;rs7721033;rs7721033;rs7721033;rs7721033;rs7721033;rs9313400;rs9313400;rs9313400;rs10036890;rs10036890;rs10036890;rs10036890;rs10036890;rs6555787;rs6555787;rs6555787;rs6555787;rs6555787;rs6555787;rs10076109;rs10076109;rs10076109;rs9790966;rs9790966;rs9790966;rs10062923;rs10062923;rs10062923;rs4704832;rs4704832;rs4704832;rs1995376;rs1995376;rs1995376;rs1995377;rs1995377;rs1995377;rs1995377;rs1995377;rs6555788;rs6555788;rs6555788;rs6555789;rs6555789;rs6555789;rs7715158;rs7715158;rs7715158;rs10042871;rs10042871;rs10042871;rs10040975;rs10040975;rs10040975;rs112081002;rs112081002;rs112081002;rs28884510;rs28884510;rs28884510;rs9784671;rs9784671;rs9784671;rs9784680;rs9784680;rs9784680;rs9784625;rs9784625;rs9784625;rs7735960;rs7735960;rs7735960;rs7717623;rs7717623;rs7717623;rs7736117;rs7736117;rs7736117;rs7736399;rs7736399;rs7736399;rs11960697;rs11960697;rs11960697;rs112664922;rs112664922;rs112664922;rs11951736;rs11951736;rs11951736;rs6882891;rs6882891;rs6882891;rs10780111;rs10780111;rs10780111;rs10780112;rs10780112;rs10780112;rs12233973;rs12233973;rs12233973;rs1948759;rs1948759;rs1948759;rs1948759;rs1948759;rs1948760;rs1948760;rs1948760;rs35778577;rs35778577;rs35778577;rs1948761;rs1948761;rs1948761;rs4704834;rs4704834;rs4704834;rs4704835;rs4704835;rs4704835;rs7713067;rs7713067;rs7713067;rs2862060;rs2862060;rs2862060;rs2902131;rs2902131;rs2902131;rs4704730;rs4704730;rs4704730;rs3068130;rs3068130;rs3068130;rs2862061;rs2862061;rs2862061;rs3068136;rs3068136;rs3068136;rs2902132;rs2902132;rs2902132;rs6555801;rs6555801;rs6555801;rs2862062;rs2862062;rs2862062;rs2862063;rs2862063;rs2862063;rs2902133;rs2902133;rs2902133;rs2862064;rs2862064;rs2862064;rs4407618;rs4407618;rs4407618;rs6870977;rs6870977;rs6870977;rs905211;rs905211;rs905211;rs5872496;rs5872496;rs5872496;rs2862066;rs2862066;rs2862066;rs9313405;rs9313405;rs9313405;rs6883026;rs6883026;rs6883026;rs7731951;rs7731951;rs7731951;rs7731951;rs7731951;rs7731951;rs7707445;rs7707445;rs7707445;rs7707445;rs7707445;rs6867207;rs6867207;rs6867207;rs6866758;rs6866758;rs6866758;rs2134230;rs2134230;rs2134230;rs2134230;rs2134230;rs905212;rs905212;rs905212;rs61047347;rs61047347;rs61047347;rs3842063;rs3842063;rs3842063;rs6896306;rs6896306;rs6896306;rs4704731;rs4704731;rs4704731;rs55657930;rs55657930;rs55657930;rs1910053;rs1910053;rs1910053;rs10462975;rs10462975;rs10462975;rs4704837;rs4704837;rs4704837;rs6878732;rs6878732;rs6878732;rs6878732;rs6878732;rs17054122;rs17054122;rs17054122;rs17054122;rs10059699;rs10059699;rs10059699;rs10059699;rs10059699;rs1501909;rs1501909;rs1501909;rs1501909;rs1501909;rs1501909;rs6864898;rs6864898;rs6864898;rs56182597;rs56182597;rs56182597;rs17054133;rs17054133;rs17054133;rs17054133;rs6555818;rs6555818;rs6555818;rs12656989;rs12656989;rs12656989;rs10631016;rs10631016;rs10631016;rs6555819;rs6555819;rs6555819;rs6555819;rs6555819;rs7715467;rs7715467;rs7715467;rs7715467;rs7715467;rs7715467;rs6874311;rs6874311;rs6874311;rs9313418;rs9313418;rs9313418;rs9313418;rs2270926;rs2270926;rs2270926;rs2270926;rs2270926;rs3215120;rs3215120;rs3215120;rs10038271;rs10038271;rs10038271;rs10038271;rs10038271;rs79924446;rs79924446;rs79924446;rs11374500;rs11374500;rs11374500;rs17054137;rs17054137;rs17054137;rs17054137;rs17054137;rs6555822;rs6555822;rs6555822;rs6555822;rs6555822;rs6555822;rs35931650;rs35931650;rs35931650;rs35931650;rs62382456;rs62382456;rs62382456;rs143885432;rs143885432;rs143885432;rs7706174;rs7706174;rs7706174;rs7706174;rs7706174;rs57910107;rs57910107;rs57910107;rs1393209;rs1393209;rs1393209;rs1393209;rs1393209;rs1393209;rs1393208;rs1393208;rs1393208;rs1393208;rs1393208;rs1553319;rs1553319;rs1553319;rs1553319;rs1553319;rs1553319;rs1553317;rs1553317;rs1553317;rs398065342;rs398065342;rs398065342;rs1553316;rs1553316;rs1553316;rs1553316;rs1553316;rs141023871;rs141023871;rs141023871;rs6555824;rs6555824;rs6555824;rs4704733;rs4704733;rs4704733;rs11386906;rs11386906;rs11386906;rs200996509;rs200996509;rs200996509;rs4704734;rs4704734;rs4704734;rs11134525;rs11134525;rs11134525;rs1979870;rs1979870;rs1979870;rs2270925;rs2270925;rs2270925;rs2270924;rs2270924;rs2270924;rs1809941;rs1809941;rs1809941;rs870581;rs870581;rs870581;rs5741954;rs5741954;rs5741954;rs67960962;rs67960962;rs67960962;rs67960962;	cholesterol;LDL_C;triglyc;cholesterol;LDL;LDL_C;TC;TG;triglyc;cholesterol;LDL_C;triglyc;cholesterol;LDL_C;triglyc;cholesterol;LDL_C;triglyc;cholesterol;LDL;LDL_C;TC;TG;triglyc;cholesterol;LDL;LDL_C;TC;TG;triglyc;cholesterol;LDL;LDL_C;TC;triglyc;cholesterol;LDL;LDL_C;TC;TG;triglyc;cholesterol;LDL_C;triglyc;cholesterol;LDL;LDL_C;TC;TG;triglyc;cholesterol;LDL_C;triglyc;cholesterol;LDL;LDL_C;TC;TG;triglyc;cholesterol;LDL;LDL_C;TC;triglyc;cholesterol;LDL_C;triglyc;cholesterol;LDL_C;triglyc;cholesterol;LDL_C;triglyc;cholesterol;LDL_C;triglyc;cholesterol;LDL_C;triglyc;cholesterol;LDL;LDL_C;TC;triglyc;cholesterol;LDL_C;triglyc;cholesterol;LDL;LDL_C;TC;triglyc;cholesterol;LDL;LDL_C;TC;triglyc;cholesterol;LDL_C;triglyc;cholesterol;LDL;LDL_C;TC;TG;triglyc;cholesterol;LDL;LDL_C;TC;triglyc;cholesterol;LDL_C;triglyc;cholesterol;LDL_C;triglyc;cholesterol;LDL_C;triglyc;cholesterol;LDL_C;triglyc;cholesterol;LDL_C;triglyc;cholesterol;LDL_C;triglyc;cholesterol;LDL_C;triglyc;cholesterol;LDL_C;triglyc;cholesterol;LDL_C;triglyc;cholesterol;LDL_C;TC;triglyc;cholesterol;LDL_C;TC;triglyc;cholesterol;LDL_C;triglyc;cholesterol;LDL;LDL_C;TC;triglyc;cholesterol;LDL;LDL_C;TC;triglyc;cholesterol;LDL_C;triglyc;cholesterol;LDL_C;triglyc;cholesterol;LDL_C;triglyc;cholesterol;LDL_C;triglyc;cholesterol;LDL_C;triglyc;cholesterol;LDL_C;triglyc;cholesterol;LDL_C;TC;triglyc;cholesterol;LDL_C;TC;triglyc;cholesterol;LDL;LDL_C;TC;triglyc;cholesterol;LDL;LDL_C;TC;triglyc;cholesterol;LDL_C;triglyc;cholesterol;LDL;LDL_C;TC;triglyc;cholesterol;LDL;LDL_C;TC;TG;triglyc;cholesterol;LDL_C;triglyc;cholesterol;LDL_C;triglyc;cholesterol;LDL_C;triglyc;cholesterol;LDL_C;triglyc;cholesterol;LDL_C;triglyc;cholesterol;LDL;LDL_C;TC;triglyc;cholesterol;LDL_C;triglyc;cholesterol;LDL_C;triglyc;cholesterol;LDL_C;triglyc;cholesterol;LDL_C;triglyc;cholesterol;LDL_C;triglyc;cholesterol;LDL_C;triglyc;cholesterol;LDL_C;triglyc;cholesterol;LDL_C;triglyc;cholesterol;LDL_C;triglyc;cholesterol;LDL_C;triglyc;cholesterol;LDL_C;triglyc;cholesterol;LDL_C;triglyc;cholesterol;LDL_C;triglyc;cholesterol;LDL_C;triglyc;cholesterol;LDL_C;triglyc;cholesterol;LDL_C;triglyc;cholesterol;LDL_C;triglyc;cholesterol;LDL_C;triglyc;cholesterol;LDL_C;triglyc;cholesterol;LDL_C;triglyc;cholesterol;LDL_C;triglyc;cholesterol;LDL;LDL_C;TC;triglyc;cholesterol;LDL_C;triglyc;cholesterol;LDL_C;triglyc;cholesterol;LDL_C;triglyc;cholesterol;LDL_C;triglyc;cholesterol;LDL_C;triglyc;cholesterol;LDL_C;triglyc;cholesterol;LDL_C;triglyc;cholesterol;LDL_C;triglyc;cholesterol;LDL_C;triglyc;cholesterol;LDL_C;triglyc;cholesterol;LDL_C;triglyc;cholesterol;LDL_C;triglyc;cholesterol;LDL_C;triglyc;cholesterol;LDL_C;triglyc;cholesterol;LDL_C;triglyc;cholesterol;LDL_C;triglyc;cholesterol;LDL_C;triglyc;cholesterol;LDL_C;triglyc;cholesterol;LDL_C;triglyc;cholesterol;LDL_C;triglyc;cholesterol;LDL_C;triglyc;cholesterol;LDL_C;triglyc;cholesterol;LDL_C;triglyc;cholesterol;LDL_C;triglyc;cholesterol;LDL_C;triglyc;cholesterol;LDL;LDL_C;TC;TG;triglyc;cholesterol;LDL;LDL_C;TC;triglyc;cholesterol;LDL_C;triglyc;cholesterol;LDL_C;triglyc;cholesterol;LDL;LDL_C;TC;triglyc;cholesterol;LDL_C;triglyc;cholesterol;LDL_C;triglyc;cholesterol;LDL_C;triglyc;cholesterol;LDL_C;triglyc;cholesterol;LDL_C;triglyc;cholesterol;LDL_C;triglyc;cholesterol;LDL_C;triglyc;cholesterol;LDL_C;triglyc;cholesterol;LDL_C;triglyc;cholesterol;LDL;LDL_C;TC;triglyc;cholesterol;LDL_C;TC;triglyc;cholesterol;LDL;LDL_C;TC;triglyc;cholesterol;LDL;LDL_C;TC;TG;triglyc;cholesterol;LDL_C;triglyc;cholesterol;LDL_C;triglyc;cholesterol;LDL_C;TC;triglyc;cholesterol;LDL_C;triglyc;cholesterol;LDL_C;triglyc;cholesterol;LDL_C;triglyc;cholesterol;LDL;LDL_C;TC;triglyc;cholesterol;LDL;LDL_C;TC;TG;triglyc;cholesterol;LDL_C;triglyc;cholesterol;LDL_C;TC;triglyc;cholesterol;LDL;LDL_C;TC;triglyc;cholesterol;LDL_C;triglyc;cholesterol;LDL;LDL_C;TC;triglyc;cholesterol;LDL_C;triglyc;cholesterol;LDL_C;triglyc;cholesterol;LDL;LDL_C;TC;triglyc;cholesterol;LDL;LDL_C;TC;TG;triglyc;cholesterol;LDL_C;TC;triglyc;cholesterol;LDL_C;triglyc;cholesterol;LDL_C;triglyc;cholesterol;LDL;LDL_C;TC;triglyc;cholesterol;LDL_C;triglyc;cholesterol;LDL;LDL_C;TC;TG;triglyc;cholesterol;LDL;LDL_C;TC;triglyc;cholesterol;LDL;LDL_C;TC;TG;triglyc;cholesterol;LDL_C;triglyc;cholesterol;LDL_C;triglyc;cholesterol;LDL;LDL_C;TC;triglyc;cholesterol;LDL_C;triglyc;cholesterol;LDL_C;triglyc;cholesterol;LDL_C;triglyc;cholesterol;LDL_C;triglyc;cholesterol;LDL_C;triglyc;cholesterol;LDL_C;triglyc;cholesterol;LDL_C;triglyc;cholesterol;LDL_C;triglyc;cholesterol;LDL_C;triglyc;cholesterol;LDL_C;triglyc;cholesterol;LDL_C;triglyc;cholesterol;LDL_C;triglyc;cholesterol;LDL_C;triglyc;cholesterol;LDL_C;TC;triglyc;	UKBB;UKBB;UKBB;UKBB;Willer_et_al_2013;UKBB;Willer_et_al_2013;Willer_et_al_2013;UKBB;UKBB;UKBB;UKBB;UKBB;UKBB;UKBB;UKBB;UKBB;UKBB;UKBB;Willer_et_al_2013;UKBB;Willer_et_al_2013;Willer_et_al_2013;UKBB;UKBB;Willer_et_al_2013;UKBB;Willer_et_al_2013;Willer_et_al_2013;UKBB;UKBB;Willer_et_al_2013;UKBB;Willer_et_al_2013;UKBB;UKBB;Willer_et_al_2013;UKBB;Willer_et_al_2013;Willer_et_al_2013;UKBB;UKBB;UKBB;UKBB;UKBB;Willer_et_al_2013;UKBB;Willer_et_al_2013;Willer_et_al_2013;UKBB;UKBB;UKBB;UKBB;UKBB;Willer_et_al_2013;UKBB;Willer_et_al_2013;Willer_et_al_2013;UKBB;UKBB;Willer_et_al_2013;UKBB;Willer_et_al_2013;UKBB;UKBB;UKBB;UKBB;UKBB;UKBB;UKBB;UKBB;UKBB;UKBB;UKBB;UKBB;UKBB;UKBB;UKBB;UKBB;UKBB;Willer_et_al_2013;UKBB;Willer_et_al_2013;UKBB;UKBB;UKBB;UKBB;UKBB;Willer_et_al_2013;UKBB;Willer_et_al_2013;UKBB;UKBB;Willer_et_al_2013;UKBB;Willer_et_al_2013;UKBB;UKBB;UKBB;UKBB;UKBB;Willer_et_al_2013;UKBB;Willer_et_al_2013;Willer_et_al_2013;UKBB;UKBB;Willer_et_al_2013;UKBB;Willer_et_al_2013;UKBB;UKBB;UKBB;UKBB;UKBB;UKBB;UKBB;UKBB;UKBB;UKBB;UKBB;UKBB;UKBB;UKBB;UKBB;UKBB;UKBB;UKBB;UKBB;UKBB;UKBB;UKBB;UKBB;UKBB;UKBB;UKBB;UKBB;UKBB;UKBB;UKBB;Willer_et_al_2013;UKBB;UKBB;UKBB;Willer_et_al_2013;UKBB;UKBB;UKBB;UKBB;UKBB;Willer_et_al_2013;UKBB;Willer_et_al_2013;UKBB;UKBB;Willer_et_al_2013;UKBB;Willer_et_al_2013;UKBB;UKBB;UKBB;UKBB;UKBB;UKBB;UKBB;UKBB;UKBB;UKBB;UKBB;UKBB;UKBB;UKBB;UKBB;UKBB;UKBB;UKBB;UKBB;UKBB;UKBB;Willer_et_al_2013;UKBB;UKBB;UKBB;Willer_et_al_2013;UKBB;UKBB;Willer_et_al_2013;UKBB;Willer_et_al_2013;UKBB;UKBB;Willer_et_al_2013;UKBB;Willer_et_al_2013;UKBB;UKBB;UKBB;UKBB;UKBB;Willer_et_al_2013;UKBB;Willer_et_al_2013;UKBB;UKBB;Willer_et_al_2013;UKBB;Willer_et_al_2013;Willer_et_al_2013;UKBB;UKBB;UKBB;UKBB;UKBB;UKBB;UKBB;UKBB;UKBB;UKBB;UKBB;UKBB;UKBB;UKBB;UKBB;UKBB;UKBB;Willer_et_al_2013;UKBB;Willer_et_al_2013;UKBB;UKBB;UKBB;UKBB;UKBB;UKBB;UKBB;UKBB;UKBB;UKBB;UKBB;UKBB;UKBB;UKBB;UKBB;UKBB;UKBB;UKBB;UKBB;UKBB;UKBB;UKBB;UKBB;UKBB;UKBB;UKBB;UKBB;UKBB;UKBB;UKBB;UKBB;UKBB;UKBB;UKBB;UKBB;UKBB;UKBB;UKBB;UKBB;UKBB;UKBB;UKBB;UKBB;UKBB;UKBB;UKBB;UKBB;UKBB;UKBB;UKBB;UKBB;UKBB;UKBB;UKBB;UKBB;UKBB;UKBB;UKBB;UKBB;UKBB;UKBB;UKBB;UKBB;UKBB;UKBB;Willer_et_al_2013;UKBB;Willer_et_al_2013;UKBB;UKBB;UKBB;UKBB;UKBB;UKBB;UKBB;UKBB;UKBB;UKBB;UKBB;UKBB;UKBB;UKBB;UKBB;UKBB;UKBB;UKBB;UKBB;UKBB;UKBB;UKBB;UKBB;UKBB;UKBB;UKBB;UKBB;UKBB;UKBB;UKBB;UKBB;UKBB;UKBB;UKBB;UKBB;UKBB;UKBB;UKBB;UKBB;UKBB;UKBB;UKBB;UKBB;UKBB;UKBB;UKBB;UKBB;UKBB;UKBB;UKBB;UKBB;UKBB;UKBB;UKBB;UKBB;UKBB;UKBB;UKBB;UKBB;UKBB;UKBB;UKBB;UKBB;UKBB;UKBB;UKBB;UKBB;UKBB;UKBB;UKBB;UKBB;UKBB;UKBB;UKBB;UKBB;UKBB;UKBB;Willer_et_al_2013;UKBB;Willer_et_al_2013;Willer_et_al_2013;UKBB;UKBB;Willer_et_al_2013;UKBB;Willer_et_al_2013;UKBB;UKBB;UKBB;UKBB;UKBB;UKBB;UKBB;UKBB;Willer_et_al_2013;UKBB;Willer_et_al_2013;UKBB;UKBB;UKBB;UKBB;UKBB;UKBB;UKBB;UKBB;UKBB;UKBB;UKBB;UKBB;UKBB;UKBB;UKBB;UKBB;UKBB;UKBB;UKBB;UKBB;UKBB;UKBB;UKBB;UKBB;UKBB;UKBB;UKBB;UKBB;UKBB;Willer_et_al_2013;UKBB;Willer_et_al_2013;UKBB;UKBB;UKBB;Willer_et_al_2013;UKBB;UKBB;Willer_et_al_2013;UKBB;Willer_et_al_2013;UKBB;UKBB;Willer_et_al_2013;UKBB;Willer_et_al_2013;Willer_et_al_2013;UKBB;UKBB;UKBB;UKBB;UKBB;UKBB;UKBB;UKBB;UKBB;Willer_et_al_2013;UKBB;UKBB;UKBB;UKBB;UKBB;UKBB;UKBB;UKBB;UKBB;UKBB;UKBB;Willer_et_al_2013;UKBB;Willer_et_al_2013;UKBB;UKBB;Willer_et_al_2013;UKBB;Willer_et_al_2013;Willer_et_al_2013;UKBB;UKBB;UKBB;UKBB;UKBB;UKBB;Willer_et_al_2013;UKBB;UKBB;Willer_et_al_2013;UKBB;Willer_et_al_2013;UKBB;UKBB;UKBB;UKBB;UKBB;Willer_et_al_2013;UKBB;Willer_et_al_2013;UKBB;UKBB;UKBB;UKBB;UKBB;UKBB;UKBB;UKBB;Willer_et_al_2013;UKBB;Willer_et_al_2013;UKBB;UKBB;Willer_et_al_2013;UKBB;Willer_et_al_2013;Willer_et_al_2013;UKBB;UKBB;UKBB;Willer_et_al_2013;UKBB;UKBB;UKBB;UKBB;UKBB;UKBB;UKBB;UKBB;Willer_et_al_2013;UKBB;Willer_et_al_2013;UKBB;UKBB;UKBB;UKBB;UKBB;Willer_et_al_2013;UKBB;Willer_et_al_2013;Willer_et_al_2013;UKBB;UKBB;Willer_et_al_2013;UKBB;Willer_et_al_2013;UKBB;UKBB;Willer_et_al_2013;UKBB;Willer_et_al_2013;Willer_et_al_2013;UKBB;UKBB;UKBB;UKBB;UKBB;UKBB;UKBB;UKBB;Willer_et_al_2013;UKBB;Willer_et_al_2013;UKBB;UKBB;UKBB;UKBB;UKBB;UKBB;UKBB;UKBB;UKBB;UKBB;UKBB;UKBB;UKBB;UKBB;UKBB;UKBB;UKBB;UKBB;UKBB;UKBB;UKBB;UKBB;UKBB;UKBB;UKBB;UKBB;UKBB;UKBB;UKBB;UKBB;UKBB;UKBB;UKBB;UKBB;UKBB;UKBB;UKBB;UKBB;UKBB;UKBB;UKBB;UKBB;Willer_et_al_2013;UKBB;	NA	NA	156967507;156972028;156967430;156965237;156376703;156541376;156541376;156376703;156519011;156376703;156541376;156519011;156519011;	rs11745603;rs58198139;rs9715911;rs12517431;rs6873053;rs6896579;rs6896579;rs6873053;rs75109222;rs6873053;rs6896579;rs75109222;rs75109222;	Total_cholesterol_levels;LDL_cholesterol;Triglycerides;Total_cholesterol_levels;Cholesterol;Cholesterol;LDL_cholesterol;LDL_cholesterol;Cholesterol;Apolipoprotein_B;Apolipoprotein_B;LDL_cholesterol;Apolipoprotein_B;	Kanai_et_al.;Klarin_et_al.;Klarin_et_al.;Klarin_et_al.;Sinnott-Armstrong_et_al.;Sinnott-Armstrong_et_al.;Sinnott-Armstrong_et_al.;Sinnott-Armstrong_et_al.;Sinnott-Armstrong_et_al.;Sinnott-Armstrong_et_al.;Sinnott-Armstrong_et_al.;Sinnott-Armstrong_et_al.;Sinnott-Armstrong_et_al.;
5_13	5	155716982	157119180	XL-VLDL-CE	156482099	5:156482099:C:T	rs2270925	t	c	0.3465	-0.0373171	0.00426723	2.229e-18	17.65	32	0.3691	No	HAVCR1	TIMD4	Biology	109	ApoB;ApoBbyApoA1;DHA;EstC;FAw3;FAw6;FreeC;IDL-C;IDL-CE;IDL-FC;IDL-L;IDL-P;IDL-PL;IDL-PL_percent;IDL-TG;LA;LDL-C;LDL-TG;L-LDL-C;L-LDL-CE;L-LDL-CE_percent;L-LDL-FC;L-LDL-FC_percent;L-LDL-L;L-LDL-P;L-LDL-PL;L-LDL-PL_percent;L-LDL-TG;L-VLDL-C;L-VLDL-CE;L-VLDL-FC;L-VLDL-L;L-VLDL-P;L-VLDL-PL;L-VLDL-PL_percent;L-VLDL-TG;M-HDL-TG;M-LDL-C;M-LDL-CE;M-LDL-CE_percent;M-LDL-FC;M-LDL-FC_percent;M-LDL-L;M-LDL-P;M-LDL-PL;M-LDL-TG;MUFA;M-VLDL-C;M-VLDL-CE;M-VLDL-FC;M-VLDL-FC_percent;M-VLDL-L;M-VLDL-P;M-VLDL-PL;M-VLDL-TG;PC;PUFA;Remnant-C;Serum-C;Serum-TG;SFA;S-LDL-C;S-LDL-CE;S-LDL-CE_percent;S-LDL-FC;S-LDL-FC_percent;S-LDL-L;S-LDL-P;S-LDL-PL;S-LDL-PL_percent;S-LDL-TG;SM;S-VLDL-C;S-VLDL-CE;S-VLDL-FC;S-VLDL-L;S-VLDL-P;S-VLDL-PL;S-VLDL-PL_percent;S-VLDL-TG;TGbyPG;TotCho;TotFA;TotPG;VLDL-C;VLDL-D;VLDL-TG;XL-VLDL-C;XL-VLDL-CE;XL-VLDL-FC;XL-VLDL-L;XL-VLDL-P;XL-VLDL-PL;XL-VLDL-TG;XS-VLDL-C;XS-VLDL-CE;XS-VLDL-FC;XS-VLDL-L;XS-VLDL-P;XS-VLDL-PL;XS-VLDL-TG;XXL-VLDL-C;XXL-VLDL-CE;XXL-VLDL-FC;XXL-VLDL-L;XXL-VLDL-P;XXL-VLDL-PL;XXL-VLDL-PL_percent;XXL-VLDL-TG;	1	region_5_13_locus_1	intron_variant	NA	NA	NA	RX_STATIN (p=2.49862e-16);	Self-reported high cholesterol (Neale B 2017);	NA	NA	NA	5:156367092;5:156367092;5:156367092;5:156369171;5:156369171;5:156369171;5:156369171;5:156369171;5:156369171;5:156373637;5:156373637;5:156373637;5:156376429;5:156376429;5:156376429;5:156377130;5:156377130;5:156377130;5:156380067;5:156380067;5:156380067;5:156380067;5:156380067;5:156380067;5:156381370;5:156381370;5:156381370;5:156381370;5:156381370;5:156381370;5:156382308;5:156382308;5:156382308;5:156382308;5:156382308;5:156383422;5:156383422;5:156383422;5:156383422;5:156383422;5:156383422;5:156384515;5:156384515;5:156384515;5:156387137;5:156387137;5:156387137;5:156387137;5:156387137;5:156387137;5:156387436;5:156387436;5:156387436;5:156390297;5:156390297;5:156390297;5:156390297;5:156390297;5:156390297;5:156391628;5:156391628;5:156391628;5:156391628;5:156391628;5:156392082;5:156392082;5:156392082;5:156392089;5:156392089;5:156392089;5:156392248;5:156392248;5:156392248;5:156392653;5:156392653;5:156392653;5:156394093;5:156394093;5:156394093;5:156394441;5:156394441;5:156394441;5:156394441;5:156394441;5:156394518;5:156394518;5:156394518;5:156396003;5:156396003;5:156396003;5:156396003;5:156396003;5:156397540;5:156397540;5:156397540;5:156397540;5:156397540;5:156397673;5:156397673;5:156397673;5:156398169;5:156398169;5:156398169;5:156398169;5:156398169;5:156398169;5:156399039;5:156399039;5:156399039;5:156399039;5:156399039;5:156399950;5:156399950;5:156399950;5:156400525;5:156400525;5:156400525;5:156400744;5:156400744;5:156400744;5:156400808;5:156400808;5:156400808;5:156401730;5:156401730;5:156401730;5:156401862;5:156401862;5:156401862;5:156401896;5:156401896;5:156401896;5:156401898;5:156401898;5:156401898;5:156401907;5:156401907;5:156401907;5:156404371;5:156404371;5:156404371;5:156404371;5:156404587;5:156404587;5:156404587;5:156404587;5:156404786;5:156404786;5:156404786;5:156405784;5:156405784;5:156405784;5:156405784;5:156405784;5:156405946;5:156405946;5:156405946;5:156405946;5:156405946;5:156406457;5:156406457;5:156406457;5:156411047;5:156411047;5:156411047;5:156411261;5:156411261;5:156411261;5:156411885;5:156411885;5:156411885;5:156415029;5:156415029;5:156415029;5:156416429;5:156416429;5:156416429;5:156424249;5:156424249;5:156424249;5:156424249;5:156425661;5:156425661;5:156425661;5:156425661;5:156432018;5:156432018;5:156432018;5:156432018;5:156432018;5:156432523;5:156432523;5:156432523;5:156432523;5:156432523;5:156433341;5:156433341;5:156433341;5:156433651;5:156433651;5:156433651;5:156433651;5:156433651;5:156433699;5:156433699;5:156433699;5:156433699;5:156433699;5:156433699;5:156434162;5:156434162;5:156434162;5:156434450;5:156434450;5:156434450;5:156435239;5:156435239;5:156435239;5:156435250;5:156435250;5:156435250;5:156436458;5:156436458;5:156436458;5:156436679;5:156436679;5:156436679;5:156436679;5:156436679;5:156438667;5:156438667;5:156438667;5:156438867;5:156438867;5:156438867;5:156439084;5:156439084;5:156439084;5:156439341;5:156439341;5:156439341;5:156439659;5:156439659;5:156439659;5:156439694;5:156439694;5:156439694;5:156439697;5:156439697;5:156439697;5:156439872;5:156439872;5:156439872;5:156439916;5:156439916;5:156439916;5:156440023;5:156440023;5:156440023;5:156440725;5:156440725;5:156440725;5:156440746;5:156440746;5:156440746;5:156440835;5:156440835;5:156440835;5:156440966;5:156440966;5:156440966;5:156441188;5:156441188;5:156441188;5:156441232;5:156441232;5:156441232;5:156441311;5:156441311;5:156441311;5:156441500;5:156441500;5:156441500;5:156441965;5:156441965;5:156441965;5:156441966;5:156441966;5:156441966;5:156442229;5:156442229;5:156442229;5:156442657;5:156442657;5:156442657;5:156442657;5:156442657;5:156442784;5:156442784;5:156442784;5:156442832;5:156442832;5:156442832;5:156442956;5:156442956;5:156442956;5:156443066;5:156443066;5:156443066;5:156443251;5:156443251;5:156443251;5:156443712;5:156443712;5:156443712;5:156443895;5:156443895;5:156443895;5:156443970;5:156443970;5:156443970;5:156444383;5:156444383;5:156444383;5:156444863;5:156444863;5:156444863;5:156444865;5:156444865;5:156444865;5:156444866;5:156444866;5:156444866;5:156445525;5:156445525;5:156445525;5:156445636;5:156445636;5:156445636;5:156445677;5:156445677;5:156445677;5:156445686;5:156445686;5:156445686;5:156445687;5:156445687;5:156445687;5:156445827;5:156445827;5:156445827;5:156445875;5:156445875;5:156445875;5:156446249;5:156446249;5:156446249;5:156447218;5:156447218;5:156447218;5:156447391;5:156447391;5:156447391;5:156447395;5:156447395;5:156447395;5:156447750;5:156447750;5:156447750;5:156448834;5:156448834;5:156448834;5:156449685;5:156449685;5:156449685;5:156449685;5:156449685;5:156449685;5:156449748;5:156449748;5:156449748;5:156449748;5:156449748;5:156450106;5:156450106;5:156450106;5:156455112;5:156455112;5:156455112;5:156456957;5:156456957;5:156456957;5:156456957;5:156456957;5:156457572;5:156457572;5:156457572;5:156459581;5:156459581;5:156459581;5:156460173;5:156460173;5:156460173;5:156461276;5:156461276;5:156461276;5:156461593;5:156461593;5:156461593;5:156461820;5:156461820;5:156461820;5:156463063;5:156463063;5:156463063;5:156463358;5:156463358;5:156463358;5:156464212;5:156464212;5:156464212;5:156465256;5:156465256;5:156465256;5:156465256;5:156465256;5:156465663;5:156465663;5:156465663;5:156465663;5:156466154;5:156466154;5:156466154;5:156466154;5:156466154;5:156466179;5:156466179;5:156466179;5:156466179;5:156466179;5:156466179;5:156467153;5:156467153;5:156467153;5:156467310;5:156467310;5:156467310;5:156467391;5:156467391;5:156467391;5:156467391;5:156468363;5:156468363;5:156468363;5:156468402;5:156468402;5:156468402;5:156468499;5:156468499;5:156468499;5:156468539;5:156468539;5:156468539;5:156468539;5:156468539;5:156468654;5:156468654;5:156468654;5:156468654;5:156468654;5:156468654;5:156468798;5:156468798;5:156468798;5:156469224;5:156469224;5:156469224;5:156469224;5:156469783;5:156469783;5:156469783;5:156469783;5:156469783;5:156470148;5:156470148;5:156470148;5:156470401;5:156470401;5:156470401;5:156470401;5:156470401;5:156471856;5:156471856;5:156471856;5:156472235;5:156472235;5:156472235;5:156472930;5:156472930;5:156472930;5:156472930;5:156472930;5:156473185;5:156473185;5:156473185;5:156473185;5:156473185;5:156473185;5:156473516;5:156473516;5:156473516;5:156473516;5:156473904;5:156473904;5:156473904;5:156474563;5:156474563;5:156474563;5:156475398;5:156475398;5:156475398;5:156475398;5:156475398;5:156475829;5:156475829;5:156475829;5:156477540;5:156477540;5:156477540;5:156477540;5:156477540;5:156477540;5:156477725;5:156477725;5:156477725;5:156477725;5:156477725;5:156479001;5:156479001;5:156479001;5:156479001;5:156479001;5:156479001;5:156479424;5:156479424;5:156479424;5:156479443;5:156479443;5:156479443;5:156479509;5:156479509;5:156479509;5:156479509;5:156479509;5:156479557;5:156479557;5:156479557;5:156480084;5:156480084;5:156480084;5:156480104;5:156480104;5:156480104;5:156480221;5:156480221;5:156480221;5:156480393;5:156480393;5:156480393;5:156480406;5:156480406;5:156480406;5:156480648;5:156480648;5:156480648;5:156481383;5:156481383;5:156481383;5:156482099;5:156482099;5:156482099;5:156482101;5:156482101;5:156482101;5:156482459;5:156482459;5:156482459;5:156482669;5:156482669;5:156482669;5:156483396;5:156483396;5:156483396;5:156485186;5:156485186;5:156485186;5:156485186;	rs10062458;rs10062458;rs10062458;rs7717984;rs7717984;rs7717984;rs7717984;rs7717984;rs7717984;rs13167071;rs13167071;rs13167071;rs150412627;rs150412627;rs150412627;rs11361881;rs11361881;rs11361881;rs4704727;rs4704727;rs4704727;rs4704727;rs4704727;rs4704727;rs7724832;rs7724832;rs7724832;rs7724832;rs7724832;rs7724832;rs4704825;rs4704825;rs4704825;rs4704825;rs4704825;rs1363232;rs1363232;rs1363232;rs1363232;rs1363232;rs1363232;rs2862059;rs2862059;rs2862059;rs6878680;rs6878680;rs6878680;rs6878680;rs6878680;rs6878680;rs4407617;rs4407617;rs4407617;rs6882076;rs6882076;rs6882076;rs6882076;rs6882076;rs6882076;rs6874202;rs6874202;rs6874202;rs6874202;rs6874202;rs4704826;rs4704826;rs4704826;rs4704827;rs4704827;rs4704827;rs12517431;rs12517431;rs12517431;rs3068125;rs3068125;rs3068125;rs28735189;rs28735189;rs28735189;rs9715911;rs9715911;rs9715911;rs9715911;rs9715911;rs11745603;rs11745603;rs11745603;rs12657266;rs12657266;rs12657266;rs12657266;rs12657266;rs1393207;rs1393207;rs1393207;rs1393207;rs1393207;rs6882345;rs6882345;rs6882345;rs1501908;rs1501908;rs1501908;rs1501908;rs1501908;rs1501908;rs58198139;rs58198139;rs58198139;rs58198139;rs58198139;rs11134475;rs11134475;rs11134475;rs28722027;rs28722027;rs28722027;rs6891318;rs6891318;rs6891318;rs55776147;rs55776147;rs55776147;rs7702004;rs7702004;rs7702004;rs11950527;rs11950527;rs11950527;rs60335445;rs60335445;rs60335445;rs533059696;rs533059696;rs533059696;rs541040465;rs541040465;rs541040465;rs10055656;rs10055656;rs10055656;rs10055656;rs28575973;rs28575973;rs28575973;rs28575973;rs10039630;rs10039630;rs10039630;rs10059560;rs10059560;rs10059560;rs10059560;rs10059560;rs10050384;rs10050384;rs10050384;rs10050384;rs10050384;rs12187385;rs12187385;rs12187385;rs397722856;rs397722856;rs397722856;rs10059263;rs10059263;rs10059263;rs10039097;rs10039097;rs10039097;rs55875237;rs55875237;rs55875237;rs10044267;rs10044267;rs10044267;rs10075548;rs10075548;rs10075548;rs10075548;rs10079422;rs10079422;rs10079422;rs10079422;rs2102151;rs2102151;rs2102151;rs2102151;rs2102151;rs7721033;rs7721033;rs7721033;rs7721033;rs7721033;rs9313400;rs9313400;rs9313400;rs10036890;rs10036890;rs10036890;rs10036890;rs10036890;rs6555787;rs6555787;rs6555787;rs6555787;rs6555787;rs6555787;rs10076109;rs10076109;rs10076109;rs9790966;rs9790966;rs9790966;rs10062923;rs10062923;rs10062923;rs4704832;rs4704832;rs4704832;rs1995376;rs1995376;rs1995376;rs1995377;rs1995377;rs1995377;rs1995377;rs1995377;rs6555788;rs6555788;rs6555788;rs6555789;rs6555789;rs6555789;rs7715158;rs7715158;rs7715158;rs10042871;rs10042871;rs10042871;rs10040975;rs10040975;rs10040975;rs112081002;rs112081002;rs112081002;rs28884510;rs28884510;rs28884510;rs9784671;rs9784671;rs9784671;rs9784680;rs9784680;rs9784680;rs9784625;rs9784625;rs9784625;rs7735960;rs7735960;rs7735960;rs7717623;rs7717623;rs7717623;rs7736117;rs7736117;rs7736117;rs7736399;rs7736399;rs7736399;rs11960697;rs11960697;rs11960697;rs112664922;rs112664922;rs112664922;rs11951736;rs11951736;rs11951736;rs6882891;rs6882891;rs6882891;rs10780111;rs10780111;rs10780111;rs10780112;rs10780112;rs10780112;rs12233973;rs12233973;rs12233973;rs1948759;rs1948759;rs1948759;rs1948759;rs1948759;rs1948760;rs1948760;rs1948760;rs35778577;rs35778577;rs35778577;rs1948761;rs1948761;rs1948761;rs4704834;rs4704834;rs4704834;rs4704835;rs4704835;rs4704835;rs7713067;rs7713067;rs7713067;rs2862060;rs2862060;rs2862060;rs2902131;rs2902131;rs2902131;rs4704730;rs4704730;rs4704730;rs3068130;rs3068130;rs3068130;rs2862061;rs2862061;rs2862061;rs3068136;rs3068136;rs3068136;rs2902132;rs2902132;rs2902132;rs6555801;rs6555801;rs6555801;rs2862062;rs2862062;rs2862062;rs2862063;rs2862063;rs2862063;rs2902133;rs2902133;rs2902133;rs2862064;rs2862064;rs2862064;rs4407618;rs4407618;rs4407618;rs6870977;rs6870977;rs6870977;rs905211;rs905211;rs905211;rs5872496;rs5872496;rs5872496;rs2862066;rs2862066;rs2862066;rs9313405;rs9313405;rs9313405;rs6883026;rs6883026;rs6883026;rs7731951;rs7731951;rs7731951;rs7731951;rs7731951;rs7731951;rs7707445;rs7707445;rs7707445;rs7707445;rs7707445;rs6867207;rs6867207;rs6867207;rs6866758;rs6866758;rs6866758;rs2134230;rs2134230;rs2134230;rs2134230;rs2134230;rs905212;rs905212;rs905212;rs61047347;rs61047347;rs61047347;rs3842063;rs3842063;rs3842063;rs6896306;rs6896306;rs6896306;rs4704731;rs4704731;rs4704731;rs55657930;rs55657930;rs55657930;rs1910053;rs1910053;rs1910053;rs10462975;rs10462975;rs10462975;rs4704837;rs4704837;rs4704837;rs6878732;rs6878732;rs6878732;rs6878732;rs6878732;rs17054122;rs17054122;rs17054122;rs17054122;rs10059699;rs10059699;rs10059699;rs10059699;rs10059699;rs1501909;rs1501909;rs1501909;rs1501909;rs1501909;rs1501909;rs6864898;rs6864898;rs6864898;rs56182597;rs56182597;rs56182597;rs17054133;rs17054133;rs17054133;rs17054133;rs6555818;rs6555818;rs6555818;rs12656989;rs12656989;rs12656989;rs10631016;rs10631016;rs10631016;rs6555819;rs6555819;rs6555819;rs6555819;rs6555819;rs7715467;rs7715467;rs7715467;rs7715467;rs7715467;rs7715467;rs6874311;rs6874311;rs6874311;rs9313418;rs9313418;rs9313418;rs9313418;rs2270926;rs2270926;rs2270926;rs2270926;rs2270926;rs3215120;rs3215120;rs3215120;rs10038271;rs10038271;rs10038271;rs10038271;rs10038271;rs79924446;rs79924446;rs79924446;rs11374500;rs11374500;rs11374500;rs17054137;rs17054137;rs17054137;rs17054137;rs17054137;rs6555822;rs6555822;rs6555822;rs6555822;rs6555822;rs6555822;rs35931650;rs35931650;rs35931650;rs35931650;rs62382456;rs62382456;rs62382456;rs143885432;rs143885432;rs143885432;rs7706174;rs7706174;rs7706174;rs7706174;rs7706174;rs57910107;rs57910107;rs57910107;rs1393209;rs1393209;rs1393209;rs1393209;rs1393209;rs1393209;rs1393208;rs1393208;rs1393208;rs1393208;rs1393208;rs1553319;rs1553319;rs1553319;rs1553319;rs1553319;rs1553319;rs1553317;rs1553317;rs1553317;rs398065342;rs398065342;rs398065342;rs1553316;rs1553316;rs1553316;rs1553316;rs1553316;rs141023871;rs141023871;rs141023871;rs6555824;rs6555824;rs6555824;rs4704733;rs4704733;rs4704733;rs11386906;rs11386906;rs11386906;rs200996509;rs200996509;rs200996509;rs4704734;rs4704734;rs4704734;rs11134525;rs11134525;rs11134525;rs1979870;rs1979870;rs1979870;rs2270925;rs2270925;rs2270925;rs2270924;rs2270924;rs2270924;rs1809941;rs1809941;rs1809941;rs870581;rs870581;rs870581;rs5741954;rs5741954;rs5741954;rs67960962;rs67960962;rs67960962;rs67960962;	cholesterol;LDL_C;triglyc;cholesterol;LDL;LDL_C;TC;TG;triglyc;cholesterol;LDL_C;triglyc;cholesterol;LDL_C;triglyc;cholesterol;LDL_C;triglyc;cholesterol;LDL;LDL_C;TC;TG;triglyc;cholesterol;LDL;LDL_C;TC;TG;triglyc;cholesterol;LDL;LDL_C;TC;triglyc;cholesterol;LDL;LDL_C;TC;TG;triglyc;cholesterol;LDL_C;triglyc;cholesterol;LDL;LDL_C;TC;TG;triglyc;cholesterol;LDL_C;triglyc;cholesterol;LDL;LDL_C;TC;TG;triglyc;cholesterol;LDL;LDL_C;TC;triglyc;cholesterol;LDL_C;triglyc;cholesterol;LDL_C;triglyc;cholesterol;LDL_C;triglyc;cholesterol;LDL_C;triglyc;cholesterol;LDL_C;triglyc;cholesterol;LDL;LDL_C;TC;triglyc;cholesterol;LDL_C;triglyc;cholesterol;LDL;LDL_C;TC;triglyc;cholesterol;LDL;LDL_C;TC;triglyc;cholesterol;LDL_C;triglyc;cholesterol;LDL;LDL_C;TC;TG;triglyc;cholesterol;LDL;LDL_C;TC;triglyc;cholesterol;LDL_C;triglyc;cholesterol;LDL_C;triglyc;cholesterol;LDL_C;triglyc;cholesterol;LDL_C;triglyc;cholesterol;LDL_C;triglyc;cholesterol;LDL_C;triglyc;cholesterol;LDL_C;triglyc;cholesterol;LDL_C;triglyc;cholesterol;LDL_C;triglyc;cholesterol;LDL_C;TC;triglyc;cholesterol;LDL_C;TC;triglyc;cholesterol;LDL_C;triglyc;cholesterol;LDL;LDL_C;TC;triglyc;cholesterol;LDL;LDL_C;TC;triglyc;cholesterol;LDL_C;triglyc;cholesterol;LDL_C;triglyc;cholesterol;LDL_C;triglyc;cholesterol;LDL_C;triglyc;cholesterol;LDL_C;triglyc;cholesterol;LDL_C;triglyc;cholesterol;LDL_C;TC;triglyc;cholesterol;LDL_C;TC;triglyc;cholesterol;LDL;LDL_C;TC;triglyc;cholesterol;LDL;LDL_C;TC;triglyc;cholesterol;LDL_C;triglyc;cholesterol;LDL;LDL_C;TC;triglyc;cholesterol;LDL;LDL_C;TC;TG;triglyc;cholesterol;LDL_C;triglyc;cholesterol;LDL_C;triglyc;cholesterol;LDL_C;triglyc;cholesterol;LDL_C;triglyc;cholesterol;LDL_C;triglyc;cholesterol;LDL;LDL_C;TC;triglyc;cholesterol;LDL_C;triglyc;cholesterol;LDL_C;triglyc;cholesterol;LDL_C;triglyc;cholesterol;LDL_C;triglyc;cholesterol;LDL_C;triglyc;cholesterol;LDL_C;triglyc;cholesterol;LDL_C;triglyc;cholesterol;LDL_C;triglyc;cholesterol;LDL_C;triglyc;cholesterol;LDL_C;triglyc;cholesterol;LDL_C;triglyc;cholesterol;LDL_C;triglyc;cholesterol;LDL_C;triglyc;cholesterol;LDL_C;triglyc;cholesterol;LDL_C;triglyc;cholesterol;LDL_C;triglyc;cholesterol;LDL_C;triglyc;cholesterol;LDL_C;triglyc;cholesterol;LDL_C;triglyc;cholesterol;LDL_C;triglyc;cholesterol;LDL_C;triglyc;cholesterol;LDL;LDL_C;TC;triglyc;cholesterol;LDL_C;triglyc;cholesterol;LDL_C;triglyc;cholesterol;LDL_C;triglyc;cholesterol;LDL_C;triglyc;cholesterol;LDL_C;triglyc;cholesterol;LDL_C;triglyc;cholesterol;LDL_C;triglyc;cholesterol;LDL_C;triglyc;cholesterol;LDL_C;triglyc;cholesterol;LDL_C;triglyc;cholesterol;LDL_C;triglyc;cholesterol;LDL_C;triglyc;cholesterol;LDL_C;triglyc;cholesterol;LDL_C;triglyc;cholesterol;LDL_C;triglyc;cholesterol;LDL_C;triglyc;cholesterol;LDL_C;triglyc;cholesterol;LDL_C;triglyc;cholesterol;LDL_C;triglyc;cholesterol;LDL_C;triglyc;cholesterol;LDL_C;triglyc;cholesterol;LDL_C;triglyc;cholesterol;LDL_C;triglyc;cholesterol;LDL_C;triglyc;cholesterol;LDL_C;triglyc;cholesterol;LDL;LDL_C;TC;TG;triglyc;cholesterol;LDL;LDL_C;TC;triglyc;cholesterol;LDL_C;triglyc;cholesterol;LDL_C;triglyc;cholesterol;LDL;LDL_C;TC;triglyc;cholesterol;LDL_C;triglyc;cholesterol;LDL_C;triglyc;cholesterol;LDL_C;triglyc;cholesterol;LDL_C;triglyc;cholesterol;LDL_C;triglyc;cholesterol;LDL_C;triglyc;cholesterol;LDL_C;triglyc;cholesterol;LDL_C;triglyc;cholesterol;LDL_C;triglyc;cholesterol;LDL;LDL_C;TC;triglyc;cholesterol;LDL_C;TC;triglyc;cholesterol;LDL;LDL_C;TC;triglyc;cholesterol;LDL;LDL_C;TC;TG;triglyc;cholesterol;LDL_C;triglyc;cholesterol;LDL_C;triglyc;cholesterol;LDL_C;TC;triglyc;cholesterol;LDL_C;triglyc;cholesterol;LDL_C;triglyc;cholesterol;LDL_C;triglyc;cholesterol;LDL;LDL_C;TC;triglyc;cholesterol;LDL;LDL_C;TC;TG;triglyc;cholesterol;LDL_C;triglyc;cholesterol;LDL_C;TC;triglyc;cholesterol;LDL;LDL_C;TC;triglyc;cholesterol;LDL_C;triglyc;cholesterol;LDL;LDL_C;TC;triglyc;cholesterol;LDL_C;triglyc;cholesterol;LDL_C;triglyc;cholesterol;LDL;LDL_C;TC;triglyc;cholesterol;LDL;LDL_C;TC;TG;triglyc;cholesterol;LDL_C;TC;triglyc;cholesterol;LDL_C;triglyc;cholesterol;LDL_C;triglyc;cholesterol;LDL;LDL_C;TC;triglyc;cholesterol;LDL_C;triglyc;cholesterol;LDL;LDL_C;TC;TG;triglyc;cholesterol;LDL;LDL_C;TC;triglyc;cholesterol;LDL;LDL_C;TC;TG;triglyc;cholesterol;LDL_C;triglyc;cholesterol;LDL_C;triglyc;cholesterol;LDL;LDL_C;TC;triglyc;cholesterol;LDL_C;triglyc;cholesterol;LDL_C;triglyc;cholesterol;LDL_C;triglyc;cholesterol;LDL_C;triglyc;cholesterol;LDL_C;triglyc;cholesterol;LDL_C;triglyc;cholesterol;LDL_C;triglyc;cholesterol;LDL_C;triglyc;cholesterol;LDL_C;triglyc;cholesterol;LDL_C;triglyc;cholesterol;LDL_C;triglyc;cholesterol;LDL_C;triglyc;cholesterol;LDL_C;triglyc;cholesterol;LDL_C;TC;triglyc;	UKBB;UKBB;UKBB;UKBB;Willer_et_al_2013;UKBB;Willer_et_al_2013;Willer_et_al_2013;UKBB;UKBB;UKBB;UKBB;UKBB;UKBB;UKBB;UKBB;UKBB;UKBB;UKBB;Willer_et_al_2013;UKBB;Willer_et_al_2013;Willer_et_al_2013;UKBB;UKBB;Willer_et_al_2013;UKBB;Willer_et_al_2013;Willer_et_al_2013;UKBB;UKBB;Willer_et_al_2013;UKBB;Willer_et_al_2013;UKBB;UKBB;Willer_et_al_2013;UKBB;Willer_et_al_2013;Willer_et_al_2013;UKBB;UKBB;UKBB;UKBB;UKBB;Willer_et_al_2013;UKBB;Willer_et_al_2013;Willer_et_al_2013;UKBB;UKBB;UKBB;UKBB;UKBB;Willer_et_al_2013;UKBB;Willer_et_al_2013;Willer_et_al_2013;UKBB;UKBB;Willer_et_al_2013;UKBB;Willer_et_al_2013;UKBB;UKBB;UKBB;UKBB;UKBB;UKBB;UKBB;UKBB;UKBB;UKBB;UKBB;UKBB;UKBB;UKBB;UKBB;UKBB;UKBB;Willer_et_al_2013;UKBB;Willer_et_al_2013;UKBB;UKBB;UKBB;UKBB;UKBB;Willer_et_al_2013;UKBB;Willer_et_al_2013;UKBB;UKBB;Willer_et_al_2013;UKBB;Willer_et_al_2013;UKBB;UKBB;UKBB;UKBB;UKBB;Willer_et_al_2013;UKBB;Willer_et_al_2013;Willer_et_al_2013;UKBB;UKBB;Willer_et_al_2013;UKBB;Willer_et_al_2013;UKBB;UKBB;UKBB;UKBB;UKBB;UKBB;UKBB;UKBB;UKBB;UKBB;UKBB;UKBB;UKBB;UKBB;UKBB;UKBB;UKBB;UKBB;UKBB;UKBB;UKBB;UKBB;UKBB;UKBB;UKBB;UKBB;UKBB;UKBB;UKBB;UKBB;Willer_et_al_2013;UKBB;UKBB;UKBB;Willer_et_al_2013;UKBB;UKBB;UKBB;UKBB;UKBB;Willer_et_al_2013;UKBB;Willer_et_al_2013;UKBB;UKBB;Willer_et_al_2013;UKBB;Willer_et_al_2013;UKBB;UKBB;UKBB;UKBB;UKBB;UKBB;UKBB;UKBB;UKBB;UKBB;UKBB;UKBB;UKBB;UKBB;UKBB;UKBB;UKBB;UKBB;UKBB;UKBB;UKBB;Willer_et_al_2013;UKBB;UKBB;UKBB;Willer_et_al_2013;UKBB;UKBB;Willer_et_al_2013;UKBB;Willer_et_al_2013;UKBB;UKBB;Willer_et_al_2013;UKBB;Willer_et_al_2013;UKBB;UKBB;UKBB;UKBB;UKBB;Willer_et_al_2013;UKBB;Willer_et_al_2013;UKBB;UKBB;Willer_et_al_2013;UKBB;Willer_et_al_2013;Willer_et_al_2013;UKBB;UKBB;UKBB;UKBB;UKBB;UKBB;UKBB;UKBB;UKBB;UKBB;UKBB;UKBB;UKBB;UKBB;UKBB;UKBB;UKBB;Willer_et_al_2013;UKBB;Willer_et_al_2013;UKBB;UKBB;UKBB;UKBB;UKBB;UKBB;UKBB;UKBB;UKBB;UKBB;UKBB;UKBB;UKBB;UKBB;UKBB;UKBB;UKBB;UKBB;UKBB;UKBB;UKBB;UKBB;UKBB;UKBB;UKBB;UKBB;UKBB;UKBB;UKBB;UKBB;UKBB;UKBB;UKBB;UKBB;UKBB;UKBB;UKBB;UKBB;UKBB;UKBB;UKBB;UKBB;UKBB;UKBB;UKBB;UKBB;UKBB;UKBB;UKBB;UKBB;UKBB;UKBB;UKBB;UKBB;UKBB;UKBB;UKBB;UKBB;UKBB;UKBB;UKBB;UKBB;UKBB;UKBB;UKBB;Willer_et_al_2013;UKBB;Willer_et_al_2013;UKBB;UKBB;UKBB;UKBB;UKBB;UKBB;UKBB;UKBB;UKBB;UKBB;UKBB;UKBB;UKBB;UKBB;UKBB;UKBB;UKBB;UKBB;UKBB;UKBB;UKBB;UKBB;UKBB;UKBB;UKBB;UKBB;UKBB;UKBB;UKBB;UKBB;UKBB;UKBB;UKBB;UKBB;UKBB;UKBB;UKBB;UKBB;UKBB;UKBB;UKBB;UKBB;UKBB;UKBB;UKBB;UKBB;UKBB;UKBB;UKBB;UKBB;UKBB;UKBB;UKBB;UKBB;UKBB;UKBB;UKBB;UKBB;UKBB;UKBB;UKBB;UKBB;UKBB;UKBB;UKBB;UKBB;UKBB;UKBB;UKBB;UKBB;UKBB;UKBB;UKBB;UKBB;UKBB;UKBB;UKBB;Willer_et_al_2013;UKBB;Willer_et_al_2013;Willer_et_al_2013;UKBB;UKBB;Willer_et_al_2013;UKBB;Willer_et_al_2013;UKBB;UKBB;UKBB;UKBB;UKBB;UKBB;UKBB;UKBB;Willer_et_al_2013;UKBB;Willer_et_al_2013;UKBB;UKBB;UKBB;UKBB;UKBB;UKBB;UKBB;UKBB;UKBB;UKBB;UKBB;UKBB;UKBB;UKBB;UKBB;UKBB;UKBB;UKBB;UKBB;UKBB;UKBB;UKBB;UKBB;UKBB;UKBB;UKBB;UKBB;UKBB;UKBB;Willer_et_al_2013;UKBB;Willer_et_al_2013;UKBB;UKBB;UKBB;Willer_et_al_2013;UKBB;UKBB;Willer_et_al_2013;UKBB;Willer_et_al_2013;UKBB;UKBB;Willer_et_al_2013;UKBB;Willer_et_al_2013;Willer_et_al_2013;UKBB;UKBB;UKBB;UKBB;UKBB;UKBB;UKBB;UKBB;UKBB;Willer_et_al_2013;UKBB;UKBB;UKBB;UKBB;UKBB;UKBB;UKBB;UKBB;UKBB;UKBB;UKBB;Willer_et_al_2013;UKBB;Willer_et_al_2013;UKBB;UKBB;Willer_et_al_2013;UKBB;Willer_et_al_2013;Willer_et_al_2013;UKBB;UKBB;UKBB;UKBB;UKBB;UKBB;Willer_et_al_2013;UKBB;UKBB;Willer_et_al_2013;UKBB;Willer_et_al_2013;UKBB;UKBB;UKBB;UKBB;UKBB;Willer_et_al_2013;UKBB;Willer_et_al_2013;UKBB;UKBB;UKBB;UKBB;UKBB;UKBB;UKBB;UKBB;Willer_et_al_2013;UKBB;Willer_et_al_2013;UKBB;UKBB;Willer_et_al_2013;UKBB;Willer_et_al_2013;Willer_et_al_2013;UKBB;UKBB;UKBB;Willer_et_al_2013;UKBB;UKBB;UKBB;UKBB;UKBB;UKBB;UKBB;UKBB;Willer_et_al_2013;UKBB;Willer_et_al_2013;UKBB;UKBB;UKBB;UKBB;UKBB;Willer_et_al_2013;UKBB;Willer_et_al_2013;Willer_et_al_2013;UKBB;UKBB;Willer_et_al_2013;UKBB;Willer_et_al_2013;UKBB;UKBB;Willer_et_al_2013;UKBB;Willer_et_al_2013;Willer_et_al_2013;UKBB;UKBB;UKBB;UKBB;UKBB;UKBB;UKBB;UKBB;Willer_et_al_2013;UKBB;Willer_et_al_2013;UKBB;UKBB;UKBB;UKBB;UKBB;UKBB;UKBB;UKBB;UKBB;UKBB;UKBB;UKBB;UKBB;UKBB;UKBB;UKBB;UKBB;UKBB;UKBB;UKBB;UKBB;UKBB;UKBB;UKBB;UKBB;UKBB;UKBB;UKBB;UKBB;UKBB;UKBB;UKBB;UKBB;UKBB;UKBB;UKBB;UKBB;UKBB;UKBB;UKBB;UKBB;UKBB;Willer_et_al_2013;UKBB;	NA	NA	156967507;156972028;156967430;156965237;156376703;156541376;156541376;156376703;156519011;156376703;156541376;156519011;156519011;	rs11745603;rs58198139;rs9715911;rs12517431;rs6873053;rs6896579;rs6896579;rs6873053;rs75109222;rs6873053;rs6896579;rs75109222;rs75109222;	Total_cholesterol_levels;LDL_cholesterol;Triglycerides;Total_cholesterol_levels;Cholesterol;Cholesterol;LDL_cholesterol;LDL_cholesterol;Cholesterol;Apolipoprotein_B;Apolipoprotein_B;LDL_cholesterol;Apolipoprotein_B;	Kanai_et_al.;Klarin_et_al.;Klarin_et_al.;Klarin_et_al.;Sinnott-Armstrong_et_al.;Sinnott-Armstrong_et_al.;Sinnott-Armstrong_et_al.;Sinnott-Armstrong_et_al.;Sinnott-Armstrong_et_al.;Sinnott-Armstrong_et_al.;Sinnott-Armstrong_et_al.;Sinnott-Armstrong_et_al.;Sinnott-Armstrong_et_al.;
5_13	5	155716982	157119180	XL-VLDL-TG	156482099	5:156482099:C:T	rs2270925	t	c	0.3465	-0.0373186	0.00426977	2.327e-18	17.63	32	0.4408	No	HAVCR1	TIMD4	Biology	109	ApoB;ApoBbyApoA1;DHA;EstC;FAw3;FAw6;FreeC;IDL-C;IDL-CE;IDL-FC;IDL-L;IDL-P;IDL-PL;IDL-PL_percent;IDL-TG;LA;LDL-C;LDL-TG;L-LDL-C;L-LDL-CE;L-LDL-CE_percent;L-LDL-FC;L-LDL-FC_percent;L-LDL-L;L-LDL-P;L-LDL-PL;L-LDL-PL_percent;L-LDL-TG;L-VLDL-C;L-VLDL-CE;L-VLDL-FC;L-VLDL-L;L-VLDL-P;L-VLDL-PL;L-VLDL-PL_percent;L-VLDL-TG;M-HDL-TG;M-LDL-C;M-LDL-CE;M-LDL-CE_percent;M-LDL-FC;M-LDL-FC_percent;M-LDL-L;M-LDL-P;M-LDL-PL;M-LDL-TG;MUFA;M-VLDL-C;M-VLDL-CE;M-VLDL-FC;M-VLDL-FC_percent;M-VLDL-L;M-VLDL-P;M-VLDL-PL;M-VLDL-TG;PC;PUFA;Remnant-C;Serum-C;Serum-TG;SFA;S-LDL-C;S-LDL-CE;S-LDL-CE_percent;S-LDL-FC;S-LDL-FC_percent;S-LDL-L;S-LDL-P;S-LDL-PL;S-LDL-PL_percent;S-LDL-TG;SM;S-VLDL-C;S-VLDL-CE;S-VLDL-FC;S-VLDL-L;S-VLDL-P;S-VLDL-PL;S-VLDL-PL_percent;S-VLDL-TG;TGbyPG;TotCho;TotFA;TotPG;VLDL-C;VLDL-D;VLDL-TG;XL-VLDL-C;XL-VLDL-CE;XL-VLDL-FC;XL-VLDL-L;XL-VLDL-P;XL-VLDL-PL;XL-VLDL-TG;XS-VLDL-C;XS-VLDL-CE;XS-VLDL-FC;XS-VLDL-L;XS-VLDL-P;XS-VLDL-PL;XS-VLDL-TG;XXL-VLDL-C;XXL-VLDL-CE;XXL-VLDL-FC;XXL-VLDL-L;XXL-VLDL-P;XXL-VLDL-PL;XXL-VLDL-PL_percent;XXL-VLDL-TG;	1	region_5_13_locus_1	intron_variant	NA	NA	NA	RX_STATIN (p=2.49862e-16);	Self-reported high cholesterol (Neale B 2017);	NA	NA	NA	5:156367092;5:156367092;5:156367092;5:156369171;5:156369171;5:156369171;5:156369171;5:156369171;5:156369171;5:156373637;5:156373637;5:156373637;5:156376429;5:156376429;5:156376429;5:156377130;5:156377130;5:156377130;5:156380067;5:156380067;5:156380067;5:156380067;5:156380067;5:156380067;5:156381370;5:156381370;5:156381370;5:156381370;5:156381370;5:156381370;5:156382308;5:156382308;5:156382308;5:156382308;5:156382308;5:156383422;5:156383422;5:156383422;5:156383422;5:156383422;5:156383422;5:156384515;5:156384515;5:156384515;5:156387137;5:156387137;5:156387137;5:156387137;5:156387137;5:156387137;5:156387436;5:156387436;5:156387436;5:156390297;5:156390297;5:156390297;5:156390297;5:156390297;5:156390297;5:156391628;5:156391628;5:156391628;5:156391628;5:156391628;5:156392082;5:156392082;5:156392082;5:156392089;5:156392089;5:156392089;5:156392248;5:156392248;5:156392248;5:156392653;5:156392653;5:156392653;5:156394093;5:156394093;5:156394093;5:156394441;5:156394441;5:156394441;5:156394441;5:156394441;5:156394518;5:156394518;5:156394518;5:156396003;5:156396003;5:156396003;5:156396003;5:156396003;5:156397540;5:156397540;5:156397540;5:156397540;5:156397540;5:156397673;5:156397673;5:156397673;5:156398169;5:156398169;5:156398169;5:156398169;5:156398169;5:156398169;5:156399039;5:156399039;5:156399039;5:156399039;5:156399039;5:156399950;5:156399950;5:156399950;5:156400525;5:156400525;5:156400525;5:156400744;5:156400744;5:156400744;5:156400808;5:156400808;5:156400808;5:156401730;5:156401730;5:156401730;5:156401862;5:156401862;5:156401862;5:156401896;5:156401896;5:156401896;5:156401898;5:156401898;5:156401898;5:156401907;5:156401907;5:156401907;5:156404371;5:156404371;5:156404371;5:156404371;5:156404587;5:156404587;5:156404587;5:156404587;5:156404786;5:156404786;5:156404786;5:156405784;5:156405784;5:156405784;5:156405784;5:156405784;5:156405946;5:156405946;5:156405946;5:156405946;5:156405946;5:156406457;5:156406457;5:156406457;5:156411047;5:156411047;5:156411047;5:156411261;5:156411261;5:156411261;5:156411885;5:156411885;5:156411885;5:156415029;5:156415029;5:156415029;5:156416429;5:156416429;5:156416429;5:156424249;5:156424249;5:156424249;5:156424249;5:156425661;5:156425661;5:156425661;5:156425661;5:156432018;5:156432018;5:156432018;5:156432018;5:156432018;5:156432523;5:156432523;5:156432523;5:156432523;5:156432523;5:156433341;5:156433341;5:156433341;5:156433651;5:156433651;5:156433651;5:156433651;5:156433651;5:156433699;5:156433699;5:156433699;5:156433699;5:156433699;5:156433699;5:156434162;5:156434162;5:156434162;5:156434450;5:156434450;5:156434450;5:156435239;5:156435239;5:156435239;5:156435250;5:156435250;5:156435250;5:156436458;5:156436458;5:156436458;5:156436679;5:156436679;5:156436679;5:156436679;5:156436679;5:156438667;5:156438667;5:156438667;5:156438867;5:156438867;5:156438867;5:156439084;5:156439084;5:156439084;5:156439341;5:156439341;5:156439341;5:156439659;5:156439659;5:156439659;5:156439694;5:156439694;5:156439694;5:156439697;5:156439697;5:156439697;5:156439872;5:156439872;5:156439872;5:156439916;5:156439916;5:156439916;5:156440023;5:156440023;5:156440023;5:156440725;5:156440725;5:156440725;5:156440746;5:156440746;5:156440746;5:156440835;5:156440835;5:156440835;5:156440966;5:156440966;5:156440966;5:156441188;5:156441188;5:156441188;5:156441232;5:156441232;5:156441232;5:156441311;5:156441311;5:156441311;5:156441500;5:156441500;5:156441500;5:156441965;5:156441965;5:156441965;5:156441966;5:156441966;5:156441966;5:156442229;5:156442229;5:156442229;5:156442657;5:156442657;5:156442657;5:156442657;5:156442657;5:156442784;5:156442784;5:156442784;5:156442832;5:156442832;5:156442832;5:156442956;5:156442956;5:156442956;5:156443066;5:156443066;5:156443066;5:156443251;5:156443251;5:156443251;5:156443712;5:156443712;5:156443712;5:156443895;5:156443895;5:156443895;5:156443970;5:156443970;5:156443970;5:156444383;5:156444383;5:156444383;5:156444863;5:156444863;5:156444863;5:156444865;5:156444865;5:156444865;5:156444866;5:156444866;5:156444866;5:156445525;5:156445525;5:156445525;5:156445636;5:156445636;5:156445636;5:156445677;5:156445677;5:156445677;5:156445686;5:156445686;5:156445686;5:156445687;5:156445687;5:156445687;5:156445827;5:156445827;5:156445827;5:156445875;5:156445875;5:156445875;5:156446249;5:156446249;5:156446249;5:156447218;5:156447218;5:156447218;5:156447391;5:156447391;5:156447391;5:156447395;5:156447395;5:156447395;5:156447750;5:156447750;5:156447750;5:156448834;5:156448834;5:156448834;5:156449685;5:156449685;5:156449685;5:156449685;5:156449685;5:156449685;5:156449748;5:156449748;5:156449748;5:156449748;5:156449748;5:156450106;5:156450106;5:156450106;5:156455112;5:156455112;5:156455112;5:156456957;5:156456957;5:156456957;5:156456957;5:156456957;5:156457572;5:156457572;5:156457572;5:156459581;5:156459581;5:156459581;5:156460173;5:156460173;5:156460173;5:156461276;5:156461276;5:156461276;5:156461593;5:156461593;5:156461593;5:156461820;5:156461820;5:156461820;5:156463063;5:156463063;5:156463063;5:156463358;5:156463358;5:156463358;5:156464212;5:156464212;5:156464212;5:156465256;5:156465256;5:156465256;5:156465256;5:156465256;5:156465663;5:156465663;5:156465663;5:156465663;5:156466154;5:156466154;5:156466154;5:156466154;5:156466154;5:156466179;5:156466179;5:156466179;5:156466179;5:156466179;5:156466179;5:156467153;5:156467153;5:156467153;5:156467310;5:156467310;5:156467310;5:156467391;5:156467391;5:156467391;5:156467391;5:156468363;5:156468363;5:156468363;5:156468402;5:156468402;5:156468402;5:156468499;5:156468499;5:156468499;5:156468539;5:156468539;5:156468539;5:156468539;5:156468539;5:156468654;5:156468654;5:156468654;5:156468654;5:156468654;5:156468654;5:156468798;5:156468798;5:156468798;5:156469224;5:156469224;5:156469224;5:156469224;5:156469783;5:156469783;5:156469783;5:156469783;5:156469783;5:156470148;5:156470148;5:156470148;5:156470401;5:156470401;5:156470401;5:156470401;5:156470401;5:156471856;5:156471856;5:156471856;5:156472235;5:156472235;5:156472235;5:156472930;5:156472930;5:156472930;5:156472930;5:156472930;5:156473185;5:156473185;5:156473185;5:156473185;5:156473185;5:156473185;5:156473516;5:156473516;5:156473516;5:156473516;5:156473904;5:156473904;5:156473904;5:156474563;5:156474563;5:156474563;5:156475398;5:156475398;5:156475398;5:156475398;5:156475398;5:156475829;5:156475829;5:156475829;5:156477540;5:156477540;5:156477540;5:156477540;5:156477540;5:156477540;5:156477725;5:156477725;5:156477725;5:156477725;5:156477725;5:156479001;5:156479001;5:156479001;5:156479001;5:156479001;5:156479001;5:156479424;5:156479424;5:156479424;5:156479443;5:156479443;5:156479443;5:156479509;5:156479509;5:156479509;5:156479509;5:156479509;5:156479557;5:156479557;5:156479557;5:156480084;5:156480084;5:156480084;5:156480104;5:156480104;5:156480104;5:156480221;5:156480221;5:156480221;5:156480393;5:156480393;5:156480393;5:156480406;5:156480406;5:156480406;5:156480648;5:156480648;5:156480648;5:156481383;5:156481383;5:156481383;5:156482099;5:156482099;5:156482099;5:156482101;5:156482101;5:156482101;5:156482459;5:156482459;5:156482459;5:156482669;5:156482669;5:156482669;5:156483396;5:156483396;5:156483396;5:156485186;5:156485186;5:156485186;5:156485186;	rs10062458;rs10062458;rs10062458;rs7717984;rs7717984;rs7717984;rs7717984;rs7717984;rs7717984;rs13167071;rs13167071;rs13167071;rs150412627;rs150412627;rs150412627;rs11361881;rs11361881;rs11361881;rs4704727;rs4704727;rs4704727;rs4704727;rs4704727;rs4704727;rs7724832;rs7724832;rs7724832;rs7724832;rs7724832;rs7724832;rs4704825;rs4704825;rs4704825;rs4704825;rs4704825;rs1363232;rs1363232;rs1363232;rs1363232;rs1363232;rs1363232;rs2862059;rs2862059;rs2862059;rs6878680;rs6878680;rs6878680;rs6878680;rs6878680;rs6878680;rs4407617;rs4407617;rs4407617;rs6882076;rs6882076;rs6882076;rs6882076;rs6882076;rs6882076;rs6874202;rs6874202;rs6874202;rs6874202;rs6874202;rs4704826;rs4704826;rs4704826;rs4704827;rs4704827;rs4704827;rs12517431;rs12517431;rs12517431;rs3068125;rs3068125;rs3068125;rs28735189;rs28735189;rs28735189;rs9715911;rs9715911;rs9715911;rs9715911;rs9715911;rs11745603;rs11745603;rs11745603;rs12657266;rs12657266;rs12657266;rs12657266;rs12657266;rs1393207;rs1393207;rs1393207;rs1393207;rs1393207;rs6882345;rs6882345;rs6882345;rs1501908;rs1501908;rs1501908;rs1501908;rs1501908;rs1501908;rs58198139;rs58198139;rs58198139;rs58198139;rs58198139;rs11134475;rs11134475;rs11134475;rs28722027;rs28722027;rs28722027;rs6891318;rs6891318;rs6891318;rs55776147;rs55776147;rs55776147;rs7702004;rs7702004;rs7702004;rs11950527;rs11950527;rs11950527;rs60335445;rs60335445;rs60335445;rs533059696;rs533059696;rs533059696;rs541040465;rs541040465;rs541040465;rs10055656;rs10055656;rs10055656;rs10055656;rs28575973;rs28575973;rs28575973;rs28575973;rs10039630;rs10039630;rs10039630;rs10059560;rs10059560;rs10059560;rs10059560;rs10059560;rs10050384;rs10050384;rs10050384;rs10050384;rs10050384;rs12187385;rs12187385;rs12187385;rs397722856;rs397722856;rs397722856;rs10059263;rs10059263;rs10059263;rs10039097;rs10039097;rs10039097;rs55875237;rs55875237;rs55875237;rs10044267;rs10044267;rs10044267;rs10075548;rs10075548;rs10075548;rs10075548;rs10079422;rs10079422;rs10079422;rs10079422;rs2102151;rs2102151;rs2102151;rs2102151;rs2102151;rs7721033;rs7721033;rs7721033;rs7721033;rs7721033;rs9313400;rs9313400;rs9313400;rs10036890;rs10036890;rs10036890;rs10036890;rs10036890;rs6555787;rs6555787;rs6555787;rs6555787;rs6555787;rs6555787;rs10076109;rs10076109;rs10076109;rs9790966;rs9790966;rs9790966;rs10062923;rs10062923;rs10062923;rs4704832;rs4704832;rs4704832;rs1995376;rs1995376;rs1995376;rs1995377;rs1995377;rs1995377;rs1995377;rs1995377;rs6555788;rs6555788;rs6555788;rs6555789;rs6555789;rs6555789;rs7715158;rs7715158;rs7715158;rs10042871;rs10042871;rs10042871;rs10040975;rs10040975;rs10040975;rs112081002;rs112081002;rs112081002;rs28884510;rs28884510;rs28884510;rs9784671;rs9784671;rs9784671;rs9784680;rs9784680;rs9784680;rs9784625;rs9784625;rs9784625;rs7735960;rs7735960;rs7735960;rs7717623;rs7717623;rs7717623;rs7736117;rs7736117;rs7736117;rs7736399;rs7736399;rs7736399;rs11960697;rs11960697;rs11960697;rs112664922;rs112664922;rs112664922;rs11951736;rs11951736;rs11951736;rs6882891;rs6882891;rs6882891;rs10780111;rs10780111;rs10780111;rs10780112;rs10780112;rs10780112;rs12233973;rs12233973;rs12233973;rs1948759;rs1948759;rs1948759;rs1948759;rs1948759;rs1948760;rs1948760;rs1948760;rs35778577;rs35778577;rs35778577;rs1948761;rs1948761;rs1948761;rs4704834;rs4704834;rs4704834;rs4704835;rs4704835;rs4704835;rs7713067;rs7713067;rs7713067;rs2862060;rs2862060;rs2862060;rs2902131;rs2902131;rs2902131;rs4704730;rs4704730;rs4704730;rs3068130;rs3068130;rs3068130;rs2862061;rs2862061;rs2862061;rs3068136;rs3068136;rs3068136;rs2902132;rs2902132;rs2902132;rs6555801;rs6555801;rs6555801;rs2862062;rs2862062;rs2862062;rs2862063;rs2862063;rs2862063;rs2902133;rs2902133;rs2902133;rs2862064;rs2862064;rs2862064;rs4407618;rs4407618;rs4407618;rs6870977;rs6870977;rs6870977;rs905211;rs905211;rs905211;rs5872496;rs5872496;rs5872496;rs2862066;rs2862066;rs2862066;rs9313405;rs9313405;rs9313405;rs6883026;rs6883026;rs6883026;rs7731951;rs7731951;rs7731951;rs7731951;rs7731951;rs7731951;rs7707445;rs7707445;rs7707445;rs7707445;rs7707445;rs6867207;rs6867207;rs6867207;rs6866758;rs6866758;rs6866758;rs2134230;rs2134230;rs2134230;rs2134230;rs2134230;rs905212;rs905212;rs905212;rs61047347;rs61047347;rs61047347;rs3842063;rs3842063;rs3842063;rs6896306;rs6896306;rs6896306;rs4704731;rs4704731;rs4704731;rs55657930;rs55657930;rs55657930;rs1910053;rs1910053;rs1910053;rs10462975;rs10462975;rs10462975;rs4704837;rs4704837;rs4704837;rs6878732;rs6878732;rs6878732;rs6878732;rs6878732;rs17054122;rs17054122;rs17054122;rs17054122;rs10059699;rs10059699;rs10059699;rs10059699;rs10059699;rs1501909;rs1501909;rs1501909;rs1501909;rs1501909;rs1501909;rs6864898;rs6864898;rs6864898;rs56182597;rs56182597;rs56182597;rs17054133;rs17054133;rs17054133;rs17054133;rs6555818;rs6555818;rs6555818;rs12656989;rs12656989;rs12656989;rs10631016;rs10631016;rs10631016;rs6555819;rs6555819;rs6555819;rs6555819;rs6555819;rs7715467;rs7715467;rs7715467;rs7715467;rs7715467;rs7715467;rs6874311;rs6874311;rs6874311;rs9313418;rs9313418;rs9313418;rs9313418;rs2270926;rs2270926;rs2270926;rs2270926;rs2270926;rs3215120;rs3215120;rs3215120;rs10038271;rs10038271;rs10038271;rs10038271;rs10038271;rs79924446;rs79924446;rs79924446;rs11374500;rs11374500;rs11374500;rs17054137;rs17054137;rs17054137;rs17054137;rs17054137;rs6555822;rs6555822;rs6555822;rs6555822;rs6555822;rs6555822;rs35931650;rs35931650;rs35931650;rs35931650;rs62382456;rs62382456;rs62382456;rs143885432;rs143885432;rs143885432;rs7706174;rs7706174;rs7706174;rs7706174;rs7706174;rs57910107;rs57910107;rs57910107;rs1393209;rs1393209;rs1393209;rs1393209;rs1393209;rs1393209;rs1393208;rs1393208;rs1393208;rs1393208;rs1393208;rs1553319;rs1553319;rs1553319;rs1553319;rs1553319;rs1553319;rs1553317;rs1553317;rs1553317;rs398065342;rs398065342;rs398065342;rs1553316;rs1553316;rs1553316;rs1553316;rs1553316;rs141023871;rs141023871;rs141023871;rs6555824;rs6555824;rs6555824;rs4704733;rs4704733;rs4704733;rs11386906;rs11386906;rs11386906;rs200996509;rs200996509;rs200996509;rs4704734;rs4704734;rs4704734;rs11134525;rs11134525;rs11134525;rs1979870;rs1979870;rs1979870;rs2270925;rs2270925;rs2270925;rs2270924;rs2270924;rs2270924;rs1809941;rs1809941;rs1809941;rs870581;rs870581;rs870581;rs5741954;rs5741954;rs5741954;rs67960962;rs67960962;rs67960962;rs67960962;	cholesterol;LDL_C;triglyc;cholesterol;LDL;LDL_C;TC;TG;triglyc;cholesterol;LDL_C;triglyc;cholesterol;LDL_C;triglyc;cholesterol;LDL_C;triglyc;cholesterol;LDL;LDL_C;TC;TG;triglyc;cholesterol;LDL;LDL_C;TC;TG;triglyc;cholesterol;LDL;LDL_C;TC;triglyc;cholesterol;LDL;LDL_C;TC;TG;triglyc;cholesterol;LDL_C;triglyc;cholesterol;LDL;LDL_C;TC;TG;triglyc;cholesterol;LDL_C;triglyc;cholesterol;LDL;LDL_C;TC;TG;triglyc;cholesterol;LDL;LDL_C;TC;triglyc;cholesterol;LDL_C;triglyc;cholesterol;LDL_C;triglyc;cholesterol;LDL_C;triglyc;cholesterol;LDL_C;triglyc;cholesterol;LDL_C;triglyc;cholesterol;LDL;LDL_C;TC;triglyc;cholesterol;LDL_C;triglyc;cholesterol;LDL;LDL_C;TC;triglyc;cholesterol;LDL;LDL_C;TC;triglyc;cholesterol;LDL_C;triglyc;cholesterol;LDL;LDL_C;TC;TG;triglyc;cholesterol;LDL;LDL_C;TC;triglyc;cholesterol;LDL_C;triglyc;cholesterol;LDL_C;triglyc;cholesterol;LDL_C;triglyc;cholesterol;LDL_C;triglyc;cholesterol;LDL_C;triglyc;cholesterol;LDL_C;triglyc;cholesterol;LDL_C;triglyc;cholesterol;LDL_C;triglyc;cholesterol;LDL_C;triglyc;cholesterol;LDL_C;TC;triglyc;cholesterol;LDL_C;TC;triglyc;cholesterol;LDL_C;triglyc;cholesterol;LDL;LDL_C;TC;triglyc;cholesterol;LDL;LDL_C;TC;triglyc;cholesterol;LDL_C;triglyc;cholesterol;LDL_C;triglyc;cholesterol;LDL_C;triglyc;cholesterol;LDL_C;triglyc;cholesterol;LDL_C;triglyc;cholesterol;LDL_C;triglyc;cholesterol;LDL_C;TC;triglyc;cholesterol;LDL_C;TC;triglyc;cholesterol;LDL;LDL_C;TC;triglyc;cholesterol;LDL;LDL_C;TC;triglyc;cholesterol;LDL_C;triglyc;cholesterol;LDL;LDL_C;TC;triglyc;cholesterol;LDL;LDL_C;TC;TG;triglyc;cholesterol;LDL_C;triglyc;cholesterol;LDL_C;triglyc;cholesterol;LDL_C;triglyc;cholesterol;LDL_C;triglyc;cholesterol;LDL_C;triglyc;cholesterol;LDL;LDL_C;TC;triglyc;cholesterol;LDL_C;triglyc;cholesterol;LDL_C;triglyc;cholesterol;LDL_C;triglyc;cholesterol;LDL_C;triglyc;cholesterol;LDL_C;triglyc;cholesterol;LDL_C;triglyc;cholesterol;LDL_C;triglyc;cholesterol;LDL_C;triglyc;cholesterol;LDL_C;triglyc;cholesterol;LDL_C;triglyc;cholesterol;LDL_C;triglyc;cholesterol;LDL_C;triglyc;cholesterol;LDL_C;triglyc;cholesterol;LDL_C;triglyc;cholesterol;LDL_C;triglyc;cholesterol;LDL_C;triglyc;cholesterol;LDL_C;triglyc;cholesterol;LDL_C;triglyc;cholesterol;LDL_C;triglyc;cholesterol;LDL_C;triglyc;cholesterol;LDL_C;triglyc;cholesterol;LDL;LDL_C;TC;triglyc;cholesterol;LDL_C;triglyc;cholesterol;LDL_C;triglyc;cholesterol;LDL_C;triglyc;cholesterol;LDL_C;triglyc;cholesterol;LDL_C;triglyc;cholesterol;LDL_C;triglyc;cholesterol;LDL_C;triglyc;cholesterol;LDL_C;triglyc;cholesterol;LDL_C;triglyc;cholesterol;LDL_C;triglyc;cholesterol;LDL_C;triglyc;cholesterol;LDL_C;triglyc;cholesterol;LDL_C;triglyc;cholesterol;LDL_C;triglyc;cholesterol;LDL_C;triglyc;cholesterol;LDL_C;triglyc;cholesterol;LDL_C;triglyc;cholesterol;LDL_C;triglyc;cholesterol;LDL_C;triglyc;cholesterol;LDL_C;triglyc;cholesterol;LDL_C;triglyc;cholesterol;LDL_C;triglyc;cholesterol;LDL_C;triglyc;cholesterol;LDL_C;triglyc;cholesterol;LDL_C;triglyc;cholesterol;LDL;LDL_C;TC;TG;triglyc;cholesterol;LDL;LDL_C;TC;triglyc;cholesterol;LDL_C;triglyc;cholesterol;LDL_C;triglyc;cholesterol;LDL;LDL_C;TC;triglyc;cholesterol;LDL_C;triglyc;cholesterol;LDL_C;triglyc;cholesterol;LDL_C;triglyc;cholesterol;LDL_C;triglyc;cholesterol;LDL_C;triglyc;cholesterol;LDL_C;triglyc;cholesterol;LDL_C;triglyc;cholesterol;LDL_C;triglyc;cholesterol;LDL_C;triglyc;cholesterol;LDL;LDL_C;TC;triglyc;cholesterol;LDL_C;TC;triglyc;cholesterol;LDL;LDL_C;TC;triglyc;cholesterol;LDL;LDL_C;TC;TG;triglyc;cholesterol;LDL_C;triglyc;cholesterol;LDL_C;triglyc;cholesterol;LDL_C;TC;triglyc;cholesterol;LDL_C;triglyc;cholesterol;LDL_C;triglyc;cholesterol;LDL_C;triglyc;cholesterol;LDL;LDL_C;TC;triglyc;cholesterol;LDL;LDL_C;TC;TG;triglyc;cholesterol;LDL_C;triglyc;cholesterol;LDL_C;TC;triglyc;cholesterol;LDL;LDL_C;TC;triglyc;cholesterol;LDL_C;triglyc;cholesterol;LDL;LDL_C;TC;triglyc;cholesterol;LDL_C;triglyc;cholesterol;LDL_C;triglyc;cholesterol;LDL;LDL_C;TC;triglyc;cholesterol;LDL;LDL_C;TC;TG;triglyc;cholesterol;LDL_C;TC;triglyc;cholesterol;LDL_C;triglyc;cholesterol;LDL_C;triglyc;cholesterol;LDL;LDL_C;TC;triglyc;cholesterol;LDL_C;triglyc;cholesterol;LDL;LDL_C;TC;TG;triglyc;cholesterol;LDL;LDL_C;TC;triglyc;cholesterol;LDL;LDL_C;TC;TG;triglyc;cholesterol;LDL_C;triglyc;cholesterol;LDL_C;triglyc;cholesterol;LDL;LDL_C;TC;triglyc;cholesterol;LDL_C;triglyc;cholesterol;LDL_C;triglyc;cholesterol;LDL_C;triglyc;cholesterol;LDL_C;triglyc;cholesterol;LDL_C;triglyc;cholesterol;LDL_C;triglyc;cholesterol;LDL_C;triglyc;cholesterol;LDL_C;triglyc;cholesterol;LDL_C;triglyc;cholesterol;LDL_C;triglyc;cholesterol;LDL_C;triglyc;cholesterol;LDL_C;triglyc;cholesterol;LDL_C;triglyc;cholesterol;LDL_C;TC;triglyc;	UKBB;UKBB;UKBB;UKBB;Willer_et_al_2013;UKBB;Willer_et_al_2013;Willer_et_al_2013;UKBB;UKBB;UKBB;UKBB;UKBB;UKBB;UKBB;UKBB;UKBB;UKBB;UKBB;Willer_et_al_2013;UKBB;Willer_et_al_2013;Willer_et_al_2013;UKBB;UKBB;Willer_et_al_2013;UKBB;Willer_et_al_2013;Willer_et_al_2013;UKBB;UKBB;Willer_et_al_2013;UKBB;Willer_et_al_2013;UKBB;UKBB;Willer_et_al_2013;UKBB;Willer_et_al_2013;Willer_et_al_2013;UKBB;UKBB;UKBB;UKBB;UKBB;Willer_et_al_2013;UKBB;Willer_et_al_2013;Willer_et_al_2013;UKBB;UKBB;UKBB;UKBB;UKBB;Willer_et_al_2013;UKBB;Willer_et_al_2013;Willer_et_al_2013;UKBB;UKBB;Willer_et_al_2013;UKBB;Willer_et_al_2013;UKBB;UKBB;UKBB;UKBB;UKBB;UKBB;UKBB;UKBB;UKBB;UKBB;UKBB;UKBB;UKBB;UKBB;UKBB;UKBB;UKBB;Willer_et_al_2013;UKBB;Willer_et_al_2013;UKBB;UKBB;UKBB;UKBB;UKBB;Willer_et_al_2013;UKBB;Willer_et_al_2013;UKBB;UKBB;Willer_et_al_2013;UKBB;Willer_et_al_2013;UKBB;UKBB;UKBB;UKBB;UKBB;Willer_et_al_2013;UKBB;Willer_et_al_2013;Willer_et_al_2013;UKBB;UKBB;Willer_et_al_2013;UKBB;Willer_et_al_2013;UKBB;UKBB;UKBB;UKBB;UKBB;UKBB;UKBB;UKBB;UKBB;UKBB;UKBB;UKBB;UKBB;UKBB;UKBB;UKBB;UKBB;UKBB;UKBB;UKBB;UKBB;UKBB;UKBB;UKBB;UKBB;UKBB;UKBB;UKBB;UKBB;UKBB;Willer_et_al_2013;UKBB;UKBB;UKBB;Willer_et_al_2013;UKBB;UKBB;UKBB;UKBB;UKBB;Willer_et_al_2013;UKBB;Willer_et_al_2013;UKBB;UKBB;Willer_et_al_2013;UKBB;Willer_et_al_2013;UKBB;UKBB;UKBB;UKBB;UKBB;UKBB;UKBB;UKBB;UKBB;UKBB;UKBB;UKBB;UKBB;UKBB;UKBB;UKBB;UKBB;UKBB;UKBB;UKBB;UKBB;Willer_et_al_2013;UKBB;UKBB;UKBB;Willer_et_al_2013;UKBB;UKBB;Willer_et_al_2013;UKBB;Willer_et_al_2013;UKBB;UKBB;Willer_et_al_2013;UKBB;Willer_et_al_2013;UKBB;UKBB;UKBB;UKBB;UKBB;Willer_et_al_2013;UKBB;Willer_et_al_2013;UKBB;UKBB;Willer_et_al_2013;UKBB;Willer_et_al_2013;Willer_et_al_2013;UKBB;UKBB;UKBB;UKBB;UKBB;UKBB;UKBB;UKBB;UKBB;UKBB;UKBB;UKBB;UKBB;UKBB;UKBB;UKBB;UKBB;Willer_et_al_2013;UKBB;Willer_et_al_2013;UKBB;UKBB;UKBB;UKBB;UKBB;UKBB;UKBB;UKBB;UKBB;UKBB;UKBB;UKBB;UKBB;UKBB;UKBB;UKBB;UKBB;UKBB;UKBB;UKBB;UKBB;UKBB;UKBB;UKBB;UKBB;UKBB;UKBB;UKBB;UKBB;UKBB;UKBB;UKBB;UKBB;UKBB;UKBB;UKBB;UKBB;UKBB;UKBB;UKBB;UKBB;UKBB;UKBB;UKBB;UKBB;UKBB;UKBB;UKBB;UKBB;UKBB;UKBB;UKBB;UKBB;UKBB;UKBB;UKBB;UKBB;UKBB;UKBB;UKBB;UKBB;UKBB;UKBB;UKBB;UKBB;Willer_et_al_2013;UKBB;Willer_et_al_2013;UKBB;UKBB;UKBB;UKBB;UKBB;UKBB;UKBB;UKBB;UKBB;UKBB;UKBB;UKBB;UKBB;UKBB;UKBB;UKBB;UKBB;UKBB;UKBB;UKBB;UKBB;UKBB;UKBB;UKBB;UKBB;UKBB;UKBB;UKBB;UKBB;UKBB;UKBB;UKBB;UKBB;UKBB;UKBB;UKBB;UKBB;UKBB;UKBB;UKBB;UKBB;UKBB;UKBB;UKBB;UKBB;UKBB;UKBB;UKBB;UKBB;UKBB;UKBB;UKBB;UKBB;UKBB;UKBB;UKBB;UKBB;UKBB;UKBB;UKBB;UKBB;UKBB;UKBB;UKBB;UKBB;UKBB;UKBB;UKBB;UKBB;UKBB;UKBB;UKBB;UKBB;UKBB;UKBB;UKBB;UKBB;Willer_et_al_2013;UKBB;Willer_et_al_2013;Willer_et_al_2013;UKBB;UKBB;Willer_et_al_2013;UKBB;Willer_et_al_2013;UKBB;UKBB;UKBB;UKBB;UKBB;UKBB;UKBB;UKBB;Willer_et_al_2013;UKBB;Willer_et_al_2013;UKBB;UKBB;UKBB;UKBB;UKBB;UKBB;UKBB;UKBB;UKBB;UKBB;UKBB;UKBB;UKBB;UKBB;UKBB;UKBB;UKBB;UKBB;UKBB;UKBB;UKBB;UKBB;UKBB;UKBB;UKBB;UKBB;UKBB;UKBB;UKBB;Willer_et_al_2013;UKBB;Willer_et_al_2013;UKBB;UKBB;UKBB;Willer_et_al_2013;UKBB;UKBB;Willer_et_al_2013;UKBB;Willer_et_al_2013;UKBB;UKBB;Willer_et_al_2013;UKBB;Willer_et_al_2013;Willer_et_al_2013;UKBB;UKBB;UKBB;UKBB;UKBB;UKBB;UKBB;UKBB;UKBB;Willer_et_al_2013;UKBB;UKBB;UKBB;UKBB;UKBB;UKBB;UKBB;UKBB;UKBB;UKBB;UKBB;Willer_et_al_2013;UKBB;Willer_et_al_2013;UKBB;UKBB;Willer_et_al_2013;UKBB;Willer_et_al_2013;Willer_et_al_2013;UKBB;UKBB;UKBB;UKBB;UKBB;UKBB;Willer_et_al_2013;UKBB;UKBB;Willer_et_al_2013;UKBB;Willer_et_al_2013;UKBB;UKBB;UKBB;UKBB;UKBB;Willer_et_al_2013;UKBB;Willer_et_al_2013;UKBB;UKBB;UKBB;UKBB;UKBB;UKBB;UKBB;UKBB;Willer_et_al_2013;UKBB;Willer_et_al_2013;UKBB;UKBB;Willer_et_al_2013;UKBB;Willer_et_al_2013;Willer_et_al_2013;UKBB;UKBB;UKBB;Willer_et_al_2013;UKBB;UKBB;UKBB;UKBB;UKBB;UKBB;UKBB;UKBB;Willer_et_al_2013;UKBB;Willer_et_al_2013;UKBB;UKBB;UKBB;UKBB;UKBB;Willer_et_al_2013;UKBB;Willer_et_al_2013;Willer_et_al_2013;UKBB;UKBB;Willer_et_al_2013;UKBB;Willer_et_al_2013;UKBB;UKBB;Willer_et_al_2013;UKBB;Willer_et_al_2013;Willer_et_al_2013;UKBB;UKBB;UKBB;UKBB;UKBB;UKBB;UKBB;UKBB;Willer_et_al_2013;UKBB;Willer_et_al_2013;UKBB;UKBB;UKBB;UKBB;UKBB;UKBB;UKBB;UKBB;UKBB;UKBB;UKBB;UKBB;UKBB;UKBB;UKBB;UKBB;UKBB;UKBB;UKBB;UKBB;UKBB;UKBB;UKBB;UKBB;UKBB;UKBB;UKBB;UKBB;UKBB;UKBB;UKBB;UKBB;UKBB;UKBB;UKBB;UKBB;UKBB;UKBB;UKBB;UKBB;UKBB;UKBB;Willer_et_al_2013;UKBB;	NA	NA	156967507;156972028;156967430;156965237;156376703;156541376;156541376;156376703;156519011;156376703;156541376;156519011;156519011;	rs11745603;rs58198139;rs9715911;rs12517431;rs6873053;rs6896579;rs6896579;rs6873053;rs75109222;rs6873053;rs6896579;rs75109222;rs75109222;	Total_cholesterol_levels;LDL_cholesterol;Triglycerides;Total_cholesterol_levels;Cholesterol;Cholesterol;LDL_cholesterol;LDL_cholesterol;Cholesterol;Apolipoprotein_B;Apolipoprotein_B;LDL_cholesterol;Apolipoprotein_B;	Kanai_et_al.;Klarin_et_al.;Klarin_et_al.;Klarin_et_al.;Sinnott-Armstrong_et_al.;Sinnott-Armstrong_et_al.;Sinnott-Armstrong_et_al.;Sinnott-Armstrong_et_al.;Sinnott-Armstrong_et_al.;Sinnott-Armstrong_et_al.;Sinnott-Armstrong_et_al.;Sinnott-Armstrong_et_al.;Sinnott-Armstrong_et_al.;
5_13	5	155716982	157119180	XXL-VLDL-FC	156482099	5:156482099:C:T	rs2270925	t	c	0.3466	-0.0359412	0.00426539	3.57e-17	16.45	32	0.3962	No	HAVCR1	TIMD4	Biology	109	ApoB;ApoBbyApoA1;DHA;EstC;FAw3;FAw6;FreeC;IDL-C;IDL-CE;IDL-FC;IDL-L;IDL-P;IDL-PL;IDL-PL_percent;IDL-TG;LA;LDL-C;LDL-TG;L-LDL-C;L-LDL-CE;L-LDL-CE_percent;L-LDL-FC;L-LDL-FC_percent;L-LDL-L;L-LDL-P;L-LDL-PL;L-LDL-PL_percent;L-LDL-TG;L-VLDL-C;L-VLDL-CE;L-VLDL-FC;L-VLDL-L;L-VLDL-P;L-VLDL-PL;L-VLDL-PL_percent;L-VLDL-TG;M-HDL-TG;M-LDL-C;M-LDL-CE;M-LDL-CE_percent;M-LDL-FC;M-LDL-FC_percent;M-LDL-L;M-LDL-P;M-LDL-PL;M-LDL-TG;MUFA;M-VLDL-C;M-VLDL-CE;M-VLDL-FC;M-VLDL-FC_percent;M-VLDL-L;M-VLDL-P;M-VLDL-PL;M-VLDL-TG;PC;PUFA;Remnant-C;Serum-C;Serum-TG;SFA;S-LDL-C;S-LDL-CE;S-LDL-CE_percent;S-LDL-FC;S-LDL-FC_percent;S-LDL-L;S-LDL-P;S-LDL-PL;S-LDL-PL_percent;S-LDL-TG;SM;S-VLDL-C;S-VLDL-CE;S-VLDL-FC;S-VLDL-L;S-VLDL-P;S-VLDL-PL;S-VLDL-PL_percent;S-VLDL-TG;TGbyPG;TotCho;TotFA;TotPG;VLDL-C;VLDL-D;VLDL-TG;XL-VLDL-C;XL-VLDL-CE;XL-VLDL-FC;XL-VLDL-L;XL-VLDL-P;XL-VLDL-PL;XL-VLDL-TG;XS-VLDL-C;XS-VLDL-CE;XS-VLDL-FC;XS-VLDL-L;XS-VLDL-P;XS-VLDL-PL;XS-VLDL-TG;XXL-VLDL-C;XXL-VLDL-CE;XXL-VLDL-FC;XXL-VLDL-L;XXL-VLDL-P;XXL-VLDL-PL;XXL-VLDL-PL_percent;XXL-VLDL-TG;	1	region_5_13_locus_1	intron_variant	NA	NA	NA	RX_STATIN (p=2.49862e-16);	Self-reported high cholesterol (Neale B 2017);	NA	NA	NA	5:156367092;5:156367092;5:156367092;5:156369171;5:156369171;5:156369171;5:156369171;5:156369171;5:156369171;5:156373637;5:156373637;5:156373637;5:156376429;5:156376429;5:156376429;5:156377130;5:156377130;5:156377130;5:156380067;5:156380067;5:156380067;5:156380067;5:156380067;5:156380067;5:156381370;5:156381370;5:156381370;5:156381370;5:156381370;5:156381370;5:156382308;5:156382308;5:156382308;5:156382308;5:156382308;5:156383422;5:156383422;5:156383422;5:156383422;5:156383422;5:156383422;5:156384515;5:156384515;5:156384515;5:156387137;5:156387137;5:156387137;5:156387137;5:156387137;5:156387137;5:156387436;5:156387436;5:156387436;5:156390297;5:156390297;5:156390297;5:156390297;5:156390297;5:156390297;5:156391628;5:156391628;5:156391628;5:156391628;5:156391628;5:156392082;5:156392082;5:156392082;5:156392089;5:156392089;5:156392089;5:156392248;5:156392248;5:156392248;5:156392653;5:156392653;5:156392653;5:156394093;5:156394093;5:156394093;5:156394441;5:156394441;5:156394441;5:156394441;5:156394441;5:156394518;5:156394518;5:156394518;5:156396003;5:156396003;5:156396003;5:156396003;5:156396003;5:156397540;5:156397540;5:156397540;5:156397540;5:156397540;5:156397673;5:156397673;5:156397673;5:156398169;5:156398169;5:156398169;5:156398169;5:156398169;5:156398169;5:156399039;5:156399039;5:156399039;5:156399039;5:156399039;5:156399950;5:156399950;5:156399950;5:156400525;5:156400525;5:156400525;5:156400744;5:156400744;5:156400744;5:156400808;5:156400808;5:156400808;5:156401730;5:156401730;5:156401730;5:156401862;5:156401862;5:156401862;5:156401896;5:156401896;5:156401896;5:156401898;5:156401898;5:156401898;5:156401907;5:156401907;5:156401907;5:156404371;5:156404371;5:156404371;5:156404371;5:156404587;5:156404587;5:156404587;5:156404587;5:156404786;5:156404786;5:156404786;5:156405784;5:156405784;5:156405784;5:156405784;5:156405784;5:156405946;5:156405946;5:156405946;5:156405946;5:156405946;5:156406457;5:156406457;5:156406457;5:156411047;5:156411047;5:156411047;5:156411261;5:156411261;5:156411261;5:156411885;5:156411885;5:156411885;5:156415029;5:156415029;5:156415029;5:156416429;5:156416429;5:156416429;5:156424249;5:156424249;5:156424249;5:156424249;5:156425661;5:156425661;5:156425661;5:156425661;5:156432018;5:156432018;5:156432018;5:156432018;5:156432018;5:156432523;5:156432523;5:156432523;5:156432523;5:156432523;5:156433341;5:156433341;5:156433341;5:156433651;5:156433651;5:156433651;5:156433651;5:156433651;5:156433699;5:156433699;5:156433699;5:156433699;5:156433699;5:156433699;5:156434162;5:156434162;5:156434162;5:156434450;5:156434450;5:156434450;5:156435239;5:156435239;5:156435239;5:156435250;5:156435250;5:156435250;5:156436458;5:156436458;5:156436458;5:156436679;5:156436679;5:156436679;5:156436679;5:156436679;5:156438667;5:156438667;5:156438667;5:156438867;5:156438867;5:156438867;5:156439084;5:156439084;5:156439084;5:156439341;5:156439341;5:156439341;5:156439659;5:156439659;5:156439659;5:156439694;5:156439694;5:156439694;5:156439697;5:156439697;5:156439697;5:156439872;5:156439872;5:156439872;5:156439916;5:156439916;5:156439916;5:156440023;5:156440023;5:156440023;5:156440725;5:156440725;5:156440725;5:156440746;5:156440746;5:156440746;5:156440835;5:156440835;5:156440835;5:156440966;5:156440966;5:156440966;5:156441188;5:156441188;5:156441188;5:156441232;5:156441232;5:156441232;5:156441311;5:156441311;5:156441311;5:156441500;5:156441500;5:156441500;5:156441965;5:156441965;5:156441965;5:156441966;5:156441966;5:156441966;5:156442229;5:156442229;5:156442229;5:156442657;5:156442657;5:156442657;5:156442657;5:156442657;5:156442784;5:156442784;5:156442784;5:156442832;5:156442832;5:156442832;5:156442956;5:156442956;5:156442956;5:156443066;5:156443066;5:156443066;5:156443251;5:156443251;5:156443251;5:156443712;5:156443712;5:156443712;5:156443895;5:156443895;5:156443895;5:156443970;5:156443970;5:156443970;5:156444383;5:156444383;5:156444383;5:156444863;5:156444863;5:156444863;5:156444865;5:156444865;5:156444865;5:156444866;5:156444866;5:156444866;5:156445525;5:156445525;5:156445525;5:156445636;5:156445636;5:156445636;5:156445677;5:156445677;5:156445677;5:156445686;5:156445686;5:156445686;5:156445687;5:156445687;5:156445687;5:156445827;5:156445827;5:156445827;5:156445875;5:156445875;5:156445875;5:156446249;5:156446249;5:156446249;5:156447218;5:156447218;5:156447218;5:156447391;5:156447391;5:156447391;5:156447395;5:156447395;5:156447395;5:156447750;5:156447750;5:156447750;5:156448834;5:156448834;5:156448834;5:156449685;5:156449685;5:156449685;5:156449685;5:156449685;5:156449685;5:156449748;5:156449748;5:156449748;5:156449748;5:156449748;5:156450106;5:156450106;5:156450106;5:156455112;5:156455112;5:156455112;5:156456957;5:156456957;5:156456957;5:156456957;5:156456957;5:156457572;5:156457572;5:156457572;5:156459581;5:156459581;5:156459581;5:156460173;5:156460173;5:156460173;5:156461276;5:156461276;5:156461276;5:156461593;5:156461593;5:156461593;5:156461820;5:156461820;5:156461820;5:156463063;5:156463063;5:156463063;5:156463358;5:156463358;5:156463358;5:156464212;5:156464212;5:156464212;5:156465256;5:156465256;5:156465256;5:156465256;5:156465256;5:156465663;5:156465663;5:156465663;5:156465663;5:156466154;5:156466154;5:156466154;5:156466154;5:156466154;5:156466179;5:156466179;5:156466179;5:156466179;5:156466179;5:156466179;5:156467153;5:156467153;5:156467153;5:156467310;5:156467310;5:156467310;5:156467391;5:156467391;5:156467391;5:156467391;5:156468363;5:156468363;5:156468363;5:156468402;5:156468402;5:156468402;5:156468499;5:156468499;5:156468499;5:156468539;5:156468539;5:156468539;5:156468539;5:156468539;5:156468654;5:156468654;5:156468654;5:156468654;5:156468654;5:156468654;5:156468798;5:156468798;5:156468798;5:156469224;5:156469224;5:156469224;5:156469224;5:156469783;5:156469783;5:156469783;5:156469783;5:156469783;5:156470148;5:156470148;5:156470148;5:156470401;5:156470401;5:156470401;5:156470401;5:156470401;5:156471856;5:156471856;5:156471856;5:156472235;5:156472235;5:156472235;5:156472930;5:156472930;5:156472930;5:156472930;5:156472930;5:156473185;5:156473185;5:156473185;5:156473185;5:156473185;5:156473185;5:156473516;5:156473516;5:156473516;5:156473516;5:156473904;5:156473904;5:156473904;5:156474563;5:156474563;5:156474563;5:156475398;5:156475398;5:156475398;5:156475398;5:156475398;5:156475829;5:156475829;5:156475829;5:156477540;5:156477540;5:156477540;5:156477540;5:156477540;5:156477540;5:156477725;5:156477725;5:156477725;5:156477725;5:156477725;5:156479001;5:156479001;5:156479001;5:156479001;5:156479001;5:156479001;5:156479424;5:156479424;5:156479424;5:156479443;5:156479443;5:156479443;5:156479509;5:156479509;5:156479509;5:156479509;5:156479509;5:156479557;5:156479557;5:156479557;5:156480084;5:156480084;5:156480084;5:156480104;5:156480104;5:156480104;5:156480221;5:156480221;5:156480221;5:156480393;5:156480393;5:156480393;5:156480406;5:156480406;5:156480406;5:156480648;5:156480648;5:156480648;5:156481383;5:156481383;5:156481383;5:156482099;5:156482099;5:156482099;5:156482101;5:156482101;5:156482101;5:156482459;5:156482459;5:156482459;5:156482669;5:156482669;5:156482669;5:156483396;5:156483396;5:156483396;5:156485186;5:156485186;5:156485186;5:156485186;	rs10062458;rs10062458;rs10062458;rs7717984;rs7717984;rs7717984;rs7717984;rs7717984;rs7717984;rs13167071;rs13167071;rs13167071;rs150412627;rs150412627;rs150412627;rs11361881;rs11361881;rs11361881;rs4704727;rs4704727;rs4704727;rs4704727;rs4704727;rs4704727;rs7724832;rs7724832;rs7724832;rs7724832;rs7724832;rs7724832;rs4704825;rs4704825;rs4704825;rs4704825;rs4704825;rs1363232;rs1363232;rs1363232;rs1363232;rs1363232;rs1363232;rs2862059;rs2862059;rs2862059;rs6878680;rs6878680;rs6878680;rs6878680;rs6878680;rs6878680;rs4407617;rs4407617;rs4407617;rs6882076;rs6882076;rs6882076;rs6882076;rs6882076;rs6882076;rs6874202;rs6874202;rs6874202;rs6874202;rs6874202;rs4704826;rs4704826;rs4704826;rs4704827;rs4704827;rs4704827;rs12517431;rs12517431;rs12517431;rs3068125;rs3068125;rs3068125;rs28735189;rs28735189;rs28735189;rs9715911;rs9715911;rs9715911;rs9715911;rs9715911;rs11745603;rs11745603;rs11745603;rs12657266;rs12657266;rs12657266;rs12657266;rs12657266;rs1393207;rs1393207;rs1393207;rs1393207;rs1393207;rs6882345;rs6882345;rs6882345;rs1501908;rs1501908;rs1501908;rs1501908;rs1501908;rs1501908;rs58198139;rs58198139;rs58198139;rs58198139;rs58198139;rs11134475;rs11134475;rs11134475;rs28722027;rs28722027;rs28722027;rs6891318;rs6891318;rs6891318;rs55776147;rs55776147;rs55776147;rs7702004;rs7702004;rs7702004;rs11950527;rs11950527;rs11950527;rs60335445;rs60335445;rs60335445;rs533059696;rs533059696;rs533059696;rs541040465;rs541040465;rs541040465;rs10055656;rs10055656;rs10055656;rs10055656;rs28575973;rs28575973;rs28575973;rs28575973;rs10039630;rs10039630;rs10039630;rs10059560;rs10059560;rs10059560;rs10059560;rs10059560;rs10050384;rs10050384;rs10050384;rs10050384;rs10050384;rs12187385;rs12187385;rs12187385;rs397722856;rs397722856;rs397722856;rs10059263;rs10059263;rs10059263;rs10039097;rs10039097;rs10039097;rs55875237;rs55875237;rs55875237;rs10044267;rs10044267;rs10044267;rs10075548;rs10075548;rs10075548;rs10075548;rs10079422;rs10079422;rs10079422;rs10079422;rs2102151;rs2102151;rs2102151;rs2102151;rs2102151;rs7721033;rs7721033;rs7721033;rs7721033;rs7721033;rs9313400;rs9313400;rs9313400;rs10036890;rs10036890;rs10036890;rs10036890;rs10036890;rs6555787;rs6555787;rs6555787;rs6555787;rs6555787;rs6555787;rs10076109;rs10076109;rs10076109;rs9790966;rs9790966;rs9790966;rs10062923;rs10062923;rs10062923;rs4704832;rs4704832;rs4704832;rs1995376;rs1995376;rs1995376;rs1995377;rs1995377;rs1995377;rs1995377;rs1995377;rs6555788;rs6555788;rs6555788;rs6555789;rs6555789;rs6555789;rs7715158;rs7715158;rs7715158;rs10042871;rs10042871;rs10042871;rs10040975;rs10040975;rs10040975;rs112081002;rs112081002;rs112081002;rs28884510;rs28884510;rs28884510;rs9784671;rs9784671;rs9784671;rs9784680;rs9784680;rs9784680;rs9784625;rs9784625;rs9784625;rs7735960;rs7735960;rs7735960;rs7717623;rs7717623;rs7717623;rs7736117;rs7736117;rs7736117;rs7736399;rs7736399;rs7736399;rs11960697;rs11960697;rs11960697;rs112664922;rs112664922;rs112664922;rs11951736;rs11951736;rs11951736;rs6882891;rs6882891;rs6882891;rs10780111;rs10780111;rs10780111;rs10780112;rs10780112;rs10780112;rs12233973;rs12233973;rs12233973;rs1948759;rs1948759;rs1948759;rs1948759;rs1948759;rs1948760;rs1948760;rs1948760;rs35778577;rs35778577;rs35778577;rs1948761;rs1948761;rs1948761;rs4704834;rs4704834;rs4704834;rs4704835;rs4704835;rs4704835;rs7713067;rs7713067;rs7713067;rs2862060;rs2862060;rs2862060;rs2902131;rs2902131;rs2902131;rs4704730;rs4704730;rs4704730;rs3068130;rs3068130;rs3068130;rs2862061;rs2862061;rs2862061;rs3068136;rs3068136;rs3068136;rs2902132;rs2902132;rs2902132;rs6555801;rs6555801;rs6555801;rs2862062;rs2862062;rs2862062;rs2862063;rs2862063;rs2862063;rs2902133;rs2902133;rs2902133;rs2862064;rs2862064;rs2862064;rs4407618;rs4407618;rs4407618;rs6870977;rs6870977;rs6870977;rs905211;rs905211;rs905211;rs5872496;rs5872496;rs5872496;rs2862066;rs2862066;rs2862066;rs9313405;rs9313405;rs9313405;rs6883026;rs6883026;rs6883026;rs7731951;rs7731951;rs7731951;rs7731951;rs7731951;rs7731951;rs7707445;rs7707445;rs7707445;rs7707445;rs7707445;rs6867207;rs6867207;rs6867207;rs6866758;rs6866758;rs6866758;rs2134230;rs2134230;rs2134230;rs2134230;rs2134230;rs905212;rs905212;rs905212;rs61047347;rs61047347;rs61047347;rs3842063;rs3842063;rs3842063;rs6896306;rs6896306;rs6896306;rs4704731;rs4704731;rs4704731;rs55657930;rs55657930;rs55657930;rs1910053;rs1910053;rs1910053;rs10462975;rs10462975;rs10462975;rs4704837;rs4704837;rs4704837;rs6878732;rs6878732;rs6878732;rs6878732;rs6878732;rs17054122;rs17054122;rs17054122;rs17054122;rs10059699;rs10059699;rs10059699;rs10059699;rs10059699;rs1501909;rs1501909;rs1501909;rs1501909;rs1501909;rs1501909;rs6864898;rs6864898;rs6864898;rs56182597;rs56182597;rs56182597;rs17054133;rs17054133;rs17054133;rs17054133;rs6555818;rs6555818;rs6555818;rs12656989;rs12656989;rs12656989;rs10631016;rs10631016;rs10631016;rs6555819;rs6555819;rs6555819;rs6555819;rs6555819;rs7715467;rs7715467;rs7715467;rs7715467;rs7715467;rs7715467;rs6874311;rs6874311;rs6874311;rs9313418;rs9313418;rs9313418;rs9313418;rs2270926;rs2270926;rs2270926;rs2270926;rs2270926;rs3215120;rs3215120;rs3215120;rs10038271;rs10038271;rs10038271;rs10038271;rs10038271;rs79924446;rs79924446;rs79924446;rs11374500;rs11374500;rs11374500;rs17054137;rs17054137;rs17054137;rs17054137;rs17054137;rs6555822;rs6555822;rs6555822;rs6555822;rs6555822;rs6555822;rs35931650;rs35931650;rs35931650;rs35931650;rs62382456;rs62382456;rs62382456;rs143885432;rs143885432;rs143885432;rs7706174;rs7706174;rs7706174;rs7706174;rs7706174;rs57910107;rs57910107;rs57910107;rs1393209;rs1393209;rs1393209;rs1393209;rs1393209;rs1393209;rs1393208;rs1393208;rs1393208;rs1393208;rs1393208;rs1553319;rs1553319;rs1553319;rs1553319;rs1553319;rs1553319;rs1553317;rs1553317;rs1553317;rs398065342;rs398065342;rs398065342;rs1553316;rs1553316;rs1553316;rs1553316;rs1553316;rs141023871;rs141023871;rs141023871;rs6555824;rs6555824;rs6555824;rs4704733;rs4704733;rs4704733;rs11386906;rs11386906;rs11386906;rs200996509;rs200996509;rs200996509;rs4704734;rs4704734;rs4704734;rs11134525;rs11134525;rs11134525;rs1979870;rs1979870;rs1979870;rs2270925;rs2270925;rs2270925;rs2270924;rs2270924;rs2270924;rs1809941;rs1809941;rs1809941;rs870581;rs870581;rs870581;rs5741954;rs5741954;rs5741954;rs67960962;rs67960962;rs67960962;rs67960962;	cholesterol;LDL_C;triglyc;cholesterol;LDL;LDL_C;TC;TG;triglyc;cholesterol;LDL_C;triglyc;cholesterol;LDL_C;triglyc;cholesterol;LDL_C;triglyc;cholesterol;LDL;LDL_C;TC;TG;triglyc;cholesterol;LDL;LDL_C;TC;TG;triglyc;cholesterol;LDL;LDL_C;TC;triglyc;cholesterol;LDL;LDL_C;TC;TG;triglyc;cholesterol;LDL_C;triglyc;cholesterol;LDL;LDL_C;TC;TG;triglyc;cholesterol;LDL_C;triglyc;cholesterol;LDL;LDL_C;TC;TG;triglyc;cholesterol;LDL;LDL_C;TC;triglyc;cholesterol;LDL_C;triglyc;cholesterol;LDL_C;triglyc;cholesterol;LDL_C;triglyc;cholesterol;LDL_C;triglyc;cholesterol;LDL_C;triglyc;cholesterol;LDL;LDL_C;TC;triglyc;cholesterol;LDL_C;triglyc;cholesterol;LDL;LDL_C;TC;triglyc;cholesterol;LDL;LDL_C;TC;triglyc;cholesterol;LDL_C;triglyc;cholesterol;LDL;LDL_C;TC;TG;triglyc;cholesterol;LDL;LDL_C;TC;triglyc;cholesterol;LDL_C;triglyc;cholesterol;LDL_C;triglyc;cholesterol;LDL_C;triglyc;cholesterol;LDL_C;triglyc;cholesterol;LDL_C;triglyc;cholesterol;LDL_C;triglyc;cholesterol;LDL_C;triglyc;cholesterol;LDL_C;triglyc;cholesterol;LDL_C;triglyc;cholesterol;LDL_C;TC;triglyc;cholesterol;LDL_C;TC;triglyc;cholesterol;LDL_C;triglyc;cholesterol;LDL;LDL_C;TC;triglyc;cholesterol;LDL;LDL_C;TC;triglyc;cholesterol;LDL_C;triglyc;cholesterol;LDL_C;triglyc;cholesterol;LDL_C;triglyc;cholesterol;LDL_C;triglyc;cholesterol;LDL_C;triglyc;cholesterol;LDL_C;triglyc;cholesterol;LDL_C;TC;triglyc;cholesterol;LDL_C;TC;triglyc;cholesterol;LDL;LDL_C;TC;triglyc;cholesterol;LDL;LDL_C;TC;triglyc;cholesterol;LDL_C;triglyc;cholesterol;LDL;LDL_C;TC;triglyc;cholesterol;LDL;LDL_C;TC;TG;triglyc;cholesterol;LDL_C;triglyc;cholesterol;LDL_C;triglyc;cholesterol;LDL_C;triglyc;cholesterol;LDL_C;triglyc;cholesterol;LDL_C;triglyc;cholesterol;LDL;LDL_C;TC;triglyc;cholesterol;LDL_C;triglyc;cholesterol;LDL_C;triglyc;cholesterol;LDL_C;triglyc;cholesterol;LDL_C;triglyc;cholesterol;LDL_C;triglyc;cholesterol;LDL_C;triglyc;cholesterol;LDL_C;triglyc;cholesterol;LDL_C;triglyc;cholesterol;LDL_C;triglyc;cholesterol;LDL_C;triglyc;cholesterol;LDL_C;triglyc;cholesterol;LDL_C;triglyc;cholesterol;LDL_C;triglyc;cholesterol;LDL_C;triglyc;cholesterol;LDL_C;triglyc;cholesterol;LDL_C;triglyc;cholesterol;LDL_C;triglyc;cholesterol;LDL_C;triglyc;cholesterol;LDL_C;triglyc;cholesterol;LDL_C;triglyc;cholesterol;LDL_C;triglyc;cholesterol;LDL;LDL_C;TC;triglyc;cholesterol;LDL_C;triglyc;cholesterol;LDL_C;triglyc;cholesterol;LDL_C;triglyc;cholesterol;LDL_C;triglyc;cholesterol;LDL_C;triglyc;cholesterol;LDL_C;triglyc;cholesterol;LDL_C;triglyc;cholesterol;LDL_C;triglyc;cholesterol;LDL_C;triglyc;cholesterol;LDL_C;triglyc;cholesterol;LDL_C;triglyc;cholesterol;LDL_C;triglyc;cholesterol;LDL_C;triglyc;cholesterol;LDL_C;triglyc;cholesterol;LDL_C;triglyc;cholesterol;LDL_C;triglyc;cholesterol;LDL_C;triglyc;cholesterol;LDL_C;triglyc;cholesterol;LDL_C;triglyc;cholesterol;LDL_C;triglyc;cholesterol;LDL_C;triglyc;cholesterol;LDL_C;triglyc;cholesterol;LDL_C;triglyc;cholesterol;LDL_C;triglyc;cholesterol;LDL_C;triglyc;cholesterol;LDL;LDL_C;TC;TG;triglyc;cholesterol;LDL;LDL_C;TC;triglyc;cholesterol;LDL_C;triglyc;cholesterol;LDL_C;triglyc;cholesterol;LDL;LDL_C;TC;triglyc;cholesterol;LDL_C;triglyc;cholesterol;LDL_C;triglyc;cholesterol;LDL_C;triglyc;cholesterol;LDL_C;triglyc;cholesterol;LDL_C;triglyc;cholesterol;LDL_C;triglyc;cholesterol;LDL_C;triglyc;cholesterol;LDL_C;triglyc;cholesterol;LDL_C;triglyc;cholesterol;LDL;LDL_C;TC;triglyc;cholesterol;LDL_C;TC;triglyc;cholesterol;LDL;LDL_C;TC;triglyc;cholesterol;LDL;LDL_C;TC;TG;triglyc;cholesterol;LDL_C;triglyc;cholesterol;LDL_C;triglyc;cholesterol;LDL_C;TC;triglyc;cholesterol;LDL_C;triglyc;cholesterol;LDL_C;triglyc;cholesterol;LDL_C;triglyc;cholesterol;LDL;LDL_C;TC;triglyc;cholesterol;LDL;LDL_C;TC;TG;triglyc;cholesterol;LDL_C;triglyc;cholesterol;LDL_C;TC;triglyc;cholesterol;LDL;LDL_C;TC;triglyc;cholesterol;LDL_C;triglyc;cholesterol;LDL;LDL_C;TC;triglyc;cholesterol;LDL_C;triglyc;cholesterol;LDL_C;triglyc;cholesterol;LDL;LDL_C;TC;triglyc;cholesterol;LDL;LDL_C;TC;TG;triglyc;cholesterol;LDL_C;TC;triglyc;cholesterol;LDL_C;triglyc;cholesterol;LDL_C;triglyc;cholesterol;LDL;LDL_C;TC;triglyc;cholesterol;LDL_C;triglyc;cholesterol;LDL;LDL_C;TC;TG;triglyc;cholesterol;LDL;LDL_C;TC;triglyc;cholesterol;LDL;LDL_C;TC;TG;triglyc;cholesterol;LDL_C;triglyc;cholesterol;LDL_C;triglyc;cholesterol;LDL;LDL_C;TC;triglyc;cholesterol;LDL_C;triglyc;cholesterol;LDL_C;triglyc;cholesterol;LDL_C;triglyc;cholesterol;LDL_C;triglyc;cholesterol;LDL_C;triglyc;cholesterol;LDL_C;triglyc;cholesterol;LDL_C;triglyc;cholesterol;LDL_C;triglyc;cholesterol;LDL_C;triglyc;cholesterol;LDL_C;triglyc;cholesterol;LDL_C;triglyc;cholesterol;LDL_C;triglyc;cholesterol;LDL_C;triglyc;cholesterol;LDL_C;TC;triglyc;	UKBB;UKBB;UKBB;UKBB;Willer_et_al_2013;UKBB;Willer_et_al_2013;Willer_et_al_2013;UKBB;UKBB;UKBB;UKBB;UKBB;UKBB;UKBB;UKBB;UKBB;UKBB;UKBB;Willer_et_al_2013;UKBB;Willer_et_al_2013;Willer_et_al_2013;UKBB;UKBB;Willer_et_al_2013;UKBB;Willer_et_al_2013;Willer_et_al_2013;UKBB;UKBB;Willer_et_al_2013;UKBB;Willer_et_al_2013;UKBB;UKBB;Willer_et_al_2013;UKBB;Willer_et_al_2013;Willer_et_al_2013;UKBB;UKBB;UKBB;UKBB;UKBB;Willer_et_al_2013;UKBB;Willer_et_al_2013;Willer_et_al_2013;UKBB;UKBB;UKBB;UKBB;UKBB;Willer_et_al_2013;UKBB;Willer_et_al_2013;Willer_et_al_2013;UKBB;UKBB;Willer_et_al_2013;UKBB;Willer_et_al_2013;UKBB;UKBB;UKBB;UKBB;UKBB;UKBB;UKBB;UKBB;UKBB;UKBB;UKBB;UKBB;UKBB;UKBB;UKBB;UKBB;UKBB;Willer_et_al_2013;UKBB;Willer_et_al_2013;UKBB;UKBB;UKBB;UKBB;UKBB;Willer_et_al_2013;UKBB;Willer_et_al_2013;UKBB;UKBB;Willer_et_al_2013;UKBB;Willer_et_al_2013;UKBB;UKBB;UKBB;UKBB;UKBB;Willer_et_al_2013;UKBB;Willer_et_al_2013;Willer_et_al_2013;UKBB;UKBB;Willer_et_al_2013;UKBB;Willer_et_al_2013;UKBB;UKBB;UKBB;UKBB;UKBB;UKBB;UKBB;UKBB;UKBB;UKBB;UKBB;UKBB;UKBB;UKBB;UKBB;UKBB;UKBB;UKBB;UKBB;UKBB;UKBB;UKBB;UKBB;UKBB;UKBB;UKBB;UKBB;UKBB;UKBB;UKBB;Willer_et_al_2013;UKBB;UKBB;UKBB;Willer_et_al_2013;UKBB;UKBB;UKBB;UKBB;UKBB;Willer_et_al_2013;UKBB;Willer_et_al_2013;UKBB;UKBB;Willer_et_al_2013;UKBB;Willer_et_al_2013;UKBB;UKBB;UKBB;UKBB;UKBB;UKBB;UKBB;UKBB;UKBB;UKBB;UKBB;UKBB;UKBB;UKBB;UKBB;UKBB;UKBB;UKBB;UKBB;UKBB;UKBB;Willer_et_al_2013;UKBB;UKBB;UKBB;Willer_et_al_2013;UKBB;UKBB;Willer_et_al_2013;UKBB;Willer_et_al_2013;UKBB;UKBB;Willer_et_al_2013;UKBB;Willer_et_al_2013;UKBB;UKBB;UKBB;UKBB;UKBB;Willer_et_al_2013;UKBB;Willer_et_al_2013;UKBB;UKBB;Willer_et_al_2013;UKBB;Willer_et_al_2013;Willer_et_al_2013;UKBB;UKBB;UKBB;UKBB;UKBB;UKBB;UKBB;UKBB;UKBB;UKBB;UKBB;UKBB;UKBB;UKBB;UKBB;UKBB;UKBB;Willer_et_al_2013;UKBB;Willer_et_al_2013;UKBB;UKBB;UKBB;UKBB;UKBB;UKBB;UKBB;UKBB;UKBB;UKBB;UKBB;UKBB;UKBB;UKBB;UKBB;UKBB;UKBB;UKBB;UKBB;UKBB;UKBB;UKBB;UKBB;UKBB;UKBB;UKBB;UKBB;UKBB;UKBB;UKBB;UKBB;UKBB;UKBB;UKBB;UKBB;UKBB;UKBB;UKBB;UKBB;UKBB;UKBB;UKBB;UKBB;UKBB;UKBB;UKBB;UKBB;UKBB;UKBB;UKBB;UKBB;UKBB;UKBB;UKBB;UKBB;UKBB;UKBB;UKBB;UKBB;UKBB;UKBB;UKBB;UKBB;UKBB;UKBB;Willer_et_al_2013;UKBB;Willer_et_al_2013;UKBB;UKBB;UKBB;UKBB;UKBB;UKBB;UKBB;UKBB;UKBB;UKBB;UKBB;UKBB;UKBB;UKBB;UKBB;UKBB;UKBB;UKBB;UKBB;UKBB;UKBB;UKBB;UKBB;UKBB;UKBB;UKBB;UKBB;UKBB;UKBB;UKBB;UKBB;UKBB;UKBB;UKBB;UKBB;UKBB;UKBB;UKBB;UKBB;UKBB;UKBB;UKBB;UKBB;UKBB;UKBB;UKBB;UKBB;UKBB;UKBB;UKBB;UKBB;UKBB;UKBB;UKBB;UKBB;UKBB;UKBB;UKBB;UKBB;UKBB;UKBB;UKBB;UKBB;UKBB;UKBB;UKBB;UKBB;UKBB;UKBB;UKBB;UKBB;UKBB;UKBB;UKBB;UKBB;UKBB;UKBB;Willer_et_al_2013;UKBB;Willer_et_al_2013;Willer_et_al_2013;UKBB;UKBB;Willer_et_al_2013;UKBB;Willer_et_al_2013;UKBB;UKBB;UKBB;UKBB;UKBB;UKBB;UKBB;UKBB;Willer_et_al_2013;UKBB;Willer_et_al_2013;UKBB;UKBB;UKBB;UKBB;UKBB;UKBB;UKBB;UKBB;UKBB;UKBB;UKBB;UKBB;UKBB;UKBB;UKBB;UKBB;UKBB;UKBB;UKBB;UKBB;UKBB;UKBB;UKBB;UKBB;UKBB;UKBB;UKBB;UKBB;UKBB;Willer_et_al_2013;UKBB;Willer_et_al_2013;UKBB;UKBB;UKBB;Willer_et_al_2013;UKBB;UKBB;Willer_et_al_2013;UKBB;Willer_et_al_2013;UKBB;UKBB;Willer_et_al_2013;UKBB;Willer_et_al_2013;Willer_et_al_2013;UKBB;UKBB;UKBB;UKBB;UKBB;UKBB;UKBB;UKBB;UKBB;Willer_et_al_2013;UKBB;UKBB;UKBB;UKBB;UKBB;UKBB;UKBB;UKBB;UKBB;UKBB;UKBB;Willer_et_al_2013;UKBB;Willer_et_al_2013;UKBB;UKBB;Willer_et_al_2013;UKBB;Willer_et_al_2013;Willer_et_al_2013;UKBB;UKBB;UKBB;UKBB;UKBB;UKBB;Willer_et_al_2013;UKBB;UKBB;Willer_et_al_2013;UKBB;Willer_et_al_2013;UKBB;UKBB;UKBB;UKBB;UKBB;Willer_et_al_2013;UKBB;Willer_et_al_2013;UKBB;UKBB;UKBB;UKBB;UKBB;UKBB;UKBB;UKBB;Willer_et_al_2013;UKBB;Willer_et_al_2013;UKBB;UKBB;Willer_et_al_2013;UKBB;Willer_et_al_2013;Willer_et_al_2013;UKBB;UKBB;UKBB;Willer_et_al_2013;UKBB;UKBB;UKBB;UKBB;UKBB;UKBB;UKBB;UKBB;Willer_et_al_2013;UKBB;Willer_et_al_2013;UKBB;UKBB;UKBB;UKBB;UKBB;Willer_et_al_2013;UKBB;Willer_et_al_2013;Willer_et_al_2013;UKBB;UKBB;Willer_et_al_2013;UKBB;Willer_et_al_2013;UKBB;UKBB;Willer_et_al_2013;UKBB;Willer_et_al_2013;Willer_et_al_2013;UKBB;UKBB;UKBB;UKBB;UKBB;UKBB;UKBB;UKBB;Willer_et_al_2013;UKBB;Willer_et_al_2013;UKBB;UKBB;UKBB;UKBB;UKBB;UKBB;UKBB;UKBB;UKBB;UKBB;UKBB;UKBB;UKBB;UKBB;UKBB;UKBB;UKBB;UKBB;UKBB;UKBB;UKBB;UKBB;UKBB;UKBB;UKBB;UKBB;UKBB;UKBB;UKBB;UKBB;UKBB;UKBB;UKBB;UKBB;UKBB;UKBB;UKBB;UKBB;UKBB;UKBB;UKBB;UKBB;Willer_et_al_2013;UKBB;	NA	NA	156967507;156972028;156967430;156965237;156376703;156541376;156541376;156376703;156519011;156376703;156541376;156519011;156519011;	rs11745603;rs58198139;rs9715911;rs12517431;rs6873053;rs6896579;rs6896579;rs6873053;rs75109222;rs6873053;rs6896579;rs75109222;rs75109222;	Total_cholesterol_levels;LDL_cholesterol;Triglycerides;Total_cholesterol_levels;Cholesterol;Cholesterol;LDL_cholesterol;LDL_cholesterol;Cholesterol;Apolipoprotein_B;Apolipoprotein_B;LDL_cholesterol;Apolipoprotein_B;	Kanai_et_al.;Klarin_et_al.;Klarin_et_al.;Klarin_et_al.;Sinnott-Armstrong_et_al.;Sinnott-Armstrong_et_al.;Sinnott-Armstrong_et_al.;Sinnott-Armstrong_et_al.;Sinnott-Armstrong_et_al.;Sinnott-Armstrong_et_al.;Sinnott-Armstrong_et_al.;Sinnott-Armstrong_et_al.;Sinnott-Armstrong_et_al.;
5_13	5	155716982	157119180	PC	156482099	5:156482099:C:T	rs2270925	t	c	0.3477	-0.0307603	0.00421925	3.089e-13	12.51	32	0.6356	No	HAVCR1	TIMD4	Biology	109	ApoB;ApoBbyApoA1;DHA;EstC;FAw3;FAw6;FreeC;IDL-C;IDL-CE;IDL-FC;IDL-L;IDL-P;IDL-PL;IDL-PL_percent;IDL-TG;LA;LDL-C;LDL-TG;L-LDL-C;L-LDL-CE;L-LDL-CE_percent;L-LDL-FC;L-LDL-FC_percent;L-LDL-L;L-LDL-P;L-LDL-PL;L-LDL-PL_percent;L-LDL-TG;L-VLDL-C;L-VLDL-CE;L-VLDL-FC;L-VLDL-L;L-VLDL-P;L-VLDL-PL;L-VLDL-PL_percent;L-VLDL-TG;M-HDL-TG;M-LDL-C;M-LDL-CE;M-LDL-CE_percent;M-LDL-FC;M-LDL-FC_percent;M-LDL-L;M-LDL-P;M-LDL-PL;M-LDL-TG;MUFA;M-VLDL-C;M-VLDL-CE;M-VLDL-FC;M-VLDL-FC_percent;M-VLDL-L;M-VLDL-P;M-VLDL-PL;M-VLDL-TG;PC;PUFA;Remnant-C;Serum-C;Serum-TG;SFA;S-LDL-C;S-LDL-CE;S-LDL-CE_percent;S-LDL-FC;S-LDL-FC_percent;S-LDL-L;S-LDL-P;S-LDL-PL;S-LDL-PL_percent;S-LDL-TG;SM;S-VLDL-C;S-VLDL-CE;S-VLDL-FC;S-VLDL-L;S-VLDL-P;S-VLDL-PL;S-VLDL-PL_percent;S-VLDL-TG;TGbyPG;TotCho;TotFA;TotPG;VLDL-C;VLDL-D;VLDL-TG;XL-VLDL-C;XL-VLDL-CE;XL-VLDL-FC;XL-VLDL-L;XL-VLDL-P;XL-VLDL-PL;XL-VLDL-TG;XS-VLDL-C;XS-VLDL-CE;XS-VLDL-FC;XS-VLDL-L;XS-VLDL-P;XS-VLDL-PL;XS-VLDL-TG;XXL-VLDL-C;XXL-VLDL-CE;XXL-VLDL-FC;XXL-VLDL-L;XXL-VLDL-P;XXL-VLDL-PL;XXL-VLDL-PL_percent;XXL-VLDL-TG;	1	region_5_13_locus_1	intron_variant	NA	NA	NA	RX_STATIN (p=2.49862e-16);	Self-reported high cholesterol (Neale B 2017);	NA	NA	NA	5:156367092;5:156367092;5:156367092;5:156369171;5:156369171;5:156369171;5:156369171;5:156369171;5:156369171;5:156373637;5:156373637;5:156373637;5:156376429;5:156376429;5:156376429;5:156377130;5:156377130;5:156377130;5:156380067;5:156380067;5:156380067;5:156380067;5:156380067;5:156380067;5:156381370;5:156381370;5:156381370;5:156381370;5:156381370;5:156381370;5:156382308;5:156382308;5:156382308;5:156382308;5:156382308;5:156383422;5:156383422;5:156383422;5:156383422;5:156383422;5:156383422;5:156384515;5:156384515;5:156384515;5:156387137;5:156387137;5:156387137;5:156387137;5:156387137;5:156387137;5:156387436;5:156387436;5:156387436;5:156390297;5:156390297;5:156390297;5:156390297;5:156390297;5:156390297;5:156391628;5:156391628;5:156391628;5:156391628;5:156391628;5:156392082;5:156392082;5:156392082;5:156392089;5:156392089;5:156392089;5:156392248;5:156392248;5:156392248;5:156392653;5:156392653;5:156392653;5:156394093;5:156394093;5:156394093;5:156394441;5:156394441;5:156394441;5:156394441;5:156394441;5:156394518;5:156394518;5:156394518;5:156396003;5:156396003;5:156396003;5:156396003;5:156396003;5:156397540;5:156397540;5:156397540;5:156397540;5:156397540;5:156397673;5:156397673;5:156397673;5:156398169;5:156398169;5:156398169;5:156398169;5:156398169;5:156398169;5:156399039;5:156399039;5:156399039;5:156399039;5:156399039;5:156399950;5:156399950;5:156399950;5:156400525;5:156400525;5:156400525;5:156400744;5:156400744;5:156400744;5:156400808;5:156400808;5:156400808;5:156401730;5:156401730;5:156401730;5:156401862;5:156401862;5:156401862;5:156401896;5:156401896;5:156401896;5:156401898;5:156401898;5:156401898;5:156401907;5:156401907;5:156401907;5:156404371;5:156404371;5:156404371;5:156404371;5:156404587;5:156404587;5:156404587;5:156404587;5:156404786;5:156404786;5:156404786;5:156405784;5:156405784;5:156405784;5:156405784;5:156405784;5:156405946;5:156405946;5:156405946;5:156405946;5:156405946;5:156406457;5:156406457;5:156406457;5:156411047;5:156411047;5:156411047;5:156411261;5:156411261;5:156411261;5:156411885;5:156411885;5:156411885;5:156415029;5:156415029;5:156415029;5:156416429;5:156416429;5:156416429;5:156424249;5:156424249;5:156424249;5:156424249;5:156425661;5:156425661;5:156425661;5:156425661;5:156432018;5:156432018;5:156432018;5:156432018;5:156432018;5:156432523;5:156432523;5:156432523;5:156432523;5:156432523;5:156433341;5:156433341;5:156433341;5:156433651;5:156433651;5:156433651;5:156433651;5:156433651;5:156433699;5:156433699;5:156433699;5:156433699;5:156433699;5:156433699;5:156434162;5:156434162;5:156434162;5:156434450;5:156434450;5:156434450;5:156435239;5:156435239;5:156435239;5:156435250;5:156435250;5:156435250;5:156436458;5:156436458;5:156436458;5:156436679;5:156436679;5:156436679;5:156436679;5:156436679;5:156438667;5:156438667;5:156438667;5:156438867;5:156438867;5:156438867;5:156439084;5:156439084;5:156439084;5:156439341;5:156439341;5:156439341;5:156439659;5:156439659;5:156439659;5:156439694;5:156439694;5:156439694;5:156439697;5:156439697;5:156439697;5:156439872;5:156439872;5:156439872;5:156439916;5:156439916;5:156439916;5:156440023;5:156440023;5:156440023;5:156440725;5:156440725;5:156440725;5:156440746;5:156440746;5:156440746;5:156440835;5:156440835;5:156440835;5:156440966;5:156440966;5:156440966;5:156441188;5:156441188;5:156441188;5:156441232;5:156441232;5:156441232;5:156441311;5:156441311;5:156441311;5:156441500;5:156441500;5:156441500;5:156441965;5:156441965;5:156441965;5:156441966;5:156441966;5:156441966;5:156442229;5:156442229;5:156442229;5:156442657;5:156442657;5:156442657;5:156442657;5:156442657;5:156442784;5:156442784;5:156442784;5:156442832;5:156442832;5:156442832;5:156442956;5:156442956;5:156442956;5:156443066;5:156443066;5:156443066;5:156443251;5:156443251;5:156443251;5:156443712;5:156443712;5:156443712;5:156443895;5:156443895;5:156443895;5:156443970;5:156443970;5:156443970;5:156444383;5:156444383;5:156444383;5:156444863;5:156444863;5:156444863;5:156444865;5:156444865;5:156444865;5:156444866;5:156444866;5:156444866;5:156445525;5:156445525;5:156445525;5:156445636;5:156445636;5:156445636;5:156445677;5:156445677;5:156445677;5:156445686;5:156445686;5:156445686;5:156445687;5:156445687;5:156445687;5:156445827;5:156445827;5:156445827;5:156445875;5:156445875;5:156445875;5:156446249;5:156446249;5:156446249;5:156447218;5:156447218;5:156447218;5:156447391;5:156447391;5:156447391;5:156447395;5:156447395;5:156447395;5:156447750;5:156447750;5:156447750;5:156448834;5:156448834;5:156448834;5:156449685;5:156449685;5:156449685;5:156449685;5:156449685;5:156449685;5:156449748;5:156449748;5:156449748;5:156449748;5:156449748;5:156450106;5:156450106;5:156450106;5:156455112;5:156455112;5:156455112;5:156456957;5:156456957;5:156456957;5:156456957;5:156456957;5:156457572;5:156457572;5:156457572;5:156459581;5:156459581;5:156459581;5:156460173;5:156460173;5:156460173;5:156461276;5:156461276;5:156461276;5:156461593;5:156461593;5:156461593;5:156461820;5:156461820;5:156461820;5:156463063;5:156463063;5:156463063;5:156463358;5:156463358;5:156463358;5:156464212;5:156464212;5:156464212;5:156465256;5:156465256;5:156465256;5:156465256;5:156465256;5:156465663;5:156465663;5:156465663;5:156465663;5:156466154;5:156466154;5:156466154;5:156466154;5:156466154;5:156466179;5:156466179;5:156466179;5:156466179;5:156466179;5:156466179;5:156467153;5:156467153;5:156467153;5:156467310;5:156467310;5:156467310;5:156467391;5:156467391;5:156467391;5:156467391;5:156468363;5:156468363;5:156468363;5:156468402;5:156468402;5:156468402;5:156468499;5:156468499;5:156468499;5:156468539;5:156468539;5:156468539;5:156468539;5:156468539;5:156468654;5:156468654;5:156468654;5:156468654;5:156468654;5:156468654;5:156468798;5:156468798;5:156468798;5:156469224;5:156469224;5:156469224;5:156469224;5:156469783;5:156469783;5:156469783;5:156469783;5:156469783;5:156470148;5:156470148;5:156470148;5:156470401;5:156470401;5:156470401;5:156470401;5:156470401;5:156471856;5:156471856;5:156471856;5:156472235;5:156472235;5:156472235;5:156472930;5:156472930;5:156472930;5:156472930;5:156472930;5:156473185;5:156473185;5:156473185;5:156473185;5:156473185;5:156473185;5:156473516;5:156473516;5:156473516;5:156473516;5:156473904;5:156473904;5:156473904;5:156474563;5:156474563;5:156474563;5:156475398;5:156475398;5:156475398;5:156475398;5:156475398;5:156475829;5:156475829;5:156475829;5:156477540;5:156477540;5:156477540;5:156477540;5:156477540;5:156477540;5:156477725;5:156477725;5:156477725;5:156477725;5:156477725;5:156479001;5:156479001;5:156479001;5:156479001;5:156479001;5:156479001;5:156479424;5:156479424;5:156479424;5:156479443;5:156479443;5:156479443;5:156479509;5:156479509;5:156479509;5:156479509;5:156479509;5:156479557;5:156479557;5:156479557;5:156480084;5:156480084;5:156480084;5:156480104;5:156480104;5:156480104;5:156480221;5:156480221;5:156480221;5:156480393;5:156480393;5:156480393;5:156480406;5:156480406;5:156480406;5:156480648;5:156480648;5:156480648;5:156481383;5:156481383;5:156481383;5:156482099;5:156482099;5:156482099;5:156482101;5:156482101;5:156482101;5:156482459;5:156482459;5:156482459;5:156482669;5:156482669;5:156482669;5:156483396;5:156483396;5:156483396;5:156485186;5:156485186;5:156485186;5:156485186;	rs10062458;rs10062458;rs10062458;rs7717984;rs7717984;rs7717984;rs7717984;rs7717984;rs7717984;rs13167071;rs13167071;rs13167071;rs150412627;rs150412627;rs150412627;rs11361881;rs11361881;rs11361881;rs4704727;rs4704727;rs4704727;rs4704727;rs4704727;rs4704727;rs7724832;rs7724832;rs7724832;rs7724832;rs7724832;rs7724832;rs4704825;rs4704825;rs4704825;rs4704825;rs4704825;rs1363232;rs1363232;rs1363232;rs1363232;rs1363232;rs1363232;rs2862059;rs2862059;rs2862059;rs6878680;rs6878680;rs6878680;rs6878680;rs6878680;rs6878680;rs4407617;rs4407617;rs4407617;rs6882076;rs6882076;rs6882076;rs6882076;rs6882076;rs6882076;rs6874202;rs6874202;rs6874202;rs6874202;rs6874202;rs4704826;rs4704826;rs4704826;rs4704827;rs4704827;rs4704827;rs12517431;rs12517431;rs12517431;rs3068125;rs3068125;rs3068125;rs28735189;rs28735189;rs28735189;rs9715911;rs9715911;rs9715911;rs9715911;rs9715911;rs11745603;rs11745603;rs11745603;rs12657266;rs12657266;rs12657266;rs12657266;rs12657266;rs1393207;rs1393207;rs1393207;rs1393207;rs1393207;rs6882345;rs6882345;rs6882345;rs1501908;rs1501908;rs1501908;rs1501908;rs1501908;rs1501908;rs58198139;rs58198139;rs58198139;rs58198139;rs58198139;rs11134475;rs11134475;rs11134475;rs28722027;rs28722027;rs28722027;rs6891318;rs6891318;rs6891318;rs55776147;rs55776147;rs55776147;rs7702004;rs7702004;rs7702004;rs11950527;rs11950527;rs11950527;rs60335445;rs60335445;rs60335445;rs533059696;rs533059696;rs533059696;rs541040465;rs541040465;rs541040465;rs10055656;rs10055656;rs10055656;rs10055656;rs28575973;rs28575973;rs28575973;rs28575973;rs10039630;rs10039630;rs10039630;rs10059560;rs10059560;rs10059560;rs10059560;rs10059560;rs10050384;rs10050384;rs10050384;rs10050384;rs10050384;rs12187385;rs12187385;rs12187385;rs397722856;rs397722856;rs397722856;rs10059263;rs10059263;rs10059263;rs10039097;rs10039097;rs10039097;rs55875237;rs55875237;rs55875237;rs10044267;rs10044267;rs10044267;rs10075548;rs10075548;rs10075548;rs10075548;rs10079422;rs10079422;rs10079422;rs10079422;rs2102151;rs2102151;rs2102151;rs2102151;rs2102151;rs7721033;rs7721033;rs7721033;rs7721033;rs7721033;rs9313400;rs9313400;rs9313400;rs10036890;rs10036890;rs10036890;rs10036890;rs10036890;rs6555787;rs6555787;rs6555787;rs6555787;rs6555787;rs6555787;rs10076109;rs10076109;rs10076109;rs9790966;rs9790966;rs9790966;rs10062923;rs10062923;rs10062923;rs4704832;rs4704832;rs4704832;rs1995376;rs1995376;rs1995376;rs1995377;rs1995377;rs1995377;rs1995377;rs1995377;rs6555788;rs6555788;rs6555788;rs6555789;rs6555789;rs6555789;rs7715158;rs7715158;rs7715158;rs10042871;rs10042871;rs10042871;rs10040975;rs10040975;rs10040975;rs112081002;rs112081002;rs112081002;rs28884510;rs28884510;rs28884510;rs9784671;rs9784671;rs9784671;rs9784680;rs9784680;rs9784680;rs9784625;rs9784625;rs9784625;rs7735960;rs7735960;rs7735960;rs7717623;rs7717623;rs7717623;rs7736117;rs7736117;rs7736117;rs7736399;rs7736399;rs7736399;rs11960697;rs11960697;rs11960697;rs112664922;rs112664922;rs112664922;rs11951736;rs11951736;rs11951736;rs6882891;rs6882891;rs6882891;rs10780111;rs10780111;rs10780111;rs10780112;rs10780112;rs10780112;rs12233973;rs12233973;rs12233973;rs1948759;rs1948759;rs1948759;rs1948759;rs1948759;rs1948760;rs1948760;rs1948760;rs35778577;rs35778577;rs35778577;rs1948761;rs1948761;rs1948761;rs4704834;rs4704834;rs4704834;rs4704835;rs4704835;rs4704835;rs7713067;rs7713067;rs7713067;rs2862060;rs2862060;rs2862060;rs2902131;rs2902131;rs2902131;rs4704730;rs4704730;rs4704730;rs3068130;rs3068130;rs3068130;rs2862061;rs2862061;rs2862061;rs3068136;rs3068136;rs3068136;rs2902132;rs2902132;rs2902132;rs6555801;rs6555801;rs6555801;rs2862062;rs2862062;rs2862062;rs2862063;rs2862063;rs2862063;rs2902133;rs2902133;rs2902133;rs2862064;rs2862064;rs2862064;rs4407618;rs4407618;rs4407618;rs6870977;rs6870977;rs6870977;rs905211;rs905211;rs905211;rs5872496;rs5872496;rs5872496;rs2862066;rs2862066;rs2862066;rs9313405;rs9313405;rs9313405;rs6883026;rs6883026;rs6883026;rs7731951;rs7731951;rs7731951;rs7731951;rs7731951;rs7731951;rs7707445;rs7707445;rs7707445;rs7707445;rs7707445;rs6867207;rs6867207;rs6867207;rs6866758;rs6866758;rs6866758;rs2134230;rs2134230;rs2134230;rs2134230;rs2134230;rs905212;rs905212;rs905212;rs61047347;rs61047347;rs61047347;rs3842063;rs3842063;rs3842063;rs6896306;rs6896306;rs6896306;rs4704731;rs4704731;rs4704731;rs55657930;rs55657930;rs55657930;rs1910053;rs1910053;rs1910053;rs10462975;rs10462975;rs10462975;rs4704837;rs4704837;rs4704837;rs6878732;rs6878732;rs6878732;rs6878732;rs6878732;rs17054122;rs17054122;rs17054122;rs17054122;rs10059699;rs10059699;rs10059699;rs10059699;rs10059699;rs1501909;rs1501909;rs1501909;rs1501909;rs1501909;rs1501909;rs6864898;rs6864898;rs6864898;rs56182597;rs56182597;rs56182597;rs17054133;rs17054133;rs17054133;rs17054133;rs6555818;rs6555818;rs6555818;rs12656989;rs12656989;rs12656989;rs10631016;rs10631016;rs10631016;rs6555819;rs6555819;rs6555819;rs6555819;rs6555819;rs7715467;rs7715467;rs7715467;rs7715467;rs7715467;rs7715467;rs6874311;rs6874311;rs6874311;rs9313418;rs9313418;rs9313418;rs9313418;rs2270926;rs2270926;rs2270926;rs2270926;rs2270926;rs3215120;rs3215120;rs3215120;rs10038271;rs10038271;rs10038271;rs10038271;rs10038271;rs79924446;rs79924446;rs79924446;rs11374500;rs11374500;rs11374500;rs17054137;rs17054137;rs17054137;rs17054137;rs17054137;rs6555822;rs6555822;rs6555822;rs6555822;rs6555822;rs6555822;rs35931650;rs35931650;rs35931650;rs35931650;rs62382456;rs62382456;rs62382456;rs143885432;rs143885432;rs143885432;rs7706174;rs7706174;rs7706174;rs7706174;rs7706174;rs57910107;rs57910107;rs57910107;rs1393209;rs1393209;rs1393209;rs1393209;rs1393209;rs1393209;rs1393208;rs1393208;rs1393208;rs1393208;rs1393208;rs1553319;rs1553319;rs1553319;rs1553319;rs1553319;rs1553319;rs1553317;rs1553317;rs1553317;rs398065342;rs398065342;rs398065342;rs1553316;rs1553316;rs1553316;rs1553316;rs1553316;rs141023871;rs141023871;rs141023871;rs6555824;rs6555824;rs6555824;rs4704733;rs4704733;rs4704733;rs11386906;rs11386906;rs11386906;rs200996509;rs200996509;rs200996509;rs4704734;rs4704734;rs4704734;rs11134525;rs11134525;rs11134525;rs1979870;rs1979870;rs1979870;rs2270925;rs2270925;rs2270925;rs2270924;rs2270924;rs2270924;rs1809941;rs1809941;rs1809941;rs870581;rs870581;rs870581;rs5741954;rs5741954;rs5741954;rs67960962;rs67960962;rs67960962;rs67960962;	cholesterol;LDL_C;triglyc;cholesterol;LDL;LDL_C;TC;TG;triglyc;cholesterol;LDL_C;triglyc;cholesterol;LDL_C;triglyc;cholesterol;LDL_C;triglyc;cholesterol;LDL;LDL_C;TC;TG;triglyc;cholesterol;LDL;LDL_C;TC;TG;triglyc;cholesterol;LDL;LDL_C;TC;triglyc;cholesterol;LDL;LDL_C;TC;TG;triglyc;cholesterol;LDL_C;triglyc;cholesterol;LDL;LDL_C;TC;TG;triglyc;cholesterol;LDL_C;triglyc;cholesterol;LDL;LDL_C;TC;TG;triglyc;cholesterol;LDL;LDL_C;TC;triglyc;cholesterol;LDL_C;triglyc;cholesterol;LDL_C;triglyc;cholesterol;LDL_C;triglyc;cholesterol;LDL_C;triglyc;cholesterol;LDL_C;triglyc;cholesterol;LDL;LDL_C;TC;triglyc;cholesterol;LDL_C;triglyc;cholesterol;LDL;LDL_C;TC;triglyc;cholesterol;LDL;LDL_C;TC;triglyc;cholesterol;LDL_C;triglyc;cholesterol;LDL;LDL_C;TC;TG;triglyc;cholesterol;LDL;LDL_C;TC;triglyc;cholesterol;LDL_C;triglyc;cholesterol;LDL_C;triglyc;cholesterol;LDL_C;triglyc;cholesterol;LDL_C;triglyc;cholesterol;LDL_C;triglyc;cholesterol;LDL_C;triglyc;cholesterol;LDL_C;triglyc;cholesterol;LDL_C;triglyc;cholesterol;LDL_C;triglyc;cholesterol;LDL_C;TC;triglyc;cholesterol;LDL_C;TC;triglyc;cholesterol;LDL_C;triglyc;cholesterol;LDL;LDL_C;TC;triglyc;cholesterol;LDL;LDL_C;TC;triglyc;cholesterol;LDL_C;triglyc;cholesterol;LDL_C;triglyc;cholesterol;LDL_C;triglyc;cholesterol;LDL_C;triglyc;cholesterol;LDL_C;triglyc;cholesterol;LDL_C;triglyc;cholesterol;LDL_C;TC;triglyc;cholesterol;LDL_C;TC;triglyc;cholesterol;LDL;LDL_C;TC;triglyc;cholesterol;LDL;LDL_C;TC;triglyc;cholesterol;LDL_C;triglyc;cholesterol;LDL;LDL_C;TC;triglyc;cholesterol;LDL;LDL_C;TC;TG;triglyc;cholesterol;LDL_C;triglyc;cholesterol;LDL_C;triglyc;cholesterol;LDL_C;triglyc;cholesterol;LDL_C;triglyc;cholesterol;LDL_C;triglyc;cholesterol;LDL;LDL_C;TC;triglyc;cholesterol;LDL_C;triglyc;cholesterol;LDL_C;triglyc;cholesterol;LDL_C;triglyc;cholesterol;LDL_C;triglyc;cholesterol;LDL_C;triglyc;cholesterol;LDL_C;triglyc;cholesterol;LDL_C;triglyc;cholesterol;LDL_C;triglyc;cholesterol;LDL_C;triglyc;cholesterol;LDL_C;triglyc;cholesterol;LDL_C;triglyc;cholesterol;LDL_C;triglyc;cholesterol;LDL_C;triglyc;cholesterol;LDL_C;triglyc;cholesterol;LDL_C;triglyc;cholesterol;LDL_C;triglyc;cholesterol;LDL_C;triglyc;cholesterol;LDL_C;triglyc;cholesterol;LDL_C;triglyc;cholesterol;LDL_C;triglyc;cholesterol;LDL_C;triglyc;cholesterol;LDL;LDL_C;TC;triglyc;cholesterol;LDL_C;triglyc;cholesterol;LDL_C;triglyc;cholesterol;LDL_C;triglyc;cholesterol;LDL_C;triglyc;cholesterol;LDL_C;triglyc;cholesterol;LDL_C;triglyc;cholesterol;LDL_C;triglyc;cholesterol;LDL_C;triglyc;cholesterol;LDL_C;triglyc;cholesterol;LDL_C;triglyc;cholesterol;LDL_C;triglyc;cholesterol;LDL_C;triglyc;cholesterol;LDL_C;triglyc;cholesterol;LDL_C;triglyc;cholesterol;LDL_C;triglyc;cholesterol;LDL_C;triglyc;cholesterol;LDL_C;triglyc;cholesterol;LDL_C;triglyc;cholesterol;LDL_C;triglyc;cholesterol;LDL_C;triglyc;cholesterol;LDL_C;triglyc;cholesterol;LDL_C;triglyc;cholesterol;LDL_C;triglyc;cholesterol;LDL_C;triglyc;cholesterol;LDL_C;triglyc;cholesterol;LDL;LDL_C;TC;TG;triglyc;cholesterol;LDL;LDL_C;TC;triglyc;cholesterol;LDL_C;triglyc;cholesterol;LDL_C;triglyc;cholesterol;LDL;LDL_C;TC;triglyc;cholesterol;LDL_C;triglyc;cholesterol;LDL_C;triglyc;cholesterol;LDL_C;triglyc;cholesterol;LDL_C;triglyc;cholesterol;LDL_C;triglyc;cholesterol;LDL_C;triglyc;cholesterol;LDL_C;triglyc;cholesterol;LDL_C;triglyc;cholesterol;LDL_C;triglyc;cholesterol;LDL;LDL_C;TC;triglyc;cholesterol;LDL_C;TC;triglyc;cholesterol;LDL;LDL_C;TC;triglyc;cholesterol;LDL;LDL_C;TC;TG;triglyc;cholesterol;LDL_C;triglyc;cholesterol;LDL_C;triglyc;cholesterol;LDL_C;TC;triglyc;cholesterol;LDL_C;triglyc;cholesterol;LDL_C;triglyc;cholesterol;LDL_C;triglyc;cholesterol;LDL;LDL_C;TC;triglyc;cholesterol;LDL;LDL_C;TC;TG;triglyc;cholesterol;LDL_C;triglyc;cholesterol;LDL_C;TC;triglyc;cholesterol;LDL;LDL_C;TC;triglyc;cholesterol;LDL_C;triglyc;cholesterol;LDL;LDL_C;TC;triglyc;cholesterol;LDL_C;triglyc;cholesterol;LDL_C;triglyc;cholesterol;LDL;LDL_C;TC;triglyc;cholesterol;LDL;LDL_C;TC;TG;triglyc;cholesterol;LDL_C;TC;triglyc;cholesterol;LDL_C;triglyc;cholesterol;LDL_C;triglyc;cholesterol;LDL;LDL_C;TC;triglyc;cholesterol;LDL_C;triglyc;cholesterol;LDL;LDL_C;TC;TG;triglyc;cholesterol;LDL;LDL_C;TC;triglyc;cholesterol;LDL;LDL_C;TC;TG;triglyc;cholesterol;LDL_C;triglyc;cholesterol;LDL_C;triglyc;cholesterol;LDL;LDL_C;TC;triglyc;cholesterol;LDL_C;triglyc;cholesterol;LDL_C;triglyc;cholesterol;LDL_C;triglyc;cholesterol;LDL_C;triglyc;cholesterol;LDL_C;triglyc;cholesterol;LDL_C;triglyc;cholesterol;LDL_C;triglyc;cholesterol;LDL_C;triglyc;cholesterol;LDL_C;triglyc;cholesterol;LDL_C;triglyc;cholesterol;LDL_C;triglyc;cholesterol;LDL_C;triglyc;cholesterol;LDL_C;triglyc;cholesterol;LDL_C;TC;triglyc;	UKBB;UKBB;UKBB;UKBB;Willer_et_al_2013;UKBB;Willer_et_al_2013;Willer_et_al_2013;UKBB;UKBB;UKBB;UKBB;UKBB;UKBB;UKBB;UKBB;UKBB;UKBB;UKBB;Willer_et_al_2013;UKBB;Willer_et_al_2013;Willer_et_al_2013;UKBB;UKBB;Willer_et_al_2013;UKBB;Willer_et_al_2013;Willer_et_al_2013;UKBB;UKBB;Willer_et_al_2013;UKBB;Willer_et_al_2013;UKBB;UKBB;Willer_et_al_2013;UKBB;Willer_et_al_2013;Willer_et_al_2013;UKBB;UKBB;UKBB;UKBB;UKBB;Willer_et_al_2013;UKBB;Willer_et_al_2013;Willer_et_al_2013;UKBB;UKBB;UKBB;UKBB;UKBB;Willer_et_al_2013;UKBB;Willer_et_al_2013;Willer_et_al_2013;UKBB;UKBB;Willer_et_al_2013;UKBB;Willer_et_al_2013;UKBB;UKBB;UKBB;UKBB;UKBB;UKBB;UKBB;UKBB;UKBB;UKBB;UKBB;UKBB;UKBB;UKBB;UKBB;UKBB;UKBB;Willer_et_al_2013;UKBB;Willer_et_al_2013;UKBB;UKBB;UKBB;UKBB;UKBB;Willer_et_al_2013;UKBB;Willer_et_al_2013;UKBB;UKBB;Willer_et_al_2013;UKBB;Willer_et_al_2013;UKBB;UKBB;UKBB;UKBB;UKBB;Willer_et_al_2013;UKBB;Willer_et_al_2013;Willer_et_al_2013;UKBB;UKBB;Willer_et_al_2013;UKBB;Willer_et_al_2013;UKBB;UKBB;UKBB;UKBB;UKBB;UKBB;UKBB;UKBB;UKBB;UKBB;UKBB;UKBB;UKBB;UKBB;UKBB;UKBB;UKBB;UKBB;UKBB;UKBB;UKBB;UKBB;UKBB;UKBB;UKBB;UKBB;UKBB;UKBB;UKBB;UKBB;Willer_et_al_2013;UKBB;UKBB;UKBB;Willer_et_al_2013;UKBB;UKBB;UKBB;UKBB;UKBB;Willer_et_al_2013;UKBB;Willer_et_al_2013;UKBB;UKBB;Willer_et_al_2013;UKBB;Willer_et_al_2013;UKBB;UKBB;UKBB;UKBB;UKBB;UKBB;UKBB;UKBB;UKBB;UKBB;UKBB;UKBB;UKBB;UKBB;UKBB;UKBB;UKBB;UKBB;UKBB;UKBB;UKBB;Willer_et_al_2013;UKBB;UKBB;UKBB;Willer_et_al_2013;UKBB;UKBB;Willer_et_al_2013;UKBB;Willer_et_al_2013;UKBB;UKBB;Willer_et_al_2013;UKBB;Willer_et_al_2013;UKBB;UKBB;UKBB;UKBB;UKBB;Willer_et_al_2013;UKBB;Willer_et_al_2013;UKBB;UKBB;Willer_et_al_2013;UKBB;Willer_et_al_2013;Willer_et_al_2013;UKBB;UKBB;UKBB;UKBB;UKBB;UKBB;UKBB;UKBB;UKBB;UKBB;UKBB;UKBB;UKBB;UKBB;UKBB;UKBB;UKBB;Willer_et_al_2013;UKBB;Willer_et_al_2013;UKBB;UKBB;UKBB;UKBB;UKBB;UKBB;UKBB;UKBB;UKBB;UKBB;UKBB;UKBB;UKBB;UKBB;UKBB;UKBB;UKBB;UKBB;UKBB;UKBB;UKBB;UKBB;UKBB;UKBB;UKBB;UKBB;UKBB;UKBB;UKBB;UKBB;UKBB;UKBB;UKBB;UKBB;UKBB;UKBB;UKBB;UKBB;UKBB;UKBB;UKBB;UKBB;UKBB;UKBB;UKBB;UKBB;UKBB;UKBB;UKBB;UKBB;UKBB;UKBB;UKBB;UKBB;UKBB;UKBB;UKBB;UKBB;UKBB;UKBB;UKBB;UKBB;UKBB;UKBB;UKBB;Willer_et_al_2013;UKBB;Willer_et_al_2013;UKBB;UKBB;UKBB;UKBB;UKBB;UKBB;UKBB;UKBB;UKBB;UKBB;UKBB;UKBB;UKBB;UKBB;UKBB;UKBB;UKBB;UKBB;UKBB;UKBB;UKBB;UKBB;UKBB;UKBB;UKBB;UKBB;UKBB;UKBB;UKBB;UKBB;UKBB;UKBB;UKBB;UKBB;UKBB;UKBB;UKBB;UKBB;UKBB;UKBB;UKBB;UKBB;UKBB;UKBB;UKBB;UKBB;UKBB;UKBB;UKBB;UKBB;UKBB;UKBB;UKBB;UKBB;UKBB;UKBB;UKBB;UKBB;UKBB;UKBB;UKBB;UKBB;UKBB;UKBB;UKBB;UKBB;UKBB;UKBB;UKBB;UKBB;UKBB;UKBB;UKBB;UKBB;UKBB;UKBB;UKBB;Willer_et_al_2013;UKBB;Willer_et_al_2013;Willer_et_al_2013;UKBB;UKBB;Willer_et_al_2013;UKBB;Willer_et_al_2013;UKBB;UKBB;UKBB;UKBB;UKBB;UKBB;UKBB;UKBB;Willer_et_al_2013;UKBB;Willer_et_al_2013;UKBB;UKBB;UKBB;UKBB;UKBB;UKBB;UKBB;UKBB;UKBB;UKBB;UKBB;UKBB;UKBB;UKBB;UKBB;UKBB;UKBB;UKBB;UKBB;UKBB;UKBB;UKBB;UKBB;UKBB;UKBB;UKBB;UKBB;UKBB;UKBB;Willer_et_al_2013;UKBB;Willer_et_al_2013;UKBB;UKBB;UKBB;Willer_et_al_2013;UKBB;UKBB;Willer_et_al_2013;UKBB;Willer_et_al_2013;UKBB;UKBB;Willer_et_al_2013;UKBB;Willer_et_al_2013;Willer_et_al_2013;UKBB;UKBB;UKBB;UKBB;UKBB;UKBB;UKBB;UKBB;UKBB;Willer_et_al_2013;UKBB;UKBB;UKBB;UKBB;UKBB;UKBB;UKBB;UKBB;UKBB;UKBB;UKBB;Willer_et_al_2013;UKBB;Willer_et_al_2013;UKBB;UKBB;Willer_et_al_2013;UKBB;Willer_et_al_2013;Willer_et_al_2013;UKBB;UKBB;UKBB;UKBB;UKBB;UKBB;Willer_et_al_2013;UKBB;UKBB;Willer_et_al_2013;UKBB;Willer_et_al_2013;UKBB;UKBB;UKBB;UKBB;UKBB;Willer_et_al_2013;UKBB;Willer_et_al_2013;UKBB;UKBB;UKBB;UKBB;UKBB;UKBB;UKBB;UKBB;Willer_et_al_2013;UKBB;Willer_et_al_2013;UKBB;UKBB;Willer_et_al_2013;UKBB;Willer_et_al_2013;Willer_et_al_2013;UKBB;UKBB;UKBB;Willer_et_al_2013;UKBB;UKBB;UKBB;UKBB;UKBB;UKBB;UKBB;UKBB;Willer_et_al_2013;UKBB;Willer_et_al_2013;UKBB;UKBB;UKBB;UKBB;UKBB;Willer_et_al_2013;UKBB;Willer_et_al_2013;Willer_et_al_2013;UKBB;UKBB;Willer_et_al_2013;UKBB;Willer_et_al_2013;UKBB;UKBB;Willer_et_al_2013;UKBB;Willer_et_al_2013;Willer_et_al_2013;UKBB;UKBB;UKBB;UKBB;UKBB;UKBB;UKBB;UKBB;Willer_et_al_2013;UKBB;Willer_et_al_2013;UKBB;UKBB;UKBB;UKBB;UKBB;UKBB;UKBB;UKBB;UKBB;UKBB;UKBB;UKBB;UKBB;UKBB;UKBB;UKBB;UKBB;UKBB;UKBB;UKBB;UKBB;UKBB;UKBB;UKBB;UKBB;UKBB;UKBB;UKBB;UKBB;UKBB;UKBB;UKBB;UKBB;UKBB;UKBB;UKBB;UKBB;UKBB;UKBB;UKBB;UKBB;UKBB;Willer_et_al_2013;UKBB;	NA	NA	156967507;156972028;156967430;156965237;156376703;156541376;156541376;156376703;156519011;156376703;156541376;156519011;156519011;	rs11745603;rs58198139;rs9715911;rs12517431;rs6873053;rs6896579;rs6896579;rs6873053;rs75109222;rs6873053;rs6896579;rs75109222;rs75109222;	Total_cholesterol_levels;LDL_cholesterol;Triglycerides;Total_cholesterol_levels;Cholesterol;Cholesterol;LDL_cholesterol;LDL_cholesterol;Cholesterol;Apolipoprotein_B;Apolipoprotein_B;LDL_cholesterol;Apolipoprotein_B;	Kanai_et_al.;Klarin_et_al.;Klarin_et_al.;Klarin_et_al.;Sinnott-Armstrong_et_al.;Sinnott-Armstrong_et_al.;Sinnott-Armstrong_et_al.;Sinnott-Armstrong_et_al.;Sinnott-Armstrong_et_al.;Sinnott-Armstrong_et_al.;Sinnott-Armstrong_et_al.;Sinnott-Armstrong_et_al.;Sinnott-Armstrong_et_al.;
5_13	5	155716982	157119180	M-VLDL-FC_percent	156482099	5:156482099:C:T	rs2270925	t	c	0.3478	-0.0296667	0.00419202	1.474e-12	11.83	32	0.9257	No	HAVCR1	TIMD4	Biology	109	ApoB;ApoBbyApoA1;DHA;EstC;FAw3;FAw6;FreeC;IDL-C;IDL-CE;IDL-FC;IDL-L;IDL-P;IDL-PL;IDL-PL_percent;IDL-TG;LA;LDL-C;LDL-TG;L-LDL-C;L-LDL-CE;L-LDL-CE_percent;L-LDL-FC;L-LDL-FC_percent;L-LDL-L;L-LDL-P;L-LDL-PL;L-LDL-PL_percent;L-LDL-TG;L-VLDL-C;L-VLDL-CE;L-VLDL-FC;L-VLDL-L;L-VLDL-P;L-VLDL-PL;L-VLDL-PL_percent;L-VLDL-TG;M-HDL-TG;M-LDL-C;M-LDL-CE;M-LDL-CE_percent;M-LDL-FC;M-LDL-FC_percent;M-LDL-L;M-LDL-P;M-LDL-PL;M-LDL-TG;MUFA;M-VLDL-C;M-VLDL-CE;M-VLDL-FC;M-VLDL-FC_percent;M-VLDL-L;M-VLDL-P;M-VLDL-PL;M-VLDL-TG;PC;PUFA;Remnant-C;Serum-C;Serum-TG;SFA;S-LDL-C;S-LDL-CE;S-LDL-CE_percent;S-LDL-FC;S-LDL-FC_percent;S-LDL-L;S-LDL-P;S-LDL-PL;S-LDL-PL_percent;S-LDL-TG;SM;S-VLDL-C;S-VLDL-CE;S-VLDL-FC;S-VLDL-L;S-VLDL-P;S-VLDL-PL;S-VLDL-PL_percent;S-VLDL-TG;TGbyPG;TotCho;TotFA;TotPG;VLDL-C;VLDL-D;VLDL-TG;XL-VLDL-C;XL-VLDL-CE;XL-VLDL-FC;XL-VLDL-L;XL-VLDL-P;XL-VLDL-PL;XL-VLDL-TG;XS-VLDL-C;XS-VLDL-CE;XS-VLDL-FC;XS-VLDL-L;XS-VLDL-P;XS-VLDL-PL;XS-VLDL-TG;XXL-VLDL-C;XXL-VLDL-CE;XXL-VLDL-FC;XXL-VLDL-L;XXL-VLDL-P;XXL-VLDL-PL;XXL-VLDL-PL_percent;XXL-VLDL-TG;	1	region_5_13_locus_1	intron_variant	NA	NA	NA	RX_STATIN (p=2.49862e-16);	Self-reported high cholesterol (Neale B 2017);	NA	NA	NA	5:156367092;5:156367092;5:156367092;5:156369171;5:156369171;5:156369171;5:156369171;5:156369171;5:156369171;5:156373637;5:156373637;5:156373637;5:156376429;5:156376429;5:156376429;5:156377130;5:156377130;5:156377130;5:156380067;5:156380067;5:156380067;5:156380067;5:156380067;5:156380067;5:156381370;5:156381370;5:156381370;5:156381370;5:156381370;5:156381370;5:156382308;5:156382308;5:156382308;5:156382308;5:156382308;5:156383422;5:156383422;5:156383422;5:156383422;5:156383422;5:156383422;5:156384515;5:156384515;5:156384515;5:156387137;5:156387137;5:156387137;5:156387137;5:156387137;5:156387137;5:156387436;5:156387436;5:156387436;5:156390297;5:156390297;5:156390297;5:156390297;5:156390297;5:156390297;5:156391628;5:156391628;5:156391628;5:156391628;5:156391628;5:156392082;5:156392082;5:156392082;5:156392089;5:156392089;5:156392089;5:156392248;5:156392248;5:156392248;5:156392653;5:156392653;5:156392653;5:156394093;5:156394093;5:156394093;5:156394441;5:156394441;5:156394441;5:156394441;5:156394441;5:156394518;5:156394518;5:156394518;5:156396003;5:156396003;5:156396003;5:156396003;5:156396003;5:156397540;5:156397540;5:156397540;5:156397540;5:156397540;5:156397673;5:156397673;5:156397673;5:156398169;5:156398169;5:156398169;5:156398169;5:156398169;5:156398169;5:156399039;5:156399039;5:156399039;5:156399039;5:156399039;5:156399950;5:156399950;5:156399950;5:156400525;5:156400525;5:156400525;5:156400744;5:156400744;5:156400744;5:156400808;5:156400808;5:156400808;5:156401730;5:156401730;5:156401730;5:156401862;5:156401862;5:156401862;5:156401896;5:156401896;5:156401896;5:156401898;5:156401898;5:156401898;5:156401907;5:156401907;5:156401907;5:156404371;5:156404371;5:156404371;5:156404371;5:156404587;5:156404587;5:156404587;5:156404587;5:156404786;5:156404786;5:156404786;5:156405784;5:156405784;5:156405784;5:156405784;5:156405784;5:156405946;5:156405946;5:156405946;5:156405946;5:156405946;5:156406457;5:156406457;5:156406457;5:156411047;5:156411047;5:156411047;5:156411261;5:156411261;5:156411261;5:156411885;5:156411885;5:156411885;5:156415029;5:156415029;5:156415029;5:156416429;5:156416429;5:156416429;5:156424249;5:156424249;5:156424249;5:156424249;5:156425661;5:156425661;5:156425661;5:156425661;5:156432018;5:156432018;5:156432018;5:156432018;5:156432018;5:156432523;5:156432523;5:156432523;5:156432523;5:156432523;5:156433341;5:156433341;5:156433341;5:156433651;5:156433651;5:156433651;5:156433651;5:156433651;5:156433699;5:156433699;5:156433699;5:156433699;5:156433699;5:156433699;5:156434162;5:156434162;5:156434162;5:156434450;5:156434450;5:156434450;5:156435239;5:156435239;5:156435239;5:156435250;5:156435250;5:156435250;5:156436458;5:156436458;5:156436458;5:156436679;5:156436679;5:156436679;5:156436679;5:156436679;5:156438667;5:156438667;5:156438667;5:156438867;5:156438867;5:156438867;5:156439084;5:156439084;5:156439084;5:156439341;5:156439341;5:156439341;5:156439659;5:156439659;5:156439659;5:156439694;5:156439694;5:156439694;5:156439697;5:156439697;5:156439697;5:156439872;5:156439872;5:156439872;5:156439916;5:156439916;5:156439916;5:156440023;5:156440023;5:156440023;5:156440725;5:156440725;5:156440725;5:156440746;5:156440746;5:156440746;5:156440835;5:156440835;5:156440835;5:156440966;5:156440966;5:156440966;5:156441188;5:156441188;5:156441188;5:156441232;5:156441232;5:156441232;5:156441311;5:156441311;5:156441311;5:156441500;5:156441500;5:156441500;5:156441965;5:156441965;5:156441965;5:156441966;5:156441966;5:156441966;5:156442229;5:156442229;5:156442229;5:156442657;5:156442657;5:156442657;5:156442657;5:156442657;5:156442784;5:156442784;5:156442784;5:156442832;5:156442832;5:156442832;5:156442956;5:156442956;5:156442956;5:156443066;5:156443066;5:156443066;5:156443251;5:156443251;5:156443251;5:156443712;5:156443712;5:156443712;5:156443895;5:156443895;5:156443895;5:156443970;5:156443970;5:156443970;5:156444383;5:156444383;5:156444383;5:156444863;5:156444863;5:156444863;5:156444865;5:156444865;5:156444865;5:156444866;5:156444866;5:156444866;5:156445525;5:156445525;5:156445525;5:156445636;5:156445636;5:156445636;5:156445677;5:156445677;5:156445677;5:156445686;5:156445686;5:156445686;5:156445687;5:156445687;5:156445687;5:156445827;5:156445827;5:156445827;5:156445875;5:156445875;5:156445875;5:156446249;5:156446249;5:156446249;5:156447218;5:156447218;5:156447218;5:156447391;5:156447391;5:156447391;5:156447395;5:156447395;5:156447395;5:156447750;5:156447750;5:156447750;5:156448834;5:156448834;5:156448834;5:156449685;5:156449685;5:156449685;5:156449685;5:156449685;5:156449685;5:156449748;5:156449748;5:156449748;5:156449748;5:156449748;5:156450106;5:156450106;5:156450106;5:156455112;5:156455112;5:156455112;5:156456957;5:156456957;5:156456957;5:156456957;5:156456957;5:156457572;5:156457572;5:156457572;5:156459581;5:156459581;5:156459581;5:156460173;5:156460173;5:156460173;5:156461276;5:156461276;5:156461276;5:156461593;5:156461593;5:156461593;5:156461820;5:156461820;5:156461820;5:156463063;5:156463063;5:156463063;5:156463358;5:156463358;5:156463358;5:156464212;5:156464212;5:156464212;5:156465256;5:156465256;5:156465256;5:156465256;5:156465256;5:156465663;5:156465663;5:156465663;5:156465663;5:156466154;5:156466154;5:156466154;5:156466154;5:156466154;5:156466179;5:156466179;5:156466179;5:156466179;5:156466179;5:156466179;5:156467153;5:156467153;5:156467153;5:156467310;5:156467310;5:156467310;5:156467391;5:156467391;5:156467391;5:156467391;5:156468363;5:156468363;5:156468363;5:156468402;5:156468402;5:156468402;5:156468499;5:156468499;5:156468499;5:156468539;5:156468539;5:156468539;5:156468539;5:156468539;5:156468654;5:156468654;5:156468654;5:156468654;5:156468654;5:156468654;5:156468798;5:156468798;5:156468798;5:156469224;5:156469224;5:156469224;5:156469224;5:156469783;5:156469783;5:156469783;5:156469783;5:156469783;5:156470148;5:156470148;5:156470148;5:156470401;5:156470401;5:156470401;5:156470401;5:156470401;5:156471856;5:156471856;5:156471856;5:156472235;5:156472235;5:156472235;5:156472930;5:156472930;5:156472930;5:156472930;5:156472930;5:156473185;5:156473185;5:156473185;5:156473185;5:156473185;5:156473185;5:156473516;5:156473516;5:156473516;5:156473516;5:156473904;5:156473904;5:156473904;5:156474563;5:156474563;5:156474563;5:156475398;5:156475398;5:156475398;5:156475398;5:156475398;5:156475829;5:156475829;5:156475829;5:156477540;5:156477540;5:156477540;5:156477540;5:156477540;5:156477540;5:156477725;5:156477725;5:156477725;5:156477725;5:156477725;5:156479001;5:156479001;5:156479001;5:156479001;5:156479001;5:156479001;5:156479424;5:156479424;5:156479424;5:156479443;5:156479443;5:156479443;5:156479509;5:156479509;5:156479509;5:156479509;5:156479509;5:156479557;5:156479557;5:156479557;5:156480084;5:156480084;5:156480084;5:156480104;5:156480104;5:156480104;5:156480221;5:156480221;5:156480221;5:156480393;5:156480393;5:156480393;5:156480406;5:156480406;5:156480406;5:156480648;5:156480648;5:156480648;5:156481383;5:156481383;5:156481383;5:156482099;5:156482099;5:156482099;5:156482101;5:156482101;5:156482101;5:156482459;5:156482459;5:156482459;5:156482669;5:156482669;5:156482669;5:156483396;5:156483396;5:156483396;5:156485186;5:156485186;5:156485186;5:156485186;	rs10062458;rs10062458;rs10062458;rs7717984;rs7717984;rs7717984;rs7717984;rs7717984;rs7717984;rs13167071;rs13167071;rs13167071;rs150412627;rs150412627;rs150412627;rs11361881;rs11361881;rs11361881;rs4704727;rs4704727;rs4704727;rs4704727;rs4704727;rs4704727;rs7724832;rs7724832;rs7724832;rs7724832;rs7724832;rs7724832;rs4704825;rs4704825;rs4704825;rs4704825;rs4704825;rs1363232;rs1363232;rs1363232;rs1363232;rs1363232;rs1363232;rs2862059;rs2862059;rs2862059;rs6878680;rs6878680;rs6878680;rs6878680;rs6878680;rs6878680;rs4407617;rs4407617;rs4407617;rs6882076;rs6882076;rs6882076;rs6882076;rs6882076;rs6882076;rs6874202;rs6874202;rs6874202;rs6874202;rs6874202;rs4704826;rs4704826;rs4704826;rs4704827;rs4704827;rs4704827;rs12517431;rs12517431;rs12517431;rs3068125;rs3068125;rs3068125;rs28735189;rs28735189;rs28735189;rs9715911;rs9715911;rs9715911;rs9715911;rs9715911;rs11745603;rs11745603;rs11745603;rs12657266;rs12657266;rs12657266;rs12657266;rs12657266;rs1393207;rs1393207;rs1393207;rs1393207;rs1393207;rs6882345;rs6882345;rs6882345;rs1501908;rs1501908;rs1501908;rs1501908;rs1501908;rs1501908;rs58198139;rs58198139;rs58198139;rs58198139;rs58198139;rs11134475;rs11134475;rs11134475;rs28722027;rs28722027;rs28722027;rs6891318;rs6891318;rs6891318;rs55776147;rs55776147;rs55776147;rs7702004;rs7702004;rs7702004;rs11950527;rs11950527;rs11950527;rs60335445;rs60335445;rs60335445;rs533059696;rs533059696;rs533059696;rs541040465;rs541040465;rs541040465;rs10055656;rs10055656;rs10055656;rs10055656;rs28575973;rs28575973;rs28575973;rs28575973;rs10039630;rs10039630;rs10039630;rs10059560;rs10059560;rs10059560;rs10059560;rs10059560;rs10050384;rs10050384;rs10050384;rs10050384;rs10050384;rs12187385;rs12187385;rs12187385;rs397722856;rs397722856;rs397722856;rs10059263;rs10059263;rs10059263;rs10039097;rs10039097;rs10039097;rs55875237;rs55875237;rs55875237;rs10044267;rs10044267;rs10044267;rs10075548;rs10075548;rs10075548;rs10075548;rs10079422;rs10079422;rs10079422;rs10079422;rs2102151;rs2102151;rs2102151;rs2102151;rs2102151;rs7721033;rs7721033;rs7721033;rs7721033;rs7721033;rs9313400;rs9313400;rs9313400;rs10036890;rs10036890;rs10036890;rs10036890;rs10036890;rs6555787;rs6555787;rs6555787;rs6555787;rs6555787;rs6555787;rs10076109;rs10076109;rs10076109;rs9790966;rs9790966;rs9790966;rs10062923;rs10062923;rs10062923;rs4704832;rs4704832;rs4704832;rs1995376;rs1995376;rs1995376;rs1995377;rs1995377;rs1995377;rs1995377;rs1995377;rs6555788;rs6555788;rs6555788;rs6555789;rs6555789;rs6555789;rs7715158;rs7715158;rs7715158;rs10042871;rs10042871;rs10042871;rs10040975;rs10040975;rs10040975;rs112081002;rs112081002;rs112081002;rs28884510;rs28884510;rs28884510;rs9784671;rs9784671;rs9784671;rs9784680;rs9784680;rs9784680;rs9784625;rs9784625;rs9784625;rs7735960;rs7735960;rs7735960;rs7717623;rs7717623;rs7717623;rs7736117;rs7736117;rs7736117;rs7736399;rs7736399;rs7736399;rs11960697;rs11960697;rs11960697;rs112664922;rs112664922;rs112664922;rs11951736;rs11951736;rs11951736;rs6882891;rs6882891;rs6882891;rs10780111;rs10780111;rs10780111;rs10780112;rs10780112;rs10780112;rs12233973;rs12233973;rs12233973;rs1948759;rs1948759;rs1948759;rs1948759;rs1948759;rs1948760;rs1948760;rs1948760;rs35778577;rs35778577;rs35778577;rs1948761;rs1948761;rs1948761;rs4704834;rs4704834;rs4704834;rs4704835;rs4704835;rs4704835;rs7713067;rs7713067;rs7713067;rs2862060;rs2862060;rs2862060;rs2902131;rs2902131;rs2902131;rs4704730;rs4704730;rs4704730;rs3068130;rs3068130;rs3068130;rs2862061;rs2862061;rs2862061;rs3068136;rs3068136;rs3068136;rs2902132;rs2902132;rs2902132;rs6555801;rs6555801;rs6555801;rs2862062;rs2862062;rs2862062;rs2862063;rs2862063;rs2862063;rs2902133;rs2902133;rs2902133;rs2862064;rs2862064;rs2862064;rs4407618;rs4407618;rs4407618;rs6870977;rs6870977;rs6870977;rs905211;rs905211;rs905211;rs5872496;rs5872496;rs5872496;rs2862066;rs2862066;rs2862066;rs9313405;rs9313405;rs9313405;rs6883026;rs6883026;rs6883026;rs7731951;rs7731951;rs7731951;rs7731951;rs7731951;rs7731951;rs7707445;rs7707445;rs7707445;rs7707445;rs7707445;rs6867207;rs6867207;rs6867207;rs6866758;rs6866758;rs6866758;rs2134230;rs2134230;rs2134230;rs2134230;rs2134230;rs905212;rs905212;rs905212;rs61047347;rs61047347;rs61047347;rs3842063;rs3842063;rs3842063;rs6896306;rs6896306;rs6896306;rs4704731;rs4704731;rs4704731;rs55657930;rs55657930;rs55657930;rs1910053;rs1910053;rs1910053;rs10462975;rs10462975;rs10462975;rs4704837;rs4704837;rs4704837;rs6878732;rs6878732;rs6878732;rs6878732;rs6878732;rs17054122;rs17054122;rs17054122;rs17054122;rs10059699;rs10059699;rs10059699;rs10059699;rs10059699;rs1501909;rs1501909;rs1501909;rs1501909;rs1501909;rs1501909;rs6864898;rs6864898;rs6864898;rs56182597;rs56182597;rs56182597;rs17054133;rs17054133;rs17054133;rs17054133;rs6555818;rs6555818;rs6555818;rs12656989;rs12656989;rs12656989;rs10631016;rs10631016;rs10631016;rs6555819;rs6555819;rs6555819;rs6555819;rs6555819;rs7715467;rs7715467;rs7715467;rs7715467;rs7715467;rs7715467;rs6874311;rs6874311;rs6874311;rs9313418;rs9313418;rs9313418;rs9313418;rs2270926;rs2270926;rs2270926;rs2270926;rs2270926;rs3215120;rs3215120;rs3215120;rs10038271;rs10038271;rs10038271;rs10038271;rs10038271;rs79924446;rs79924446;rs79924446;rs11374500;rs11374500;rs11374500;rs17054137;rs17054137;rs17054137;rs17054137;rs17054137;rs6555822;rs6555822;rs6555822;rs6555822;rs6555822;rs6555822;rs35931650;rs35931650;rs35931650;rs35931650;rs62382456;rs62382456;rs62382456;rs143885432;rs143885432;rs143885432;rs7706174;rs7706174;rs7706174;rs7706174;rs7706174;rs57910107;rs57910107;rs57910107;rs1393209;rs1393209;rs1393209;rs1393209;rs1393209;rs1393209;rs1393208;rs1393208;rs1393208;rs1393208;rs1393208;rs1553319;rs1553319;rs1553319;rs1553319;rs1553319;rs1553319;rs1553317;rs1553317;rs1553317;rs398065342;rs398065342;rs398065342;rs1553316;rs1553316;rs1553316;rs1553316;rs1553316;rs141023871;rs141023871;rs141023871;rs6555824;rs6555824;rs6555824;rs4704733;rs4704733;rs4704733;rs11386906;rs11386906;rs11386906;rs200996509;rs200996509;rs200996509;rs4704734;rs4704734;rs4704734;rs11134525;rs11134525;rs11134525;rs1979870;rs1979870;rs1979870;rs2270925;rs2270925;rs2270925;rs2270924;rs2270924;rs2270924;rs1809941;rs1809941;rs1809941;rs870581;rs870581;rs870581;rs5741954;rs5741954;rs5741954;rs67960962;rs67960962;rs67960962;rs67960962;	cholesterol;LDL_C;triglyc;cholesterol;LDL;LDL_C;TC;TG;triglyc;cholesterol;LDL_C;triglyc;cholesterol;LDL_C;triglyc;cholesterol;LDL_C;triglyc;cholesterol;LDL;LDL_C;TC;TG;triglyc;cholesterol;LDL;LDL_C;TC;TG;triglyc;cholesterol;LDL;LDL_C;TC;triglyc;cholesterol;LDL;LDL_C;TC;TG;triglyc;cholesterol;LDL_C;triglyc;cholesterol;LDL;LDL_C;TC;TG;triglyc;cholesterol;LDL_C;triglyc;cholesterol;LDL;LDL_C;TC;TG;triglyc;cholesterol;LDL;LDL_C;TC;triglyc;cholesterol;LDL_C;triglyc;cholesterol;LDL_C;triglyc;cholesterol;LDL_C;triglyc;cholesterol;LDL_C;triglyc;cholesterol;LDL_C;triglyc;cholesterol;LDL;LDL_C;TC;triglyc;cholesterol;LDL_C;triglyc;cholesterol;LDL;LDL_C;TC;triglyc;cholesterol;LDL;LDL_C;TC;triglyc;cholesterol;LDL_C;triglyc;cholesterol;LDL;LDL_C;TC;TG;triglyc;cholesterol;LDL;LDL_C;TC;triglyc;cholesterol;LDL_C;triglyc;cholesterol;LDL_C;triglyc;cholesterol;LDL_C;triglyc;cholesterol;LDL_C;triglyc;cholesterol;LDL_C;triglyc;cholesterol;LDL_C;triglyc;cholesterol;LDL_C;triglyc;cholesterol;LDL_C;triglyc;cholesterol;LDL_C;triglyc;cholesterol;LDL_C;TC;triglyc;cholesterol;LDL_C;TC;triglyc;cholesterol;LDL_C;triglyc;cholesterol;LDL;LDL_C;TC;triglyc;cholesterol;LDL;LDL_C;TC;triglyc;cholesterol;LDL_C;triglyc;cholesterol;LDL_C;triglyc;cholesterol;LDL_C;triglyc;cholesterol;LDL_C;triglyc;cholesterol;LDL_C;triglyc;cholesterol;LDL_C;triglyc;cholesterol;LDL_C;TC;triglyc;cholesterol;LDL_C;TC;triglyc;cholesterol;LDL;LDL_C;TC;triglyc;cholesterol;LDL;LDL_C;TC;triglyc;cholesterol;LDL_C;triglyc;cholesterol;LDL;LDL_C;TC;triglyc;cholesterol;LDL;LDL_C;TC;TG;triglyc;cholesterol;LDL_C;triglyc;cholesterol;LDL_C;triglyc;cholesterol;LDL_C;triglyc;cholesterol;LDL_C;triglyc;cholesterol;LDL_C;triglyc;cholesterol;LDL;LDL_C;TC;triglyc;cholesterol;LDL_C;triglyc;cholesterol;LDL_C;triglyc;cholesterol;LDL_C;triglyc;cholesterol;LDL_C;triglyc;cholesterol;LDL_C;triglyc;cholesterol;LDL_C;triglyc;cholesterol;LDL_C;triglyc;cholesterol;LDL_C;triglyc;cholesterol;LDL_C;triglyc;cholesterol;LDL_C;triglyc;cholesterol;LDL_C;triglyc;cholesterol;LDL_C;triglyc;cholesterol;LDL_C;triglyc;cholesterol;LDL_C;triglyc;cholesterol;LDL_C;triglyc;cholesterol;LDL_C;triglyc;cholesterol;LDL_C;triglyc;cholesterol;LDL_C;triglyc;cholesterol;LDL_C;triglyc;cholesterol;LDL_C;triglyc;cholesterol;LDL_C;triglyc;cholesterol;LDL;LDL_C;TC;triglyc;cholesterol;LDL_C;triglyc;cholesterol;LDL_C;triglyc;cholesterol;LDL_C;triglyc;cholesterol;LDL_C;triglyc;cholesterol;LDL_C;triglyc;cholesterol;LDL_C;triglyc;cholesterol;LDL_C;triglyc;cholesterol;LDL_C;triglyc;cholesterol;LDL_C;triglyc;cholesterol;LDL_C;triglyc;cholesterol;LDL_C;triglyc;cholesterol;LDL_C;triglyc;cholesterol;LDL_C;triglyc;cholesterol;LDL_C;triglyc;cholesterol;LDL_C;triglyc;cholesterol;LDL_C;triglyc;cholesterol;LDL_C;triglyc;cholesterol;LDL_C;triglyc;cholesterol;LDL_C;triglyc;cholesterol;LDL_C;triglyc;cholesterol;LDL_C;triglyc;cholesterol;LDL_C;triglyc;cholesterol;LDL_C;triglyc;cholesterol;LDL_C;triglyc;cholesterol;LDL_C;triglyc;cholesterol;LDL;LDL_C;TC;TG;triglyc;cholesterol;LDL;LDL_C;TC;triglyc;cholesterol;LDL_C;triglyc;cholesterol;LDL_C;triglyc;cholesterol;LDL;LDL_C;TC;triglyc;cholesterol;LDL_C;triglyc;cholesterol;LDL_C;triglyc;cholesterol;LDL_C;triglyc;cholesterol;LDL_C;triglyc;cholesterol;LDL_C;triglyc;cholesterol;LDL_C;triglyc;cholesterol;LDL_C;triglyc;cholesterol;LDL_C;triglyc;cholesterol;LDL_C;triglyc;cholesterol;LDL;LDL_C;TC;triglyc;cholesterol;LDL_C;TC;triglyc;cholesterol;LDL;LDL_C;TC;triglyc;cholesterol;LDL;LDL_C;TC;TG;triglyc;cholesterol;LDL_C;triglyc;cholesterol;LDL_C;triglyc;cholesterol;LDL_C;TC;triglyc;cholesterol;LDL_C;triglyc;cholesterol;LDL_C;triglyc;cholesterol;LDL_C;triglyc;cholesterol;LDL;LDL_C;TC;triglyc;cholesterol;LDL;LDL_C;TC;TG;triglyc;cholesterol;LDL_C;triglyc;cholesterol;LDL_C;TC;triglyc;cholesterol;LDL;LDL_C;TC;triglyc;cholesterol;LDL_C;triglyc;cholesterol;LDL;LDL_C;TC;triglyc;cholesterol;LDL_C;triglyc;cholesterol;LDL_C;triglyc;cholesterol;LDL;LDL_C;TC;triglyc;cholesterol;LDL;LDL_C;TC;TG;triglyc;cholesterol;LDL_C;TC;triglyc;cholesterol;LDL_C;triglyc;cholesterol;LDL_C;triglyc;cholesterol;LDL;LDL_C;TC;triglyc;cholesterol;LDL_C;triglyc;cholesterol;LDL;LDL_C;TC;TG;triglyc;cholesterol;LDL;LDL_C;TC;triglyc;cholesterol;LDL;LDL_C;TC;TG;triglyc;cholesterol;LDL_C;triglyc;cholesterol;LDL_C;triglyc;cholesterol;LDL;LDL_C;TC;triglyc;cholesterol;LDL_C;triglyc;cholesterol;LDL_C;triglyc;cholesterol;LDL_C;triglyc;cholesterol;LDL_C;triglyc;cholesterol;LDL_C;triglyc;cholesterol;LDL_C;triglyc;cholesterol;LDL_C;triglyc;cholesterol;LDL_C;triglyc;cholesterol;LDL_C;triglyc;cholesterol;LDL_C;triglyc;cholesterol;LDL_C;triglyc;cholesterol;LDL_C;triglyc;cholesterol;LDL_C;triglyc;cholesterol;LDL_C;TC;triglyc;	UKBB;UKBB;UKBB;UKBB;Willer_et_al_2013;UKBB;Willer_et_al_2013;Willer_et_al_2013;UKBB;UKBB;UKBB;UKBB;UKBB;UKBB;UKBB;UKBB;UKBB;UKBB;UKBB;Willer_et_al_2013;UKBB;Willer_et_al_2013;Willer_et_al_2013;UKBB;UKBB;Willer_et_al_2013;UKBB;Willer_et_al_2013;Willer_et_al_2013;UKBB;UKBB;Willer_et_al_2013;UKBB;Willer_et_al_2013;UKBB;UKBB;Willer_et_al_2013;UKBB;Willer_et_al_2013;Willer_et_al_2013;UKBB;UKBB;UKBB;UKBB;UKBB;Willer_et_al_2013;UKBB;Willer_et_al_2013;Willer_et_al_2013;UKBB;UKBB;UKBB;UKBB;UKBB;Willer_et_al_2013;UKBB;Willer_et_al_2013;Willer_et_al_2013;UKBB;UKBB;Willer_et_al_2013;UKBB;Willer_et_al_2013;UKBB;UKBB;UKBB;UKBB;UKBB;UKBB;UKBB;UKBB;UKBB;UKBB;UKBB;UKBB;UKBB;UKBB;UKBB;UKBB;UKBB;Willer_et_al_2013;UKBB;Willer_et_al_2013;UKBB;UKBB;UKBB;UKBB;UKBB;Willer_et_al_2013;UKBB;Willer_et_al_2013;UKBB;UKBB;Willer_et_al_2013;UKBB;Willer_et_al_2013;UKBB;UKBB;UKBB;UKBB;UKBB;Willer_et_al_2013;UKBB;Willer_et_al_2013;Willer_et_al_2013;UKBB;UKBB;Willer_et_al_2013;UKBB;Willer_et_al_2013;UKBB;UKBB;UKBB;UKBB;UKBB;UKBB;UKBB;UKBB;UKBB;UKBB;UKBB;UKBB;UKBB;UKBB;UKBB;UKBB;UKBB;UKBB;UKBB;UKBB;UKBB;UKBB;UKBB;UKBB;UKBB;UKBB;UKBB;UKBB;UKBB;UKBB;Willer_et_al_2013;UKBB;UKBB;UKBB;Willer_et_al_2013;UKBB;UKBB;UKBB;UKBB;UKBB;Willer_et_al_2013;UKBB;Willer_et_al_2013;UKBB;UKBB;Willer_et_al_2013;UKBB;Willer_et_al_2013;UKBB;UKBB;UKBB;UKBB;UKBB;UKBB;UKBB;UKBB;UKBB;UKBB;UKBB;UKBB;UKBB;UKBB;UKBB;UKBB;UKBB;UKBB;UKBB;UKBB;UKBB;Willer_et_al_2013;UKBB;UKBB;UKBB;Willer_et_al_2013;UKBB;UKBB;Willer_et_al_2013;UKBB;Willer_et_al_2013;UKBB;UKBB;Willer_et_al_2013;UKBB;Willer_et_al_2013;UKBB;UKBB;UKBB;UKBB;UKBB;Willer_et_al_2013;UKBB;Willer_et_al_2013;UKBB;UKBB;Willer_et_al_2013;UKBB;Willer_et_al_2013;Willer_et_al_2013;UKBB;UKBB;UKBB;UKBB;UKBB;UKBB;UKBB;UKBB;UKBB;UKBB;UKBB;UKBB;UKBB;UKBB;UKBB;UKBB;UKBB;Willer_et_al_2013;UKBB;Willer_et_al_2013;UKBB;UKBB;UKBB;UKBB;UKBB;UKBB;UKBB;UKBB;UKBB;UKBB;UKBB;UKBB;UKBB;UKBB;UKBB;UKBB;UKBB;UKBB;UKBB;UKBB;UKBB;UKBB;UKBB;UKBB;UKBB;UKBB;UKBB;UKBB;UKBB;UKBB;UKBB;UKBB;UKBB;UKBB;UKBB;UKBB;UKBB;UKBB;UKBB;UKBB;UKBB;UKBB;UKBB;UKBB;UKBB;UKBB;UKBB;UKBB;UKBB;UKBB;UKBB;UKBB;UKBB;UKBB;UKBB;UKBB;UKBB;UKBB;UKBB;UKBB;UKBB;UKBB;UKBB;UKBB;UKBB;Willer_et_al_2013;UKBB;Willer_et_al_2013;UKBB;UKBB;UKBB;UKBB;UKBB;UKBB;UKBB;UKBB;UKBB;UKBB;UKBB;UKBB;UKBB;UKBB;UKBB;UKBB;UKBB;UKBB;UKBB;UKBB;UKBB;UKBB;UKBB;UKBB;UKBB;UKBB;UKBB;UKBB;UKBB;UKBB;UKBB;UKBB;UKBB;UKBB;UKBB;UKBB;UKBB;UKBB;UKBB;UKBB;UKBB;UKBB;UKBB;UKBB;UKBB;UKBB;UKBB;UKBB;UKBB;UKBB;UKBB;UKBB;UKBB;UKBB;UKBB;UKBB;UKBB;UKBB;UKBB;UKBB;UKBB;UKBB;UKBB;UKBB;UKBB;UKBB;UKBB;UKBB;UKBB;UKBB;UKBB;UKBB;UKBB;UKBB;UKBB;UKBB;UKBB;Willer_et_al_2013;UKBB;Willer_et_al_2013;Willer_et_al_2013;UKBB;UKBB;Willer_et_al_2013;UKBB;Willer_et_al_2013;UKBB;UKBB;UKBB;UKBB;UKBB;UKBB;UKBB;UKBB;Willer_et_al_2013;UKBB;Willer_et_al_2013;UKBB;UKBB;UKBB;UKBB;UKBB;UKBB;UKBB;UKBB;UKBB;UKBB;UKBB;UKBB;UKBB;UKBB;UKBB;UKBB;UKBB;UKBB;UKBB;UKBB;UKBB;UKBB;UKBB;UKBB;UKBB;UKBB;UKBB;UKBB;UKBB;Willer_et_al_2013;UKBB;Willer_et_al_2013;UKBB;UKBB;UKBB;Willer_et_al_2013;UKBB;UKBB;Willer_et_al_2013;UKBB;Willer_et_al_2013;UKBB;UKBB;Willer_et_al_2013;UKBB;Willer_et_al_2013;Willer_et_al_2013;UKBB;UKBB;UKBB;UKBB;UKBB;UKBB;UKBB;UKBB;UKBB;Willer_et_al_2013;UKBB;UKBB;UKBB;UKBB;UKBB;UKBB;UKBB;UKBB;UKBB;UKBB;UKBB;Willer_et_al_2013;UKBB;Willer_et_al_2013;UKBB;UKBB;Willer_et_al_2013;UKBB;Willer_et_al_2013;Willer_et_al_2013;UKBB;UKBB;UKBB;UKBB;UKBB;UKBB;Willer_et_al_2013;UKBB;UKBB;Willer_et_al_2013;UKBB;Willer_et_al_2013;UKBB;UKBB;UKBB;UKBB;UKBB;Willer_et_al_2013;UKBB;Willer_et_al_2013;UKBB;UKBB;UKBB;UKBB;UKBB;UKBB;UKBB;UKBB;Willer_et_al_2013;UKBB;Willer_et_al_2013;UKBB;UKBB;Willer_et_al_2013;UKBB;Willer_et_al_2013;Willer_et_al_2013;UKBB;UKBB;UKBB;Willer_et_al_2013;UKBB;UKBB;UKBB;UKBB;UKBB;UKBB;UKBB;UKBB;Willer_et_al_2013;UKBB;Willer_et_al_2013;UKBB;UKBB;UKBB;UKBB;UKBB;Willer_et_al_2013;UKBB;Willer_et_al_2013;Willer_et_al_2013;UKBB;UKBB;Willer_et_al_2013;UKBB;Willer_et_al_2013;UKBB;UKBB;Willer_et_al_2013;UKBB;Willer_et_al_2013;Willer_et_al_2013;UKBB;UKBB;UKBB;UKBB;UKBB;UKBB;UKBB;UKBB;Willer_et_al_2013;UKBB;Willer_et_al_2013;UKBB;UKBB;UKBB;UKBB;UKBB;UKBB;UKBB;UKBB;UKBB;UKBB;UKBB;UKBB;UKBB;UKBB;UKBB;UKBB;UKBB;UKBB;UKBB;UKBB;UKBB;UKBB;UKBB;UKBB;UKBB;UKBB;UKBB;UKBB;UKBB;UKBB;UKBB;UKBB;UKBB;UKBB;UKBB;UKBB;UKBB;UKBB;UKBB;UKBB;UKBB;UKBB;Willer_et_al_2013;UKBB;	NA	NA	156967507;156972028;156967430;156965237;156376703;156541376;156541376;156376703;156519011;156376703;156541376;156519011;156519011;	rs11745603;rs58198139;rs9715911;rs12517431;rs6873053;rs6896579;rs6896579;rs6873053;rs75109222;rs6873053;rs6896579;rs75109222;rs75109222;	Total_cholesterol_levels;LDL_cholesterol;Triglycerides;Total_cholesterol_levels;Cholesterol;Cholesterol;LDL_cholesterol;LDL_cholesterol;Cholesterol;Apolipoprotein_B;Apolipoprotein_B;LDL_cholesterol;Apolipoprotein_B;	Kanai_et_al.;Klarin_et_al.;Klarin_et_al.;Klarin_et_al.;Sinnott-Armstrong_et_al.;Sinnott-Armstrong_et_al.;Sinnott-Armstrong_et_al.;Sinnott-Armstrong_et_al.;Sinnott-Armstrong_et_al.;Sinnott-Armstrong_et_al.;Sinnott-Armstrong_et_al.;Sinnott-Armstrong_et_al.;Sinnott-Armstrong_et_al.;
5_13	5	155716982	157119180	M-HDL-TG	156482099	5:156482099:C:T	rs2270925	t	c	0.3465	-0.0283066	0.00426711	3.274e-11	10.48	32	0.8872	No	HAVCR1	TIMD4	Biology	109	ApoB;ApoBbyApoA1;DHA;EstC;FAw3;FAw6;FreeC;IDL-C;IDL-CE;IDL-FC;IDL-L;IDL-P;IDL-PL;IDL-PL_percent;IDL-TG;LA;LDL-C;LDL-TG;L-LDL-C;L-LDL-CE;L-LDL-CE_percent;L-LDL-FC;L-LDL-FC_percent;L-LDL-L;L-LDL-P;L-LDL-PL;L-LDL-PL_percent;L-LDL-TG;L-VLDL-C;L-VLDL-CE;L-VLDL-FC;L-VLDL-L;L-VLDL-P;L-VLDL-PL;L-VLDL-PL_percent;L-VLDL-TG;M-HDL-TG;M-LDL-C;M-LDL-CE;M-LDL-CE_percent;M-LDL-FC;M-LDL-FC_percent;M-LDL-L;M-LDL-P;M-LDL-PL;M-LDL-TG;MUFA;M-VLDL-C;M-VLDL-CE;M-VLDL-FC;M-VLDL-FC_percent;M-VLDL-L;M-VLDL-P;M-VLDL-PL;M-VLDL-TG;PC;PUFA;Remnant-C;Serum-C;Serum-TG;SFA;S-LDL-C;S-LDL-CE;S-LDL-CE_percent;S-LDL-FC;S-LDL-FC_percent;S-LDL-L;S-LDL-P;S-LDL-PL;S-LDL-PL_percent;S-LDL-TG;SM;S-VLDL-C;S-VLDL-CE;S-VLDL-FC;S-VLDL-L;S-VLDL-P;S-VLDL-PL;S-VLDL-PL_percent;S-VLDL-TG;TGbyPG;TotCho;TotFA;TotPG;VLDL-C;VLDL-D;VLDL-TG;XL-VLDL-C;XL-VLDL-CE;XL-VLDL-FC;XL-VLDL-L;XL-VLDL-P;XL-VLDL-PL;XL-VLDL-TG;XS-VLDL-C;XS-VLDL-CE;XS-VLDL-FC;XS-VLDL-L;XS-VLDL-P;XS-VLDL-PL;XS-VLDL-TG;XXL-VLDL-C;XXL-VLDL-CE;XXL-VLDL-FC;XXL-VLDL-L;XXL-VLDL-P;XXL-VLDL-PL;XXL-VLDL-PL_percent;XXL-VLDL-TG;	1	region_5_13_locus_1	intron_variant	NA	NA	NA	RX_STATIN (p=2.49862e-16);	Self-reported high cholesterol (Neale B 2017);	NA	NA	NA	5:156367092;5:156367092;5:156367092;5:156369171;5:156369171;5:156369171;5:156369171;5:156369171;5:156369171;5:156373637;5:156373637;5:156373637;5:156376429;5:156376429;5:156376429;5:156377130;5:156377130;5:156377130;5:156380067;5:156380067;5:156380067;5:156380067;5:156380067;5:156380067;5:156381370;5:156381370;5:156381370;5:156381370;5:156381370;5:156381370;5:156382308;5:156382308;5:156382308;5:156382308;5:156382308;5:156383422;5:156383422;5:156383422;5:156383422;5:156383422;5:156383422;5:156384515;5:156384515;5:156384515;5:156387137;5:156387137;5:156387137;5:156387137;5:156387137;5:156387137;5:156387436;5:156387436;5:156387436;5:156390297;5:156390297;5:156390297;5:156390297;5:156390297;5:156390297;5:156391628;5:156391628;5:156391628;5:156391628;5:156391628;5:156392082;5:156392082;5:156392082;5:156392089;5:156392089;5:156392089;5:156392248;5:156392248;5:156392248;5:156392653;5:156392653;5:156392653;5:156394093;5:156394093;5:156394093;5:156394441;5:156394441;5:156394441;5:156394441;5:156394441;5:156394518;5:156394518;5:156394518;5:156396003;5:156396003;5:156396003;5:156396003;5:156396003;5:156397540;5:156397540;5:156397540;5:156397540;5:156397540;5:156397673;5:156397673;5:156397673;5:156398169;5:156398169;5:156398169;5:156398169;5:156398169;5:156398169;5:156399039;5:156399039;5:156399039;5:156399039;5:156399039;5:156399950;5:156399950;5:156399950;5:156400525;5:156400525;5:156400525;5:156400744;5:156400744;5:156400744;5:156400808;5:156400808;5:156400808;5:156401730;5:156401730;5:156401730;5:156401862;5:156401862;5:156401862;5:156401896;5:156401896;5:156401896;5:156401898;5:156401898;5:156401898;5:156401907;5:156401907;5:156401907;5:156404371;5:156404371;5:156404371;5:156404371;5:156404587;5:156404587;5:156404587;5:156404587;5:156404786;5:156404786;5:156404786;5:156405784;5:156405784;5:156405784;5:156405784;5:156405784;5:156405946;5:156405946;5:156405946;5:156405946;5:156405946;5:156406457;5:156406457;5:156406457;5:156411047;5:156411047;5:156411047;5:156411261;5:156411261;5:156411261;5:156411885;5:156411885;5:156411885;5:156415029;5:156415029;5:156415029;5:156416429;5:156416429;5:156416429;5:156424249;5:156424249;5:156424249;5:156424249;5:156425661;5:156425661;5:156425661;5:156425661;5:156432018;5:156432018;5:156432018;5:156432018;5:156432018;5:156432523;5:156432523;5:156432523;5:156432523;5:156432523;5:156433341;5:156433341;5:156433341;5:156433651;5:156433651;5:156433651;5:156433651;5:156433651;5:156433699;5:156433699;5:156433699;5:156433699;5:156433699;5:156433699;5:156434162;5:156434162;5:156434162;5:156434450;5:156434450;5:156434450;5:156435239;5:156435239;5:156435239;5:156435250;5:156435250;5:156435250;5:156436458;5:156436458;5:156436458;5:156436679;5:156436679;5:156436679;5:156436679;5:156436679;5:156438667;5:156438667;5:156438667;5:156438867;5:156438867;5:156438867;5:156439084;5:156439084;5:156439084;5:156439341;5:156439341;5:156439341;5:156439659;5:156439659;5:156439659;5:156439694;5:156439694;5:156439694;5:156439697;5:156439697;5:156439697;5:156439872;5:156439872;5:156439872;5:156439916;5:156439916;5:156439916;5:156440023;5:156440023;5:156440023;5:156440725;5:156440725;5:156440725;5:156440746;5:156440746;5:156440746;5:156440835;5:156440835;5:156440835;5:156440966;5:156440966;5:156440966;5:156441188;5:156441188;5:156441188;5:156441232;5:156441232;5:156441232;5:156441311;5:156441311;5:156441311;5:156441500;5:156441500;5:156441500;5:156441965;5:156441965;5:156441965;5:156441966;5:156441966;5:156441966;5:156442229;5:156442229;5:156442229;5:156442657;5:156442657;5:156442657;5:156442657;5:156442657;5:156442784;5:156442784;5:156442784;5:156442832;5:156442832;5:156442832;5:156442956;5:156442956;5:156442956;5:156443066;5:156443066;5:156443066;5:156443251;5:156443251;5:156443251;5:156443712;5:156443712;5:156443712;5:156443895;5:156443895;5:156443895;5:156443970;5:156443970;5:156443970;5:156444383;5:156444383;5:156444383;5:156444863;5:156444863;5:156444863;5:156444865;5:156444865;5:156444865;5:156444866;5:156444866;5:156444866;5:156445525;5:156445525;5:156445525;5:156445636;5:156445636;5:156445636;5:156445677;5:156445677;5:156445677;5:156445686;5:156445686;5:156445686;5:156445687;5:156445687;5:156445687;5:156445827;5:156445827;5:156445827;5:156445875;5:156445875;5:156445875;5:156446249;5:156446249;5:156446249;5:156447218;5:156447218;5:156447218;5:156447391;5:156447391;5:156447391;5:156447395;5:156447395;5:156447395;5:156447750;5:156447750;5:156447750;5:156448834;5:156448834;5:156448834;5:156449685;5:156449685;5:156449685;5:156449685;5:156449685;5:156449685;5:156449748;5:156449748;5:156449748;5:156449748;5:156449748;5:156450106;5:156450106;5:156450106;5:156455112;5:156455112;5:156455112;5:156456957;5:156456957;5:156456957;5:156456957;5:156456957;5:156457572;5:156457572;5:156457572;5:156459581;5:156459581;5:156459581;5:156460173;5:156460173;5:156460173;5:156461276;5:156461276;5:156461276;5:156461593;5:156461593;5:156461593;5:156461820;5:156461820;5:156461820;5:156463063;5:156463063;5:156463063;5:156463358;5:156463358;5:156463358;5:156464212;5:156464212;5:156464212;5:156465256;5:156465256;5:156465256;5:156465256;5:156465256;5:156465663;5:156465663;5:156465663;5:156465663;5:156466154;5:156466154;5:156466154;5:156466154;5:156466154;5:156466179;5:156466179;5:156466179;5:156466179;5:156466179;5:156466179;5:156467153;5:156467153;5:156467153;5:156467310;5:156467310;5:156467310;5:156467391;5:156467391;5:156467391;5:156467391;5:156468363;5:156468363;5:156468363;5:156468402;5:156468402;5:156468402;5:156468499;5:156468499;5:156468499;5:156468539;5:156468539;5:156468539;5:156468539;5:156468539;5:156468654;5:156468654;5:156468654;5:156468654;5:156468654;5:156468654;5:156468798;5:156468798;5:156468798;5:156469224;5:156469224;5:156469224;5:156469224;5:156469783;5:156469783;5:156469783;5:156469783;5:156469783;5:156470148;5:156470148;5:156470148;5:156470401;5:156470401;5:156470401;5:156470401;5:156470401;5:156471856;5:156471856;5:156471856;5:156472235;5:156472235;5:156472235;5:156472930;5:156472930;5:156472930;5:156472930;5:156472930;5:156473185;5:156473185;5:156473185;5:156473185;5:156473185;5:156473185;5:156473516;5:156473516;5:156473516;5:156473516;5:156473904;5:156473904;5:156473904;5:156474563;5:156474563;5:156474563;5:156475398;5:156475398;5:156475398;5:156475398;5:156475398;5:156475829;5:156475829;5:156475829;5:156477540;5:156477540;5:156477540;5:156477540;5:156477540;5:156477540;5:156477725;5:156477725;5:156477725;5:156477725;5:156477725;5:156479001;5:156479001;5:156479001;5:156479001;5:156479001;5:156479001;5:156479424;5:156479424;5:156479424;5:156479443;5:156479443;5:156479443;5:156479509;5:156479509;5:156479509;5:156479509;5:156479509;5:156479557;5:156479557;5:156479557;5:156480084;5:156480084;5:156480084;5:156480104;5:156480104;5:156480104;5:156480221;5:156480221;5:156480221;5:156480393;5:156480393;5:156480393;5:156480406;5:156480406;5:156480406;5:156480648;5:156480648;5:156480648;5:156481383;5:156481383;5:156481383;5:156482099;5:156482099;5:156482099;5:156482101;5:156482101;5:156482101;5:156482459;5:156482459;5:156482459;5:156482669;5:156482669;5:156482669;5:156483396;5:156483396;5:156483396;5:156485186;5:156485186;5:156485186;5:156485186;	rs10062458;rs10062458;rs10062458;rs7717984;rs7717984;rs7717984;rs7717984;rs7717984;rs7717984;rs13167071;rs13167071;rs13167071;rs150412627;rs150412627;rs150412627;rs11361881;rs11361881;rs11361881;rs4704727;rs4704727;rs4704727;rs4704727;rs4704727;rs4704727;rs7724832;rs7724832;rs7724832;rs7724832;rs7724832;rs7724832;rs4704825;rs4704825;rs4704825;rs4704825;rs4704825;rs1363232;rs1363232;rs1363232;rs1363232;rs1363232;rs1363232;rs2862059;rs2862059;rs2862059;rs6878680;rs6878680;rs6878680;rs6878680;rs6878680;rs6878680;rs4407617;rs4407617;rs4407617;rs6882076;rs6882076;rs6882076;rs6882076;rs6882076;rs6882076;rs6874202;rs6874202;rs6874202;rs6874202;rs6874202;rs4704826;rs4704826;rs4704826;rs4704827;rs4704827;rs4704827;rs12517431;rs12517431;rs12517431;rs3068125;rs3068125;rs3068125;rs28735189;rs28735189;rs28735189;rs9715911;rs9715911;rs9715911;rs9715911;rs9715911;rs11745603;rs11745603;rs11745603;rs12657266;rs12657266;rs12657266;rs12657266;rs12657266;rs1393207;rs1393207;rs1393207;rs1393207;rs1393207;rs6882345;rs6882345;rs6882345;rs1501908;rs1501908;rs1501908;rs1501908;rs1501908;rs1501908;rs58198139;rs58198139;rs58198139;rs58198139;rs58198139;rs11134475;rs11134475;rs11134475;rs28722027;rs28722027;rs28722027;rs6891318;rs6891318;rs6891318;rs55776147;rs55776147;rs55776147;rs7702004;rs7702004;rs7702004;rs11950527;rs11950527;rs11950527;rs60335445;rs60335445;rs60335445;rs533059696;rs533059696;rs533059696;rs541040465;rs541040465;rs541040465;rs10055656;rs10055656;rs10055656;rs10055656;rs28575973;rs28575973;rs28575973;rs28575973;rs10039630;rs10039630;rs10039630;rs10059560;rs10059560;rs10059560;rs10059560;rs10059560;rs10050384;rs10050384;rs10050384;rs10050384;rs10050384;rs12187385;rs12187385;rs12187385;rs397722856;rs397722856;rs397722856;rs10059263;rs10059263;rs10059263;rs10039097;rs10039097;rs10039097;rs55875237;rs55875237;rs55875237;rs10044267;rs10044267;rs10044267;rs10075548;rs10075548;rs10075548;rs10075548;rs10079422;rs10079422;rs10079422;rs10079422;rs2102151;rs2102151;rs2102151;rs2102151;rs2102151;rs7721033;rs7721033;rs7721033;rs7721033;rs7721033;rs9313400;rs9313400;rs9313400;rs10036890;rs10036890;rs10036890;rs10036890;rs10036890;rs6555787;rs6555787;rs6555787;rs6555787;rs6555787;rs6555787;rs10076109;rs10076109;rs10076109;rs9790966;rs9790966;rs9790966;rs10062923;rs10062923;rs10062923;rs4704832;rs4704832;rs4704832;rs1995376;rs1995376;rs1995376;rs1995377;rs1995377;rs1995377;rs1995377;rs1995377;rs6555788;rs6555788;rs6555788;rs6555789;rs6555789;rs6555789;rs7715158;rs7715158;rs7715158;rs10042871;rs10042871;rs10042871;rs10040975;rs10040975;rs10040975;rs112081002;rs112081002;rs112081002;rs28884510;rs28884510;rs28884510;rs9784671;rs9784671;rs9784671;rs9784680;rs9784680;rs9784680;rs9784625;rs9784625;rs9784625;rs7735960;rs7735960;rs7735960;rs7717623;rs7717623;rs7717623;rs7736117;rs7736117;rs7736117;rs7736399;rs7736399;rs7736399;rs11960697;rs11960697;rs11960697;rs112664922;rs112664922;rs112664922;rs11951736;rs11951736;rs11951736;rs6882891;rs6882891;rs6882891;rs10780111;rs10780111;rs10780111;rs10780112;rs10780112;rs10780112;rs12233973;rs12233973;rs12233973;rs1948759;rs1948759;rs1948759;rs1948759;rs1948759;rs1948760;rs1948760;rs1948760;rs35778577;rs35778577;rs35778577;rs1948761;rs1948761;rs1948761;rs4704834;rs4704834;rs4704834;rs4704835;rs4704835;rs4704835;rs7713067;rs7713067;rs7713067;rs2862060;rs2862060;rs2862060;rs2902131;rs2902131;rs2902131;rs4704730;rs4704730;rs4704730;rs3068130;rs3068130;rs3068130;rs2862061;rs2862061;rs2862061;rs3068136;rs3068136;rs3068136;rs2902132;rs2902132;rs2902132;rs6555801;rs6555801;rs6555801;rs2862062;rs2862062;rs2862062;rs2862063;rs2862063;rs2862063;rs2902133;rs2902133;rs2902133;rs2862064;rs2862064;rs2862064;rs4407618;rs4407618;rs4407618;rs6870977;rs6870977;rs6870977;rs905211;rs905211;rs905211;rs5872496;rs5872496;rs5872496;rs2862066;rs2862066;rs2862066;rs9313405;rs9313405;rs9313405;rs6883026;rs6883026;rs6883026;rs7731951;rs7731951;rs7731951;rs7731951;rs7731951;rs7731951;rs7707445;rs7707445;rs7707445;rs7707445;rs7707445;rs6867207;rs6867207;rs6867207;rs6866758;rs6866758;rs6866758;rs2134230;rs2134230;rs2134230;rs2134230;rs2134230;rs905212;rs905212;rs905212;rs61047347;rs61047347;rs61047347;rs3842063;rs3842063;rs3842063;rs6896306;rs6896306;rs6896306;rs4704731;rs4704731;rs4704731;rs55657930;rs55657930;rs55657930;rs1910053;rs1910053;rs1910053;rs10462975;rs10462975;rs10462975;rs4704837;rs4704837;rs4704837;rs6878732;rs6878732;rs6878732;rs6878732;rs6878732;rs17054122;rs17054122;rs17054122;rs17054122;rs10059699;rs10059699;rs10059699;rs10059699;rs10059699;rs1501909;rs1501909;rs1501909;rs1501909;rs1501909;rs1501909;rs6864898;rs6864898;rs6864898;rs56182597;rs56182597;rs56182597;rs17054133;rs17054133;rs17054133;rs17054133;rs6555818;rs6555818;rs6555818;rs12656989;rs12656989;rs12656989;rs10631016;rs10631016;rs10631016;rs6555819;rs6555819;rs6555819;rs6555819;rs6555819;rs7715467;rs7715467;rs7715467;rs7715467;rs7715467;rs7715467;rs6874311;rs6874311;rs6874311;rs9313418;rs9313418;rs9313418;rs9313418;rs2270926;rs2270926;rs2270926;rs2270926;rs2270926;rs3215120;rs3215120;rs3215120;rs10038271;rs10038271;rs10038271;rs10038271;rs10038271;rs79924446;rs79924446;rs79924446;rs11374500;rs11374500;rs11374500;rs17054137;rs17054137;rs17054137;rs17054137;rs17054137;rs6555822;rs6555822;rs6555822;rs6555822;rs6555822;rs6555822;rs35931650;rs35931650;rs35931650;rs35931650;rs62382456;rs62382456;rs62382456;rs143885432;rs143885432;rs143885432;rs7706174;rs7706174;rs7706174;rs7706174;rs7706174;rs57910107;rs57910107;rs57910107;rs1393209;rs1393209;rs1393209;rs1393209;rs1393209;rs1393209;rs1393208;rs1393208;rs1393208;rs1393208;rs1393208;rs1553319;rs1553319;rs1553319;rs1553319;rs1553319;rs1553319;rs1553317;rs1553317;rs1553317;rs398065342;rs398065342;rs398065342;rs1553316;rs1553316;rs1553316;rs1553316;rs1553316;rs141023871;rs141023871;rs141023871;rs6555824;rs6555824;rs6555824;rs4704733;rs4704733;rs4704733;rs11386906;rs11386906;rs11386906;rs200996509;rs200996509;rs200996509;rs4704734;rs4704734;rs4704734;rs11134525;rs11134525;rs11134525;rs1979870;rs1979870;rs1979870;rs2270925;rs2270925;rs2270925;rs2270924;rs2270924;rs2270924;rs1809941;rs1809941;rs1809941;rs870581;rs870581;rs870581;rs5741954;rs5741954;rs5741954;rs67960962;rs67960962;rs67960962;rs67960962;	cholesterol;LDL_C;triglyc;cholesterol;LDL;LDL_C;TC;TG;triglyc;cholesterol;LDL_C;triglyc;cholesterol;LDL_C;triglyc;cholesterol;LDL_C;triglyc;cholesterol;LDL;LDL_C;TC;TG;triglyc;cholesterol;LDL;LDL_C;TC;TG;triglyc;cholesterol;LDL;LDL_C;TC;triglyc;cholesterol;LDL;LDL_C;TC;TG;triglyc;cholesterol;LDL_C;triglyc;cholesterol;LDL;LDL_C;TC;TG;triglyc;cholesterol;LDL_C;triglyc;cholesterol;LDL;LDL_C;TC;TG;triglyc;cholesterol;LDL;LDL_C;TC;triglyc;cholesterol;LDL_C;triglyc;cholesterol;LDL_C;triglyc;cholesterol;LDL_C;triglyc;cholesterol;LDL_C;triglyc;cholesterol;LDL_C;triglyc;cholesterol;LDL;LDL_C;TC;triglyc;cholesterol;LDL_C;triglyc;cholesterol;LDL;LDL_C;TC;triglyc;cholesterol;LDL;LDL_C;TC;triglyc;cholesterol;LDL_C;triglyc;cholesterol;LDL;LDL_C;TC;TG;triglyc;cholesterol;LDL;LDL_C;TC;triglyc;cholesterol;LDL_C;triglyc;cholesterol;LDL_C;triglyc;cholesterol;LDL_C;triglyc;cholesterol;LDL_C;triglyc;cholesterol;LDL_C;triglyc;cholesterol;LDL_C;triglyc;cholesterol;LDL_C;triglyc;cholesterol;LDL_C;triglyc;cholesterol;LDL_C;triglyc;cholesterol;LDL_C;TC;triglyc;cholesterol;LDL_C;TC;triglyc;cholesterol;LDL_C;triglyc;cholesterol;LDL;LDL_C;TC;triglyc;cholesterol;LDL;LDL_C;TC;triglyc;cholesterol;LDL_C;triglyc;cholesterol;LDL_C;triglyc;cholesterol;LDL_C;triglyc;cholesterol;LDL_C;triglyc;cholesterol;LDL_C;triglyc;cholesterol;LDL_C;triglyc;cholesterol;LDL_C;TC;triglyc;cholesterol;LDL_C;TC;triglyc;cholesterol;LDL;LDL_C;TC;triglyc;cholesterol;LDL;LDL_C;TC;triglyc;cholesterol;LDL_C;triglyc;cholesterol;LDL;LDL_C;TC;triglyc;cholesterol;LDL;LDL_C;TC;TG;triglyc;cholesterol;LDL_C;triglyc;cholesterol;LDL_C;triglyc;cholesterol;LDL_C;triglyc;cholesterol;LDL_C;triglyc;cholesterol;LDL_C;triglyc;cholesterol;LDL;LDL_C;TC;triglyc;cholesterol;LDL_C;triglyc;cholesterol;LDL_C;triglyc;cholesterol;LDL_C;triglyc;cholesterol;LDL_C;triglyc;cholesterol;LDL_C;triglyc;cholesterol;LDL_C;triglyc;cholesterol;LDL_C;triglyc;cholesterol;LDL_C;triglyc;cholesterol;LDL_C;triglyc;cholesterol;LDL_C;triglyc;cholesterol;LDL_C;triglyc;cholesterol;LDL_C;triglyc;cholesterol;LDL_C;triglyc;cholesterol;LDL_C;triglyc;cholesterol;LDL_C;triglyc;cholesterol;LDL_C;triglyc;cholesterol;LDL_C;triglyc;cholesterol;LDL_C;triglyc;cholesterol;LDL_C;triglyc;cholesterol;LDL_C;triglyc;cholesterol;LDL_C;triglyc;cholesterol;LDL;LDL_C;TC;triglyc;cholesterol;LDL_C;triglyc;cholesterol;LDL_C;triglyc;cholesterol;LDL_C;triglyc;cholesterol;LDL_C;triglyc;cholesterol;LDL_C;triglyc;cholesterol;LDL_C;triglyc;cholesterol;LDL_C;triglyc;cholesterol;LDL_C;triglyc;cholesterol;LDL_C;triglyc;cholesterol;LDL_C;triglyc;cholesterol;LDL_C;triglyc;cholesterol;LDL_C;triglyc;cholesterol;LDL_C;triglyc;cholesterol;LDL_C;triglyc;cholesterol;LDL_C;triglyc;cholesterol;LDL_C;triglyc;cholesterol;LDL_C;triglyc;cholesterol;LDL_C;triglyc;cholesterol;LDL_C;triglyc;cholesterol;LDL_C;triglyc;cholesterol;LDL_C;triglyc;cholesterol;LDL_C;triglyc;cholesterol;LDL_C;triglyc;cholesterol;LDL_C;triglyc;cholesterol;LDL_C;triglyc;cholesterol;LDL;LDL_C;TC;TG;triglyc;cholesterol;LDL;LDL_C;TC;triglyc;cholesterol;LDL_C;triglyc;cholesterol;LDL_C;triglyc;cholesterol;LDL;LDL_C;TC;triglyc;cholesterol;LDL_C;triglyc;cholesterol;LDL_C;triglyc;cholesterol;LDL_C;triglyc;cholesterol;LDL_C;triglyc;cholesterol;LDL_C;triglyc;cholesterol;LDL_C;triglyc;cholesterol;LDL_C;triglyc;cholesterol;LDL_C;triglyc;cholesterol;LDL_C;triglyc;cholesterol;LDL;LDL_C;TC;triglyc;cholesterol;LDL_C;TC;triglyc;cholesterol;LDL;LDL_C;TC;triglyc;cholesterol;LDL;LDL_C;TC;TG;triglyc;cholesterol;LDL_C;triglyc;cholesterol;LDL_C;triglyc;cholesterol;LDL_C;TC;triglyc;cholesterol;LDL_C;triglyc;cholesterol;LDL_C;triglyc;cholesterol;LDL_C;triglyc;cholesterol;LDL;LDL_C;TC;triglyc;cholesterol;LDL;LDL_C;TC;TG;triglyc;cholesterol;LDL_C;triglyc;cholesterol;LDL_C;TC;triglyc;cholesterol;LDL;LDL_C;TC;triglyc;cholesterol;LDL_C;triglyc;cholesterol;LDL;LDL_C;TC;triglyc;cholesterol;LDL_C;triglyc;cholesterol;LDL_C;triglyc;cholesterol;LDL;LDL_C;TC;triglyc;cholesterol;LDL;LDL_C;TC;TG;triglyc;cholesterol;LDL_C;TC;triglyc;cholesterol;LDL_C;triglyc;cholesterol;LDL_C;triglyc;cholesterol;LDL;LDL_C;TC;triglyc;cholesterol;LDL_C;triglyc;cholesterol;LDL;LDL_C;TC;TG;triglyc;cholesterol;LDL;LDL_C;TC;triglyc;cholesterol;LDL;LDL_C;TC;TG;triglyc;cholesterol;LDL_C;triglyc;cholesterol;LDL_C;triglyc;cholesterol;LDL;LDL_C;TC;triglyc;cholesterol;LDL_C;triglyc;cholesterol;LDL_C;triglyc;cholesterol;LDL_C;triglyc;cholesterol;LDL_C;triglyc;cholesterol;LDL_C;triglyc;cholesterol;LDL_C;triglyc;cholesterol;LDL_C;triglyc;cholesterol;LDL_C;triglyc;cholesterol;LDL_C;triglyc;cholesterol;LDL_C;triglyc;cholesterol;LDL_C;triglyc;cholesterol;LDL_C;triglyc;cholesterol;LDL_C;triglyc;cholesterol;LDL_C;TC;triglyc;	UKBB;UKBB;UKBB;UKBB;Willer_et_al_2013;UKBB;Willer_et_al_2013;Willer_et_al_2013;UKBB;UKBB;UKBB;UKBB;UKBB;UKBB;UKBB;UKBB;UKBB;UKBB;UKBB;Willer_et_al_2013;UKBB;Willer_et_al_2013;Willer_et_al_2013;UKBB;UKBB;Willer_et_al_2013;UKBB;Willer_et_al_2013;Willer_et_al_2013;UKBB;UKBB;Willer_et_al_2013;UKBB;Willer_et_al_2013;UKBB;UKBB;Willer_et_al_2013;UKBB;Willer_et_al_2013;Willer_et_al_2013;UKBB;UKBB;UKBB;UKBB;UKBB;Willer_et_al_2013;UKBB;Willer_et_al_2013;Willer_et_al_2013;UKBB;UKBB;UKBB;UKBB;UKBB;Willer_et_al_2013;UKBB;Willer_et_al_2013;Willer_et_al_2013;UKBB;UKBB;Willer_et_al_2013;UKBB;Willer_et_al_2013;UKBB;UKBB;UKBB;UKBB;UKBB;UKBB;UKBB;UKBB;UKBB;UKBB;UKBB;UKBB;UKBB;UKBB;UKBB;UKBB;UKBB;Willer_et_al_2013;UKBB;Willer_et_al_2013;UKBB;UKBB;UKBB;UKBB;UKBB;Willer_et_al_2013;UKBB;Willer_et_al_2013;UKBB;UKBB;Willer_et_al_2013;UKBB;Willer_et_al_2013;UKBB;UKBB;UKBB;UKBB;UKBB;Willer_et_al_2013;UKBB;Willer_et_al_2013;Willer_et_al_2013;UKBB;UKBB;Willer_et_al_2013;UKBB;Willer_et_al_2013;UKBB;UKBB;UKBB;UKBB;UKBB;UKBB;UKBB;UKBB;UKBB;UKBB;UKBB;UKBB;UKBB;UKBB;UKBB;UKBB;UKBB;UKBB;UKBB;UKBB;UKBB;UKBB;UKBB;UKBB;UKBB;UKBB;UKBB;UKBB;UKBB;UKBB;Willer_et_al_2013;UKBB;UKBB;UKBB;Willer_et_al_2013;UKBB;UKBB;UKBB;UKBB;UKBB;Willer_et_al_2013;UKBB;Willer_et_al_2013;UKBB;UKBB;Willer_et_al_2013;UKBB;Willer_et_al_2013;UKBB;UKBB;UKBB;UKBB;UKBB;UKBB;UKBB;UKBB;UKBB;UKBB;UKBB;UKBB;UKBB;UKBB;UKBB;UKBB;UKBB;UKBB;UKBB;UKBB;UKBB;Willer_et_al_2013;UKBB;UKBB;UKBB;Willer_et_al_2013;UKBB;UKBB;Willer_et_al_2013;UKBB;Willer_et_al_2013;UKBB;UKBB;Willer_et_al_2013;UKBB;Willer_et_al_2013;UKBB;UKBB;UKBB;UKBB;UKBB;Willer_et_al_2013;UKBB;Willer_et_al_2013;UKBB;UKBB;Willer_et_al_2013;UKBB;Willer_et_al_2013;Willer_et_al_2013;UKBB;UKBB;UKBB;UKBB;UKBB;UKBB;UKBB;UKBB;UKBB;UKBB;UKBB;UKBB;UKBB;UKBB;UKBB;UKBB;UKBB;Willer_et_al_2013;UKBB;Willer_et_al_2013;UKBB;UKBB;UKBB;UKBB;UKBB;UKBB;UKBB;UKBB;UKBB;UKBB;UKBB;UKBB;UKBB;UKBB;UKBB;UKBB;UKBB;UKBB;UKBB;UKBB;UKBB;UKBB;UKBB;UKBB;UKBB;UKBB;UKBB;UKBB;UKBB;UKBB;UKBB;UKBB;UKBB;UKBB;UKBB;UKBB;UKBB;UKBB;UKBB;UKBB;UKBB;UKBB;UKBB;UKBB;UKBB;UKBB;UKBB;UKBB;UKBB;UKBB;UKBB;UKBB;UKBB;UKBB;UKBB;UKBB;UKBB;UKBB;UKBB;UKBB;UKBB;UKBB;UKBB;UKBB;UKBB;Willer_et_al_2013;UKBB;Willer_et_al_2013;UKBB;UKBB;UKBB;UKBB;UKBB;UKBB;UKBB;UKBB;UKBB;UKBB;UKBB;UKBB;UKBB;UKBB;UKBB;UKBB;UKBB;UKBB;UKBB;UKBB;UKBB;UKBB;UKBB;UKBB;UKBB;UKBB;UKBB;UKBB;UKBB;UKBB;UKBB;UKBB;UKBB;UKBB;UKBB;UKBB;UKBB;UKBB;UKBB;UKBB;UKBB;UKBB;UKBB;UKBB;UKBB;UKBB;UKBB;UKBB;UKBB;UKBB;UKBB;UKBB;UKBB;UKBB;UKBB;UKBB;UKBB;UKBB;UKBB;UKBB;UKBB;UKBB;UKBB;UKBB;UKBB;UKBB;UKBB;UKBB;UKBB;UKBB;UKBB;UKBB;UKBB;UKBB;UKBB;UKBB;UKBB;Willer_et_al_2013;UKBB;Willer_et_al_2013;Willer_et_al_2013;UKBB;UKBB;Willer_et_al_2013;UKBB;Willer_et_al_2013;UKBB;UKBB;UKBB;UKBB;UKBB;UKBB;UKBB;UKBB;Willer_et_al_2013;UKBB;Willer_et_al_2013;UKBB;UKBB;UKBB;UKBB;UKBB;UKBB;UKBB;UKBB;UKBB;UKBB;UKBB;UKBB;UKBB;UKBB;UKBB;UKBB;UKBB;UKBB;UKBB;UKBB;UKBB;UKBB;UKBB;UKBB;UKBB;UKBB;UKBB;UKBB;UKBB;Willer_et_al_2013;UKBB;Willer_et_al_2013;UKBB;UKBB;UKBB;Willer_et_al_2013;UKBB;UKBB;Willer_et_al_2013;UKBB;Willer_et_al_2013;UKBB;UKBB;Willer_et_al_2013;UKBB;Willer_et_al_2013;Willer_et_al_2013;UKBB;UKBB;UKBB;UKBB;UKBB;UKBB;UKBB;UKBB;UKBB;Willer_et_al_2013;UKBB;UKBB;UKBB;UKBB;UKBB;UKBB;UKBB;UKBB;UKBB;UKBB;UKBB;Willer_et_al_2013;UKBB;Willer_et_al_2013;UKBB;UKBB;Willer_et_al_2013;UKBB;Willer_et_al_2013;Willer_et_al_2013;UKBB;UKBB;UKBB;UKBB;UKBB;UKBB;Willer_et_al_2013;UKBB;UKBB;Willer_et_al_2013;UKBB;Willer_et_al_2013;UKBB;UKBB;UKBB;UKBB;UKBB;Willer_et_al_2013;UKBB;Willer_et_al_2013;UKBB;UKBB;UKBB;UKBB;UKBB;UKBB;UKBB;UKBB;Willer_et_al_2013;UKBB;Willer_et_al_2013;UKBB;UKBB;Willer_et_al_2013;UKBB;Willer_et_al_2013;Willer_et_al_2013;UKBB;UKBB;UKBB;Willer_et_al_2013;UKBB;UKBB;UKBB;UKBB;UKBB;UKBB;UKBB;UKBB;Willer_et_al_2013;UKBB;Willer_et_al_2013;UKBB;UKBB;UKBB;UKBB;UKBB;Willer_et_al_2013;UKBB;Willer_et_al_2013;Willer_et_al_2013;UKBB;UKBB;Willer_et_al_2013;UKBB;Willer_et_al_2013;UKBB;UKBB;Willer_et_al_2013;UKBB;Willer_et_al_2013;Willer_et_al_2013;UKBB;UKBB;UKBB;UKBB;UKBB;UKBB;UKBB;UKBB;Willer_et_al_2013;UKBB;Willer_et_al_2013;UKBB;UKBB;UKBB;UKBB;UKBB;UKBB;UKBB;UKBB;UKBB;UKBB;UKBB;UKBB;UKBB;UKBB;UKBB;UKBB;UKBB;UKBB;UKBB;UKBB;UKBB;UKBB;UKBB;UKBB;UKBB;UKBB;UKBB;UKBB;UKBB;UKBB;UKBB;UKBB;UKBB;UKBB;UKBB;UKBB;UKBB;UKBB;UKBB;UKBB;UKBB;UKBB;Willer_et_al_2013;UKBB;	NA	NA	156967507;156972028;156967430;156965237;156376703;156541376;156541376;156376703;156519011;156376703;156541376;156519011;156519011;	rs11745603;rs58198139;rs9715911;rs12517431;rs6873053;rs6896579;rs6896579;rs6873053;rs75109222;rs6873053;rs6896579;rs75109222;rs75109222;	Total_cholesterol_levels;LDL_cholesterol;Triglycerides;Total_cholesterol_levels;Cholesterol;Cholesterol;LDL_cholesterol;LDL_cholesterol;Cholesterol;Apolipoprotein_B;Apolipoprotein_B;LDL_cholesterol;Apolipoprotein_B;	Kanai_et_al.;Klarin_et_al.;Klarin_et_al.;Klarin_et_al.;Sinnott-Armstrong_et_al.;Sinnott-Armstrong_et_al.;Sinnott-Armstrong_et_al.;Sinnott-Armstrong_et_al.;Sinnott-Armstrong_et_al.;Sinnott-Armstrong_et_al.;Sinnott-Armstrong_et_al.;Sinnott-Armstrong_et_al.;Sinnott-Armstrong_et_al.;
5_13	5	155716982	157119180	VLDL-D	156482101	5:156482101:A:T	rs2270924	a	t	0.3453	-0.0306462	0.00434388	1.726e-12	11.76	31	0.7457	No	HAVCR1	TIMD4	Biology	109	ApoB;ApoBbyApoA1;DHA;EstC;FAw3;FAw6;FreeC;IDL-C;IDL-CE;IDL-FC;IDL-L;IDL-P;IDL-PL;IDL-PL_percent;IDL-TG;LA;LDL-C;LDL-TG;L-LDL-C;L-LDL-CE;L-LDL-CE_percent;L-LDL-FC;L-LDL-FC_percent;L-LDL-L;L-LDL-P;L-LDL-PL;L-LDL-PL_percent;L-LDL-TG;L-VLDL-C;L-VLDL-CE;L-VLDL-FC;L-VLDL-L;L-VLDL-P;L-VLDL-PL;L-VLDL-PL_percent;L-VLDL-TG;M-HDL-TG;M-LDL-C;M-LDL-CE;M-LDL-CE_percent;M-LDL-FC;M-LDL-FC_percent;M-LDL-L;M-LDL-P;M-LDL-PL;M-LDL-TG;MUFA;M-VLDL-C;M-VLDL-CE;M-VLDL-FC;M-VLDL-FC_percent;M-VLDL-L;M-VLDL-P;M-VLDL-PL;M-VLDL-TG;PC;PUFA;Remnant-C;Serum-C;Serum-TG;SFA;S-LDL-C;S-LDL-CE;S-LDL-CE_percent;S-LDL-FC;S-LDL-FC_percent;S-LDL-L;S-LDL-P;S-LDL-PL;S-LDL-PL_percent;S-LDL-TG;SM;S-VLDL-C;S-VLDL-CE;S-VLDL-FC;S-VLDL-L;S-VLDL-P;S-VLDL-PL;S-VLDL-PL_percent;S-VLDL-TG;TGbyPG;TotCho;TotFA;TotPG;VLDL-C;VLDL-D;VLDL-TG;XL-VLDL-C;XL-VLDL-CE;XL-VLDL-FC;XL-VLDL-L;XL-VLDL-P;XL-VLDL-PL;XL-VLDL-TG;XS-VLDL-C;XS-VLDL-CE;XS-VLDL-FC;XS-VLDL-L;XS-VLDL-P;XS-VLDL-PL;XS-VLDL-TG;XXL-VLDL-C;XXL-VLDL-CE;XXL-VLDL-FC;XXL-VLDL-L;XXL-VLDL-P;XXL-VLDL-PL;XXL-VLDL-PL_percent;XXL-VLDL-TG;	1	region_5_13_locus_1	intron_variant	NA	NA	NA	RX_STATIN (p=2.50323e-16);	NA	NA	NA	NA	5:156367092;5:156367092;5:156367092;5:156369171;5:156369171;5:156369171;5:156369171;5:156369171;5:156369171;5:156373637;5:156373637;5:156373637;5:156376429;5:156376429;5:156376429;5:156377130;5:156377130;5:156377130;5:156380067;5:156380067;5:156380067;5:156380067;5:156380067;5:156380067;5:156381370;5:156381370;5:156381370;5:156381370;5:156381370;5:156381370;5:156382308;5:156382308;5:156382308;5:156382308;5:156382308;5:156383422;5:156383422;5:156383422;5:156383422;5:156383422;5:156383422;5:156384515;5:156384515;5:156384515;5:156387137;5:156387137;5:156387137;5:156387137;5:156387137;5:156387137;5:156387436;5:156387436;5:156387436;5:156390297;5:156390297;5:156390297;5:156390297;5:156390297;5:156390297;5:156391628;5:156391628;5:156391628;5:156391628;5:156391628;5:156392082;5:156392082;5:156392082;5:156392089;5:156392089;5:156392089;5:156392248;5:156392248;5:156392248;5:156392653;5:156392653;5:156392653;5:156394093;5:156394093;5:156394093;5:156394441;5:156394441;5:156394441;5:156394441;5:156394441;5:156394518;5:156394518;5:156394518;5:156396003;5:156396003;5:156396003;5:156396003;5:156396003;5:156397540;5:156397540;5:156397540;5:156397540;5:156397540;5:156397673;5:156397673;5:156397673;5:156398169;5:156398169;5:156398169;5:156398169;5:156398169;5:156398169;5:156399039;5:156399039;5:156399039;5:156399039;5:156399039;5:156399950;5:156399950;5:156399950;5:156400525;5:156400525;5:156400525;5:156400744;5:156400744;5:156400744;5:156400808;5:156400808;5:156400808;5:156401730;5:156401730;5:156401730;5:156401862;5:156401862;5:156401862;5:156401896;5:156401896;5:156401896;5:156401898;5:156401898;5:156401898;5:156401907;5:156401907;5:156401907;5:156404371;5:156404371;5:156404371;5:156404371;5:156404587;5:156404587;5:156404587;5:156404587;5:156404786;5:156404786;5:156404786;5:156405784;5:156405784;5:156405784;5:156405784;5:156405784;5:156405946;5:156405946;5:156405946;5:156405946;5:156405946;5:156406457;5:156406457;5:156406457;5:156411047;5:156411047;5:156411047;5:156411261;5:156411261;5:156411261;5:156411885;5:156411885;5:156411885;5:156415029;5:156415029;5:156415029;5:156415387;5:156415387;5:156415387;5:156416429;5:156416429;5:156416429;5:156417181;5:156417181;5:156417181;5:156417203;5:156417203;5:156417203;5:156418790;5:156418790;5:156418790;5:156418790;5:156418790;5:156420703;5:156420703;5:156420703;5:156420703;5:156420703;5:156420703;5:156421132;5:156421132;5:156421132;5:156421347;5:156421347;5:156421347;5:156421347;5:156421347;5:156421347;5:156422590;5:156422590;5:156422590;5:156422948;5:156422948;5:156422948;5:156424249;5:156424249;5:156424249;5:156424249;5:156425661;5:156425661;5:156425661;5:156425661;5:156429154;5:156429154;5:156429154;5:156429154;5:156429154;5:156431325;5:156431325;5:156431325;5:156431325;5:156431325;5:156431325;5:156432018;5:156432018;5:156432018;5:156432018;5:156432018;5:156432215;5:156432215;5:156432215;5:156432215;5:156432215;5:156432523;5:156432523;5:156432523;5:156432523;5:156432523;5:156432566;5:156432566;5:156432566;5:156432566;5:156432566;5:156433341;5:156433341;5:156433341;5:156433651;5:156433651;5:156433651;5:156433651;5:156433651;5:156433699;5:156433699;5:156433699;5:156433699;5:156433699;5:156433699;5:156434162;5:156434162;5:156434162;5:156434450;5:156434450;5:156434450;5:156435239;5:156435239;5:156435239;5:156435250;5:156435250;5:156435250;5:156436458;5:156436458;5:156436458;5:156436679;5:156436679;5:156436679;5:156436679;5:156436679;5:156438667;5:156438667;5:156438667;5:156438867;5:156438867;5:156438867;5:156439084;5:156439084;5:156439084;5:156439341;5:156439341;5:156439341;5:156439659;5:156439659;5:156439659;5:156439694;5:156439694;5:156439694;5:156439697;5:156439697;5:156439697;5:156439872;5:156439872;5:156439872;5:156439916;5:156439916;5:156439916;5:156440023;5:156440023;5:156440023;5:156440725;5:156440725;5:156440725;5:156440746;5:156440746;5:156440746;5:156440835;5:156440835;5:156440835;5:156440966;5:156440966;5:156440966;5:156441188;5:156441188;5:156441188;5:156441232;5:156441232;5:156441232;5:156441311;5:156441311;5:156441311;5:156441500;5:156441500;5:156441500;5:156441965;5:156441965;5:156441965;5:156441966;5:156441966;5:156441966;5:156442229;5:156442229;5:156442229;5:156442657;5:156442657;5:156442657;5:156442657;5:156442657;5:156442784;5:156442784;5:156442784;5:156442832;5:156442832;5:156442832;5:156442956;5:156442956;5:156442956;5:156443066;5:156443066;5:156443066;5:156443251;5:156443251;5:156443251;5:156443712;5:156443712;5:156443712;5:156443895;5:156443895;5:156443895;5:156443970;5:156443970;5:156443970;5:156444383;5:156444383;5:156444383;5:156444863;5:156444863;5:156444863;5:156444865;5:156444865;5:156444865;5:156444866;5:156444866;5:156444866;5:156445525;5:156445525;5:156445525;5:156445636;5:156445636;5:156445636;5:156445677;5:156445677;5:156445677;5:156445686;5:156445686;5:156445686;5:156445687;5:156445687;5:156445687;5:156445827;5:156445827;5:156445827;5:156445875;5:156445875;5:156445875;5:156446249;5:156446249;5:156446249;5:156447218;5:156447218;5:156447218;5:156447391;5:156447391;5:156447391;5:156447395;5:156447395;5:156447395;5:156447750;5:156447750;5:156447750;5:156448834;5:156448834;5:156448834;5:156449685;5:156449685;5:156449685;5:156449685;5:156449685;5:156449685;5:156449748;5:156449748;5:156449748;5:156449748;5:156449748;5:156450106;5:156450106;5:156450106;5:156455112;5:156455112;5:156455112;5:156456957;5:156456957;5:156456957;5:156456957;5:156456957;5:156457572;5:156457572;5:156457572;5:156459581;5:156459581;5:156459581;5:156460173;5:156460173;5:156460173;5:156461276;5:156461276;5:156461276;5:156461593;5:156461593;5:156461593;5:156461820;5:156461820;5:156461820;5:156463063;5:156463063;5:156463063;5:156463358;5:156463358;5:156463358;5:156464212;5:156464212;5:156464212;5:156465256;5:156465256;5:156465256;5:156465256;5:156465256;5:156465663;5:156465663;5:156465663;5:156465663;5:156466154;5:156466154;5:156466154;5:156466154;5:156466154;5:156466179;5:156466179;5:156466179;5:156466179;5:156466179;5:156466179;5:156467153;5:156467153;5:156467153;5:156467310;5:156467310;5:156467310;5:156467391;5:156467391;5:156467391;5:156467391;5:156468363;5:156468363;5:156468363;5:156468402;5:156468402;5:156468402;5:156468499;5:156468499;5:156468499;5:156468539;5:156468539;5:156468539;5:156468539;5:156468539;5:156468654;5:156468654;5:156468654;5:156468654;5:156468654;5:156468654;5:156468798;5:156468798;5:156468798;5:156469224;5:156469224;5:156469224;5:156469224;5:156469783;5:156469783;5:156469783;5:156469783;5:156469783;5:156470148;5:156470148;5:156470148;5:156470401;5:156470401;5:156470401;5:156470401;5:156470401;5:156471856;5:156471856;5:156471856;5:156472235;5:156472235;5:156472235;5:156472930;5:156472930;5:156472930;5:156472930;5:156472930;5:156473185;5:156473185;5:156473185;5:156473185;5:156473185;5:156473185;5:156473516;5:156473516;5:156473516;5:156473516;5:156473904;5:156473904;5:156473904;5:156474563;5:156474563;5:156474563;5:156475398;5:156475398;5:156475398;5:156475398;5:156475398;5:156475829;5:156475829;5:156475829;5:156477540;5:156477540;5:156477540;5:156477540;5:156477540;5:156477540;5:156477725;5:156477725;5:156477725;5:156477725;5:156477725;5:156479001;5:156479001;5:156479001;5:156479001;5:156479001;5:156479001;5:156479424;5:156479424;5:156479424;5:156479443;5:156479443;5:156479443;5:156479509;5:156479509;5:156479509;5:156479509;5:156479509;5:156479557;5:156479557;5:156479557;5:156480084;5:156480084;5:156480084;5:156480104;5:156480104;5:156480104;5:156480221;5:156480221;5:156480221;5:156480393;5:156480393;5:156480393;5:156480406;5:156480406;5:156480406;5:156480648;5:156480648;5:156480648;5:156481383;5:156481383;5:156481383;5:156482099;5:156482099;5:156482099;5:156482101;5:156482101;5:156482101;5:156482459;5:156482459;5:156482459;5:156482669;5:156482669;5:156482669;5:156483396;5:156483396;5:156483396;5:156485186;5:156485186;5:156485186;5:156485186;	rs10062458;rs10062458;rs10062458;rs7717984;rs7717984;rs7717984;rs7717984;rs7717984;rs7717984;rs13167071;rs13167071;rs13167071;rs150412627;rs150412627;rs150412627;rs11361881;rs11361881;rs11361881;rs4704727;rs4704727;rs4704727;rs4704727;rs4704727;rs4704727;rs7724832;rs7724832;rs7724832;rs7724832;rs7724832;rs7724832;rs4704825;rs4704825;rs4704825;rs4704825;rs4704825;rs1363232;rs1363232;rs1363232;rs1363232;rs1363232;rs1363232;rs2862059;rs2862059;rs2862059;rs6878680;rs6878680;rs6878680;rs6878680;rs6878680;rs6878680;rs4407617;rs4407617;rs4407617;rs6882076;rs6882076;rs6882076;rs6882076;rs6882076;rs6882076;rs6874202;rs6874202;rs6874202;rs6874202;rs6874202;rs4704826;rs4704826;rs4704826;rs4704827;rs4704827;rs4704827;rs12517431;rs12517431;rs12517431;rs3068125;rs3068125;rs3068125;rs28735189;rs28735189;rs28735189;rs9715911;rs9715911;rs9715911;rs9715911;rs9715911;rs11745603;rs11745603;rs11745603;rs12657266;rs12657266;rs12657266;rs12657266;rs12657266;rs1393207;rs1393207;rs1393207;rs1393207;rs1393207;rs6882345;rs6882345;rs6882345;rs1501908;rs1501908;rs1501908;rs1501908;rs1501908;rs1501908;rs58198139;rs58198139;rs58198139;rs58198139;rs58198139;rs11134475;rs11134475;rs11134475;rs28722027;rs28722027;rs28722027;rs6891318;rs6891318;rs6891318;rs55776147;rs55776147;rs55776147;rs7702004;rs7702004;rs7702004;rs11950527;rs11950527;rs11950527;rs60335445;rs60335445;rs60335445;rs533059696;rs533059696;rs533059696;rs541040465;rs541040465;rs541040465;rs10055656;rs10055656;rs10055656;rs10055656;rs28575973;rs28575973;rs28575973;rs28575973;rs10039630;rs10039630;rs10039630;rs10059560;rs10059560;rs10059560;rs10059560;rs10059560;rs10050384;rs10050384;rs10050384;rs10050384;rs10050384;rs12187385;rs12187385;rs12187385;rs397722856;rs397722856;rs397722856;rs10059263;rs10059263;rs10059263;rs10039097;rs10039097;rs10039097;rs55875237;rs55875237;rs55875237;rs143568491;rs143568491;rs143568491;rs10044267;rs10044267;rs10044267;rs4323218;rs4323218;rs4323218;rs4323219;rs4323219;rs4323219;rs1501910;rs1501910;rs1501910;rs1501910;rs1501910;rs1354163;rs1354163;rs1354163;rs1354163;rs1354163;rs1354163;rs1995378;rs1995378;rs1995378;rs2902128;rs2902128;rs2902128;rs2902128;rs2902128;rs2902128;rs7719583;rs7719583;rs7719583;rs11747316;rs11747316;rs11747316;rs10075548;rs10075548;rs10075548;rs10075548;rs10079422;rs10079422;rs10079422;rs10079422;rs1910052;rs1910052;rs1910052;rs1910052;rs1910052;rs6896499;rs6896499;rs6896499;rs6896499;rs6896499;rs6896499;rs2102151;rs2102151;rs2102151;rs2102151;rs2102151;rs2088917;rs2088917;rs2088917;rs2088917;rs2088917;rs7721033;rs7721033;rs7721033;rs7721033;rs7721033;rs7706978;rs7706978;rs7706978;rs7706978;rs7706978;rs9313400;rs9313400;rs9313400;rs10036890;rs10036890;rs10036890;rs10036890;rs10036890;rs6555787;rs6555787;rs6555787;rs6555787;rs6555787;rs6555787;rs10076109;rs10076109;rs10076109;rs9790966;rs9790966;rs9790966;rs10062923;rs10062923;rs10062923;rs4704832;rs4704832;rs4704832;rs1995376;rs1995376;rs1995376;rs1995377;rs1995377;rs1995377;rs1995377;rs1995377;rs6555788;rs6555788;rs6555788;rs6555789;rs6555789;rs6555789;rs7715158;rs7715158;rs7715158;rs10042871;rs10042871;rs10042871;rs10040975;rs10040975;rs10040975;rs112081002;rs112081002;rs112081002;rs28884510;rs28884510;rs28884510;rs9784671;rs9784671;rs9784671;rs9784680;rs9784680;rs9784680;rs9784625;rs9784625;rs9784625;rs7735960;rs7735960;rs7735960;rs7717623;rs7717623;rs7717623;rs7736117;rs7736117;rs7736117;rs7736399;rs7736399;rs7736399;rs11960697;rs11960697;rs11960697;rs112664922;rs112664922;rs112664922;rs11951736;rs11951736;rs11951736;rs6882891;rs6882891;rs6882891;rs10780111;rs10780111;rs10780111;rs10780112;rs10780112;rs10780112;rs12233973;rs12233973;rs12233973;rs1948759;rs1948759;rs1948759;rs1948759;rs1948759;rs1948760;rs1948760;rs1948760;rs35778577;rs35778577;rs35778577;rs1948761;rs1948761;rs1948761;rs4704834;rs4704834;rs4704834;rs4704835;rs4704835;rs4704835;rs7713067;rs7713067;rs7713067;rs2862060;rs2862060;rs2862060;rs2902131;rs2902131;rs2902131;rs4704730;rs4704730;rs4704730;rs3068130;rs3068130;rs3068130;rs2862061;rs2862061;rs2862061;rs3068136;rs3068136;rs3068136;rs2902132;rs2902132;rs2902132;rs6555801;rs6555801;rs6555801;rs2862062;rs2862062;rs2862062;rs2862063;rs2862063;rs2862063;rs2902133;rs2902133;rs2902133;rs2862064;rs2862064;rs2862064;rs4407618;rs4407618;rs4407618;rs6870977;rs6870977;rs6870977;rs905211;rs905211;rs905211;rs5872496;rs5872496;rs5872496;rs2862066;rs2862066;rs2862066;rs9313405;rs9313405;rs9313405;rs6883026;rs6883026;rs6883026;rs7731951;rs7731951;rs7731951;rs7731951;rs7731951;rs7731951;rs7707445;rs7707445;rs7707445;rs7707445;rs7707445;rs6867207;rs6867207;rs6867207;rs6866758;rs6866758;rs6866758;rs2134230;rs2134230;rs2134230;rs2134230;rs2134230;rs905212;rs905212;rs905212;rs61047347;rs61047347;rs61047347;rs3842063;rs3842063;rs3842063;rs6896306;rs6896306;rs6896306;rs4704731;rs4704731;rs4704731;rs55657930;rs55657930;rs55657930;rs1910053;rs1910053;rs1910053;rs10462975;rs10462975;rs10462975;rs4704837;rs4704837;rs4704837;rs6878732;rs6878732;rs6878732;rs6878732;rs6878732;rs17054122;rs17054122;rs17054122;rs17054122;rs10059699;rs10059699;rs10059699;rs10059699;rs10059699;rs1501909;rs1501909;rs1501909;rs1501909;rs1501909;rs1501909;rs6864898;rs6864898;rs6864898;rs56182597;rs56182597;rs56182597;rs17054133;rs17054133;rs17054133;rs17054133;rs6555818;rs6555818;rs6555818;rs12656989;rs12656989;rs12656989;rs10631016;rs10631016;rs10631016;rs6555819;rs6555819;rs6555819;rs6555819;rs6555819;rs7715467;rs7715467;rs7715467;rs7715467;rs7715467;rs7715467;rs6874311;rs6874311;rs6874311;rs9313418;rs9313418;rs9313418;rs9313418;rs2270926;rs2270926;rs2270926;rs2270926;rs2270926;rs3215120;rs3215120;rs3215120;rs10038271;rs10038271;rs10038271;rs10038271;rs10038271;rs79924446;rs79924446;rs79924446;rs11374500;rs11374500;rs11374500;rs17054137;rs17054137;rs17054137;rs17054137;rs17054137;rs6555822;rs6555822;rs6555822;rs6555822;rs6555822;rs6555822;rs35931650;rs35931650;rs35931650;rs35931650;rs62382456;rs62382456;rs62382456;rs143885432;rs143885432;rs143885432;rs7706174;rs7706174;rs7706174;rs7706174;rs7706174;rs57910107;rs57910107;rs57910107;rs1393209;rs1393209;rs1393209;rs1393209;rs1393209;rs1393209;rs1393208;rs1393208;rs1393208;rs1393208;rs1393208;rs1553319;rs1553319;rs1553319;rs1553319;rs1553319;rs1553319;rs1553317;rs1553317;rs1553317;rs398065342;rs398065342;rs398065342;rs1553316;rs1553316;rs1553316;rs1553316;rs1553316;rs141023871;rs141023871;rs141023871;rs6555824;rs6555824;rs6555824;rs4704733;rs4704733;rs4704733;rs11386906;rs11386906;rs11386906;rs200996509;rs200996509;rs200996509;rs4704734;rs4704734;rs4704734;rs11134525;rs11134525;rs11134525;rs1979870;rs1979870;rs1979870;rs2270925;rs2270925;rs2270925;rs2270924;rs2270924;rs2270924;rs1809941;rs1809941;rs1809941;rs870581;rs870581;rs870581;rs5741954;rs5741954;rs5741954;rs67960962;rs67960962;rs67960962;rs67960962;	cholesterol;LDL_C;triglyc;cholesterol;LDL;LDL_C;TC;TG;triglyc;cholesterol;LDL_C;triglyc;cholesterol;LDL_C;triglyc;cholesterol;LDL_C;triglyc;cholesterol;LDL;LDL_C;TC;TG;triglyc;cholesterol;LDL;LDL_C;TC;TG;triglyc;cholesterol;LDL;LDL_C;TC;triglyc;cholesterol;LDL;LDL_C;TC;TG;triglyc;cholesterol;LDL_C;triglyc;cholesterol;LDL;LDL_C;TC;TG;triglyc;cholesterol;LDL_C;triglyc;cholesterol;LDL;LDL_C;TC;TG;triglyc;cholesterol;LDL;LDL_C;TC;triglyc;cholesterol;LDL_C;triglyc;cholesterol;LDL_C;triglyc;cholesterol;LDL_C;triglyc;cholesterol;LDL_C;triglyc;cholesterol;LDL_C;triglyc;cholesterol;LDL;LDL_C;TC;triglyc;cholesterol;LDL_C;triglyc;cholesterol;LDL;LDL_C;TC;triglyc;cholesterol;LDL;LDL_C;TC;triglyc;cholesterol;LDL_C;triglyc;cholesterol;LDL;LDL_C;TC;TG;triglyc;cholesterol;LDL;LDL_C;TC;triglyc;cholesterol;LDL_C;triglyc;cholesterol;LDL_C;triglyc;cholesterol;LDL_C;triglyc;cholesterol;LDL_C;triglyc;cholesterol;LDL_C;triglyc;cholesterol;LDL_C;triglyc;cholesterol;LDL_C;triglyc;cholesterol;LDL_C;triglyc;cholesterol;LDL_C;triglyc;cholesterol;LDL_C;TC;triglyc;cholesterol;LDL_C;TC;triglyc;cholesterol;LDL_C;triglyc;cholesterol;LDL;LDL_C;TC;triglyc;cholesterol;LDL;LDL_C;TC;triglyc;cholesterol;LDL_C;triglyc;cholesterol;LDL_C;triglyc;cholesterol;LDL_C;triglyc;cholesterol;LDL_C;triglyc;cholesterol;LDL_C;triglyc;cholesterol;LDL_C;triglyc;cholesterol;LDL_C;triglyc;cholesterol;LDL_C;triglyc;cholesterol;LDL_C;triglyc;cholesterol;LDL;LDL_C;TC;triglyc;cholesterol;LDL;LDL_C;TC;TG;triglyc;cholesterol;LDL_C;triglyc;cholesterol;LDL;LDL_C;TC;TG;triglyc;cholesterol;LDL_C;triglyc;cholesterol;LDL_C;triglyc;cholesterol;LDL_C;TC;triglyc;cholesterol;LDL_C;TC;triglyc;cholesterol;LDL;LDL_C;TC;triglyc;cholesterol;LDL;LDL_C;TC;TG;triglyc;cholesterol;LDL;LDL_C;TC;triglyc;cholesterol;LDL;LDL_C;TC;triglyc;cholesterol;LDL;LDL_C;TC;triglyc;cholesterol;LDL;LDL_C;TC;triglyc;cholesterol;LDL_C;triglyc;cholesterol;LDL;LDL_C;TC;triglyc;cholesterol;LDL;LDL_C;TC;TG;triglyc;cholesterol;LDL_C;triglyc;cholesterol;LDL_C;triglyc;cholesterol;LDL_C;triglyc;cholesterol;LDL_C;triglyc;cholesterol;LDL_C;triglyc;cholesterol;LDL;LDL_C;TC;triglyc;cholesterol;LDL_C;triglyc;cholesterol;LDL_C;triglyc;cholesterol;LDL_C;triglyc;cholesterol;LDL_C;triglyc;cholesterol;LDL_C;triglyc;cholesterol;LDL_C;triglyc;cholesterol;LDL_C;triglyc;cholesterol;LDL_C;triglyc;cholesterol;LDL_C;triglyc;cholesterol;LDL_C;triglyc;cholesterol;LDL_C;triglyc;cholesterol;LDL_C;triglyc;cholesterol;LDL_C;triglyc;cholesterol;LDL_C;triglyc;cholesterol;LDL_C;triglyc;cholesterol;LDL_C;triglyc;cholesterol;LDL_C;triglyc;cholesterol;LDL_C;triglyc;cholesterol;LDL_C;triglyc;cholesterol;LDL_C;triglyc;cholesterol;LDL_C;triglyc;cholesterol;LDL;LDL_C;TC;triglyc;cholesterol;LDL_C;triglyc;cholesterol;LDL_C;triglyc;cholesterol;LDL_C;triglyc;cholesterol;LDL_C;triglyc;cholesterol;LDL_C;triglyc;cholesterol;LDL_C;triglyc;cholesterol;LDL_C;triglyc;cholesterol;LDL_C;triglyc;cholesterol;LDL_C;triglyc;cholesterol;LDL_C;triglyc;cholesterol;LDL_C;triglyc;cholesterol;LDL_C;triglyc;cholesterol;LDL_C;triglyc;cholesterol;LDL_C;triglyc;cholesterol;LDL_C;triglyc;cholesterol;LDL_C;triglyc;cholesterol;LDL_C;triglyc;cholesterol;LDL_C;triglyc;cholesterol;LDL_C;triglyc;cholesterol;LDL_C;triglyc;cholesterol;LDL_C;triglyc;cholesterol;LDL_C;triglyc;cholesterol;LDL_C;triglyc;cholesterol;LDL_C;triglyc;cholesterol;LDL_C;triglyc;cholesterol;LDL;LDL_C;TC;TG;triglyc;cholesterol;LDL;LDL_C;TC;triglyc;cholesterol;LDL_C;triglyc;cholesterol;LDL_C;triglyc;cholesterol;LDL;LDL_C;TC;triglyc;cholesterol;LDL_C;triglyc;cholesterol;LDL_C;triglyc;cholesterol;LDL_C;triglyc;cholesterol;LDL_C;triglyc;cholesterol;LDL_C;triglyc;cholesterol;LDL_C;triglyc;cholesterol;LDL_C;triglyc;cholesterol;LDL_C;triglyc;cholesterol;LDL_C;triglyc;cholesterol;LDL;LDL_C;TC;triglyc;cholesterol;LDL_C;TC;triglyc;cholesterol;LDL;LDL_C;TC;triglyc;cholesterol;LDL;LDL_C;TC;TG;triglyc;cholesterol;LDL_C;triglyc;cholesterol;LDL_C;triglyc;cholesterol;LDL_C;TC;triglyc;cholesterol;LDL_C;triglyc;cholesterol;LDL_C;triglyc;cholesterol;LDL_C;triglyc;cholesterol;LDL;LDL_C;TC;triglyc;cholesterol;LDL;LDL_C;TC;TG;triglyc;cholesterol;LDL_C;triglyc;cholesterol;LDL_C;TC;triglyc;cholesterol;LDL;LDL_C;TC;triglyc;cholesterol;LDL_C;triglyc;cholesterol;LDL;LDL_C;TC;triglyc;cholesterol;LDL_C;triglyc;cholesterol;LDL_C;triglyc;cholesterol;LDL;LDL_C;TC;triglyc;cholesterol;LDL;LDL_C;TC;TG;triglyc;cholesterol;LDL_C;TC;triglyc;cholesterol;LDL_C;triglyc;cholesterol;LDL_C;triglyc;cholesterol;LDL;LDL_C;TC;triglyc;cholesterol;LDL_C;triglyc;cholesterol;LDL;LDL_C;TC;TG;triglyc;cholesterol;LDL;LDL_C;TC;triglyc;cholesterol;LDL;LDL_C;TC;TG;triglyc;cholesterol;LDL_C;triglyc;cholesterol;LDL_C;triglyc;cholesterol;LDL;LDL_C;TC;triglyc;cholesterol;LDL_C;triglyc;cholesterol;LDL_C;triglyc;cholesterol;LDL_C;triglyc;cholesterol;LDL_C;triglyc;cholesterol;LDL_C;triglyc;cholesterol;LDL_C;triglyc;cholesterol;LDL_C;triglyc;cholesterol;LDL_C;triglyc;cholesterol;LDL_C;triglyc;cholesterol;LDL_C;triglyc;cholesterol;LDL_C;triglyc;cholesterol;LDL_C;triglyc;cholesterol;LDL_C;triglyc;cholesterol;LDL_C;TC;triglyc;	UKBB;UKBB;UKBB;UKBB;Willer_et_al_2013;UKBB;Willer_et_al_2013;Willer_et_al_2013;UKBB;UKBB;UKBB;UKBB;UKBB;UKBB;UKBB;UKBB;UKBB;UKBB;UKBB;Willer_et_al_2013;UKBB;Willer_et_al_2013;Willer_et_al_2013;UKBB;UKBB;Willer_et_al_2013;UKBB;Willer_et_al_2013;Willer_et_al_2013;UKBB;UKBB;Willer_et_al_2013;UKBB;Willer_et_al_2013;UKBB;UKBB;Willer_et_al_2013;UKBB;Willer_et_al_2013;Willer_et_al_2013;UKBB;UKBB;UKBB;UKBB;UKBB;Willer_et_al_2013;UKBB;Willer_et_al_2013;Willer_et_al_2013;UKBB;UKBB;UKBB;UKBB;UKBB;Willer_et_al_2013;UKBB;Willer_et_al_2013;Willer_et_al_2013;UKBB;UKBB;Willer_et_al_2013;UKBB;Willer_et_al_2013;UKBB;UKBB;UKBB;UKBB;UKBB;UKBB;UKBB;UKBB;UKBB;UKBB;UKBB;UKBB;UKBB;UKBB;UKBB;UKBB;UKBB;Willer_et_al_2013;UKBB;Willer_et_al_2013;UKBB;UKBB;UKBB;UKBB;UKBB;Willer_et_al_2013;UKBB;Willer_et_al_2013;UKBB;UKBB;Willer_et_al_2013;UKBB;Willer_et_al_2013;UKBB;UKBB;UKBB;UKBB;UKBB;Willer_et_al_2013;UKBB;Willer_et_al_2013;Willer_et_al_2013;UKBB;UKBB;Willer_et_al_2013;UKBB;Willer_et_al_2013;UKBB;UKBB;UKBB;UKBB;UKBB;UKBB;UKBB;UKBB;UKBB;UKBB;UKBB;UKBB;UKBB;UKBB;UKBB;UKBB;UKBB;UKBB;UKBB;UKBB;UKBB;UKBB;UKBB;UKBB;UKBB;UKBB;UKBB;UKBB;UKBB;UKBB;Willer_et_al_2013;UKBB;UKBB;UKBB;Willer_et_al_2013;UKBB;UKBB;UKBB;UKBB;UKBB;Willer_et_al_2013;UKBB;Willer_et_al_2013;UKBB;UKBB;Willer_et_al_2013;UKBB;Willer_et_al_2013;UKBB;UKBB;UKBB;UKBB;UKBB;UKBB;UKBB;UKBB;UKBB;UKBB;UKBB;UKBB;UKBB;UKBB;UKBB;UKBB;UKBB;UKBB;UKBB;UKBB;UKBB;UKBB;UKBB;UKBB;UKBB;UKBB;UKBB;UKBB;UKBB;Willer_et_al_2013;UKBB;Willer_et_al_2013;UKBB;UKBB;Willer_et_al_2013;UKBB;Willer_et_al_2013;Willer_et_al_2013;UKBB;UKBB;UKBB;UKBB;UKBB;Willer_et_al_2013;UKBB;Willer_et_al_2013;Willer_et_al_2013;UKBB;UKBB;UKBB;UKBB;UKBB;UKBB;UKBB;UKBB;UKBB;Willer_et_al_2013;UKBB;UKBB;UKBB;Willer_et_al_2013;UKBB;UKBB;Willer_et_al_2013;UKBB;Willer_et_al_2013;UKBB;UKBB;Willer_et_al_2013;UKBB;Willer_et_al_2013;Willer_et_al_2013;UKBB;UKBB;Willer_et_al_2013;UKBB;Willer_et_al_2013;UKBB;UKBB;Willer_et_al_2013;UKBB;Willer_et_al_2013;UKBB;UKBB;Willer_et_al_2013;UKBB;Willer_et_al_2013;UKBB;UKBB;Willer_et_al_2013;UKBB;Willer_et_al_2013;UKBB;UKBB;UKBB;UKBB;UKBB;Willer_et_al_2013;UKBB;Willer_et_al_2013;UKBB;UKBB;Willer_et_al_2013;UKBB;Willer_et_al_2013;Willer_et_al_2013;UKBB;UKBB;UKBB;UKBB;UKBB;UKBB;UKBB;UKBB;UKBB;UKBB;UKBB;UKBB;UKBB;UKBB;UKBB;UKBB;UKBB;Willer_et_al_2013;UKBB;Willer_et_al_2013;UKBB;UKBB;UKBB;UKBB;UKBB;UKBB;UKBB;UKBB;UKBB;UKBB;UKBB;UKBB;UKBB;UKBB;UKBB;UKBB;UKBB;UKBB;UKBB;UKBB;UKBB;UKBB;UKBB;UKBB;UKBB;UKBB;UKBB;UKBB;UKBB;UKBB;UKBB;UKBB;UKBB;UKBB;UKBB;UKBB;UKBB;UKBB;UKBB;UKBB;UKBB;UKBB;UKBB;UKBB;UKBB;UKBB;UKBB;UKBB;UKBB;UKBB;UKBB;UKBB;UKBB;UKBB;UKBB;UKBB;UKBB;UKBB;UKBB;UKBB;UKBB;UKBB;UKBB;UKBB;UKBB;Willer_et_al_2013;UKBB;Willer_et_al_2013;UKBB;UKBB;UKBB;UKBB;UKBB;UKBB;UKBB;UKBB;UKBB;UKBB;UKBB;UKBB;UKBB;UKBB;UKBB;UKBB;UKBB;UKBB;UKBB;UKBB;UKBB;UKBB;UKBB;UKBB;UKBB;UKBB;UKBB;UKBB;UKBB;UKBB;UKBB;UKBB;UKBB;UKBB;UKBB;UKBB;UKBB;UKBB;UKBB;UKBB;UKBB;UKBB;UKBB;UKBB;UKBB;UKBB;UKBB;UKBB;UKBB;UKBB;UKBB;UKBB;UKBB;UKBB;UKBB;UKBB;UKBB;UKBB;UKBB;UKBB;UKBB;UKBB;UKBB;UKBB;UKBB;UKBB;UKBB;UKBB;UKBB;UKBB;UKBB;UKBB;UKBB;UKBB;UKBB;UKBB;UKBB;Willer_et_al_2013;UKBB;Willer_et_al_2013;Willer_et_al_2013;UKBB;UKBB;Willer_et_al_2013;UKBB;Willer_et_al_2013;UKBB;UKBB;UKBB;UKBB;UKBB;UKBB;UKBB;UKBB;Willer_et_al_2013;UKBB;Willer_et_al_2013;UKBB;UKBB;UKBB;UKBB;UKBB;UKBB;UKBB;UKBB;UKBB;UKBB;UKBB;UKBB;UKBB;UKBB;UKBB;UKBB;UKBB;UKBB;UKBB;UKBB;UKBB;UKBB;UKBB;UKBB;UKBB;UKBB;UKBB;UKBB;UKBB;Willer_et_al_2013;UKBB;Willer_et_al_2013;UKBB;UKBB;UKBB;Willer_et_al_2013;UKBB;UKBB;Willer_et_al_2013;UKBB;Willer_et_al_2013;UKBB;UKBB;Willer_et_al_2013;UKBB;Willer_et_al_2013;Willer_et_al_2013;UKBB;UKBB;UKBB;UKBB;UKBB;UKBB;UKBB;UKBB;UKBB;Willer_et_al_2013;UKBB;UKBB;UKBB;UKBB;UKBB;UKBB;UKBB;UKBB;UKBB;UKBB;UKBB;Willer_et_al_2013;UKBB;Willer_et_al_2013;UKBB;UKBB;Willer_et_al_2013;UKBB;Willer_et_al_2013;Willer_et_al_2013;UKBB;UKBB;UKBB;UKBB;UKBB;UKBB;Willer_et_al_2013;UKBB;UKBB;Willer_et_al_2013;UKBB;Willer_et_al_2013;UKBB;UKBB;UKBB;UKBB;UKBB;Willer_et_al_2013;UKBB;Willer_et_al_2013;UKBB;UKBB;UKBB;UKBB;UKBB;UKBB;UKBB;UKBB;Willer_et_al_2013;UKBB;Willer_et_al_2013;UKBB;UKBB;Willer_et_al_2013;UKBB;Willer_et_al_2013;Willer_et_al_2013;UKBB;UKBB;UKBB;Willer_et_al_2013;UKBB;UKBB;UKBB;UKBB;UKBB;UKBB;UKBB;UKBB;Willer_et_al_2013;UKBB;Willer_et_al_2013;UKBB;UKBB;UKBB;UKBB;UKBB;Willer_et_al_2013;UKBB;Willer_et_al_2013;Willer_et_al_2013;UKBB;UKBB;Willer_et_al_2013;UKBB;Willer_et_al_2013;UKBB;UKBB;Willer_et_al_2013;UKBB;Willer_et_al_2013;Willer_et_al_2013;UKBB;UKBB;UKBB;UKBB;UKBB;UKBB;UKBB;UKBB;Willer_et_al_2013;UKBB;Willer_et_al_2013;UKBB;UKBB;UKBB;UKBB;UKBB;UKBB;UKBB;UKBB;UKBB;UKBB;UKBB;UKBB;UKBB;UKBB;UKBB;UKBB;UKBB;UKBB;UKBB;UKBB;UKBB;UKBB;UKBB;UKBB;UKBB;UKBB;UKBB;UKBB;UKBB;UKBB;UKBB;UKBB;UKBB;UKBB;UKBB;UKBB;UKBB;UKBB;UKBB;UKBB;UKBB;UKBB;Willer_et_al_2013;UKBB;	NA	NA	156967507;156972028;156967430;156965237;156376703;156541376;156541376;156376703;156519011;156376703;156541376;156519011;156519011;	rs11745603;rs58198139;rs9715911;rs12517431;rs6873053;rs6896579;rs6896579;rs6873053;rs75109222;rs6873053;rs6896579;rs75109222;rs75109222;	Total_cholesterol_levels;LDL_cholesterol;Triglycerides;Total_cholesterol_levels;Cholesterol;Cholesterol;LDL_cholesterol;LDL_cholesterol;Cholesterol;Apolipoprotein_B;Apolipoprotein_B;LDL_cholesterol;Apolipoprotein_B;	Kanai_et_al.;Klarin_et_al.;Klarin_et_al.;Klarin_et_al.;Sinnott-Armstrong_et_al.;Sinnott-Armstrong_et_al.;Sinnott-Armstrong_et_al.;Sinnott-Armstrong_et_al.;Sinnott-Armstrong_et_al.;Sinnott-Armstrong_et_al.;Sinnott-Armstrong_et_al.;Sinnott-Armstrong_et_al.;Sinnott-Armstrong_et_al.;
5_14	5	157485730	158485730	VLDL-D	157985730	5:157985730:C:G	rs1465573	c	g	0.8098	-0.0320957	0.00518933	6.213e-10	9.21	32	0.3498	Yes	EBF1	EBF1	Biology	1	VLDL-D;	1	region_5_14_locus_1	intergenic_variant	NA	NA	NA	RX_ANTIHYP (p=7.63959e-09);	High light scatter reticulocyte count (Astle W 2016); Birth weight of first child (Neale B 2017); Body fat percentage (Neale B 2017); Trunk fat percentage (Neale B 2017);	NA	NA	NA	5:157985730;5:157985730;5:157988244;5:157989980;5:157989980;5:157990181;5:157990290;5:157990431;5:157991026;5:157992223;5:157992223;5:157992664;5:157992694;5:157993895;5:157993895;5:157994544;5:157994544;5:157994805;5:157994805;5:157995803;5:157995803;5:157996026;5:157996026;5:157996329;5:157996329;5:157998570;5:157998570;5:157998764;5:157998764;5:157999022;5:157999022;5:157999059;5:157999059;5:157999141;5:157999141;5:157999755;5:157999755;5:158000226;5:158000226;5:158000835;5:158000835;5:158000844;5:158000844;5:158001136;5:158001136;5:158001309;5:158003020;5:158003020;5:158003184;5:158003184;5:158005361;5:158005361;5:158005502;5:158005502;5:158007165;5:158007165;5:158007264;5:158007264;5:158008474;5:158008474;5:158009087;5:158009230;5:158009230;5:158009651;5:158009651;5:158009913;5:158011435;5:158011435;5:158011787;5:158011787;5:158013856;5:158013856;5:158014130;5:158014130;5:158014484;5:158014484;5:158015903;5:158015903;5:158020425;5:158020425;5:158020790;5:158020790;5:158022041;5:158022041;5:158022203;5:158022724;5:158022724;5:158022931;5:158024469;5:158024469;5:158025983;5:158025983;5:158026727;5:158026727;5:158026744;5:158026744;5:158027378;5:158027417;5:158027436;5:158027436;5:158027437;5:158027437;5:158027575;5:158027575;5:158027801;5:158027801;5:158027988;5:158027988;5:158028562;5:158028562;5:158028576;5:158028576;5:158028591;5:158028591;5:158028900;5:158028900;5:158029297;5:158029297;5:158029550;5:158029734;5:158029734;5:158029768;5:158029768;5:158029777;5:158029777;5:158029804;5:158029804;5:158029831;5:158030482;5:158030813;5:158030813;	rs1465573;rs1465573;rs2914220;rs2914221;rs2914221;rs2914222;rs2963480;rs2963479;rs397724420;rs890945;rs890945;rs2914223;rs2963478;rs397828854;rs397828854;rs1030472;rs1030472;rs2963476;rs2963476;rs1428445;rs1428445;rs1428444;rs1428444;rs2963475;rs2963475;rs2963474;rs2963474;rs2914224;rs2914224;rs2963472;rs2963472;rs2914225;rs2914225;rs141519005;rs141519005;rs1835014;rs1835014;rs2963471;rs2963471;rs1428443;rs1428443;rs1428442;rs1428442;rs2963470;rs2963470;rs2963469;rs2963468;rs2963468;rs150006308;rs150006308;rs2914226;rs2914226;rs36101379;rs36101379;rs2914228;rs2914228;rs2914229;rs2914229;rs77401990;rs77401990;rs56153134;rs201769762;rs201769762;rs553600342;rs553600342;rs3111141;rs2914231;rs2914231;rs2901008;rs2901008;rs2914233;rs2914233;rs2963466;rs2963466;rs112965849;rs112965849;rs1122080;rs1122080;rs1651274;rs1651274;rs975630;rs975630;rs2434612;rs2434612;rs2434264;rs1650527;rs1650527;rs1651272;rs1650531;rs1650531;rs748510;rs748510;rs890939;rs890939;rs890940;rs890940;rs890941;rs890942;rs890943;rs890943;rs890944;rs890944;rs1650548;rs1650548;rs1651270;rs1651270;rs1615199;rs1615199;rs112648118;rs112648118;rs1651269;rs1651269;rs1650502;rs1650502;rs1651268;rs1651268;rs1650503;rs1650503;rs1650504;rs1650505;rs1650505;rs1651267;rs1651267;rs1651266;rs1651266;rs34904738;rs34904738;rs33946893;rs1650506;rs1650507;rs1650507;	HDL_C;triglyc;HDL_C;HDL_C;triglyc;HDL_C;HDL_C;HDL_C;HDL_C;HDL_C;triglyc;HDL_C;HDL_C;HDL_C;triglyc;HDL_C;triglyc;HDL_C;triglyc;HDL_C;triglyc;HDL_C;triglyc;HDL_C;triglyc;HDL_C;triglyc;HDL_C;triglyc;HDL_C;triglyc;HDL_C;triglyc;HDL_C;triglyc;HDL_C;triglyc;HDL_C;triglyc;HDL_C;triglyc;HDL_C;triglyc;HDL_C;triglyc;HDL_C;HDL_C;triglyc;HDL_C;triglyc;HDL_C;triglyc;HDL_C;triglyc;HDL_C;triglyc;HDL_C;triglyc;HDL_C;triglyc;HDL_C;HDL_C;triglyc;HDL_C;triglyc;HDL_C;HDL_C;triglyc;HDL_C;triglyc;HDL_C;triglyc;HDL_C;triglyc;HDL_C;triglyc;HDL_C;triglyc;HDL_C;triglyc;HDL_C;triglyc;HDL_C;triglyc;HDL_C;HDL_C;triglyc;HDL_C;HDL_C;triglyc;HDL_C;triglyc;HDL_C;triglyc;HDL_C;triglyc;HDL_C;HDL_C;HDL_C;triglyc;HDL_C;triglyc;HDL_C;triglyc;HDL_C;triglyc;HDL_C;triglyc;HDL_C;triglyc;HDL_C;triglyc;HDL_C;triglyc;HDL_C;triglyc;HDL_C;triglyc;HDL_C;HDL_C;triglyc;HDL_C;triglyc;HDL_C;triglyc;HDL_C;triglyc;HDL_C;HDL_C;HDL_C;triglyc;	UKBB;UKBB;UKBB;UKBB;UKBB;UKBB;UKBB;UKBB;UKBB;UKBB;UKBB;UKBB;UKBB;UKBB;UKBB;UKBB;UKBB;UKBB;UKBB;UKBB;UKBB;UKBB;UKBB;UKBB;UKBB;UKBB;UKBB;UKBB;UKBB;UKBB;UKBB;UKBB;UKBB;UKBB;UKBB;UKBB;UKBB;UKBB;UKBB;UKBB;UKBB;UKBB;UKBB;UKBB;UKBB;UKBB;UKBB;UKBB;UKBB;UKBB;UKBB;UKBB;UKBB;UKBB;UKBB;UKBB;UKBB;UKBB;UKBB;UKBB;UKBB;UKBB;UKBB;UKBB;UKBB;UKBB;UKBB;UKBB;UKBB;UKBB;UKBB;UKBB;UKBB;UKBB;UKBB;UKBB;UKBB;UKBB;UKBB;UKBB;UKBB;UKBB;UKBB;UKBB;UKBB;UKBB;UKBB;UKBB;UKBB;UKBB;UKBB;UKBB;UKBB;UKBB;UKBB;UKBB;UKBB;UKBB;UKBB;UKBB;UKBB;UKBB;UKBB;UKBB;UKBB;UKBB;UKBB;UKBB;UKBB;UKBB;UKBB;UKBB;UKBB;UKBB;UKBB;UKBB;UKBB;UKBB;UKBB;UKBB;UKBB;UKBB;UKBB;UKBB;UKBB;UKBB;UKBB;UKBB;UKBB;UKBB;UKBB;	5:157998570	rs2963474	157998570;	rs2963474;	Apolipoprotein_A;	Sinnott-Armstrong_et_al.;
5_15	5	174391148	175448943	Gln	174948943	5:174948943:C:T	rs34907038	t	c	0.0058	0.255045	0.0324405	3.782e-15	14.42	25	0.2056	Yes	SFXN1	SFXN1	Biology	1	Gln;	1	region_5_15_locus_1	missense_variant	NA	NA	NA	NA	Cause of death: dissection of aorta (Neale B 2017); Cause of death: other and unspecified t-cell lymphomas (Neale B 2017);	NA	NA	NA	NA	NA	NA	NA	NA	NA	NA	NA	NA	NA
5_16	5	175826948	177355627	Crea	176815766	5:176815766:C:G	rs35610898	c	g	0.3401	0.0478718	0.00418254	2.473e-30	29.61	33	0.3908	No	SLC34A1	SLC34A1	Biology	2	Crea;Phe;	2	region_5_16_locus_2	intron_variant	NA	NA	NA	NA	NA	Glycylphenylalanine (Long T 2017); Leucylphenylalanine/isoleucylphenylalanine (Long T 2017); Prolylproline (Long T 2017); Glycylphenylalanine (Long T 2017); Leucylphenylalanine/isoleucylphenylalanine (Long T 2017); Prolylproline (Long T 2017);	rs4976691;rs1801020;rs17876032;rs2731672;rs4976691;rs17876031;rs17876032;rs2731672;rs2545801;rs2545801;rs2731674;rs2545801;rs1801020;rs1801020;rs2731673;rs1801020;rs2731674;rs2731674;rs2731673;rs2731673;rs17876031;rs2545801;rs2731672;rs2731672;rs2731674;rs2731673;	Phenylalanine;Phenylalanine;Histidine;Histidine;Histidine;Histidine;Phenylalanine;Phenylalanine;Serum_Phe;Phe;Phenylalanine;Phenylalanine;Serum_Phe;Phe;Phenylalanine;Histidine;Serum_Ala/Phe;Ala/Phe;Serum_Ala/Phe;Ala/Phe;Phenylalanine;Histidine;Serum_Phe;Phe;Histidine;Histidine;	NA	NA	NA	NA	5:176817143	rs3812035	176836532;176836532;176841339;176842474;176817143;176841339;176794191;176794191;176530644;176530644;176728878;176831589;176728878;176897494;176831589;176517326;176517326;176897494;	rs1801020;rs1801020;rs2545801;rs2731672;rs3812035;rs2545801;rs12654812;rs12654812;rs7703225;rs7703225;rs80237806;rs17876047;rs80237806;rs56152258;rs17876047;rs422421;rs422421;rs56152258;	Phe;His;Histidine;Phenylalanine;Creatinine;Glycine;Creatinine;eGFR;Creatinine;eGFR;Creatinine;eGFR;eGFR;Creatinine;Creatinine;eGFR;Creatinine;eGFR;	Locke_et_al.;Locke_et_al.;Lotta_et_al.;Lotta_et_al.;Lotta_et_al.;Lotta_et_al.;Sinnott-Armstrong_et_al.;Sinnott-Armstrong_et_al.;Sinnott-Armstrong_et_al.;Sinnott-Armstrong_et_al.;Sinnott-Armstrong_et_al.;Sinnott-Armstrong_et_al.;Sinnott-Armstrong_et_al.;Sinnott-Armstrong_et_al.;Sinnott-Armstrong_et_al.;Sinnott-Armstrong_et_al.;Sinnott-Armstrong_et_al.;Sinnott-Armstrong_et_al.;
5_16	5	175826948	177355627	Ace	176839890	5:176839890:G:T	rs2731674	t	g	0.3046	-0.0461565	0.00532145	4.184e-18	17.38	31	0.1648	No	F12	F12	Biology	5	Ace;Gly;His;Leu;Phe;	2	region_5_16_locus_1	upstream_gene_variant	NA	NA	NA	NA	Comparative height size at age 10 (Neale B 2017); Forced vital capacity (Neale B 2017); Forced vital capacity, best measure (Neale B 2017); Height (Neale B 2017); Trunk fat-free mass (Neale B 2017); Trunk predicted mass (Neale B 2017);	Serum Ala/Phe (Kettunen J 2012); Histidine (Kettunen J 2016); Phenylalanine (Kettunen J 2016); Glycylphenylalanine (Long T 2017); Isoleucylvaline (Long T 2017); Leucylphenylalanine/isoleucylphenylalanine (Long T 2017); Prolylproline (Long T 2017); X-24071 (Long T 2017); Ala/Phe (Kettunen J 2012); Glycylphenylalanine (Long T 2017); Isoleucylvaline (Long T 2017); Leucylphenylalanine/isoleucylphenylalanine (Long T 2017); Prolylproline (Long T 2017); X - 24071 (Long T 2017);	rs4976691;rs1801020;rs17876032;rs2731672;rs4976691;rs17876031;rs17876032;rs2731672;rs2545801;rs2545801;rs2731674;rs2545801;rs1801020;rs1801020;rs2731673;rs1801020;rs2731674;rs2731674;rs2731673;rs2731673;rs17876031;rs2545801;rs2731672;rs2731672;rs2731674;rs2731673;	Phenylalanine;Phenylalanine;Histidine;Histidine;Histidine;Histidine;Phenylalanine;Phenylalanine;Serum_Phe;Phe;Phenylalanine;Phenylalanine;Serum_Phe;Phe;Phenylalanine;Histidine;Serum_Ala/Phe;Ala/Phe;Serum_Ala/Phe;Ala/Phe;Phenylalanine;Histidine;Serum_Phe;Phe;Histidine;Histidine;	NA	NA	NA	NA	5:176841339;5:176842474;5:176836532	rs2545801;rs2731672;rs1801020	176836532;176836532;176841339;176842474;176817143;176841339;176794191;176794191;176530644;176530644;176728878;176831589;176728878;176897494;176831589;176517326;176517326;176897494;	rs1801020;rs1801020;rs2545801;rs2731672;rs3812035;rs2545801;rs12654812;rs12654812;rs7703225;rs7703225;rs80237806;rs17876047;rs80237806;rs56152258;rs17876047;rs422421;rs422421;rs56152258;	Phe;His;Histidine;Phenylalanine;Creatinine;Glycine;Creatinine;eGFR;Creatinine;eGFR;Creatinine;eGFR;eGFR;Creatinine;Creatinine;eGFR;Creatinine;eGFR;	Locke_et_al.;Locke_et_al.;Lotta_et_al.;Lotta_et_al.;Lotta_et_al.;Lotta_et_al.;Sinnott-Armstrong_et_al.;Sinnott-Armstrong_et_al.;Sinnott-Armstrong_et_al.;Sinnott-Armstrong_et_al.;Sinnott-Armstrong_et_al.;Sinnott-Armstrong_et_al.;Sinnott-Armstrong_et_al.;Sinnott-Armstrong_et_al.;Sinnott-Armstrong_et_al.;Sinnott-Armstrong_et_al.;Sinnott-Armstrong_et_al.;Sinnott-Armstrong_et_al.;
5_16	5	175826948	177355627	His	176839898	5:176839898:C:T	rs2731673	t	c	0.29	-0.0735068	0.00457212	3.689e-58	57.43	31	4.71e-13	No	F12	F12	Biology	5	Ace;Gly;His;Leu;Phe;	2	region_5_16_locus_1	upstream_gene_variant	NA	NA	NA	NA	Comparative height size at age 10 (Neale B 2017); Forced vital capacity (Neale B 2017); Forced vital capacity, best measure (Neale B 2017); Height (Neale B 2017); Trunk fat-free mass (Neale B 2017); Trunk predicted mass (Neale B 2017);	Serum Ala/Phe (Kettunen J 2012); Histidine (Kettunen J 2016); Phenylalanine (Kettunen J 2016); Glycylphenylalanine (Long T 2017); Isoleucylvaline (Long T 2017); Leucylphenylalanine/isoleucylphenylalanine (Long T 2017); Prolylproline (Long T 2017); X-24071 (Long T 2017); Ala/Phe (Kettunen J 2012); Glycylphenylalanine (Long T 2017); Isoleucylvaline (Long T 2017); Leucylphenylalanine/isoleucylphenylalanine (Long T 2017); Prolylproline (Long T 2017); X - 24071 (Long T 2017);	rs4976691;rs1801020;rs17876032;rs2731672;rs4976691;rs17876031;rs17876032;rs2731672;rs2545801;rs2545801;rs2731674;rs2545801;rs1801020;rs1801020;rs2731673;rs1801020;rs2731674;rs2731674;rs2731673;rs2731673;rs17876031;rs2545801;rs2731672;rs2731672;rs2731674;rs2731673;	Phenylalanine;Phenylalanine;Histidine;Histidine;Histidine;Histidine;Phenylalanine;Phenylalanine;Serum_Phe;Phe;Phenylalanine;Phenylalanine;Serum_Phe;Phe;Phenylalanine;Histidine;Serum_Ala/Phe;Ala/Phe;Serum_Ala/Phe;Ala/Phe;Phenylalanine;Histidine;Serum_Phe;Phe;Histidine;Histidine;	NA	NA	NA	NA	5:176841339;5:176842474;5:176836532	rs2545801;rs2731672;rs1801020	176836532;176836532;176841339;176842474;176817143;176841339;176794191;176794191;176530644;176530644;176728878;176831589;176728878;176897494;176831589;176517326;176517326;176897494;	rs1801020;rs1801020;rs2545801;rs2731672;rs3812035;rs2545801;rs12654812;rs12654812;rs7703225;rs7703225;rs80237806;rs17876047;rs80237806;rs56152258;rs17876047;rs422421;rs422421;rs56152258;	Phe;His;Histidine;Phenylalanine;Creatinine;Glycine;Creatinine;eGFR;Creatinine;eGFR;Creatinine;eGFR;eGFR;Creatinine;Creatinine;eGFR;Creatinine;eGFR;	Locke_et_al.;Locke_et_al.;Lotta_et_al.;Lotta_et_al.;Lotta_et_al.;Lotta_et_al.;Sinnott-Armstrong_et_al.;Sinnott-Armstrong_et_al.;Sinnott-Armstrong_et_al.;Sinnott-Armstrong_et_al.;Sinnott-Armstrong_et_al.;Sinnott-Armstrong_et_al.;Sinnott-Armstrong_et_al.;Sinnott-Armstrong_et_al.;Sinnott-Armstrong_et_al.;Sinnott-Armstrong_et_al.;Sinnott-Armstrong_et_al.;Sinnott-Armstrong_et_al.;
5_16	5	175826948	177355627	Gly	176839898	5:176839898:C:T	rs2731673	t	c	0.2781	-0.0436283	0.00543149	9.553e-16	15.02	17	0.04008	No	F12	F12	Biology	5	Ace;Gly;His;Leu;Phe;	2	region_5_16_locus_1	upstream_gene_variant	NA	NA	NA	NA	Comparative height size at age 10 (Neale B 2017); Forced vital capacity (Neale B 2017); Forced vital capacity, best measure (Neale B 2017); Height (Neale B 2017); Trunk fat-free mass (Neale B 2017); Trunk predicted mass (Neale B 2017);	Serum Ala/Phe (Kettunen J 2012); Histidine (Kettunen J 2016); Phenylalanine (Kettunen J 2016); Glycylphenylalanine (Long T 2017); Isoleucylvaline (Long T 2017); Leucylphenylalanine/isoleucylphenylalanine (Long T 2017); Prolylproline (Long T 2017); X-24071 (Long T 2017); Ala/Phe (Kettunen J 2012); Glycylphenylalanine (Long T 2017); Isoleucylvaline (Long T 2017); Leucylphenylalanine/isoleucylphenylalanine (Long T 2017); Prolylproline (Long T 2017); X - 24071 (Long T 2017);	rs4976691;rs1801020;rs17876032;rs2731672;rs4976691;rs17876031;rs17876032;rs2731672;rs2545801;rs2545801;rs2731674;rs2545801;rs1801020;rs1801020;rs2731673;rs1801020;rs2731674;rs2731674;rs2731673;rs2731673;rs17876031;rs2545801;rs2731672;rs2731672;rs2731674;rs2731673;	Phenylalanine;Phenylalanine;Histidine;Histidine;Histidine;Histidine;Phenylalanine;Phenylalanine;Serum_Phe;Phe;Phenylalanine;Phenylalanine;Serum_Phe;Phe;Phenylalanine;Histidine;Serum_Ala/Phe;Ala/Phe;Serum_Ala/Phe;Ala/Phe;Phenylalanine;Histidine;Serum_Phe;Phe;Histidine;Histidine;	NA	NA	NA	NA	5:176841339;5:176842474;5:176836532	rs2545801;rs2731672;rs1801020	176836532;176836532;176841339;176842474;176817143;176841339;176794191;176794191;176530644;176530644;176728878;176831589;176728878;176897494;176831589;176517326;176517326;176897494;	rs1801020;rs1801020;rs2545801;rs2731672;rs3812035;rs2545801;rs12654812;rs12654812;rs7703225;rs7703225;rs80237806;rs17876047;rs80237806;rs56152258;rs17876047;rs422421;rs422421;rs56152258;	Phe;His;Histidine;Phenylalanine;Creatinine;Glycine;Creatinine;eGFR;Creatinine;eGFR;Creatinine;eGFR;eGFR;Creatinine;Creatinine;eGFR;Creatinine;eGFR;	Locke_et_al.;Locke_et_al.;Lotta_et_al.;Lotta_et_al.;Lotta_et_al.;Lotta_et_al.;Sinnott-Armstrong_et_al.;Sinnott-Armstrong_et_al.;Sinnott-Armstrong_et_al.;Sinnott-Armstrong_et_al.;Sinnott-Armstrong_et_al.;Sinnott-Armstrong_et_al.;Sinnott-Armstrong_et_al.;Sinnott-Armstrong_et_al.;Sinnott-Armstrong_et_al.;Sinnott-Armstrong_et_al.;Sinnott-Armstrong_et_al.;Sinnott-Armstrong_et_al.;
5_16	5	175826948	177355627	Phe	176841339	5:176841339:C:T	rs2545801	t	c	0.2944	-0.0934781	0.00469926	4.766e-88	87.32	29	1.273e-11	Yes	F12	F12	Biology	5	Ace;Gly;His;Leu;Phe;	2	region_5_16_locus_1	upstream_gene_variant	NA	NA	NA	NA	Activated partial thromboplastin time (Tang W 2012); Activated partial thromboplastin time (Gaunt 2012); Factor XII antigen (Williams FM 2013); plasma levels of midregional proadrenomedullin and C terminal pro endothelin 1 (Verweij N 2013); Activated partial thromboplastin time (Tang W 2012); Blood protein levels (Suhre K 2017); L arginine levels (Zhang W 2016); Metabolite levels (Kettunen J 2012); Comparative height size at age 10 (Neale B 2017); Forced vital capacity (Neale B 2017); Forced vital capacity, best measure (Neale B 2017); Height (Neale B 2017); Trunk fat-free mass (Neale B 2017); Trunk predicted mass (Neale B 2017); Metabolism (Kettunen J 2012);	Serum Phe (Kettunen J 2012); Histidine (Kettunen J 2016); Phenylalanine (Kettunen J 2016); Glycylphenylalanine (Long T 2017); Isoleucylvaline (Long T 2017); Leucylphenylalanine/isoleucylphenylalanine (Long T 2017); Prolylproline (Long T 2017); X-24071 (Long T 2017); ADSGEGDFXAEGGGVR* (Shin S 2014); Bradykinin, des-arg(9) (Shin S 2014); Glycylphenylalanine (Long T 2017); Isoleucylvaline (Long T 2017); Leucylphenylalanine/isoleucylphenylalanine (Long T 2017); Phe (Kettunen J 2012); Prolylproline (Long T 2017); X - 24071 (Long T 2017);	rs4976691;rs1801020;rs17876032;rs2731672;rs4976691;rs17876031;rs17876032;rs2731672;rs2545801;rs2545801;rs2731674;rs2545801;rs1801020;rs1801020;rs2731673;rs1801020;rs2731674;rs2731674;rs2731673;rs2731673;rs17876031;rs2545801;rs2731672;rs2731672;rs2731674;rs2731673;	Phenylalanine;Phenylalanine;Histidine;Histidine;Histidine;Histidine;Phenylalanine;Phenylalanine;Serum_Phe;Phe;Phenylalanine;Phenylalanine;Serum_Phe;Phe;Phenylalanine;Histidine;Serum_Ala/Phe;Ala/Phe;Serum_Ala/Phe;Ala/Phe;Phenylalanine;Histidine;Serum_Phe;Phe;Histidine;Histidine;	NA	NA	NA	NA	5:176842474;5:176836532	rs2731672;rs1801020	176836532;176836532;176841339;176842474;176817143;176841339;176794191;176794191;176530644;176530644;176728878;176831589;176728878;176897494;176831589;176517326;176517326;176897494;	rs1801020;rs1801020;rs2545801;rs2731672;rs3812035;rs2545801;rs12654812;rs12654812;rs7703225;rs7703225;rs80237806;rs17876047;rs80237806;rs56152258;rs17876047;rs422421;rs422421;rs56152258;	Phe;His;Histidine;Phenylalanine;Creatinine;Glycine;Creatinine;eGFR;Creatinine;eGFR;Creatinine;eGFR;eGFR;Creatinine;Creatinine;eGFR;Creatinine;eGFR;	Locke_et_al.;Locke_et_al.;Lotta_et_al.;Lotta_et_al.;Lotta_et_al.;Lotta_et_al.;Sinnott-Armstrong_et_al.;Sinnott-Armstrong_et_al.;Sinnott-Armstrong_et_al.;Sinnott-Armstrong_et_al.;Sinnott-Armstrong_et_al.;Sinnott-Armstrong_et_al.;Sinnott-Armstrong_et_al.;Sinnott-Armstrong_et_al.;Sinnott-Armstrong_et_al.;Sinnott-Armstrong_et_al.;Sinnott-Armstrong_et_al.;Sinnott-Armstrong_et_al.;
5_16	5	175826948	177355627	Leu	176842474	5:176842474:C:T	rs2731672	t	c	0.2924	-0.0405189	0.00463299	2.216e-18	17.65	30	0.002052	No	F12	F12	Biology	5	Ace;Gly;His;Leu;Phe;	2	region_5_16_locus_1	intron_variant	NA	NA	NA	NA	Height (GIANT 2017); Height (GIANT 2017); Activated Partial Thromboplastin Time (Houlihan LM 2010); Activated Partial Thromboplastin Time Female (Houlihan LM 2010); Activated Partial Thromboplastin Time Male (Houlihan LM 2010); Activated partial thromboplastin time (Tang W 2012); Factor XII antigen (Williams FM 2013); plasma levels of midregional proadrenomedullin and C terminal pro endothelin 1 (Verweij N 2013); Activated partial thromboplastin time (Houlihan LM 2010); Blood metabolite ratios (Shin SY 2014); Circulating chromogranin peptide levels (Benyamin B 2016); Circulating vasoactive peptide levels (Verweij N 2013); Circulating vasoactive peptide levels (Verweij N 2013); Metabolite levels (Inouye M 2012); Metabolite levels small molecules and protein measures (Kettunen J 2016); Comparative height size at age 10 (Neale B 2017); Forced vital capacity (Neale B 2017); Forced vital capacity, best measure (Neale B 2017); Height (Neale B 2017); Trunk fat-free mass (Neale B 2017); Trunk predicted mass (Neale B 2017); Partial thromboplastin time (Houlihan LM 2010);	Serum Phe (Kettunen J 2012); Serum metabolite network profiles (Inouye M 2012); Histidine (Kettunen J 2016); Phenylalanine (Kettunen J 2016); Glycylphenylalanine (Long T 2017); Isoleucylvaline (Long T 2017); Leucylphenylalanine/isoleucylphenylalanine (Long T 2017); Prolylproline (Long T 2017); X-24071 (Long T 2017); ADSGEGDFXAEGGGVR* (Shin S 2014); Bradykinin, des-arg(9) (Shin S 2014); X-11792 (Shin S 2014); Glycylphenylalanine (Long T 2017); Isoleucylvaline (Long T 2017); Leucylphenylalanine/isoleucylphenylalanine (Long T 2017); Phe (Kettunen J 2012); Prolylproline (Long T 2017); X - 24071 (Long T 2017); X- 11792 (Yet I 2016);	rs4976691;rs1801020;rs17876032;rs2731672;rs4976691;rs17876031;rs17876032;rs2731672;rs2545801;rs2545801;rs2731674;rs2545801;rs1801020;rs1801020;rs2731673;rs1801020;rs2731674;rs2731674;rs2731673;rs2731673;rs17876031;rs2545801;rs2731672;rs2731672;rs2731674;rs2731673;	Phenylalanine;Phenylalanine;Histidine;Histidine;Histidine;Histidine;Phenylalanine;Phenylalanine;Serum_Phe;Phe;Phenylalanine;Phenylalanine;Serum_Phe;Phe;Phenylalanine;Histidine;Serum_Ala/Phe;Ala/Phe;Serum_Ala/Phe;Ala/Phe;Phenylalanine;Histidine;Serum_Phe;Phe;Histidine;Histidine;	NA	NA	NA	NA	5:176841339;5:176836532	rs2545801;rs1801020	176836532;176836532;176841339;176842474;176817143;176841339;176794191;176794191;176530644;176530644;176728878;176831589;176728878;176897494;176831589;176517326;176517326;176897494;	rs1801020;rs1801020;rs2545801;rs2731672;rs3812035;rs2545801;rs12654812;rs12654812;rs7703225;rs7703225;rs80237806;rs17876047;rs80237806;rs56152258;rs17876047;rs422421;rs422421;rs56152258;	Phe;His;Histidine;Phenylalanine;Creatinine;Glycine;Creatinine;eGFR;Creatinine;eGFR;Creatinine;eGFR;eGFR;Creatinine;Creatinine;eGFR;Creatinine;eGFR;	Locke_et_al.;Locke_et_al.;Lotta_et_al.;Lotta_et_al.;Lotta_et_al.;Lotta_et_al.;Sinnott-Armstrong_et_al.;Sinnott-Armstrong_et_al.;Sinnott-Armstrong_et_al.;Sinnott-Armstrong_et_al.;Sinnott-Armstrong_et_al.;Sinnott-Armstrong_et_al.;Sinnott-Armstrong_et_al.;Sinnott-Armstrong_et_al.;Sinnott-Armstrong_et_al.;Sinnott-Armstrong_et_al.;Sinnott-Armstrong_et_al.;Sinnott-Armstrong_et_al.;
6_1	6	1	763937	XL-HDL-FC_percent	261343	6:261343:C:T	rs148813665	t	c	0.0569	0.0597125	0.00937454	1.895e-10	9.72	29	0.03706	Yes	DUSP22	DUSP22	Nearest gene	1	XL-HDL-FC_percent;	1	region_6_1_locus_1	intergenic_variant	NA	NA	NA	NA	Eosinophil count (Astle W 2016); Eosinophil percentage of granulocytes (Astle W 2016); Eosinophil percentage of white cells (Astle W 2016); Neutrophil percentage of granulocytes (Astle W 2016); Sum eosinophil basophil counts (Astle W 2016);	NA	NA	NA	NA	NA	NA	NA	NA	NA	NA	NA	NA	NA
6_2	6	6556502	7730680	Crea	7119134	6:7119134:A:G	rs13208234	a	g	0.608	0.029559	0.00417518	1.445e-12	11.84	32	0.2152	Yes	RREB1	RREB1	Nearest gene	1	Crea;	1	region_6_2_locus_1	intron_variant	NA	NA	NA	NA	Hair or balding pattern: pattern 2 (Neale B 2017); Hair or balding pattern: pattern 4 (Neale B 2017);	NA	NA	NA	NA	NA	NA	NA	NA	NA	7250270;7247344;7125529;7118757;7203481;	rs3778321;rs35742417;rs80097396;rs11755724;rs6921580;	FG;Glucose;Glucose;Estimated_glomerular_filtration_rate;Estimated_glomerular_filtration_rate;	Chen_et_al.;Sinnott-Armstrong_et_al.;Sinnott-Armstrong_et_al.;Wuttke_et_al.;Wuttke_et_al.;
6_3	6	10430908	11589529	DHAbyFA	11050803	6:11050803:C:G	rs4601123	c	g	0.2138	-0.0644136	0.00493242	5.629e-39	38.25	31	4.564e-17	Yes	ELOVL2	ELOVL2	Biology	2	DHA;DHAbyFA;	1	region_6_3_locus_1	intron_variant,non_coding_transcript_variant	NA	NA	NA	NA	NA	22:6 docosahexaenoic acid (DHA) (Kettunen J 2016);	NA	NA	NA	NA	NA	NA	6:11008622	rs3798713	11005609;11005609;11074114;10959925;10982740;11075793;11075793;10968908;11008389;10994782;10968908;11008622;	rs2295602;rs2295602;rs4711171;rs6918936;rs3734398;rs1321535;rs1321535;rs4713103;rs3798713;rs2236212;rs4713103;rs3798713;	Phosphatidylcholine_diacyl_C42:6;Phosphatidylcholine_diacyl_C42:5;Plasma_omega-3_polyunsaturated_fatty_acid_levels_(docosahexaenoic_acid);Plasma_omega-3_polyunsaturated_fatty_acid_level_(eicosapentaenoic_acid);Plasma_omega-3_polyunsaturated_fatty_acid_levels_(docosapentaenoic_acid);Plasma_omega-3_polyunsaturated_fatty_acid_levels_(docosapentaenoic_acid);Plasma_omega-3_polyunsaturated_fatty_acid_level_(eicosapentaenoic_acid);Plasma_omega-3_polyunsaturated_fatty_acid_levels_(docosapentaenoic_acid);Plasma_omega-3_polyunsaturated_fatty_acid_level_(eicosapentaenoic_acid);Plasma_omega-3_polyunsaturated_fatty_acid_levels_(docosahexaenoic_acid);Plasma_omega-3_polyunsaturated_fatty_acid_levels_(docosahexaenoic_acid);PC_aa_C38:5;	Draisma_et_al.;Draisma_et_al.;Lemaitre_et_al._(2011);Lemaitre_et_al._(2011);Lemaitre_et_al._(2011);Lemaitre_et_al._(2011);Lemaitre_et_al._(2011);Lemaitre_et_al._(2011);Lemaitre_et_al._(2011);Lemaitre_et_al._(2011);Lemaitre_et_al._(2011);Lotta_et_al.;
6_3	6	10430908	11589529	DHA	11054745	6:11054745:C:T	rs146655629	t	c	0.2124	-0.0519091	0.00501698	4.332e-25	24.36	31	5.99e-15	No	ELOVL2	ELOVL2	Biology	2	DHA;DHAbyFA;	1	region_6_3_locus_1	intron_variant,non_coding_transcript_variant	NA	NA	NA	NA	NA	22:6 docosahexaenoic acid (DHA) (Kettunen J 2016);	NA	NA	NA	NA	NA	NA	6:11008622	rs3798713	11005609;11005609;11074114;10959925;10982740;11075793;11075793;10968908;11008389;10994782;10968908;11008622;	rs2295602;rs2295602;rs4711171;rs6918936;rs3734398;rs1321535;rs1321535;rs4713103;rs3798713;rs2236212;rs4713103;rs3798713;	Phosphatidylcholine_diacyl_C42:6;Phosphatidylcholine_diacyl_C42:5;Plasma_omega-3_polyunsaturated_fatty_acid_levels_(docosahexaenoic_acid);Plasma_omega-3_polyunsaturated_fatty_acid_level_(eicosapentaenoic_acid);Plasma_omega-3_polyunsaturated_fatty_acid_levels_(docosapentaenoic_acid);Plasma_omega-3_polyunsaturated_fatty_acid_levels_(docosapentaenoic_acid);Plasma_omega-3_polyunsaturated_fatty_acid_level_(eicosapentaenoic_acid);Plasma_omega-3_polyunsaturated_fatty_acid_levels_(docosapentaenoic_acid);Plasma_omega-3_polyunsaturated_fatty_acid_level_(eicosapentaenoic_acid);Plasma_omega-3_polyunsaturated_fatty_acid_levels_(docosahexaenoic_acid);Plasma_omega-3_polyunsaturated_fatty_acid_levels_(docosahexaenoic_acid);PC_aa_C38:5;	Draisma_et_al.;Draisma_et_al.;Lemaitre_et_al._(2011);Lemaitre_et_al._(2011);Lemaitre_et_al._(2011);Lemaitre_et_al._(2011);Lemaitre_et_al._(2011);Lemaitre_et_al._(2011);Lemaitre_et_al._(2011);Lemaitre_et_al._(2011);Lemaitre_et_al._(2011);Lotta_et_al.;
6_4	6	15607068	16648743	L-LDL-PL_percent	16113321	6:16113321:A:G	rs7776156	a	g	0.4708	0.0335018	0.00396638	3.003e-17	16.52	33	0.2363	Yes	MYLIP	MYLIP	Biology	48	ApoB;EstC;FAw6;FreeC;IDL-C;IDL-CE;IDL-FC;IDL-L;IDL-P;IDL-PL;LA;LDL-C;L-LDL-C;L-LDL-CE;L-LDL-CE_percent;L-LDL-C_percent;L-LDL-FC;L-LDL-L;L-LDL-P;L-LDL-PL;L-LDL-PL_percent;M-LDL-C;M-LDL-CE;M-LDL-CE_percent;M-LDL-C_percent;M-LDL-FC;M-LDL-FC_percent;M-LDL-L;M-LDL-P;M-LDL-PL;M-LDL-PL_percent;PUFA;Remnant-C;Serum-C;S-LDL-C;S-LDL-CE;S-LDL-CE_percent;S-LDL-C_percent;S-LDL-FC;S-LDL-FC_percent;S-LDL-L;S-LDL-P;S-LDL-PL;S-LDL-PL_percent;XS-VLDL-C;XS-VLDL-FC;XS-VLDL-L;XS-VLDL-PL;	1	region_6_4_locus_1	downstream_gene_variant	NA	NA	NA	RX_STATIN (p=5.97861e-10);	Low density lipoprotein (GLGC 2013);	NA	NA	NA	6:16105773;6:16105773;6:16107068;6:16107068;6:16107867;6:16107867;6:16107867;6:16108431;6:16108431;6:16108431;6:16109163;6:16109163;6:16109163;6:16109163;6:16110186;6:16110186;6:16110186;6:16111393;6:16113321;6:16113321;6:16113321;6:16113733;6:16113733;6:16113733;6:16113733;6:16114022;6:16114022;6:16114223;6:16114223;6:16114248;6:16114248;6:16116432;6:16116432;6:16120819;6:16120819;6:16120819;6:16120819;6:16122360;6:16122360;6:16122360;6:16122360;6:16124560;6:16124560;6:16126673;6:16126673;6:16126934;6:16126934;6:16127407;6:16127407;6:16127407;6:16127407;6:16128965;6:16128965;6:16128965;6:16128965;6:16129072;6:16129072;6:16131156;6:16131156;6:16131260;6:16131260;6:16131297;6:16131297;6:16134247;6:16134247;6:16134247;6:16138117;6:16138117;6:16138363;6:16138363;6:16140586;6:16140586;6:16140827;6:16140827;6:16141602;6:16141602;6:16142359;6:16142359;6:16144614;6:16144614;6:16145325;6:16145325;6:16148743;6:16148743;6:16148744;6:16148744;6:16175295;6:16175295;6:16198511;6:16198511;	rs35504297;rs35504297;rs9383117;rs9383117;rs2294266;rs2294266;rs2294266;rs2294264;rs2294264;rs2294264;rs2294261;rs2294261;rs2294261;rs2294261;rs6913929;rs6913929;rs6913929;rs397730558;rs7776156;rs7776156;rs7776156;rs2480;rs2480;rs2480;rs2480;rs12205047;rs12205047;rs1569447;rs1569447;rs1569446;rs1569446;rs11376017;rs11376017;rs9464867;rs9464867;rs9464867;rs9464867;rs7759222;rs7759222;rs7759222;rs7759222;rs6459450;rs6459450;rs7741879;rs7741879;rs7746081;rs7746081;rs3757354;rs3757354;rs3757354;rs3757354;rs760633;rs760633;rs760633;rs760633;rs760632;rs760632;rs2235215;rs2235215;rs11394742;rs11394742;rs2066905;rs2066905;rs6920309;rs6920309;rs6920309;rs11354447;rs11354447;rs2142675;rs2142675;rs3216216;rs3216216;rs4716048;rs4716048;rs7738525;rs7738525;rs7763395;rs7763395;rs2056937;rs2056937;rs9370867;rs9370867;rs4716049;rs4716049;rs4716050;rs4716050;rs2038037;rs2038037;rs4460203;rs4460203;	cholesterol;LDL_C;cholesterol;LDL_C;cholesterol;LDL;LDL_C;cholesterol;LDL;LDL_C;cholesterol;LDL;LDL_C;TC;cholesterol;LDL;LDL_C;LDL_C;cholesterol;LDL;LDL_C;cholesterol;LDL;LDL_C;TC;cholesterol;LDL_C;cholesterol;LDL_C;cholesterol;LDL_C;cholesterol;LDL_C;cholesterol;LDL;LDL_C;TC;cholesterol;LDL;LDL_C;TC;cholesterol;LDL_C;cholesterol;LDL_C;cholesterol;LDL_C;cholesterol;LDL;LDL_C;TC;cholesterol;LDL;LDL_C;TC;cholesterol;LDL_C;cholesterol;LDL_C;cholesterol;LDL_C;cholesterol;LDL_C;cholesterol;LDL;LDL_C;cholesterol;LDL_C;cholesterol;LDL_C;cholesterol;LDL_C;cholesterol;LDL_C;cholesterol;LDL_C;cholesterol;LDL_C;cholesterol;LDL_C;cholesterol;LDL_C;cholesterol;LDL_C;cholesterol;LDL_C;cholesterol;LDL_C;cholesterol;LDL_C;	UKBB;UKBB;UKBB;UKBB;UKBB;Willer_et_al_2013;UKBB;UKBB;Willer_et_al_2013;UKBB;UKBB;Willer_et_al_2013;UKBB;Willer_et_al_2013;UKBB;Willer_et_al_2013;UKBB;UKBB;UKBB;Willer_et_al_2013;UKBB;UKBB;Willer_et_al_2013;UKBB;Willer_et_al_2013;UKBB;UKBB;UKBB;UKBB;UKBB;UKBB;UKBB;UKBB;UKBB;Willer_et_al_2013;UKBB;Willer_et_al_2013;UKBB;Willer_et_al_2013;UKBB;Willer_et_al_2013;UKBB;UKBB;UKBB;UKBB;UKBB;UKBB;UKBB;Willer_et_al_2013;UKBB;Willer_et_al_2013;UKBB;Willer_et_al_2013;UKBB;Willer_et_al_2013;UKBB;UKBB;UKBB;UKBB;UKBB;UKBB;UKBB;UKBB;UKBB;Willer_et_al_2013;UKBB;UKBB;UKBB;UKBB;UKBB;UKBB;UKBB;UKBB;UKBB;UKBB;UKBB;UKBB;UKBB;UKBB;UKBB;UKBB;UKBB;UKBB;UKBB;UKBB;UKBB;UKBB;UKBB;UKBB;UKBB;	6:16127407	rs3757354	16126703;16126703;16127407;16127407;16127407;16190386;16190386;	rs7746081;rs7746081;rs3757354;rs3757354;rs3757354;rs9396646;rs9396646;	Total_cholesterol_levels;LDL_cholesterol;LDL_cholesterol;Cholesterol;Apolipoprotein_B;Apolipoprotein_B;LDL_cholesterol;	Klarin_et_al.;Klarin_et_al.;Sinnott-Armstrong_et_al.;Sinnott-Armstrong_et_al.;Sinnott-Armstrong_et_al.;Sinnott-Armstrong_et_al.;Sinnott-Armstrong_et_al.;
6_4	6	15607068	16648743	LDL-C	16113321	6:16113321:A:G	rs7776156	a	g	0.4722	-0.0342916	0.00410778	6.944e-17	16.16	31	0.3362	No	MYLIP	MYLIP	Biology	48	ApoB;EstC;FAw6;FreeC;IDL-C;IDL-CE;IDL-FC;IDL-L;IDL-P;IDL-PL;LA;LDL-C;L-LDL-C;L-LDL-CE;L-LDL-CE_percent;L-LDL-C_percent;L-LDL-FC;L-LDL-L;L-LDL-P;L-LDL-PL;L-LDL-PL_percent;M-LDL-C;M-LDL-CE;M-LDL-CE_percent;M-LDL-C_percent;M-LDL-FC;M-LDL-FC_percent;M-LDL-L;M-LDL-P;M-LDL-PL;M-LDL-PL_percent;PUFA;Remnant-C;Serum-C;S-LDL-C;S-LDL-CE;S-LDL-CE_percent;S-LDL-C_percent;S-LDL-FC;S-LDL-FC_percent;S-LDL-L;S-LDL-P;S-LDL-PL;S-LDL-PL_percent;XS-VLDL-C;XS-VLDL-FC;XS-VLDL-L;XS-VLDL-PL;	1	region_6_4_locus_1	downstream_gene_variant	NA	NA	NA	RX_STATIN (p=5.97861e-10);	Low density lipoprotein (GLGC 2013);	NA	NA	NA	6:16105773;6:16105773;6:16107068;6:16107068;6:16107867;6:16107867;6:16107867;6:16108431;6:16108431;6:16108431;6:16109163;6:16109163;6:16109163;6:16109163;6:16110186;6:16110186;6:16110186;6:16111393;6:16113321;6:16113321;6:16113321;6:16113733;6:16113733;6:16113733;6:16113733;6:16114022;6:16114022;6:16114223;6:16114223;6:16114248;6:16114248;6:16116432;6:16116432;6:16120819;6:16120819;6:16120819;6:16120819;6:16122360;6:16122360;6:16122360;6:16122360;6:16124560;6:16124560;6:16126673;6:16126673;6:16126934;6:16126934;6:16127407;6:16127407;6:16127407;6:16127407;6:16128965;6:16128965;6:16128965;6:16128965;6:16129072;6:16129072;6:16131156;6:16131156;6:16131260;6:16131260;6:16131297;6:16131297;6:16134247;6:16134247;6:16134247;6:16138117;6:16138117;6:16138363;6:16138363;6:16140586;6:16140586;6:16140827;6:16140827;6:16141602;6:16141602;6:16142359;6:16142359;6:16144614;6:16144614;6:16145325;6:16145325;6:16148743;6:16148743;6:16148744;6:16148744;6:16175295;6:16175295;6:16198511;6:16198511;	rs35504297;rs35504297;rs9383117;rs9383117;rs2294266;rs2294266;rs2294266;rs2294264;rs2294264;rs2294264;rs2294261;rs2294261;rs2294261;rs2294261;rs6913929;rs6913929;rs6913929;rs397730558;rs7776156;rs7776156;rs7776156;rs2480;rs2480;rs2480;rs2480;rs12205047;rs12205047;rs1569447;rs1569447;rs1569446;rs1569446;rs11376017;rs11376017;rs9464867;rs9464867;rs9464867;rs9464867;rs7759222;rs7759222;rs7759222;rs7759222;rs6459450;rs6459450;rs7741879;rs7741879;rs7746081;rs7746081;rs3757354;rs3757354;rs3757354;rs3757354;rs760633;rs760633;rs760633;rs760633;rs760632;rs760632;rs2235215;rs2235215;rs11394742;rs11394742;rs2066905;rs2066905;rs6920309;rs6920309;rs6920309;rs11354447;rs11354447;rs2142675;rs2142675;rs3216216;rs3216216;rs4716048;rs4716048;rs7738525;rs7738525;rs7763395;rs7763395;rs2056937;rs2056937;rs9370867;rs9370867;rs4716049;rs4716049;rs4716050;rs4716050;rs2038037;rs2038037;rs4460203;rs4460203;	cholesterol;LDL_C;cholesterol;LDL_C;cholesterol;LDL;LDL_C;cholesterol;LDL;LDL_C;cholesterol;LDL;LDL_C;TC;cholesterol;LDL;LDL_C;LDL_C;cholesterol;LDL;LDL_C;cholesterol;LDL;LDL_C;TC;cholesterol;LDL_C;cholesterol;LDL_C;cholesterol;LDL_C;cholesterol;LDL_C;cholesterol;LDL;LDL_C;TC;cholesterol;LDL;LDL_C;TC;cholesterol;LDL_C;cholesterol;LDL_C;cholesterol;LDL_C;cholesterol;LDL;LDL_C;TC;cholesterol;LDL;LDL_C;TC;cholesterol;LDL_C;cholesterol;LDL_C;cholesterol;LDL_C;cholesterol;LDL_C;cholesterol;LDL;LDL_C;cholesterol;LDL_C;cholesterol;LDL_C;cholesterol;LDL_C;cholesterol;LDL_C;cholesterol;LDL_C;cholesterol;LDL_C;cholesterol;LDL_C;cholesterol;LDL_C;cholesterol;LDL_C;cholesterol;LDL_C;cholesterol;LDL_C;cholesterol;LDL_C;	UKBB;UKBB;UKBB;UKBB;UKBB;Willer_et_al_2013;UKBB;UKBB;Willer_et_al_2013;UKBB;UKBB;Willer_et_al_2013;UKBB;Willer_et_al_2013;UKBB;Willer_et_al_2013;UKBB;UKBB;UKBB;Willer_et_al_2013;UKBB;UKBB;Willer_et_al_2013;UKBB;Willer_et_al_2013;UKBB;UKBB;UKBB;UKBB;UKBB;UKBB;UKBB;UKBB;UKBB;Willer_et_al_2013;UKBB;Willer_et_al_2013;UKBB;Willer_et_al_2013;UKBB;Willer_et_al_2013;UKBB;UKBB;UKBB;UKBB;UKBB;UKBB;UKBB;Willer_et_al_2013;UKBB;Willer_et_al_2013;UKBB;Willer_et_al_2013;UKBB;Willer_et_al_2013;UKBB;UKBB;UKBB;UKBB;UKBB;UKBB;UKBB;UKBB;UKBB;Willer_et_al_2013;UKBB;UKBB;UKBB;UKBB;UKBB;UKBB;UKBB;UKBB;UKBB;UKBB;UKBB;UKBB;UKBB;UKBB;UKBB;UKBB;UKBB;UKBB;UKBB;UKBB;UKBB;UKBB;UKBB;UKBB;UKBB;	6:16127407	rs3757354	16126703;16126703;16127407;16127407;16127407;16190386;16190386;	rs7746081;rs7746081;rs3757354;rs3757354;rs3757354;rs9396646;rs9396646;	Total_cholesterol_levels;LDL_cholesterol;LDL_cholesterol;Cholesterol;Apolipoprotein_B;Apolipoprotein_B;LDL_cholesterol;	Klarin_et_al.;Klarin_et_al.;Sinnott-Armstrong_et_al.;Sinnott-Armstrong_et_al.;Sinnott-Armstrong_et_al.;Sinnott-Armstrong_et_al.;Sinnott-Armstrong_et_al.;
6_4	6	15607068	16648743	L-LDL-C	16113321	6:16113321:A:G	rs7776156	a	g	0.4722	-0.0342024	0.00410448	7.886e-17	16.1	31	0.3037	No	MYLIP	MYLIP	Biology	48	ApoB;EstC;FAw6;FreeC;IDL-C;IDL-CE;IDL-FC;IDL-L;IDL-P;IDL-PL;LA;LDL-C;L-LDL-C;L-LDL-CE;L-LDL-CE_percent;L-LDL-C_percent;L-LDL-FC;L-LDL-L;L-LDL-P;L-LDL-PL;L-LDL-PL_percent;M-LDL-C;M-LDL-CE;M-LDL-CE_percent;M-LDL-C_percent;M-LDL-FC;M-LDL-FC_percent;M-LDL-L;M-LDL-P;M-LDL-PL;M-LDL-PL_percent;PUFA;Remnant-C;Serum-C;S-LDL-C;S-LDL-CE;S-LDL-CE_percent;S-LDL-C_percent;S-LDL-FC;S-LDL-FC_percent;S-LDL-L;S-LDL-P;S-LDL-PL;S-LDL-PL_percent;XS-VLDL-C;XS-VLDL-FC;XS-VLDL-L;XS-VLDL-PL;	1	region_6_4_locus_1	downstream_gene_variant	NA	NA	NA	RX_STATIN (p=5.97861e-10);	Low density lipoprotein (GLGC 2013);	NA	NA	NA	6:16105773;6:16105773;6:16107068;6:16107068;6:16107867;6:16107867;6:16107867;6:16108431;6:16108431;6:16108431;6:16109163;6:16109163;6:16109163;6:16109163;6:16110186;6:16110186;6:16110186;6:16111393;6:16113321;6:16113321;6:16113321;6:16113733;6:16113733;6:16113733;6:16113733;6:16114022;6:16114022;6:16114223;6:16114223;6:16114248;6:16114248;6:16116432;6:16116432;6:16120819;6:16120819;6:16120819;6:16120819;6:16122360;6:16122360;6:16122360;6:16122360;6:16124560;6:16124560;6:16126673;6:16126673;6:16126934;6:16126934;6:16127407;6:16127407;6:16127407;6:16127407;6:16128965;6:16128965;6:16128965;6:16128965;6:16129072;6:16129072;6:16131156;6:16131156;6:16131260;6:16131260;6:16131297;6:16131297;6:16134247;6:16134247;6:16134247;6:16138117;6:16138117;6:16138363;6:16138363;6:16140586;6:16140586;6:16140827;6:16140827;6:16141602;6:16141602;6:16142359;6:16142359;6:16144614;6:16144614;6:16145325;6:16145325;6:16148743;6:16148743;6:16148744;6:16148744;6:16175295;6:16175295;6:16198511;6:16198511;	rs35504297;rs35504297;rs9383117;rs9383117;rs2294266;rs2294266;rs2294266;rs2294264;rs2294264;rs2294264;rs2294261;rs2294261;rs2294261;rs2294261;rs6913929;rs6913929;rs6913929;rs397730558;rs7776156;rs7776156;rs7776156;rs2480;rs2480;rs2480;rs2480;rs12205047;rs12205047;rs1569447;rs1569447;rs1569446;rs1569446;rs11376017;rs11376017;rs9464867;rs9464867;rs9464867;rs9464867;rs7759222;rs7759222;rs7759222;rs7759222;rs6459450;rs6459450;rs7741879;rs7741879;rs7746081;rs7746081;rs3757354;rs3757354;rs3757354;rs3757354;rs760633;rs760633;rs760633;rs760633;rs760632;rs760632;rs2235215;rs2235215;rs11394742;rs11394742;rs2066905;rs2066905;rs6920309;rs6920309;rs6920309;rs11354447;rs11354447;rs2142675;rs2142675;rs3216216;rs3216216;rs4716048;rs4716048;rs7738525;rs7738525;rs7763395;rs7763395;rs2056937;rs2056937;rs9370867;rs9370867;rs4716049;rs4716049;rs4716050;rs4716050;rs2038037;rs2038037;rs4460203;rs4460203;	cholesterol;LDL_C;cholesterol;LDL_C;cholesterol;LDL;LDL_C;cholesterol;LDL;LDL_C;cholesterol;LDL;LDL_C;TC;cholesterol;LDL;LDL_C;LDL_C;cholesterol;LDL;LDL_C;cholesterol;LDL;LDL_C;TC;cholesterol;LDL_C;cholesterol;LDL_C;cholesterol;LDL_C;cholesterol;LDL_C;cholesterol;LDL;LDL_C;TC;cholesterol;LDL;LDL_C;TC;cholesterol;LDL_C;cholesterol;LDL_C;cholesterol;LDL_C;cholesterol;LDL;LDL_C;TC;cholesterol;LDL;LDL_C;TC;cholesterol;LDL_C;cholesterol;LDL_C;cholesterol;LDL_C;cholesterol;LDL_C;cholesterol;LDL;LDL_C;cholesterol;LDL_C;cholesterol;LDL_C;cholesterol;LDL_C;cholesterol;LDL_C;cholesterol;LDL_C;cholesterol;LDL_C;cholesterol;LDL_C;cholesterol;LDL_C;cholesterol;LDL_C;cholesterol;LDL_C;cholesterol;LDL_C;cholesterol;LDL_C;	UKBB;UKBB;UKBB;UKBB;UKBB;Willer_et_al_2013;UKBB;UKBB;Willer_et_al_2013;UKBB;UKBB;Willer_et_al_2013;UKBB;Willer_et_al_2013;UKBB;Willer_et_al_2013;UKBB;UKBB;UKBB;Willer_et_al_2013;UKBB;UKBB;Willer_et_al_2013;UKBB;Willer_et_al_2013;UKBB;UKBB;UKBB;UKBB;UKBB;UKBB;UKBB;UKBB;UKBB;Willer_et_al_2013;UKBB;Willer_et_al_2013;UKBB;Willer_et_al_2013;UKBB;Willer_et_al_2013;UKBB;UKBB;UKBB;UKBB;UKBB;UKBB;UKBB;Willer_et_al_2013;UKBB;Willer_et_al_2013;UKBB;Willer_et_al_2013;UKBB;Willer_et_al_2013;UKBB;UKBB;UKBB;UKBB;UKBB;UKBB;UKBB;UKBB;UKBB;Willer_et_al_2013;UKBB;UKBB;UKBB;UKBB;UKBB;UKBB;UKBB;UKBB;UKBB;UKBB;UKBB;UKBB;UKBB;UKBB;UKBB;UKBB;UKBB;UKBB;UKBB;UKBB;UKBB;UKBB;UKBB;UKBB;UKBB;	6:16127407	rs3757354	16126703;16126703;16127407;16127407;16127407;16190386;16190386;	rs7746081;rs7746081;rs3757354;rs3757354;rs3757354;rs9396646;rs9396646;	Total_cholesterol_levels;LDL_cholesterol;LDL_cholesterol;Cholesterol;Apolipoprotein_B;Apolipoprotein_B;LDL_cholesterol;	Klarin_et_al.;Klarin_et_al.;Sinnott-Armstrong_et_al.;Sinnott-Armstrong_et_al.;Sinnott-Armstrong_et_al.;Sinnott-Armstrong_et_al.;Sinnott-Armstrong_et_al.;
6_4	6	15607068	16648743	M-LDL-C	16113321	6:16113321:A:G	rs7776156	a	g	0.4722	-0.0342213	0.00410818	8.081e-17	16.09	31	0.3344	No	MYLIP	MYLIP	Biology	48	ApoB;EstC;FAw6;FreeC;IDL-C;IDL-CE;IDL-FC;IDL-L;IDL-P;IDL-PL;LA;LDL-C;L-LDL-C;L-LDL-CE;L-LDL-CE_percent;L-LDL-C_percent;L-LDL-FC;L-LDL-L;L-LDL-P;L-LDL-PL;L-LDL-PL_percent;M-LDL-C;M-LDL-CE;M-LDL-CE_percent;M-LDL-C_percent;M-LDL-FC;M-LDL-FC_percent;M-LDL-L;M-LDL-P;M-LDL-PL;M-LDL-PL_percent;PUFA;Remnant-C;Serum-C;S-LDL-C;S-LDL-CE;S-LDL-CE_percent;S-LDL-C_percent;S-LDL-FC;S-LDL-FC_percent;S-LDL-L;S-LDL-P;S-LDL-PL;S-LDL-PL_percent;XS-VLDL-C;XS-VLDL-FC;XS-VLDL-L;XS-VLDL-PL;	1	region_6_4_locus_1	downstream_gene_variant	NA	NA	NA	RX_STATIN (p=5.97861e-10);	Low density lipoprotein (GLGC 2013);	NA	NA	NA	6:16105773;6:16105773;6:16107068;6:16107068;6:16107867;6:16107867;6:16107867;6:16108431;6:16108431;6:16108431;6:16109163;6:16109163;6:16109163;6:16109163;6:16110186;6:16110186;6:16110186;6:16111393;6:16113321;6:16113321;6:16113321;6:16113733;6:16113733;6:16113733;6:16113733;6:16114022;6:16114022;6:16114223;6:16114223;6:16114248;6:16114248;6:16116432;6:16116432;6:16120819;6:16120819;6:16120819;6:16120819;6:16122360;6:16122360;6:16122360;6:16122360;6:16124560;6:16124560;6:16126673;6:16126673;6:16126934;6:16126934;6:16127407;6:16127407;6:16127407;6:16127407;6:16128965;6:16128965;6:16128965;6:16128965;6:16129072;6:16129072;6:16131156;6:16131156;6:16131260;6:16131260;6:16131297;6:16131297;6:16134247;6:16134247;6:16134247;6:16138117;6:16138117;6:16138363;6:16138363;6:16140586;6:16140586;6:16140827;6:16140827;6:16141602;6:16141602;6:16142359;6:16142359;6:16144614;6:16144614;6:16145325;6:16145325;6:16148743;6:16148743;6:16148744;6:16148744;6:16175295;6:16175295;6:16198511;6:16198511;	rs35504297;rs35504297;rs9383117;rs9383117;rs2294266;rs2294266;rs2294266;rs2294264;rs2294264;rs2294264;rs2294261;rs2294261;rs2294261;rs2294261;rs6913929;rs6913929;rs6913929;rs397730558;rs7776156;rs7776156;rs7776156;rs2480;rs2480;rs2480;rs2480;rs12205047;rs12205047;rs1569447;rs1569447;rs1569446;rs1569446;rs11376017;rs11376017;rs9464867;rs9464867;rs9464867;rs9464867;rs7759222;rs7759222;rs7759222;rs7759222;rs6459450;rs6459450;rs7741879;rs7741879;rs7746081;rs7746081;rs3757354;rs3757354;rs3757354;rs3757354;rs760633;rs760633;rs760633;rs760633;rs760632;rs760632;rs2235215;rs2235215;rs11394742;rs11394742;rs2066905;rs2066905;rs6920309;rs6920309;rs6920309;rs11354447;rs11354447;rs2142675;rs2142675;rs3216216;rs3216216;rs4716048;rs4716048;rs7738525;rs7738525;rs7763395;rs7763395;rs2056937;rs2056937;rs9370867;rs9370867;rs4716049;rs4716049;rs4716050;rs4716050;rs2038037;rs2038037;rs4460203;rs4460203;	cholesterol;LDL_C;cholesterol;LDL_C;cholesterol;LDL;LDL_C;cholesterol;LDL;LDL_C;cholesterol;LDL;LDL_C;TC;cholesterol;LDL;LDL_C;LDL_C;cholesterol;LDL;LDL_C;cholesterol;LDL;LDL_C;TC;cholesterol;LDL_C;cholesterol;LDL_C;cholesterol;LDL_C;cholesterol;LDL_C;cholesterol;LDL;LDL_C;TC;cholesterol;LDL;LDL_C;TC;cholesterol;LDL_C;cholesterol;LDL_C;cholesterol;LDL_C;cholesterol;LDL;LDL_C;TC;cholesterol;LDL;LDL_C;TC;cholesterol;LDL_C;cholesterol;LDL_C;cholesterol;LDL_C;cholesterol;LDL_C;cholesterol;LDL;LDL_C;cholesterol;LDL_C;cholesterol;LDL_C;cholesterol;LDL_C;cholesterol;LDL_C;cholesterol;LDL_C;cholesterol;LDL_C;cholesterol;LDL_C;cholesterol;LDL_C;cholesterol;LDL_C;cholesterol;LDL_C;cholesterol;LDL_C;cholesterol;LDL_C;	UKBB;UKBB;UKBB;UKBB;UKBB;Willer_et_al_2013;UKBB;UKBB;Willer_et_al_2013;UKBB;UKBB;Willer_et_al_2013;UKBB;Willer_et_al_2013;UKBB;Willer_et_al_2013;UKBB;UKBB;UKBB;Willer_et_al_2013;UKBB;UKBB;Willer_et_al_2013;UKBB;Willer_et_al_2013;UKBB;UKBB;UKBB;UKBB;UKBB;UKBB;UKBB;UKBB;UKBB;Willer_et_al_2013;UKBB;Willer_et_al_2013;UKBB;Willer_et_al_2013;UKBB;Willer_et_al_2013;UKBB;UKBB;UKBB;UKBB;UKBB;UKBB;UKBB;Willer_et_al_2013;UKBB;Willer_et_al_2013;UKBB;Willer_et_al_2013;UKBB;Willer_et_al_2013;UKBB;UKBB;UKBB;UKBB;UKBB;UKBB;UKBB;UKBB;UKBB;Willer_et_al_2013;UKBB;UKBB;UKBB;UKBB;UKBB;UKBB;UKBB;UKBB;UKBB;UKBB;UKBB;UKBB;UKBB;UKBB;UKBB;UKBB;UKBB;UKBB;UKBB;UKBB;UKBB;UKBB;UKBB;UKBB;UKBB;	6:16127407	rs3757354	16126703;16126703;16127407;16127407;16127407;16190386;16190386;	rs7746081;rs7746081;rs3757354;rs3757354;rs3757354;rs9396646;rs9396646;	Total_cholesterol_levels;LDL_cholesterol;LDL_cholesterol;Cholesterol;Apolipoprotein_B;Apolipoprotein_B;LDL_cholesterol;	Klarin_et_al.;Klarin_et_al.;Sinnott-Armstrong_et_al.;Sinnott-Armstrong_et_al.;Sinnott-Armstrong_et_al.;Sinnott-Armstrong_et_al.;Sinnott-Armstrong_et_al.;
6_4	6	15607068	16648743	L-LDL-FC	16113321	6:16113321:A:G	rs7776156	a	g	0.4722	-0.0341243	0.00409822	8.318e-17	16.08	31	0.2805	No	MYLIP	MYLIP	Biology	48	ApoB;EstC;FAw6;FreeC;IDL-C;IDL-CE;IDL-FC;IDL-L;IDL-P;IDL-PL;LA;LDL-C;L-LDL-C;L-LDL-CE;L-LDL-CE_percent;L-LDL-C_percent;L-LDL-FC;L-LDL-L;L-LDL-P;L-LDL-PL;L-LDL-PL_percent;M-LDL-C;M-LDL-CE;M-LDL-CE_percent;M-LDL-C_percent;M-LDL-FC;M-LDL-FC_percent;M-LDL-L;M-LDL-P;M-LDL-PL;M-LDL-PL_percent;PUFA;Remnant-C;Serum-C;S-LDL-C;S-LDL-CE;S-LDL-CE_percent;S-LDL-C_percent;S-LDL-FC;S-LDL-FC_percent;S-LDL-L;S-LDL-P;S-LDL-PL;S-LDL-PL_percent;XS-VLDL-C;XS-VLDL-FC;XS-VLDL-L;XS-VLDL-PL;	1	region_6_4_locus_1	downstream_gene_variant	NA	NA	NA	RX_STATIN (p=5.97861e-10);	Low density lipoprotein (GLGC 2013);	NA	NA	NA	6:16105773;6:16105773;6:16107068;6:16107068;6:16107867;6:16107867;6:16107867;6:16108431;6:16108431;6:16108431;6:16109163;6:16109163;6:16109163;6:16109163;6:16110186;6:16110186;6:16110186;6:16111393;6:16113321;6:16113321;6:16113321;6:16113733;6:16113733;6:16113733;6:16113733;6:16114022;6:16114022;6:16114223;6:16114223;6:16114248;6:16114248;6:16116432;6:16116432;6:16120819;6:16120819;6:16120819;6:16120819;6:16122360;6:16122360;6:16122360;6:16122360;6:16124560;6:16124560;6:16126673;6:16126673;6:16126934;6:16126934;6:16127407;6:16127407;6:16127407;6:16127407;6:16128965;6:16128965;6:16128965;6:16128965;6:16129072;6:16129072;6:16131156;6:16131156;6:16131260;6:16131260;6:16131297;6:16131297;6:16134247;6:16134247;6:16134247;6:16138117;6:16138117;6:16138363;6:16138363;6:16140586;6:16140586;6:16140827;6:16140827;6:16141602;6:16141602;6:16142359;6:16142359;6:16144614;6:16144614;6:16145325;6:16145325;6:16148743;6:16148743;6:16148744;6:16148744;6:16175295;6:16175295;6:16198511;6:16198511;	rs35504297;rs35504297;rs9383117;rs9383117;rs2294266;rs2294266;rs2294266;rs2294264;rs2294264;rs2294264;rs2294261;rs2294261;rs2294261;rs2294261;rs6913929;rs6913929;rs6913929;rs397730558;rs7776156;rs7776156;rs7776156;rs2480;rs2480;rs2480;rs2480;rs12205047;rs12205047;rs1569447;rs1569447;rs1569446;rs1569446;rs11376017;rs11376017;rs9464867;rs9464867;rs9464867;rs9464867;rs7759222;rs7759222;rs7759222;rs7759222;rs6459450;rs6459450;rs7741879;rs7741879;rs7746081;rs7746081;rs3757354;rs3757354;rs3757354;rs3757354;rs760633;rs760633;rs760633;rs760633;rs760632;rs760632;rs2235215;rs2235215;rs11394742;rs11394742;rs2066905;rs2066905;rs6920309;rs6920309;rs6920309;rs11354447;rs11354447;rs2142675;rs2142675;rs3216216;rs3216216;rs4716048;rs4716048;rs7738525;rs7738525;rs7763395;rs7763395;rs2056937;rs2056937;rs9370867;rs9370867;rs4716049;rs4716049;rs4716050;rs4716050;rs2038037;rs2038037;rs4460203;rs4460203;	cholesterol;LDL_C;cholesterol;LDL_C;cholesterol;LDL;LDL_C;cholesterol;LDL;LDL_C;cholesterol;LDL;LDL_C;TC;cholesterol;LDL;LDL_C;LDL_C;cholesterol;LDL;LDL_C;cholesterol;LDL;LDL_C;TC;cholesterol;LDL_C;cholesterol;LDL_C;cholesterol;LDL_C;cholesterol;LDL_C;cholesterol;LDL;LDL_C;TC;cholesterol;LDL;LDL_C;TC;cholesterol;LDL_C;cholesterol;LDL_C;cholesterol;LDL_C;cholesterol;LDL;LDL_C;TC;cholesterol;LDL;LDL_C;TC;cholesterol;LDL_C;cholesterol;LDL_C;cholesterol;LDL_C;cholesterol;LDL_C;cholesterol;LDL;LDL_C;cholesterol;LDL_C;cholesterol;LDL_C;cholesterol;LDL_C;cholesterol;LDL_C;cholesterol;LDL_C;cholesterol;LDL_C;cholesterol;LDL_C;cholesterol;LDL_C;cholesterol;LDL_C;cholesterol;LDL_C;cholesterol;LDL_C;cholesterol;LDL_C;	UKBB;UKBB;UKBB;UKBB;UKBB;Willer_et_al_2013;UKBB;UKBB;Willer_et_al_2013;UKBB;UKBB;Willer_et_al_2013;UKBB;Willer_et_al_2013;UKBB;Willer_et_al_2013;UKBB;UKBB;UKBB;Willer_et_al_2013;UKBB;UKBB;Willer_et_al_2013;UKBB;Willer_et_al_2013;UKBB;UKBB;UKBB;UKBB;UKBB;UKBB;UKBB;UKBB;UKBB;Willer_et_al_2013;UKBB;Willer_et_al_2013;UKBB;Willer_et_al_2013;UKBB;Willer_et_al_2013;UKBB;UKBB;UKBB;UKBB;UKBB;UKBB;UKBB;Willer_et_al_2013;UKBB;Willer_et_al_2013;UKBB;Willer_et_al_2013;UKBB;Willer_et_al_2013;UKBB;UKBB;UKBB;UKBB;UKBB;UKBB;UKBB;UKBB;UKBB;Willer_et_al_2013;UKBB;UKBB;UKBB;UKBB;UKBB;UKBB;UKBB;UKBB;UKBB;UKBB;UKBB;UKBB;UKBB;UKBB;UKBB;UKBB;UKBB;UKBB;UKBB;UKBB;UKBB;UKBB;UKBB;UKBB;UKBB;	6:16127407	rs3757354	16126703;16126703;16127407;16127407;16127407;16190386;16190386;	rs7746081;rs7746081;rs3757354;rs3757354;rs3757354;rs9396646;rs9396646;	Total_cholesterol_levels;LDL_cholesterol;LDL_cholesterol;Cholesterol;Apolipoprotein_B;Apolipoprotein_B;LDL_cholesterol;	Klarin_et_al.;Klarin_et_al.;Sinnott-Armstrong_et_al.;Sinnott-Armstrong_et_al.;Sinnott-Armstrong_et_al.;Sinnott-Armstrong_et_al.;Sinnott-Armstrong_et_al.;
6_4	6	15607068	16648743	L-LDL-CE	16113321	6:16113321:A:G	rs7776156	a	g	0.4722	-0.0340787	0.00410679	1.057e-16	15.98	31	0.3112	No	MYLIP	MYLIP	Biology	48	ApoB;EstC;FAw6;FreeC;IDL-C;IDL-CE;IDL-FC;IDL-L;IDL-P;IDL-PL;LA;LDL-C;L-LDL-C;L-LDL-CE;L-LDL-CE_percent;L-LDL-C_percent;L-LDL-FC;L-LDL-L;L-LDL-P;L-LDL-PL;L-LDL-PL_percent;M-LDL-C;M-LDL-CE;M-LDL-CE_percent;M-LDL-C_percent;M-LDL-FC;M-LDL-FC_percent;M-LDL-L;M-LDL-P;M-LDL-PL;M-LDL-PL_percent;PUFA;Remnant-C;Serum-C;S-LDL-C;S-LDL-CE;S-LDL-CE_percent;S-LDL-C_percent;S-LDL-FC;S-LDL-FC_percent;S-LDL-L;S-LDL-P;S-LDL-PL;S-LDL-PL_percent;XS-VLDL-C;XS-VLDL-FC;XS-VLDL-L;XS-VLDL-PL;	1	region_6_4_locus_1	downstream_gene_variant	NA	NA	NA	RX_STATIN (p=5.97861e-10);	Low density lipoprotein (GLGC 2013);	NA	NA	NA	6:16105773;6:16105773;6:16107068;6:16107068;6:16107867;6:16107867;6:16107867;6:16108431;6:16108431;6:16108431;6:16109163;6:16109163;6:16109163;6:16109163;6:16110186;6:16110186;6:16110186;6:16111393;6:16113321;6:16113321;6:16113321;6:16113733;6:16113733;6:16113733;6:16113733;6:16114022;6:16114022;6:16114223;6:16114223;6:16114248;6:16114248;6:16116432;6:16116432;6:16120819;6:16120819;6:16120819;6:16120819;6:16122360;6:16122360;6:16122360;6:16122360;6:16124560;6:16124560;6:16126673;6:16126673;6:16126934;6:16126934;6:16127407;6:16127407;6:16127407;6:16127407;6:16128965;6:16128965;6:16128965;6:16128965;6:16129072;6:16129072;6:16131156;6:16131156;6:16131260;6:16131260;6:16131297;6:16131297;6:16134247;6:16134247;6:16134247;6:16138117;6:16138117;6:16138363;6:16138363;6:16140586;6:16140586;6:16140827;6:16140827;6:16141602;6:16141602;6:16142359;6:16142359;6:16144614;6:16144614;6:16145325;6:16145325;6:16148743;6:16148743;6:16148744;6:16148744;6:16175295;6:16175295;6:16198511;6:16198511;	rs35504297;rs35504297;rs9383117;rs9383117;rs2294266;rs2294266;rs2294266;rs2294264;rs2294264;rs2294264;rs2294261;rs2294261;rs2294261;rs2294261;rs6913929;rs6913929;rs6913929;rs397730558;rs7776156;rs7776156;rs7776156;rs2480;rs2480;rs2480;rs2480;rs12205047;rs12205047;rs1569447;rs1569447;rs1569446;rs1569446;rs11376017;rs11376017;rs9464867;rs9464867;rs9464867;rs9464867;rs7759222;rs7759222;rs7759222;rs7759222;rs6459450;rs6459450;rs7741879;rs7741879;rs7746081;rs7746081;rs3757354;rs3757354;rs3757354;rs3757354;rs760633;rs760633;rs760633;rs760633;rs760632;rs760632;rs2235215;rs2235215;rs11394742;rs11394742;rs2066905;rs2066905;rs6920309;rs6920309;rs6920309;rs11354447;rs11354447;rs2142675;rs2142675;rs3216216;rs3216216;rs4716048;rs4716048;rs7738525;rs7738525;rs7763395;rs7763395;rs2056937;rs2056937;rs9370867;rs9370867;rs4716049;rs4716049;rs4716050;rs4716050;rs2038037;rs2038037;rs4460203;rs4460203;	cholesterol;LDL_C;cholesterol;LDL_C;cholesterol;LDL;LDL_C;cholesterol;LDL;LDL_C;cholesterol;LDL;LDL_C;TC;cholesterol;LDL;LDL_C;LDL_C;cholesterol;LDL;LDL_C;cholesterol;LDL;LDL_C;TC;cholesterol;LDL_C;cholesterol;LDL_C;cholesterol;LDL_C;cholesterol;LDL_C;cholesterol;LDL;LDL_C;TC;cholesterol;LDL;LDL_C;TC;cholesterol;LDL_C;cholesterol;LDL_C;cholesterol;LDL_C;cholesterol;LDL;LDL_C;TC;cholesterol;LDL;LDL_C;TC;cholesterol;LDL_C;cholesterol;LDL_C;cholesterol;LDL_C;cholesterol;LDL_C;cholesterol;LDL;LDL_C;cholesterol;LDL_C;cholesterol;LDL_C;cholesterol;LDL_C;cholesterol;LDL_C;cholesterol;LDL_C;cholesterol;LDL_C;cholesterol;LDL_C;cholesterol;LDL_C;cholesterol;LDL_C;cholesterol;LDL_C;cholesterol;LDL_C;cholesterol;LDL_C;	UKBB;UKBB;UKBB;UKBB;UKBB;Willer_et_al_2013;UKBB;UKBB;Willer_et_al_2013;UKBB;UKBB;Willer_et_al_2013;UKBB;Willer_et_al_2013;UKBB;Willer_et_al_2013;UKBB;UKBB;UKBB;Willer_et_al_2013;UKBB;UKBB;Willer_et_al_2013;UKBB;Willer_et_al_2013;UKBB;UKBB;UKBB;UKBB;UKBB;UKBB;UKBB;UKBB;UKBB;Willer_et_al_2013;UKBB;Willer_et_al_2013;UKBB;Willer_et_al_2013;UKBB;Willer_et_al_2013;UKBB;UKBB;UKBB;UKBB;UKBB;UKBB;UKBB;Willer_et_al_2013;UKBB;Willer_et_al_2013;UKBB;Willer_et_al_2013;UKBB;Willer_et_al_2013;UKBB;UKBB;UKBB;UKBB;UKBB;UKBB;UKBB;UKBB;UKBB;Willer_et_al_2013;UKBB;UKBB;UKBB;UKBB;UKBB;UKBB;UKBB;UKBB;UKBB;UKBB;UKBB;UKBB;UKBB;UKBB;UKBB;UKBB;UKBB;UKBB;UKBB;UKBB;UKBB;UKBB;UKBB;UKBB;UKBB;	6:16127407	rs3757354	16126703;16126703;16127407;16127407;16127407;16190386;16190386;	rs7746081;rs7746081;rs3757354;rs3757354;rs3757354;rs9396646;rs9396646;	Total_cholesterol_levels;LDL_cholesterol;LDL_cholesterol;Cholesterol;Apolipoprotein_B;Apolipoprotein_B;LDL_cholesterol;	Klarin_et_al.;Klarin_et_al.;Sinnott-Armstrong_et_al.;Sinnott-Armstrong_et_al.;Sinnott-Armstrong_et_al.;Sinnott-Armstrong_et_al.;Sinnott-Armstrong_et_al.;
6_4	6	15607068	16648743	L-LDL-L	16113321	6:16113321:A:G	rs7776156	a	g	0.4722	-0.0338486	0.00410254	1.575e-16	15.8	31	0.3473	No	MYLIP	MYLIP	Biology	48	ApoB;EstC;FAw6;FreeC;IDL-C;IDL-CE;IDL-FC;IDL-L;IDL-P;IDL-PL;LA;LDL-C;L-LDL-C;L-LDL-CE;L-LDL-CE_percent;L-LDL-C_percent;L-LDL-FC;L-LDL-L;L-LDL-P;L-LDL-PL;L-LDL-PL_percent;M-LDL-C;M-LDL-CE;M-LDL-CE_percent;M-LDL-C_percent;M-LDL-FC;M-LDL-FC_percent;M-LDL-L;M-LDL-P;M-LDL-PL;M-LDL-PL_percent;PUFA;Remnant-C;Serum-C;S-LDL-C;S-LDL-CE;S-LDL-CE_percent;S-LDL-C_percent;S-LDL-FC;S-LDL-FC_percent;S-LDL-L;S-LDL-P;S-LDL-PL;S-LDL-PL_percent;XS-VLDL-C;XS-VLDL-FC;XS-VLDL-L;XS-VLDL-PL;	1	region_6_4_locus_1	downstream_gene_variant	NA	NA	NA	RX_STATIN (p=5.97861e-10);	Low density lipoprotein (GLGC 2013);	NA	NA	NA	6:16105773;6:16105773;6:16107068;6:16107068;6:16107867;6:16107867;6:16107867;6:16108431;6:16108431;6:16108431;6:16109163;6:16109163;6:16109163;6:16109163;6:16110186;6:16110186;6:16110186;6:16111393;6:16113321;6:16113321;6:16113321;6:16113733;6:16113733;6:16113733;6:16113733;6:16114022;6:16114022;6:16114223;6:16114223;6:16114248;6:16114248;6:16116432;6:16116432;6:16120819;6:16120819;6:16120819;6:16120819;6:16122360;6:16122360;6:16122360;6:16122360;6:16124560;6:16124560;6:16126673;6:16126673;6:16126934;6:16126934;6:16127407;6:16127407;6:16127407;6:16127407;6:16128965;6:16128965;6:16128965;6:16128965;6:16129072;6:16129072;6:16131156;6:16131156;6:16131260;6:16131260;6:16131297;6:16131297;6:16134247;6:16134247;6:16134247;6:16138117;6:16138117;6:16138363;6:16138363;6:16140586;6:16140586;6:16140827;6:16140827;6:16141602;6:16141602;6:16142359;6:16142359;6:16144614;6:16144614;6:16145325;6:16145325;6:16148743;6:16148743;6:16148744;6:16148744;6:16175295;6:16175295;6:16198511;6:16198511;	rs35504297;rs35504297;rs9383117;rs9383117;rs2294266;rs2294266;rs2294266;rs2294264;rs2294264;rs2294264;rs2294261;rs2294261;rs2294261;rs2294261;rs6913929;rs6913929;rs6913929;rs397730558;rs7776156;rs7776156;rs7776156;rs2480;rs2480;rs2480;rs2480;rs12205047;rs12205047;rs1569447;rs1569447;rs1569446;rs1569446;rs11376017;rs11376017;rs9464867;rs9464867;rs9464867;rs9464867;rs7759222;rs7759222;rs7759222;rs7759222;rs6459450;rs6459450;rs7741879;rs7741879;rs7746081;rs7746081;rs3757354;rs3757354;rs3757354;rs3757354;rs760633;rs760633;rs760633;rs760633;rs760632;rs760632;rs2235215;rs2235215;rs11394742;rs11394742;rs2066905;rs2066905;rs6920309;rs6920309;rs6920309;rs11354447;rs11354447;rs2142675;rs2142675;rs3216216;rs3216216;rs4716048;rs4716048;rs7738525;rs7738525;rs7763395;rs7763395;rs2056937;rs2056937;rs9370867;rs9370867;rs4716049;rs4716049;rs4716050;rs4716050;rs2038037;rs2038037;rs4460203;rs4460203;	cholesterol;LDL_C;cholesterol;LDL_C;cholesterol;LDL;LDL_C;cholesterol;LDL;LDL_C;cholesterol;LDL;LDL_C;TC;cholesterol;LDL;LDL_C;LDL_C;cholesterol;LDL;LDL_C;cholesterol;LDL;LDL_C;TC;cholesterol;LDL_C;cholesterol;LDL_C;cholesterol;LDL_C;cholesterol;LDL_C;cholesterol;LDL;LDL_C;TC;cholesterol;LDL;LDL_C;TC;cholesterol;LDL_C;cholesterol;LDL_C;cholesterol;LDL_C;cholesterol;LDL;LDL_C;TC;cholesterol;LDL;LDL_C;TC;cholesterol;LDL_C;cholesterol;LDL_C;cholesterol;LDL_C;cholesterol;LDL_C;cholesterol;LDL;LDL_C;cholesterol;LDL_C;cholesterol;LDL_C;cholesterol;LDL_C;cholesterol;LDL_C;cholesterol;LDL_C;cholesterol;LDL_C;cholesterol;LDL_C;cholesterol;LDL_C;cholesterol;LDL_C;cholesterol;LDL_C;cholesterol;LDL_C;cholesterol;LDL_C;	UKBB;UKBB;UKBB;UKBB;UKBB;Willer_et_al_2013;UKBB;UKBB;Willer_et_al_2013;UKBB;UKBB;Willer_et_al_2013;UKBB;Willer_et_al_2013;UKBB;Willer_et_al_2013;UKBB;UKBB;UKBB;Willer_et_al_2013;UKBB;UKBB;Willer_et_al_2013;UKBB;Willer_et_al_2013;UKBB;UKBB;UKBB;UKBB;UKBB;UKBB;UKBB;UKBB;UKBB;Willer_et_al_2013;UKBB;Willer_et_al_2013;UKBB;Willer_et_al_2013;UKBB;Willer_et_al_2013;UKBB;UKBB;UKBB;UKBB;UKBB;UKBB;UKBB;Willer_et_al_2013;UKBB;Willer_et_al_2013;UKBB;Willer_et_al_2013;UKBB;Willer_et_al_2013;UKBB;UKBB;UKBB;UKBB;UKBB;UKBB;UKBB;UKBB;UKBB;Willer_et_al_2013;UKBB;UKBB;UKBB;UKBB;UKBB;UKBB;UKBB;UKBB;UKBB;UKBB;UKBB;UKBB;UKBB;UKBB;UKBB;UKBB;UKBB;UKBB;UKBB;UKBB;UKBB;UKBB;UKBB;UKBB;UKBB;	6:16127407	rs3757354	16126703;16126703;16127407;16127407;16127407;16190386;16190386;	rs7746081;rs7746081;rs3757354;rs3757354;rs3757354;rs9396646;rs9396646;	Total_cholesterol_levels;LDL_cholesterol;LDL_cholesterol;Cholesterol;Apolipoprotein_B;Apolipoprotein_B;LDL_cholesterol;	Klarin_et_al.;Klarin_et_al.;Sinnott-Armstrong_et_al.;Sinnott-Armstrong_et_al.;Sinnott-Armstrong_et_al.;Sinnott-Armstrong_et_al.;Sinnott-Armstrong_et_al.;
6_4	6	15607068	16648743	M-LDL-L	16113321	6:16113321:A:G	rs7776156	a	g	0.4722	-0.0338135	0.00410642	1.806e-16	15.74	31	0.3936	No	MYLIP	MYLIP	Biology	48	ApoB;EstC;FAw6;FreeC;IDL-C;IDL-CE;IDL-FC;IDL-L;IDL-P;IDL-PL;LA;LDL-C;L-LDL-C;L-LDL-CE;L-LDL-CE_percent;L-LDL-C_percent;L-LDL-FC;L-LDL-L;L-LDL-P;L-LDL-PL;L-LDL-PL_percent;M-LDL-C;M-LDL-CE;M-LDL-CE_percent;M-LDL-C_percent;M-LDL-FC;M-LDL-FC_percent;M-LDL-L;M-LDL-P;M-LDL-PL;M-LDL-PL_percent;PUFA;Remnant-C;Serum-C;S-LDL-C;S-LDL-CE;S-LDL-CE_percent;S-LDL-C_percent;S-LDL-FC;S-LDL-FC_percent;S-LDL-L;S-LDL-P;S-LDL-PL;S-LDL-PL_percent;XS-VLDL-C;XS-VLDL-FC;XS-VLDL-L;XS-VLDL-PL;	1	region_6_4_locus_1	downstream_gene_variant	NA	NA	NA	RX_STATIN (p=5.97861e-10);	Low density lipoprotein (GLGC 2013);	NA	NA	NA	6:16105773;6:16105773;6:16107068;6:16107068;6:16107867;6:16107867;6:16107867;6:16108431;6:16108431;6:16108431;6:16109163;6:16109163;6:16109163;6:16109163;6:16110186;6:16110186;6:16110186;6:16111393;6:16113321;6:16113321;6:16113321;6:16113733;6:16113733;6:16113733;6:16113733;6:16114022;6:16114022;6:16114223;6:16114223;6:16114248;6:16114248;6:16116432;6:16116432;6:16120819;6:16120819;6:16120819;6:16120819;6:16122360;6:16122360;6:16122360;6:16122360;6:16124560;6:16124560;6:16126673;6:16126673;6:16126934;6:16126934;6:16127407;6:16127407;6:16127407;6:16127407;6:16128965;6:16128965;6:16128965;6:16128965;6:16129072;6:16129072;6:16131156;6:16131156;6:16131260;6:16131260;6:16131297;6:16131297;6:16134247;6:16134247;6:16134247;6:16138117;6:16138117;6:16138363;6:16138363;6:16140586;6:16140586;6:16140827;6:16140827;6:16141602;6:16141602;6:16142359;6:16142359;6:16144614;6:16144614;6:16145325;6:16145325;6:16148743;6:16148743;6:16148744;6:16148744;6:16175295;6:16175295;6:16198511;6:16198511;	rs35504297;rs35504297;rs9383117;rs9383117;rs2294266;rs2294266;rs2294266;rs2294264;rs2294264;rs2294264;rs2294261;rs2294261;rs2294261;rs2294261;rs6913929;rs6913929;rs6913929;rs397730558;rs7776156;rs7776156;rs7776156;rs2480;rs2480;rs2480;rs2480;rs12205047;rs12205047;rs1569447;rs1569447;rs1569446;rs1569446;rs11376017;rs11376017;rs9464867;rs9464867;rs9464867;rs9464867;rs7759222;rs7759222;rs7759222;rs7759222;rs6459450;rs6459450;rs7741879;rs7741879;rs7746081;rs7746081;rs3757354;rs3757354;rs3757354;rs3757354;rs760633;rs760633;rs760633;rs760633;rs760632;rs760632;rs2235215;rs2235215;rs11394742;rs11394742;rs2066905;rs2066905;rs6920309;rs6920309;rs6920309;rs11354447;rs11354447;rs2142675;rs2142675;rs3216216;rs3216216;rs4716048;rs4716048;rs7738525;rs7738525;rs7763395;rs7763395;rs2056937;rs2056937;rs9370867;rs9370867;rs4716049;rs4716049;rs4716050;rs4716050;rs2038037;rs2038037;rs4460203;rs4460203;	cholesterol;LDL_C;cholesterol;LDL_C;cholesterol;LDL;LDL_C;cholesterol;LDL;LDL_C;cholesterol;LDL;LDL_C;TC;cholesterol;LDL;LDL_C;LDL_C;cholesterol;LDL;LDL_C;cholesterol;LDL;LDL_C;TC;cholesterol;LDL_C;cholesterol;LDL_C;cholesterol;LDL_C;cholesterol;LDL_C;cholesterol;LDL;LDL_C;TC;cholesterol;LDL;LDL_C;TC;cholesterol;LDL_C;cholesterol;LDL_C;cholesterol;LDL_C;cholesterol;LDL;LDL_C;TC;cholesterol;LDL;LDL_C;TC;cholesterol;LDL_C;cholesterol;LDL_C;cholesterol;LDL_C;cholesterol;LDL_C;cholesterol;LDL;LDL_C;cholesterol;LDL_C;cholesterol;LDL_C;cholesterol;LDL_C;cholesterol;LDL_C;cholesterol;LDL_C;cholesterol;LDL_C;cholesterol;LDL_C;cholesterol;LDL_C;cholesterol;LDL_C;cholesterol;LDL_C;cholesterol;LDL_C;cholesterol;LDL_C;	UKBB;UKBB;UKBB;UKBB;UKBB;Willer_et_al_2013;UKBB;UKBB;Willer_et_al_2013;UKBB;UKBB;Willer_et_al_2013;UKBB;Willer_et_al_2013;UKBB;Willer_et_al_2013;UKBB;UKBB;UKBB;Willer_et_al_2013;UKBB;UKBB;Willer_et_al_2013;UKBB;Willer_et_al_2013;UKBB;UKBB;UKBB;UKBB;UKBB;UKBB;UKBB;UKBB;UKBB;Willer_et_al_2013;UKBB;Willer_et_al_2013;UKBB;Willer_et_al_2013;UKBB;Willer_et_al_2013;UKBB;UKBB;UKBB;UKBB;UKBB;UKBB;UKBB;Willer_et_al_2013;UKBB;Willer_et_al_2013;UKBB;Willer_et_al_2013;UKBB;Willer_et_al_2013;UKBB;UKBB;UKBB;UKBB;UKBB;UKBB;UKBB;UKBB;UKBB;Willer_et_al_2013;UKBB;UKBB;UKBB;UKBB;UKBB;UKBB;UKBB;UKBB;UKBB;UKBB;UKBB;UKBB;UKBB;UKBB;UKBB;UKBB;UKBB;UKBB;UKBB;UKBB;UKBB;UKBB;UKBB;UKBB;UKBB;	6:16127407	rs3757354	16126703;16126703;16127407;16127407;16127407;16190386;16190386;	rs7746081;rs7746081;rs3757354;rs3757354;rs3757354;rs9396646;rs9396646;	Total_cholesterol_levels;LDL_cholesterol;LDL_cholesterol;Cholesterol;Apolipoprotein_B;Apolipoprotein_B;LDL_cholesterol;	Klarin_et_al.;Klarin_et_al.;Sinnott-Armstrong_et_al.;Sinnott-Armstrong_et_al.;Sinnott-Armstrong_et_al.;Sinnott-Armstrong_et_al.;Sinnott-Armstrong_et_al.;
6_4	6	15607068	16648743	M-LDL-P	16113321	6:16113321:A:G	rs7776156	a	g	0.4722	-0.033715	0.00410678	2.22e-16	15.65	31	0.4197	No	MYLIP	MYLIP	Biology	48	ApoB;EstC;FAw6;FreeC;IDL-C;IDL-CE;IDL-FC;IDL-L;IDL-P;IDL-PL;LA;LDL-C;L-LDL-C;L-LDL-CE;L-LDL-CE_percent;L-LDL-C_percent;L-LDL-FC;L-LDL-L;L-LDL-P;L-LDL-PL;L-LDL-PL_percent;M-LDL-C;M-LDL-CE;M-LDL-CE_percent;M-LDL-C_percent;M-LDL-FC;M-LDL-FC_percent;M-LDL-L;M-LDL-P;M-LDL-PL;M-LDL-PL_percent;PUFA;Remnant-C;Serum-C;S-LDL-C;S-LDL-CE;S-LDL-CE_percent;S-LDL-C_percent;S-LDL-FC;S-LDL-FC_percent;S-LDL-L;S-LDL-P;S-LDL-PL;S-LDL-PL_percent;XS-VLDL-C;XS-VLDL-FC;XS-VLDL-L;XS-VLDL-PL;	1	region_6_4_locus_1	downstream_gene_variant	NA	NA	NA	RX_STATIN (p=5.97861e-10);	Low density lipoprotein (GLGC 2013);	NA	NA	NA	6:16105773;6:16105773;6:16107068;6:16107068;6:16107867;6:16107867;6:16107867;6:16108431;6:16108431;6:16108431;6:16109163;6:16109163;6:16109163;6:16109163;6:16110186;6:16110186;6:16110186;6:16111393;6:16113321;6:16113321;6:16113321;6:16113733;6:16113733;6:16113733;6:16113733;6:16114022;6:16114022;6:16114223;6:16114223;6:16114248;6:16114248;6:16116432;6:16116432;6:16120819;6:16120819;6:16120819;6:16120819;6:16122360;6:16122360;6:16122360;6:16122360;6:16124560;6:16124560;6:16126673;6:16126673;6:16126934;6:16126934;6:16127407;6:16127407;6:16127407;6:16127407;6:16128965;6:16128965;6:16128965;6:16128965;6:16129072;6:16129072;6:16131156;6:16131156;6:16131260;6:16131260;6:16131297;6:16131297;6:16134247;6:16134247;6:16134247;6:16138117;6:16138117;6:16138363;6:16138363;6:16140586;6:16140586;6:16140827;6:16140827;6:16141602;6:16141602;6:16142359;6:16142359;6:16144614;6:16144614;6:16145325;6:16145325;6:16148743;6:16148743;6:16148744;6:16148744;6:16175295;6:16175295;6:16198511;6:16198511;	rs35504297;rs35504297;rs9383117;rs9383117;rs2294266;rs2294266;rs2294266;rs2294264;rs2294264;rs2294264;rs2294261;rs2294261;rs2294261;rs2294261;rs6913929;rs6913929;rs6913929;rs397730558;rs7776156;rs7776156;rs7776156;rs2480;rs2480;rs2480;rs2480;rs12205047;rs12205047;rs1569447;rs1569447;rs1569446;rs1569446;rs11376017;rs11376017;rs9464867;rs9464867;rs9464867;rs9464867;rs7759222;rs7759222;rs7759222;rs7759222;rs6459450;rs6459450;rs7741879;rs7741879;rs7746081;rs7746081;rs3757354;rs3757354;rs3757354;rs3757354;rs760633;rs760633;rs760633;rs760633;rs760632;rs760632;rs2235215;rs2235215;rs11394742;rs11394742;rs2066905;rs2066905;rs6920309;rs6920309;rs6920309;rs11354447;rs11354447;rs2142675;rs2142675;rs3216216;rs3216216;rs4716048;rs4716048;rs7738525;rs7738525;rs7763395;rs7763395;rs2056937;rs2056937;rs9370867;rs9370867;rs4716049;rs4716049;rs4716050;rs4716050;rs2038037;rs2038037;rs4460203;rs4460203;	cholesterol;LDL_C;cholesterol;LDL_C;cholesterol;LDL;LDL_C;cholesterol;LDL;LDL_C;cholesterol;LDL;LDL_C;TC;cholesterol;LDL;LDL_C;LDL_C;cholesterol;LDL;LDL_C;cholesterol;LDL;LDL_C;TC;cholesterol;LDL_C;cholesterol;LDL_C;cholesterol;LDL_C;cholesterol;LDL_C;cholesterol;LDL;LDL_C;TC;cholesterol;LDL;LDL_C;TC;cholesterol;LDL_C;cholesterol;LDL_C;cholesterol;LDL_C;cholesterol;LDL;LDL_C;TC;cholesterol;LDL;LDL_C;TC;cholesterol;LDL_C;cholesterol;LDL_C;cholesterol;LDL_C;cholesterol;LDL_C;cholesterol;LDL;LDL_C;cholesterol;LDL_C;cholesterol;LDL_C;cholesterol;LDL_C;cholesterol;LDL_C;cholesterol;LDL_C;cholesterol;LDL_C;cholesterol;LDL_C;cholesterol;LDL_C;cholesterol;LDL_C;cholesterol;LDL_C;cholesterol;LDL_C;cholesterol;LDL_C;	UKBB;UKBB;UKBB;UKBB;UKBB;Willer_et_al_2013;UKBB;UKBB;Willer_et_al_2013;UKBB;UKBB;Willer_et_al_2013;UKBB;Willer_et_al_2013;UKBB;Willer_et_al_2013;UKBB;UKBB;UKBB;Willer_et_al_2013;UKBB;UKBB;Willer_et_al_2013;UKBB;Willer_et_al_2013;UKBB;UKBB;UKBB;UKBB;UKBB;UKBB;UKBB;UKBB;UKBB;Willer_et_al_2013;UKBB;Willer_et_al_2013;UKBB;Willer_et_al_2013;UKBB;Willer_et_al_2013;UKBB;UKBB;UKBB;UKBB;UKBB;UKBB;UKBB;Willer_et_al_2013;UKBB;Willer_et_al_2013;UKBB;Willer_et_al_2013;UKBB;Willer_et_al_2013;UKBB;UKBB;UKBB;UKBB;UKBB;UKBB;UKBB;UKBB;UKBB;Willer_et_al_2013;UKBB;UKBB;UKBB;UKBB;UKBB;UKBB;UKBB;UKBB;UKBB;UKBB;UKBB;UKBB;UKBB;UKBB;UKBB;UKBB;UKBB;UKBB;UKBB;UKBB;UKBB;UKBB;UKBB;UKBB;UKBB;	6:16127407	rs3757354	16126703;16126703;16127407;16127407;16127407;16190386;16190386;	rs7746081;rs7746081;rs3757354;rs3757354;rs3757354;rs9396646;rs9396646;	Total_cholesterol_levels;LDL_cholesterol;LDL_cholesterol;Cholesterol;Apolipoprotein_B;Apolipoprotein_B;LDL_cholesterol;	Klarin_et_al.;Klarin_et_al.;Sinnott-Armstrong_et_al.;Sinnott-Armstrong_et_al.;Sinnott-Armstrong_et_al.;Sinnott-Armstrong_et_al.;Sinnott-Armstrong_et_al.;
6_4	6	15607068	16648743	L-LDL-P	16113321	6:16113321:A:G	rs7776156	a	g	0.4722	-0.0335495	0.00410249	2.89e-16	15.54	31	0.3566	No	MYLIP	MYLIP	Biology	48	ApoB;EstC;FAw6;FreeC;IDL-C;IDL-CE;IDL-FC;IDL-L;IDL-P;IDL-PL;LA;LDL-C;L-LDL-C;L-LDL-CE;L-LDL-CE_percent;L-LDL-C_percent;L-LDL-FC;L-LDL-L;L-LDL-P;L-LDL-PL;L-LDL-PL_percent;M-LDL-C;M-LDL-CE;M-LDL-CE_percent;M-LDL-C_percent;M-LDL-FC;M-LDL-FC_percent;M-LDL-L;M-LDL-P;M-LDL-PL;M-LDL-PL_percent;PUFA;Remnant-C;Serum-C;S-LDL-C;S-LDL-CE;S-LDL-CE_percent;S-LDL-C_percent;S-LDL-FC;S-LDL-FC_percent;S-LDL-L;S-LDL-P;S-LDL-PL;S-LDL-PL_percent;XS-VLDL-C;XS-VLDL-FC;XS-VLDL-L;XS-VLDL-PL;	1	region_6_4_locus_1	downstream_gene_variant	NA	NA	NA	RX_STATIN (p=5.97861e-10);	Low density lipoprotein (GLGC 2013);	NA	NA	NA	6:16105773;6:16105773;6:16107068;6:16107068;6:16107867;6:16107867;6:16107867;6:16108431;6:16108431;6:16108431;6:16109163;6:16109163;6:16109163;6:16109163;6:16110186;6:16110186;6:16110186;6:16111393;6:16113321;6:16113321;6:16113321;6:16113733;6:16113733;6:16113733;6:16113733;6:16114022;6:16114022;6:16114223;6:16114223;6:16114248;6:16114248;6:16116432;6:16116432;6:16120819;6:16120819;6:16120819;6:16120819;6:16122360;6:16122360;6:16122360;6:16122360;6:16124560;6:16124560;6:16126673;6:16126673;6:16126934;6:16126934;6:16127407;6:16127407;6:16127407;6:16127407;6:16128965;6:16128965;6:16128965;6:16128965;6:16129072;6:16129072;6:16131156;6:16131156;6:16131260;6:16131260;6:16131297;6:16131297;6:16134247;6:16134247;6:16134247;6:16138117;6:16138117;6:16138363;6:16138363;6:16140586;6:16140586;6:16140827;6:16140827;6:16141602;6:16141602;6:16142359;6:16142359;6:16144614;6:16144614;6:16145325;6:16145325;6:16148743;6:16148743;6:16148744;6:16148744;6:16175295;6:16175295;6:16198511;6:16198511;	rs35504297;rs35504297;rs9383117;rs9383117;rs2294266;rs2294266;rs2294266;rs2294264;rs2294264;rs2294264;rs2294261;rs2294261;rs2294261;rs2294261;rs6913929;rs6913929;rs6913929;rs397730558;rs7776156;rs7776156;rs7776156;rs2480;rs2480;rs2480;rs2480;rs12205047;rs12205047;rs1569447;rs1569447;rs1569446;rs1569446;rs11376017;rs11376017;rs9464867;rs9464867;rs9464867;rs9464867;rs7759222;rs7759222;rs7759222;rs7759222;rs6459450;rs6459450;rs7741879;rs7741879;rs7746081;rs7746081;rs3757354;rs3757354;rs3757354;rs3757354;rs760633;rs760633;rs760633;rs760633;rs760632;rs760632;rs2235215;rs2235215;rs11394742;rs11394742;rs2066905;rs2066905;rs6920309;rs6920309;rs6920309;rs11354447;rs11354447;rs2142675;rs2142675;rs3216216;rs3216216;rs4716048;rs4716048;rs7738525;rs7738525;rs7763395;rs7763395;rs2056937;rs2056937;rs9370867;rs9370867;rs4716049;rs4716049;rs4716050;rs4716050;rs2038037;rs2038037;rs4460203;rs4460203;	cholesterol;LDL_C;cholesterol;LDL_C;cholesterol;LDL;LDL_C;cholesterol;LDL;LDL_C;cholesterol;LDL;LDL_C;TC;cholesterol;LDL;LDL_C;LDL_C;cholesterol;LDL;LDL_C;cholesterol;LDL;LDL_C;TC;cholesterol;LDL_C;cholesterol;LDL_C;cholesterol;LDL_C;cholesterol;LDL_C;cholesterol;LDL;LDL_C;TC;cholesterol;LDL;LDL_C;TC;cholesterol;LDL_C;cholesterol;LDL_C;cholesterol;LDL_C;cholesterol;LDL;LDL_C;TC;cholesterol;LDL;LDL_C;TC;cholesterol;LDL_C;cholesterol;LDL_C;cholesterol;LDL_C;cholesterol;LDL_C;cholesterol;LDL;LDL_C;cholesterol;LDL_C;cholesterol;LDL_C;cholesterol;LDL_C;cholesterol;LDL_C;cholesterol;LDL_C;cholesterol;LDL_C;cholesterol;LDL_C;cholesterol;LDL_C;cholesterol;LDL_C;cholesterol;LDL_C;cholesterol;LDL_C;cholesterol;LDL_C;	UKBB;UKBB;UKBB;UKBB;UKBB;Willer_et_al_2013;UKBB;UKBB;Willer_et_al_2013;UKBB;UKBB;Willer_et_al_2013;UKBB;Willer_et_al_2013;UKBB;Willer_et_al_2013;UKBB;UKBB;UKBB;Willer_et_al_2013;UKBB;UKBB;Willer_et_al_2013;UKBB;Willer_et_al_2013;UKBB;UKBB;UKBB;UKBB;UKBB;UKBB;UKBB;UKBB;UKBB;Willer_et_al_2013;UKBB;Willer_et_al_2013;UKBB;Willer_et_al_2013;UKBB;Willer_et_al_2013;UKBB;UKBB;UKBB;UKBB;UKBB;UKBB;UKBB;Willer_et_al_2013;UKBB;Willer_et_al_2013;UKBB;Willer_et_al_2013;UKBB;Willer_et_al_2013;UKBB;UKBB;UKBB;UKBB;UKBB;UKBB;UKBB;UKBB;UKBB;Willer_et_al_2013;UKBB;UKBB;UKBB;UKBB;UKBB;UKBB;UKBB;UKBB;UKBB;UKBB;UKBB;UKBB;UKBB;UKBB;UKBB;UKBB;UKBB;UKBB;UKBB;UKBB;UKBB;UKBB;UKBB;UKBB;UKBB;	6:16127407	rs3757354	16126703;16126703;16127407;16127407;16127407;16190386;16190386;	rs7746081;rs7746081;rs3757354;rs3757354;rs3757354;rs9396646;rs9396646;	Total_cholesterol_levels;LDL_cholesterol;LDL_cholesterol;Cholesterol;Apolipoprotein_B;Apolipoprotein_B;LDL_cholesterol;	Klarin_et_al.;Klarin_et_al.;Sinnott-Armstrong_et_al.;Sinnott-Armstrong_et_al.;Sinnott-Armstrong_et_al.;Sinnott-Armstrong_et_al.;Sinnott-Armstrong_et_al.;
6_4	6	15607068	16648743	IDL-PL	16113321	6:16113321:A:G	rs7776156	a	g	0.4722	-0.0334766	0.00410221	3.333e-16	15.48	31	0.3505	No	MYLIP	MYLIP	Biology	48	ApoB;EstC;FAw6;FreeC;IDL-C;IDL-CE;IDL-FC;IDL-L;IDL-P;IDL-PL;LA;LDL-C;L-LDL-C;L-LDL-CE;L-LDL-CE_percent;L-LDL-C_percent;L-LDL-FC;L-LDL-L;L-LDL-P;L-LDL-PL;L-LDL-PL_percent;M-LDL-C;M-LDL-CE;M-LDL-CE_percent;M-LDL-C_percent;M-LDL-FC;M-LDL-FC_percent;M-LDL-L;M-LDL-P;M-LDL-PL;M-LDL-PL_percent;PUFA;Remnant-C;Serum-C;S-LDL-C;S-LDL-CE;S-LDL-CE_percent;S-LDL-C_percent;S-LDL-FC;S-LDL-FC_percent;S-LDL-L;S-LDL-P;S-LDL-PL;S-LDL-PL_percent;XS-VLDL-C;XS-VLDL-FC;XS-VLDL-L;XS-VLDL-PL;	1	region_6_4_locus_1	downstream_gene_variant	NA	NA	NA	RX_STATIN (p=5.97861e-10);	Low density lipoprotein (GLGC 2013);	NA	NA	NA	6:16105773;6:16105773;6:16107068;6:16107068;6:16107867;6:16107867;6:16107867;6:16108431;6:16108431;6:16108431;6:16109163;6:16109163;6:16109163;6:16109163;6:16110186;6:16110186;6:16110186;6:16111393;6:16113321;6:16113321;6:16113321;6:16113733;6:16113733;6:16113733;6:16113733;6:16114022;6:16114022;6:16114223;6:16114223;6:16114248;6:16114248;6:16116432;6:16116432;6:16120819;6:16120819;6:16120819;6:16120819;6:16122360;6:16122360;6:16122360;6:16122360;6:16124560;6:16124560;6:16126673;6:16126673;6:16126934;6:16126934;6:16127407;6:16127407;6:16127407;6:16127407;6:16128965;6:16128965;6:16128965;6:16128965;6:16129072;6:16129072;6:16131156;6:16131156;6:16131260;6:16131260;6:16131297;6:16131297;6:16134247;6:16134247;6:16134247;6:16138117;6:16138117;6:16138363;6:16138363;6:16140586;6:16140586;6:16140827;6:16140827;6:16141602;6:16141602;6:16142359;6:16142359;6:16144614;6:16144614;6:16145325;6:16145325;6:16148743;6:16148743;6:16148744;6:16148744;6:16175295;6:16175295;6:16198511;6:16198511;	rs35504297;rs35504297;rs9383117;rs9383117;rs2294266;rs2294266;rs2294266;rs2294264;rs2294264;rs2294264;rs2294261;rs2294261;rs2294261;rs2294261;rs6913929;rs6913929;rs6913929;rs397730558;rs7776156;rs7776156;rs7776156;rs2480;rs2480;rs2480;rs2480;rs12205047;rs12205047;rs1569447;rs1569447;rs1569446;rs1569446;rs11376017;rs11376017;rs9464867;rs9464867;rs9464867;rs9464867;rs7759222;rs7759222;rs7759222;rs7759222;rs6459450;rs6459450;rs7741879;rs7741879;rs7746081;rs7746081;rs3757354;rs3757354;rs3757354;rs3757354;rs760633;rs760633;rs760633;rs760633;rs760632;rs760632;rs2235215;rs2235215;rs11394742;rs11394742;rs2066905;rs2066905;rs6920309;rs6920309;rs6920309;rs11354447;rs11354447;rs2142675;rs2142675;rs3216216;rs3216216;rs4716048;rs4716048;rs7738525;rs7738525;rs7763395;rs7763395;rs2056937;rs2056937;rs9370867;rs9370867;rs4716049;rs4716049;rs4716050;rs4716050;rs2038037;rs2038037;rs4460203;rs4460203;	cholesterol;LDL_C;cholesterol;LDL_C;cholesterol;LDL;LDL_C;cholesterol;LDL;LDL_C;cholesterol;LDL;LDL_C;TC;cholesterol;LDL;LDL_C;LDL_C;cholesterol;LDL;LDL_C;cholesterol;LDL;LDL_C;TC;cholesterol;LDL_C;cholesterol;LDL_C;cholesterol;LDL_C;cholesterol;LDL_C;cholesterol;LDL;LDL_C;TC;cholesterol;LDL;LDL_C;TC;cholesterol;LDL_C;cholesterol;LDL_C;cholesterol;LDL_C;cholesterol;LDL;LDL_C;TC;cholesterol;LDL;LDL_C;TC;cholesterol;LDL_C;cholesterol;LDL_C;cholesterol;LDL_C;cholesterol;LDL_C;cholesterol;LDL;LDL_C;cholesterol;LDL_C;cholesterol;LDL_C;cholesterol;LDL_C;cholesterol;LDL_C;cholesterol;LDL_C;cholesterol;LDL_C;cholesterol;LDL_C;cholesterol;LDL_C;cholesterol;LDL_C;cholesterol;LDL_C;cholesterol;LDL_C;cholesterol;LDL_C;	UKBB;UKBB;UKBB;UKBB;UKBB;Willer_et_al_2013;UKBB;UKBB;Willer_et_al_2013;UKBB;UKBB;Willer_et_al_2013;UKBB;Willer_et_al_2013;UKBB;Willer_et_al_2013;UKBB;UKBB;UKBB;Willer_et_al_2013;UKBB;UKBB;Willer_et_al_2013;UKBB;Willer_et_al_2013;UKBB;UKBB;UKBB;UKBB;UKBB;UKBB;UKBB;UKBB;UKBB;Willer_et_al_2013;UKBB;Willer_et_al_2013;UKBB;Willer_et_al_2013;UKBB;Willer_et_al_2013;UKBB;UKBB;UKBB;UKBB;UKBB;UKBB;UKBB;Willer_et_al_2013;UKBB;Willer_et_al_2013;UKBB;Willer_et_al_2013;UKBB;Willer_et_al_2013;UKBB;UKBB;UKBB;UKBB;UKBB;UKBB;UKBB;UKBB;UKBB;Willer_et_al_2013;UKBB;UKBB;UKBB;UKBB;UKBB;UKBB;UKBB;UKBB;UKBB;UKBB;UKBB;UKBB;UKBB;UKBB;UKBB;UKBB;UKBB;UKBB;UKBB;UKBB;UKBB;UKBB;UKBB;UKBB;UKBB;	6:16127407	rs3757354	16126703;16126703;16127407;16127407;16127407;16190386;16190386;	rs7746081;rs7746081;rs3757354;rs3757354;rs3757354;rs9396646;rs9396646;	Total_cholesterol_levels;LDL_cholesterol;LDL_cholesterol;Cholesterol;Apolipoprotein_B;Apolipoprotein_B;LDL_cholesterol;	Klarin_et_al.;Klarin_et_al.;Sinnott-Armstrong_et_al.;Sinnott-Armstrong_et_al.;Sinnott-Armstrong_et_al.;Sinnott-Armstrong_et_al.;Sinnott-Armstrong_et_al.;
6_4	6	15607068	16648743	L-LDL-PL	16113321	6:16113321:A:G	rs7776156	a	g	0.4722	-0.0330537	0.00410448	8.073e-16	15.09	31	0.3309	No	MYLIP	MYLIP	Biology	48	ApoB;EstC;FAw6;FreeC;IDL-C;IDL-CE;IDL-FC;IDL-L;IDL-P;IDL-PL;LA;LDL-C;L-LDL-C;L-LDL-CE;L-LDL-CE_percent;L-LDL-C_percent;L-LDL-FC;L-LDL-L;L-LDL-P;L-LDL-PL;L-LDL-PL_percent;M-LDL-C;M-LDL-CE;M-LDL-CE_percent;M-LDL-C_percent;M-LDL-FC;M-LDL-FC_percent;M-LDL-L;M-LDL-P;M-LDL-PL;M-LDL-PL_percent;PUFA;Remnant-C;Serum-C;S-LDL-C;S-LDL-CE;S-LDL-CE_percent;S-LDL-C_percent;S-LDL-FC;S-LDL-FC_percent;S-LDL-L;S-LDL-P;S-LDL-PL;S-LDL-PL_percent;XS-VLDL-C;XS-VLDL-FC;XS-VLDL-L;XS-VLDL-PL;	1	region_6_4_locus_1	downstream_gene_variant	NA	NA	NA	RX_STATIN (p=5.97861e-10);	Low density lipoprotein (GLGC 2013);	NA	NA	NA	6:16105773;6:16105773;6:16107068;6:16107068;6:16107867;6:16107867;6:16107867;6:16108431;6:16108431;6:16108431;6:16109163;6:16109163;6:16109163;6:16109163;6:16110186;6:16110186;6:16110186;6:16111393;6:16113321;6:16113321;6:16113321;6:16113733;6:16113733;6:16113733;6:16113733;6:16114022;6:16114022;6:16114223;6:16114223;6:16114248;6:16114248;6:16116432;6:16116432;6:16120819;6:16120819;6:16120819;6:16120819;6:16122360;6:16122360;6:16122360;6:16122360;6:16124560;6:16124560;6:16126673;6:16126673;6:16126934;6:16126934;6:16127407;6:16127407;6:16127407;6:16127407;6:16128965;6:16128965;6:16128965;6:16128965;6:16129072;6:16129072;6:16131156;6:16131156;6:16131260;6:16131260;6:16131297;6:16131297;6:16134247;6:16134247;6:16134247;6:16138117;6:16138117;6:16138363;6:16138363;6:16140586;6:16140586;6:16140827;6:16140827;6:16141602;6:16141602;6:16142359;6:16142359;6:16144614;6:16144614;6:16145325;6:16145325;6:16148743;6:16148743;6:16148744;6:16148744;6:16175295;6:16175295;6:16198511;6:16198511;	rs35504297;rs35504297;rs9383117;rs9383117;rs2294266;rs2294266;rs2294266;rs2294264;rs2294264;rs2294264;rs2294261;rs2294261;rs2294261;rs2294261;rs6913929;rs6913929;rs6913929;rs397730558;rs7776156;rs7776156;rs7776156;rs2480;rs2480;rs2480;rs2480;rs12205047;rs12205047;rs1569447;rs1569447;rs1569446;rs1569446;rs11376017;rs11376017;rs9464867;rs9464867;rs9464867;rs9464867;rs7759222;rs7759222;rs7759222;rs7759222;rs6459450;rs6459450;rs7741879;rs7741879;rs7746081;rs7746081;rs3757354;rs3757354;rs3757354;rs3757354;rs760633;rs760633;rs760633;rs760633;rs760632;rs760632;rs2235215;rs2235215;rs11394742;rs11394742;rs2066905;rs2066905;rs6920309;rs6920309;rs6920309;rs11354447;rs11354447;rs2142675;rs2142675;rs3216216;rs3216216;rs4716048;rs4716048;rs7738525;rs7738525;rs7763395;rs7763395;rs2056937;rs2056937;rs9370867;rs9370867;rs4716049;rs4716049;rs4716050;rs4716050;rs2038037;rs2038037;rs4460203;rs4460203;	cholesterol;LDL_C;cholesterol;LDL_C;cholesterol;LDL;LDL_C;cholesterol;LDL;LDL_C;cholesterol;LDL;LDL_C;TC;cholesterol;LDL;LDL_C;LDL_C;cholesterol;LDL;LDL_C;cholesterol;LDL;LDL_C;TC;cholesterol;LDL_C;cholesterol;LDL_C;cholesterol;LDL_C;cholesterol;LDL_C;cholesterol;LDL;LDL_C;TC;cholesterol;LDL;LDL_C;TC;cholesterol;LDL_C;cholesterol;LDL_C;cholesterol;LDL_C;cholesterol;LDL;LDL_C;TC;cholesterol;LDL;LDL_C;TC;cholesterol;LDL_C;cholesterol;LDL_C;cholesterol;LDL_C;cholesterol;LDL_C;cholesterol;LDL;LDL_C;cholesterol;LDL_C;cholesterol;LDL_C;cholesterol;LDL_C;cholesterol;LDL_C;cholesterol;LDL_C;cholesterol;LDL_C;cholesterol;LDL_C;cholesterol;LDL_C;cholesterol;LDL_C;cholesterol;LDL_C;cholesterol;LDL_C;cholesterol;LDL_C;	UKBB;UKBB;UKBB;UKBB;UKBB;Willer_et_al_2013;UKBB;UKBB;Willer_et_al_2013;UKBB;UKBB;Willer_et_al_2013;UKBB;Willer_et_al_2013;UKBB;Willer_et_al_2013;UKBB;UKBB;UKBB;Willer_et_al_2013;UKBB;UKBB;Willer_et_al_2013;UKBB;Willer_et_al_2013;UKBB;UKBB;UKBB;UKBB;UKBB;UKBB;UKBB;UKBB;UKBB;Willer_et_al_2013;UKBB;Willer_et_al_2013;UKBB;Willer_et_al_2013;UKBB;Willer_et_al_2013;UKBB;UKBB;UKBB;UKBB;UKBB;UKBB;UKBB;Willer_et_al_2013;UKBB;Willer_et_al_2013;UKBB;Willer_et_al_2013;UKBB;Willer_et_al_2013;UKBB;UKBB;UKBB;UKBB;UKBB;UKBB;UKBB;UKBB;UKBB;Willer_et_al_2013;UKBB;UKBB;UKBB;UKBB;UKBB;UKBB;UKBB;UKBB;UKBB;UKBB;UKBB;UKBB;UKBB;UKBB;UKBB;UKBB;UKBB;UKBB;UKBB;UKBB;UKBB;UKBB;UKBB;UKBB;UKBB;	6:16127407	rs3757354	16126703;16126703;16127407;16127407;16127407;16190386;16190386;	rs7746081;rs7746081;rs3757354;rs3757354;rs3757354;rs9396646;rs9396646;	Total_cholesterol_levels;LDL_cholesterol;LDL_cholesterol;Cholesterol;Apolipoprotein_B;Apolipoprotein_B;LDL_cholesterol;	Klarin_et_al.;Klarin_et_al.;Sinnott-Armstrong_et_al.;Sinnott-Armstrong_et_al.;Sinnott-Armstrong_et_al.;Sinnott-Armstrong_et_al.;Sinnott-Armstrong_et_al.;
6_4	6	15607068	16648743	S-LDL-L	16113321	6:16113321:A:G	rs7776156	a	g	0.4722	-0.0329941	0.00410528	9.208e-16	15.04	31	0.5077	No	MYLIP	MYLIP	Biology	48	ApoB;EstC;FAw6;FreeC;IDL-C;IDL-CE;IDL-FC;IDL-L;IDL-P;IDL-PL;LA;LDL-C;L-LDL-C;L-LDL-CE;L-LDL-CE_percent;L-LDL-C_percent;L-LDL-FC;L-LDL-L;L-LDL-P;L-LDL-PL;L-LDL-PL_percent;M-LDL-C;M-LDL-CE;M-LDL-CE_percent;M-LDL-C_percent;M-LDL-FC;M-LDL-FC_percent;M-LDL-L;M-LDL-P;M-LDL-PL;M-LDL-PL_percent;PUFA;Remnant-C;Serum-C;S-LDL-C;S-LDL-CE;S-LDL-CE_percent;S-LDL-C_percent;S-LDL-FC;S-LDL-FC_percent;S-LDL-L;S-LDL-P;S-LDL-PL;S-LDL-PL_percent;XS-VLDL-C;XS-VLDL-FC;XS-VLDL-L;XS-VLDL-PL;	1	region_6_4_locus_1	downstream_gene_variant	NA	NA	NA	RX_STATIN (p=5.97861e-10);	Low density lipoprotein (GLGC 2013);	NA	NA	NA	6:16105773;6:16105773;6:16107068;6:16107068;6:16107867;6:16107867;6:16107867;6:16108431;6:16108431;6:16108431;6:16109163;6:16109163;6:16109163;6:16109163;6:16110186;6:16110186;6:16110186;6:16111393;6:16113321;6:16113321;6:16113321;6:16113733;6:16113733;6:16113733;6:16113733;6:16114022;6:16114022;6:16114223;6:16114223;6:16114248;6:16114248;6:16116432;6:16116432;6:16120819;6:16120819;6:16120819;6:16120819;6:16122360;6:16122360;6:16122360;6:16122360;6:16124560;6:16124560;6:16126673;6:16126673;6:16126934;6:16126934;6:16127407;6:16127407;6:16127407;6:16127407;6:16128965;6:16128965;6:16128965;6:16128965;6:16129072;6:16129072;6:16131156;6:16131156;6:16131260;6:16131260;6:16131297;6:16131297;6:16134247;6:16134247;6:16134247;6:16138117;6:16138117;6:16138363;6:16138363;6:16140586;6:16140586;6:16140827;6:16140827;6:16141602;6:16141602;6:16142359;6:16142359;6:16144614;6:16144614;6:16145325;6:16145325;6:16148743;6:16148743;6:16148744;6:16148744;6:16175295;6:16175295;6:16198511;6:16198511;	rs35504297;rs35504297;rs9383117;rs9383117;rs2294266;rs2294266;rs2294266;rs2294264;rs2294264;rs2294264;rs2294261;rs2294261;rs2294261;rs2294261;rs6913929;rs6913929;rs6913929;rs397730558;rs7776156;rs7776156;rs7776156;rs2480;rs2480;rs2480;rs2480;rs12205047;rs12205047;rs1569447;rs1569447;rs1569446;rs1569446;rs11376017;rs11376017;rs9464867;rs9464867;rs9464867;rs9464867;rs7759222;rs7759222;rs7759222;rs7759222;rs6459450;rs6459450;rs7741879;rs7741879;rs7746081;rs7746081;rs3757354;rs3757354;rs3757354;rs3757354;rs760633;rs760633;rs760633;rs760633;rs760632;rs760632;rs2235215;rs2235215;rs11394742;rs11394742;rs2066905;rs2066905;rs6920309;rs6920309;rs6920309;rs11354447;rs11354447;rs2142675;rs2142675;rs3216216;rs3216216;rs4716048;rs4716048;rs7738525;rs7738525;rs7763395;rs7763395;rs2056937;rs2056937;rs9370867;rs9370867;rs4716049;rs4716049;rs4716050;rs4716050;rs2038037;rs2038037;rs4460203;rs4460203;	cholesterol;LDL_C;cholesterol;LDL_C;cholesterol;LDL;LDL_C;cholesterol;LDL;LDL_C;cholesterol;LDL;LDL_C;TC;cholesterol;LDL;LDL_C;LDL_C;cholesterol;LDL;LDL_C;cholesterol;LDL;LDL_C;TC;cholesterol;LDL_C;cholesterol;LDL_C;cholesterol;LDL_C;cholesterol;LDL_C;cholesterol;LDL;LDL_C;TC;cholesterol;LDL;LDL_C;TC;cholesterol;LDL_C;cholesterol;LDL_C;cholesterol;LDL_C;cholesterol;LDL;LDL_C;TC;cholesterol;LDL;LDL_C;TC;cholesterol;LDL_C;cholesterol;LDL_C;cholesterol;LDL_C;cholesterol;LDL_C;cholesterol;LDL;LDL_C;cholesterol;LDL_C;cholesterol;LDL_C;cholesterol;LDL_C;cholesterol;LDL_C;cholesterol;LDL_C;cholesterol;LDL_C;cholesterol;LDL_C;cholesterol;LDL_C;cholesterol;LDL_C;cholesterol;LDL_C;cholesterol;LDL_C;cholesterol;LDL_C;	UKBB;UKBB;UKBB;UKBB;UKBB;Willer_et_al_2013;UKBB;UKBB;Willer_et_al_2013;UKBB;UKBB;Willer_et_al_2013;UKBB;Willer_et_al_2013;UKBB;Willer_et_al_2013;UKBB;UKBB;UKBB;Willer_et_al_2013;UKBB;UKBB;Willer_et_al_2013;UKBB;Willer_et_al_2013;UKBB;UKBB;UKBB;UKBB;UKBB;UKBB;UKBB;UKBB;UKBB;Willer_et_al_2013;UKBB;Willer_et_al_2013;UKBB;Willer_et_al_2013;UKBB;Willer_et_al_2013;UKBB;UKBB;UKBB;UKBB;UKBB;UKBB;UKBB;Willer_et_al_2013;UKBB;Willer_et_al_2013;UKBB;Willer_et_al_2013;UKBB;Willer_et_al_2013;UKBB;UKBB;UKBB;UKBB;UKBB;UKBB;UKBB;UKBB;UKBB;Willer_et_al_2013;UKBB;UKBB;UKBB;UKBB;UKBB;UKBB;UKBB;UKBB;UKBB;UKBB;UKBB;UKBB;UKBB;UKBB;UKBB;UKBB;UKBB;UKBB;UKBB;UKBB;UKBB;UKBB;UKBB;UKBB;UKBB;	6:16127407	rs3757354	16126703;16126703;16127407;16127407;16127407;16190386;16190386;	rs7746081;rs7746081;rs3757354;rs3757354;rs3757354;rs9396646;rs9396646;	Total_cholesterol_levels;LDL_cholesterol;LDL_cholesterol;Cholesterol;Apolipoprotein_B;Apolipoprotein_B;LDL_cholesterol;	Klarin_et_al.;Klarin_et_al.;Sinnott-Armstrong_et_al.;Sinnott-Armstrong_et_al.;Sinnott-Armstrong_et_al.;Sinnott-Armstrong_et_al.;Sinnott-Armstrong_et_al.;
6_4	6	15607068	16648743	IDL-FC	16113321	6:16113321:A:G	rs7776156	a	g	0.4722	-0.0327501	0.00409097	1.19e-15	14.92	31	0.3276	No	MYLIP	MYLIP	Biology	48	ApoB;EstC;FAw6;FreeC;IDL-C;IDL-CE;IDL-FC;IDL-L;IDL-P;IDL-PL;LA;LDL-C;L-LDL-C;L-LDL-CE;L-LDL-CE_percent;L-LDL-C_percent;L-LDL-FC;L-LDL-L;L-LDL-P;L-LDL-PL;L-LDL-PL_percent;M-LDL-C;M-LDL-CE;M-LDL-CE_percent;M-LDL-C_percent;M-LDL-FC;M-LDL-FC_percent;M-LDL-L;M-LDL-P;M-LDL-PL;M-LDL-PL_percent;PUFA;Remnant-C;Serum-C;S-LDL-C;S-LDL-CE;S-LDL-CE_percent;S-LDL-C_percent;S-LDL-FC;S-LDL-FC_percent;S-LDL-L;S-LDL-P;S-LDL-PL;S-LDL-PL_percent;XS-VLDL-C;XS-VLDL-FC;XS-VLDL-L;XS-VLDL-PL;	1	region_6_4_locus_1	downstream_gene_variant	NA	NA	NA	RX_STATIN (p=5.97861e-10);	Low density lipoprotein (GLGC 2013);	NA	NA	NA	6:16105773;6:16105773;6:16107068;6:16107068;6:16107867;6:16107867;6:16107867;6:16108431;6:16108431;6:16108431;6:16109163;6:16109163;6:16109163;6:16109163;6:16110186;6:16110186;6:16110186;6:16111393;6:16113321;6:16113321;6:16113321;6:16113733;6:16113733;6:16113733;6:16113733;6:16114022;6:16114022;6:16114223;6:16114223;6:16114248;6:16114248;6:16116432;6:16116432;6:16120819;6:16120819;6:16120819;6:16120819;6:16122360;6:16122360;6:16122360;6:16122360;6:16124560;6:16124560;6:16126673;6:16126673;6:16126934;6:16126934;6:16127407;6:16127407;6:16127407;6:16127407;6:16128965;6:16128965;6:16128965;6:16128965;6:16129072;6:16129072;6:16131156;6:16131156;6:16131260;6:16131260;6:16131297;6:16131297;6:16134247;6:16134247;6:16134247;6:16138117;6:16138117;6:16138363;6:16138363;6:16140586;6:16140586;6:16140827;6:16140827;6:16141602;6:16141602;6:16142359;6:16142359;6:16144614;6:16144614;6:16145325;6:16145325;6:16148743;6:16148743;6:16148744;6:16148744;6:16175295;6:16175295;6:16198511;6:16198511;	rs35504297;rs35504297;rs9383117;rs9383117;rs2294266;rs2294266;rs2294266;rs2294264;rs2294264;rs2294264;rs2294261;rs2294261;rs2294261;rs2294261;rs6913929;rs6913929;rs6913929;rs397730558;rs7776156;rs7776156;rs7776156;rs2480;rs2480;rs2480;rs2480;rs12205047;rs12205047;rs1569447;rs1569447;rs1569446;rs1569446;rs11376017;rs11376017;rs9464867;rs9464867;rs9464867;rs9464867;rs7759222;rs7759222;rs7759222;rs7759222;rs6459450;rs6459450;rs7741879;rs7741879;rs7746081;rs7746081;rs3757354;rs3757354;rs3757354;rs3757354;rs760633;rs760633;rs760633;rs760633;rs760632;rs760632;rs2235215;rs2235215;rs11394742;rs11394742;rs2066905;rs2066905;rs6920309;rs6920309;rs6920309;rs11354447;rs11354447;rs2142675;rs2142675;rs3216216;rs3216216;rs4716048;rs4716048;rs7738525;rs7738525;rs7763395;rs7763395;rs2056937;rs2056937;rs9370867;rs9370867;rs4716049;rs4716049;rs4716050;rs4716050;rs2038037;rs2038037;rs4460203;rs4460203;	cholesterol;LDL_C;cholesterol;LDL_C;cholesterol;LDL;LDL_C;cholesterol;LDL;LDL_C;cholesterol;LDL;LDL_C;TC;cholesterol;LDL;LDL_C;LDL_C;cholesterol;LDL;LDL_C;cholesterol;LDL;LDL_C;TC;cholesterol;LDL_C;cholesterol;LDL_C;cholesterol;LDL_C;cholesterol;LDL_C;cholesterol;LDL;LDL_C;TC;cholesterol;LDL;LDL_C;TC;cholesterol;LDL_C;cholesterol;LDL_C;cholesterol;LDL_C;cholesterol;LDL;LDL_C;TC;cholesterol;LDL;LDL_C;TC;cholesterol;LDL_C;cholesterol;LDL_C;cholesterol;LDL_C;cholesterol;LDL_C;cholesterol;LDL;LDL_C;cholesterol;LDL_C;cholesterol;LDL_C;cholesterol;LDL_C;cholesterol;LDL_C;cholesterol;LDL_C;cholesterol;LDL_C;cholesterol;LDL_C;cholesterol;LDL_C;cholesterol;LDL_C;cholesterol;LDL_C;cholesterol;LDL_C;cholesterol;LDL_C;	UKBB;UKBB;UKBB;UKBB;UKBB;Willer_et_al_2013;UKBB;UKBB;Willer_et_al_2013;UKBB;UKBB;Willer_et_al_2013;UKBB;Willer_et_al_2013;UKBB;Willer_et_al_2013;UKBB;UKBB;UKBB;Willer_et_al_2013;UKBB;UKBB;Willer_et_al_2013;UKBB;Willer_et_al_2013;UKBB;UKBB;UKBB;UKBB;UKBB;UKBB;UKBB;UKBB;UKBB;Willer_et_al_2013;UKBB;Willer_et_al_2013;UKBB;Willer_et_al_2013;UKBB;Willer_et_al_2013;UKBB;UKBB;UKBB;UKBB;UKBB;UKBB;UKBB;Willer_et_al_2013;UKBB;Willer_et_al_2013;UKBB;Willer_et_al_2013;UKBB;Willer_et_al_2013;UKBB;UKBB;UKBB;UKBB;UKBB;UKBB;UKBB;UKBB;UKBB;Willer_et_al_2013;UKBB;UKBB;UKBB;UKBB;UKBB;UKBB;UKBB;UKBB;UKBB;UKBB;UKBB;UKBB;UKBB;UKBB;UKBB;UKBB;UKBB;UKBB;UKBB;UKBB;UKBB;UKBB;UKBB;UKBB;UKBB;	6:16127407	rs3757354	16126703;16126703;16127407;16127407;16127407;16190386;16190386;	rs7746081;rs7746081;rs3757354;rs3757354;rs3757354;rs9396646;rs9396646;	Total_cholesterol_levels;LDL_cholesterol;LDL_cholesterol;Cholesterol;Apolipoprotein_B;Apolipoprotein_B;LDL_cholesterol;	Klarin_et_al.;Klarin_et_al.;Sinnott-Armstrong_et_al.;Sinnott-Armstrong_et_al.;Sinnott-Armstrong_et_al.;Sinnott-Armstrong_et_al.;Sinnott-Armstrong_et_al.;
6_4	6	15607068	16648743	S-LDL-P	16113321	6:16113321:A:G	rs7776156	a	g	0.4722	-0.0327944	0.00410684	1.402e-15	14.85	31	0.5397	No	MYLIP	MYLIP	Biology	48	ApoB;EstC;FAw6;FreeC;IDL-C;IDL-CE;IDL-FC;IDL-L;IDL-P;IDL-PL;LA;LDL-C;L-LDL-C;L-LDL-CE;L-LDL-CE_percent;L-LDL-C_percent;L-LDL-FC;L-LDL-L;L-LDL-P;L-LDL-PL;L-LDL-PL_percent;M-LDL-C;M-LDL-CE;M-LDL-CE_percent;M-LDL-C_percent;M-LDL-FC;M-LDL-FC_percent;M-LDL-L;M-LDL-P;M-LDL-PL;M-LDL-PL_percent;PUFA;Remnant-C;Serum-C;S-LDL-C;S-LDL-CE;S-LDL-CE_percent;S-LDL-C_percent;S-LDL-FC;S-LDL-FC_percent;S-LDL-L;S-LDL-P;S-LDL-PL;S-LDL-PL_percent;XS-VLDL-C;XS-VLDL-FC;XS-VLDL-L;XS-VLDL-PL;	1	region_6_4_locus_1	downstream_gene_variant	NA	NA	NA	RX_STATIN (p=5.97861e-10);	Low density lipoprotein (GLGC 2013);	NA	NA	NA	6:16105773;6:16105773;6:16107068;6:16107068;6:16107867;6:16107867;6:16107867;6:16108431;6:16108431;6:16108431;6:16109163;6:16109163;6:16109163;6:16109163;6:16110186;6:16110186;6:16110186;6:16111393;6:16113321;6:16113321;6:16113321;6:16113733;6:16113733;6:16113733;6:16113733;6:16114022;6:16114022;6:16114223;6:16114223;6:16114248;6:16114248;6:16116432;6:16116432;6:16120819;6:16120819;6:16120819;6:16120819;6:16122360;6:16122360;6:16122360;6:16122360;6:16124560;6:16124560;6:16126673;6:16126673;6:16126934;6:16126934;6:16127407;6:16127407;6:16127407;6:16127407;6:16128965;6:16128965;6:16128965;6:16128965;6:16129072;6:16129072;6:16131156;6:16131156;6:16131260;6:16131260;6:16131297;6:16131297;6:16134247;6:16134247;6:16134247;6:16138117;6:16138117;6:16138363;6:16138363;6:16140586;6:16140586;6:16140827;6:16140827;6:16141602;6:16141602;6:16142359;6:16142359;6:16144614;6:16144614;6:16145325;6:16145325;6:16148743;6:16148743;6:16148744;6:16148744;6:16175295;6:16175295;6:16198511;6:16198511;	rs35504297;rs35504297;rs9383117;rs9383117;rs2294266;rs2294266;rs2294266;rs2294264;rs2294264;rs2294264;rs2294261;rs2294261;rs2294261;rs2294261;rs6913929;rs6913929;rs6913929;rs397730558;rs7776156;rs7776156;rs7776156;rs2480;rs2480;rs2480;rs2480;rs12205047;rs12205047;rs1569447;rs1569447;rs1569446;rs1569446;rs11376017;rs11376017;rs9464867;rs9464867;rs9464867;rs9464867;rs7759222;rs7759222;rs7759222;rs7759222;rs6459450;rs6459450;rs7741879;rs7741879;rs7746081;rs7746081;rs3757354;rs3757354;rs3757354;rs3757354;rs760633;rs760633;rs760633;rs760633;rs760632;rs760632;rs2235215;rs2235215;rs11394742;rs11394742;rs2066905;rs2066905;rs6920309;rs6920309;rs6920309;rs11354447;rs11354447;rs2142675;rs2142675;rs3216216;rs3216216;rs4716048;rs4716048;rs7738525;rs7738525;rs7763395;rs7763395;rs2056937;rs2056937;rs9370867;rs9370867;rs4716049;rs4716049;rs4716050;rs4716050;rs2038037;rs2038037;rs4460203;rs4460203;	cholesterol;LDL_C;cholesterol;LDL_C;cholesterol;LDL;LDL_C;cholesterol;LDL;LDL_C;cholesterol;LDL;LDL_C;TC;cholesterol;LDL;LDL_C;LDL_C;cholesterol;LDL;LDL_C;cholesterol;LDL;LDL_C;TC;cholesterol;LDL_C;cholesterol;LDL_C;cholesterol;LDL_C;cholesterol;LDL_C;cholesterol;LDL;LDL_C;TC;cholesterol;LDL;LDL_C;TC;cholesterol;LDL_C;cholesterol;LDL_C;cholesterol;LDL_C;cholesterol;LDL;LDL_C;TC;cholesterol;LDL;LDL_C;TC;cholesterol;LDL_C;cholesterol;LDL_C;cholesterol;LDL_C;cholesterol;LDL_C;cholesterol;LDL;LDL_C;cholesterol;LDL_C;cholesterol;LDL_C;cholesterol;LDL_C;cholesterol;LDL_C;cholesterol;LDL_C;cholesterol;LDL_C;cholesterol;LDL_C;cholesterol;LDL_C;cholesterol;LDL_C;cholesterol;LDL_C;cholesterol;LDL_C;cholesterol;LDL_C;	UKBB;UKBB;UKBB;UKBB;UKBB;Willer_et_al_2013;UKBB;UKBB;Willer_et_al_2013;UKBB;UKBB;Willer_et_al_2013;UKBB;Willer_et_al_2013;UKBB;Willer_et_al_2013;UKBB;UKBB;UKBB;Willer_et_al_2013;UKBB;UKBB;Willer_et_al_2013;UKBB;Willer_et_al_2013;UKBB;UKBB;UKBB;UKBB;UKBB;UKBB;UKBB;UKBB;UKBB;Willer_et_al_2013;UKBB;Willer_et_al_2013;UKBB;Willer_et_al_2013;UKBB;Willer_et_al_2013;UKBB;UKBB;UKBB;UKBB;UKBB;UKBB;UKBB;Willer_et_al_2013;UKBB;Willer_et_al_2013;UKBB;Willer_et_al_2013;UKBB;Willer_et_al_2013;UKBB;UKBB;UKBB;UKBB;UKBB;UKBB;UKBB;UKBB;UKBB;Willer_et_al_2013;UKBB;UKBB;UKBB;UKBB;UKBB;UKBB;UKBB;UKBB;UKBB;UKBB;UKBB;UKBB;UKBB;UKBB;UKBB;UKBB;UKBB;UKBB;UKBB;UKBB;UKBB;UKBB;UKBB;UKBB;UKBB;	6:16127407	rs3757354	16126703;16126703;16127407;16127407;16127407;16190386;16190386;	rs7746081;rs7746081;rs3757354;rs3757354;rs3757354;rs9396646;rs9396646;	Total_cholesterol_levels;LDL_cholesterol;LDL_cholesterol;Cholesterol;Apolipoprotein_B;Apolipoprotein_B;LDL_cholesterol;	Klarin_et_al.;Klarin_et_al.;Sinnott-Armstrong_et_al.;Sinnott-Armstrong_et_al.;Sinnott-Armstrong_et_al.;Sinnott-Armstrong_et_al.;Sinnott-Armstrong_et_al.;
6_4	6	15607068	16648743	IDL-L	16113321	6:16113321:A:G	rs7776156	a	g	0.4721	-0.0324261	0.00409042	2.239e-15	14.65	31	0.2713	No	MYLIP	MYLIP	Biology	48	ApoB;EstC;FAw6;FreeC;IDL-C;IDL-CE;IDL-FC;IDL-L;IDL-P;IDL-PL;LA;LDL-C;L-LDL-C;L-LDL-CE;L-LDL-CE_percent;L-LDL-C_percent;L-LDL-FC;L-LDL-L;L-LDL-P;L-LDL-PL;L-LDL-PL_percent;M-LDL-C;M-LDL-CE;M-LDL-CE_percent;M-LDL-C_percent;M-LDL-FC;M-LDL-FC_percent;M-LDL-L;M-LDL-P;M-LDL-PL;M-LDL-PL_percent;PUFA;Remnant-C;Serum-C;S-LDL-C;S-LDL-CE;S-LDL-CE_percent;S-LDL-C_percent;S-LDL-FC;S-LDL-FC_percent;S-LDL-L;S-LDL-P;S-LDL-PL;S-LDL-PL_percent;XS-VLDL-C;XS-VLDL-FC;XS-VLDL-L;XS-VLDL-PL;	1	region_6_4_locus_1	downstream_gene_variant	NA	NA	NA	RX_STATIN (p=5.97861e-10);	Low density lipoprotein (GLGC 2013);	NA	NA	NA	6:16105773;6:16105773;6:16107068;6:16107068;6:16107867;6:16107867;6:16107867;6:16108431;6:16108431;6:16108431;6:16109163;6:16109163;6:16109163;6:16109163;6:16110186;6:16110186;6:16110186;6:16111393;6:16113321;6:16113321;6:16113321;6:16113733;6:16113733;6:16113733;6:16113733;6:16114022;6:16114022;6:16114223;6:16114223;6:16114248;6:16114248;6:16116432;6:16116432;6:16120819;6:16120819;6:16120819;6:16120819;6:16122360;6:16122360;6:16122360;6:16122360;6:16124560;6:16124560;6:16126673;6:16126673;6:16126934;6:16126934;6:16127407;6:16127407;6:16127407;6:16127407;6:16128965;6:16128965;6:16128965;6:16128965;6:16129072;6:16129072;6:16131156;6:16131156;6:16131260;6:16131260;6:16131297;6:16131297;6:16134247;6:16134247;6:16134247;6:16138117;6:16138117;6:16138363;6:16138363;6:16140586;6:16140586;6:16140827;6:16140827;6:16141602;6:16141602;6:16142359;6:16142359;6:16144614;6:16144614;6:16145325;6:16145325;6:16148743;6:16148743;6:16148744;6:16148744;6:16175295;6:16175295;6:16198511;6:16198511;	rs35504297;rs35504297;rs9383117;rs9383117;rs2294266;rs2294266;rs2294266;rs2294264;rs2294264;rs2294264;rs2294261;rs2294261;rs2294261;rs2294261;rs6913929;rs6913929;rs6913929;rs397730558;rs7776156;rs7776156;rs7776156;rs2480;rs2480;rs2480;rs2480;rs12205047;rs12205047;rs1569447;rs1569447;rs1569446;rs1569446;rs11376017;rs11376017;rs9464867;rs9464867;rs9464867;rs9464867;rs7759222;rs7759222;rs7759222;rs7759222;rs6459450;rs6459450;rs7741879;rs7741879;rs7746081;rs7746081;rs3757354;rs3757354;rs3757354;rs3757354;rs760633;rs760633;rs760633;rs760633;rs760632;rs760632;rs2235215;rs2235215;rs11394742;rs11394742;rs2066905;rs2066905;rs6920309;rs6920309;rs6920309;rs11354447;rs11354447;rs2142675;rs2142675;rs3216216;rs3216216;rs4716048;rs4716048;rs7738525;rs7738525;rs7763395;rs7763395;rs2056937;rs2056937;rs9370867;rs9370867;rs4716049;rs4716049;rs4716050;rs4716050;rs2038037;rs2038037;rs4460203;rs4460203;	cholesterol;LDL_C;cholesterol;LDL_C;cholesterol;LDL;LDL_C;cholesterol;LDL;LDL_C;cholesterol;LDL;LDL_C;TC;cholesterol;LDL;LDL_C;LDL_C;cholesterol;LDL;LDL_C;cholesterol;LDL;LDL_C;TC;cholesterol;LDL_C;cholesterol;LDL_C;cholesterol;LDL_C;cholesterol;LDL_C;cholesterol;LDL;LDL_C;TC;cholesterol;LDL;LDL_C;TC;cholesterol;LDL_C;cholesterol;LDL_C;cholesterol;LDL_C;cholesterol;LDL;LDL_C;TC;cholesterol;LDL;LDL_C;TC;cholesterol;LDL_C;cholesterol;LDL_C;cholesterol;LDL_C;cholesterol;LDL_C;cholesterol;LDL;LDL_C;cholesterol;LDL_C;cholesterol;LDL_C;cholesterol;LDL_C;cholesterol;LDL_C;cholesterol;LDL_C;cholesterol;LDL_C;cholesterol;LDL_C;cholesterol;LDL_C;cholesterol;LDL_C;cholesterol;LDL_C;cholesterol;LDL_C;cholesterol;LDL_C;	UKBB;UKBB;UKBB;UKBB;UKBB;Willer_et_al_2013;UKBB;UKBB;Willer_et_al_2013;UKBB;UKBB;Willer_et_al_2013;UKBB;Willer_et_al_2013;UKBB;Willer_et_al_2013;UKBB;UKBB;UKBB;Willer_et_al_2013;UKBB;UKBB;Willer_et_al_2013;UKBB;Willer_et_al_2013;UKBB;UKBB;UKBB;UKBB;UKBB;UKBB;UKBB;UKBB;UKBB;Willer_et_al_2013;UKBB;Willer_et_al_2013;UKBB;Willer_et_al_2013;UKBB;Willer_et_al_2013;UKBB;UKBB;UKBB;UKBB;UKBB;UKBB;UKBB;Willer_et_al_2013;UKBB;Willer_et_al_2013;UKBB;Willer_et_al_2013;UKBB;Willer_et_al_2013;UKBB;UKBB;UKBB;UKBB;UKBB;UKBB;UKBB;UKBB;UKBB;Willer_et_al_2013;UKBB;UKBB;UKBB;UKBB;UKBB;UKBB;UKBB;UKBB;UKBB;UKBB;UKBB;UKBB;UKBB;UKBB;UKBB;UKBB;UKBB;UKBB;UKBB;UKBB;UKBB;UKBB;UKBB;UKBB;UKBB;	6:16127407	rs3757354	16126703;16126703;16127407;16127407;16127407;16190386;16190386;	rs7746081;rs7746081;rs3757354;rs3757354;rs3757354;rs9396646;rs9396646;	Total_cholesterol_levels;LDL_cholesterol;LDL_cholesterol;Cholesterol;Apolipoprotein_B;Apolipoprotein_B;LDL_cholesterol;	Klarin_et_al.;Klarin_et_al.;Sinnott-Armstrong_et_al.;Sinnott-Armstrong_et_al.;Sinnott-Armstrong_et_al.;Sinnott-Armstrong_et_al.;Sinnott-Armstrong_et_al.;
6_4	6	15607068	16648743	IDL-P	16113321	6:16113321:A:G	rs7776156	a	g	0.4721	-0.0322128	0.00409083	3.424e-15	14.47	31	0.2793	No	MYLIP	MYLIP	Biology	48	ApoB;EstC;FAw6;FreeC;IDL-C;IDL-CE;IDL-FC;IDL-L;IDL-P;IDL-PL;LA;LDL-C;L-LDL-C;L-LDL-CE;L-LDL-CE_percent;L-LDL-C_percent;L-LDL-FC;L-LDL-L;L-LDL-P;L-LDL-PL;L-LDL-PL_percent;M-LDL-C;M-LDL-CE;M-LDL-CE_percent;M-LDL-C_percent;M-LDL-FC;M-LDL-FC_percent;M-LDL-L;M-LDL-P;M-LDL-PL;M-LDL-PL_percent;PUFA;Remnant-C;Serum-C;S-LDL-C;S-LDL-CE;S-LDL-CE_percent;S-LDL-C_percent;S-LDL-FC;S-LDL-FC_percent;S-LDL-L;S-LDL-P;S-LDL-PL;S-LDL-PL_percent;XS-VLDL-C;XS-VLDL-FC;XS-VLDL-L;XS-VLDL-PL;	1	region_6_4_locus_1	downstream_gene_variant	NA	NA	NA	RX_STATIN (p=5.97861e-10);	Low density lipoprotein (GLGC 2013);	NA	NA	NA	6:16105773;6:16105773;6:16107068;6:16107068;6:16107867;6:16107867;6:16107867;6:16108431;6:16108431;6:16108431;6:16109163;6:16109163;6:16109163;6:16109163;6:16110186;6:16110186;6:16110186;6:16111393;6:16113321;6:16113321;6:16113321;6:16113733;6:16113733;6:16113733;6:16113733;6:16114022;6:16114022;6:16114223;6:16114223;6:16114248;6:16114248;6:16116432;6:16116432;6:16120819;6:16120819;6:16120819;6:16120819;6:16122360;6:16122360;6:16122360;6:16122360;6:16124560;6:16124560;6:16126673;6:16126673;6:16126934;6:16126934;6:16127407;6:16127407;6:16127407;6:16127407;6:16128965;6:16128965;6:16128965;6:16128965;6:16129072;6:16129072;6:16131156;6:16131156;6:16131260;6:16131260;6:16131297;6:16131297;6:16134247;6:16134247;6:16134247;6:16138117;6:16138117;6:16138363;6:16138363;6:16140586;6:16140586;6:16140827;6:16140827;6:16141602;6:16141602;6:16142359;6:16142359;6:16144614;6:16144614;6:16145325;6:16145325;6:16148743;6:16148743;6:16148744;6:16148744;6:16175295;6:16175295;6:16198511;6:16198511;	rs35504297;rs35504297;rs9383117;rs9383117;rs2294266;rs2294266;rs2294266;rs2294264;rs2294264;rs2294264;rs2294261;rs2294261;rs2294261;rs2294261;rs6913929;rs6913929;rs6913929;rs397730558;rs7776156;rs7776156;rs7776156;rs2480;rs2480;rs2480;rs2480;rs12205047;rs12205047;rs1569447;rs1569447;rs1569446;rs1569446;rs11376017;rs11376017;rs9464867;rs9464867;rs9464867;rs9464867;rs7759222;rs7759222;rs7759222;rs7759222;rs6459450;rs6459450;rs7741879;rs7741879;rs7746081;rs7746081;rs3757354;rs3757354;rs3757354;rs3757354;rs760633;rs760633;rs760633;rs760633;rs760632;rs760632;rs2235215;rs2235215;rs11394742;rs11394742;rs2066905;rs2066905;rs6920309;rs6920309;rs6920309;rs11354447;rs11354447;rs2142675;rs2142675;rs3216216;rs3216216;rs4716048;rs4716048;rs7738525;rs7738525;rs7763395;rs7763395;rs2056937;rs2056937;rs9370867;rs9370867;rs4716049;rs4716049;rs4716050;rs4716050;rs2038037;rs2038037;rs4460203;rs4460203;	cholesterol;LDL_C;cholesterol;LDL_C;cholesterol;LDL;LDL_C;cholesterol;LDL;LDL_C;cholesterol;LDL;LDL_C;TC;cholesterol;LDL;LDL_C;LDL_C;cholesterol;LDL;LDL_C;cholesterol;LDL;LDL_C;TC;cholesterol;LDL_C;cholesterol;LDL_C;cholesterol;LDL_C;cholesterol;LDL_C;cholesterol;LDL;LDL_C;TC;cholesterol;LDL;LDL_C;TC;cholesterol;LDL_C;cholesterol;LDL_C;cholesterol;LDL_C;cholesterol;LDL;LDL_C;TC;cholesterol;LDL;LDL_C;TC;cholesterol;LDL_C;cholesterol;LDL_C;cholesterol;LDL_C;cholesterol;LDL_C;cholesterol;LDL;LDL_C;cholesterol;LDL_C;cholesterol;LDL_C;cholesterol;LDL_C;cholesterol;LDL_C;cholesterol;LDL_C;cholesterol;LDL_C;cholesterol;LDL_C;cholesterol;LDL_C;cholesterol;LDL_C;cholesterol;LDL_C;cholesterol;LDL_C;cholesterol;LDL_C;	UKBB;UKBB;UKBB;UKBB;UKBB;Willer_et_al_2013;UKBB;UKBB;Willer_et_al_2013;UKBB;UKBB;Willer_et_al_2013;UKBB;Willer_et_al_2013;UKBB;Willer_et_al_2013;UKBB;UKBB;UKBB;Willer_et_al_2013;UKBB;UKBB;Willer_et_al_2013;UKBB;Willer_et_al_2013;UKBB;UKBB;UKBB;UKBB;UKBB;UKBB;UKBB;UKBB;UKBB;Willer_et_al_2013;UKBB;Willer_et_al_2013;UKBB;Willer_et_al_2013;UKBB;Willer_et_al_2013;UKBB;UKBB;UKBB;UKBB;UKBB;UKBB;UKBB;Willer_et_al_2013;UKBB;Willer_et_al_2013;UKBB;Willer_et_al_2013;UKBB;Willer_et_al_2013;UKBB;UKBB;UKBB;UKBB;UKBB;UKBB;UKBB;UKBB;UKBB;Willer_et_al_2013;UKBB;UKBB;UKBB;UKBB;UKBB;UKBB;UKBB;UKBB;UKBB;UKBB;UKBB;UKBB;UKBB;UKBB;UKBB;UKBB;UKBB;UKBB;UKBB;UKBB;UKBB;UKBB;UKBB;UKBB;UKBB;	6:16127407	rs3757354	16126703;16126703;16127407;16127407;16127407;16190386;16190386;	rs7746081;rs7746081;rs3757354;rs3757354;rs3757354;rs9396646;rs9396646;	Total_cholesterol_levels;LDL_cholesterol;LDL_cholesterol;Cholesterol;Apolipoprotein_B;Apolipoprotein_B;LDL_cholesterol;	Klarin_et_al.;Klarin_et_al.;Sinnott-Armstrong_et_al.;Sinnott-Armstrong_et_al.;Sinnott-Armstrong_et_al.;Sinnott-Armstrong_et_al.;Sinnott-Armstrong_et_al.;
6_4	6	15607068	16648743	Serum-C	16113321	6:16113321:A:G	rs7776156	a	g	0.4721	-0.0305891	0.00408713	7.196e-14	13.14	31	0.5035	No	MYLIP	MYLIP	Biology	48	ApoB;EstC;FAw6;FreeC;IDL-C;IDL-CE;IDL-FC;IDL-L;IDL-P;IDL-PL;LA;LDL-C;L-LDL-C;L-LDL-CE;L-LDL-CE_percent;L-LDL-C_percent;L-LDL-FC;L-LDL-L;L-LDL-P;L-LDL-PL;L-LDL-PL_percent;M-LDL-C;M-LDL-CE;M-LDL-CE_percent;M-LDL-C_percent;M-LDL-FC;M-LDL-FC_percent;M-LDL-L;M-LDL-P;M-LDL-PL;M-LDL-PL_percent;PUFA;Remnant-C;Serum-C;S-LDL-C;S-LDL-CE;S-LDL-CE_percent;S-LDL-C_percent;S-LDL-FC;S-LDL-FC_percent;S-LDL-L;S-LDL-P;S-LDL-PL;S-LDL-PL_percent;XS-VLDL-C;XS-VLDL-FC;XS-VLDL-L;XS-VLDL-PL;	1	region_6_4_locus_1	downstream_gene_variant	NA	NA	NA	RX_STATIN (p=5.97861e-10);	Low density lipoprotein (GLGC 2013);	NA	NA	NA	6:16105773;6:16105773;6:16107068;6:16107068;6:16107867;6:16107867;6:16107867;6:16108431;6:16108431;6:16108431;6:16109163;6:16109163;6:16109163;6:16109163;6:16110186;6:16110186;6:16110186;6:16111393;6:16113321;6:16113321;6:16113321;6:16113733;6:16113733;6:16113733;6:16113733;6:16114022;6:16114022;6:16114223;6:16114223;6:16114248;6:16114248;6:16116432;6:16116432;6:16120819;6:16120819;6:16120819;6:16120819;6:16122360;6:16122360;6:16122360;6:16122360;6:16124560;6:16124560;6:16126673;6:16126673;6:16126934;6:16126934;6:16127407;6:16127407;6:16127407;6:16127407;6:16128965;6:16128965;6:16128965;6:16128965;6:16129072;6:16129072;6:16131156;6:16131156;6:16131260;6:16131260;6:16131297;6:16131297;6:16134247;6:16134247;6:16134247;6:16138117;6:16138117;6:16138363;6:16138363;6:16140586;6:16140586;6:16140827;6:16140827;6:16141602;6:16141602;6:16142359;6:16142359;6:16144614;6:16144614;6:16145325;6:16145325;6:16148743;6:16148743;6:16148744;6:16148744;6:16175295;6:16175295;6:16198511;6:16198511;	rs35504297;rs35504297;rs9383117;rs9383117;rs2294266;rs2294266;rs2294266;rs2294264;rs2294264;rs2294264;rs2294261;rs2294261;rs2294261;rs2294261;rs6913929;rs6913929;rs6913929;rs397730558;rs7776156;rs7776156;rs7776156;rs2480;rs2480;rs2480;rs2480;rs12205047;rs12205047;rs1569447;rs1569447;rs1569446;rs1569446;rs11376017;rs11376017;rs9464867;rs9464867;rs9464867;rs9464867;rs7759222;rs7759222;rs7759222;rs7759222;rs6459450;rs6459450;rs7741879;rs7741879;rs7746081;rs7746081;rs3757354;rs3757354;rs3757354;rs3757354;rs760633;rs760633;rs760633;rs760633;rs760632;rs760632;rs2235215;rs2235215;rs11394742;rs11394742;rs2066905;rs2066905;rs6920309;rs6920309;rs6920309;rs11354447;rs11354447;rs2142675;rs2142675;rs3216216;rs3216216;rs4716048;rs4716048;rs7738525;rs7738525;rs7763395;rs7763395;rs2056937;rs2056937;rs9370867;rs9370867;rs4716049;rs4716049;rs4716050;rs4716050;rs2038037;rs2038037;rs4460203;rs4460203;	cholesterol;LDL_C;cholesterol;LDL_C;cholesterol;LDL;LDL_C;cholesterol;LDL;LDL_C;cholesterol;LDL;LDL_C;TC;cholesterol;LDL;LDL_C;LDL_C;cholesterol;LDL;LDL_C;cholesterol;LDL;LDL_C;TC;cholesterol;LDL_C;cholesterol;LDL_C;cholesterol;LDL_C;cholesterol;LDL_C;cholesterol;LDL;LDL_C;TC;cholesterol;LDL;LDL_C;TC;cholesterol;LDL_C;cholesterol;LDL_C;cholesterol;LDL_C;cholesterol;LDL;LDL_C;TC;cholesterol;LDL;LDL_C;TC;cholesterol;LDL_C;cholesterol;LDL_C;cholesterol;LDL_C;cholesterol;LDL_C;cholesterol;LDL;LDL_C;cholesterol;LDL_C;cholesterol;LDL_C;cholesterol;LDL_C;cholesterol;LDL_C;cholesterol;LDL_C;cholesterol;LDL_C;cholesterol;LDL_C;cholesterol;LDL_C;cholesterol;LDL_C;cholesterol;LDL_C;cholesterol;LDL_C;cholesterol;LDL_C;	UKBB;UKBB;UKBB;UKBB;UKBB;Willer_et_al_2013;UKBB;UKBB;Willer_et_al_2013;UKBB;UKBB;Willer_et_al_2013;UKBB;Willer_et_al_2013;UKBB;Willer_et_al_2013;UKBB;UKBB;UKBB;Willer_et_al_2013;UKBB;UKBB;Willer_et_al_2013;UKBB;Willer_et_al_2013;UKBB;UKBB;UKBB;UKBB;UKBB;UKBB;UKBB;UKBB;UKBB;Willer_et_al_2013;UKBB;Willer_et_al_2013;UKBB;Willer_et_al_2013;UKBB;Willer_et_al_2013;UKBB;UKBB;UKBB;UKBB;UKBB;UKBB;UKBB;Willer_et_al_2013;UKBB;Willer_et_al_2013;UKBB;Willer_et_al_2013;UKBB;Willer_et_al_2013;UKBB;UKBB;UKBB;UKBB;UKBB;UKBB;UKBB;UKBB;UKBB;Willer_et_al_2013;UKBB;UKBB;UKBB;UKBB;UKBB;UKBB;UKBB;UKBB;UKBB;UKBB;UKBB;UKBB;UKBB;UKBB;UKBB;UKBB;UKBB;UKBB;UKBB;UKBB;UKBB;UKBB;UKBB;UKBB;UKBB;	6:16127407	rs3757354	16126703;16126703;16127407;16127407;16127407;16190386;16190386;	rs7746081;rs7746081;rs3757354;rs3757354;rs3757354;rs9396646;rs9396646;	Total_cholesterol_levels;LDL_cholesterol;LDL_cholesterol;Cholesterol;Apolipoprotein_B;Apolipoprotein_B;LDL_cholesterol;	Klarin_et_al.;Klarin_et_al.;Sinnott-Armstrong_et_al.;Sinnott-Armstrong_et_al.;Sinnott-Armstrong_et_al.;Sinnott-Armstrong_et_al.;Sinnott-Armstrong_et_al.;
6_4	6	15607068	16648743	EstC	16113321	6:16113321:A:G	rs7776156	a	g	0.4721	-0.0301506	0.00410121	1.958e-13	12.71	31	0.4352	No	MYLIP	MYLIP	Biology	48	ApoB;EstC;FAw6;FreeC;IDL-C;IDL-CE;IDL-FC;IDL-L;IDL-P;IDL-PL;LA;LDL-C;L-LDL-C;L-LDL-CE;L-LDL-CE_percent;L-LDL-C_percent;L-LDL-FC;L-LDL-L;L-LDL-P;L-LDL-PL;L-LDL-PL_percent;M-LDL-C;M-LDL-CE;M-LDL-CE_percent;M-LDL-C_percent;M-LDL-FC;M-LDL-FC_percent;M-LDL-L;M-LDL-P;M-LDL-PL;M-LDL-PL_percent;PUFA;Remnant-C;Serum-C;S-LDL-C;S-LDL-CE;S-LDL-CE_percent;S-LDL-C_percent;S-LDL-FC;S-LDL-FC_percent;S-LDL-L;S-LDL-P;S-LDL-PL;S-LDL-PL_percent;XS-VLDL-C;XS-VLDL-FC;XS-VLDL-L;XS-VLDL-PL;	1	region_6_4_locus_1	downstream_gene_variant	NA	NA	NA	RX_STATIN (p=5.97861e-10);	Low density lipoprotein (GLGC 2013);	NA	NA	NA	6:16105773;6:16105773;6:16107068;6:16107068;6:16107867;6:16107867;6:16107867;6:16108431;6:16108431;6:16108431;6:16109163;6:16109163;6:16109163;6:16109163;6:16110186;6:16110186;6:16110186;6:16111393;6:16113321;6:16113321;6:16113321;6:16113733;6:16113733;6:16113733;6:16113733;6:16114022;6:16114022;6:16114223;6:16114223;6:16114248;6:16114248;6:16116432;6:16116432;6:16120819;6:16120819;6:16120819;6:16120819;6:16122360;6:16122360;6:16122360;6:16122360;6:16124560;6:16124560;6:16126673;6:16126673;6:16126934;6:16126934;6:16127407;6:16127407;6:16127407;6:16127407;6:16128965;6:16128965;6:16128965;6:16128965;6:16129072;6:16129072;6:16131156;6:16131156;6:16131260;6:16131260;6:16131297;6:16131297;6:16134247;6:16134247;6:16134247;6:16138117;6:16138117;6:16138363;6:16138363;6:16140586;6:16140586;6:16140827;6:16140827;6:16141602;6:16141602;6:16142359;6:16142359;6:16144614;6:16144614;6:16145325;6:16145325;6:16148743;6:16148743;6:16148744;6:16148744;6:16175295;6:16175295;6:16198511;6:16198511;	rs35504297;rs35504297;rs9383117;rs9383117;rs2294266;rs2294266;rs2294266;rs2294264;rs2294264;rs2294264;rs2294261;rs2294261;rs2294261;rs2294261;rs6913929;rs6913929;rs6913929;rs397730558;rs7776156;rs7776156;rs7776156;rs2480;rs2480;rs2480;rs2480;rs12205047;rs12205047;rs1569447;rs1569447;rs1569446;rs1569446;rs11376017;rs11376017;rs9464867;rs9464867;rs9464867;rs9464867;rs7759222;rs7759222;rs7759222;rs7759222;rs6459450;rs6459450;rs7741879;rs7741879;rs7746081;rs7746081;rs3757354;rs3757354;rs3757354;rs3757354;rs760633;rs760633;rs760633;rs760633;rs760632;rs760632;rs2235215;rs2235215;rs11394742;rs11394742;rs2066905;rs2066905;rs6920309;rs6920309;rs6920309;rs11354447;rs11354447;rs2142675;rs2142675;rs3216216;rs3216216;rs4716048;rs4716048;rs7738525;rs7738525;rs7763395;rs7763395;rs2056937;rs2056937;rs9370867;rs9370867;rs4716049;rs4716049;rs4716050;rs4716050;rs2038037;rs2038037;rs4460203;rs4460203;	cholesterol;LDL_C;cholesterol;LDL_C;cholesterol;LDL;LDL_C;cholesterol;LDL;LDL_C;cholesterol;LDL;LDL_C;TC;cholesterol;LDL;LDL_C;LDL_C;cholesterol;LDL;LDL_C;cholesterol;LDL;LDL_C;TC;cholesterol;LDL_C;cholesterol;LDL_C;cholesterol;LDL_C;cholesterol;LDL_C;cholesterol;LDL;LDL_C;TC;cholesterol;LDL;LDL_C;TC;cholesterol;LDL_C;cholesterol;LDL_C;cholesterol;LDL_C;cholesterol;LDL;LDL_C;TC;cholesterol;LDL;LDL_C;TC;cholesterol;LDL_C;cholesterol;LDL_C;cholesterol;LDL_C;cholesterol;LDL_C;cholesterol;LDL;LDL_C;cholesterol;LDL_C;cholesterol;LDL_C;cholesterol;LDL_C;cholesterol;LDL_C;cholesterol;LDL_C;cholesterol;LDL_C;cholesterol;LDL_C;cholesterol;LDL_C;cholesterol;LDL_C;cholesterol;LDL_C;cholesterol;LDL_C;cholesterol;LDL_C;	UKBB;UKBB;UKBB;UKBB;UKBB;Willer_et_al_2013;UKBB;UKBB;Willer_et_al_2013;UKBB;UKBB;Willer_et_al_2013;UKBB;Willer_et_al_2013;UKBB;Willer_et_al_2013;UKBB;UKBB;UKBB;Willer_et_al_2013;UKBB;UKBB;Willer_et_al_2013;UKBB;Willer_et_al_2013;UKBB;UKBB;UKBB;UKBB;UKBB;UKBB;UKBB;UKBB;UKBB;Willer_et_al_2013;UKBB;Willer_et_al_2013;UKBB;Willer_et_al_2013;UKBB;Willer_et_al_2013;UKBB;UKBB;UKBB;UKBB;UKBB;UKBB;UKBB;Willer_et_al_2013;UKBB;Willer_et_al_2013;UKBB;Willer_et_al_2013;UKBB;Willer_et_al_2013;UKBB;UKBB;UKBB;UKBB;UKBB;UKBB;UKBB;UKBB;UKBB;Willer_et_al_2013;UKBB;UKBB;UKBB;UKBB;UKBB;UKBB;UKBB;UKBB;UKBB;UKBB;UKBB;UKBB;UKBB;UKBB;UKBB;UKBB;UKBB;UKBB;UKBB;UKBB;UKBB;UKBB;UKBB;UKBB;UKBB;	6:16127407	rs3757354	16126703;16126703;16127407;16127407;16127407;16190386;16190386;	rs7746081;rs7746081;rs3757354;rs3757354;rs3757354;rs9396646;rs9396646;	Total_cholesterol_levels;LDL_cholesterol;LDL_cholesterol;Cholesterol;Apolipoprotein_B;Apolipoprotein_B;LDL_cholesterol;	Klarin_et_al.;Klarin_et_al.;Sinnott-Armstrong_et_al.;Sinnott-Armstrong_et_al.;Sinnott-Armstrong_et_al.;Sinnott-Armstrong_et_al.;Sinnott-Armstrong_et_al.;
6_4	6	15607068	16648743	XS-VLDL-PL	16113321	6:16113321:A:G	rs7776156	a	g	0.4721	-0.0291086	0.00409156	1.125e-12	11.95	31	0.3404	No	MYLIP	MYLIP	Biology	48	ApoB;EstC;FAw6;FreeC;IDL-C;IDL-CE;IDL-FC;IDL-L;IDL-P;IDL-PL;LA;LDL-C;L-LDL-C;L-LDL-CE;L-LDL-CE_percent;L-LDL-C_percent;L-LDL-FC;L-LDL-L;L-LDL-P;L-LDL-PL;L-LDL-PL_percent;M-LDL-C;M-LDL-CE;M-LDL-CE_percent;M-LDL-C_percent;M-LDL-FC;M-LDL-FC_percent;M-LDL-L;M-LDL-P;M-LDL-PL;M-LDL-PL_percent;PUFA;Remnant-C;Serum-C;S-LDL-C;S-LDL-CE;S-LDL-CE_percent;S-LDL-C_percent;S-LDL-FC;S-LDL-FC_percent;S-LDL-L;S-LDL-P;S-LDL-PL;S-LDL-PL_percent;XS-VLDL-C;XS-VLDL-FC;XS-VLDL-L;XS-VLDL-PL;	1	region_6_4_locus_1	downstream_gene_variant	NA	NA	NA	RX_STATIN (p=5.97861e-10);	Low density lipoprotein (GLGC 2013);	NA	NA	NA	6:16105773;6:16105773;6:16107068;6:16107068;6:16107867;6:16107867;6:16107867;6:16108431;6:16108431;6:16108431;6:16109163;6:16109163;6:16109163;6:16109163;6:16110186;6:16110186;6:16110186;6:16111393;6:16113321;6:16113321;6:16113321;6:16113733;6:16113733;6:16113733;6:16113733;6:16114022;6:16114022;6:16114223;6:16114223;6:16114248;6:16114248;6:16116432;6:16116432;6:16120819;6:16120819;6:16120819;6:16120819;6:16122360;6:16122360;6:16122360;6:16122360;6:16124560;6:16124560;6:16126673;6:16126673;6:16126934;6:16126934;6:16127407;6:16127407;6:16127407;6:16127407;6:16128965;6:16128965;6:16128965;6:16128965;6:16129072;6:16129072;6:16131156;6:16131156;6:16131260;6:16131260;6:16131297;6:16131297;6:16134247;6:16134247;6:16134247;6:16138117;6:16138117;6:16138363;6:16138363;6:16140586;6:16140586;6:16140827;6:16140827;6:16141602;6:16141602;6:16142359;6:16142359;6:16144614;6:16144614;6:16145325;6:16145325;6:16148743;6:16148743;6:16148744;6:16148744;6:16175295;6:16175295;6:16198511;6:16198511;	rs35504297;rs35504297;rs9383117;rs9383117;rs2294266;rs2294266;rs2294266;rs2294264;rs2294264;rs2294264;rs2294261;rs2294261;rs2294261;rs2294261;rs6913929;rs6913929;rs6913929;rs397730558;rs7776156;rs7776156;rs7776156;rs2480;rs2480;rs2480;rs2480;rs12205047;rs12205047;rs1569447;rs1569447;rs1569446;rs1569446;rs11376017;rs11376017;rs9464867;rs9464867;rs9464867;rs9464867;rs7759222;rs7759222;rs7759222;rs7759222;rs6459450;rs6459450;rs7741879;rs7741879;rs7746081;rs7746081;rs3757354;rs3757354;rs3757354;rs3757354;rs760633;rs760633;rs760633;rs760633;rs760632;rs760632;rs2235215;rs2235215;rs11394742;rs11394742;rs2066905;rs2066905;rs6920309;rs6920309;rs6920309;rs11354447;rs11354447;rs2142675;rs2142675;rs3216216;rs3216216;rs4716048;rs4716048;rs7738525;rs7738525;rs7763395;rs7763395;rs2056937;rs2056937;rs9370867;rs9370867;rs4716049;rs4716049;rs4716050;rs4716050;rs2038037;rs2038037;rs4460203;rs4460203;	cholesterol;LDL_C;cholesterol;LDL_C;cholesterol;LDL;LDL_C;cholesterol;LDL;LDL_C;cholesterol;LDL;LDL_C;TC;cholesterol;LDL;LDL_C;LDL_C;cholesterol;LDL;LDL_C;cholesterol;LDL;LDL_C;TC;cholesterol;LDL_C;cholesterol;LDL_C;cholesterol;LDL_C;cholesterol;LDL_C;cholesterol;LDL;LDL_C;TC;cholesterol;LDL;LDL_C;TC;cholesterol;LDL_C;cholesterol;LDL_C;cholesterol;LDL_C;cholesterol;LDL;LDL_C;TC;cholesterol;LDL;LDL_C;TC;cholesterol;LDL_C;cholesterol;LDL_C;cholesterol;LDL_C;cholesterol;LDL_C;cholesterol;LDL;LDL_C;cholesterol;LDL_C;cholesterol;LDL_C;cholesterol;LDL_C;cholesterol;LDL_C;cholesterol;LDL_C;cholesterol;LDL_C;cholesterol;LDL_C;cholesterol;LDL_C;cholesterol;LDL_C;cholesterol;LDL_C;cholesterol;LDL_C;cholesterol;LDL_C;	UKBB;UKBB;UKBB;UKBB;UKBB;Willer_et_al_2013;UKBB;UKBB;Willer_et_al_2013;UKBB;UKBB;Willer_et_al_2013;UKBB;Willer_et_al_2013;UKBB;Willer_et_al_2013;UKBB;UKBB;UKBB;Willer_et_al_2013;UKBB;UKBB;Willer_et_al_2013;UKBB;Willer_et_al_2013;UKBB;UKBB;UKBB;UKBB;UKBB;UKBB;UKBB;UKBB;UKBB;Willer_et_al_2013;UKBB;Willer_et_al_2013;UKBB;Willer_et_al_2013;UKBB;Willer_et_al_2013;UKBB;UKBB;UKBB;UKBB;UKBB;UKBB;UKBB;Willer_et_al_2013;UKBB;Willer_et_al_2013;UKBB;Willer_et_al_2013;UKBB;Willer_et_al_2013;UKBB;UKBB;UKBB;UKBB;UKBB;UKBB;UKBB;UKBB;UKBB;Willer_et_al_2013;UKBB;UKBB;UKBB;UKBB;UKBB;UKBB;UKBB;UKBB;UKBB;UKBB;UKBB;UKBB;UKBB;UKBB;UKBB;UKBB;UKBB;UKBB;UKBB;UKBB;UKBB;UKBB;UKBB;UKBB;UKBB;	6:16127407	rs3757354	16126703;16126703;16127407;16127407;16127407;16190386;16190386;	rs7746081;rs7746081;rs3757354;rs3757354;rs3757354;rs9396646;rs9396646;	Total_cholesterol_levels;LDL_cholesterol;LDL_cholesterol;Cholesterol;Apolipoprotein_B;Apolipoprotein_B;LDL_cholesterol;	Klarin_et_al.;Klarin_et_al.;Sinnott-Armstrong_et_al.;Sinnott-Armstrong_et_al.;Sinnott-Armstrong_et_al.;Sinnott-Armstrong_et_al.;Sinnott-Armstrong_et_al.;
6_4	6	15607068	16648743	FAw6	16113321	6:16113321:A:G	rs7776156	a	g	0.472	-0.0253991	0.00410538	6.141e-10	9.21	31	0.7075	No	MYLIP	MYLIP	Biology	48	ApoB;EstC;FAw6;FreeC;IDL-C;IDL-CE;IDL-FC;IDL-L;IDL-P;IDL-PL;LA;LDL-C;L-LDL-C;L-LDL-CE;L-LDL-CE_percent;L-LDL-C_percent;L-LDL-FC;L-LDL-L;L-LDL-P;L-LDL-PL;L-LDL-PL_percent;M-LDL-C;M-LDL-CE;M-LDL-CE_percent;M-LDL-C_percent;M-LDL-FC;M-LDL-FC_percent;M-LDL-L;M-LDL-P;M-LDL-PL;M-LDL-PL_percent;PUFA;Remnant-C;Serum-C;S-LDL-C;S-LDL-CE;S-LDL-CE_percent;S-LDL-C_percent;S-LDL-FC;S-LDL-FC_percent;S-LDL-L;S-LDL-P;S-LDL-PL;S-LDL-PL_percent;XS-VLDL-C;XS-VLDL-FC;XS-VLDL-L;XS-VLDL-PL;	1	region_6_4_locus_1	downstream_gene_variant	NA	NA	NA	RX_STATIN (p=5.97861e-10);	Low density lipoprotein (GLGC 2013);	NA	NA	NA	6:16105773;6:16105773;6:16107068;6:16107068;6:16107867;6:16107867;6:16107867;6:16108431;6:16108431;6:16108431;6:16109163;6:16109163;6:16109163;6:16109163;6:16110186;6:16110186;6:16110186;6:16111393;6:16113321;6:16113321;6:16113321;6:16113733;6:16113733;6:16113733;6:16113733;6:16114022;6:16114022;6:16114223;6:16114223;6:16114248;6:16114248;6:16116432;6:16116432;6:16120819;6:16120819;6:16120819;6:16120819;6:16122360;6:16122360;6:16122360;6:16122360;6:16124560;6:16124560;6:16126673;6:16126673;6:16126934;6:16126934;6:16127407;6:16127407;6:16127407;6:16127407;6:16128965;6:16128965;6:16128965;6:16128965;6:16129072;6:16129072;6:16131156;6:16131156;6:16131260;6:16131260;6:16131297;6:16131297;6:16134247;6:16134247;6:16134247;6:16138117;6:16138117;6:16138363;6:16138363;6:16140586;6:16140586;6:16140827;6:16140827;6:16141602;6:16141602;6:16142359;6:16142359;6:16144614;6:16144614;6:16145325;6:16145325;6:16148743;6:16148743;6:16148744;6:16148744;6:16175295;6:16175295;6:16198511;6:16198511;	rs35504297;rs35504297;rs9383117;rs9383117;rs2294266;rs2294266;rs2294266;rs2294264;rs2294264;rs2294264;rs2294261;rs2294261;rs2294261;rs2294261;rs6913929;rs6913929;rs6913929;rs397730558;rs7776156;rs7776156;rs7776156;rs2480;rs2480;rs2480;rs2480;rs12205047;rs12205047;rs1569447;rs1569447;rs1569446;rs1569446;rs11376017;rs11376017;rs9464867;rs9464867;rs9464867;rs9464867;rs7759222;rs7759222;rs7759222;rs7759222;rs6459450;rs6459450;rs7741879;rs7741879;rs7746081;rs7746081;rs3757354;rs3757354;rs3757354;rs3757354;rs760633;rs760633;rs760633;rs760633;rs760632;rs760632;rs2235215;rs2235215;rs11394742;rs11394742;rs2066905;rs2066905;rs6920309;rs6920309;rs6920309;rs11354447;rs11354447;rs2142675;rs2142675;rs3216216;rs3216216;rs4716048;rs4716048;rs7738525;rs7738525;rs7763395;rs7763395;rs2056937;rs2056937;rs9370867;rs9370867;rs4716049;rs4716049;rs4716050;rs4716050;rs2038037;rs2038037;rs4460203;rs4460203;	cholesterol;LDL_C;cholesterol;LDL_C;cholesterol;LDL;LDL_C;cholesterol;LDL;LDL_C;cholesterol;LDL;LDL_C;TC;cholesterol;LDL;LDL_C;LDL_C;cholesterol;LDL;LDL_C;cholesterol;LDL;LDL_C;TC;cholesterol;LDL_C;cholesterol;LDL_C;cholesterol;LDL_C;cholesterol;LDL_C;cholesterol;LDL;LDL_C;TC;cholesterol;LDL;LDL_C;TC;cholesterol;LDL_C;cholesterol;LDL_C;cholesterol;LDL_C;cholesterol;LDL;LDL_C;TC;cholesterol;LDL;LDL_C;TC;cholesterol;LDL_C;cholesterol;LDL_C;cholesterol;LDL_C;cholesterol;LDL_C;cholesterol;LDL;LDL_C;cholesterol;LDL_C;cholesterol;LDL_C;cholesterol;LDL_C;cholesterol;LDL_C;cholesterol;LDL_C;cholesterol;LDL_C;cholesterol;LDL_C;cholesterol;LDL_C;cholesterol;LDL_C;cholesterol;LDL_C;cholesterol;LDL_C;cholesterol;LDL_C;	UKBB;UKBB;UKBB;UKBB;UKBB;Willer_et_al_2013;UKBB;UKBB;Willer_et_al_2013;UKBB;UKBB;Willer_et_al_2013;UKBB;Willer_et_al_2013;UKBB;Willer_et_al_2013;UKBB;UKBB;UKBB;Willer_et_al_2013;UKBB;UKBB;Willer_et_al_2013;UKBB;Willer_et_al_2013;UKBB;UKBB;UKBB;UKBB;UKBB;UKBB;UKBB;UKBB;UKBB;Willer_et_al_2013;UKBB;Willer_et_al_2013;UKBB;Willer_et_al_2013;UKBB;Willer_et_al_2013;UKBB;UKBB;UKBB;UKBB;UKBB;UKBB;UKBB;Willer_et_al_2013;UKBB;Willer_et_al_2013;UKBB;Willer_et_al_2013;UKBB;Willer_et_al_2013;UKBB;UKBB;UKBB;UKBB;UKBB;UKBB;UKBB;UKBB;UKBB;Willer_et_al_2013;UKBB;UKBB;UKBB;UKBB;UKBB;UKBB;UKBB;UKBB;UKBB;UKBB;UKBB;UKBB;UKBB;UKBB;UKBB;UKBB;UKBB;UKBB;UKBB;UKBB;UKBB;UKBB;UKBB;UKBB;UKBB;	6:16127407	rs3757354	16126703;16126703;16127407;16127407;16127407;16190386;16190386;	rs7746081;rs7746081;rs3757354;rs3757354;rs3757354;rs9396646;rs9396646;	Total_cholesterol_levels;LDL_cholesterol;LDL_cholesterol;Cholesterol;Apolipoprotein_B;Apolipoprotein_B;LDL_cholesterol;	Klarin_et_al.;Klarin_et_al.;Sinnott-Armstrong_et_al.;Sinnott-Armstrong_et_al.;Sinnott-Armstrong_et_al.;Sinnott-Armstrong_et_al.;Sinnott-Armstrong_et_al.;
6_4	6	15607068	16648743	LA	16113321	6:16113321:A:G	rs7776156	a	g	0.472	-0.0248028	0.00408183	1.229e-09	8.91	31	0.3568	No	MYLIP	MYLIP	Biology	48	ApoB;EstC;FAw6;FreeC;IDL-C;IDL-CE;IDL-FC;IDL-L;IDL-P;IDL-PL;LA;LDL-C;L-LDL-C;L-LDL-CE;L-LDL-CE_percent;L-LDL-C_percent;L-LDL-FC;L-LDL-L;L-LDL-P;L-LDL-PL;L-LDL-PL_percent;M-LDL-C;M-LDL-CE;M-LDL-CE_percent;M-LDL-C_percent;M-LDL-FC;M-LDL-FC_percent;M-LDL-L;M-LDL-P;M-LDL-PL;M-LDL-PL_percent;PUFA;Remnant-C;Serum-C;S-LDL-C;S-LDL-CE;S-LDL-CE_percent;S-LDL-C_percent;S-LDL-FC;S-LDL-FC_percent;S-LDL-L;S-LDL-P;S-LDL-PL;S-LDL-PL_percent;XS-VLDL-C;XS-VLDL-FC;XS-VLDL-L;XS-VLDL-PL;	1	region_6_4_locus_1	downstream_gene_variant	NA	NA	NA	RX_STATIN (p=5.97861e-10);	Low density lipoprotein (GLGC 2013);	NA	NA	NA	6:16105773;6:16105773;6:16107068;6:16107068;6:16107867;6:16107867;6:16107867;6:16108431;6:16108431;6:16108431;6:16109163;6:16109163;6:16109163;6:16109163;6:16110186;6:16110186;6:16110186;6:16111393;6:16113321;6:16113321;6:16113321;6:16113733;6:16113733;6:16113733;6:16113733;6:16114022;6:16114022;6:16114223;6:16114223;6:16114248;6:16114248;6:16116432;6:16116432;6:16120819;6:16120819;6:16120819;6:16120819;6:16122360;6:16122360;6:16122360;6:16122360;6:16124560;6:16124560;6:16126673;6:16126673;6:16126934;6:16126934;6:16127407;6:16127407;6:16127407;6:16127407;6:16128965;6:16128965;6:16128965;6:16128965;6:16129072;6:16129072;6:16131156;6:16131156;6:16131260;6:16131260;6:16131297;6:16131297;6:16134247;6:16134247;6:16134247;6:16138117;6:16138117;6:16138363;6:16138363;6:16140586;6:16140586;6:16140827;6:16140827;6:16141602;6:16141602;6:16142359;6:16142359;6:16144614;6:16144614;6:16145325;6:16145325;6:16148743;6:16148743;6:16148744;6:16148744;6:16175295;6:16175295;6:16198511;6:16198511;	rs35504297;rs35504297;rs9383117;rs9383117;rs2294266;rs2294266;rs2294266;rs2294264;rs2294264;rs2294264;rs2294261;rs2294261;rs2294261;rs2294261;rs6913929;rs6913929;rs6913929;rs397730558;rs7776156;rs7776156;rs7776156;rs2480;rs2480;rs2480;rs2480;rs12205047;rs12205047;rs1569447;rs1569447;rs1569446;rs1569446;rs11376017;rs11376017;rs9464867;rs9464867;rs9464867;rs9464867;rs7759222;rs7759222;rs7759222;rs7759222;rs6459450;rs6459450;rs7741879;rs7741879;rs7746081;rs7746081;rs3757354;rs3757354;rs3757354;rs3757354;rs760633;rs760633;rs760633;rs760633;rs760632;rs760632;rs2235215;rs2235215;rs11394742;rs11394742;rs2066905;rs2066905;rs6920309;rs6920309;rs6920309;rs11354447;rs11354447;rs2142675;rs2142675;rs3216216;rs3216216;rs4716048;rs4716048;rs7738525;rs7738525;rs7763395;rs7763395;rs2056937;rs2056937;rs9370867;rs9370867;rs4716049;rs4716049;rs4716050;rs4716050;rs2038037;rs2038037;rs4460203;rs4460203;	cholesterol;LDL_C;cholesterol;LDL_C;cholesterol;LDL;LDL_C;cholesterol;LDL;LDL_C;cholesterol;LDL;LDL_C;TC;cholesterol;LDL;LDL_C;LDL_C;cholesterol;LDL;LDL_C;cholesterol;LDL;LDL_C;TC;cholesterol;LDL_C;cholesterol;LDL_C;cholesterol;LDL_C;cholesterol;LDL_C;cholesterol;LDL;LDL_C;TC;cholesterol;LDL;LDL_C;TC;cholesterol;LDL_C;cholesterol;LDL_C;cholesterol;LDL_C;cholesterol;LDL;LDL_C;TC;cholesterol;LDL;LDL_C;TC;cholesterol;LDL_C;cholesterol;LDL_C;cholesterol;LDL_C;cholesterol;LDL_C;cholesterol;LDL;LDL_C;cholesterol;LDL_C;cholesterol;LDL_C;cholesterol;LDL_C;cholesterol;LDL_C;cholesterol;LDL_C;cholesterol;LDL_C;cholesterol;LDL_C;cholesterol;LDL_C;cholesterol;LDL_C;cholesterol;LDL_C;cholesterol;LDL_C;cholesterol;LDL_C;	UKBB;UKBB;UKBB;UKBB;UKBB;Willer_et_al_2013;UKBB;UKBB;Willer_et_al_2013;UKBB;UKBB;Willer_et_al_2013;UKBB;Willer_et_al_2013;UKBB;Willer_et_al_2013;UKBB;UKBB;UKBB;Willer_et_al_2013;UKBB;UKBB;Willer_et_al_2013;UKBB;Willer_et_al_2013;UKBB;UKBB;UKBB;UKBB;UKBB;UKBB;UKBB;UKBB;UKBB;Willer_et_al_2013;UKBB;Willer_et_al_2013;UKBB;Willer_et_al_2013;UKBB;Willer_et_al_2013;UKBB;UKBB;UKBB;UKBB;UKBB;UKBB;UKBB;Willer_et_al_2013;UKBB;Willer_et_al_2013;UKBB;Willer_et_al_2013;UKBB;Willer_et_al_2013;UKBB;UKBB;UKBB;UKBB;UKBB;UKBB;UKBB;UKBB;UKBB;Willer_et_al_2013;UKBB;UKBB;UKBB;UKBB;UKBB;UKBB;UKBB;UKBB;UKBB;UKBB;UKBB;UKBB;UKBB;UKBB;UKBB;UKBB;UKBB;UKBB;UKBB;UKBB;UKBB;UKBB;UKBB;UKBB;UKBB;	6:16127407	rs3757354	16126703;16126703;16127407;16127407;16127407;16190386;16190386;	rs7746081;rs7746081;rs3757354;rs3757354;rs3757354;rs9396646;rs9396646;	Total_cholesterol_levels;LDL_cholesterol;LDL_cholesterol;Cholesterol;Apolipoprotein_B;Apolipoprotein_B;LDL_cholesterol;	Klarin_et_al.;Klarin_et_al.;Sinnott-Armstrong_et_al.;Sinnott-Armstrong_et_al.;Sinnott-Armstrong_et_al.;Sinnott-Armstrong_et_al.;Sinnott-Armstrong_et_al.;
6_4	6	15607068	16648743	PUFA	16113321	6:16113321:A:G	rs7776156	a	g	0.472	-0.0246935	0.00410315	1.764e-09	8.75	31	0.7991	No	MYLIP	MYLIP	Biology	48	ApoB;EstC;FAw6;FreeC;IDL-C;IDL-CE;IDL-FC;IDL-L;IDL-P;IDL-PL;LA;LDL-C;L-LDL-C;L-LDL-CE;L-LDL-CE_percent;L-LDL-C_percent;L-LDL-FC;L-LDL-L;L-LDL-P;L-LDL-PL;L-LDL-PL_percent;M-LDL-C;M-LDL-CE;M-LDL-CE_percent;M-LDL-C_percent;M-LDL-FC;M-LDL-FC_percent;M-LDL-L;M-LDL-P;M-LDL-PL;M-LDL-PL_percent;PUFA;Remnant-C;Serum-C;S-LDL-C;S-LDL-CE;S-LDL-CE_percent;S-LDL-C_percent;S-LDL-FC;S-LDL-FC_percent;S-LDL-L;S-LDL-P;S-LDL-PL;S-LDL-PL_percent;XS-VLDL-C;XS-VLDL-FC;XS-VLDL-L;XS-VLDL-PL;	1	region_6_4_locus_1	downstream_gene_variant	NA	NA	NA	RX_STATIN (p=5.97861e-10);	Low density lipoprotein (GLGC 2013);	NA	NA	NA	6:16105773;6:16105773;6:16107068;6:16107068;6:16107867;6:16107867;6:16107867;6:16108431;6:16108431;6:16108431;6:16109163;6:16109163;6:16109163;6:16109163;6:16110186;6:16110186;6:16110186;6:16111393;6:16113321;6:16113321;6:16113321;6:16113733;6:16113733;6:16113733;6:16113733;6:16114022;6:16114022;6:16114223;6:16114223;6:16114248;6:16114248;6:16116432;6:16116432;6:16120819;6:16120819;6:16120819;6:16120819;6:16122360;6:16122360;6:16122360;6:16122360;6:16124560;6:16124560;6:16126673;6:16126673;6:16126934;6:16126934;6:16127407;6:16127407;6:16127407;6:16127407;6:16128965;6:16128965;6:16128965;6:16128965;6:16129072;6:16129072;6:16131156;6:16131156;6:16131260;6:16131260;6:16131297;6:16131297;6:16134247;6:16134247;6:16134247;6:16138117;6:16138117;6:16138363;6:16138363;6:16140586;6:16140586;6:16140827;6:16140827;6:16141602;6:16141602;6:16142359;6:16142359;6:16144614;6:16144614;6:16145325;6:16145325;6:16148743;6:16148743;6:16148744;6:16148744;6:16175295;6:16175295;6:16198511;6:16198511;	rs35504297;rs35504297;rs9383117;rs9383117;rs2294266;rs2294266;rs2294266;rs2294264;rs2294264;rs2294264;rs2294261;rs2294261;rs2294261;rs2294261;rs6913929;rs6913929;rs6913929;rs397730558;rs7776156;rs7776156;rs7776156;rs2480;rs2480;rs2480;rs2480;rs12205047;rs12205047;rs1569447;rs1569447;rs1569446;rs1569446;rs11376017;rs11376017;rs9464867;rs9464867;rs9464867;rs9464867;rs7759222;rs7759222;rs7759222;rs7759222;rs6459450;rs6459450;rs7741879;rs7741879;rs7746081;rs7746081;rs3757354;rs3757354;rs3757354;rs3757354;rs760633;rs760633;rs760633;rs760633;rs760632;rs760632;rs2235215;rs2235215;rs11394742;rs11394742;rs2066905;rs2066905;rs6920309;rs6920309;rs6920309;rs11354447;rs11354447;rs2142675;rs2142675;rs3216216;rs3216216;rs4716048;rs4716048;rs7738525;rs7738525;rs7763395;rs7763395;rs2056937;rs2056937;rs9370867;rs9370867;rs4716049;rs4716049;rs4716050;rs4716050;rs2038037;rs2038037;rs4460203;rs4460203;	cholesterol;LDL_C;cholesterol;LDL_C;cholesterol;LDL;LDL_C;cholesterol;LDL;LDL_C;cholesterol;LDL;LDL_C;TC;cholesterol;LDL;LDL_C;LDL_C;cholesterol;LDL;LDL_C;cholesterol;LDL;LDL_C;TC;cholesterol;LDL_C;cholesterol;LDL_C;cholesterol;LDL_C;cholesterol;LDL_C;cholesterol;LDL;LDL_C;TC;cholesterol;LDL;LDL_C;TC;cholesterol;LDL_C;cholesterol;LDL_C;cholesterol;LDL_C;cholesterol;LDL;LDL_C;TC;cholesterol;LDL;LDL_C;TC;cholesterol;LDL_C;cholesterol;LDL_C;cholesterol;LDL_C;cholesterol;LDL_C;cholesterol;LDL;LDL_C;cholesterol;LDL_C;cholesterol;LDL_C;cholesterol;LDL_C;cholesterol;LDL_C;cholesterol;LDL_C;cholesterol;LDL_C;cholesterol;LDL_C;cholesterol;LDL_C;cholesterol;LDL_C;cholesterol;LDL_C;cholesterol;LDL_C;cholesterol;LDL_C;	UKBB;UKBB;UKBB;UKBB;UKBB;Willer_et_al_2013;UKBB;UKBB;Willer_et_al_2013;UKBB;UKBB;Willer_et_al_2013;UKBB;Willer_et_al_2013;UKBB;Willer_et_al_2013;UKBB;UKBB;UKBB;Willer_et_al_2013;UKBB;UKBB;Willer_et_al_2013;UKBB;Willer_et_al_2013;UKBB;UKBB;UKBB;UKBB;UKBB;UKBB;UKBB;UKBB;UKBB;Willer_et_al_2013;UKBB;Willer_et_al_2013;UKBB;Willer_et_al_2013;UKBB;Willer_et_al_2013;UKBB;UKBB;UKBB;UKBB;UKBB;UKBB;UKBB;Willer_et_al_2013;UKBB;Willer_et_al_2013;UKBB;Willer_et_al_2013;UKBB;Willer_et_al_2013;UKBB;UKBB;UKBB;UKBB;UKBB;UKBB;UKBB;UKBB;UKBB;Willer_et_al_2013;UKBB;UKBB;UKBB;UKBB;UKBB;UKBB;UKBB;UKBB;UKBB;UKBB;UKBB;UKBB;UKBB;UKBB;UKBB;UKBB;UKBB;UKBB;UKBB;UKBB;UKBB;UKBB;UKBB;UKBB;UKBB;	6:16127407	rs3757354	16126703;16126703;16127407;16127407;16127407;16190386;16190386;	rs7746081;rs7746081;rs3757354;rs3757354;rs3757354;rs9396646;rs9396646;	Total_cholesterol_levels;LDL_cholesterol;LDL_cholesterol;Cholesterol;Apolipoprotein_B;Apolipoprotein_B;LDL_cholesterol;	Klarin_et_al.;Klarin_et_al.;Sinnott-Armstrong_et_al.;Sinnott-Armstrong_et_al.;Sinnott-Armstrong_et_al.;Sinnott-Armstrong_et_al.;Sinnott-Armstrong_et_al.;
6_4	6	15607068	16648743	M-LDL-CE	16114248	6:16114248:A:G	rs1569446	a	g	0.5273	0.0342909	0.00410868	7.064e-17	16.15	31	0.304	No	MYLIP	MYLIP	Biology	46	ApoB;EstC;FAw6;FreeC;IDL-C;IDL-CE;IDL-FC;IDL-L;IDL-P;IDL-PL;LDL-C;L-LDL-C;L-LDL-CE;L-LDL-CE_percent;L-LDL-C_percent;L-LDL-FC;L-LDL-L;L-LDL-P;L-LDL-PL;L-LDL-PL_percent;M-LDL-C;M-LDL-CE;M-LDL-CE_percent;M-LDL-C_percent;M-LDL-FC;M-LDL-FC_percent;M-LDL-L;M-LDL-P;M-LDL-PL;M-LDL-PL_percent;Remnant-C;Serum-C;S-LDL-C;S-LDL-CE;S-LDL-CE_percent;S-LDL-C_percent;S-LDL-FC;S-LDL-FC_percent;S-LDL-L;S-LDL-P;S-LDL-PL;S-LDL-PL_percent;XS-VLDL-C;XS-VLDL-FC;XS-VLDL-L;XS-VLDL-PL;	1	region_6_4_locus_1	intergenic_variant	NA	NA	NA	RX_STATIN (p=6.43576e-10);	NA	NA	NA	NA	6:16105773;6:16105773;6:16107068;6:16107068;6:16107867;6:16107867;6:16107867;6:16108431;6:16108431;6:16108431;6:16109163;6:16109163;6:16109163;6:16109163;6:16110186;6:16110186;6:16110186;6:16111393;6:16113321;6:16113321;6:16113321;6:16113733;6:16113733;6:16113733;6:16113733;6:16114022;6:16114022;6:16114223;6:16114223;6:16114248;6:16114248;6:16116432;6:16116432;6:16120819;6:16120819;6:16120819;6:16120819;6:16122360;6:16122360;6:16122360;6:16122360;6:16124560;6:16124560;6:16126673;6:16126673;6:16126934;6:16126934;6:16127407;6:16127407;6:16127407;6:16127407;6:16128965;6:16128965;6:16128965;6:16128965;6:16129072;6:16129072;6:16131156;6:16131156;6:16131260;6:16131260;6:16131297;6:16131297;6:16134247;6:16134247;6:16134247;6:16138117;6:16138117;6:16138363;6:16138363;6:16140586;6:16140586;6:16140827;6:16140827;6:16141602;6:16141602;6:16142359;6:16142359;6:16144614;6:16144614;6:16145325;6:16145325;6:16148743;6:16148743;6:16148744;6:16148744;6:16175295;6:16175295;6:16198511;6:16198511;	rs35504297;rs35504297;rs9383117;rs9383117;rs2294266;rs2294266;rs2294266;rs2294264;rs2294264;rs2294264;rs2294261;rs2294261;rs2294261;rs2294261;rs6913929;rs6913929;rs6913929;rs397730558;rs7776156;rs7776156;rs7776156;rs2480;rs2480;rs2480;rs2480;rs12205047;rs12205047;rs1569447;rs1569447;rs1569446;rs1569446;rs11376017;rs11376017;rs9464867;rs9464867;rs9464867;rs9464867;rs7759222;rs7759222;rs7759222;rs7759222;rs6459450;rs6459450;rs7741879;rs7741879;rs7746081;rs7746081;rs3757354;rs3757354;rs3757354;rs3757354;rs760633;rs760633;rs760633;rs760633;rs760632;rs760632;rs2235215;rs2235215;rs11394742;rs11394742;rs2066905;rs2066905;rs6920309;rs6920309;rs6920309;rs11354447;rs11354447;rs2142675;rs2142675;rs3216216;rs3216216;rs4716048;rs4716048;rs7738525;rs7738525;rs7763395;rs7763395;rs2056937;rs2056937;rs9370867;rs9370867;rs4716049;rs4716049;rs4716050;rs4716050;rs2038037;rs2038037;rs4460203;rs4460203;	cholesterol;LDL_C;cholesterol;LDL_C;cholesterol;LDL;LDL_C;cholesterol;LDL;LDL_C;cholesterol;LDL;LDL_C;TC;cholesterol;LDL;LDL_C;LDL_C;cholesterol;LDL;LDL_C;cholesterol;LDL;LDL_C;TC;cholesterol;LDL_C;cholesterol;LDL_C;cholesterol;LDL_C;cholesterol;LDL_C;cholesterol;LDL;LDL_C;TC;cholesterol;LDL;LDL_C;TC;cholesterol;LDL_C;cholesterol;LDL_C;cholesterol;LDL_C;cholesterol;LDL;LDL_C;TC;cholesterol;LDL;LDL_C;TC;cholesterol;LDL_C;cholesterol;LDL_C;cholesterol;LDL_C;cholesterol;LDL_C;cholesterol;LDL;LDL_C;cholesterol;LDL_C;cholesterol;LDL_C;cholesterol;LDL_C;cholesterol;LDL_C;cholesterol;LDL_C;cholesterol;LDL_C;cholesterol;LDL_C;cholesterol;LDL_C;cholesterol;LDL_C;cholesterol;LDL_C;cholesterol;LDL_C;cholesterol;LDL_C;	UKBB;UKBB;UKBB;UKBB;UKBB;Willer_et_al_2013;UKBB;UKBB;Willer_et_al_2013;UKBB;UKBB;Willer_et_al_2013;UKBB;Willer_et_al_2013;UKBB;Willer_et_al_2013;UKBB;UKBB;UKBB;Willer_et_al_2013;UKBB;UKBB;Willer_et_al_2013;UKBB;Willer_et_al_2013;UKBB;UKBB;UKBB;UKBB;UKBB;UKBB;UKBB;UKBB;UKBB;Willer_et_al_2013;UKBB;Willer_et_al_2013;UKBB;Willer_et_al_2013;UKBB;Willer_et_al_2013;UKBB;UKBB;UKBB;UKBB;UKBB;UKBB;UKBB;Willer_et_al_2013;UKBB;Willer_et_al_2013;UKBB;Willer_et_al_2013;UKBB;Willer_et_al_2013;UKBB;UKBB;UKBB;UKBB;UKBB;UKBB;UKBB;UKBB;UKBB;Willer_et_al_2013;UKBB;UKBB;UKBB;UKBB;UKBB;UKBB;UKBB;UKBB;UKBB;UKBB;UKBB;UKBB;UKBB;UKBB;UKBB;UKBB;UKBB;UKBB;UKBB;UKBB;UKBB;UKBB;UKBB;UKBB;UKBB;	6:16127407	rs3757354	16126703;16126703;16127407;16127407;16127407;16190386;16190386;	rs7746081;rs7746081;rs3757354;rs3757354;rs3757354;rs9396646;rs9396646;	Total_cholesterol_levels;LDL_cholesterol;LDL_cholesterol;Cholesterol;Apolipoprotein_B;Apolipoprotein_B;LDL_cholesterol;	Klarin_et_al.;Klarin_et_al.;Sinnott-Armstrong_et_al.;Sinnott-Armstrong_et_al.;Sinnott-Armstrong_et_al.;Sinnott-Armstrong_et_al.;Sinnott-Armstrong_et_al.;
6_4	6	15607068	16648743	S-LDL-CE	16114248	6:16114248:A:G	rs1569446	a	g	0.5272	0.0341754	0.00410842	8.918e-17	16.05	31	0.4084	No	MYLIP	MYLIP	Biology	46	ApoB;EstC;FAw6;FreeC;IDL-C;IDL-CE;IDL-FC;IDL-L;IDL-P;IDL-PL;LDL-C;L-LDL-C;L-LDL-CE;L-LDL-CE_percent;L-LDL-C_percent;L-LDL-FC;L-LDL-L;L-LDL-P;L-LDL-PL;L-LDL-PL_percent;M-LDL-C;M-LDL-CE;M-LDL-CE_percent;M-LDL-C_percent;M-LDL-FC;M-LDL-FC_percent;M-LDL-L;M-LDL-P;M-LDL-PL;M-LDL-PL_percent;Remnant-C;Serum-C;S-LDL-C;S-LDL-CE;S-LDL-CE_percent;S-LDL-C_percent;S-LDL-FC;S-LDL-FC_percent;S-LDL-L;S-LDL-P;S-LDL-PL;S-LDL-PL_percent;XS-VLDL-C;XS-VLDL-FC;XS-VLDL-L;XS-VLDL-PL;	1	region_6_4_locus_1	intergenic_variant	NA	NA	NA	RX_STATIN (p=6.43576e-10);	NA	NA	NA	NA	6:16105773;6:16105773;6:16107068;6:16107068;6:16107867;6:16107867;6:16107867;6:16108431;6:16108431;6:16108431;6:16109163;6:16109163;6:16109163;6:16109163;6:16110186;6:16110186;6:16110186;6:16111393;6:16113321;6:16113321;6:16113321;6:16113733;6:16113733;6:16113733;6:16113733;6:16114022;6:16114022;6:16114223;6:16114223;6:16114248;6:16114248;6:16116432;6:16116432;6:16120819;6:16120819;6:16120819;6:16120819;6:16122360;6:16122360;6:16122360;6:16122360;6:16124560;6:16124560;6:16126673;6:16126673;6:16126934;6:16126934;6:16127407;6:16127407;6:16127407;6:16127407;6:16128965;6:16128965;6:16128965;6:16128965;6:16129072;6:16129072;6:16131156;6:16131156;6:16131260;6:16131260;6:16131297;6:16131297;6:16134247;6:16134247;6:16134247;6:16138117;6:16138117;6:16138363;6:16138363;6:16140586;6:16140586;6:16140827;6:16140827;6:16141602;6:16141602;6:16142359;6:16142359;6:16144614;6:16144614;6:16145325;6:16145325;6:16148743;6:16148743;6:16148744;6:16148744;6:16175295;6:16175295;6:16198511;6:16198511;	rs35504297;rs35504297;rs9383117;rs9383117;rs2294266;rs2294266;rs2294266;rs2294264;rs2294264;rs2294264;rs2294261;rs2294261;rs2294261;rs2294261;rs6913929;rs6913929;rs6913929;rs397730558;rs7776156;rs7776156;rs7776156;rs2480;rs2480;rs2480;rs2480;rs12205047;rs12205047;rs1569447;rs1569447;rs1569446;rs1569446;rs11376017;rs11376017;rs9464867;rs9464867;rs9464867;rs9464867;rs7759222;rs7759222;rs7759222;rs7759222;rs6459450;rs6459450;rs7741879;rs7741879;rs7746081;rs7746081;rs3757354;rs3757354;rs3757354;rs3757354;rs760633;rs760633;rs760633;rs760633;rs760632;rs760632;rs2235215;rs2235215;rs11394742;rs11394742;rs2066905;rs2066905;rs6920309;rs6920309;rs6920309;rs11354447;rs11354447;rs2142675;rs2142675;rs3216216;rs3216216;rs4716048;rs4716048;rs7738525;rs7738525;rs7763395;rs7763395;rs2056937;rs2056937;rs9370867;rs9370867;rs4716049;rs4716049;rs4716050;rs4716050;rs2038037;rs2038037;rs4460203;rs4460203;	cholesterol;LDL_C;cholesterol;LDL_C;cholesterol;LDL;LDL_C;cholesterol;LDL;LDL_C;cholesterol;LDL;LDL_C;TC;cholesterol;LDL;LDL_C;LDL_C;cholesterol;LDL;LDL_C;cholesterol;LDL;LDL_C;TC;cholesterol;LDL_C;cholesterol;LDL_C;cholesterol;LDL_C;cholesterol;LDL_C;cholesterol;LDL;LDL_C;TC;cholesterol;LDL;LDL_C;TC;cholesterol;LDL_C;cholesterol;LDL_C;cholesterol;LDL_C;cholesterol;LDL;LDL_C;TC;cholesterol;LDL;LDL_C;TC;cholesterol;LDL_C;cholesterol;LDL_C;cholesterol;LDL_C;cholesterol;LDL_C;cholesterol;LDL;LDL_C;cholesterol;LDL_C;cholesterol;LDL_C;cholesterol;LDL_C;cholesterol;LDL_C;cholesterol;LDL_C;cholesterol;LDL_C;cholesterol;LDL_C;cholesterol;LDL_C;cholesterol;LDL_C;cholesterol;LDL_C;cholesterol;LDL_C;cholesterol;LDL_C;	UKBB;UKBB;UKBB;UKBB;UKBB;Willer_et_al_2013;UKBB;UKBB;Willer_et_al_2013;UKBB;UKBB;Willer_et_al_2013;UKBB;Willer_et_al_2013;UKBB;Willer_et_al_2013;UKBB;UKBB;UKBB;Willer_et_al_2013;UKBB;UKBB;Willer_et_al_2013;UKBB;Willer_et_al_2013;UKBB;UKBB;UKBB;UKBB;UKBB;UKBB;UKBB;UKBB;UKBB;Willer_et_al_2013;UKBB;Willer_et_al_2013;UKBB;Willer_et_al_2013;UKBB;Willer_et_al_2013;UKBB;UKBB;UKBB;UKBB;UKBB;UKBB;UKBB;Willer_et_al_2013;UKBB;Willer_et_al_2013;UKBB;Willer_et_al_2013;UKBB;Willer_et_al_2013;UKBB;UKBB;UKBB;UKBB;UKBB;UKBB;UKBB;UKBB;UKBB;Willer_et_al_2013;UKBB;UKBB;UKBB;UKBB;UKBB;UKBB;UKBB;UKBB;UKBB;UKBB;UKBB;UKBB;UKBB;UKBB;UKBB;UKBB;UKBB;UKBB;UKBB;UKBB;UKBB;UKBB;UKBB;UKBB;UKBB;	6:16127407	rs3757354	16126703;16126703;16127407;16127407;16127407;16190386;16190386;	rs7746081;rs7746081;rs3757354;rs3757354;rs3757354;rs9396646;rs9396646;	Total_cholesterol_levels;LDL_cholesterol;LDL_cholesterol;Cholesterol;Apolipoprotein_B;Apolipoprotein_B;LDL_cholesterol;	Klarin_et_al.;Klarin_et_al.;Sinnott-Armstrong_et_al.;Sinnott-Armstrong_et_al.;Sinnott-Armstrong_et_al.;Sinnott-Armstrong_et_al.;Sinnott-Armstrong_et_al.;
6_4	6	15607068	16648743	S-LDL-C	16114248	6:16114248:A:G	rs1569446	a	g	0.5273	0.0336909	0.00410519	2.269e-16	15.64	31	0.3553	No	MYLIP	MYLIP	Biology	46	ApoB;EstC;FAw6;FreeC;IDL-C;IDL-CE;IDL-FC;IDL-L;IDL-P;IDL-PL;LDL-C;L-LDL-C;L-LDL-CE;L-LDL-CE_percent;L-LDL-C_percent;L-LDL-FC;L-LDL-L;L-LDL-P;L-LDL-PL;L-LDL-PL_percent;M-LDL-C;M-LDL-CE;M-LDL-CE_percent;M-LDL-C_percent;M-LDL-FC;M-LDL-FC_percent;M-LDL-L;M-LDL-P;M-LDL-PL;M-LDL-PL_percent;Remnant-C;Serum-C;S-LDL-C;S-LDL-CE;S-LDL-CE_percent;S-LDL-C_percent;S-LDL-FC;S-LDL-FC_percent;S-LDL-L;S-LDL-P;S-LDL-PL;S-LDL-PL_percent;XS-VLDL-C;XS-VLDL-FC;XS-VLDL-L;XS-VLDL-PL;	1	region_6_4_locus_1	intergenic_variant	NA	NA	NA	RX_STATIN (p=6.43576e-10);	NA	NA	NA	NA	6:16105773;6:16105773;6:16107068;6:16107068;6:16107867;6:16107867;6:16107867;6:16108431;6:16108431;6:16108431;6:16109163;6:16109163;6:16109163;6:16109163;6:16110186;6:16110186;6:16110186;6:16111393;6:16113321;6:16113321;6:16113321;6:16113733;6:16113733;6:16113733;6:16113733;6:16114022;6:16114022;6:16114223;6:16114223;6:16114248;6:16114248;6:16116432;6:16116432;6:16120819;6:16120819;6:16120819;6:16120819;6:16122360;6:16122360;6:16122360;6:16122360;6:16124560;6:16124560;6:16126673;6:16126673;6:16126934;6:16126934;6:16127407;6:16127407;6:16127407;6:16127407;6:16128965;6:16128965;6:16128965;6:16128965;6:16129072;6:16129072;6:16131156;6:16131156;6:16131260;6:16131260;6:16131297;6:16131297;6:16134247;6:16134247;6:16134247;6:16138117;6:16138117;6:16138363;6:16138363;6:16140586;6:16140586;6:16140827;6:16140827;6:16141602;6:16141602;6:16142359;6:16142359;6:16144614;6:16144614;6:16145325;6:16145325;6:16148743;6:16148743;6:16148744;6:16148744;6:16175295;6:16175295;6:16198511;6:16198511;	rs35504297;rs35504297;rs9383117;rs9383117;rs2294266;rs2294266;rs2294266;rs2294264;rs2294264;rs2294264;rs2294261;rs2294261;rs2294261;rs2294261;rs6913929;rs6913929;rs6913929;rs397730558;rs7776156;rs7776156;rs7776156;rs2480;rs2480;rs2480;rs2480;rs12205047;rs12205047;rs1569447;rs1569447;rs1569446;rs1569446;rs11376017;rs11376017;rs9464867;rs9464867;rs9464867;rs9464867;rs7759222;rs7759222;rs7759222;rs7759222;rs6459450;rs6459450;rs7741879;rs7741879;rs7746081;rs7746081;rs3757354;rs3757354;rs3757354;rs3757354;rs760633;rs760633;rs760633;rs760633;rs760632;rs760632;rs2235215;rs2235215;rs11394742;rs11394742;rs2066905;rs2066905;rs6920309;rs6920309;rs6920309;rs11354447;rs11354447;rs2142675;rs2142675;rs3216216;rs3216216;rs4716048;rs4716048;rs7738525;rs7738525;rs7763395;rs7763395;rs2056937;rs2056937;rs9370867;rs9370867;rs4716049;rs4716049;rs4716050;rs4716050;rs2038037;rs2038037;rs4460203;rs4460203;	cholesterol;LDL_C;cholesterol;LDL_C;cholesterol;LDL;LDL_C;cholesterol;LDL;LDL_C;cholesterol;LDL;LDL_C;TC;cholesterol;LDL;LDL_C;LDL_C;cholesterol;LDL;LDL_C;cholesterol;LDL;LDL_C;TC;cholesterol;LDL_C;cholesterol;LDL_C;cholesterol;LDL_C;cholesterol;LDL_C;cholesterol;LDL;LDL_C;TC;cholesterol;LDL;LDL_C;TC;cholesterol;LDL_C;cholesterol;LDL_C;cholesterol;LDL_C;cholesterol;LDL;LDL_C;TC;cholesterol;LDL;LDL_C;TC;cholesterol;LDL_C;cholesterol;LDL_C;cholesterol;LDL_C;cholesterol;LDL_C;cholesterol;LDL;LDL_C;cholesterol;LDL_C;cholesterol;LDL_C;cholesterol;LDL_C;cholesterol;LDL_C;cholesterol;LDL_C;cholesterol;LDL_C;cholesterol;LDL_C;cholesterol;LDL_C;cholesterol;LDL_C;cholesterol;LDL_C;cholesterol;LDL_C;cholesterol;LDL_C;	UKBB;UKBB;UKBB;UKBB;UKBB;Willer_et_al_2013;UKBB;UKBB;Willer_et_al_2013;UKBB;UKBB;Willer_et_al_2013;UKBB;Willer_et_al_2013;UKBB;Willer_et_al_2013;UKBB;UKBB;UKBB;Willer_et_al_2013;UKBB;UKBB;Willer_et_al_2013;UKBB;Willer_et_al_2013;UKBB;UKBB;UKBB;UKBB;UKBB;UKBB;UKBB;UKBB;UKBB;Willer_et_al_2013;UKBB;Willer_et_al_2013;UKBB;Willer_et_al_2013;UKBB;Willer_et_al_2013;UKBB;UKBB;UKBB;UKBB;UKBB;UKBB;UKBB;Willer_et_al_2013;UKBB;Willer_et_al_2013;UKBB;Willer_et_al_2013;UKBB;Willer_et_al_2013;UKBB;UKBB;UKBB;UKBB;UKBB;UKBB;UKBB;UKBB;UKBB;Willer_et_al_2013;UKBB;UKBB;UKBB;UKBB;UKBB;UKBB;UKBB;UKBB;UKBB;UKBB;UKBB;UKBB;UKBB;UKBB;UKBB;UKBB;UKBB;UKBB;UKBB;UKBB;UKBB;UKBB;UKBB;UKBB;UKBB;	6:16127407	rs3757354	16126703;16126703;16127407;16127407;16127407;16190386;16190386;	rs7746081;rs7746081;rs3757354;rs3757354;rs3757354;rs9396646;rs9396646;	Total_cholesterol_levels;LDL_cholesterol;LDL_cholesterol;Cholesterol;Apolipoprotein_B;Apolipoprotein_B;LDL_cholesterol;	Klarin_et_al.;Klarin_et_al.;Sinnott-Armstrong_et_al.;Sinnott-Armstrong_et_al.;Sinnott-Armstrong_et_al.;Sinnott-Armstrong_et_al.;Sinnott-Armstrong_et_al.;
6_4	6	15607068	16648743	S-LDL-CE_percent	16114248	6:16114248:A:G	rs1569446	a	g	0.5275	0.0321551	0.00407446	2.977e-15	14.53	31	0.3293	No	MYLIP	MYLIP	Biology	46	ApoB;EstC;FAw6;FreeC;IDL-C;IDL-CE;IDL-FC;IDL-L;IDL-P;IDL-PL;LDL-C;L-LDL-C;L-LDL-CE;L-LDL-CE_percent;L-LDL-C_percent;L-LDL-FC;L-LDL-L;L-LDL-P;L-LDL-PL;L-LDL-PL_percent;M-LDL-C;M-LDL-CE;M-LDL-CE_percent;M-LDL-C_percent;M-LDL-FC;M-LDL-FC_percent;M-LDL-L;M-LDL-P;M-LDL-PL;M-LDL-PL_percent;Remnant-C;Serum-C;S-LDL-C;S-LDL-CE;S-LDL-CE_percent;S-LDL-C_percent;S-LDL-FC;S-LDL-FC_percent;S-LDL-L;S-LDL-P;S-LDL-PL;S-LDL-PL_percent;XS-VLDL-C;XS-VLDL-FC;XS-VLDL-L;XS-VLDL-PL;	1	region_6_4_locus_1	intergenic_variant	NA	NA	NA	RX_STATIN (p=6.43576e-10);	NA	NA	NA	NA	6:16105773;6:16105773;6:16107068;6:16107068;6:16107867;6:16107867;6:16107867;6:16108431;6:16108431;6:16108431;6:16109163;6:16109163;6:16109163;6:16109163;6:16110186;6:16110186;6:16110186;6:16111393;6:16113321;6:16113321;6:16113321;6:16113733;6:16113733;6:16113733;6:16113733;6:16114022;6:16114022;6:16114223;6:16114223;6:16114248;6:16114248;6:16116432;6:16116432;6:16120819;6:16120819;6:16120819;6:16120819;6:16122360;6:16122360;6:16122360;6:16122360;6:16124560;6:16124560;6:16126673;6:16126673;6:16126934;6:16126934;6:16127407;6:16127407;6:16127407;6:16127407;6:16128965;6:16128965;6:16128965;6:16128965;6:16129072;6:16129072;6:16131156;6:16131156;6:16131260;6:16131260;6:16131297;6:16131297;6:16134247;6:16134247;6:16134247;6:16138117;6:16138117;6:16138363;6:16138363;6:16140586;6:16140586;6:16140827;6:16140827;6:16141602;6:16141602;6:16142359;6:16142359;6:16144614;6:16144614;6:16145325;6:16145325;6:16148743;6:16148743;6:16148744;6:16148744;6:16175295;6:16175295;6:16198511;6:16198511;	rs35504297;rs35504297;rs9383117;rs9383117;rs2294266;rs2294266;rs2294266;rs2294264;rs2294264;rs2294264;rs2294261;rs2294261;rs2294261;rs2294261;rs6913929;rs6913929;rs6913929;rs397730558;rs7776156;rs7776156;rs7776156;rs2480;rs2480;rs2480;rs2480;rs12205047;rs12205047;rs1569447;rs1569447;rs1569446;rs1569446;rs11376017;rs11376017;rs9464867;rs9464867;rs9464867;rs9464867;rs7759222;rs7759222;rs7759222;rs7759222;rs6459450;rs6459450;rs7741879;rs7741879;rs7746081;rs7746081;rs3757354;rs3757354;rs3757354;rs3757354;rs760633;rs760633;rs760633;rs760633;rs760632;rs760632;rs2235215;rs2235215;rs11394742;rs11394742;rs2066905;rs2066905;rs6920309;rs6920309;rs6920309;rs11354447;rs11354447;rs2142675;rs2142675;rs3216216;rs3216216;rs4716048;rs4716048;rs7738525;rs7738525;rs7763395;rs7763395;rs2056937;rs2056937;rs9370867;rs9370867;rs4716049;rs4716049;rs4716050;rs4716050;rs2038037;rs2038037;rs4460203;rs4460203;	cholesterol;LDL_C;cholesterol;LDL_C;cholesterol;LDL;LDL_C;cholesterol;LDL;LDL_C;cholesterol;LDL;LDL_C;TC;cholesterol;LDL;LDL_C;LDL_C;cholesterol;LDL;LDL_C;cholesterol;LDL;LDL_C;TC;cholesterol;LDL_C;cholesterol;LDL_C;cholesterol;LDL_C;cholesterol;LDL_C;cholesterol;LDL;LDL_C;TC;cholesterol;LDL;LDL_C;TC;cholesterol;LDL_C;cholesterol;LDL_C;cholesterol;LDL_C;cholesterol;LDL;LDL_C;TC;cholesterol;LDL;LDL_C;TC;cholesterol;LDL_C;cholesterol;LDL_C;cholesterol;LDL_C;cholesterol;LDL_C;cholesterol;LDL;LDL_C;cholesterol;LDL_C;cholesterol;LDL_C;cholesterol;LDL_C;cholesterol;LDL_C;cholesterol;LDL_C;cholesterol;LDL_C;cholesterol;LDL_C;cholesterol;LDL_C;cholesterol;LDL_C;cholesterol;LDL_C;cholesterol;LDL_C;cholesterol;LDL_C;	UKBB;UKBB;UKBB;UKBB;UKBB;Willer_et_al_2013;UKBB;UKBB;Willer_et_al_2013;UKBB;UKBB;Willer_et_al_2013;UKBB;Willer_et_al_2013;UKBB;Willer_et_al_2013;UKBB;UKBB;UKBB;Willer_et_al_2013;UKBB;UKBB;Willer_et_al_2013;UKBB;Willer_et_al_2013;UKBB;UKBB;UKBB;UKBB;UKBB;UKBB;UKBB;UKBB;UKBB;Willer_et_al_2013;UKBB;Willer_et_al_2013;UKBB;Willer_et_al_2013;UKBB;Willer_et_al_2013;UKBB;UKBB;UKBB;UKBB;UKBB;UKBB;UKBB;Willer_et_al_2013;UKBB;Willer_et_al_2013;UKBB;Willer_et_al_2013;UKBB;Willer_et_al_2013;UKBB;UKBB;UKBB;UKBB;UKBB;UKBB;UKBB;UKBB;UKBB;Willer_et_al_2013;UKBB;UKBB;UKBB;UKBB;UKBB;UKBB;UKBB;UKBB;UKBB;UKBB;UKBB;UKBB;UKBB;UKBB;UKBB;UKBB;UKBB;UKBB;UKBB;UKBB;UKBB;UKBB;UKBB;UKBB;UKBB;	6:16127407	rs3757354	16126703;16126703;16127407;16127407;16127407;16190386;16190386;	rs7746081;rs7746081;rs3757354;rs3757354;rs3757354;rs9396646;rs9396646;	Total_cholesterol_levels;LDL_cholesterol;LDL_cholesterol;Cholesterol;Apolipoprotein_B;Apolipoprotein_B;LDL_cholesterol;	Klarin_et_al.;Klarin_et_al.;Sinnott-Armstrong_et_al.;Sinnott-Armstrong_et_al.;Sinnott-Armstrong_et_al.;Sinnott-Armstrong_et_al.;Sinnott-Armstrong_et_al.;
6_4	6	15607068	16648743	S-LDL-FC_percent	16126673	6:16126673:G:T	rs7741879	t	g	0.4735	0.0292666	0.00399571	2.398e-13	12.62	33	0.7411	No	MYLIP	MYLIP	Biology	47	ApoB;EstC;FAw6;FreeC;IDL-C;IDL-CE;IDL-FC;IDL-L;IDL-P;IDL-PL;LDL-C;L-LDL-C;L-LDL-CE;L-LDL-CE_percent;L-LDL-C_percent;L-LDL-FC;L-LDL-L;L-LDL-P;L-LDL-PL;L-LDL-PL_percent;M-LDL-C;M-LDL-CE;M-LDL-CE_percent;M-LDL-C_percent;M-LDL-FC;M-LDL-FC_percent;M-LDL-L;M-LDL-P;M-LDL-PL;M-LDL-PL_percent;Remnant-C;Serum-C;S-LDL-C;S-LDL-CE;S-LDL-CE_percent;S-LDL-C_percent;S-LDL-FC;S-LDL-FC_percent;S-LDL-L;S-LDL-P;S-LDL-PL;S-LDL-PL_percent;XS-VLDL-C;XS-VLDL-FC;XS-VLDL-L;XS-VLDL-P;XS-VLDL-PL;	1	region_6_4_locus_1	upstream_gene_variant	6:16145325:A:G;	missense_variant;	MYLIP;	RX_STATIN (p=5.8217e-10);	Self-reported high cholesterol (Neale B 2017);	NA	NA	NA	6:16105773;6:16105773;6:16107068;6:16107068;6:16107867;6:16107867;6:16107867;6:16108431;6:16108431;6:16108431;6:16109163;6:16109163;6:16109163;6:16109163;6:16110186;6:16110186;6:16110186;6:16111393;6:16113321;6:16113321;6:16113321;6:16113733;6:16113733;6:16113733;6:16113733;6:16114022;6:16114022;6:16114223;6:16114223;6:16114248;6:16114248;6:16116432;6:16116432;6:16124560;6:16124560;6:16126673;6:16126673;6:16126934;6:16126934;6:16127407;6:16127407;6:16127407;6:16127407;6:16128965;6:16128965;6:16128965;6:16128965;6:16129072;6:16129072;6:16131156;6:16131156;6:16131260;6:16131260;6:16131297;6:16131297;6:16133820;6:16133820;6:16134247;6:16134247;6:16134247;6:16138117;6:16138117;6:16138363;6:16138363;6:16140586;6:16140586;6:16140827;6:16140827;6:16141602;6:16141602;6:16142359;6:16142359;6:16144614;6:16144614;6:16145325;6:16145325;6:16148743;6:16148743;6:16148744;6:16148744;6:16175295;6:16175295;6:16198511;6:16198511;	rs35504297;rs35504297;rs9383117;rs9383117;rs2294266;rs2294266;rs2294266;rs2294264;rs2294264;rs2294264;rs2294261;rs2294261;rs2294261;rs2294261;rs6913929;rs6913929;rs6913929;rs397730558;rs7776156;rs7776156;rs7776156;rs2480;rs2480;rs2480;rs2480;rs12205047;rs12205047;rs1569447;rs1569447;rs1569446;rs1569446;rs11376017;rs11376017;rs6459450;rs6459450;rs7741879;rs7741879;rs7746081;rs7746081;rs3757354;rs3757354;rs3757354;rs3757354;rs760633;rs760633;rs760633;rs760633;rs760632;rs760632;rs2235215;rs2235215;rs11394742;rs11394742;rs2066905;rs2066905;rs2237107;rs2237107;rs6920309;rs6920309;rs6920309;rs11354447;rs11354447;rs2142675;rs2142675;rs3216216;rs3216216;rs4716048;rs4716048;rs7738525;rs7738525;rs7763395;rs7763395;rs2056937;rs2056937;rs9370867;rs9370867;rs4716049;rs4716049;rs4716050;rs4716050;rs2038037;rs2038037;rs4460203;rs4460203;	cholesterol;LDL_C;cholesterol;LDL_C;cholesterol;LDL;LDL_C;cholesterol;LDL;LDL_C;cholesterol;LDL;LDL_C;TC;cholesterol;LDL;LDL_C;LDL_C;cholesterol;LDL;LDL_C;cholesterol;LDL;LDL_C;TC;cholesterol;LDL_C;cholesterol;LDL_C;cholesterol;LDL_C;cholesterol;LDL_C;cholesterol;LDL_C;cholesterol;LDL_C;cholesterol;LDL_C;cholesterol;LDL;LDL_C;TC;cholesterol;LDL;LDL_C;TC;cholesterol;LDL_C;cholesterol;LDL_C;cholesterol;LDL_C;cholesterol;LDL_C;cholesterol;LDL_C;cholesterol;LDL;LDL_C;cholesterol;LDL_C;cholesterol;LDL_C;cholesterol;LDL_C;cholesterol;LDL_C;cholesterol;LDL_C;cholesterol;LDL_C;cholesterol;LDL_C;cholesterol;LDL_C;cholesterol;LDL_C;cholesterol;LDL_C;cholesterol;LDL_C;cholesterol;LDL_C;	UKBB;UKBB;UKBB;UKBB;UKBB;Willer_et_al_2013;UKBB;UKBB;Willer_et_al_2013;UKBB;UKBB;Willer_et_al_2013;UKBB;Willer_et_al_2013;UKBB;Willer_et_al_2013;UKBB;UKBB;UKBB;Willer_et_al_2013;UKBB;UKBB;Willer_et_al_2013;UKBB;Willer_et_al_2013;UKBB;UKBB;UKBB;UKBB;UKBB;UKBB;UKBB;UKBB;UKBB;UKBB;UKBB;UKBB;UKBB;UKBB;UKBB;Willer_et_al_2013;UKBB;Willer_et_al_2013;UKBB;Willer_et_al_2013;UKBB;Willer_et_al_2013;UKBB;UKBB;UKBB;UKBB;UKBB;UKBB;UKBB;UKBB;UKBB;UKBB;UKBB;Willer_et_al_2013;UKBB;UKBB;UKBB;UKBB;UKBB;UKBB;UKBB;UKBB;UKBB;UKBB;UKBB;UKBB;UKBB;UKBB;UKBB;UKBB;UKBB;UKBB;UKBB;UKBB;UKBB;UKBB;UKBB;UKBB;UKBB;	6:16127407	rs3757354	16126703;16126703;16127407;16127407;16127407;16190386;16190386;	rs7746081;rs7746081;rs3757354;rs3757354;rs3757354;rs9396646;rs9396646;	Total_cholesterol_levels;LDL_cholesterol;LDL_cholesterol;Cholesterol;Apolipoprotein_B;Apolipoprotein_B;LDL_cholesterol;	Klarin_et_al.;Klarin_et_al.;Sinnott-Armstrong_et_al.;Sinnott-Armstrong_et_al.;Sinnott-Armstrong_et_al.;Sinnott-Armstrong_et_al.;Sinnott-Armstrong_et_al.;
6_4	6	15607068	16648743	S-LDL-PL	16126673	6:16126673:G:T	rs7741879	t	g	0.4736	-0.0292484	0.00411754	1.218e-12	11.91	31	0.5092	No	MYLIP	MYLIP	Biology	47	ApoB;EstC;FAw6;FreeC;IDL-C;IDL-CE;IDL-FC;IDL-L;IDL-P;IDL-PL;LDL-C;L-LDL-C;L-LDL-CE;L-LDL-CE_percent;L-LDL-C_percent;L-LDL-FC;L-LDL-L;L-LDL-P;L-LDL-PL;L-LDL-PL_percent;M-LDL-C;M-LDL-CE;M-LDL-CE_percent;M-LDL-C_percent;M-LDL-FC;M-LDL-FC_percent;M-LDL-L;M-LDL-P;M-LDL-PL;M-LDL-PL_percent;Remnant-C;Serum-C;S-LDL-C;S-LDL-CE;S-LDL-CE_percent;S-LDL-C_percent;S-LDL-FC;S-LDL-FC_percent;S-LDL-L;S-LDL-P;S-LDL-PL;S-LDL-PL_percent;XS-VLDL-C;XS-VLDL-FC;XS-VLDL-L;XS-VLDL-P;XS-VLDL-PL;	1	region_6_4_locus_1	upstream_gene_variant	6:16145325:A:G;	missense_variant;	MYLIP;	RX_STATIN (p=5.8217e-10);	Self-reported high cholesterol (Neale B 2017);	NA	NA	NA	6:16105773;6:16105773;6:16107068;6:16107068;6:16107867;6:16107867;6:16107867;6:16108431;6:16108431;6:16108431;6:16109163;6:16109163;6:16109163;6:16109163;6:16110186;6:16110186;6:16110186;6:16111393;6:16113321;6:16113321;6:16113321;6:16113733;6:16113733;6:16113733;6:16113733;6:16114022;6:16114022;6:16114223;6:16114223;6:16114248;6:16114248;6:16116432;6:16116432;6:16124560;6:16124560;6:16126673;6:16126673;6:16126934;6:16126934;6:16127407;6:16127407;6:16127407;6:16127407;6:16128965;6:16128965;6:16128965;6:16128965;6:16129072;6:16129072;6:16131156;6:16131156;6:16131260;6:16131260;6:16131297;6:16131297;6:16133820;6:16133820;6:16134247;6:16134247;6:16134247;6:16138117;6:16138117;6:16138363;6:16138363;6:16140586;6:16140586;6:16140827;6:16140827;6:16141602;6:16141602;6:16142359;6:16142359;6:16144614;6:16144614;6:16145325;6:16145325;6:16148743;6:16148743;6:16148744;6:16148744;6:16175295;6:16175295;6:16198511;6:16198511;	rs35504297;rs35504297;rs9383117;rs9383117;rs2294266;rs2294266;rs2294266;rs2294264;rs2294264;rs2294264;rs2294261;rs2294261;rs2294261;rs2294261;rs6913929;rs6913929;rs6913929;rs397730558;rs7776156;rs7776156;rs7776156;rs2480;rs2480;rs2480;rs2480;rs12205047;rs12205047;rs1569447;rs1569447;rs1569446;rs1569446;rs11376017;rs11376017;rs6459450;rs6459450;rs7741879;rs7741879;rs7746081;rs7746081;rs3757354;rs3757354;rs3757354;rs3757354;rs760633;rs760633;rs760633;rs760633;rs760632;rs760632;rs2235215;rs2235215;rs11394742;rs11394742;rs2066905;rs2066905;rs2237107;rs2237107;rs6920309;rs6920309;rs6920309;rs11354447;rs11354447;rs2142675;rs2142675;rs3216216;rs3216216;rs4716048;rs4716048;rs7738525;rs7738525;rs7763395;rs7763395;rs2056937;rs2056937;rs9370867;rs9370867;rs4716049;rs4716049;rs4716050;rs4716050;rs2038037;rs2038037;rs4460203;rs4460203;	cholesterol;LDL_C;cholesterol;LDL_C;cholesterol;LDL;LDL_C;cholesterol;LDL;LDL_C;cholesterol;LDL;LDL_C;TC;cholesterol;LDL;LDL_C;LDL_C;cholesterol;LDL;LDL_C;cholesterol;LDL;LDL_C;TC;cholesterol;LDL_C;cholesterol;LDL_C;cholesterol;LDL_C;cholesterol;LDL_C;cholesterol;LDL_C;cholesterol;LDL_C;cholesterol;LDL_C;cholesterol;LDL;LDL_C;TC;cholesterol;LDL;LDL_C;TC;cholesterol;LDL_C;cholesterol;LDL_C;cholesterol;LDL_C;cholesterol;LDL_C;cholesterol;LDL_C;cholesterol;LDL;LDL_C;cholesterol;LDL_C;cholesterol;LDL_C;cholesterol;LDL_C;cholesterol;LDL_C;cholesterol;LDL_C;cholesterol;LDL_C;cholesterol;LDL_C;cholesterol;LDL_C;cholesterol;LDL_C;cholesterol;LDL_C;cholesterol;LDL_C;cholesterol;LDL_C;	UKBB;UKBB;UKBB;UKBB;UKBB;Willer_et_al_2013;UKBB;UKBB;Willer_et_al_2013;UKBB;UKBB;Willer_et_al_2013;UKBB;Willer_et_al_2013;UKBB;Willer_et_al_2013;UKBB;UKBB;UKBB;Willer_et_al_2013;UKBB;UKBB;Willer_et_al_2013;UKBB;Willer_et_al_2013;UKBB;UKBB;UKBB;UKBB;UKBB;UKBB;UKBB;UKBB;UKBB;UKBB;UKBB;UKBB;UKBB;UKBB;UKBB;Willer_et_al_2013;UKBB;Willer_et_al_2013;UKBB;Willer_et_al_2013;UKBB;Willer_et_al_2013;UKBB;UKBB;UKBB;UKBB;UKBB;UKBB;UKBB;UKBB;UKBB;UKBB;UKBB;Willer_et_al_2013;UKBB;UKBB;UKBB;UKBB;UKBB;UKBB;UKBB;UKBB;UKBB;UKBB;UKBB;UKBB;UKBB;UKBB;UKBB;UKBB;UKBB;UKBB;UKBB;UKBB;UKBB;UKBB;UKBB;UKBB;UKBB;	6:16127407	rs3757354	16126703;16126703;16127407;16127407;16127407;16190386;16190386;	rs7746081;rs7746081;rs3757354;rs3757354;rs3757354;rs9396646;rs9396646;	Total_cholesterol_levels;LDL_cholesterol;LDL_cholesterol;Cholesterol;Apolipoprotein_B;Apolipoprotein_B;LDL_cholesterol;	Klarin_et_al.;Klarin_et_al.;Sinnott-Armstrong_et_al.;Sinnott-Armstrong_et_al.;Sinnott-Armstrong_et_al.;Sinnott-Armstrong_et_al.;Sinnott-Armstrong_et_al.;
6_4	6	15607068	16648743	ApoB	16126673	6:16126673:G:T	rs7741879	t	g	0.4736	-0.0283888	0.00410705	4.771e-12	11.32	31	0.1253	No	MYLIP	MYLIP	Biology	47	ApoB;EstC;FAw6;FreeC;IDL-C;IDL-CE;IDL-FC;IDL-L;IDL-P;IDL-PL;LDL-C;L-LDL-C;L-LDL-CE;L-LDL-CE_percent;L-LDL-C_percent;L-LDL-FC;L-LDL-L;L-LDL-P;L-LDL-PL;L-LDL-PL_percent;M-LDL-C;M-LDL-CE;M-LDL-CE_percent;M-LDL-C_percent;M-LDL-FC;M-LDL-FC_percent;M-LDL-L;M-LDL-P;M-LDL-PL;M-LDL-PL_percent;Remnant-C;Serum-C;S-LDL-C;S-LDL-CE;S-LDL-CE_percent;S-LDL-C_percent;S-LDL-FC;S-LDL-FC_percent;S-LDL-L;S-LDL-P;S-LDL-PL;S-LDL-PL_percent;XS-VLDL-C;XS-VLDL-FC;XS-VLDL-L;XS-VLDL-P;XS-VLDL-PL;	1	region_6_4_locus_1	upstream_gene_variant	6:16145325:A:G;	missense_variant;	MYLIP;	RX_STATIN (p=5.8217e-10);	Self-reported high cholesterol (Neale B 2017);	NA	NA	NA	6:16105773;6:16105773;6:16107068;6:16107068;6:16107867;6:16107867;6:16107867;6:16108431;6:16108431;6:16108431;6:16109163;6:16109163;6:16109163;6:16109163;6:16110186;6:16110186;6:16110186;6:16111393;6:16113321;6:16113321;6:16113321;6:16113733;6:16113733;6:16113733;6:16113733;6:16114022;6:16114022;6:16114223;6:16114223;6:16114248;6:16114248;6:16116432;6:16116432;6:16124560;6:16124560;6:16126673;6:16126673;6:16126934;6:16126934;6:16127407;6:16127407;6:16127407;6:16127407;6:16128965;6:16128965;6:16128965;6:16128965;6:16129072;6:16129072;6:16131156;6:16131156;6:16131260;6:16131260;6:16131297;6:16131297;6:16133820;6:16133820;6:16134247;6:16134247;6:16134247;6:16138117;6:16138117;6:16138363;6:16138363;6:16140586;6:16140586;6:16140827;6:16140827;6:16141602;6:16141602;6:16142359;6:16142359;6:16144614;6:16144614;6:16145325;6:16145325;6:16148743;6:16148743;6:16148744;6:16148744;6:16175295;6:16175295;6:16198511;6:16198511;	rs35504297;rs35504297;rs9383117;rs9383117;rs2294266;rs2294266;rs2294266;rs2294264;rs2294264;rs2294264;rs2294261;rs2294261;rs2294261;rs2294261;rs6913929;rs6913929;rs6913929;rs397730558;rs7776156;rs7776156;rs7776156;rs2480;rs2480;rs2480;rs2480;rs12205047;rs12205047;rs1569447;rs1569447;rs1569446;rs1569446;rs11376017;rs11376017;rs6459450;rs6459450;rs7741879;rs7741879;rs7746081;rs7746081;rs3757354;rs3757354;rs3757354;rs3757354;rs760633;rs760633;rs760633;rs760633;rs760632;rs760632;rs2235215;rs2235215;rs11394742;rs11394742;rs2066905;rs2066905;rs2237107;rs2237107;rs6920309;rs6920309;rs6920309;rs11354447;rs11354447;rs2142675;rs2142675;rs3216216;rs3216216;rs4716048;rs4716048;rs7738525;rs7738525;rs7763395;rs7763395;rs2056937;rs2056937;rs9370867;rs9370867;rs4716049;rs4716049;rs4716050;rs4716050;rs2038037;rs2038037;rs4460203;rs4460203;	cholesterol;LDL_C;cholesterol;LDL_C;cholesterol;LDL;LDL_C;cholesterol;LDL;LDL_C;cholesterol;LDL;LDL_C;TC;cholesterol;LDL;LDL_C;LDL_C;cholesterol;LDL;LDL_C;cholesterol;LDL;LDL_C;TC;cholesterol;LDL_C;cholesterol;LDL_C;cholesterol;LDL_C;cholesterol;LDL_C;cholesterol;LDL_C;cholesterol;LDL_C;cholesterol;LDL_C;cholesterol;LDL;LDL_C;TC;cholesterol;LDL;LDL_C;TC;cholesterol;LDL_C;cholesterol;LDL_C;cholesterol;LDL_C;cholesterol;LDL_C;cholesterol;LDL_C;cholesterol;LDL;LDL_C;cholesterol;LDL_C;cholesterol;LDL_C;cholesterol;LDL_C;cholesterol;LDL_C;cholesterol;LDL_C;cholesterol;LDL_C;cholesterol;LDL_C;cholesterol;LDL_C;cholesterol;LDL_C;cholesterol;LDL_C;cholesterol;LDL_C;cholesterol;LDL_C;	UKBB;UKBB;UKBB;UKBB;UKBB;Willer_et_al_2013;UKBB;UKBB;Willer_et_al_2013;UKBB;UKBB;Willer_et_al_2013;UKBB;Willer_et_al_2013;UKBB;Willer_et_al_2013;UKBB;UKBB;UKBB;Willer_et_al_2013;UKBB;UKBB;Willer_et_al_2013;UKBB;Willer_et_al_2013;UKBB;UKBB;UKBB;UKBB;UKBB;UKBB;UKBB;UKBB;UKBB;UKBB;UKBB;UKBB;UKBB;UKBB;UKBB;Willer_et_al_2013;UKBB;Willer_et_al_2013;UKBB;Willer_et_al_2013;UKBB;Willer_et_al_2013;UKBB;UKBB;UKBB;UKBB;UKBB;UKBB;UKBB;UKBB;UKBB;UKBB;UKBB;Willer_et_al_2013;UKBB;UKBB;UKBB;UKBB;UKBB;UKBB;UKBB;UKBB;UKBB;UKBB;UKBB;UKBB;UKBB;UKBB;UKBB;UKBB;UKBB;UKBB;UKBB;UKBB;UKBB;UKBB;UKBB;UKBB;UKBB;	6:16127407	rs3757354	16126703;16126703;16127407;16127407;16127407;16190386;16190386;	rs7746081;rs7746081;rs3757354;rs3757354;rs3757354;rs9396646;rs9396646;	Total_cholesterol_levels;LDL_cholesterol;LDL_cholesterol;Cholesterol;Apolipoprotein_B;Apolipoprotein_B;LDL_cholesterol;	Klarin_et_al.;Klarin_et_al.;Sinnott-Armstrong_et_al.;Sinnott-Armstrong_et_al.;Sinnott-Armstrong_et_al.;Sinnott-Armstrong_et_al.;Sinnott-Armstrong_et_al.;
6_4	6	15607068	16648743	Remnant-C	16126673	6:16126673:G:T	rs7741879	t	g	0.4736	-0.0263989	0.00409408	1.133e-10	9.95	31	0.04818	No	MYLIP	MYLIP	Biology	47	ApoB;EstC;FAw6;FreeC;IDL-C;IDL-CE;IDL-FC;IDL-L;IDL-P;IDL-PL;LDL-C;L-LDL-C;L-LDL-CE;L-LDL-CE_percent;L-LDL-C_percent;L-LDL-FC;L-LDL-L;L-LDL-P;L-LDL-PL;L-LDL-PL_percent;M-LDL-C;M-LDL-CE;M-LDL-CE_percent;M-LDL-C_percent;M-LDL-FC;M-LDL-FC_percent;M-LDL-L;M-LDL-P;M-LDL-PL;M-LDL-PL_percent;Remnant-C;Serum-C;S-LDL-C;S-LDL-CE;S-LDL-CE_percent;S-LDL-C_percent;S-LDL-FC;S-LDL-FC_percent;S-LDL-L;S-LDL-P;S-LDL-PL;S-LDL-PL_percent;XS-VLDL-C;XS-VLDL-FC;XS-VLDL-L;XS-VLDL-P;XS-VLDL-PL;	1	region_6_4_locus_1	upstream_gene_variant	6:16145325:A:G;	missense_variant;	MYLIP;	RX_STATIN (p=5.8217e-10);	Self-reported high cholesterol (Neale B 2017);	NA	NA	NA	6:16105773;6:16105773;6:16107068;6:16107068;6:16107867;6:16107867;6:16107867;6:16108431;6:16108431;6:16108431;6:16109163;6:16109163;6:16109163;6:16109163;6:16110186;6:16110186;6:16110186;6:16111393;6:16113321;6:16113321;6:16113321;6:16113733;6:16113733;6:16113733;6:16113733;6:16114022;6:16114022;6:16114223;6:16114223;6:16114248;6:16114248;6:16116432;6:16116432;6:16124560;6:16124560;6:16126673;6:16126673;6:16126934;6:16126934;6:16127407;6:16127407;6:16127407;6:16127407;6:16128965;6:16128965;6:16128965;6:16128965;6:16129072;6:16129072;6:16131156;6:16131156;6:16131260;6:16131260;6:16131297;6:16131297;6:16133820;6:16133820;6:16134247;6:16134247;6:16134247;6:16138117;6:16138117;6:16138363;6:16138363;6:16140586;6:16140586;6:16140827;6:16140827;6:16141602;6:16141602;6:16142359;6:16142359;6:16144614;6:16144614;6:16145325;6:16145325;6:16148743;6:16148743;6:16148744;6:16148744;6:16175295;6:16175295;6:16198511;6:16198511;	rs35504297;rs35504297;rs9383117;rs9383117;rs2294266;rs2294266;rs2294266;rs2294264;rs2294264;rs2294264;rs2294261;rs2294261;rs2294261;rs2294261;rs6913929;rs6913929;rs6913929;rs397730558;rs7776156;rs7776156;rs7776156;rs2480;rs2480;rs2480;rs2480;rs12205047;rs12205047;rs1569447;rs1569447;rs1569446;rs1569446;rs11376017;rs11376017;rs6459450;rs6459450;rs7741879;rs7741879;rs7746081;rs7746081;rs3757354;rs3757354;rs3757354;rs3757354;rs760633;rs760633;rs760633;rs760633;rs760632;rs760632;rs2235215;rs2235215;rs11394742;rs11394742;rs2066905;rs2066905;rs2237107;rs2237107;rs6920309;rs6920309;rs6920309;rs11354447;rs11354447;rs2142675;rs2142675;rs3216216;rs3216216;rs4716048;rs4716048;rs7738525;rs7738525;rs7763395;rs7763395;rs2056937;rs2056937;rs9370867;rs9370867;rs4716049;rs4716049;rs4716050;rs4716050;rs2038037;rs2038037;rs4460203;rs4460203;	cholesterol;LDL_C;cholesterol;LDL_C;cholesterol;LDL;LDL_C;cholesterol;LDL;LDL_C;cholesterol;LDL;LDL_C;TC;cholesterol;LDL;LDL_C;LDL_C;cholesterol;LDL;LDL_C;cholesterol;LDL;LDL_C;TC;cholesterol;LDL_C;cholesterol;LDL_C;cholesterol;LDL_C;cholesterol;LDL_C;cholesterol;LDL_C;cholesterol;LDL_C;cholesterol;LDL_C;cholesterol;LDL;LDL_C;TC;cholesterol;LDL;LDL_C;TC;cholesterol;LDL_C;cholesterol;LDL_C;cholesterol;LDL_C;cholesterol;LDL_C;cholesterol;LDL_C;cholesterol;LDL;LDL_C;cholesterol;LDL_C;cholesterol;LDL_C;cholesterol;LDL_C;cholesterol;LDL_C;cholesterol;LDL_C;cholesterol;LDL_C;cholesterol;LDL_C;cholesterol;LDL_C;cholesterol;LDL_C;cholesterol;LDL_C;cholesterol;LDL_C;cholesterol;LDL_C;	UKBB;UKBB;UKBB;UKBB;UKBB;Willer_et_al_2013;UKBB;UKBB;Willer_et_al_2013;UKBB;UKBB;Willer_et_al_2013;UKBB;Willer_et_al_2013;UKBB;Willer_et_al_2013;UKBB;UKBB;UKBB;Willer_et_al_2013;UKBB;UKBB;Willer_et_al_2013;UKBB;Willer_et_al_2013;UKBB;UKBB;UKBB;UKBB;UKBB;UKBB;UKBB;UKBB;UKBB;UKBB;UKBB;UKBB;UKBB;UKBB;UKBB;Willer_et_al_2013;UKBB;Willer_et_al_2013;UKBB;Willer_et_al_2013;UKBB;Willer_et_al_2013;UKBB;UKBB;UKBB;UKBB;UKBB;UKBB;UKBB;UKBB;UKBB;UKBB;UKBB;Willer_et_al_2013;UKBB;UKBB;UKBB;UKBB;UKBB;UKBB;UKBB;UKBB;UKBB;UKBB;UKBB;UKBB;UKBB;UKBB;UKBB;UKBB;UKBB;UKBB;UKBB;UKBB;UKBB;UKBB;UKBB;UKBB;UKBB;	6:16127407	rs3757354	16126703;16126703;16127407;16127407;16127407;16190386;16190386;	rs7746081;rs7746081;rs3757354;rs3757354;rs3757354;rs9396646;rs9396646;	Total_cholesterol_levels;LDL_cholesterol;LDL_cholesterol;Cholesterol;Apolipoprotein_B;Apolipoprotein_B;LDL_cholesterol;	Klarin_et_al.;Klarin_et_al.;Sinnott-Armstrong_et_al.;Sinnott-Armstrong_et_al.;Sinnott-Armstrong_et_al.;Sinnott-Armstrong_et_al.;Sinnott-Armstrong_et_al.;
6_4	6	15607068	16648743	XS-VLDL-L	16126673	6:16126673:G:T	rs7741879	t	g	0.4736	-0.0253541	0.00407759	5.038e-10	9.3	31	0.1848	No	MYLIP	MYLIP	Biology	47	ApoB;EstC;FAw6;FreeC;IDL-C;IDL-CE;IDL-FC;IDL-L;IDL-P;IDL-PL;LDL-C;L-LDL-C;L-LDL-CE;L-LDL-CE_percent;L-LDL-C_percent;L-LDL-FC;L-LDL-L;L-LDL-P;L-LDL-PL;L-LDL-PL_percent;M-LDL-C;M-LDL-CE;M-LDL-CE_percent;M-LDL-C_percent;M-LDL-FC;M-LDL-FC_percent;M-LDL-L;M-LDL-P;M-LDL-PL;M-LDL-PL_percent;Remnant-C;Serum-C;S-LDL-C;S-LDL-CE;S-LDL-CE_percent;S-LDL-C_percent;S-LDL-FC;S-LDL-FC_percent;S-LDL-L;S-LDL-P;S-LDL-PL;S-LDL-PL_percent;XS-VLDL-C;XS-VLDL-FC;XS-VLDL-L;XS-VLDL-P;XS-VLDL-PL;	1	region_6_4_locus_1	upstream_gene_variant	6:16145325:A:G;	missense_variant;	MYLIP;	RX_STATIN (p=5.8217e-10);	Self-reported high cholesterol (Neale B 2017);	NA	NA	NA	6:16105773;6:16105773;6:16107068;6:16107068;6:16107867;6:16107867;6:16107867;6:16108431;6:16108431;6:16108431;6:16109163;6:16109163;6:16109163;6:16109163;6:16110186;6:16110186;6:16110186;6:16111393;6:16113321;6:16113321;6:16113321;6:16113733;6:16113733;6:16113733;6:16113733;6:16114022;6:16114022;6:16114223;6:16114223;6:16114248;6:16114248;6:16116432;6:16116432;6:16124560;6:16124560;6:16126673;6:16126673;6:16126934;6:16126934;6:16127407;6:16127407;6:16127407;6:16127407;6:16128965;6:16128965;6:16128965;6:16128965;6:16129072;6:16129072;6:16131156;6:16131156;6:16131260;6:16131260;6:16131297;6:16131297;6:16133820;6:16133820;6:16134247;6:16134247;6:16134247;6:16138117;6:16138117;6:16138363;6:16138363;6:16140586;6:16140586;6:16140827;6:16140827;6:16141602;6:16141602;6:16142359;6:16142359;6:16144614;6:16144614;6:16145325;6:16145325;6:16148743;6:16148743;6:16148744;6:16148744;6:16175295;6:16175295;6:16198511;6:16198511;	rs35504297;rs35504297;rs9383117;rs9383117;rs2294266;rs2294266;rs2294266;rs2294264;rs2294264;rs2294264;rs2294261;rs2294261;rs2294261;rs2294261;rs6913929;rs6913929;rs6913929;rs397730558;rs7776156;rs7776156;rs7776156;rs2480;rs2480;rs2480;rs2480;rs12205047;rs12205047;rs1569447;rs1569447;rs1569446;rs1569446;rs11376017;rs11376017;rs6459450;rs6459450;rs7741879;rs7741879;rs7746081;rs7746081;rs3757354;rs3757354;rs3757354;rs3757354;rs760633;rs760633;rs760633;rs760633;rs760632;rs760632;rs2235215;rs2235215;rs11394742;rs11394742;rs2066905;rs2066905;rs2237107;rs2237107;rs6920309;rs6920309;rs6920309;rs11354447;rs11354447;rs2142675;rs2142675;rs3216216;rs3216216;rs4716048;rs4716048;rs7738525;rs7738525;rs7763395;rs7763395;rs2056937;rs2056937;rs9370867;rs9370867;rs4716049;rs4716049;rs4716050;rs4716050;rs2038037;rs2038037;rs4460203;rs4460203;	cholesterol;LDL_C;cholesterol;LDL_C;cholesterol;LDL;LDL_C;cholesterol;LDL;LDL_C;cholesterol;LDL;LDL_C;TC;cholesterol;LDL;LDL_C;LDL_C;cholesterol;LDL;LDL_C;cholesterol;LDL;LDL_C;TC;cholesterol;LDL_C;cholesterol;LDL_C;cholesterol;LDL_C;cholesterol;LDL_C;cholesterol;LDL_C;cholesterol;LDL_C;cholesterol;LDL_C;cholesterol;LDL;LDL_C;TC;cholesterol;LDL;LDL_C;TC;cholesterol;LDL_C;cholesterol;LDL_C;cholesterol;LDL_C;cholesterol;LDL_C;cholesterol;LDL_C;cholesterol;LDL;LDL_C;cholesterol;LDL_C;cholesterol;LDL_C;cholesterol;LDL_C;cholesterol;LDL_C;cholesterol;LDL_C;cholesterol;LDL_C;cholesterol;LDL_C;cholesterol;LDL_C;cholesterol;LDL_C;cholesterol;LDL_C;cholesterol;LDL_C;cholesterol;LDL_C;	UKBB;UKBB;UKBB;UKBB;UKBB;Willer_et_al_2013;UKBB;UKBB;Willer_et_al_2013;UKBB;UKBB;Willer_et_al_2013;UKBB;Willer_et_al_2013;UKBB;Willer_et_al_2013;UKBB;UKBB;UKBB;Willer_et_al_2013;UKBB;UKBB;Willer_et_al_2013;UKBB;Willer_et_al_2013;UKBB;UKBB;UKBB;UKBB;UKBB;UKBB;UKBB;UKBB;UKBB;UKBB;UKBB;UKBB;UKBB;UKBB;UKBB;Willer_et_al_2013;UKBB;Willer_et_al_2013;UKBB;Willer_et_al_2013;UKBB;Willer_et_al_2013;UKBB;UKBB;UKBB;UKBB;UKBB;UKBB;UKBB;UKBB;UKBB;UKBB;UKBB;Willer_et_al_2013;UKBB;UKBB;UKBB;UKBB;UKBB;UKBB;UKBB;UKBB;UKBB;UKBB;UKBB;UKBB;UKBB;UKBB;UKBB;UKBB;UKBB;UKBB;UKBB;UKBB;UKBB;UKBB;UKBB;UKBB;UKBB;	6:16127407	rs3757354	16126703;16126703;16127407;16127407;16127407;16190386;16190386;	rs7746081;rs7746081;rs3757354;rs3757354;rs3757354;rs9396646;rs9396646;	Total_cholesterol_levels;LDL_cholesterol;LDL_cholesterol;Cholesterol;Apolipoprotein_B;Apolipoprotein_B;LDL_cholesterol;	Klarin_et_al.;Klarin_et_al.;Sinnott-Armstrong_et_al.;Sinnott-Armstrong_et_al.;Sinnott-Armstrong_et_al.;Sinnott-Armstrong_et_al.;Sinnott-Armstrong_et_al.;
6_4	6	15607068	16648743	XS-VLDL-P	16126673	6:16126673:G:T	rs7741879	t	g	0.4736	-0.0246662	0.00408154	1.509e-09	8.82	31	0.17	No	MYLIP	MYLIP	Biology	47	ApoB;EstC;FAw6;FreeC;IDL-C;IDL-CE;IDL-FC;IDL-L;IDL-P;IDL-PL;LDL-C;L-LDL-C;L-LDL-CE;L-LDL-CE_percent;L-LDL-C_percent;L-LDL-FC;L-LDL-L;L-LDL-P;L-LDL-PL;L-LDL-PL_percent;M-LDL-C;M-LDL-CE;M-LDL-CE_percent;M-LDL-C_percent;M-LDL-FC;M-LDL-FC_percent;M-LDL-L;M-LDL-P;M-LDL-PL;M-LDL-PL_percent;Remnant-C;Serum-C;S-LDL-C;S-LDL-CE;S-LDL-CE_percent;S-LDL-C_percent;S-LDL-FC;S-LDL-FC_percent;S-LDL-L;S-LDL-P;S-LDL-PL;S-LDL-PL_percent;XS-VLDL-C;XS-VLDL-FC;XS-VLDL-L;XS-VLDL-P;XS-VLDL-PL;	1	region_6_4_locus_1	upstream_gene_variant	6:16145325:A:G;	missense_variant;	MYLIP;	RX_STATIN (p=5.8217e-10);	Self-reported high cholesterol (Neale B 2017);	NA	NA	NA	6:16105773;6:16105773;6:16107068;6:16107068;6:16107867;6:16107867;6:16107867;6:16108431;6:16108431;6:16108431;6:16109163;6:16109163;6:16109163;6:16109163;6:16110186;6:16110186;6:16110186;6:16111393;6:16113321;6:16113321;6:16113321;6:16113733;6:16113733;6:16113733;6:16113733;6:16114022;6:16114022;6:16114223;6:16114223;6:16114248;6:16114248;6:16116432;6:16116432;6:16124560;6:16124560;6:16126673;6:16126673;6:16126934;6:16126934;6:16127407;6:16127407;6:16127407;6:16127407;6:16128965;6:16128965;6:16128965;6:16128965;6:16129072;6:16129072;6:16131156;6:16131156;6:16131260;6:16131260;6:16131297;6:16131297;6:16133820;6:16133820;6:16134247;6:16134247;6:16134247;6:16138117;6:16138117;6:16138363;6:16138363;6:16140586;6:16140586;6:16140827;6:16140827;6:16141602;6:16141602;6:16142359;6:16142359;6:16144614;6:16144614;6:16145325;6:16145325;6:16148743;6:16148743;6:16148744;6:16148744;6:16175295;6:16175295;6:16198511;6:16198511;	rs35504297;rs35504297;rs9383117;rs9383117;rs2294266;rs2294266;rs2294266;rs2294264;rs2294264;rs2294264;rs2294261;rs2294261;rs2294261;rs2294261;rs6913929;rs6913929;rs6913929;rs397730558;rs7776156;rs7776156;rs7776156;rs2480;rs2480;rs2480;rs2480;rs12205047;rs12205047;rs1569447;rs1569447;rs1569446;rs1569446;rs11376017;rs11376017;rs6459450;rs6459450;rs7741879;rs7741879;rs7746081;rs7746081;rs3757354;rs3757354;rs3757354;rs3757354;rs760633;rs760633;rs760633;rs760633;rs760632;rs760632;rs2235215;rs2235215;rs11394742;rs11394742;rs2066905;rs2066905;rs2237107;rs2237107;rs6920309;rs6920309;rs6920309;rs11354447;rs11354447;rs2142675;rs2142675;rs3216216;rs3216216;rs4716048;rs4716048;rs7738525;rs7738525;rs7763395;rs7763395;rs2056937;rs2056937;rs9370867;rs9370867;rs4716049;rs4716049;rs4716050;rs4716050;rs2038037;rs2038037;rs4460203;rs4460203;	cholesterol;LDL_C;cholesterol;LDL_C;cholesterol;LDL;LDL_C;cholesterol;LDL;LDL_C;cholesterol;LDL;LDL_C;TC;cholesterol;LDL;LDL_C;LDL_C;cholesterol;LDL;LDL_C;cholesterol;LDL;LDL_C;TC;cholesterol;LDL_C;cholesterol;LDL_C;cholesterol;LDL_C;cholesterol;LDL_C;cholesterol;LDL_C;cholesterol;LDL_C;cholesterol;LDL_C;cholesterol;LDL;LDL_C;TC;cholesterol;LDL;LDL_C;TC;cholesterol;LDL_C;cholesterol;LDL_C;cholesterol;LDL_C;cholesterol;LDL_C;cholesterol;LDL_C;cholesterol;LDL;LDL_C;cholesterol;LDL_C;cholesterol;LDL_C;cholesterol;LDL_C;cholesterol;LDL_C;cholesterol;LDL_C;cholesterol;LDL_C;cholesterol;LDL_C;cholesterol;LDL_C;cholesterol;LDL_C;cholesterol;LDL_C;cholesterol;LDL_C;cholesterol;LDL_C;	UKBB;UKBB;UKBB;UKBB;UKBB;Willer_et_al_2013;UKBB;UKBB;Willer_et_al_2013;UKBB;UKBB;Willer_et_al_2013;UKBB;Willer_et_al_2013;UKBB;Willer_et_al_2013;UKBB;UKBB;UKBB;Willer_et_al_2013;UKBB;UKBB;Willer_et_al_2013;UKBB;Willer_et_al_2013;UKBB;UKBB;UKBB;UKBB;UKBB;UKBB;UKBB;UKBB;UKBB;UKBB;UKBB;UKBB;UKBB;UKBB;UKBB;Willer_et_al_2013;UKBB;Willer_et_al_2013;UKBB;Willer_et_al_2013;UKBB;Willer_et_al_2013;UKBB;UKBB;UKBB;UKBB;UKBB;UKBB;UKBB;UKBB;UKBB;UKBB;UKBB;Willer_et_al_2013;UKBB;UKBB;UKBB;UKBB;UKBB;UKBB;UKBB;UKBB;UKBB;UKBB;UKBB;UKBB;UKBB;UKBB;UKBB;UKBB;UKBB;UKBB;UKBB;UKBB;UKBB;UKBB;UKBB;UKBB;UKBB;	6:16127407	rs3757354	16126703;16126703;16127407;16127407;16127407;16190386;16190386;	rs7746081;rs7746081;rs3757354;rs3757354;rs3757354;rs9396646;rs9396646;	Total_cholesterol_levels;LDL_cholesterol;LDL_cholesterol;Cholesterol;Apolipoprotein_B;Apolipoprotein_B;LDL_cholesterol;	Klarin_et_al.;Klarin_et_al.;Sinnott-Armstrong_et_al.;Sinnott-Armstrong_et_al.;Sinnott-Armstrong_et_al.;Sinnott-Armstrong_et_al.;Sinnott-Armstrong_et_al.;
6_4	6	15607068	16648743	S-LDL-PL_percent	16129072	6:16129072:A:G	rs760632	a	g	0.5274	-0.0325109	0.00395825	2.15e-16	15.67	33	0.2067	No	MYLIP	MYLIP	Biology	46	ApoB;EstC;FAw6;FreeC;IDL-C;IDL-CE;IDL-FC;IDL-L;IDL-P;IDL-PL;LDL-C;L-LDL-C;L-LDL-CE;L-LDL-CE_percent;L-LDL-C_percent;L-LDL-FC;L-LDL-L;L-LDL-P;L-LDL-PL;L-LDL-PL_percent;M-LDL-C;M-LDL-CE;M-LDL-CE_percent;M-LDL-C_percent;M-LDL-FC;M-LDL-FC_percent;M-LDL-L;M-LDL-P;M-LDL-PL;M-LDL-PL_percent;Remnant-C;Serum-C;S-LDL-C;S-LDL-CE;S-LDL-CE_percent;S-LDL-C_percent;S-LDL-FC;S-LDL-FC_percent;S-LDL-L;S-LDL-P;S-LDL-PL;S-LDL-PL_percent;XS-VLDL-C;XS-VLDL-FC;XS-VLDL-L;XS-VLDL-PL;	1	region_6_4_locus_1	upstream_gene_variant	6:16145325:A:G;	missense_variant;	MYLIP;	RX_STATIN (p=9.76472e-10);	Self-reported high cholesterol (Neale B 2017);	NA	NA	NA	6:16105773;6:16105773;6:16107068;6:16107068;6:16107867;6:16107867;6:16107867;6:16108431;6:16108431;6:16108431;6:16109163;6:16109163;6:16109163;6:16109163;6:16110186;6:16110186;6:16110186;6:16111393;6:16113321;6:16113321;6:16113321;6:16113733;6:16113733;6:16113733;6:16113733;6:16114022;6:16114022;6:16114223;6:16114223;6:16114248;6:16114248;6:16116432;6:16116432;6:16122360;6:16122360;6:16122360;6:16122360;6:16124560;6:16124560;6:16126673;6:16126673;6:16126934;6:16126934;6:16127407;6:16127407;6:16127407;6:16127407;6:16128965;6:16128965;6:16128965;6:16128965;6:16129072;6:16129072;6:16131156;6:16131156;6:16131260;6:16131260;6:16131297;6:16131297;6:16133820;6:16133820;6:16134247;6:16134247;6:16134247;6:16138117;6:16138117;6:16138363;6:16138363;6:16140586;6:16140586;6:16140827;6:16140827;6:16141602;6:16141602;6:16142359;6:16142359;6:16144614;6:16144614;6:16145325;6:16145325;6:16148743;6:16148743;6:16148744;6:16148744;6:16175295;6:16175295;6:16198511;6:16198511;	rs35504297;rs35504297;rs9383117;rs9383117;rs2294266;rs2294266;rs2294266;rs2294264;rs2294264;rs2294264;rs2294261;rs2294261;rs2294261;rs2294261;rs6913929;rs6913929;rs6913929;rs397730558;rs7776156;rs7776156;rs7776156;rs2480;rs2480;rs2480;rs2480;rs12205047;rs12205047;rs1569447;rs1569447;rs1569446;rs1569446;rs11376017;rs11376017;rs7759222;rs7759222;rs7759222;rs7759222;rs6459450;rs6459450;rs7741879;rs7741879;rs7746081;rs7746081;rs3757354;rs3757354;rs3757354;rs3757354;rs760633;rs760633;rs760633;rs760633;rs760632;rs760632;rs2235215;rs2235215;rs11394742;rs11394742;rs2066905;rs2066905;rs2237107;rs2237107;rs6920309;rs6920309;rs6920309;rs11354447;rs11354447;rs2142675;rs2142675;rs3216216;rs3216216;rs4716048;rs4716048;rs7738525;rs7738525;rs7763395;rs7763395;rs2056937;rs2056937;rs9370867;rs9370867;rs4716049;rs4716049;rs4716050;rs4716050;rs2038037;rs2038037;rs4460203;rs4460203;	cholesterol;LDL_C;cholesterol;LDL_C;cholesterol;LDL;LDL_C;cholesterol;LDL;LDL_C;cholesterol;LDL;LDL_C;TC;cholesterol;LDL;LDL_C;LDL_C;cholesterol;LDL;LDL_C;cholesterol;LDL;LDL_C;TC;cholesterol;LDL_C;cholesterol;LDL_C;cholesterol;LDL_C;cholesterol;LDL_C;cholesterol;LDL;LDL_C;TC;cholesterol;LDL_C;cholesterol;LDL_C;cholesterol;LDL_C;cholesterol;LDL;LDL_C;TC;cholesterol;LDL;LDL_C;TC;cholesterol;LDL_C;cholesterol;LDL_C;cholesterol;LDL_C;cholesterol;LDL_C;cholesterol;LDL_C;cholesterol;LDL;LDL_C;cholesterol;LDL_C;cholesterol;LDL_C;cholesterol;LDL_C;cholesterol;LDL_C;cholesterol;LDL_C;cholesterol;LDL_C;cholesterol;LDL_C;cholesterol;LDL_C;cholesterol;LDL_C;cholesterol;LDL_C;cholesterol;LDL_C;cholesterol;LDL_C;	UKBB;UKBB;UKBB;UKBB;UKBB;Willer_et_al_2013;UKBB;UKBB;Willer_et_al_2013;UKBB;UKBB;Willer_et_al_2013;UKBB;Willer_et_al_2013;UKBB;Willer_et_al_2013;UKBB;UKBB;UKBB;Willer_et_al_2013;UKBB;UKBB;Willer_et_al_2013;UKBB;Willer_et_al_2013;UKBB;UKBB;UKBB;UKBB;UKBB;UKBB;UKBB;UKBB;UKBB;Willer_et_al_2013;UKBB;Willer_et_al_2013;UKBB;UKBB;UKBB;UKBB;UKBB;UKBB;UKBB;Willer_et_al_2013;UKBB;Willer_et_al_2013;UKBB;Willer_et_al_2013;UKBB;Willer_et_al_2013;UKBB;UKBB;UKBB;UKBB;UKBB;UKBB;UKBB;UKBB;UKBB;UKBB;UKBB;Willer_et_al_2013;UKBB;UKBB;UKBB;UKBB;UKBB;UKBB;UKBB;UKBB;UKBB;UKBB;UKBB;UKBB;UKBB;UKBB;UKBB;UKBB;UKBB;UKBB;UKBB;UKBB;UKBB;UKBB;UKBB;UKBB;UKBB;	6:16127407	rs3757354	16126703;16126703;16127407;16127407;16127407;16190386;16190386;	rs7746081;rs7746081;rs3757354;rs3757354;rs3757354;rs9396646;rs9396646;	Total_cholesterol_levels;LDL_cholesterol;LDL_cholesterol;Cholesterol;Apolipoprotein_B;Apolipoprotein_B;LDL_cholesterol;	Klarin_et_al.;Klarin_et_al.;Sinnott-Armstrong_et_al.;Sinnott-Armstrong_et_al.;Sinnott-Armstrong_et_al.;Sinnott-Armstrong_et_al.;Sinnott-Armstrong_et_al.;
6_4	6	15607068	16648743	M-LDL-PL_percent	16129072	6:16129072:A:G	rs760632	a	g	0.5275	-0.0322828	0.00395362	3.204e-16	15.49	33	0.2119	No	MYLIP	MYLIP	Biology	46	ApoB;EstC;FAw6;FreeC;IDL-C;IDL-CE;IDL-FC;IDL-L;IDL-P;IDL-PL;LDL-C;L-LDL-C;L-LDL-CE;L-LDL-CE_percent;L-LDL-C_percent;L-LDL-FC;L-LDL-L;L-LDL-P;L-LDL-PL;L-LDL-PL_percent;M-LDL-C;M-LDL-CE;M-LDL-CE_percent;M-LDL-C_percent;M-LDL-FC;M-LDL-FC_percent;M-LDL-L;M-LDL-P;M-LDL-PL;M-LDL-PL_percent;Remnant-C;Serum-C;S-LDL-C;S-LDL-CE;S-LDL-CE_percent;S-LDL-C_percent;S-LDL-FC;S-LDL-FC_percent;S-LDL-L;S-LDL-P;S-LDL-PL;S-LDL-PL_percent;XS-VLDL-C;XS-VLDL-FC;XS-VLDL-L;XS-VLDL-PL;	1	region_6_4_locus_1	upstream_gene_variant	6:16145325:A:G;	missense_variant;	MYLIP;	RX_STATIN (p=9.76472e-10);	Self-reported high cholesterol (Neale B 2017);	NA	NA	NA	6:16105773;6:16105773;6:16107068;6:16107068;6:16107867;6:16107867;6:16107867;6:16108431;6:16108431;6:16108431;6:16109163;6:16109163;6:16109163;6:16109163;6:16110186;6:16110186;6:16110186;6:16111393;6:16113321;6:16113321;6:16113321;6:16113733;6:16113733;6:16113733;6:16113733;6:16114022;6:16114022;6:16114223;6:16114223;6:16114248;6:16114248;6:16116432;6:16116432;6:16122360;6:16122360;6:16122360;6:16122360;6:16124560;6:16124560;6:16126673;6:16126673;6:16126934;6:16126934;6:16127407;6:16127407;6:16127407;6:16127407;6:16128965;6:16128965;6:16128965;6:16128965;6:16129072;6:16129072;6:16131156;6:16131156;6:16131260;6:16131260;6:16131297;6:16131297;6:16133820;6:16133820;6:16134247;6:16134247;6:16134247;6:16138117;6:16138117;6:16138363;6:16138363;6:16140586;6:16140586;6:16140827;6:16140827;6:16141602;6:16141602;6:16142359;6:16142359;6:16144614;6:16144614;6:16145325;6:16145325;6:16148743;6:16148743;6:16148744;6:16148744;6:16175295;6:16175295;6:16198511;6:16198511;	rs35504297;rs35504297;rs9383117;rs9383117;rs2294266;rs2294266;rs2294266;rs2294264;rs2294264;rs2294264;rs2294261;rs2294261;rs2294261;rs2294261;rs6913929;rs6913929;rs6913929;rs397730558;rs7776156;rs7776156;rs7776156;rs2480;rs2480;rs2480;rs2480;rs12205047;rs12205047;rs1569447;rs1569447;rs1569446;rs1569446;rs11376017;rs11376017;rs7759222;rs7759222;rs7759222;rs7759222;rs6459450;rs6459450;rs7741879;rs7741879;rs7746081;rs7746081;rs3757354;rs3757354;rs3757354;rs3757354;rs760633;rs760633;rs760633;rs760633;rs760632;rs760632;rs2235215;rs2235215;rs11394742;rs11394742;rs2066905;rs2066905;rs2237107;rs2237107;rs6920309;rs6920309;rs6920309;rs11354447;rs11354447;rs2142675;rs2142675;rs3216216;rs3216216;rs4716048;rs4716048;rs7738525;rs7738525;rs7763395;rs7763395;rs2056937;rs2056937;rs9370867;rs9370867;rs4716049;rs4716049;rs4716050;rs4716050;rs2038037;rs2038037;rs4460203;rs4460203;	cholesterol;LDL_C;cholesterol;LDL_C;cholesterol;LDL;LDL_C;cholesterol;LDL;LDL_C;cholesterol;LDL;LDL_C;TC;cholesterol;LDL;LDL_C;LDL_C;cholesterol;LDL;LDL_C;cholesterol;LDL;LDL_C;TC;cholesterol;LDL_C;cholesterol;LDL_C;cholesterol;LDL_C;cholesterol;LDL_C;cholesterol;LDL;LDL_C;TC;cholesterol;LDL_C;cholesterol;LDL_C;cholesterol;LDL_C;cholesterol;LDL;LDL_C;TC;cholesterol;LDL;LDL_C;TC;cholesterol;LDL_C;cholesterol;LDL_C;cholesterol;LDL_C;cholesterol;LDL_C;cholesterol;LDL_C;cholesterol;LDL;LDL_C;cholesterol;LDL_C;cholesterol;LDL_C;cholesterol;LDL_C;cholesterol;LDL_C;cholesterol;LDL_C;cholesterol;LDL_C;cholesterol;LDL_C;cholesterol;LDL_C;cholesterol;LDL_C;cholesterol;LDL_C;cholesterol;LDL_C;cholesterol;LDL_C;	UKBB;UKBB;UKBB;UKBB;UKBB;Willer_et_al_2013;UKBB;UKBB;Willer_et_al_2013;UKBB;UKBB;Willer_et_al_2013;UKBB;Willer_et_al_2013;UKBB;Willer_et_al_2013;UKBB;UKBB;UKBB;Willer_et_al_2013;UKBB;UKBB;Willer_et_al_2013;UKBB;Willer_et_al_2013;UKBB;UKBB;UKBB;UKBB;UKBB;UKBB;UKBB;UKBB;UKBB;Willer_et_al_2013;UKBB;Willer_et_al_2013;UKBB;UKBB;UKBB;UKBB;UKBB;UKBB;UKBB;Willer_et_al_2013;UKBB;Willer_et_al_2013;UKBB;Willer_et_al_2013;UKBB;Willer_et_al_2013;UKBB;UKBB;UKBB;UKBB;UKBB;UKBB;UKBB;UKBB;UKBB;UKBB;UKBB;Willer_et_al_2013;UKBB;UKBB;UKBB;UKBB;UKBB;UKBB;UKBB;UKBB;UKBB;UKBB;UKBB;UKBB;UKBB;UKBB;UKBB;UKBB;UKBB;UKBB;UKBB;UKBB;UKBB;UKBB;UKBB;UKBB;UKBB;	6:16127407	rs3757354	16126703;16126703;16127407;16127407;16127407;16190386;16190386;	rs7746081;rs7746081;rs3757354;rs3757354;rs3757354;rs9396646;rs9396646;	Total_cholesterol_levels;LDL_cholesterol;LDL_cholesterol;Cholesterol;Apolipoprotein_B;Apolipoprotein_B;LDL_cholesterol;	Klarin_et_al.;Klarin_et_al.;Sinnott-Armstrong_et_al.;Sinnott-Armstrong_et_al.;Sinnott-Armstrong_et_al.;Sinnott-Armstrong_et_al.;Sinnott-Armstrong_et_al.;
6_4	6	15607068	16648743	M-LDL-CE_percent	16129072	6:16129072:A:G	rs760632	a	g	0.5264	0.0324114	0.00408649	2.167e-15	14.66	31	0.1095	No	MYLIP	MYLIP	Biology	46	ApoB;EstC;FAw6;FreeC;IDL-C;IDL-CE;IDL-FC;IDL-L;IDL-P;IDL-PL;LDL-C;L-LDL-C;L-LDL-CE;L-LDL-CE_percent;L-LDL-C_percent;L-LDL-FC;L-LDL-L;L-LDL-P;L-LDL-PL;L-LDL-PL_percent;M-LDL-C;M-LDL-CE;M-LDL-CE_percent;M-LDL-C_percent;M-LDL-FC;M-LDL-FC_percent;M-LDL-L;M-LDL-P;M-LDL-PL;M-LDL-PL_percent;Remnant-C;Serum-C;S-LDL-C;S-LDL-CE;S-LDL-CE_percent;S-LDL-C_percent;S-LDL-FC;S-LDL-FC_percent;S-LDL-L;S-LDL-P;S-LDL-PL;S-LDL-PL_percent;XS-VLDL-C;XS-VLDL-FC;XS-VLDL-L;XS-VLDL-PL;	1	region_6_4_locus_1	upstream_gene_variant	6:16145325:A:G;	missense_variant;	MYLIP;	RX_STATIN (p=9.76472e-10);	Self-reported high cholesterol (Neale B 2017);	NA	NA	NA	6:16105773;6:16105773;6:16107068;6:16107068;6:16107867;6:16107867;6:16107867;6:16108431;6:16108431;6:16108431;6:16109163;6:16109163;6:16109163;6:16109163;6:16110186;6:16110186;6:16110186;6:16111393;6:16113321;6:16113321;6:16113321;6:16113733;6:16113733;6:16113733;6:16113733;6:16114022;6:16114022;6:16114223;6:16114223;6:16114248;6:16114248;6:16116432;6:16116432;6:16122360;6:16122360;6:16122360;6:16122360;6:16124560;6:16124560;6:16126673;6:16126673;6:16126934;6:16126934;6:16127407;6:16127407;6:16127407;6:16127407;6:16128965;6:16128965;6:16128965;6:16128965;6:16129072;6:16129072;6:16131156;6:16131156;6:16131260;6:16131260;6:16131297;6:16131297;6:16133820;6:16133820;6:16134247;6:16134247;6:16134247;6:16138117;6:16138117;6:16138363;6:16138363;6:16140586;6:16140586;6:16140827;6:16140827;6:16141602;6:16141602;6:16142359;6:16142359;6:16144614;6:16144614;6:16145325;6:16145325;6:16148743;6:16148743;6:16148744;6:16148744;6:16175295;6:16175295;6:16198511;6:16198511;	rs35504297;rs35504297;rs9383117;rs9383117;rs2294266;rs2294266;rs2294266;rs2294264;rs2294264;rs2294264;rs2294261;rs2294261;rs2294261;rs2294261;rs6913929;rs6913929;rs6913929;rs397730558;rs7776156;rs7776156;rs7776156;rs2480;rs2480;rs2480;rs2480;rs12205047;rs12205047;rs1569447;rs1569447;rs1569446;rs1569446;rs11376017;rs11376017;rs7759222;rs7759222;rs7759222;rs7759222;rs6459450;rs6459450;rs7741879;rs7741879;rs7746081;rs7746081;rs3757354;rs3757354;rs3757354;rs3757354;rs760633;rs760633;rs760633;rs760633;rs760632;rs760632;rs2235215;rs2235215;rs11394742;rs11394742;rs2066905;rs2066905;rs2237107;rs2237107;rs6920309;rs6920309;rs6920309;rs11354447;rs11354447;rs2142675;rs2142675;rs3216216;rs3216216;rs4716048;rs4716048;rs7738525;rs7738525;rs7763395;rs7763395;rs2056937;rs2056937;rs9370867;rs9370867;rs4716049;rs4716049;rs4716050;rs4716050;rs2038037;rs2038037;rs4460203;rs4460203;	cholesterol;LDL_C;cholesterol;LDL_C;cholesterol;LDL;LDL_C;cholesterol;LDL;LDL_C;cholesterol;LDL;LDL_C;TC;cholesterol;LDL;LDL_C;LDL_C;cholesterol;LDL;LDL_C;cholesterol;LDL;LDL_C;TC;cholesterol;LDL_C;cholesterol;LDL_C;cholesterol;LDL_C;cholesterol;LDL_C;cholesterol;LDL;LDL_C;TC;cholesterol;LDL_C;cholesterol;LDL_C;cholesterol;LDL_C;cholesterol;LDL;LDL_C;TC;cholesterol;LDL;LDL_C;TC;cholesterol;LDL_C;cholesterol;LDL_C;cholesterol;LDL_C;cholesterol;LDL_C;cholesterol;LDL_C;cholesterol;LDL;LDL_C;cholesterol;LDL_C;cholesterol;LDL_C;cholesterol;LDL_C;cholesterol;LDL_C;cholesterol;LDL_C;cholesterol;LDL_C;cholesterol;LDL_C;cholesterol;LDL_C;cholesterol;LDL_C;cholesterol;LDL_C;cholesterol;LDL_C;cholesterol;LDL_C;	UKBB;UKBB;UKBB;UKBB;UKBB;Willer_et_al_2013;UKBB;UKBB;Willer_et_al_2013;UKBB;UKBB;Willer_et_al_2013;UKBB;Willer_et_al_2013;UKBB;Willer_et_al_2013;UKBB;UKBB;UKBB;Willer_et_al_2013;UKBB;UKBB;Willer_et_al_2013;UKBB;Willer_et_al_2013;UKBB;UKBB;UKBB;UKBB;UKBB;UKBB;UKBB;UKBB;UKBB;Willer_et_al_2013;UKBB;Willer_et_al_2013;UKBB;UKBB;UKBB;UKBB;UKBB;UKBB;UKBB;Willer_et_al_2013;UKBB;Willer_et_al_2013;UKBB;Willer_et_al_2013;UKBB;Willer_et_al_2013;UKBB;UKBB;UKBB;UKBB;UKBB;UKBB;UKBB;UKBB;UKBB;UKBB;UKBB;Willer_et_al_2013;UKBB;UKBB;UKBB;UKBB;UKBB;UKBB;UKBB;UKBB;UKBB;UKBB;UKBB;UKBB;UKBB;UKBB;UKBB;UKBB;UKBB;UKBB;UKBB;UKBB;UKBB;UKBB;UKBB;UKBB;UKBB;	6:16127407	rs3757354	16126703;16126703;16127407;16127407;16127407;16190386;16190386;	rs7746081;rs7746081;rs3757354;rs3757354;rs3757354;rs9396646;rs9396646;	Total_cholesterol_levels;LDL_cholesterol;LDL_cholesterol;Cholesterol;Apolipoprotein_B;Apolipoprotein_B;LDL_cholesterol;	Klarin_et_al.;Klarin_et_al.;Sinnott-Armstrong_et_al.;Sinnott-Armstrong_et_al.;Sinnott-Armstrong_et_al.;Sinnott-Armstrong_et_al.;Sinnott-Armstrong_et_al.;
6_4	6	15607068	16648743	L-LDL-CE_percent	16129072	6:16129072:A:G	rs760632	a	g	0.5263	0.0319384	0.0041029	7.008e-15	14.15	31	0.04539	No	MYLIP	MYLIP	Biology	46	ApoB;EstC;FAw6;FreeC;IDL-C;IDL-CE;IDL-FC;IDL-L;IDL-P;IDL-PL;LDL-C;L-LDL-C;L-LDL-CE;L-LDL-CE_percent;L-LDL-C_percent;L-LDL-FC;L-LDL-L;L-LDL-P;L-LDL-PL;L-LDL-PL_percent;M-LDL-C;M-LDL-CE;M-LDL-CE_percent;M-LDL-C_percent;M-LDL-FC;M-LDL-FC_percent;M-LDL-L;M-LDL-P;M-LDL-PL;M-LDL-PL_percent;Remnant-C;Serum-C;S-LDL-C;S-LDL-CE;S-LDL-CE_percent;S-LDL-C_percent;S-LDL-FC;S-LDL-FC_percent;S-LDL-L;S-LDL-P;S-LDL-PL;S-LDL-PL_percent;XS-VLDL-C;XS-VLDL-FC;XS-VLDL-L;XS-VLDL-PL;	1	region_6_4_locus_1	upstream_gene_variant	6:16145325:A:G;	missense_variant;	MYLIP;	RX_STATIN (p=9.76472e-10);	Self-reported high cholesterol (Neale B 2017);	NA	NA	NA	6:16105773;6:16105773;6:16107068;6:16107068;6:16107867;6:16107867;6:16107867;6:16108431;6:16108431;6:16108431;6:16109163;6:16109163;6:16109163;6:16109163;6:16110186;6:16110186;6:16110186;6:16111393;6:16113321;6:16113321;6:16113321;6:16113733;6:16113733;6:16113733;6:16113733;6:16114022;6:16114022;6:16114223;6:16114223;6:16114248;6:16114248;6:16116432;6:16116432;6:16122360;6:16122360;6:16122360;6:16122360;6:16124560;6:16124560;6:16126673;6:16126673;6:16126934;6:16126934;6:16127407;6:16127407;6:16127407;6:16127407;6:16128965;6:16128965;6:16128965;6:16128965;6:16129072;6:16129072;6:16131156;6:16131156;6:16131260;6:16131260;6:16131297;6:16131297;6:16133820;6:16133820;6:16134247;6:16134247;6:16134247;6:16138117;6:16138117;6:16138363;6:16138363;6:16140586;6:16140586;6:16140827;6:16140827;6:16141602;6:16141602;6:16142359;6:16142359;6:16144614;6:16144614;6:16145325;6:16145325;6:16148743;6:16148743;6:16148744;6:16148744;6:16175295;6:16175295;6:16198511;6:16198511;	rs35504297;rs35504297;rs9383117;rs9383117;rs2294266;rs2294266;rs2294266;rs2294264;rs2294264;rs2294264;rs2294261;rs2294261;rs2294261;rs2294261;rs6913929;rs6913929;rs6913929;rs397730558;rs7776156;rs7776156;rs7776156;rs2480;rs2480;rs2480;rs2480;rs12205047;rs12205047;rs1569447;rs1569447;rs1569446;rs1569446;rs11376017;rs11376017;rs7759222;rs7759222;rs7759222;rs7759222;rs6459450;rs6459450;rs7741879;rs7741879;rs7746081;rs7746081;rs3757354;rs3757354;rs3757354;rs3757354;rs760633;rs760633;rs760633;rs760633;rs760632;rs760632;rs2235215;rs2235215;rs11394742;rs11394742;rs2066905;rs2066905;rs2237107;rs2237107;rs6920309;rs6920309;rs6920309;rs11354447;rs11354447;rs2142675;rs2142675;rs3216216;rs3216216;rs4716048;rs4716048;rs7738525;rs7738525;rs7763395;rs7763395;rs2056937;rs2056937;rs9370867;rs9370867;rs4716049;rs4716049;rs4716050;rs4716050;rs2038037;rs2038037;rs4460203;rs4460203;	cholesterol;LDL_C;cholesterol;LDL_C;cholesterol;LDL;LDL_C;cholesterol;LDL;LDL_C;cholesterol;LDL;LDL_C;TC;cholesterol;LDL;LDL_C;LDL_C;cholesterol;LDL;LDL_C;cholesterol;LDL;LDL_C;TC;cholesterol;LDL_C;cholesterol;LDL_C;cholesterol;LDL_C;cholesterol;LDL_C;cholesterol;LDL;LDL_C;TC;cholesterol;LDL_C;cholesterol;LDL_C;cholesterol;LDL_C;cholesterol;LDL;LDL_C;TC;cholesterol;LDL;LDL_C;TC;cholesterol;LDL_C;cholesterol;LDL_C;cholesterol;LDL_C;cholesterol;LDL_C;cholesterol;LDL_C;cholesterol;LDL;LDL_C;cholesterol;LDL_C;cholesterol;LDL_C;cholesterol;LDL_C;cholesterol;LDL_C;cholesterol;LDL_C;cholesterol;LDL_C;cholesterol;LDL_C;cholesterol;LDL_C;cholesterol;LDL_C;cholesterol;LDL_C;cholesterol;LDL_C;cholesterol;LDL_C;	UKBB;UKBB;UKBB;UKBB;UKBB;Willer_et_al_2013;UKBB;UKBB;Willer_et_al_2013;UKBB;UKBB;Willer_et_al_2013;UKBB;Willer_et_al_2013;UKBB;Willer_et_al_2013;UKBB;UKBB;UKBB;Willer_et_al_2013;UKBB;UKBB;Willer_et_al_2013;UKBB;Willer_et_al_2013;UKBB;UKBB;UKBB;UKBB;UKBB;UKBB;UKBB;UKBB;UKBB;Willer_et_al_2013;UKBB;Willer_et_al_2013;UKBB;UKBB;UKBB;UKBB;UKBB;UKBB;UKBB;Willer_et_al_2013;UKBB;Willer_et_al_2013;UKBB;Willer_et_al_2013;UKBB;Willer_et_al_2013;UKBB;UKBB;UKBB;UKBB;UKBB;UKBB;UKBB;UKBB;UKBB;UKBB;UKBB;Willer_et_al_2013;UKBB;UKBB;UKBB;UKBB;UKBB;UKBB;UKBB;UKBB;UKBB;UKBB;UKBB;UKBB;UKBB;UKBB;UKBB;UKBB;UKBB;UKBB;UKBB;UKBB;UKBB;UKBB;UKBB;UKBB;UKBB;	6:16127407	rs3757354	16126703;16126703;16127407;16127407;16127407;16190386;16190386;	rs7746081;rs7746081;rs3757354;rs3757354;rs3757354;rs9396646;rs9396646;	Total_cholesterol_levels;LDL_cholesterol;LDL_cholesterol;Cholesterol;Apolipoprotein_B;Apolipoprotein_B;LDL_cholesterol;	Klarin_et_al.;Klarin_et_al.;Sinnott-Armstrong_et_al.;Sinnott-Armstrong_et_al.;Sinnott-Armstrong_et_al.;Sinnott-Armstrong_et_al.;Sinnott-Armstrong_et_al.;
6_4	6	15607068	16648743	S-LDL-C_percent	16129072	6:16129072:A:G	rs760632	a	g	0.5264	0.0316295	0.00408219	9.322e-15	14.03	31	0.1688	No	MYLIP	MYLIP	Biology	46	ApoB;EstC;FAw6;FreeC;IDL-C;IDL-CE;IDL-FC;IDL-L;IDL-P;IDL-PL;LDL-C;L-LDL-C;L-LDL-CE;L-LDL-CE_percent;L-LDL-C_percent;L-LDL-FC;L-LDL-L;L-LDL-P;L-LDL-PL;L-LDL-PL_percent;M-LDL-C;M-LDL-CE;M-LDL-CE_percent;M-LDL-C_percent;M-LDL-FC;M-LDL-FC_percent;M-LDL-L;M-LDL-P;M-LDL-PL;M-LDL-PL_percent;Remnant-C;Serum-C;S-LDL-C;S-LDL-CE;S-LDL-CE_percent;S-LDL-C_percent;S-LDL-FC;S-LDL-FC_percent;S-LDL-L;S-LDL-P;S-LDL-PL;S-LDL-PL_percent;XS-VLDL-C;XS-VLDL-FC;XS-VLDL-L;XS-VLDL-PL;	1	region_6_4_locus_1	upstream_gene_variant	6:16145325:A:G;	missense_variant;	MYLIP;	RX_STATIN (p=9.76472e-10);	Self-reported high cholesterol (Neale B 2017);	NA	NA	NA	6:16105773;6:16105773;6:16107068;6:16107068;6:16107867;6:16107867;6:16107867;6:16108431;6:16108431;6:16108431;6:16109163;6:16109163;6:16109163;6:16109163;6:16110186;6:16110186;6:16110186;6:16111393;6:16113321;6:16113321;6:16113321;6:16113733;6:16113733;6:16113733;6:16113733;6:16114022;6:16114022;6:16114223;6:16114223;6:16114248;6:16114248;6:16116432;6:16116432;6:16122360;6:16122360;6:16122360;6:16122360;6:16124560;6:16124560;6:16126673;6:16126673;6:16126934;6:16126934;6:16127407;6:16127407;6:16127407;6:16127407;6:16128965;6:16128965;6:16128965;6:16128965;6:16129072;6:16129072;6:16131156;6:16131156;6:16131260;6:16131260;6:16131297;6:16131297;6:16133820;6:16133820;6:16134247;6:16134247;6:16134247;6:16138117;6:16138117;6:16138363;6:16138363;6:16140586;6:16140586;6:16140827;6:16140827;6:16141602;6:16141602;6:16142359;6:16142359;6:16144614;6:16144614;6:16145325;6:16145325;6:16148743;6:16148743;6:16148744;6:16148744;6:16175295;6:16175295;6:16198511;6:16198511;	rs35504297;rs35504297;rs9383117;rs9383117;rs2294266;rs2294266;rs2294266;rs2294264;rs2294264;rs2294264;rs2294261;rs2294261;rs2294261;rs2294261;rs6913929;rs6913929;rs6913929;rs397730558;rs7776156;rs7776156;rs7776156;rs2480;rs2480;rs2480;rs2480;rs12205047;rs12205047;rs1569447;rs1569447;rs1569446;rs1569446;rs11376017;rs11376017;rs7759222;rs7759222;rs7759222;rs7759222;rs6459450;rs6459450;rs7741879;rs7741879;rs7746081;rs7746081;rs3757354;rs3757354;rs3757354;rs3757354;rs760633;rs760633;rs760633;rs760633;rs760632;rs760632;rs2235215;rs2235215;rs11394742;rs11394742;rs2066905;rs2066905;rs2237107;rs2237107;rs6920309;rs6920309;rs6920309;rs11354447;rs11354447;rs2142675;rs2142675;rs3216216;rs3216216;rs4716048;rs4716048;rs7738525;rs7738525;rs7763395;rs7763395;rs2056937;rs2056937;rs9370867;rs9370867;rs4716049;rs4716049;rs4716050;rs4716050;rs2038037;rs2038037;rs4460203;rs4460203;	cholesterol;LDL_C;cholesterol;LDL_C;cholesterol;LDL;LDL_C;cholesterol;LDL;LDL_C;cholesterol;LDL;LDL_C;TC;cholesterol;LDL;LDL_C;LDL_C;cholesterol;LDL;LDL_C;cholesterol;LDL;LDL_C;TC;cholesterol;LDL_C;cholesterol;LDL_C;cholesterol;LDL_C;cholesterol;LDL_C;cholesterol;LDL;LDL_C;TC;cholesterol;LDL_C;cholesterol;LDL_C;cholesterol;LDL_C;cholesterol;LDL;LDL_C;TC;cholesterol;LDL;LDL_C;TC;cholesterol;LDL_C;cholesterol;LDL_C;cholesterol;LDL_C;cholesterol;LDL_C;cholesterol;LDL_C;cholesterol;LDL;LDL_C;cholesterol;LDL_C;cholesterol;LDL_C;cholesterol;LDL_C;cholesterol;LDL_C;cholesterol;LDL_C;cholesterol;LDL_C;cholesterol;LDL_C;cholesterol;LDL_C;cholesterol;LDL_C;cholesterol;LDL_C;cholesterol;LDL_C;cholesterol;LDL_C;	UKBB;UKBB;UKBB;UKBB;UKBB;Willer_et_al_2013;UKBB;UKBB;Willer_et_al_2013;UKBB;UKBB;Willer_et_al_2013;UKBB;Willer_et_al_2013;UKBB;Willer_et_al_2013;UKBB;UKBB;UKBB;Willer_et_al_2013;UKBB;UKBB;Willer_et_al_2013;UKBB;Willer_et_al_2013;UKBB;UKBB;UKBB;UKBB;UKBB;UKBB;UKBB;UKBB;UKBB;Willer_et_al_2013;UKBB;Willer_et_al_2013;UKBB;UKBB;UKBB;UKBB;UKBB;UKBB;UKBB;Willer_et_al_2013;UKBB;Willer_et_al_2013;UKBB;Willer_et_al_2013;UKBB;Willer_et_al_2013;UKBB;UKBB;UKBB;UKBB;UKBB;UKBB;UKBB;UKBB;UKBB;UKBB;UKBB;Willer_et_al_2013;UKBB;UKBB;UKBB;UKBB;UKBB;UKBB;UKBB;UKBB;UKBB;UKBB;UKBB;UKBB;UKBB;UKBB;UKBB;UKBB;UKBB;UKBB;UKBB;UKBB;UKBB;UKBB;UKBB;UKBB;UKBB;	6:16127407	rs3757354	16126703;16126703;16127407;16127407;16127407;16190386;16190386;	rs7746081;rs7746081;rs3757354;rs3757354;rs3757354;rs9396646;rs9396646;	Total_cholesterol_levels;LDL_cholesterol;LDL_cholesterol;Cholesterol;Apolipoprotein_B;Apolipoprotein_B;LDL_cholesterol;	Klarin_et_al.;Klarin_et_al.;Sinnott-Armstrong_et_al.;Sinnott-Armstrong_et_al.;Sinnott-Armstrong_et_al.;Sinnott-Armstrong_et_al.;Sinnott-Armstrong_et_al.;
6_4	6	15607068	16648743	M-LDL-C_percent	16129072	6:16129072:A:G	rs760632	a	g	0.5265	0.0305147	0.0040831	7.815e-14	13.11	31	0.04613	No	MYLIP	MYLIP	Biology	46	ApoB;EstC;FAw6;FreeC;IDL-C;IDL-CE;IDL-FC;IDL-L;IDL-P;IDL-PL;LDL-C;L-LDL-C;L-LDL-CE;L-LDL-CE_percent;L-LDL-C_percent;L-LDL-FC;L-LDL-L;L-LDL-P;L-LDL-PL;L-LDL-PL_percent;M-LDL-C;M-LDL-CE;M-LDL-CE_percent;M-LDL-C_percent;M-LDL-FC;M-LDL-FC_percent;M-LDL-L;M-LDL-P;M-LDL-PL;M-LDL-PL_percent;Remnant-C;Serum-C;S-LDL-C;S-LDL-CE;S-LDL-CE_percent;S-LDL-C_percent;S-LDL-FC;S-LDL-FC_percent;S-LDL-L;S-LDL-P;S-LDL-PL;S-LDL-PL_percent;XS-VLDL-C;XS-VLDL-FC;XS-VLDL-L;XS-VLDL-PL;	1	region_6_4_locus_1	upstream_gene_variant	6:16145325:A:G;	missense_variant;	MYLIP;	RX_STATIN (p=9.76472e-10);	Self-reported high cholesterol (Neale B 2017);	NA	NA	NA	6:16105773;6:16105773;6:16107068;6:16107068;6:16107867;6:16107867;6:16107867;6:16108431;6:16108431;6:16108431;6:16109163;6:16109163;6:16109163;6:16109163;6:16110186;6:16110186;6:16110186;6:16111393;6:16113321;6:16113321;6:16113321;6:16113733;6:16113733;6:16113733;6:16113733;6:16114022;6:16114022;6:16114223;6:16114223;6:16114248;6:16114248;6:16116432;6:16116432;6:16122360;6:16122360;6:16122360;6:16122360;6:16124560;6:16124560;6:16126673;6:16126673;6:16126934;6:16126934;6:16127407;6:16127407;6:16127407;6:16127407;6:16128965;6:16128965;6:16128965;6:16128965;6:16129072;6:16129072;6:16131156;6:16131156;6:16131260;6:16131260;6:16131297;6:16131297;6:16133820;6:16133820;6:16134247;6:16134247;6:16134247;6:16138117;6:16138117;6:16138363;6:16138363;6:16140586;6:16140586;6:16140827;6:16140827;6:16141602;6:16141602;6:16142359;6:16142359;6:16144614;6:16144614;6:16145325;6:16145325;6:16148743;6:16148743;6:16148744;6:16148744;6:16175295;6:16175295;6:16198511;6:16198511;	rs35504297;rs35504297;rs9383117;rs9383117;rs2294266;rs2294266;rs2294266;rs2294264;rs2294264;rs2294264;rs2294261;rs2294261;rs2294261;rs2294261;rs6913929;rs6913929;rs6913929;rs397730558;rs7776156;rs7776156;rs7776156;rs2480;rs2480;rs2480;rs2480;rs12205047;rs12205047;rs1569447;rs1569447;rs1569446;rs1569446;rs11376017;rs11376017;rs7759222;rs7759222;rs7759222;rs7759222;rs6459450;rs6459450;rs7741879;rs7741879;rs7746081;rs7746081;rs3757354;rs3757354;rs3757354;rs3757354;rs760633;rs760633;rs760633;rs760633;rs760632;rs760632;rs2235215;rs2235215;rs11394742;rs11394742;rs2066905;rs2066905;rs2237107;rs2237107;rs6920309;rs6920309;rs6920309;rs11354447;rs11354447;rs2142675;rs2142675;rs3216216;rs3216216;rs4716048;rs4716048;rs7738525;rs7738525;rs7763395;rs7763395;rs2056937;rs2056937;rs9370867;rs9370867;rs4716049;rs4716049;rs4716050;rs4716050;rs2038037;rs2038037;rs4460203;rs4460203;	cholesterol;LDL_C;cholesterol;LDL_C;cholesterol;LDL;LDL_C;cholesterol;LDL;LDL_C;cholesterol;LDL;LDL_C;TC;cholesterol;LDL;LDL_C;LDL_C;cholesterol;LDL;LDL_C;cholesterol;LDL;LDL_C;TC;cholesterol;LDL_C;cholesterol;LDL_C;cholesterol;LDL_C;cholesterol;LDL_C;cholesterol;LDL;LDL_C;TC;cholesterol;LDL_C;cholesterol;LDL_C;cholesterol;LDL_C;cholesterol;LDL;LDL_C;TC;cholesterol;LDL;LDL_C;TC;cholesterol;LDL_C;cholesterol;LDL_C;cholesterol;LDL_C;cholesterol;LDL_C;cholesterol;LDL_C;cholesterol;LDL;LDL_C;cholesterol;LDL_C;cholesterol;LDL_C;cholesterol;LDL_C;cholesterol;LDL_C;cholesterol;LDL_C;cholesterol;LDL_C;cholesterol;LDL_C;cholesterol;LDL_C;cholesterol;LDL_C;cholesterol;LDL_C;cholesterol;LDL_C;cholesterol;LDL_C;	UKBB;UKBB;UKBB;UKBB;UKBB;Willer_et_al_2013;UKBB;UKBB;Willer_et_al_2013;UKBB;UKBB;Willer_et_al_2013;UKBB;Willer_et_al_2013;UKBB;Willer_et_al_2013;UKBB;UKBB;UKBB;Willer_et_al_2013;UKBB;UKBB;Willer_et_al_2013;UKBB;Willer_et_al_2013;UKBB;UKBB;UKBB;UKBB;UKBB;UKBB;UKBB;UKBB;UKBB;Willer_et_al_2013;UKBB;Willer_et_al_2013;UKBB;UKBB;UKBB;UKBB;UKBB;UKBB;UKBB;Willer_et_al_2013;UKBB;Willer_et_al_2013;UKBB;Willer_et_al_2013;UKBB;Willer_et_al_2013;UKBB;UKBB;UKBB;UKBB;UKBB;UKBB;UKBB;UKBB;UKBB;UKBB;UKBB;Willer_et_al_2013;UKBB;UKBB;UKBB;UKBB;UKBB;UKBB;UKBB;UKBB;UKBB;UKBB;UKBB;UKBB;UKBB;UKBB;UKBB;UKBB;UKBB;UKBB;UKBB;UKBB;UKBB;UKBB;UKBB;UKBB;UKBB;	6:16127407	rs3757354	16126703;16126703;16127407;16127407;16127407;16190386;16190386;	rs7746081;rs7746081;rs3757354;rs3757354;rs3757354;rs9396646;rs9396646;	Total_cholesterol_levels;LDL_cholesterol;LDL_cholesterol;Cholesterol;Apolipoprotein_B;Apolipoprotein_B;LDL_cholesterol;	Klarin_et_al.;Klarin_et_al.;Sinnott-Armstrong_et_al.;Sinnott-Armstrong_et_al.;Sinnott-Armstrong_et_al.;Sinnott-Armstrong_et_al.;Sinnott-Armstrong_et_al.;
6_4	6	15607068	16648743	M-LDL-FC_percent	16129072	6:16129072:A:G	rs760632	a	g	0.5274	-0.0291208	0.00396296	2.008e-13	12.7	33	0.4172	No	MYLIP	MYLIP	Biology	46	ApoB;EstC;FAw6;FreeC;IDL-C;IDL-CE;IDL-FC;IDL-L;IDL-P;IDL-PL;LDL-C;L-LDL-C;L-LDL-CE;L-LDL-CE_percent;L-LDL-C_percent;L-LDL-FC;L-LDL-L;L-LDL-P;L-LDL-PL;L-LDL-PL_percent;M-LDL-C;M-LDL-CE;M-LDL-CE_percent;M-LDL-C_percent;M-LDL-FC;M-LDL-FC_percent;M-LDL-L;M-LDL-P;M-LDL-PL;M-LDL-PL_percent;Remnant-C;Serum-C;S-LDL-C;S-LDL-CE;S-LDL-CE_percent;S-LDL-C_percent;S-LDL-FC;S-LDL-FC_percent;S-LDL-L;S-LDL-P;S-LDL-PL;S-LDL-PL_percent;XS-VLDL-C;XS-VLDL-FC;XS-VLDL-L;XS-VLDL-PL;	1	region_6_4_locus_1	upstream_gene_variant	6:16145325:A:G;	missense_variant;	MYLIP;	RX_STATIN (p=9.76472e-10);	Self-reported high cholesterol (Neale B 2017);	NA	NA	NA	6:16105773;6:16105773;6:16107068;6:16107068;6:16107867;6:16107867;6:16107867;6:16108431;6:16108431;6:16108431;6:16109163;6:16109163;6:16109163;6:16109163;6:16110186;6:16110186;6:16110186;6:16111393;6:16113321;6:16113321;6:16113321;6:16113733;6:16113733;6:16113733;6:16113733;6:16114022;6:16114022;6:16114223;6:16114223;6:16114248;6:16114248;6:16116432;6:16116432;6:16122360;6:16122360;6:16122360;6:16122360;6:16124560;6:16124560;6:16126673;6:16126673;6:16126934;6:16126934;6:16127407;6:16127407;6:16127407;6:16127407;6:16128965;6:16128965;6:16128965;6:16128965;6:16129072;6:16129072;6:16131156;6:16131156;6:16131260;6:16131260;6:16131297;6:16131297;6:16133820;6:16133820;6:16134247;6:16134247;6:16134247;6:16138117;6:16138117;6:16138363;6:16138363;6:16140586;6:16140586;6:16140827;6:16140827;6:16141602;6:16141602;6:16142359;6:16142359;6:16144614;6:16144614;6:16145325;6:16145325;6:16148743;6:16148743;6:16148744;6:16148744;6:16175295;6:16175295;6:16198511;6:16198511;	rs35504297;rs35504297;rs9383117;rs9383117;rs2294266;rs2294266;rs2294266;rs2294264;rs2294264;rs2294264;rs2294261;rs2294261;rs2294261;rs2294261;rs6913929;rs6913929;rs6913929;rs397730558;rs7776156;rs7776156;rs7776156;rs2480;rs2480;rs2480;rs2480;rs12205047;rs12205047;rs1569447;rs1569447;rs1569446;rs1569446;rs11376017;rs11376017;rs7759222;rs7759222;rs7759222;rs7759222;rs6459450;rs6459450;rs7741879;rs7741879;rs7746081;rs7746081;rs3757354;rs3757354;rs3757354;rs3757354;rs760633;rs760633;rs760633;rs760633;rs760632;rs760632;rs2235215;rs2235215;rs11394742;rs11394742;rs2066905;rs2066905;rs2237107;rs2237107;rs6920309;rs6920309;rs6920309;rs11354447;rs11354447;rs2142675;rs2142675;rs3216216;rs3216216;rs4716048;rs4716048;rs7738525;rs7738525;rs7763395;rs7763395;rs2056937;rs2056937;rs9370867;rs9370867;rs4716049;rs4716049;rs4716050;rs4716050;rs2038037;rs2038037;rs4460203;rs4460203;	cholesterol;LDL_C;cholesterol;LDL_C;cholesterol;LDL;LDL_C;cholesterol;LDL;LDL_C;cholesterol;LDL;LDL_C;TC;cholesterol;LDL;LDL_C;LDL_C;cholesterol;LDL;LDL_C;cholesterol;LDL;LDL_C;TC;cholesterol;LDL_C;cholesterol;LDL_C;cholesterol;LDL_C;cholesterol;LDL_C;cholesterol;LDL;LDL_C;TC;cholesterol;LDL_C;cholesterol;LDL_C;cholesterol;LDL_C;cholesterol;LDL;LDL_C;TC;cholesterol;LDL;LDL_C;TC;cholesterol;LDL_C;cholesterol;LDL_C;cholesterol;LDL_C;cholesterol;LDL_C;cholesterol;LDL_C;cholesterol;LDL;LDL_C;cholesterol;LDL_C;cholesterol;LDL_C;cholesterol;LDL_C;cholesterol;LDL_C;cholesterol;LDL_C;cholesterol;LDL_C;cholesterol;LDL_C;cholesterol;LDL_C;cholesterol;LDL_C;cholesterol;LDL_C;cholesterol;LDL_C;cholesterol;LDL_C;	UKBB;UKBB;UKBB;UKBB;UKBB;Willer_et_al_2013;UKBB;UKBB;Willer_et_al_2013;UKBB;UKBB;Willer_et_al_2013;UKBB;Willer_et_al_2013;UKBB;Willer_et_al_2013;UKBB;UKBB;UKBB;Willer_et_al_2013;UKBB;UKBB;Willer_et_al_2013;UKBB;Willer_et_al_2013;UKBB;UKBB;UKBB;UKBB;UKBB;UKBB;UKBB;UKBB;UKBB;Willer_et_al_2013;UKBB;Willer_et_al_2013;UKBB;UKBB;UKBB;UKBB;UKBB;UKBB;UKBB;Willer_et_al_2013;UKBB;Willer_et_al_2013;UKBB;Willer_et_al_2013;UKBB;Willer_et_al_2013;UKBB;UKBB;UKBB;UKBB;UKBB;UKBB;UKBB;UKBB;UKBB;UKBB;UKBB;Willer_et_al_2013;UKBB;UKBB;UKBB;UKBB;UKBB;UKBB;UKBB;UKBB;UKBB;UKBB;UKBB;UKBB;UKBB;UKBB;UKBB;UKBB;UKBB;UKBB;UKBB;UKBB;UKBB;UKBB;UKBB;UKBB;UKBB;	6:16127407	rs3757354	16126703;16126703;16127407;16127407;16127407;16190386;16190386;	rs7746081;rs7746081;rs3757354;rs3757354;rs3757354;rs9396646;rs9396646;	Total_cholesterol_levels;LDL_cholesterol;LDL_cholesterol;Cholesterol;Apolipoprotein_B;Apolipoprotein_B;LDL_cholesterol;	Klarin_et_al.;Klarin_et_al.;Sinnott-Armstrong_et_al.;Sinnott-Armstrong_et_al.;Sinnott-Armstrong_et_al.;Sinnott-Armstrong_et_al.;Sinnott-Armstrong_et_al.;
6_4	6	15607068	16648743	L-LDL-C_percent	16129072	6:16129072:A:G	rs760632	a	g	0.5263	0.0292325	0.00410918	1.128e-12	11.95	31	0.02072	No	MYLIP	MYLIP	Biology	46	ApoB;EstC;FAw6;FreeC;IDL-C;IDL-CE;IDL-FC;IDL-L;IDL-P;IDL-PL;LDL-C;L-LDL-C;L-LDL-CE;L-LDL-CE_percent;L-LDL-C_percent;L-LDL-FC;L-LDL-L;L-LDL-P;L-LDL-PL;L-LDL-PL_percent;M-LDL-C;M-LDL-CE;M-LDL-CE_percent;M-LDL-C_percent;M-LDL-FC;M-LDL-FC_percent;M-LDL-L;M-LDL-P;M-LDL-PL;M-LDL-PL_percent;Remnant-C;Serum-C;S-LDL-C;S-LDL-CE;S-LDL-CE_percent;S-LDL-C_percent;S-LDL-FC;S-LDL-FC_percent;S-LDL-L;S-LDL-P;S-LDL-PL;S-LDL-PL_percent;XS-VLDL-C;XS-VLDL-FC;XS-VLDL-L;XS-VLDL-PL;	1	region_6_4_locus_1	upstream_gene_variant	6:16145325:A:G;	missense_variant;	MYLIP;	RX_STATIN (p=9.76472e-10);	Self-reported high cholesterol (Neale B 2017);	NA	NA	NA	6:16105773;6:16105773;6:16107068;6:16107068;6:16107867;6:16107867;6:16107867;6:16108431;6:16108431;6:16108431;6:16109163;6:16109163;6:16109163;6:16109163;6:16110186;6:16110186;6:16110186;6:16111393;6:16113321;6:16113321;6:16113321;6:16113733;6:16113733;6:16113733;6:16113733;6:16114022;6:16114022;6:16114223;6:16114223;6:16114248;6:16114248;6:16116432;6:16116432;6:16122360;6:16122360;6:16122360;6:16122360;6:16124560;6:16124560;6:16126673;6:16126673;6:16126934;6:16126934;6:16127407;6:16127407;6:16127407;6:16127407;6:16128965;6:16128965;6:16128965;6:16128965;6:16129072;6:16129072;6:16131156;6:16131156;6:16131260;6:16131260;6:16131297;6:16131297;6:16133820;6:16133820;6:16134247;6:16134247;6:16134247;6:16138117;6:16138117;6:16138363;6:16138363;6:16140586;6:16140586;6:16140827;6:16140827;6:16141602;6:16141602;6:16142359;6:16142359;6:16144614;6:16144614;6:16145325;6:16145325;6:16148743;6:16148743;6:16148744;6:16148744;6:16175295;6:16175295;6:16198511;6:16198511;	rs35504297;rs35504297;rs9383117;rs9383117;rs2294266;rs2294266;rs2294266;rs2294264;rs2294264;rs2294264;rs2294261;rs2294261;rs2294261;rs2294261;rs6913929;rs6913929;rs6913929;rs397730558;rs7776156;rs7776156;rs7776156;rs2480;rs2480;rs2480;rs2480;rs12205047;rs12205047;rs1569447;rs1569447;rs1569446;rs1569446;rs11376017;rs11376017;rs7759222;rs7759222;rs7759222;rs7759222;rs6459450;rs6459450;rs7741879;rs7741879;rs7746081;rs7746081;rs3757354;rs3757354;rs3757354;rs3757354;rs760633;rs760633;rs760633;rs760633;rs760632;rs760632;rs2235215;rs2235215;rs11394742;rs11394742;rs2066905;rs2066905;rs2237107;rs2237107;rs6920309;rs6920309;rs6920309;rs11354447;rs11354447;rs2142675;rs2142675;rs3216216;rs3216216;rs4716048;rs4716048;rs7738525;rs7738525;rs7763395;rs7763395;rs2056937;rs2056937;rs9370867;rs9370867;rs4716049;rs4716049;rs4716050;rs4716050;rs2038037;rs2038037;rs4460203;rs4460203;	cholesterol;LDL_C;cholesterol;LDL_C;cholesterol;LDL;LDL_C;cholesterol;LDL;LDL_C;cholesterol;LDL;LDL_C;TC;cholesterol;LDL;LDL_C;LDL_C;cholesterol;LDL;LDL_C;cholesterol;LDL;LDL_C;TC;cholesterol;LDL_C;cholesterol;LDL_C;cholesterol;LDL_C;cholesterol;LDL_C;cholesterol;LDL;LDL_C;TC;cholesterol;LDL_C;cholesterol;LDL_C;cholesterol;LDL_C;cholesterol;LDL;LDL_C;TC;cholesterol;LDL;LDL_C;TC;cholesterol;LDL_C;cholesterol;LDL_C;cholesterol;LDL_C;cholesterol;LDL_C;cholesterol;LDL_C;cholesterol;LDL;LDL_C;cholesterol;LDL_C;cholesterol;LDL_C;cholesterol;LDL_C;cholesterol;LDL_C;cholesterol;LDL_C;cholesterol;LDL_C;cholesterol;LDL_C;cholesterol;LDL_C;cholesterol;LDL_C;cholesterol;LDL_C;cholesterol;LDL_C;cholesterol;LDL_C;	UKBB;UKBB;UKBB;UKBB;UKBB;Willer_et_al_2013;UKBB;UKBB;Willer_et_al_2013;UKBB;UKBB;Willer_et_al_2013;UKBB;Willer_et_al_2013;UKBB;Willer_et_al_2013;UKBB;UKBB;UKBB;Willer_et_al_2013;UKBB;UKBB;Willer_et_al_2013;UKBB;Willer_et_al_2013;UKBB;UKBB;UKBB;UKBB;UKBB;UKBB;UKBB;UKBB;UKBB;Willer_et_al_2013;UKBB;Willer_et_al_2013;UKBB;UKBB;UKBB;UKBB;UKBB;UKBB;UKBB;Willer_et_al_2013;UKBB;Willer_et_al_2013;UKBB;Willer_et_al_2013;UKBB;Willer_et_al_2013;UKBB;UKBB;UKBB;UKBB;UKBB;UKBB;UKBB;UKBB;UKBB;UKBB;UKBB;Willer_et_al_2013;UKBB;UKBB;UKBB;UKBB;UKBB;UKBB;UKBB;UKBB;UKBB;UKBB;UKBB;UKBB;UKBB;UKBB;UKBB;UKBB;UKBB;UKBB;UKBB;UKBB;UKBB;UKBB;UKBB;UKBB;UKBB;	6:16127407	rs3757354	16126703;16126703;16127407;16127407;16127407;16190386;16190386;	rs7746081;rs7746081;rs3757354;rs3757354;rs3757354;rs9396646;rs9396646;	Total_cholesterol_levels;LDL_cholesterol;LDL_cholesterol;Cholesterol;Apolipoprotein_B;Apolipoprotein_B;LDL_cholesterol;	Klarin_et_al.;Klarin_et_al.;Sinnott-Armstrong_et_al.;Sinnott-Armstrong_et_al.;Sinnott-Armstrong_et_al.;Sinnott-Armstrong_et_al.;Sinnott-Armstrong_et_al.;
6_4	6	15607068	16648743	S-LDL-FC	16131156	6:16131156:C:T	rs2235215	t	c	0.6538	0.0324179	0.0042874	3.994e-14	13.4	31	0.6149	No	MYLIP	MYLIP	Biology	46	ApoB;EstC;FreeC;IDL-C;IDL-CE;IDL-FC;IDL-L;IDL-P;IDL-PL;LDL-C;L-LDL-C;L-LDL-CE;L-LDL-CE_percent;L-LDL-C_percent;L-LDL-FC;L-LDL-L;L-LDL-P;L-LDL-PL;L-LDL-PL_percent;M-LDL-C;M-LDL-CE;M-LDL-CE_percent;M-LDL-C_percent;M-LDL-FC;M-LDL-FC_percent;M-LDL-L;M-LDL-P;M-LDL-PL;M-LDL-PL_percent;Remnant-C;Serum-C;S-LDL-C;S-LDL-CE;S-LDL-CE_percent;S-LDL-C_percent;S-LDL-FC;S-LDL-FC_percent;S-LDL-L;S-LDL-P;S-LDL-PL;S-LDL-PL_percent;SM;XS-VLDL-C;XS-VLDL-FC;XS-VLDL-L;XS-VLDL-PL;	1	region_6_4_locus_1	intron_variant	NA	NA	NA	RX_STATIN (p=5.62859e-13);	Self-reported high cholesterol (Neale B 2017);	NA	NA	NA	6:16105773;6:16105773;6:16107068;6:16107068;6:16107867;6:16107867;6:16107867;6:16108431;6:16108431;6:16108431;6:16109163;6:16109163;6:16109163;6:16109163;6:16110186;6:16110186;6:16110186;6:16113321;6:16113321;6:16113321;6:16113733;6:16113733;6:16113733;6:16113733;6:16114022;6:16114022;6:16114223;6:16114223;6:16114248;6:16114248;6:16116432;6:16116432;6:16120819;6:16120819;6:16120819;6:16120819;6:16122360;6:16122360;6:16122360;6:16122360;6:16124560;6:16124560;6:16126673;6:16126673;6:16126934;6:16126934;6:16127407;6:16127407;6:16127407;6:16127407;6:16128965;6:16128965;6:16128965;6:16128965;6:16129072;6:16129072;6:16131156;6:16131156;6:16131260;6:16131260;6:16131297;6:16131297;6:16133820;6:16133820;6:16134247;6:16134247;6:16134247;6:16134602;6:16134602;6:16145325;6:16145325;	rs35504297;rs35504297;rs9383117;rs9383117;rs2294266;rs2294266;rs2294266;rs2294264;rs2294264;rs2294264;rs2294261;rs2294261;rs2294261;rs2294261;rs6913929;rs6913929;rs6913929;rs7776156;rs7776156;rs7776156;rs2480;rs2480;rs2480;rs2480;rs12205047;rs12205047;rs1569447;rs1569447;rs1569446;rs1569446;rs11376017;rs11376017;rs9464867;rs9464867;rs9464867;rs9464867;rs7759222;rs7759222;rs7759222;rs7759222;rs6459450;rs6459450;rs7741879;rs7741879;rs7746081;rs7746081;rs3757354;rs3757354;rs3757354;rs3757354;rs760633;rs760633;rs760633;rs760633;rs760632;rs760632;rs2235215;rs2235215;rs11394742;rs11394742;rs2066905;rs2066905;rs2237107;rs2237107;rs6920309;rs6920309;rs6920309;rs9349995;rs9349995;rs9370867;rs9370867;	cholesterol;LDL_C;cholesterol;LDL_C;cholesterol;LDL;LDL_C;cholesterol;LDL;LDL_C;cholesterol;LDL;LDL_C;TC;cholesterol;LDL;LDL_C;cholesterol;LDL;LDL_C;cholesterol;LDL;LDL_C;TC;cholesterol;LDL_C;cholesterol;LDL_C;cholesterol;LDL_C;cholesterol;LDL_C;cholesterol;LDL;LDL_C;TC;cholesterol;LDL;LDL_C;TC;cholesterol;LDL_C;cholesterol;LDL_C;cholesterol;LDL_C;cholesterol;LDL;LDL_C;TC;cholesterol;LDL;LDL_C;TC;cholesterol;LDL_C;cholesterol;LDL_C;cholesterol;LDL_C;cholesterol;LDL_C;cholesterol;LDL_C;cholesterol;LDL;LDL_C;cholesterol;LDL_C;cholesterol;LDL_C;	UKBB;UKBB;UKBB;UKBB;UKBB;Willer_et_al_2013;UKBB;UKBB;Willer_et_al_2013;UKBB;UKBB;Willer_et_al_2013;UKBB;Willer_et_al_2013;UKBB;Willer_et_al_2013;UKBB;UKBB;Willer_et_al_2013;UKBB;UKBB;Willer_et_al_2013;UKBB;Willer_et_al_2013;UKBB;UKBB;UKBB;UKBB;UKBB;UKBB;UKBB;UKBB;UKBB;Willer_et_al_2013;UKBB;Willer_et_al_2013;UKBB;Willer_et_al_2013;UKBB;Willer_et_al_2013;UKBB;UKBB;UKBB;UKBB;UKBB;UKBB;UKBB;Willer_et_al_2013;UKBB;Willer_et_al_2013;UKBB;Willer_et_al_2013;UKBB;Willer_et_al_2013;UKBB;UKBB;UKBB;UKBB;UKBB;UKBB;UKBB;UKBB;UKBB;UKBB;UKBB;Willer_et_al_2013;UKBB;UKBB;UKBB;UKBB;UKBB;	6:16127407	rs3757354	16126703;16126703;16127407;16127407;16127407;16190386;16190386;	rs7746081;rs7746081;rs3757354;rs3757354;rs3757354;rs9396646;rs9396646;	Total_cholesterol_levels;LDL_cholesterol;LDL_cholesterol;Cholesterol;Apolipoprotein_B;Apolipoprotein_B;LDL_cholesterol;	Klarin_et_al.;Klarin_et_al.;Sinnott-Armstrong_et_al.;Sinnott-Armstrong_et_al.;Sinnott-Armstrong_et_al.;Sinnott-Armstrong_et_al.;Sinnott-Armstrong_et_al.;
6_4	6	15607068	16648743	SM	16131156	6:16131156:C:T	rs2235215	t	c	0.6509	0.027685	0.00440723	3.348e-10	9.48	30	0.8833	No	MYLIP	MYLIP	Biology	46	ApoB;EstC;FreeC;IDL-C;IDL-CE;IDL-FC;IDL-L;IDL-P;IDL-PL;LDL-C;L-LDL-C;L-LDL-CE;L-LDL-CE_percent;L-LDL-C_percent;L-LDL-FC;L-LDL-L;L-LDL-P;L-LDL-PL;L-LDL-PL_percent;M-LDL-C;M-LDL-CE;M-LDL-CE_percent;M-LDL-C_percent;M-LDL-FC;M-LDL-FC_percent;M-LDL-L;M-LDL-P;M-LDL-PL;M-LDL-PL_percent;Remnant-C;Serum-C;S-LDL-C;S-LDL-CE;S-LDL-CE_percent;S-LDL-C_percent;S-LDL-FC;S-LDL-FC_percent;S-LDL-L;S-LDL-P;S-LDL-PL;S-LDL-PL_percent;SM;XS-VLDL-C;XS-VLDL-FC;XS-VLDL-L;XS-VLDL-PL;	1	region_6_4_locus_1	intron_variant	NA	NA	NA	RX_STATIN (p=5.62859e-13);	Self-reported high cholesterol (Neale B 2017);	NA	NA	NA	6:16105773;6:16105773;6:16107068;6:16107068;6:16107867;6:16107867;6:16107867;6:16108431;6:16108431;6:16108431;6:16109163;6:16109163;6:16109163;6:16109163;6:16110186;6:16110186;6:16110186;6:16113321;6:16113321;6:16113321;6:16113733;6:16113733;6:16113733;6:16113733;6:16114022;6:16114022;6:16114223;6:16114223;6:16114248;6:16114248;6:16116432;6:16116432;6:16120819;6:16120819;6:16120819;6:16120819;6:16122360;6:16122360;6:16122360;6:16122360;6:16124560;6:16124560;6:16126673;6:16126673;6:16126934;6:16126934;6:16127407;6:16127407;6:16127407;6:16127407;6:16128965;6:16128965;6:16128965;6:16128965;6:16129072;6:16129072;6:16131156;6:16131156;6:16131260;6:16131260;6:16131297;6:16131297;6:16133820;6:16133820;6:16134247;6:16134247;6:16134247;6:16134602;6:16134602;6:16145325;6:16145325;	rs35504297;rs35504297;rs9383117;rs9383117;rs2294266;rs2294266;rs2294266;rs2294264;rs2294264;rs2294264;rs2294261;rs2294261;rs2294261;rs2294261;rs6913929;rs6913929;rs6913929;rs7776156;rs7776156;rs7776156;rs2480;rs2480;rs2480;rs2480;rs12205047;rs12205047;rs1569447;rs1569447;rs1569446;rs1569446;rs11376017;rs11376017;rs9464867;rs9464867;rs9464867;rs9464867;rs7759222;rs7759222;rs7759222;rs7759222;rs6459450;rs6459450;rs7741879;rs7741879;rs7746081;rs7746081;rs3757354;rs3757354;rs3757354;rs3757354;rs760633;rs760633;rs760633;rs760633;rs760632;rs760632;rs2235215;rs2235215;rs11394742;rs11394742;rs2066905;rs2066905;rs2237107;rs2237107;rs6920309;rs6920309;rs6920309;rs9349995;rs9349995;rs9370867;rs9370867;	cholesterol;LDL_C;cholesterol;LDL_C;cholesterol;LDL;LDL_C;cholesterol;LDL;LDL_C;cholesterol;LDL;LDL_C;TC;cholesterol;LDL;LDL_C;cholesterol;LDL;LDL_C;cholesterol;LDL;LDL_C;TC;cholesterol;LDL_C;cholesterol;LDL_C;cholesterol;LDL_C;cholesterol;LDL_C;cholesterol;LDL;LDL_C;TC;cholesterol;LDL;LDL_C;TC;cholesterol;LDL_C;cholesterol;LDL_C;cholesterol;LDL_C;cholesterol;LDL;LDL_C;TC;cholesterol;LDL;LDL_C;TC;cholesterol;LDL_C;cholesterol;LDL_C;cholesterol;LDL_C;cholesterol;LDL_C;cholesterol;LDL_C;cholesterol;LDL;LDL_C;cholesterol;LDL_C;cholesterol;LDL_C;	UKBB;UKBB;UKBB;UKBB;UKBB;Willer_et_al_2013;UKBB;UKBB;Willer_et_al_2013;UKBB;UKBB;Willer_et_al_2013;UKBB;Willer_et_al_2013;UKBB;Willer_et_al_2013;UKBB;UKBB;Willer_et_al_2013;UKBB;UKBB;Willer_et_al_2013;UKBB;Willer_et_al_2013;UKBB;UKBB;UKBB;UKBB;UKBB;UKBB;UKBB;UKBB;UKBB;Willer_et_al_2013;UKBB;Willer_et_al_2013;UKBB;Willer_et_al_2013;UKBB;Willer_et_al_2013;UKBB;UKBB;UKBB;UKBB;UKBB;UKBB;UKBB;Willer_et_al_2013;UKBB;Willer_et_al_2013;UKBB;Willer_et_al_2013;UKBB;Willer_et_al_2013;UKBB;UKBB;UKBB;UKBB;UKBB;UKBB;UKBB;UKBB;UKBB;UKBB;UKBB;Willer_et_al_2013;UKBB;UKBB;UKBB;UKBB;UKBB;	6:16127407	rs3757354	16126703;16126703;16127407;16127407;16127407;16190386;16190386;	rs7746081;rs7746081;rs3757354;rs3757354;rs3757354;rs9396646;rs9396646;	Total_cholesterol_levels;LDL_cholesterol;LDL_cholesterol;Cholesterol;Apolipoprotein_B;Apolipoprotein_B;LDL_cholesterol;	Klarin_et_al.;Klarin_et_al.;Sinnott-Armstrong_et_al.;Sinnott-Armstrong_et_al.;Sinnott-Armstrong_et_al.;Sinnott-Armstrong_et_al.;Sinnott-Armstrong_et_al.;
6_4	6	15607068	16648743	XS-VLDL-C	16131156	6:16131156:C:T	rs2235215	t	c	0.6542	0.0266489	0.0042528	3.7e-10	9.43	31	0.4139	No	MYLIP	MYLIP	Biology	46	ApoB;EstC;FreeC;IDL-C;IDL-CE;IDL-FC;IDL-L;IDL-P;IDL-PL;LDL-C;L-LDL-C;L-LDL-CE;L-LDL-CE_percent;L-LDL-C_percent;L-LDL-FC;L-LDL-L;L-LDL-P;L-LDL-PL;L-LDL-PL_percent;M-LDL-C;M-LDL-CE;M-LDL-CE_percent;M-LDL-C_percent;M-LDL-FC;M-LDL-FC_percent;M-LDL-L;M-LDL-P;M-LDL-PL;M-LDL-PL_percent;Remnant-C;Serum-C;S-LDL-C;S-LDL-CE;S-LDL-CE_percent;S-LDL-C_percent;S-LDL-FC;S-LDL-FC_percent;S-LDL-L;S-LDL-P;S-LDL-PL;S-LDL-PL_percent;SM;XS-VLDL-C;XS-VLDL-FC;XS-VLDL-L;XS-VLDL-PL;	1	region_6_4_locus_1	intron_variant	NA	NA	NA	RX_STATIN (p=5.62859e-13);	Self-reported high cholesterol (Neale B 2017);	NA	NA	NA	6:16105773;6:16105773;6:16107068;6:16107068;6:16107867;6:16107867;6:16107867;6:16108431;6:16108431;6:16108431;6:16109163;6:16109163;6:16109163;6:16109163;6:16110186;6:16110186;6:16110186;6:16113321;6:16113321;6:16113321;6:16113733;6:16113733;6:16113733;6:16113733;6:16114022;6:16114022;6:16114223;6:16114223;6:16114248;6:16114248;6:16116432;6:16116432;6:16120819;6:16120819;6:16120819;6:16120819;6:16122360;6:16122360;6:16122360;6:16122360;6:16124560;6:16124560;6:16126673;6:16126673;6:16126934;6:16126934;6:16127407;6:16127407;6:16127407;6:16127407;6:16128965;6:16128965;6:16128965;6:16128965;6:16129072;6:16129072;6:16131156;6:16131156;6:16131260;6:16131260;6:16131297;6:16131297;6:16133820;6:16133820;6:16134247;6:16134247;6:16134247;6:16134602;6:16134602;6:16145325;6:16145325;	rs35504297;rs35504297;rs9383117;rs9383117;rs2294266;rs2294266;rs2294266;rs2294264;rs2294264;rs2294264;rs2294261;rs2294261;rs2294261;rs2294261;rs6913929;rs6913929;rs6913929;rs7776156;rs7776156;rs7776156;rs2480;rs2480;rs2480;rs2480;rs12205047;rs12205047;rs1569447;rs1569447;rs1569446;rs1569446;rs11376017;rs11376017;rs9464867;rs9464867;rs9464867;rs9464867;rs7759222;rs7759222;rs7759222;rs7759222;rs6459450;rs6459450;rs7741879;rs7741879;rs7746081;rs7746081;rs3757354;rs3757354;rs3757354;rs3757354;rs760633;rs760633;rs760633;rs760633;rs760632;rs760632;rs2235215;rs2235215;rs11394742;rs11394742;rs2066905;rs2066905;rs2237107;rs2237107;rs6920309;rs6920309;rs6920309;rs9349995;rs9349995;rs9370867;rs9370867;	cholesterol;LDL_C;cholesterol;LDL_C;cholesterol;LDL;LDL_C;cholesterol;LDL;LDL_C;cholesterol;LDL;LDL_C;TC;cholesterol;LDL;LDL_C;cholesterol;LDL;LDL_C;cholesterol;LDL;LDL_C;TC;cholesterol;LDL_C;cholesterol;LDL_C;cholesterol;LDL_C;cholesterol;LDL_C;cholesterol;LDL;LDL_C;TC;cholesterol;LDL;LDL_C;TC;cholesterol;LDL_C;cholesterol;LDL_C;cholesterol;LDL_C;cholesterol;LDL;LDL_C;TC;cholesterol;LDL;LDL_C;TC;cholesterol;LDL_C;cholesterol;LDL_C;cholesterol;LDL_C;cholesterol;LDL_C;cholesterol;LDL_C;cholesterol;LDL;LDL_C;cholesterol;LDL_C;cholesterol;LDL_C;	UKBB;UKBB;UKBB;UKBB;UKBB;Willer_et_al_2013;UKBB;UKBB;Willer_et_al_2013;UKBB;UKBB;Willer_et_al_2013;UKBB;Willer_et_al_2013;UKBB;Willer_et_al_2013;UKBB;UKBB;Willer_et_al_2013;UKBB;UKBB;Willer_et_al_2013;UKBB;Willer_et_al_2013;UKBB;UKBB;UKBB;UKBB;UKBB;UKBB;UKBB;UKBB;UKBB;Willer_et_al_2013;UKBB;Willer_et_al_2013;UKBB;Willer_et_al_2013;UKBB;Willer_et_al_2013;UKBB;UKBB;UKBB;UKBB;UKBB;UKBB;UKBB;Willer_et_al_2013;UKBB;Willer_et_al_2013;UKBB;Willer_et_al_2013;UKBB;Willer_et_al_2013;UKBB;UKBB;UKBB;UKBB;UKBB;UKBB;UKBB;UKBB;UKBB;UKBB;UKBB;Willer_et_al_2013;UKBB;UKBB;UKBB;UKBB;UKBB;	6:16127407	rs3757354	16126703;16126703;16127407;16127407;16127407;16190386;16190386;	rs7746081;rs7746081;rs3757354;rs3757354;rs3757354;rs9396646;rs9396646;	Total_cholesterol_levels;LDL_cholesterol;LDL_cholesterol;Cholesterol;Apolipoprotein_B;Apolipoprotein_B;LDL_cholesterol;	Klarin_et_al.;Klarin_et_al.;Sinnott-Armstrong_et_al.;Sinnott-Armstrong_et_al.;Sinnott-Armstrong_et_al.;Sinnott-Armstrong_et_al.;Sinnott-Armstrong_et_al.;
6_4	6	15607068	16648743	M-LDL-FC	16131297	6:16131297:C:G	rs2066905	c	g	0.473	-0.0329219	0.00410906	1.128e-15	14.95	31	0.2138	No	MYLIP	MYLIP	Biology	46	ApoB;EstC;FAw6;FreeC;IDL-C;IDL-CE;IDL-FC;IDL-L;IDL-P;IDL-PL;LDL-C;L-LDL-C;L-LDL-CE;L-LDL-CE_percent;L-LDL-C_percent;L-LDL-FC;L-LDL-L;L-LDL-P;L-LDL-PL;L-LDL-PL_percent;M-LDL-C;M-LDL-CE;M-LDL-CE_percent;M-LDL-C_percent;M-LDL-FC;M-LDL-FC_percent;M-LDL-L;M-LDL-P;M-LDL-PL;M-LDL-PL_percent;Remnant-C;Serum-C;S-LDL-C;S-LDL-CE;S-LDL-CE_percent;S-LDL-C_percent;S-LDL-FC;S-LDL-FC_percent;S-LDL-L;S-LDL-P;S-LDL-PL;S-LDL-PL_percent;XS-VLDL-C;XS-VLDL-FC;XS-VLDL-L;XS-VLDL-PL;	1	region_6_4_locus_1	intron_variant	6:16145325:A:G;	missense_variant;	MYLIP;	RX_STATIN (p=4.76782e-10);	Self-reported high cholesterol (Neale B 2017);	NA	NA	NA	6:16105773;6:16105773;6:16107068;6:16107068;6:16107867;6:16107867;6:16107867;6:16108431;6:16108431;6:16108431;6:16109163;6:16109163;6:16109163;6:16109163;6:16110186;6:16110186;6:16110186;6:16111393;6:16113321;6:16113321;6:16113321;6:16113733;6:16113733;6:16113733;6:16113733;6:16114022;6:16114022;6:16114223;6:16114223;6:16114248;6:16114248;6:16116432;6:16116432;6:16124560;6:16124560;6:16126673;6:16126673;6:16126934;6:16126934;6:16127407;6:16127407;6:16127407;6:16127407;6:16128965;6:16128965;6:16128965;6:16128965;6:16129072;6:16129072;6:16131156;6:16131156;6:16131260;6:16131260;6:16131297;6:16131297;6:16133820;6:16133820;6:16134247;6:16134247;6:16134247;6:16138117;6:16138117;6:16138363;6:16138363;6:16140586;6:16140586;6:16140827;6:16140827;6:16141602;6:16141602;6:16142359;6:16142359;6:16144614;6:16144614;6:16145325;6:16145325;6:16148743;6:16148743;6:16148744;6:16148744;6:16175295;6:16175295;6:16198511;6:16198511;	rs35504297;rs35504297;rs9383117;rs9383117;rs2294266;rs2294266;rs2294266;rs2294264;rs2294264;rs2294264;rs2294261;rs2294261;rs2294261;rs2294261;rs6913929;rs6913929;rs6913929;rs397730558;rs7776156;rs7776156;rs7776156;rs2480;rs2480;rs2480;rs2480;rs12205047;rs12205047;rs1569447;rs1569447;rs1569446;rs1569446;rs11376017;rs11376017;rs6459450;rs6459450;rs7741879;rs7741879;rs7746081;rs7746081;rs3757354;rs3757354;rs3757354;rs3757354;rs760633;rs760633;rs760633;rs760633;rs760632;rs760632;rs2235215;rs2235215;rs11394742;rs11394742;rs2066905;rs2066905;rs2237107;rs2237107;rs6920309;rs6920309;rs6920309;rs11354447;rs11354447;rs2142675;rs2142675;rs3216216;rs3216216;rs4716048;rs4716048;rs7738525;rs7738525;rs7763395;rs7763395;rs2056937;rs2056937;rs9370867;rs9370867;rs4716049;rs4716049;rs4716050;rs4716050;rs2038037;rs2038037;rs4460203;rs4460203;	cholesterol;LDL_C;cholesterol;LDL_C;cholesterol;LDL;LDL_C;cholesterol;LDL;LDL_C;cholesterol;LDL;LDL_C;TC;cholesterol;LDL;LDL_C;LDL_C;cholesterol;LDL;LDL_C;cholesterol;LDL;LDL_C;TC;cholesterol;LDL_C;cholesterol;LDL_C;cholesterol;LDL_C;cholesterol;LDL_C;cholesterol;LDL_C;cholesterol;LDL_C;cholesterol;LDL_C;cholesterol;LDL;LDL_C;TC;cholesterol;LDL;LDL_C;TC;cholesterol;LDL_C;cholesterol;LDL_C;cholesterol;LDL_C;cholesterol;LDL_C;cholesterol;LDL_C;cholesterol;LDL;LDL_C;cholesterol;LDL_C;cholesterol;LDL_C;cholesterol;LDL_C;cholesterol;LDL_C;cholesterol;LDL_C;cholesterol;LDL_C;cholesterol;LDL_C;cholesterol;LDL_C;cholesterol;LDL_C;cholesterol;LDL_C;cholesterol;LDL_C;cholesterol;LDL_C;	UKBB;UKBB;UKBB;UKBB;UKBB;Willer_et_al_2013;UKBB;UKBB;Willer_et_al_2013;UKBB;UKBB;Willer_et_al_2013;UKBB;Willer_et_al_2013;UKBB;Willer_et_al_2013;UKBB;UKBB;UKBB;Willer_et_al_2013;UKBB;UKBB;Willer_et_al_2013;UKBB;Willer_et_al_2013;UKBB;UKBB;UKBB;UKBB;UKBB;UKBB;UKBB;UKBB;UKBB;UKBB;UKBB;UKBB;UKBB;UKBB;UKBB;Willer_et_al_2013;UKBB;Willer_et_al_2013;UKBB;Willer_et_al_2013;UKBB;Willer_et_al_2013;UKBB;UKBB;UKBB;UKBB;UKBB;UKBB;UKBB;UKBB;UKBB;UKBB;UKBB;Willer_et_al_2013;UKBB;UKBB;UKBB;UKBB;UKBB;UKBB;UKBB;UKBB;UKBB;UKBB;UKBB;UKBB;UKBB;UKBB;UKBB;UKBB;UKBB;UKBB;UKBB;UKBB;UKBB;UKBB;UKBB;UKBB;UKBB;	6:16127407	rs3757354	16126703;16126703;16127407;16127407;16127407;16190386;16190386;	rs7746081;rs7746081;rs3757354;rs3757354;rs3757354;rs9396646;rs9396646;	Total_cholesterol_levels;LDL_cholesterol;LDL_cholesterol;Cholesterol;Apolipoprotein_B;Apolipoprotein_B;LDL_cholesterol;	Klarin_et_al.;Klarin_et_al.;Sinnott-Armstrong_et_al.;Sinnott-Armstrong_et_al.;Sinnott-Armstrong_et_al.;Sinnott-Armstrong_et_al.;Sinnott-Armstrong_et_al.;
6_4	6	15607068	16648743	IDL-CE	16131297	6:16131297:C:G	rs2066905	c	g	0.473	-0.032635	0.00410158	1.767e-15	14.75	31	0.1011	No	MYLIP	MYLIP	Biology	46	ApoB;EstC;FAw6;FreeC;IDL-C;IDL-CE;IDL-FC;IDL-L;IDL-P;IDL-PL;LDL-C;L-LDL-C;L-LDL-CE;L-LDL-CE_percent;L-LDL-C_percent;L-LDL-FC;L-LDL-L;L-LDL-P;L-LDL-PL;L-LDL-PL_percent;M-LDL-C;M-LDL-CE;M-LDL-CE_percent;M-LDL-C_percent;M-LDL-FC;M-LDL-FC_percent;M-LDL-L;M-LDL-P;M-LDL-PL;M-LDL-PL_percent;Remnant-C;Serum-C;S-LDL-C;S-LDL-CE;S-LDL-CE_percent;S-LDL-C_percent;S-LDL-FC;S-LDL-FC_percent;S-LDL-L;S-LDL-P;S-LDL-PL;S-LDL-PL_percent;XS-VLDL-C;XS-VLDL-FC;XS-VLDL-L;XS-VLDL-PL;	1	region_6_4_locus_1	intron_variant	6:16145325:A:G;	missense_variant;	MYLIP;	RX_STATIN (p=4.76782e-10);	Self-reported high cholesterol (Neale B 2017);	NA	NA	NA	6:16105773;6:16105773;6:16107068;6:16107068;6:16107867;6:16107867;6:16107867;6:16108431;6:16108431;6:16108431;6:16109163;6:16109163;6:16109163;6:16109163;6:16110186;6:16110186;6:16110186;6:16111393;6:16113321;6:16113321;6:16113321;6:16113733;6:16113733;6:16113733;6:16113733;6:16114022;6:16114022;6:16114223;6:16114223;6:16114248;6:16114248;6:16116432;6:16116432;6:16124560;6:16124560;6:16126673;6:16126673;6:16126934;6:16126934;6:16127407;6:16127407;6:16127407;6:16127407;6:16128965;6:16128965;6:16128965;6:16128965;6:16129072;6:16129072;6:16131156;6:16131156;6:16131260;6:16131260;6:16131297;6:16131297;6:16133820;6:16133820;6:16134247;6:16134247;6:16134247;6:16138117;6:16138117;6:16138363;6:16138363;6:16140586;6:16140586;6:16140827;6:16140827;6:16141602;6:16141602;6:16142359;6:16142359;6:16144614;6:16144614;6:16145325;6:16145325;6:16148743;6:16148743;6:16148744;6:16148744;6:16175295;6:16175295;6:16198511;6:16198511;	rs35504297;rs35504297;rs9383117;rs9383117;rs2294266;rs2294266;rs2294266;rs2294264;rs2294264;rs2294264;rs2294261;rs2294261;rs2294261;rs2294261;rs6913929;rs6913929;rs6913929;rs397730558;rs7776156;rs7776156;rs7776156;rs2480;rs2480;rs2480;rs2480;rs12205047;rs12205047;rs1569447;rs1569447;rs1569446;rs1569446;rs11376017;rs11376017;rs6459450;rs6459450;rs7741879;rs7741879;rs7746081;rs7746081;rs3757354;rs3757354;rs3757354;rs3757354;rs760633;rs760633;rs760633;rs760633;rs760632;rs760632;rs2235215;rs2235215;rs11394742;rs11394742;rs2066905;rs2066905;rs2237107;rs2237107;rs6920309;rs6920309;rs6920309;rs11354447;rs11354447;rs2142675;rs2142675;rs3216216;rs3216216;rs4716048;rs4716048;rs7738525;rs7738525;rs7763395;rs7763395;rs2056937;rs2056937;rs9370867;rs9370867;rs4716049;rs4716049;rs4716050;rs4716050;rs2038037;rs2038037;rs4460203;rs4460203;	cholesterol;LDL_C;cholesterol;LDL_C;cholesterol;LDL;LDL_C;cholesterol;LDL;LDL_C;cholesterol;LDL;LDL_C;TC;cholesterol;LDL;LDL_C;LDL_C;cholesterol;LDL;LDL_C;cholesterol;LDL;LDL_C;TC;cholesterol;LDL_C;cholesterol;LDL_C;cholesterol;LDL_C;cholesterol;LDL_C;cholesterol;LDL_C;cholesterol;LDL_C;cholesterol;LDL_C;cholesterol;LDL;LDL_C;TC;cholesterol;LDL;LDL_C;TC;cholesterol;LDL_C;cholesterol;LDL_C;cholesterol;LDL_C;cholesterol;LDL_C;cholesterol;LDL_C;cholesterol;LDL;LDL_C;cholesterol;LDL_C;cholesterol;LDL_C;cholesterol;LDL_C;cholesterol;LDL_C;cholesterol;LDL_C;cholesterol;LDL_C;cholesterol;LDL_C;cholesterol;LDL_C;cholesterol;LDL_C;cholesterol;LDL_C;cholesterol;LDL_C;cholesterol;LDL_C;	UKBB;UKBB;UKBB;UKBB;UKBB;Willer_et_al_2013;UKBB;UKBB;Willer_et_al_2013;UKBB;UKBB;Willer_et_al_2013;UKBB;Willer_et_al_2013;UKBB;Willer_et_al_2013;UKBB;UKBB;UKBB;Willer_et_al_2013;UKBB;UKBB;Willer_et_al_2013;UKBB;Willer_et_al_2013;UKBB;UKBB;UKBB;UKBB;UKBB;UKBB;UKBB;UKBB;UKBB;UKBB;UKBB;UKBB;UKBB;UKBB;UKBB;Willer_et_al_2013;UKBB;Willer_et_al_2013;UKBB;Willer_et_al_2013;UKBB;Willer_et_al_2013;UKBB;UKBB;UKBB;UKBB;UKBB;UKBB;UKBB;UKBB;UKBB;UKBB;UKBB;Willer_et_al_2013;UKBB;UKBB;UKBB;UKBB;UKBB;UKBB;UKBB;UKBB;UKBB;UKBB;UKBB;UKBB;UKBB;UKBB;UKBB;UKBB;UKBB;UKBB;UKBB;UKBB;UKBB;UKBB;UKBB;UKBB;UKBB;	6:16127407	rs3757354	16126703;16126703;16127407;16127407;16127407;16190386;16190386;	rs7746081;rs7746081;rs3757354;rs3757354;rs3757354;rs9396646;rs9396646;	Total_cholesterol_levels;LDL_cholesterol;LDL_cholesterol;Cholesterol;Apolipoprotein_B;Apolipoprotein_B;LDL_cholesterol;	Klarin_et_al.;Klarin_et_al.;Sinnott-Armstrong_et_al.;Sinnott-Armstrong_et_al.;Sinnott-Armstrong_et_al.;Sinnott-Armstrong_et_al.;Sinnott-Armstrong_et_al.;
6_4	6	15607068	16648743	IDL-C	16131297	6:16131297:C:G	rs2066905	c	g	0.473	-0.0326245	0.00410226	1.823e-15	14.74	31	0.1551	No	MYLIP	MYLIP	Biology	46	ApoB;EstC;FAw6;FreeC;IDL-C;IDL-CE;IDL-FC;IDL-L;IDL-P;IDL-PL;LDL-C;L-LDL-C;L-LDL-CE;L-LDL-CE_percent;L-LDL-C_percent;L-LDL-FC;L-LDL-L;L-LDL-P;L-LDL-PL;L-LDL-PL_percent;M-LDL-C;M-LDL-CE;M-LDL-CE_percent;M-LDL-C_percent;M-LDL-FC;M-LDL-FC_percent;M-LDL-L;M-LDL-P;M-LDL-PL;M-LDL-PL_percent;Remnant-C;Serum-C;S-LDL-C;S-LDL-CE;S-LDL-CE_percent;S-LDL-C_percent;S-LDL-FC;S-LDL-FC_percent;S-LDL-L;S-LDL-P;S-LDL-PL;S-LDL-PL_percent;XS-VLDL-C;XS-VLDL-FC;XS-VLDL-L;XS-VLDL-PL;	1	region_6_4_locus_1	intron_variant	6:16145325:A:G;	missense_variant;	MYLIP;	RX_STATIN (p=4.76782e-10);	Self-reported high cholesterol (Neale B 2017);	NA	NA	NA	6:16105773;6:16105773;6:16107068;6:16107068;6:16107867;6:16107867;6:16107867;6:16108431;6:16108431;6:16108431;6:16109163;6:16109163;6:16109163;6:16109163;6:16110186;6:16110186;6:16110186;6:16111393;6:16113321;6:16113321;6:16113321;6:16113733;6:16113733;6:16113733;6:16113733;6:16114022;6:16114022;6:16114223;6:16114223;6:16114248;6:16114248;6:16116432;6:16116432;6:16124560;6:16124560;6:16126673;6:16126673;6:16126934;6:16126934;6:16127407;6:16127407;6:16127407;6:16127407;6:16128965;6:16128965;6:16128965;6:16128965;6:16129072;6:16129072;6:16131156;6:16131156;6:16131260;6:16131260;6:16131297;6:16131297;6:16133820;6:16133820;6:16134247;6:16134247;6:16134247;6:16138117;6:16138117;6:16138363;6:16138363;6:16140586;6:16140586;6:16140827;6:16140827;6:16141602;6:16141602;6:16142359;6:16142359;6:16144614;6:16144614;6:16145325;6:16145325;6:16148743;6:16148743;6:16148744;6:16148744;6:16175295;6:16175295;6:16198511;6:16198511;	rs35504297;rs35504297;rs9383117;rs9383117;rs2294266;rs2294266;rs2294266;rs2294264;rs2294264;rs2294264;rs2294261;rs2294261;rs2294261;rs2294261;rs6913929;rs6913929;rs6913929;rs397730558;rs7776156;rs7776156;rs7776156;rs2480;rs2480;rs2480;rs2480;rs12205047;rs12205047;rs1569447;rs1569447;rs1569446;rs1569446;rs11376017;rs11376017;rs6459450;rs6459450;rs7741879;rs7741879;rs7746081;rs7746081;rs3757354;rs3757354;rs3757354;rs3757354;rs760633;rs760633;rs760633;rs760633;rs760632;rs760632;rs2235215;rs2235215;rs11394742;rs11394742;rs2066905;rs2066905;rs2237107;rs2237107;rs6920309;rs6920309;rs6920309;rs11354447;rs11354447;rs2142675;rs2142675;rs3216216;rs3216216;rs4716048;rs4716048;rs7738525;rs7738525;rs7763395;rs7763395;rs2056937;rs2056937;rs9370867;rs9370867;rs4716049;rs4716049;rs4716050;rs4716050;rs2038037;rs2038037;rs4460203;rs4460203;	cholesterol;LDL_C;cholesterol;LDL_C;cholesterol;LDL;LDL_C;cholesterol;LDL;LDL_C;cholesterol;LDL;LDL_C;TC;cholesterol;LDL;LDL_C;LDL_C;cholesterol;LDL;LDL_C;cholesterol;LDL;LDL_C;TC;cholesterol;LDL_C;cholesterol;LDL_C;cholesterol;LDL_C;cholesterol;LDL_C;cholesterol;LDL_C;cholesterol;LDL_C;cholesterol;LDL_C;cholesterol;LDL;LDL_C;TC;cholesterol;LDL;LDL_C;TC;cholesterol;LDL_C;cholesterol;LDL_C;cholesterol;LDL_C;cholesterol;LDL_C;cholesterol;LDL_C;cholesterol;LDL;LDL_C;cholesterol;LDL_C;cholesterol;LDL_C;cholesterol;LDL_C;cholesterol;LDL_C;cholesterol;LDL_C;cholesterol;LDL_C;cholesterol;LDL_C;cholesterol;LDL_C;cholesterol;LDL_C;cholesterol;LDL_C;cholesterol;LDL_C;cholesterol;LDL_C;	UKBB;UKBB;UKBB;UKBB;UKBB;Willer_et_al_2013;UKBB;UKBB;Willer_et_al_2013;UKBB;UKBB;Willer_et_al_2013;UKBB;Willer_et_al_2013;UKBB;Willer_et_al_2013;UKBB;UKBB;UKBB;Willer_et_al_2013;UKBB;UKBB;Willer_et_al_2013;UKBB;Willer_et_al_2013;UKBB;UKBB;UKBB;UKBB;UKBB;UKBB;UKBB;UKBB;UKBB;UKBB;UKBB;UKBB;UKBB;UKBB;UKBB;Willer_et_al_2013;UKBB;Willer_et_al_2013;UKBB;Willer_et_al_2013;UKBB;Willer_et_al_2013;UKBB;UKBB;UKBB;UKBB;UKBB;UKBB;UKBB;UKBB;UKBB;UKBB;UKBB;Willer_et_al_2013;UKBB;UKBB;UKBB;UKBB;UKBB;UKBB;UKBB;UKBB;UKBB;UKBB;UKBB;UKBB;UKBB;UKBB;UKBB;UKBB;UKBB;UKBB;UKBB;UKBB;UKBB;UKBB;UKBB;UKBB;UKBB;	6:16127407	rs3757354	16126703;16126703;16127407;16127407;16127407;16190386;16190386;	rs7746081;rs7746081;rs3757354;rs3757354;rs3757354;rs9396646;rs9396646;	Total_cholesterol_levels;LDL_cholesterol;LDL_cholesterol;Cholesterol;Apolipoprotein_B;Apolipoprotein_B;LDL_cholesterol;	Klarin_et_al.;Klarin_et_al.;Sinnott-Armstrong_et_al.;Sinnott-Armstrong_et_al.;Sinnott-Armstrong_et_al.;Sinnott-Armstrong_et_al.;Sinnott-Armstrong_et_al.;
6_4	6	15607068	16648743	M-LDL-PL	16131297	6:16131297:C:G	rs2066905	c	g	0.473	-0.0313355	0.00412004	2.835e-14	13.55	31	0.2387	No	MYLIP	MYLIP	Biology	46	ApoB;EstC;FAw6;FreeC;IDL-C;IDL-CE;IDL-FC;IDL-L;IDL-P;IDL-PL;LDL-C;L-LDL-C;L-LDL-CE;L-LDL-CE_percent;L-LDL-C_percent;L-LDL-FC;L-LDL-L;L-LDL-P;L-LDL-PL;L-LDL-PL_percent;M-LDL-C;M-LDL-CE;M-LDL-CE_percent;M-LDL-C_percent;M-LDL-FC;M-LDL-FC_percent;M-LDL-L;M-LDL-P;M-LDL-PL;M-LDL-PL_percent;Remnant-C;Serum-C;S-LDL-C;S-LDL-CE;S-LDL-CE_percent;S-LDL-C_percent;S-LDL-FC;S-LDL-FC_percent;S-LDL-L;S-LDL-P;S-LDL-PL;S-LDL-PL_percent;XS-VLDL-C;XS-VLDL-FC;XS-VLDL-L;XS-VLDL-PL;	1	region_6_4_locus_1	intron_variant	6:16145325:A:G;	missense_variant;	MYLIP;	RX_STATIN (p=4.76782e-10);	Self-reported high cholesterol (Neale B 2017);	NA	NA	NA	6:16105773;6:16105773;6:16107068;6:16107068;6:16107867;6:16107867;6:16107867;6:16108431;6:16108431;6:16108431;6:16109163;6:16109163;6:16109163;6:16109163;6:16110186;6:16110186;6:16110186;6:16111393;6:16113321;6:16113321;6:16113321;6:16113733;6:16113733;6:16113733;6:16113733;6:16114022;6:16114022;6:16114223;6:16114223;6:16114248;6:16114248;6:16116432;6:16116432;6:16124560;6:16124560;6:16126673;6:16126673;6:16126934;6:16126934;6:16127407;6:16127407;6:16127407;6:16127407;6:16128965;6:16128965;6:16128965;6:16128965;6:16129072;6:16129072;6:16131156;6:16131156;6:16131260;6:16131260;6:16131297;6:16131297;6:16133820;6:16133820;6:16134247;6:16134247;6:16134247;6:16138117;6:16138117;6:16138363;6:16138363;6:16140586;6:16140586;6:16140827;6:16140827;6:16141602;6:16141602;6:16142359;6:16142359;6:16144614;6:16144614;6:16145325;6:16145325;6:16148743;6:16148743;6:16148744;6:16148744;6:16175295;6:16175295;6:16198511;6:16198511;	rs35504297;rs35504297;rs9383117;rs9383117;rs2294266;rs2294266;rs2294266;rs2294264;rs2294264;rs2294264;rs2294261;rs2294261;rs2294261;rs2294261;rs6913929;rs6913929;rs6913929;rs397730558;rs7776156;rs7776156;rs7776156;rs2480;rs2480;rs2480;rs2480;rs12205047;rs12205047;rs1569447;rs1569447;rs1569446;rs1569446;rs11376017;rs11376017;rs6459450;rs6459450;rs7741879;rs7741879;rs7746081;rs7746081;rs3757354;rs3757354;rs3757354;rs3757354;rs760633;rs760633;rs760633;rs760633;rs760632;rs760632;rs2235215;rs2235215;rs11394742;rs11394742;rs2066905;rs2066905;rs2237107;rs2237107;rs6920309;rs6920309;rs6920309;rs11354447;rs11354447;rs2142675;rs2142675;rs3216216;rs3216216;rs4716048;rs4716048;rs7738525;rs7738525;rs7763395;rs7763395;rs2056937;rs2056937;rs9370867;rs9370867;rs4716049;rs4716049;rs4716050;rs4716050;rs2038037;rs2038037;rs4460203;rs4460203;	cholesterol;LDL_C;cholesterol;LDL_C;cholesterol;LDL;LDL_C;cholesterol;LDL;LDL_C;cholesterol;LDL;LDL_C;TC;cholesterol;LDL;LDL_C;LDL_C;cholesterol;LDL;LDL_C;cholesterol;LDL;LDL_C;TC;cholesterol;LDL_C;cholesterol;LDL_C;cholesterol;LDL_C;cholesterol;LDL_C;cholesterol;LDL_C;cholesterol;LDL_C;cholesterol;LDL_C;cholesterol;LDL;LDL_C;TC;cholesterol;LDL;LDL_C;TC;cholesterol;LDL_C;cholesterol;LDL_C;cholesterol;LDL_C;cholesterol;LDL_C;cholesterol;LDL_C;cholesterol;LDL;LDL_C;cholesterol;LDL_C;cholesterol;LDL_C;cholesterol;LDL_C;cholesterol;LDL_C;cholesterol;LDL_C;cholesterol;LDL_C;cholesterol;LDL_C;cholesterol;LDL_C;cholesterol;LDL_C;cholesterol;LDL_C;cholesterol;LDL_C;cholesterol;LDL_C;	UKBB;UKBB;UKBB;UKBB;UKBB;Willer_et_al_2013;UKBB;UKBB;Willer_et_al_2013;UKBB;UKBB;Willer_et_al_2013;UKBB;Willer_et_al_2013;UKBB;Willer_et_al_2013;UKBB;UKBB;UKBB;Willer_et_al_2013;UKBB;UKBB;Willer_et_al_2013;UKBB;Willer_et_al_2013;UKBB;UKBB;UKBB;UKBB;UKBB;UKBB;UKBB;UKBB;UKBB;UKBB;UKBB;UKBB;UKBB;UKBB;UKBB;Willer_et_al_2013;UKBB;Willer_et_al_2013;UKBB;Willer_et_al_2013;UKBB;Willer_et_al_2013;UKBB;UKBB;UKBB;UKBB;UKBB;UKBB;UKBB;UKBB;UKBB;UKBB;UKBB;Willer_et_al_2013;UKBB;UKBB;UKBB;UKBB;UKBB;UKBB;UKBB;UKBB;UKBB;UKBB;UKBB;UKBB;UKBB;UKBB;UKBB;UKBB;UKBB;UKBB;UKBB;UKBB;UKBB;UKBB;UKBB;UKBB;UKBB;	6:16127407	rs3757354	16126703;16126703;16127407;16127407;16127407;16190386;16190386;	rs7746081;rs7746081;rs3757354;rs3757354;rs3757354;rs9396646;rs9396646;	Total_cholesterol_levels;LDL_cholesterol;LDL_cholesterol;Cholesterol;Apolipoprotein_B;Apolipoprotein_B;LDL_cholesterol;	Klarin_et_al.;Klarin_et_al.;Sinnott-Armstrong_et_al.;Sinnott-Armstrong_et_al.;Sinnott-Armstrong_et_al.;Sinnott-Armstrong_et_al.;Sinnott-Armstrong_et_al.;
6_4	6	15607068	16648743	FreeC	16131297	6:16131297:C:G	rs2066905	c	g	0.4729	-0.0298964	0.0040959	2.897e-13	12.54	31	0.5353	No	MYLIP	MYLIP	Biology	46	ApoB;EstC;FAw6;FreeC;IDL-C;IDL-CE;IDL-FC;IDL-L;IDL-P;IDL-PL;LDL-C;L-LDL-C;L-LDL-CE;L-LDL-CE_percent;L-LDL-C_percent;L-LDL-FC;L-LDL-L;L-LDL-P;L-LDL-PL;L-LDL-PL_percent;M-LDL-C;M-LDL-CE;M-LDL-CE_percent;M-LDL-C_percent;M-LDL-FC;M-LDL-FC_percent;M-LDL-L;M-LDL-P;M-LDL-PL;M-LDL-PL_percent;Remnant-C;Serum-C;S-LDL-C;S-LDL-CE;S-LDL-CE_percent;S-LDL-C_percent;S-LDL-FC;S-LDL-FC_percent;S-LDL-L;S-LDL-P;S-LDL-PL;S-LDL-PL_percent;XS-VLDL-C;XS-VLDL-FC;XS-VLDL-L;XS-VLDL-PL;	1	region_6_4_locus_1	intron_variant	6:16145325:A:G;	missense_variant;	MYLIP;	RX_STATIN (p=4.76782e-10);	Self-reported high cholesterol (Neale B 2017);	NA	NA	NA	6:16105773;6:16105773;6:16107068;6:16107068;6:16107867;6:16107867;6:16107867;6:16108431;6:16108431;6:16108431;6:16109163;6:16109163;6:16109163;6:16109163;6:16110186;6:16110186;6:16110186;6:16111393;6:16113321;6:16113321;6:16113321;6:16113733;6:16113733;6:16113733;6:16113733;6:16114022;6:16114022;6:16114223;6:16114223;6:16114248;6:16114248;6:16116432;6:16116432;6:16124560;6:16124560;6:16126673;6:16126673;6:16126934;6:16126934;6:16127407;6:16127407;6:16127407;6:16127407;6:16128965;6:16128965;6:16128965;6:16128965;6:16129072;6:16129072;6:16131156;6:16131156;6:16131260;6:16131260;6:16131297;6:16131297;6:16133820;6:16133820;6:16134247;6:16134247;6:16134247;6:16138117;6:16138117;6:16138363;6:16138363;6:16140586;6:16140586;6:16140827;6:16140827;6:16141602;6:16141602;6:16142359;6:16142359;6:16144614;6:16144614;6:16145325;6:16145325;6:16148743;6:16148743;6:16148744;6:16148744;6:16175295;6:16175295;6:16198511;6:16198511;	rs35504297;rs35504297;rs9383117;rs9383117;rs2294266;rs2294266;rs2294266;rs2294264;rs2294264;rs2294264;rs2294261;rs2294261;rs2294261;rs2294261;rs6913929;rs6913929;rs6913929;rs397730558;rs7776156;rs7776156;rs7776156;rs2480;rs2480;rs2480;rs2480;rs12205047;rs12205047;rs1569447;rs1569447;rs1569446;rs1569446;rs11376017;rs11376017;rs6459450;rs6459450;rs7741879;rs7741879;rs7746081;rs7746081;rs3757354;rs3757354;rs3757354;rs3757354;rs760633;rs760633;rs760633;rs760633;rs760632;rs760632;rs2235215;rs2235215;rs11394742;rs11394742;rs2066905;rs2066905;rs2237107;rs2237107;rs6920309;rs6920309;rs6920309;rs11354447;rs11354447;rs2142675;rs2142675;rs3216216;rs3216216;rs4716048;rs4716048;rs7738525;rs7738525;rs7763395;rs7763395;rs2056937;rs2056937;rs9370867;rs9370867;rs4716049;rs4716049;rs4716050;rs4716050;rs2038037;rs2038037;rs4460203;rs4460203;	cholesterol;LDL_C;cholesterol;LDL_C;cholesterol;LDL;LDL_C;cholesterol;LDL;LDL_C;cholesterol;LDL;LDL_C;TC;cholesterol;LDL;LDL_C;LDL_C;cholesterol;LDL;LDL_C;cholesterol;LDL;LDL_C;TC;cholesterol;LDL_C;cholesterol;LDL_C;cholesterol;LDL_C;cholesterol;LDL_C;cholesterol;LDL_C;cholesterol;LDL_C;cholesterol;LDL_C;cholesterol;LDL;LDL_C;TC;cholesterol;LDL;LDL_C;TC;cholesterol;LDL_C;cholesterol;LDL_C;cholesterol;LDL_C;cholesterol;LDL_C;cholesterol;LDL_C;cholesterol;LDL;LDL_C;cholesterol;LDL_C;cholesterol;LDL_C;cholesterol;LDL_C;cholesterol;LDL_C;cholesterol;LDL_C;cholesterol;LDL_C;cholesterol;LDL_C;cholesterol;LDL_C;cholesterol;LDL_C;cholesterol;LDL_C;cholesterol;LDL_C;cholesterol;LDL_C;	UKBB;UKBB;UKBB;UKBB;UKBB;Willer_et_al_2013;UKBB;UKBB;Willer_et_al_2013;UKBB;UKBB;Willer_et_al_2013;UKBB;Willer_et_al_2013;UKBB;Willer_et_al_2013;UKBB;UKBB;UKBB;Willer_et_al_2013;UKBB;UKBB;Willer_et_al_2013;UKBB;Willer_et_al_2013;UKBB;UKBB;UKBB;UKBB;UKBB;UKBB;UKBB;UKBB;UKBB;UKBB;UKBB;UKBB;UKBB;UKBB;UKBB;Willer_et_al_2013;UKBB;Willer_et_al_2013;UKBB;Willer_et_al_2013;UKBB;Willer_et_al_2013;UKBB;UKBB;UKBB;UKBB;UKBB;UKBB;UKBB;UKBB;UKBB;UKBB;UKBB;Willer_et_al_2013;UKBB;UKBB;UKBB;UKBB;UKBB;UKBB;UKBB;UKBB;UKBB;UKBB;UKBB;UKBB;UKBB;UKBB;UKBB;UKBB;UKBB;UKBB;UKBB;UKBB;UKBB;UKBB;UKBB;UKBB;UKBB;	6:16127407	rs3757354	16126703;16126703;16127407;16127407;16127407;16190386;16190386;	rs7746081;rs7746081;rs3757354;rs3757354;rs3757354;rs9396646;rs9396646;	Total_cholesterol_levels;LDL_cholesterol;LDL_cholesterol;Cholesterol;Apolipoprotein_B;Apolipoprotein_B;LDL_cholesterol;	Klarin_et_al.;Klarin_et_al.;Sinnott-Armstrong_et_al.;Sinnott-Armstrong_et_al.;Sinnott-Armstrong_et_al.;Sinnott-Armstrong_et_al.;Sinnott-Armstrong_et_al.;
6_4	6	15607068	16648743	XS-VLDL-FC	16131297	6:16131297:C:G	rs2066905	c	g	0.473	-0.0266994	0.00407442	5.642e-11	10.25	31	0.2407	No	MYLIP	MYLIP	Biology	46	ApoB;EstC;FAw6;FreeC;IDL-C;IDL-CE;IDL-FC;IDL-L;IDL-P;IDL-PL;LDL-C;L-LDL-C;L-LDL-CE;L-LDL-CE_percent;L-LDL-C_percent;L-LDL-FC;L-LDL-L;L-LDL-P;L-LDL-PL;L-LDL-PL_percent;M-LDL-C;M-LDL-CE;M-LDL-CE_percent;M-LDL-C_percent;M-LDL-FC;M-LDL-FC_percent;M-LDL-L;M-LDL-P;M-LDL-PL;M-LDL-PL_percent;Remnant-C;Serum-C;S-LDL-C;S-LDL-CE;S-LDL-CE_percent;S-LDL-C_percent;S-LDL-FC;S-LDL-FC_percent;S-LDL-L;S-LDL-P;S-LDL-PL;S-LDL-PL_percent;XS-VLDL-C;XS-VLDL-FC;XS-VLDL-L;XS-VLDL-PL;	1	region_6_4_locus_1	intron_variant	6:16145325:A:G;	missense_variant;	MYLIP;	RX_STATIN (p=4.76782e-10);	Self-reported high cholesterol (Neale B 2017);	NA	NA	NA	6:16105773;6:16105773;6:16107068;6:16107068;6:16107867;6:16107867;6:16107867;6:16108431;6:16108431;6:16108431;6:16109163;6:16109163;6:16109163;6:16109163;6:16110186;6:16110186;6:16110186;6:16111393;6:16113321;6:16113321;6:16113321;6:16113733;6:16113733;6:16113733;6:16113733;6:16114022;6:16114022;6:16114223;6:16114223;6:16114248;6:16114248;6:16116432;6:16116432;6:16124560;6:16124560;6:16126673;6:16126673;6:16126934;6:16126934;6:16127407;6:16127407;6:16127407;6:16127407;6:16128965;6:16128965;6:16128965;6:16128965;6:16129072;6:16129072;6:16131156;6:16131156;6:16131260;6:16131260;6:16131297;6:16131297;6:16133820;6:16133820;6:16134247;6:16134247;6:16134247;6:16138117;6:16138117;6:16138363;6:16138363;6:16140586;6:16140586;6:16140827;6:16140827;6:16141602;6:16141602;6:16142359;6:16142359;6:16144614;6:16144614;6:16145325;6:16145325;6:16148743;6:16148743;6:16148744;6:16148744;6:16175295;6:16175295;6:16198511;6:16198511;	rs35504297;rs35504297;rs9383117;rs9383117;rs2294266;rs2294266;rs2294266;rs2294264;rs2294264;rs2294264;rs2294261;rs2294261;rs2294261;rs2294261;rs6913929;rs6913929;rs6913929;rs397730558;rs7776156;rs7776156;rs7776156;rs2480;rs2480;rs2480;rs2480;rs12205047;rs12205047;rs1569447;rs1569447;rs1569446;rs1569446;rs11376017;rs11376017;rs6459450;rs6459450;rs7741879;rs7741879;rs7746081;rs7746081;rs3757354;rs3757354;rs3757354;rs3757354;rs760633;rs760633;rs760633;rs760633;rs760632;rs760632;rs2235215;rs2235215;rs11394742;rs11394742;rs2066905;rs2066905;rs2237107;rs2237107;rs6920309;rs6920309;rs6920309;rs11354447;rs11354447;rs2142675;rs2142675;rs3216216;rs3216216;rs4716048;rs4716048;rs7738525;rs7738525;rs7763395;rs7763395;rs2056937;rs2056937;rs9370867;rs9370867;rs4716049;rs4716049;rs4716050;rs4716050;rs2038037;rs2038037;rs4460203;rs4460203;	cholesterol;LDL_C;cholesterol;LDL_C;cholesterol;LDL;LDL_C;cholesterol;LDL;LDL_C;cholesterol;LDL;LDL_C;TC;cholesterol;LDL;LDL_C;LDL_C;cholesterol;LDL;LDL_C;cholesterol;LDL;LDL_C;TC;cholesterol;LDL_C;cholesterol;LDL_C;cholesterol;LDL_C;cholesterol;LDL_C;cholesterol;LDL_C;cholesterol;LDL_C;cholesterol;LDL_C;cholesterol;LDL;LDL_C;TC;cholesterol;LDL;LDL_C;TC;cholesterol;LDL_C;cholesterol;LDL_C;cholesterol;LDL_C;cholesterol;LDL_C;cholesterol;LDL_C;cholesterol;LDL;LDL_C;cholesterol;LDL_C;cholesterol;LDL_C;cholesterol;LDL_C;cholesterol;LDL_C;cholesterol;LDL_C;cholesterol;LDL_C;cholesterol;LDL_C;cholesterol;LDL_C;cholesterol;LDL_C;cholesterol;LDL_C;cholesterol;LDL_C;cholesterol;LDL_C;	UKBB;UKBB;UKBB;UKBB;UKBB;Willer_et_al_2013;UKBB;UKBB;Willer_et_al_2013;UKBB;UKBB;Willer_et_al_2013;UKBB;Willer_et_al_2013;UKBB;Willer_et_al_2013;UKBB;UKBB;UKBB;Willer_et_al_2013;UKBB;UKBB;Willer_et_al_2013;UKBB;Willer_et_al_2013;UKBB;UKBB;UKBB;UKBB;UKBB;UKBB;UKBB;UKBB;UKBB;UKBB;UKBB;UKBB;UKBB;UKBB;UKBB;Willer_et_al_2013;UKBB;Willer_et_al_2013;UKBB;Willer_et_al_2013;UKBB;Willer_et_al_2013;UKBB;UKBB;UKBB;UKBB;UKBB;UKBB;UKBB;UKBB;UKBB;UKBB;UKBB;Willer_et_al_2013;UKBB;UKBB;UKBB;UKBB;UKBB;UKBB;UKBB;UKBB;UKBB;UKBB;UKBB;UKBB;UKBB;UKBB;UKBB;UKBB;UKBB;UKBB;UKBB;UKBB;UKBB;UKBB;UKBB;UKBB;UKBB;	6:16127407	rs3757354	16126703;16126703;16127407;16127407;16127407;16190386;16190386;	rs7746081;rs7746081;rs3757354;rs3757354;rs3757354;rs9396646;rs9396646;	Total_cholesterol_levels;LDL_cholesterol;LDL_cholesterol;Cholesterol;Apolipoprotein_B;Apolipoprotein_B;LDL_cholesterol;	Klarin_et_al.;Klarin_et_al.;Sinnott-Armstrong_et_al.;Sinnott-Armstrong_et_al.;Sinnott-Armstrong_et_al.;Sinnott-Armstrong_et_al.;Sinnott-Armstrong_et_al.;
6_5	6	20149254	21227570	Glc	20685486	6:20685486:C:T	rs9356744	t	c	0.6721	-0.0278039	0.00452204	7.82e-10	9.11	32	0.3058	No	CDKAL1	CDKAL1	Biology	1	Glc;	1	region_6_5_locus_1	intron_variant	NA	NA	NA	DIABETES_FG (p=2.98882e-38); DM_OTHER_WIDE (p=7.74105e-36); DM_SEVERAL_COMPLICATIONS (p=2.77715e-12); E4_DIABETES (p=6.08135e-39); E4_DM2 (p=4.10677e-42); E4_DM2NASCOMP (p=9.84691e-44); E4_DM2NOCOMP (p=1.94805e-26); E4_DM2_STRICT (p=2.75169e-42); E4_ENDONUTRMET (p=1.06365e-15); GEST_DIABETES (p=3.05562e-09); KELA_DIAB_INSUL (p=5.36908e-39); KELA_DIAB_INSUL_EXMORE (p=3.76357e-40); O15_PREG_DM (p=2.24688e-08); RX_STATIN (p=2.51079e-10); T2D (p=5.04081e-42); T2D_INCLAVO (p=5.51442e-44); T2D_WIDE (p=3.72992e-31);	Body mass index females (Akiyama M 2017); Body mass index males (Akiyama M 2017); Body mass index (Akiyama M 2017); Type II diabetes (DIAGRAM 2015); Type II diabetes adjusted for BMI (DIAGRAM 2017); Type II diabetes (DIAGRAM 2012); Type II diabetes (DIAGRAM 2017); Type II diabetes (DIAGRAM 2014); Body mass index (Wen W 2012); Obesity (Wen W 2012); Type 2 diabetes (Cho YS 2011); HbA1c (MAGIC 2017); Body mass index (Wen W 2012); Body mass index (Wen W 2014); Fasting plasma glucose (Hwang JY 2014); Birth weight (Neale B 2017); Diabetes diagnosed by doctor (Neale B 2017); Illnesses of mother: diabetes (Neale B 2017); Self-reported diabetes (Neale B 2017); Treatment with metformin (Neale B 2017); Body mass index (Wen W 2012);	NA	NA	NA	NA	NA	NA	NA	6:20680678	rs9348441	20680678;20506584;20396149;20396149;20404420;	rs9348441;rs12206516;rs79168752;rs79168752;rs73382439;	FG;Triglycerides;Creatinine;eGFR;Apolipoprotein_B;	Chen_et_al.;Klarin_et_al.;Sinnott-Armstrong_et_al.;Sinnott-Armstrong_et_al.;Sinnott-Armstrong_et_al.;
6_5	6	20149254	21227570	Ala	20694228	6:20694228:C:T	rs4710941	t	c	0.1946	0.0359646	0.0050079	6.891e-13	12.16	33	0.7013	Yes	CDKAL1	CDKAL1	Biology	1	Ala;	1	region_6_5_locus_1	intron_variant	NA	NA	NA	DIABETES_FG (p=5.76501e-31); DM_OTHER_WIDE (p=3.41036e-29); DM_SEVERAL_COMPLICATIONS (p=1.53395e-08); E4_DIABETES (p=5.67283e-31); E4_DM2 (p=2.76949e-31); E4_DM2NASCOMP (p=2.3632e-32); E4_DM2NOCOMP (p=1.5417e-17); E4_DM2_STRICT (p=9.0615e-33); E4_ENDONUTRMET (p=3.03012e-08); KELA_DIAB_INSUL (p=2.31473e-29); KELA_DIAB_INSUL_EXMORE (p=1.30888e-30); T2D (p=1.20171e-32); T2D_INCLAVO (p=1.07374e-32); T2D_WIDE (p=1.06955e-21);	Body mass index females (Akiyama M 2017); Body mass index males (Akiyama M 2017); Body mass index (Akiyama M 2017); Type II diabetes (DIAGRAM 2015); Type II diabetes adjusted for BMI (DIAGRAM 2017); Type II diabetes (DIAGRAM 2017); Birth weight (Neale B 2017); Diabetes diagnosed by doctor (Neale B 2017); Hip circumference (Neale B 2017); Leg fat-free mass left (Neale B 2017); Leg fat-free mass right (Neale B 2017); Leg predicted mass right (Neale B 2017); Self-reported diabetes (Neale B 2017); Treatment with metformin (Neale B 2017);	NA	NA	NA	NA	NA	NA	NA	6:20680678	rs9348441	20680678;20506584;20396149;20396149;20404420;	rs9348441;rs12206516;rs79168752;rs79168752;rs73382439;	FG;Triglycerides;Creatinine;eGFR;Apolipoprotein_B;	Chen_et_al.;Klarin_et_al.;Sinnott-Armstrong_et_al.;Sinnott-Armstrong_et_al.;Sinnott-Armstrong_et_al.;
6_6	6	24952783	33438261	Phe	25827484	6:25827484:A:G	rs35875210	a	g	0.7598	0.0319963	0.00470265	1.018e-11	10.99	31	0.5577	No	SLC17A1	SLC17A1	Biology	1	Phe;	6	region_6_6_locus_5	intron_variant	6:25862466:C:T;6:25862466:C:T;	missense_variant,NMD_transcript_variant;missense_variant;	SLC17A3;SLC17A3;	GOUT_STRICT (p=2.39183e-08); H7_IRIDOACUTE (p=4.05406e-08); H7_IRIDOCYC_ANTER (p=1.34088e-08); K11_COELIAC (p=8.57433e-32); K11_OTHDIG (p=4.23858e-08);	Lymphocyte count (Astle W 2016); Primary sclerosing cholangitis (Ji S 2017); Disorders of mineral metabolism (Neale B 2017); Forced expiratory volume in 1-second (Neale B 2017); Forced expiratory volume in 1-second, best measure (Neale B 2017); Forced expiratory volume in 1-second, predicted percentage (Neale B 2017); Forced vital capacity (Neale B 2017); Forced vital capacity, best measure (Neale B 2017); Intestinal malabsorption (Neale B 2017); Mouth or teeth dental problems: dentures (Neale B 2017); Self-reported gout (Neale B 2017); Self-reported malabsorption or coeliac disease (Neale B 2017);	X-12822 (Long T 2017); X-12824 (Long T 2017); X-15486 (Long T 2017); X-19141 (Long T 2017); X - 12822 (Long T 2017); X - 12824 (Long T 2017); X - 15486 (Long T 2017); X - 19141 (Long T 2017);	NA	NA	NA	NA	NA	NA	NA	NA	25715429;25917997;	rs116009877;rs80215559;	Total_cholesterol_levels;LDL_cholesterol;	Klarin_et_al.;Klarin_et_al.;
6_6	6	24952783	33438261	S-LDL-C_percent	25857920	6:25857920:A:G	rs79920061	a	g	0.069	-0.0573035	0.00868009	4.064e-11	10.39	29	0.4523	No	SLC17A3	HFE	Biology	23	IDL-C;IDL-CE;IDL-FC;IDL-L;IDL-PL;LDL-C;L-LDL-C;L-LDL-CE;L-LDL-C_percent;L-LDL-FC;L-LDL-L;L-LDL-PL;M-LDL-C;M-LDL-CE;M-LDL-C_percent;S-HDL-CE_percent;S-HDL-C_percent;S-HDL-PL_percent;S-LDL-C;S-LDL-CE;S-LDL-CE_percent;S-LDL-C_percent;S-LDL-PL_percent;	6	region_6_6_locus_4	intron_variant	6:26093141:A:G;	missense_variant;	HFE;	E4_IRON_MET (p=3.4435e-113); E4_MINERAL_MET (p=6.87543e-41);	Hematocrit (Astle W 2016); Hemoglobin concentration (Astle W 2016); High light scatter percentage of red cells (Astle W 2016); High light scatter reticulocyte count (Astle W 2016); Mean corpuscular hemoglobin (Astle W 2016); Mean corpuscular hemoglobin concentration (Astle W 2016); Mean corpuscular volume (Astle W 2016); Monocyte count (Astle W 2016); Platelet count (Astle W 2016); Red blood cell count (Astle W 2016); Red cell distribution width (Astle W 2016); Reticulocyte count (Astle W 2016); Reticulocyte fraction of red cells (Astle W 2016); Comparative height size at age 10 (Neale B 2017); Diastolic blood pressure (Neale B 2017); Disorders of mineral metabolism (Neale B 2017); Forced vital capacity (Neale B 2017); Height (Neale B 2017); Impedance of arm left (Neale B 2017); Polycythaemia vera (Neale B 2017); Pulse rate (Neale B 2017); Self-reported hereditary or genetic haematological disorder (Neale B 2017); Ferritin (Prins B 2017);	NA	NA	NA	6:25453057;6:25453057;6:25488583;6:25488583;6:25493238;6:25493238;6:25510696;6:25510696;6:25515150;6:25515150;6:25526319;6:25526319;6:25536591;6:25536591;6:25538447;6:25538447;6:25543913;6:25543913;6:25554911;6:25554911;6:25578433;6:25578433;6:25582712;6:25582712;6:25584831;6:25584831;6:25588285;6:25588285;6:25590311;6:25590311;6:25590833;6:25590833;6:25591041;6:25591041;6:25600233;6:25600233;6:25601089;6:25601089;6:25603102;6:25603102;6:25604193;6:25604193;6:25611826;6:25611826;6:25616453;6:25616453;6:25617291;6:25617291;6:25619007;6:25619007;6:25624395;6:25624395;6:25628511;6:25628511;6:25653401;6:25653401;6:25657845;6:25657845;6:25659172;6:25659172;6:25659305;6:25659305;6:25662873;6:25662873;6:25668700;6:25668700;6:25669183;6:25669183;6:25669278;6:25669278;6:25669669;6:25669669;6:25673273;6:25673273;6:25694684;6:25694684;6:25703529;6:25703529;6:25715657;6:25715657;6:25719210;6:25719210;6:25721594;6:25721594;6:25753187;6:25753187;6:25753197;6:25753197;6:25803095;6:25803095;6:25804921;6:25804921;6:25821770;6:25821770;6:25823774;6:25828106;6:25828106;6:25828416;6:25828986;6:25842951;6:25842951;6:25842951;6:25855624;6:25857920;6:25857920;6:25866075;6:25866075;6:25866247;6:25878848;6:25878848;6:25918225;6:25918225;6:26072992;6:26072992;6:26093141;6:26093141;6:26093141;6:26093141;6:26098474;6:26098474;6:26101919;6:26101919;6:26123502;6:26123502;6:27001055;6:27001055;6:27037080;6:27037080;6:27067657;6:27067657;6:27122444;6:27122444;6:27209978;6:27209978;	rs74662487;rs74662487;rs2274089;rs2274089;rs17318575;rs17318575;rs139587245;rs139587245;rs55728843;rs55728843;rs149359690;rs149359690;rs77244967;rs77244967;rs79580305;rs79580305;rs115074093;rs115074093;rs78975171;rs78975171;rs75580845;rs75580845;rs79681349;rs79681349;rs78341453;rs78341453;rs75865451;rs75865451;rs17492120;rs17492120;rs138582098;rs138582098;rs75063949;rs75063949;rs77346695;rs77346695;rs41271823;rs41271823;rs7747371;rs7747371;rs114891703;rs114891703;rs75080831;rs75080831;rs78912080;rs78912080;rs3804103;rs3804103;rs78151190;rs78151190;rs7765813;rs7765813;rs990850;rs990850;rs9467550;rs9467550;rs56329220;rs56329220;rs1003688;rs1003688;rs72838858;rs72838858;rs1321247;rs1321247;rs56246159;rs56246159;rs2092161;rs2092161;rs56206297;rs56206297;rs2328891;rs2328891;rs72838866;rs72838866;rs4478398;rs4478398;rs76703022;rs76703022;rs116009877;rs116009877;rs9358870;rs9358870;rs71667898;rs71667898;rs533298832;rs533298832;rs371364696;rs371364696;rs12191655;rs12191655;rs78833965;rs78833965;rs17342717;rs17342717;rs12211184;rs80176492;rs80176492;rs79867288;rs12200962;rs1408272;rs1408272;rs1408272;rs717551;rs79920061;rs79920061;rs78273613;rs78273613;rs12201170;rs55925606;rs55925606;rs80215559;rs80215559;rs144861591;rs144861591;rs1800562;rs1800562;rs1800562;rs1800562;rs79220007;rs79220007;rs376558568;rs376558568;rs115740542;rs115740542;rs13191659;rs13191659;rs13194491;rs13194491;rs35657082;rs35657082;rs71559014;rs71559014;rs34446632;rs34446632;	cholesterol;LDL_C;cholesterol;LDL_C;cholesterol;LDL_C;cholesterol;LDL_C;cholesterol;LDL_C;cholesterol;LDL_C;cholesterol;LDL_C;cholesterol;LDL_C;cholesterol;LDL_C;cholesterol;LDL_C;cholesterol;LDL_C;cholesterol;LDL_C;cholesterol;LDL_C;cholesterol;LDL_C;cholesterol;LDL_C;cholesterol;LDL_C;cholesterol;LDL_C;cholesterol;LDL_C;cholesterol;LDL_C;cholesterol;LDL_C;cholesterol;LDL_C;cholesterol;LDL_C;cholesterol;LDL_C;cholesterol;LDL_C;cholesterol;LDL_C;cholesterol;LDL_C;cholesterol;LDL_C;cholesterol;LDL_C;cholesterol;LDL_C;cholesterol;LDL_C;cholesterol;LDL_C;cholesterol;LDL_C;cholesterol;LDL_C;cholesterol;LDL_C;cholesterol;LDL_C;cholesterol;LDL_C;cholesterol;LDL_C;cholesterol;LDL_C;cholesterol;LDL_C;cholesterol;LDL_C;cholesterol;LDL_C;cholesterol;LDL_C;cholesterol;LDL_C;cholesterol;LDL_C;cholesterol;LDL_C;cholesterol;LDL_C;cholesterol;LDL_C;LDL_C;cholesterol;LDL_C;LDL_C;LDL_C;cholesterol;LDL;LDL_C;LDL_C;cholesterol;LDL_C;cholesterol;LDL_C;LDL_C;cholesterol;LDL_C;cholesterol;LDL_C;cholesterol;LDL_C;cholesterol;LDL;LDL_C;TC;cholesterol;LDL_C;cholesterol;LDL_C;cholesterol;LDL_C;cholesterol;LDL_C;cholesterol;LDL_C;cholesterol;LDL_C;cholesterol;LDL_C;cholesterol;LDL_C;	UKBB;UKBB;UKBB;UKBB;UKBB;UKBB;UKBB;UKBB;UKBB;UKBB;UKBB;UKBB;UKBB;UKBB;UKBB;UKBB;UKBB;UKBB;UKBB;UKBB;UKBB;UKBB;UKBB;UKBB;UKBB;UKBB;UKBB;UKBB;UKBB;UKBB;UKBB;UKBB;UKBB;UKBB;UKBB;UKBB;UKBB;UKBB;UKBB;UKBB;UKBB;UKBB;UKBB;UKBB;UKBB;UKBB;UKBB;UKBB;UKBB;UKBB;UKBB;UKBB;UKBB;UKBB;UKBB;UKBB;UKBB;UKBB;UKBB;UKBB;UKBB;UKBB;UKBB;UKBB;UKBB;UKBB;UKBB;UKBB;UKBB;UKBB;UKBB;UKBB;UKBB;UKBB;UKBB;UKBB;UKBB;UKBB;UKBB;UKBB;UKBB;UKBB;UKBB;UKBB;UKBB;UKBB;UKBB;UKBB;UKBB;UKBB;UKBB;UKBB;UKBB;UKBB;UKBB;UKBB;UKBB;UKBB;UKBB;UKBB;Willer_et_al_2013;UKBB;UKBB;UKBB;UKBB;UKBB;UKBB;UKBB;UKBB;UKBB;UKBB;UKBB;UKBB;UKBB;UKBB;Willer_et_al_2013;UKBB;Willer_et_al_2013;UKBB;UKBB;UKBB;UKBB;UKBB;UKBB;UKBB;UKBB;UKBB;UKBB;UKBB;UKBB;UKBB;UKBB;UKBB;UKBB;	NA	NA	25715429;25917997;	rs116009877;rs80215559;	Total_cholesterol_levels;LDL_cholesterol;	Klarin_et_al.;Klarin_et_al.;
6_6	6	24952783	33438261	S-LDL-CE_percent	25857920	6:25857920:A:G	rs79920061	a	g	0.069	-0.0573561	0.0086898	4.101e-11	10.39	29	0.4808	No	SLC17A3	HFE	Biology	23	IDL-C;IDL-CE;IDL-FC;IDL-L;IDL-PL;LDL-C;L-LDL-C;L-LDL-CE;L-LDL-C_percent;L-LDL-FC;L-LDL-L;L-LDL-PL;M-LDL-C;M-LDL-CE;M-LDL-C_percent;S-HDL-CE_percent;S-HDL-C_percent;S-HDL-PL_percent;S-LDL-C;S-LDL-CE;S-LDL-CE_percent;S-LDL-C_percent;S-LDL-PL_percent;	6	region_6_6_locus_4	intron_variant	6:26093141:A:G;	missense_variant;	HFE;	E4_IRON_MET (p=3.4435e-113); E4_MINERAL_MET (p=6.87543e-41);	Hematocrit (Astle W 2016); Hemoglobin concentration (Astle W 2016); High light scatter percentage of red cells (Astle W 2016); High light scatter reticulocyte count (Astle W 2016); Mean corpuscular hemoglobin (Astle W 2016); Mean corpuscular hemoglobin concentration (Astle W 2016); Mean corpuscular volume (Astle W 2016); Monocyte count (Astle W 2016); Platelet count (Astle W 2016); Red blood cell count (Astle W 2016); Red cell distribution width (Astle W 2016); Reticulocyte count (Astle W 2016); Reticulocyte fraction of red cells (Astle W 2016); Comparative height size at age 10 (Neale B 2017); Diastolic blood pressure (Neale B 2017); Disorders of mineral metabolism (Neale B 2017); Forced vital capacity (Neale B 2017); Height (Neale B 2017); Impedance of arm left (Neale B 2017); Polycythaemia vera (Neale B 2017); Pulse rate (Neale B 2017); Self-reported hereditary or genetic haematological disorder (Neale B 2017); Ferritin (Prins B 2017);	NA	NA	NA	6:25453057;6:25453057;6:25488583;6:25488583;6:25493238;6:25493238;6:25510696;6:25510696;6:25515150;6:25515150;6:25526319;6:25526319;6:25536591;6:25536591;6:25538447;6:25538447;6:25543913;6:25543913;6:25554911;6:25554911;6:25578433;6:25578433;6:25582712;6:25582712;6:25584831;6:25584831;6:25588285;6:25588285;6:25590311;6:25590311;6:25590833;6:25590833;6:25591041;6:25591041;6:25600233;6:25600233;6:25601089;6:25601089;6:25603102;6:25603102;6:25604193;6:25604193;6:25611826;6:25611826;6:25616453;6:25616453;6:25617291;6:25617291;6:25619007;6:25619007;6:25624395;6:25624395;6:25628511;6:25628511;6:25653401;6:25653401;6:25657845;6:25657845;6:25659172;6:25659172;6:25659305;6:25659305;6:25662873;6:25662873;6:25668700;6:25668700;6:25669183;6:25669183;6:25669278;6:25669278;6:25669669;6:25669669;6:25673273;6:25673273;6:25694684;6:25694684;6:25703529;6:25703529;6:25715657;6:25715657;6:25719210;6:25719210;6:25721594;6:25721594;6:25753187;6:25753187;6:25753197;6:25753197;6:25803095;6:25803095;6:25804921;6:25804921;6:25821770;6:25821770;6:25823774;6:25828106;6:25828106;6:25828416;6:25828986;6:25842951;6:25842951;6:25842951;6:25855624;6:25857920;6:25857920;6:25866075;6:25866075;6:25866247;6:25878848;6:25878848;6:25918225;6:25918225;6:26072992;6:26072992;6:26093141;6:26093141;6:26093141;6:26093141;6:26098474;6:26098474;6:26101919;6:26101919;6:26123502;6:26123502;6:27001055;6:27001055;6:27037080;6:27037080;6:27067657;6:27067657;6:27122444;6:27122444;6:27209978;6:27209978;	rs74662487;rs74662487;rs2274089;rs2274089;rs17318575;rs17318575;rs139587245;rs139587245;rs55728843;rs55728843;rs149359690;rs149359690;rs77244967;rs77244967;rs79580305;rs79580305;rs115074093;rs115074093;rs78975171;rs78975171;rs75580845;rs75580845;rs79681349;rs79681349;rs78341453;rs78341453;rs75865451;rs75865451;rs17492120;rs17492120;rs138582098;rs138582098;rs75063949;rs75063949;rs77346695;rs77346695;rs41271823;rs41271823;rs7747371;rs7747371;rs114891703;rs114891703;rs75080831;rs75080831;rs78912080;rs78912080;rs3804103;rs3804103;rs78151190;rs78151190;rs7765813;rs7765813;rs990850;rs990850;rs9467550;rs9467550;rs56329220;rs56329220;rs1003688;rs1003688;rs72838858;rs72838858;rs1321247;rs1321247;rs56246159;rs56246159;rs2092161;rs2092161;rs56206297;rs56206297;rs2328891;rs2328891;rs72838866;rs72838866;rs4478398;rs4478398;rs76703022;rs76703022;rs116009877;rs116009877;rs9358870;rs9358870;rs71667898;rs71667898;rs533298832;rs533298832;rs371364696;rs371364696;rs12191655;rs12191655;rs78833965;rs78833965;rs17342717;rs17342717;rs12211184;rs80176492;rs80176492;rs79867288;rs12200962;rs1408272;rs1408272;rs1408272;rs717551;rs79920061;rs79920061;rs78273613;rs78273613;rs12201170;rs55925606;rs55925606;rs80215559;rs80215559;rs144861591;rs144861591;rs1800562;rs1800562;rs1800562;rs1800562;rs79220007;rs79220007;rs376558568;rs376558568;rs115740542;rs115740542;rs13191659;rs13191659;rs13194491;rs13194491;rs35657082;rs35657082;rs71559014;rs71559014;rs34446632;rs34446632;	cholesterol;LDL_C;cholesterol;LDL_C;cholesterol;LDL_C;cholesterol;LDL_C;cholesterol;LDL_C;cholesterol;LDL_C;cholesterol;LDL_C;cholesterol;LDL_C;cholesterol;LDL_C;cholesterol;LDL_C;cholesterol;LDL_C;cholesterol;LDL_C;cholesterol;LDL_C;cholesterol;LDL_C;cholesterol;LDL_C;cholesterol;LDL_C;cholesterol;LDL_C;cholesterol;LDL_C;cholesterol;LDL_C;cholesterol;LDL_C;cholesterol;LDL_C;cholesterol;LDL_C;cholesterol;LDL_C;cholesterol;LDL_C;cholesterol;LDL_C;cholesterol;LDL_C;cholesterol;LDL_C;cholesterol;LDL_C;cholesterol;LDL_C;cholesterol;LDL_C;cholesterol;LDL_C;cholesterol;LDL_C;cholesterol;LDL_C;cholesterol;LDL_C;cholesterol;LDL_C;cholesterol;LDL_C;cholesterol;LDL_C;cholesterol;LDL_C;cholesterol;LDL_C;cholesterol;LDL_C;cholesterol;LDL_C;cholesterol;LDL_C;cholesterol;LDL_C;cholesterol;LDL_C;cholesterol;LDL_C;cholesterol;LDL_C;cholesterol;LDL_C;LDL_C;cholesterol;LDL_C;LDL_C;LDL_C;cholesterol;LDL;LDL_C;LDL_C;cholesterol;LDL_C;cholesterol;LDL_C;LDL_C;cholesterol;LDL_C;cholesterol;LDL_C;cholesterol;LDL_C;cholesterol;LDL;LDL_C;TC;cholesterol;LDL_C;cholesterol;LDL_C;cholesterol;LDL_C;cholesterol;LDL_C;cholesterol;LDL_C;cholesterol;LDL_C;cholesterol;LDL_C;cholesterol;LDL_C;	UKBB;UKBB;UKBB;UKBB;UKBB;UKBB;UKBB;UKBB;UKBB;UKBB;UKBB;UKBB;UKBB;UKBB;UKBB;UKBB;UKBB;UKBB;UKBB;UKBB;UKBB;UKBB;UKBB;UKBB;UKBB;UKBB;UKBB;UKBB;UKBB;UKBB;UKBB;UKBB;UKBB;UKBB;UKBB;UKBB;UKBB;UKBB;UKBB;UKBB;UKBB;UKBB;UKBB;UKBB;UKBB;UKBB;UKBB;UKBB;UKBB;UKBB;UKBB;UKBB;UKBB;UKBB;UKBB;UKBB;UKBB;UKBB;UKBB;UKBB;UKBB;UKBB;UKBB;UKBB;UKBB;UKBB;UKBB;UKBB;UKBB;UKBB;UKBB;UKBB;UKBB;UKBB;UKBB;UKBB;UKBB;UKBB;UKBB;UKBB;UKBB;UKBB;UKBB;UKBB;UKBB;UKBB;UKBB;UKBB;UKBB;UKBB;UKBB;UKBB;UKBB;UKBB;UKBB;UKBB;UKBB;UKBB;UKBB;UKBB;Willer_et_al_2013;UKBB;UKBB;UKBB;UKBB;UKBB;UKBB;UKBB;UKBB;UKBB;UKBB;UKBB;UKBB;UKBB;UKBB;Willer_et_al_2013;UKBB;Willer_et_al_2013;UKBB;UKBB;UKBB;UKBB;UKBB;UKBB;UKBB;UKBB;UKBB;UKBB;UKBB;UKBB;UKBB;UKBB;UKBB;UKBB;	NA	NA	25715429;25917997;	rs116009877;rs80215559;	Total_cholesterol_levels;LDL_cholesterol;	Klarin_et_al.;Klarin_et_al.;
6_6	6	24952783	33438261	S-HDL-PL_percent	26072992	6:26072992:C:T	rs144861591	t	c	0.0662	0.0755537	0.0085854	1.365e-18	17.86	31	0.3458	No	LOC108783645	HFE	Biology	21	IDL-FC;IDL-PL;LDL-C;L-LDL-C;L-LDL-CE;L-LDL-C_percent;L-LDL-FC;L-LDL-PL;L-LDL-TG_percent;M-LDL-C;M-LDL-CE;M-LDL-C_percent;M-LDL-PL_percent;S-HDL-CE_percent;S-HDL-C_percent;S-HDL-PL_percent;S-LDL-C;S-LDL-CE;S-LDL-CE_percent;S-LDL-C_percent;S-LDL-PL_percent;	6	region_6_6_locus_4	intergenic_variant	6:26093141:A:G;	missense_variant;	HFE;	E4_IRON_MET (p=3.90841e-119); E4_MINERAL_MET (p=2.93292e-42);	Hematocrit (Astle W 2016); Hemoglobin concentration (Astle W 2016); High light scatter percentage of red cells (Astle W 2016); High light scatter reticulocyte count (Astle W 2016); Mean corpuscular hemoglobin (Astle W 2016); Mean corpuscular hemoglobin concentration (Astle W 2016); Mean corpuscular volume (Astle W 2016); Monocyte count (Astle W 2016); Platelet count (Astle W 2016); Red blood cell count (Astle W 2016); Red cell distribution width (Astle W 2016); Reticulocyte count (Astle W 2016); Reticulocyte fraction of red cells (Astle W 2016); Hematocrit (Astle W 2016); Hemoglobin concentration (Astle W 2016); Mean corpuscular hemoglobin (Astle W 2016); Mean corpuscular volume (Astle W 2016); Red cell distribution width (Astle W 2016); Cause of death: liver cell carcinoma (Neale B 2017); Comparative height size at age 10 (Neale B 2017); Diastolic blood pressure (Neale B 2017); Disorders of mineral metabolism (Neale B 2017); Forced vital capacity (Neale B 2017); Height (Neale B 2017); Impedance of arm left (Neale B 2017); Impedance of arm right (Neale B 2017); Polycythaemia vera (Neale B 2017); Pulse rate (Neale B 2017); Self-reported hereditary or genetic haematological disorder (Neale B 2017); Self-reported hypertension (Neale B 2017); Vascular or heart problems diagnosed by doctor: high blood pressure (Neale B 2017); Ferritin (Prins B 2017); Haemoglobin (Prins B 2017);	NA	NA	NA	6:25488583;6:25488583;6:25493238;6:25493238;6:25510696;6:25510696;6:25515150;6:25515150;6:25526319;6:25526319;6:25536591;6:25536591;6:25538447;6:25538447;6:25543913;6:25543913;6:25554911;6:25554911;6:25578433;6:25578433;6:25582712;6:25582712;6:25584831;6:25584831;6:25588285;6:25588285;6:25590311;6:25590311;6:25590833;6:25590833;6:25591041;6:25591041;6:25600233;6:25600233;6:25601089;6:25601089;6:25603102;6:25603102;6:25604193;6:25604193;6:25611826;6:25611826;6:25616453;6:25616453;6:25617291;6:25617291;6:25619007;6:25619007;6:25624395;6:25624395;6:25628511;6:25628511;6:25653401;6:25653401;6:25657845;6:25657845;6:25659305;6:25659305;6:25662873;6:25662873;6:25668700;6:25668700;6:25673273;6:25673273;6:25715657;6:25715657;6:25804921;6:25804921;6:25821770;6:25821770;6:25828106;6:25828106;6:25842951;6:25842951;6:25842951;6:25857920;6:25857920;6:25866075;6:25866075;6:25878848;6:25878848;6:25918225;6:25918225;6:26072992;6:26072992;6:26093141;6:26093141;6:26093141;6:26093141;6:26098474;6:26098474;6:26101919;6:26101919;6:26123502;6:26123502;6:27001055;6:27001055;6:27037080;6:27037080;6:27067657;6:27067657;6:27122444;6:27122444;6:27209978;6:27209978;6:27303329;6:27303329;6:27519947;6:27519947;6:27572234;6:27572234;6:27586230;6:27586230;	rs2274089;rs2274089;rs17318575;rs17318575;rs139587245;rs139587245;rs55728843;rs55728843;rs149359690;rs149359690;rs77244967;rs77244967;rs79580305;rs79580305;rs115074093;rs115074093;rs78975171;rs78975171;rs75580845;rs75580845;rs79681349;rs79681349;rs78341453;rs78341453;rs75865451;rs75865451;rs17492120;rs17492120;rs138582098;rs138582098;rs75063949;rs75063949;rs77346695;rs77346695;rs41271823;rs41271823;rs7747371;rs7747371;rs114891703;rs114891703;rs75080831;rs75080831;rs78912080;rs78912080;rs3804103;rs3804103;rs78151190;rs78151190;rs7765813;rs7765813;rs990850;rs990850;rs9467550;rs9467550;rs56329220;rs56329220;rs72838858;rs72838858;rs1321247;rs1321247;rs56246159;rs56246159;rs72838866;rs72838866;rs116009877;rs116009877;rs78833965;rs78833965;rs17342717;rs17342717;rs80176492;rs80176492;rs1408272;rs1408272;rs1408272;rs79920061;rs79920061;rs78273613;rs78273613;rs55925606;rs55925606;rs80215559;rs80215559;rs144861591;rs144861591;rs1800562;rs1800562;rs1800562;rs1800562;rs79220007;rs79220007;rs376558568;rs376558568;rs115740542;rs115740542;rs13191659;rs13191659;rs13194491;rs13194491;rs35657082;rs35657082;rs71559014;rs71559014;rs34446632;rs34446632;rs35416932;rs35416932;rs71559031;rs71559031;rs34095092;rs34095092;rs13217599;rs13217599;	cholesterol;LDL_C;cholesterol;LDL_C;cholesterol;LDL_C;cholesterol;LDL_C;cholesterol;LDL_C;cholesterol;LDL_C;cholesterol;LDL_C;cholesterol;LDL_C;cholesterol;LDL_C;cholesterol;LDL_C;cholesterol;LDL_C;cholesterol;LDL_C;cholesterol;LDL_C;cholesterol;LDL_C;cholesterol;LDL_C;cholesterol;LDL_C;cholesterol;LDL_C;cholesterol;LDL_C;cholesterol;LDL_C;cholesterol;LDL_C;cholesterol;LDL_C;cholesterol;LDL_C;cholesterol;LDL_C;cholesterol;LDL_C;cholesterol;LDL_C;cholesterol;LDL_C;cholesterol;LDL_C;cholesterol;LDL_C;cholesterol;LDL_C;cholesterol;LDL_C;cholesterol;LDL_C;cholesterol;LDL_C;cholesterol;LDL_C;cholesterol;LDL_C;cholesterol;LDL_C;cholesterol;LDL_C;cholesterol;LDL;LDL_C;cholesterol;LDL_C;cholesterol;LDL_C;cholesterol;LDL_C;cholesterol;LDL_C;cholesterol;LDL_C;cholesterol;LDL;LDL_C;TC;cholesterol;LDL_C;cholesterol;LDL_C;cholesterol;LDL_C;cholesterol;LDL_C;cholesterol;LDL_C;cholesterol;LDL_C;cholesterol;LDL_C;cholesterol;LDL_C;cholesterol;LDL_C;cholesterol;LDL_C;cholesterol;LDL_C;cholesterol;LDL_C;	UKBB;UKBB;UKBB;UKBB;UKBB;UKBB;UKBB;UKBB;UKBB;UKBB;UKBB;UKBB;UKBB;UKBB;UKBB;UKBB;UKBB;UKBB;UKBB;UKBB;UKBB;UKBB;UKBB;UKBB;UKBB;UKBB;UKBB;UKBB;UKBB;UKBB;UKBB;UKBB;UKBB;UKBB;UKBB;UKBB;UKBB;UKBB;UKBB;UKBB;UKBB;UKBB;UKBB;UKBB;UKBB;UKBB;UKBB;UKBB;UKBB;UKBB;UKBB;UKBB;UKBB;UKBB;UKBB;UKBB;UKBB;UKBB;UKBB;UKBB;UKBB;UKBB;UKBB;UKBB;UKBB;UKBB;UKBB;UKBB;UKBB;UKBB;UKBB;UKBB;UKBB;Willer_et_al_2013;UKBB;UKBB;UKBB;UKBB;UKBB;UKBB;UKBB;UKBB;UKBB;UKBB;UKBB;UKBB;Willer_et_al_2013;UKBB;Willer_et_al_2013;UKBB;UKBB;UKBB;UKBB;UKBB;UKBB;UKBB;UKBB;UKBB;UKBB;UKBB;UKBB;UKBB;UKBB;UKBB;UKBB;UKBB;UKBB;UKBB;UKBB;UKBB;UKBB;UKBB;UKBB;	NA	NA	26441498;25715429;25917997;	rs573022400;rs116009877;rs80215559;	Triglycerides;Total_cholesterol_levels;LDL_cholesterol;	Klarin_et_al.;Klarin_et_al.;Klarin_et_al.;
6_6	6	24952783	33438261	S-HDL-C_percent	26072992	6:26072992:C:T	rs144861591	t	c	0.0654	-0.0724233	0.00889949	4.021e-16	15.4	29	0.8711	No	LOC108783645	HFE	Biology	21	IDL-FC;IDL-PL;LDL-C;L-LDL-C;L-LDL-CE;L-LDL-C_percent;L-LDL-FC;L-LDL-PL;L-LDL-TG_percent;M-LDL-C;M-LDL-CE;M-LDL-C_percent;M-LDL-PL_percent;S-HDL-CE_percent;S-HDL-C_percent;S-HDL-PL_percent;S-LDL-C;S-LDL-CE;S-LDL-CE_percent;S-LDL-C_percent;S-LDL-PL_percent;	6	region_6_6_locus_4	intergenic_variant	6:26093141:A:G;	missense_variant;	HFE;	E4_IRON_MET (p=3.90841e-119); E4_MINERAL_MET (p=2.93292e-42);	Hematocrit (Astle W 2016); Hemoglobin concentration (Astle W 2016); High light scatter percentage of red cells (Astle W 2016); High light scatter reticulocyte count (Astle W 2016); Mean corpuscular hemoglobin (Astle W 2016); Mean corpuscular hemoglobin concentration (Astle W 2016); Mean corpuscular volume (Astle W 2016); Monocyte count (Astle W 2016); Platelet count (Astle W 2016); Red blood cell count (Astle W 2016); Red cell distribution width (Astle W 2016); Reticulocyte count (Astle W 2016); Reticulocyte fraction of red cells (Astle W 2016); Hematocrit (Astle W 2016); Hemoglobin concentration (Astle W 2016); Mean corpuscular hemoglobin (Astle W 2016); Mean corpuscular volume (Astle W 2016); Red cell distribution width (Astle W 2016); Cause of death: liver cell carcinoma (Neale B 2017); Comparative height size at age 10 (Neale B 2017); Diastolic blood pressure (Neale B 2017); Disorders of mineral metabolism (Neale B 2017); Forced vital capacity (Neale B 2017); Height (Neale B 2017); Impedance of arm left (Neale B 2017); Impedance of arm right (Neale B 2017); Polycythaemia vera (Neale B 2017); Pulse rate (Neale B 2017); Self-reported hereditary or genetic haematological disorder (Neale B 2017); Self-reported hypertension (Neale B 2017); Vascular or heart problems diagnosed by doctor: high blood pressure (Neale B 2017); Ferritin (Prins B 2017); Haemoglobin (Prins B 2017);	NA	NA	NA	6:25488583;6:25488583;6:25493238;6:25493238;6:25510696;6:25510696;6:25515150;6:25515150;6:25526319;6:25526319;6:25536591;6:25536591;6:25538447;6:25538447;6:25543913;6:25543913;6:25554911;6:25554911;6:25578433;6:25578433;6:25582712;6:25582712;6:25584831;6:25584831;6:25588285;6:25588285;6:25590311;6:25590311;6:25590833;6:25590833;6:25591041;6:25591041;6:25600233;6:25600233;6:25601089;6:25601089;6:25603102;6:25603102;6:25604193;6:25604193;6:25611826;6:25611826;6:25616453;6:25616453;6:25617291;6:25617291;6:25619007;6:25619007;6:25624395;6:25624395;6:25628511;6:25628511;6:25653401;6:25653401;6:25657845;6:25657845;6:25659305;6:25659305;6:25662873;6:25662873;6:25668700;6:25668700;6:25673273;6:25673273;6:25715657;6:25715657;6:25804921;6:25804921;6:25821770;6:25821770;6:25828106;6:25828106;6:25842951;6:25842951;6:25842951;6:25857920;6:25857920;6:25866075;6:25866075;6:25878848;6:25878848;6:25918225;6:25918225;6:26072992;6:26072992;6:26093141;6:26093141;6:26093141;6:26093141;6:26098474;6:26098474;6:26101919;6:26101919;6:26123502;6:26123502;6:27001055;6:27001055;6:27037080;6:27037080;6:27067657;6:27067657;6:27122444;6:27122444;6:27209978;6:27209978;6:27303329;6:27303329;6:27519947;6:27519947;6:27572234;6:27572234;6:27586230;6:27586230;	rs2274089;rs2274089;rs17318575;rs17318575;rs139587245;rs139587245;rs55728843;rs55728843;rs149359690;rs149359690;rs77244967;rs77244967;rs79580305;rs79580305;rs115074093;rs115074093;rs78975171;rs78975171;rs75580845;rs75580845;rs79681349;rs79681349;rs78341453;rs78341453;rs75865451;rs75865451;rs17492120;rs17492120;rs138582098;rs138582098;rs75063949;rs75063949;rs77346695;rs77346695;rs41271823;rs41271823;rs7747371;rs7747371;rs114891703;rs114891703;rs75080831;rs75080831;rs78912080;rs78912080;rs3804103;rs3804103;rs78151190;rs78151190;rs7765813;rs7765813;rs990850;rs990850;rs9467550;rs9467550;rs56329220;rs56329220;rs72838858;rs72838858;rs1321247;rs1321247;rs56246159;rs56246159;rs72838866;rs72838866;rs116009877;rs116009877;rs78833965;rs78833965;rs17342717;rs17342717;rs80176492;rs80176492;rs1408272;rs1408272;rs1408272;rs79920061;rs79920061;rs78273613;rs78273613;rs55925606;rs55925606;rs80215559;rs80215559;rs144861591;rs144861591;rs1800562;rs1800562;rs1800562;rs1800562;rs79220007;rs79220007;rs376558568;rs376558568;rs115740542;rs115740542;rs13191659;rs13191659;rs13194491;rs13194491;rs35657082;rs35657082;rs71559014;rs71559014;rs34446632;rs34446632;rs35416932;rs35416932;rs71559031;rs71559031;rs34095092;rs34095092;rs13217599;rs13217599;	cholesterol;LDL_C;cholesterol;LDL_C;cholesterol;LDL_C;cholesterol;LDL_C;cholesterol;LDL_C;cholesterol;LDL_C;cholesterol;LDL_C;cholesterol;LDL_C;cholesterol;LDL_C;cholesterol;LDL_C;cholesterol;LDL_C;cholesterol;LDL_C;cholesterol;LDL_C;cholesterol;LDL_C;cholesterol;LDL_C;cholesterol;LDL_C;cholesterol;LDL_C;cholesterol;LDL_C;cholesterol;LDL_C;cholesterol;LDL_C;cholesterol;LDL_C;cholesterol;LDL_C;cholesterol;LDL_C;cholesterol;LDL_C;cholesterol;LDL_C;cholesterol;LDL_C;cholesterol;LDL_C;cholesterol;LDL_C;cholesterol;LDL_C;cholesterol;LDL_C;cholesterol;LDL_C;cholesterol;LDL_C;cholesterol;LDL_C;cholesterol;LDL_C;cholesterol;LDL_C;cholesterol;LDL_C;cholesterol;LDL;LDL_C;cholesterol;LDL_C;cholesterol;LDL_C;cholesterol;LDL_C;cholesterol;LDL_C;cholesterol;LDL_C;cholesterol;LDL;LDL_C;TC;cholesterol;LDL_C;cholesterol;LDL_C;cholesterol;LDL_C;cholesterol;LDL_C;cholesterol;LDL_C;cholesterol;LDL_C;cholesterol;LDL_C;cholesterol;LDL_C;cholesterol;LDL_C;cholesterol;LDL_C;cholesterol;LDL_C;cholesterol;LDL_C;	UKBB;UKBB;UKBB;UKBB;UKBB;UKBB;UKBB;UKBB;UKBB;UKBB;UKBB;UKBB;UKBB;UKBB;UKBB;UKBB;UKBB;UKBB;UKBB;UKBB;UKBB;UKBB;UKBB;UKBB;UKBB;UKBB;UKBB;UKBB;UKBB;UKBB;UKBB;UKBB;UKBB;UKBB;UKBB;UKBB;UKBB;UKBB;UKBB;UKBB;UKBB;UKBB;UKBB;UKBB;UKBB;UKBB;UKBB;UKBB;UKBB;UKBB;UKBB;UKBB;UKBB;UKBB;UKBB;UKBB;UKBB;UKBB;UKBB;UKBB;UKBB;UKBB;UKBB;UKBB;UKBB;UKBB;UKBB;UKBB;UKBB;UKBB;UKBB;UKBB;UKBB;Willer_et_al_2013;UKBB;UKBB;UKBB;UKBB;UKBB;UKBB;UKBB;UKBB;UKBB;UKBB;UKBB;UKBB;Willer_et_al_2013;UKBB;Willer_et_al_2013;UKBB;UKBB;UKBB;UKBB;UKBB;UKBB;UKBB;UKBB;UKBB;UKBB;UKBB;UKBB;UKBB;UKBB;UKBB;UKBB;UKBB;UKBB;UKBB;UKBB;UKBB;UKBB;UKBB;UKBB;	NA	NA	26441498;25715429;25917997;	rs573022400;rs116009877;rs80215559;	Triglycerides;Total_cholesterol_levels;LDL_cholesterol;	Klarin_et_al.;Klarin_et_al.;Klarin_et_al.;
6_6	6	24952783	33438261	S-HDL-CE_percent	26072992	6:26072992:C:T	rs144861591	t	c	0.0654	-0.0700392	0.00890198	3.609e-15	14.44	29	0.9298	No	LOC108783645	HFE	Biology	21	IDL-FC;IDL-PL;LDL-C;L-LDL-C;L-LDL-CE;L-LDL-C_percent;L-LDL-FC;L-LDL-PL;L-LDL-TG_percent;M-LDL-C;M-LDL-CE;M-LDL-C_percent;M-LDL-PL_percent;S-HDL-CE_percent;S-HDL-C_percent;S-HDL-PL_percent;S-LDL-C;S-LDL-CE;S-LDL-CE_percent;S-LDL-C_percent;S-LDL-PL_percent;	6	region_6_6_locus_4	intergenic_variant	6:26093141:A:G;	missense_variant;	HFE;	E4_IRON_MET (p=3.90841e-119); E4_MINERAL_MET (p=2.93292e-42);	Hematocrit (Astle W 2016); Hemoglobin concentration (Astle W 2016); High light scatter percentage of red cells (Astle W 2016); High light scatter reticulocyte count (Astle W 2016); Mean corpuscular hemoglobin (Astle W 2016); Mean corpuscular hemoglobin concentration (Astle W 2016); Mean corpuscular volume (Astle W 2016); Monocyte count (Astle W 2016); Platelet count (Astle W 2016); Red blood cell count (Astle W 2016); Red cell distribution width (Astle W 2016); Reticulocyte count (Astle W 2016); Reticulocyte fraction of red cells (Astle W 2016); Hematocrit (Astle W 2016); Hemoglobin concentration (Astle W 2016); Mean corpuscular hemoglobin (Astle W 2016); Mean corpuscular volume (Astle W 2016); Red cell distribution width (Astle W 2016); Cause of death: liver cell carcinoma (Neale B 2017); Comparative height size at age 10 (Neale B 2017); Diastolic blood pressure (Neale B 2017); Disorders of mineral metabolism (Neale B 2017); Forced vital capacity (Neale B 2017); Height (Neale B 2017); Impedance of arm left (Neale B 2017); Impedance of arm right (Neale B 2017); Polycythaemia vera (Neale B 2017); Pulse rate (Neale B 2017); Self-reported hereditary or genetic haematological disorder (Neale B 2017); Self-reported hypertension (Neale B 2017); Vascular or heart problems diagnosed by doctor: high blood pressure (Neale B 2017); Ferritin (Prins B 2017); Haemoglobin (Prins B 2017);	NA	NA	NA	6:25488583;6:25488583;6:25493238;6:25493238;6:25510696;6:25510696;6:25515150;6:25515150;6:25526319;6:25526319;6:25536591;6:25536591;6:25538447;6:25538447;6:25543913;6:25543913;6:25554911;6:25554911;6:25578433;6:25578433;6:25582712;6:25582712;6:25584831;6:25584831;6:25588285;6:25588285;6:25590311;6:25590311;6:25590833;6:25590833;6:25591041;6:25591041;6:25600233;6:25600233;6:25601089;6:25601089;6:25603102;6:25603102;6:25604193;6:25604193;6:25611826;6:25611826;6:25616453;6:25616453;6:25617291;6:25617291;6:25619007;6:25619007;6:25624395;6:25624395;6:25628511;6:25628511;6:25653401;6:25653401;6:25657845;6:25657845;6:25659305;6:25659305;6:25662873;6:25662873;6:25668700;6:25668700;6:25673273;6:25673273;6:25715657;6:25715657;6:25804921;6:25804921;6:25821770;6:25821770;6:25828106;6:25828106;6:25842951;6:25842951;6:25842951;6:25857920;6:25857920;6:25866075;6:25866075;6:25878848;6:25878848;6:25918225;6:25918225;6:26072992;6:26072992;6:26093141;6:26093141;6:26093141;6:26093141;6:26098474;6:26098474;6:26101919;6:26101919;6:26123502;6:26123502;6:27001055;6:27001055;6:27037080;6:27037080;6:27067657;6:27067657;6:27122444;6:27122444;6:27209978;6:27209978;6:27303329;6:27303329;6:27519947;6:27519947;6:27572234;6:27572234;6:27586230;6:27586230;	rs2274089;rs2274089;rs17318575;rs17318575;rs139587245;rs139587245;rs55728843;rs55728843;rs149359690;rs149359690;rs77244967;rs77244967;rs79580305;rs79580305;rs115074093;rs115074093;rs78975171;rs78975171;rs75580845;rs75580845;rs79681349;rs79681349;rs78341453;rs78341453;rs75865451;rs75865451;rs17492120;rs17492120;rs138582098;rs138582098;rs75063949;rs75063949;rs77346695;rs77346695;rs41271823;rs41271823;rs7747371;rs7747371;rs114891703;rs114891703;rs75080831;rs75080831;rs78912080;rs78912080;rs3804103;rs3804103;rs78151190;rs78151190;rs7765813;rs7765813;rs990850;rs990850;rs9467550;rs9467550;rs56329220;rs56329220;rs72838858;rs72838858;rs1321247;rs1321247;rs56246159;rs56246159;rs72838866;rs72838866;rs116009877;rs116009877;rs78833965;rs78833965;rs17342717;rs17342717;rs80176492;rs80176492;rs1408272;rs1408272;rs1408272;rs79920061;rs79920061;rs78273613;rs78273613;rs55925606;rs55925606;rs80215559;rs80215559;rs144861591;rs144861591;rs1800562;rs1800562;rs1800562;rs1800562;rs79220007;rs79220007;rs376558568;rs376558568;rs115740542;rs115740542;rs13191659;rs13191659;rs13194491;rs13194491;rs35657082;rs35657082;rs71559014;rs71559014;rs34446632;rs34446632;rs35416932;rs35416932;rs71559031;rs71559031;rs34095092;rs34095092;rs13217599;rs13217599;	cholesterol;LDL_C;cholesterol;LDL_C;cholesterol;LDL_C;cholesterol;LDL_C;cholesterol;LDL_C;cholesterol;LDL_C;cholesterol;LDL_C;cholesterol;LDL_C;cholesterol;LDL_C;cholesterol;LDL_C;cholesterol;LDL_C;cholesterol;LDL_C;cholesterol;LDL_C;cholesterol;LDL_C;cholesterol;LDL_C;cholesterol;LDL_C;cholesterol;LDL_C;cholesterol;LDL_C;cholesterol;LDL_C;cholesterol;LDL_C;cholesterol;LDL_C;cholesterol;LDL_C;cholesterol;LDL_C;cholesterol;LDL_C;cholesterol;LDL_C;cholesterol;LDL_C;cholesterol;LDL_C;cholesterol;LDL_C;cholesterol;LDL_C;cholesterol;LDL_C;cholesterol;LDL_C;cholesterol;LDL_C;cholesterol;LDL_C;cholesterol;LDL_C;cholesterol;LDL_C;cholesterol;LDL_C;cholesterol;LDL;LDL_C;cholesterol;LDL_C;cholesterol;LDL_C;cholesterol;LDL_C;cholesterol;LDL_C;cholesterol;LDL_C;cholesterol;LDL;LDL_C;TC;cholesterol;LDL_C;cholesterol;LDL_C;cholesterol;LDL_C;cholesterol;LDL_C;cholesterol;LDL_C;cholesterol;LDL_C;cholesterol;LDL_C;cholesterol;LDL_C;cholesterol;LDL_C;cholesterol;LDL_C;cholesterol;LDL_C;cholesterol;LDL_C;	UKBB;UKBB;UKBB;UKBB;UKBB;UKBB;UKBB;UKBB;UKBB;UKBB;UKBB;UKBB;UKBB;UKBB;UKBB;UKBB;UKBB;UKBB;UKBB;UKBB;UKBB;UKBB;UKBB;UKBB;UKBB;UKBB;UKBB;UKBB;UKBB;UKBB;UKBB;UKBB;UKBB;UKBB;UKBB;UKBB;UKBB;UKBB;UKBB;UKBB;UKBB;UKBB;UKBB;UKBB;UKBB;UKBB;UKBB;UKBB;UKBB;UKBB;UKBB;UKBB;UKBB;UKBB;UKBB;UKBB;UKBB;UKBB;UKBB;UKBB;UKBB;UKBB;UKBB;UKBB;UKBB;UKBB;UKBB;UKBB;UKBB;UKBB;UKBB;UKBB;UKBB;Willer_et_al_2013;UKBB;UKBB;UKBB;UKBB;UKBB;UKBB;UKBB;UKBB;UKBB;UKBB;UKBB;UKBB;Willer_et_al_2013;UKBB;Willer_et_al_2013;UKBB;UKBB;UKBB;UKBB;UKBB;UKBB;UKBB;UKBB;UKBB;UKBB;UKBB;UKBB;UKBB;UKBB;UKBB;UKBB;UKBB;UKBB;UKBB;UKBB;UKBB;UKBB;UKBB;UKBB;	NA	NA	26441498;25715429;25917997;	rs573022400;rs116009877;rs80215559;	Triglycerides;Total_cholesterol_levels;LDL_cholesterol;	Klarin_et_al.;Klarin_et_al.;Klarin_et_al.;
6_6	6	24952783	33438261	S-LDL-PL_percent	26072992	6:26072992:C:T	rs144861591	t	c	0.0661	0.0564925	0.00857377	4.428e-11	10.35	31	0.1883	No	LOC108783645	HFE	Biology	21	IDL-FC;IDL-PL;LDL-C;L-LDL-C;L-LDL-CE;L-LDL-C_percent;L-LDL-FC;L-LDL-PL;L-LDL-TG_percent;M-LDL-C;M-LDL-CE;M-LDL-C_percent;M-LDL-PL_percent;S-HDL-CE_percent;S-HDL-C_percent;S-HDL-PL_percent;S-LDL-C;S-LDL-CE;S-LDL-CE_percent;S-LDL-C_percent;S-LDL-PL_percent;	6	region_6_6_locus_4	intergenic_variant	6:26093141:A:G;	missense_variant;	HFE;	E4_IRON_MET (p=3.90841e-119); E4_MINERAL_MET (p=2.93292e-42);	Hematocrit (Astle W 2016); Hemoglobin concentration (Astle W 2016); High light scatter percentage of red cells (Astle W 2016); High light scatter reticulocyte count (Astle W 2016); Mean corpuscular hemoglobin (Astle W 2016); Mean corpuscular hemoglobin concentration (Astle W 2016); Mean corpuscular volume (Astle W 2016); Monocyte count (Astle W 2016); Platelet count (Astle W 2016); Red blood cell count (Astle W 2016); Red cell distribution width (Astle W 2016); Reticulocyte count (Astle W 2016); Reticulocyte fraction of red cells (Astle W 2016); Hematocrit (Astle W 2016); Hemoglobin concentration (Astle W 2016); Mean corpuscular hemoglobin (Astle W 2016); Mean corpuscular volume (Astle W 2016); Red cell distribution width (Astle W 2016); Cause of death: liver cell carcinoma (Neale B 2017); Comparative height size at age 10 (Neale B 2017); Diastolic blood pressure (Neale B 2017); Disorders of mineral metabolism (Neale B 2017); Forced vital capacity (Neale B 2017); Height (Neale B 2017); Impedance of arm left (Neale B 2017); Impedance of arm right (Neale B 2017); Polycythaemia vera (Neale B 2017); Pulse rate (Neale B 2017); Self-reported hereditary or genetic haematological disorder (Neale B 2017); Self-reported hypertension (Neale B 2017); Vascular or heart problems diagnosed by doctor: high blood pressure (Neale B 2017); Ferritin (Prins B 2017); Haemoglobin (Prins B 2017);	NA	NA	NA	6:25488583;6:25488583;6:25493238;6:25493238;6:25510696;6:25510696;6:25515150;6:25515150;6:25526319;6:25526319;6:25536591;6:25536591;6:25538447;6:25538447;6:25543913;6:25543913;6:25554911;6:25554911;6:25578433;6:25578433;6:25582712;6:25582712;6:25584831;6:25584831;6:25588285;6:25588285;6:25590311;6:25590311;6:25590833;6:25590833;6:25591041;6:25591041;6:25600233;6:25600233;6:25601089;6:25601089;6:25603102;6:25603102;6:25604193;6:25604193;6:25611826;6:25611826;6:25616453;6:25616453;6:25617291;6:25617291;6:25619007;6:25619007;6:25624395;6:25624395;6:25628511;6:25628511;6:25653401;6:25653401;6:25657845;6:25657845;6:25659305;6:25659305;6:25662873;6:25662873;6:25668700;6:25668700;6:25673273;6:25673273;6:25715657;6:25715657;6:25804921;6:25804921;6:25821770;6:25821770;6:25828106;6:25828106;6:25842951;6:25842951;6:25842951;6:25857920;6:25857920;6:25866075;6:25866075;6:25878848;6:25878848;6:25918225;6:25918225;6:26072992;6:26072992;6:26093141;6:26093141;6:26093141;6:26093141;6:26098474;6:26098474;6:26101919;6:26101919;6:26123502;6:26123502;6:27001055;6:27001055;6:27037080;6:27037080;6:27067657;6:27067657;6:27122444;6:27122444;6:27209978;6:27209978;6:27303329;6:27303329;6:27519947;6:27519947;6:27572234;6:27572234;6:27586230;6:27586230;	rs2274089;rs2274089;rs17318575;rs17318575;rs139587245;rs139587245;rs55728843;rs55728843;rs149359690;rs149359690;rs77244967;rs77244967;rs79580305;rs79580305;rs115074093;rs115074093;rs78975171;rs78975171;rs75580845;rs75580845;rs79681349;rs79681349;rs78341453;rs78341453;rs75865451;rs75865451;rs17492120;rs17492120;rs138582098;rs138582098;rs75063949;rs75063949;rs77346695;rs77346695;rs41271823;rs41271823;rs7747371;rs7747371;rs114891703;rs114891703;rs75080831;rs75080831;rs78912080;rs78912080;rs3804103;rs3804103;rs78151190;rs78151190;rs7765813;rs7765813;rs990850;rs990850;rs9467550;rs9467550;rs56329220;rs56329220;rs72838858;rs72838858;rs1321247;rs1321247;rs56246159;rs56246159;rs72838866;rs72838866;rs116009877;rs116009877;rs78833965;rs78833965;rs17342717;rs17342717;rs80176492;rs80176492;rs1408272;rs1408272;rs1408272;rs79920061;rs79920061;rs78273613;rs78273613;rs55925606;rs55925606;rs80215559;rs80215559;rs144861591;rs144861591;rs1800562;rs1800562;rs1800562;rs1800562;rs79220007;rs79220007;rs376558568;rs376558568;rs115740542;rs115740542;rs13191659;rs13191659;rs13194491;rs13194491;rs35657082;rs35657082;rs71559014;rs71559014;rs34446632;rs34446632;rs35416932;rs35416932;rs71559031;rs71559031;rs34095092;rs34095092;rs13217599;rs13217599;	cholesterol;LDL_C;cholesterol;LDL_C;cholesterol;LDL_C;cholesterol;LDL_C;cholesterol;LDL_C;cholesterol;LDL_C;cholesterol;LDL_C;cholesterol;LDL_C;cholesterol;LDL_C;cholesterol;LDL_C;cholesterol;LDL_C;cholesterol;LDL_C;cholesterol;LDL_C;cholesterol;LDL_C;cholesterol;LDL_C;cholesterol;LDL_C;cholesterol;LDL_C;cholesterol;LDL_C;cholesterol;LDL_C;cholesterol;LDL_C;cholesterol;LDL_C;cholesterol;LDL_C;cholesterol;LDL_C;cholesterol;LDL_C;cholesterol;LDL_C;cholesterol;LDL_C;cholesterol;LDL_C;cholesterol;LDL_C;cholesterol;LDL_C;cholesterol;LDL_C;cholesterol;LDL_C;cholesterol;LDL_C;cholesterol;LDL_C;cholesterol;LDL_C;cholesterol;LDL_C;cholesterol;LDL_C;cholesterol;LDL;LDL_C;cholesterol;LDL_C;cholesterol;LDL_C;cholesterol;LDL_C;cholesterol;LDL_C;cholesterol;LDL_C;cholesterol;LDL;LDL_C;TC;cholesterol;LDL_C;cholesterol;LDL_C;cholesterol;LDL_C;cholesterol;LDL_C;cholesterol;LDL_C;cholesterol;LDL_C;cholesterol;LDL_C;cholesterol;LDL_C;cholesterol;LDL_C;cholesterol;LDL_C;cholesterol;LDL_C;cholesterol;LDL_C;	UKBB;UKBB;UKBB;UKBB;UKBB;UKBB;UKBB;UKBB;UKBB;UKBB;UKBB;UKBB;UKBB;UKBB;UKBB;UKBB;UKBB;UKBB;UKBB;UKBB;UKBB;UKBB;UKBB;UKBB;UKBB;UKBB;UKBB;UKBB;UKBB;UKBB;UKBB;UKBB;UKBB;UKBB;UKBB;UKBB;UKBB;UKBB;UKBB;UKBB;UKBB;UKBB;UKBB;UKBB;UKBB;UKBB;UKBB;UKBB;UKBB;UKBB;UKBB;UKBB;UKBB;UKBB;UKBB;UKBB;UKBB;UKBB;UKBB;UKBB;UKBB;UKBB;UKBB;UKBB;UKBB;UKBB;UKBB;UKBB;UKBB;UKBB;UKBB;UKBB;UKBB;Willer_et_al_2013;UKBB;UKBB;UKBB;UKBB;UKBB;UKBB;UKBB;UKBB;UKBB;UKBB;UKBB;UKBB;Willer_et_al_2013;UKBB;Willer_et_al_2013;UKBB;UKBB;UKBB;UKBB;UKBB;UKBB;UKBB;UKBB;UKBB;UKBB;UKBB;UKBB;UKBB;UKBB;UKBB;UKBB;UKBB;UKBB;UKBB;UKBB;UKBB;UKBB;UKBB;UKBB;	NA	NA	26441498;25715429;25917997;	rs573022400;rs116009877;rs80215559;	Triglycerides;Total_cholesterol_levels;LDL_cholesterol;	Klarin_et_al.;Klarin_et_al.;Klarin_et_al.;
6_6	6	24952783	33438261	L-LDL-C_percent	26072992	6:26072992:C:T	rs144861591	t	c	0.0654	-0.0577821	0.00897257	1.196e-10	9.92	29	0.6815	No	LOC108783645	HFE	Biology	21	IDL-FC;IDL-PL;LDL-C;L-LDL-C;L-LDL-CE;L-LDL-C_percent;L-LDL-FC;L-LDL-PL;L-LDL-TG_percent;M-LDL-C;M-LDL-CE;M-LDL-C_percent;M-LDL-PL_percent;S-HDL-CE_percent;S-HDL-C_percent;S-HDL-PL_percent;S-LDL-C;S-LDL-CE;S-LDL-CE_percent;S-LDL-C_percent;S-LDL-PL_percent;	6	region_6_6_locus_4	intergenic_variant	6:26093141:A:G;	missense_variant;	HFE;	E4_IRON_MET (p=3.90841e-119); E4_MINERAL_MET (p=2.93292e-42);	Hematocrit (Astle W 2016); Hemoglobin concentration (Astle W 2016); High light scatter percentage of red cells (Astle W 2016); High light scatter reticulocyte count (Astle W 2016); Mean corpuscular hemoglobin (Astle W 2016); Mean corpuscular hemoglobin concentration (Astle W 2016); Mean corpuscular volume (Astle W 2016); Monocyte count (Astle W 2016); Platelet count (Astle W 2016); Red blood cell count (Astle W 2016); Red cell distribution width (Astle W 2016); Reticulocyte count (Astle W 2016); Reticulocyte fraction of red cells (Astle W 2016); Hematocrit (Astle W 2016); Hemoglobin concentration (Astle W 2016); Mean corpuscular hemoglobin (Astle W 2016); Mean corpuscular volume (Astle W 2016); Red cell distribution width (Astle W 2016); Cause of death: liver cell carcinoma (Neale B 2017); Comparative height size at age 10 (Neale B 2017); Diastolic blood pressure (Neale B 2017); Disorders of mineral metabolism (Neale B 2017); Forced vital capacity (Neale B 2017); Height (Neale B 2017); Impedance of arm left (Neale B 2017); Impedance of arm right (Neale B 2017); Polycythaemia vera (Neale B 2017); Pulse rate (Neale B 2017); Self-reported hereditary or genetic haematological disorder (Neale B 2017); Self-reported hypertension (Neale B 2017); Vascular or heart problems diagnosed by doctor: high blood pressure (Neale B 2017); Ferritin (Prins B 2017); Haemoglobin (Prins B 2017);	NA	NA	NA	6:25488583;6:25488583;6:25493238;6:25493238;6:25510696;6:25510696;6:25515150;6:25515150;6:25526319;6:25526319;6:25536591;6:25536591;6:25538447;6:25538447;6:25543913;6:25543913;6:25554911;6:25554911;6:25578433;6:25578433;6:25582712;6:25582712;6:25584831;6:25584831;6:25588285;6:25588285;6:25590311;6:25590311;6:25590833;6:25590833;6:25591041;6:25591041;6:25600233;6:25600233;6:25601089;6:25601089;6:25603102;6:25603102;6:25604193;6:25604193;6:25611826;6:25611826;6:25616453;6:25616453;6:25617291;6:25617291;6:25619007;6:25619007;6:25624395;6:25624395;6:25628511;6:25628511;6:25653401;6:25653401;6:25657845;6:25657845;6:25659305;6:25659305;6:25662873;6:25662873;6:25668700;6:25668700;6:25673273;6:25673273;6:25715657;6:25715657;6:25804921;6:25804921;6:25821770;6:25821770;6:25828106;6:25828106;6:25842951;6:25842951;6:25842951;6:25857920;6:25857920;6:25866075;6:25866075;6:25878848;6:25878848;6:25918225;6:25918225;6:26072992;6:26072992;6:26093141;6:26093141;6:26093141;6:26093141;6:26098474;6:26098474;6:26101919;6:26101919;6:26123502;6:26123502;6:27001055;6:27001055;6:27037080;6:27037080;6:27067657;6:27067657;6:27122444;6:27122444;6:27209978;6:27209978;6:27303329;6:27303329;6:27519947;6:27519947;6:27572234;6:27572234;6:27586230;6:27586230;	rs2274089;rs2274089;rs17318575;rs17318575;rs139587245;rs139587245;rs55728843;rs55728843;rs149359690;rs149359690;rs77244967;rs77244967;rs79580305;rs79580305;rs115074093;rs115074093;rs78975171;rs78975171;rs75580845;rs75580845;rs79681349;rs79681349;rs78341453;rs78341453;rs75865451;rs75865451;rs17492120;rs17492120;rs138582098;rs138582098;rs75063949;rs75063949;rs77346695;rs77346695;rs41271823;rs41271823;rs7747371;rs7747371;rs114891703;rs114891703;rs75080831;rs75080831;rs78912080;rs78912080;rs3804103;rs3804103;rs78151190;rs78151190;rs7765813;rs7765813;rs990850;rs990850;rs9467550;rs9467550;rs56329220;rs56329220;rs72838858;rs72838858;rs1321247;rs1321247;rs56246159;rs56246159;rs72838866;rs72838866;rs116009877;rs116009877;rs78833965;rs78833965;rs17342717;rs17342717;rs80176492;rs80176492;rs1408272;rs1408272;rs1408272;rs79920061;rs79920061;rs78273613;rs78273613;rs55925606;rs55925606;rs80215559;rs80215559;rs144861591;rs144861591;rs1800562;rs1800562;rs1800562;rs1800562;rs79220007;rs79220007;rs376558568;rs376558568;rs115740542;rs115740542;rs13191659;rs13191659;rs13194491;rs13194491;rs35657082;rs35657082;rs71559014;rs71559014;rs34446632;rs34446632;rs35416932;rs35416932;rs71559031;rs71559031;rs34095092;rs34095092;rs13217599;rs13217599;	cholesterol;LDL_C;cholesterol;LDL_C;cholesterol;LDL_C;cholesterol;LDL_C;cholesterol;LDL_C;cholesterol;LDL_C;cholesterol;LDL_C;cholesterol;LDL_C;cholesterol;LDL_C;cholesterol;LDL_C;cholesterol;LDL_C;cholesterol;LDL_C;cholesterol;LDL_C;cholesterol;LDL_C;cholesterol;LDL_C;cholesterol;LDL_C;cholesterol;LDL_C;cholesterol;LDL_C;cholesterol;LDL_C;cholesterol;LDL_C;cholesterol;LDL_C;cholesterol;LDL_C;cholesterol;LDL_C;cholesterol;LDL_C;cholesterol;LDL_C;cholesterol;LDL_C;cholesterol;LDL_C;cholesterol;LDL_C;cholesterol;LDL_C;cholesterol;LDL_C;cholesterol;LDL_C;cholesterol;LDL_C;cholesterol;LDL_C;cholesterol;LDL_C;cholesterol;LDL_C;cholesterol;LDL_C;cholesterol;LDL;LDL_C;cholesterol;LDL_C;cholesterol;LDL_C;cholesterol;LDL_C;cholesterol;LDL_C;cholesterol;LDL_C;cholesterol;LDL;LDL_C;TC;cholesterol;LDL_C;cholesterol;LDL_C;cholesterol;LDL_C;cholesterol;LDL_C;cholesterol;LDL_C;cholesterol;LDL_C;cholesterol;LDL_C;cholesterol;LDL_C;cholesterol;LDL_C;cholesterol;LDL_C;cholesterol;LDL_C;cholesterol;LDL_C;	UKBB;UKBB;UKBB;UKBB;UKBB;UKBB;UKBB;UKBB;UKBB;UKBB;UKBB;UKBB;UKBB;UKBB;UKBB;UKBB;UKBB;UKBB;UKBB;UKBB;UKBB;UKBB;UKBB;UKBB;UKBB;UKBB;UKBB;UKBB;UKBB;UKBB;UKBB;UKBB;UKBB;UKBB;UKBB;UKBB;UKBB;UKBB;UKBB;UKBB;UKBB;UKBB;UKBB;UKBB;UKBB;UKBB;UKBB;UKBB;UKBB;UKBB;UKBB;UKBB;UKBB;UKBB;UKBB;UKBB;UKBB;UKBB;UKBB;UKBB;UKBB;UKBB;UKBB;UKBB;UKBB;UKBB;UKBB;UKBB;UKBB;UKBB;UKBB;UKBB;UKBB;Willer_et_al_2013;UKBB;UKBB;UKBB;UKBB;UKBB;UKBB;UKBB;UKBB;UKBB;UKBB;UKBB;UKBB;Willer_et_al_2013;UKBB;Willer_et_al_2013;UKBB;UKBB;UKBB;UKBB;UKBB;UKBB;UKBB;UKBB;UKBB;UKBB;UKBB;UKBB;UKBB;UKBB;UKBB;UKBB;UKBB;UKBB;UKBB;UKBB;UKBB;UKBB;UKBB;UKBB;	NA	NA	26441498;25715429;25917997;	rs573022400;rs116009877;rs80215559;	Triglycerides;Total_cholesterol_levels;LDL_cholesterol;	Klarin_et_al.;Klarin_et_al.;Klarin_et_al.;
6_6	6	24952783	33438261	M-LDL-PL_percent	26072992	6:26072992:C:T	rs144861591	t	c	0.066	0.0522137	0.00856554	1.089e-09	8.96	31	0.3331	No	LOC108783645	HFE	Biology	21	IDL-FC;IDL-PL;LDL-C;L-LDL-C;L-LDL-CE;L-LDL-C_percent;L-LDL-FC;L-LDL-PL;L-LDL-TG_percent;M-LDL-C;M-LDL-CE;M-LDL-C_percent;M-LDL-PL_percent;S-HDL-CE_percent;S-HDL-C_percent;S-HDL-PL_percent;S-LDL-C;S-LDL-CE;S-LDL-CE_percent;S-LDL-C_percent;S-LDL-PL_percent;	6	region_6_6_locus_4	intergenic_variant	6:26093141:A:G;	missense_variant;	HFE;	E4_IRON_MET (p=3.90841e-119); E4_MINERAL_MET (p=2.93292e-42);	Hematocrit (Astle W 2016); Hemoglobin concentration (Astle W 2016); High light scatter percentage of red cells (Astle W 2016); High light scatter reticulocyte count (Astle W 2016); Mean corpuscular hemoglobin (Astle W 2016); Mean corpuscular hemoglobin concentration (Astle W 2016); Mean corpuscular volume (Astle W 2016); Monocyte count (Astle W 2016); Platelet count (Astle W 2016); Red blood cell count (Astle W 2016); Red cell distribution width (Astle W 2016); Reticulocyte count (Astle W 2016); Reticulocyte fraction of red cells (Astle W 2016); Hematocrit (Astle W 2016); Hemoglobin concentration (Astle W 2016); Mean corpuscular hemoglobin (Astle W 2016); Mean corpuscular volume (Astle W 2016); Red cell distribution width (Astle W 2016); Cause of death: liver cell carcinoma (Neale B 2017); Comparative height size at age 10 (Neale B 2017); Diastolic blood pressure (Neale B 2017); Disorders of mineral metabolism (Neale B 2017); Forced vital capacity (Neale B 2017); Height (Neale B 2017); Impedance of arm left (Neale B 2017); Impedance of arm right (Neale B 2017); Polycythaemia vera (Neale B 2017); Pulse rate (Neale B 2017); Self-reported hereditary or genetic haematological disorder (Neale B 2017); Self-reported hypertension (Neale B 2017); Vascular or heart problems diagnosed by doctor: high blood pressure (Neale B 2017); Ferritin (Prins B 2017); Haemoglobin (Prins B 2017);	NA	NA	NA	6:25488583;6:25488583;6:25493238;6:25493238;6:25510696;6:25510696;6:25515150;6:25515150;6:25526319;6:25526319;6:25536591;6:25536591;6:25538447;6:25538447;6:25543913;6:25543913;6:25554911;6:25554911;6:25578433;6:25578433;6:25582712;6:25582712;6:25584831;6:25584831;6:25588285;6:25588285;6:25590311;6:25590311;6:25590833;6:25590833;6:25591041;6:25591041;6:25600233;6:25600233;6:25601089;6:25601089;6:25603102;6:25603102;6:25604193;6:25604193;6:25611826;6:25611826;6:25616453;6:25616453;6:25617291;6:25617291;6:25619007;6:25619007;6:25624395;6:25624395;6:25628511;6:25628511;6:25653401;6:25653401;6:25657845;6:25657845;6:25659305;6:25659305;6:25662873;6:25662873;6:25668700;6:25668700;6:25673273;6:25673273;6:25715657;6:25715657;6:25804921;6:25804921;6:25821770;6:25821770;6:25828106;6:25828106;6:25842951;6:25842951;6:25842951;6:25857920;6:25857920;6:25866075;6:25866075;6:25878848;6:25878848;6:25918225;6:25918225;6:26072992;6:26072992;6:26093141;6:26093141;6:26093141;6:26093141;6:26098474;6:26098474;6:26101919;6:26101919;6:26123502;6:26123502;6:27001055;6:27001055;6:27037080;6:27037080;6:27067657;6:27067657;6:27122444;6:27122444;6:27209978;6:27209978;6:27303329;6:27303329;6:27519947;6:27519947;6:27572234;6:27572234;6:27586230;6:27586230;	rs2274089;rs2274089;rs17318575;rs17318575;rs139587245;rs139587245;rs55728843;rs55728843;rs149359690;rs149359690;rs77244967;rs77244967;rs79580305;rs79580305;rs115074093;rs115074093;rs78975171;rs78975171;rs75580845;rs75580845;rs79681349;rs79681349;rs78341453;rs78341453;rs75865451;rs75865451;rs17492120;rs17492120;rs138582098;rs138582098;rs75063949;rs75063949;rs77346695;rs77346695;rs41271823;rs41271823;rs7747371;rs7747371;rs114891703;rs114891703;rs75080831;rs75080831;rs78912080;rs78912080;rs3804103;rs3804103;rs78151190;rs78151190;rs7765813;rs7765813;rs990850;rs990850;rs9467550;rs9467550;rs56329220;rs56329220;rs72838858;rs72838858;rs1321247;rs1321247;rs56246159;rs56246159;rs72838866;rs72838866;rs116009877;rs116009877;rs78833965;rs78833965;rs17342717;rs17342717;rs80176492;rs80176492;rs1408272;rs1408272;rs1408272;rs79920061;rs79920061;rs78273613;rs78273613;rs55925606;rs55925606;rs80215559;rs80215559;rs144861591;rs144861591;rs1800562;rs1800562;rs1800562;rs1800562;rs79220007;rs79220007;rs376558568;rs376558568;rs115740542;rs115740542;rs13191659;rs13191659;rs13194491;rs13194491;rs35657082;rs35657082;rs71559014;rs71559014;rs34446632;rs34446632;rs35416932;rs35416932;rs71559031;rs71559031;rs34095092;rs34095092;rs13217599;rs13217599;	cholesterol;LDL_C;cholesterol;LDL_C;cholesterol;LDL_C;cholesterol;LDL_C;cholesterol;LDL_C;cholesterol;LDL_C;cholesterol;LDL_C;cholesterol;LDL_C;cholesterol;LDL_C;cholesterol;LDL_C;cholesterol;LDL_C;cholesterol;LDL_C;cholesterol;LDL_C;cholesterol;LDL_C;cholesterol;LDL_C;cholesterol;LDL_C;cholesterol;LDL_C;cholesterol;LDL_C;cholesterol;LDL_C;cholesterol;LDL_C;cholesterol;LDL_C;cholesterol;LDL_C;cholesterol;LDL_C;cholesterol;LDL_C;cholesterol;LDL_C;cholesterol;LDL_C;cholesterol;LDL_C;cholesterol;LDL_C;cholesterol;LDL_C;cholesterol;LDL_C;cholesterol;LDL_C;cholesterol;LDL_C;cholesterol;LDL_C;cholesterol;LDL_C;cholesterol;LDL_C;cholesterol;LDL_C;cholesterol;LDL;LDL_C;cholesterol;LDL_C;cholesterol;LDL_C;cholesterol;LDL_C;cholesterol;LDL_C;cholesterol;LDL_C;cholesterol;LDL;LDL_C;TC;cholesterol;LDL_C;cholesterol;LDL_C;cholesterol;LDL_C;cholesterol;LDL_C;cholesterol;LDL_C;cholesterol;LDL_C;cholesterol;LDL_C;cholesterol;LDL_C;cholesterol;LDL_C;cholesterol;LDL_C;cholesterol;LDL_C;cholesterol;LDL_C;	UKBB;UKBB;UKBB;UKBB;UKBB;UKBB;UKBB;UKBB;UKBB;UKBB;UKBB;UKBB;UKBB;UKBB;UKBB;UKBB;UKBB;UKBB;UKBB;UKBB;UKBB;UKBB;UKBB;UKBB;UKBB;UKBB;UKBB;UKBB;UKBB;UKBB;UKBB;UKBB;UKBB;UKBB;UKBB;UKBB;UKBB;UKBB;UKBB;UKBB;UKBB;UKBB;UKBB;UKBB;UKBB;UKBB;UKBB;UKBB;UKBB;UKBB;UKBB;UKBB;UKBB;UKBB;UKBB;UKBB;UKBB;UKBB;UKBB;UKBB;UKBB;UKBB;UKBB;UKBB;UKBB;UKBB;UKBB;UKBB;UKBB;UKBB;UKBB;UKBB;UKBB;Willer_et_al_2013;UKBB;UKBB;UKBB;UKBB;UKBB;UKBB;UKBB;UKBB;UKBB;UKBB;UKBB;UKBB;Willer_et_al_2013;UKBB;Willer_et_al_2013;UKBB;UKBB;UKBB;UKBB;UKBB;UKBB;UKBB;UKBB;UKBB;UKBB;UKBB;UKBB;UKBB;UKBB;UKBB;UKBB;UKBB;UKBB;UKBB;UKBB;UKBB;UKBB;UKBB;UKBB;	NA	NA	26441498;25715429;25917997;	rs573022400;rs116009877;rs80215559;	Triglycerides;Total_cholesterol_levels;LDL_cholesterol;	Klarin_et_al.;Klarin_et_al.;Klarin_et_al.;
6_6	6	24952783	33438261	M-LDL-C_percent	26072992	6:26072992:C:T	rs144861591	t	c	0.0653	-0.054266	0.00892198	1.185e-09	8.93	29	0.7155	No	LOC108783645	HFE	Biology	21	IDL-FC;IDL-PL;LDL-C;L-LDL-C;L-LDL-CE;L-LDL-C_percent;L-LDL-FC;L-LDL-PL;L-LDL-TG_percent;M-LDL-C;M-LDL-CE;M-LDL-C_percent;M-LDL-PL_percent;S-HDL-CE_percent;S-HDL-C_percent;S-HDL-PL_percent;S-LDL-C;S-LDL-CE;S-LDL-CE_percent;S-LDL-C_percent;S-LDL-PL_percent;	6	region_6_6_locus_4	intergenic_variant	6:26093141:A:G;	missense_variant;	HFE;	E4_IRON_MET (p=3.90841e-119); E4_MINERAL_MET (p=2.93292e-42);	Hematocrit (Astle W 2016); Hemoglobin concentration (Astle W 2016); High light scatter percentage of red cells (Astle W 2016); High light scatter reticulocyte count (Astle W 2016); Mean corpuscular hemoglobin (Astle W 2016); Mean corpuscular hemoglobin concentration (Astle W 2016); Mean corpuscular volume (Astle W 2016); Monocyte count (Astle W 2016); Platelet count (Astle W 2016); Red blood cell count (Astle W 2016); Red cell distribution width (Astle W 2016); Reticulocyte count (Astle W 2016); Reticulocyte fraction of red cells (Astle W 2016); Hematocrit (Astle W 2016); Hemoglobin concentration (Astle W 2016); Mean corpuscular hemoglobin (Astle W 2016); Mean corpuscular volume (Astle W 2016); Red cell distribution width (Astle W 2016); Cause of death: liver cell carcinoma (Neale B 2017); Comparative height size at age 10 (Neale B 2017); Diastolic blood pressure (Neale B 2017); Disorders of mineral metabolism (Neale B 2017); Forced vital capacity (Neale B 2017); Height (Neale B 2017); Impedance of arm left (Neale B 2017); Impedance of arm right (Neale B 2017); Polycythaemia vera (Neale B 2017); Pulse rate (Neale B 2017); Self-reported hereditary or genetic haematological disorder (Neale B 2017); Self-reported hypertension (Neale B 2017); Vascular or heart problems diagnosed by doctor: high blood pressure (Neale B 2017); Ferritin (Prins B 2017); Haemoglobin (Prins B 2017);	NA	NA	NA	6:25488583;6:25488583;6:25493238;6:25493238;6:25510696;6:25510696;6:25515150;6:25515150;6:25526319;6:25526319;6:25536591;6:25536591;6:25538447;6:25538447;6:25543913;6:25543913;6:25554911;6:25554911;6:25578433;6:25578433;6:25582712;6:25582712;6:25584831;6:25584831;6:25588285;6:25588285;6:25590311;6:25590311;6:25590833;6:25590833;6:25591041;6:25591041;6:25600233;6:25600233;6:25601089;6:25601089;6:25603102;6:25603102;6:25604193;6:25604193;6:25611826;6:25611826;6:25616453;6:25616453;6:25617291;6:25617291;6:25619007;6:25619007;6:25624395;6:25624395;6:25628511;6:25628511;6:25653401;6:25653401;6:25657845;6:25657845;6:25659305;6:25659305;6:25662873;6:25662873;6:25668700;6:25668700;6:25673273;6:25673273;6:25715657;6:25715657;6:25804921;6:25804921;6:25821770;6:25821770;6:25828106;6:25828106;6:25842951;6:25842951;6:25842951;6:25857920;6:25857920;6:25866075;6:25866075;6:25878848;6:25878848;6:25918225;6:25918225;6:26072992;6:26072992;6:26093141;6:26093141;6:26093141;6:26093141;6:26098474;6:26098474;6:26101919;6:26101919;6:26123502;6:26123502;6:27001055;6:27001055;6:27037080;6:27037080;6:27067657;6:27067657;6:27122444;6:27122444;6:27209978;6:27209978;6:27303329;6:27303329;6:27519947;6:27519947;6:27572234;6:27572234;6:27586230;6:27586230;	rs2274089;rs2274089;rs17318575;rs17318575;rs139587245;rs139587245;rs55728843;rs55728843;rs149359690;rs149359690;rs77244967;rs77244967;rs79580305;rs79580305;rs115074093;rs115074093;rs78975171;rs78975171;rs75580845;rs75580845;rs79681349;rs79681349;rs78341453;rs78341453;rs75865451;rs75865451;rs17492120;rs17492120;rs138582098;rs138582098;rs75063949;rs75063949;rs77346695;rs77346695;rs41271823;rs41271823;rs7747371;rs7747371;rs114891703;rs114891703;rs75080831;rs75080831;rs78912080;rs78912080;rs3804103;rs3804103;rs78151190;rs78151190;rs7765813;rs7765813;rs990850;rs990850;rs9467550;rs9467550;rs56329220;rs56329220;rs72838858;rs72838858;rs1321247;rs1321247;rs56246159;rs56246159;rs72838866;rs72838866;rs116009877;rs116009877;rs78833965;rs78833965;rs17342717;rs17342717;rs80176492;rs80176492;rs1408272;rs1408272;rs1408272;rs79920061;rs79920061;rs78273613;rs78273613;rs55925606;rs55925606;rs80215559;rs80215559;rs144861591;rs144861591;rs1800562;rs1800562;rs1800562;rs1800562;rs79220007;rs79220007;rs376558568;rs376558568;rs115740542;rs115740542;rs13191659;rs13191659;rs13194491;rs13194491;rs35657082;rs35657082;rs71559014;rs71559014;rs34446632;rs34446632;rs35416932;rs35416932;rs71559031;rs71559031;rs34095092;rs34095092;rs13217599;rs13217599;	cholesterol;LDL_C;cholesterol;LDL_C;cholesterol;LDL_C;cholesterol;LDL_C;cholesterol;LDL_C;cholesterol;LDL_C;cholesterol;LDL_C;cholesterol;LDL_C;cholesterol;LDL_C;cholesterol;LDL_C;cholesterol;LDL_C;cholesterol;LDL_C;cholesterol;LDL_C;cholesterol;LDL_C;cholesterol;LDL_C;cholesterol;LDL_C;cholesterol;LDL_C;cholesterol;LDL_C;cholesterol;LDL_C;cholesterol;LDL_C;cholesterol;LDL_C;cholesterol;LDL_C;cholesterol;LDL_C;cholesterol;LDL_C;cholesterol;LDL_C;cholesterol;LDL_C;cholesterol;LDL_C;cholesterol;LDL_C;cholesterol;LDL_C;cholesterol;LDL_C;cholesterol;LDL_C;cholesterol;LDL_C;cholesterol;LDL_C;cholesterol;LDL_C;cholesterol;LDL_C;cholesterol;LDL_C;cholesterol;LDL;LDL_C;cholesterol;LDL_C;cholesterol;LDL_C;cholesterol;LDL_C;cholesterol;LDL_C;cholesterol;LDL_C;cholesterol;LDL;LDL_C;TC;cholesterol;LDL_C;cholesterol;LDL_C;cholesterol;LDL_C;cholesterol;LDL_C;cholesterol;LDL_C;cholesterol;LDL_C;cholesterol;LDL_C;cholesterol;LDL_C;cholesterol;LDL_C;cholesterol;LDL_C;cholesterol;LDL_C;cholesterol;LDL_C;	UKBB;UKBB;UKBB;UKBB;UKBB;UKBB;UKBB;UKBB;UKBB;UKBB;UKBB;UKBB;UKBB;UKBB;UKBB;UKBB;UKBB;UKBB;UKBB;UKBB;UKBB;UKBB;UKBB;UKBB;UKBB;UKBB;UKBB;UKBB;UKBB;UKBB;UKBB;UKBB;UKBB;UKBB;UKBB;UKBB;UKBB;UKBB;UKBB;UKBB;UKBB;UKBB;UKBB;UKBB;UKBB;UKBB;UKBB;UKBB;UKBB;UKBB;UKBB;UKBB;UKBB;UKBB;UKBB;UKBB;UKBB;UKBB;UKBB;UKBB;UKBB;UKBB;UKBB;UKBB;UKBB;UKBB;UKBB;UKBB;UKBB;UKBB;UKBB;UKBB;UKBB;Willer_et_al_2013;UKBB;UKBB;UKBB;UKBB;UKBB;UKBB;UKBB;UKBB;UKBB;UKBB;UKBB;UKBB;Willer_et_al_2013;UKBB;Willer_et_al_2013;UKBB;UKBB;UKBB;UKBB;UKBB;UKBB;UKBB;UKBB;UKBB;UKBB;UKBB;UKBB;UKBB;UKBB;UKBB;UKBB;UKBB;UKBB;UKBB;UKBB;UKBB;UKBB;UKBB;UKBB;	NA	NA	26441498;25715429;25917997;	rs573022400;rs116009877;rs80215559;	Triglycerides;Total_cholesterol_levels;LDL_cholesterol;	Klarin_et_al.;Klarin_et_al.;Klarin_et_al.;
6_6	6	24952783	33438261	L-LDL-TG_percent	26098474	6:26098474:C:T	rs79220007	t	c	0.9337	-0.0537086	0.00856236	3.55e-10	9.45	31	0.2587	No	HFE	HFE	Biology	12	IDL-FC;L-LDL-C_percent;L-LDL-FC;L-LDL-TG_percent;M-LDL-C;M-LDL-CE;S-HDL-CE_percent;S-HDL-C_percent;S-HDL-PL_percent;S-LDL-CE_percent;S-LDL-C_percent;S-LDL-PL_percent;	6	region_6_6_locus_4	3_prime_UTR_variant	6:26093141:A:G;	missense_variant;	HFE;	E4_IRON_MET (p=2.05116e-120); E4_MINERAL_MET (p=9.2918e-43);	Hematocrit (Astle W 2016); Hemoglobin concentration (Astle W 2016); High light scatter percentage of red cells (Astle W 2016); High light scatter reticulocyte count (Astle W 2016); Mean corpuscular hemoglobin (Astle W 2016); Mean corpuscular hemoglobin concentration (Astle W 2016); Mean corpuscular volume (Astle W 2016); Monocyte count (Astle W 2016); Platelet count (Astle W 2016); Red blood cell count (Astle W 2016); Red cell distribution width (Astle W 2016); Reticulocyte count (Astle W 2016); Reticulocyte fraction of red cells (Astle W 2016); High light scatter reticulocyte count (Astle W 2016); High light scatter reticulocyte percentage of red cells (Astle W 2016); Mean corpuscular hemoglobin concentration (Astle W 2016); Reticulocyte count (Astle W 2016); Reticulocyte fraction of red cells (Astle W 2016); Cause of death: liver cell carcinoma (Neale B 2017); Comparative height size at age 10 (Neale B 2017); Diastolic blood pressure (Neale B 2017); Disorders of mineral metabolism (Neale B 2017); Forced expiratory volume in 1-second (Neale B 2017); Forced vital capacity (Neale B 2017); Height (Neale B 2017); Impedance of arm left (Neale B 2017); Polycythaemia vera (Neale B 2017); Pulse rate (Neale B 2017); Self-reported hereditary or genetic haematological disorder (Neale B 2017); Self-reported hypertension (Neale B 2017); Vascular or heart problems diagnosed by doctor: high blood pressure (Neale B 2017); Ferritin (Prins B 2017); Haemoglobin (Prins B 2017);	NA	NA	NA	6:25488583;6:25488583;6:25493238;6:25493238;6:25510696;6:25510696;6:25515150;6:25515150;6:25526319;6:25526319;6:25536591;6:25536591;6:25538447;6:25538447;6:25543913;6:25543913;6:25554911;6:25554911;6:25578433;6:25578433;6:25582712;6:25582712;6:25584831;6:25584831;6:25588285;6:25588285;6:25590311;6:25590311;6:25590833;6:25590833;6:25591041;6:25591041;6:25600233;6:25600233;6:25601089;6:25601089;6:25603102;6:25603102;6:25604193;6:25604193;6:25611826;6:25611826;6:25616453;6:25616453;6:25617291;6:25617291;6:25619007;6:25619007;6:25624395;6:25624395;6:25628511;6:25628511;6:25653401;6:25653401;6:25657845;6:25657845;6:25659305;6:25659305;6:25662873;6:25662873;6:25668700;6:25668700;6:25669278;6:25669278;6:25673273;6:25673273;6:25715657;6:25715657;6:25804921;6:25804921;6:25821770;6:25821770;6:25828106;6:25828106;6:25842951;6:25842951;6:25842951;6:25857920;6:25857920;6:25866075;6:25866075;6:25878848;6:25878848;6:25918225;6:25918225;6:26072992;6:26072992;6:26093141;6:26093141;6:26093141;6:26093141;6:26098474;6:26098474;6:26101919;6:26101919;6:26123502;6:26123502;6:26124634;6:26124634;6:27001055;6:27001055;6:27037080;6:27037080;6:27067657;6:27067657;6:27122444;6:27122444;6:27209978;6:27209978;6:27303329;6:27303329;6:27519947;6:27519947;6:27569302;6:27569302;6:27572234;6:27572234;6:27586230;6:27586230;	rs2274089;rs2274089;rs17318575;rs17318575;rs139587245;rs139587245;rs55728843;rs55728843;rs149359690;rs149359690;rs77244967;rs77244967;rs79580305;rs79580305;rs115074093;rs115074093;rs78975171;rs78975171;rs75580845;rs75580845;rs79681349;rs79681349;rs78341453;rs78341453;rs75865451;rs75865451;rs17492120;rs17492120;rs138582098;rs138582098;rs75063949;rs75063949;rs77346695;rs77346695;rs41271823;rs41271823;rs7747371;rs7747371;rs114891703;rs114891703;rs75080831;rs75080831;rs78912080;rs78912080;rs3804103;rs3804103;rs78151190;rs78151190;rs7765813;rs7765813;rs990850;rs990850;rs9467550;rs9467550;rs56329220;rs56329220;rs72838858;rs72838858;rs1321247;rs1321247;rs56246159;rs56246159;rs56206297;rs56206297;rs72838866;rs72838866;rs116009877;rs116009877;rs78833965;rs78833965;rs17342717;rs17342717;rs80176492;rs80176492;rs1408272;rs1408272;rs1408272;rs79920061;rs79920061;rs78273613;rs78273613;rs55925606;rs55925606;rs80215559;rs80215559;rs144861591;rs144861591;rs1800562;rs1800562;rs1800562;rs1800562;rs79220007;rs79220007;rs376558568;rs376558568;rs115740542;rs115740542;rs4645;rs4645;rs13191659;rs13191659;rs13194491;rs13194491;rs35657082;rs35657082;rs71559014;rs71559014;rs34446632;rs34446632;rs35416932;rs35416932;rs71559031;rs71559031;rs71559032;rs71559032;rs34095092;rs34095092;rs13217599;rs13217599;	cholesterol;LDL_C;cholesterol;LDL_C;cholesterol;LDL_C;cholesterol;LDL_C;cholesterol;LDL_C;cholesterol;LDL_C;cholesterol;LDL_C;cholesterol;LDL_C;cholesterol;LDL_C;cholesterol;LDL_C;cholesterol;LDL_C;cholesterol;LDL_C;cholesterol;LDL_C;cholesterol;LDL_C;cholesterol;LDL_C;cholesterol;LDL_C;cholesterol;LDL_C;cholesterol;LDL_C;cholesterol;LDL_C;cholesterol;LDL_C;cholesterol;LDL_C;cholesterol;LDL_C;cholesterol;LDL_C;cholesterol;LDL_C;cholesterol;LDL_C;cholesterol;LDL_C;cholesterol;LDL_C;cholesterol;LDL_C;cholesterol;LDL_C;cholesterol;LDL_C;cholesterol;LDL_C;cholesterol;LDL_C;cholesterol;LDL_C;cholesterol;LDL_C;cholesterol;LDL_C;cholesterol;LDL_C;cholesterol;LDL_C;cholesterol;LDL;LDL_C;cholesterol;LDL_C;cholesterol;LDL_C;cholesterol;LDL_C;cholesterol;LDL_C;cholesterol;LDL_C;cholesterol;LDL;LDL_C;TC;cholesterol;LDL_C;cholesterol;LDL_C;cholesterol;LDL_C;cholesterol;LDL_C;cholesterol;LDL_C;cholesterol;LDL_C;cholesterol;LDL_C;cholesterol;LDL_C;cholesterol;LDL_C;cholesterol;LDL_C;cholesterol;LDL_C;cholesterol;LDL_C;cholesterol;LDL_C;cholesterol;LDL_C;	UKBB;UKBB;UKBB;UKBB;UKBB;UKBB;UKBB;UKBB;UKBB;UKBB;UKBB;UKBB;UKBB;UKBB;UKBB;UKBB;UKBB;UKBB;UKBB;UKBB;UKBB;UKBB;UKBB;UKBB;UKBB;UKBB;UKBB;UKBB;UKBB;UKBB;UKBB;UKBB;UKBB;UKBB;UKBB;UKBB;UKBB;UKBB;UKBB;UKBB;UKBB;UKBB;UKBB;UKBB;UKBB;UKBB;UKBB;UKBB;UKBB;UKBB;UKBB;UKBB;UKBB;UKBB;UKBB;UKBB;UKBB;UKBB;UKBB;UKBB;UKBB;UKBB;UKBB;UKBB;UKBB;UKBB;UKBB;UKBB;UKBB;UKBB;UKBB;UKBB;UKBB;UKBB;UKBB;Willer_et_al_2013;UKBB;UKBB;UKBB;UKBB;UKBB;UKBB;UKBB;UKBB;UKBB;UKBB;UKBB;UKBB;Willer_et_al_2013;UKBB;Willer_et_al_2013;UKBB;UKBB;UKBB;UKBB;UKBB;UKBB;UKBB;UKBB;UKBB;UKBB;UKBB;UKBB;UKBB;UKBB;UKBB;UKBB;UKBB;UKBB;UKBB;UKBB;UKBB;UKBB;UKBB;UKBB;UKBB;UKBB;UKBB;UKBB;	NA	NA	26441498;25715429;25917997;	rs573022400;rs116009877;rs80215559;	Triglycerides;Total_cholesterol_levels;LDL_cholesterol;	Klarin_et_al.;Klarin_et_al.;Klarin_et_al.;
6_6	6	24952783	33438261	XL-HDL-FC_percent	30382168	6:30382168:C:T	rs1264544	t	c	0.3185	0.0425216	0.004553	9.703e-21	20.01	24	0.1732	No	RPP21	HLA	Biology	1	XL-HDL-FC_percent;	6	region_6_6_locus_3	upstream_gene_variant	NA	NA	NA	AUTOIMMUNE (p=3.155e-27); AUTOIMMUNE_NONTHYROID (p=3.155e-27); AUTOIMMUNE_NONTHYROID_STRICT (p=3.155e-27); D3_SARCOIDOSIS (p=1.33269e-08); DM_KETOACIDOSIS (p=1.54917e-19); E4_DM1 (p=6.19584e-30); E4_DM1COMA (p=4.87304e-10); E4_DM1KETO (p=1.81092e-13); E4_DM1NASCOMP (p=2.65399e-28); E4_DM1NOCOMP (p=3.61993e-35); E4_DM1OPTH (p=6.88335e-21); E4_DM1REN (p=9.03587e-09); E4_DM1_STRICT (p=9.89464e-25); E4_THYTOXGOITDIF (p=5.51696e-09); H7_RETINOPATHYDIAB (p=4.28815e-10); J10_NASALPOLYP (p=1.74297e-09); K11_COELIAC (p=4.47713e-167); K11_OTHDIG (p=4.86519e-36); L12_BULLOTH (p=1.28115e-14); L12_BULLOUS (p=1.29817e-08); L12_DERMATHERP (p=7.46965e-19); M13_ANKYLOSPON (p=3.65763e-14); M13_SJOGREN (p=4.23448e-11); M13_SLE (p=2.45454e-08); SLE_FG (p=5.73707e-09); SLE_NOS (p=9.2357e-09); SLE_STRICT (p=3.57191e-09); SPONDYLOARTHRITIS (p=1.09597e-12); SPONDYLOPATHY_FG (p=4.2462e-15); T1D (p=1.49658e-24); T1D_EARLY (p=1.93598e-17); T1D_STRICT (p=1.1825e-21); T1D_STRICT1 (p=5.1511e-21); T1D_WIDE (p=2.16521e-33); T1D_WIDE1 (p=8.60003e-33);	Eosinophil count (Astle W 2016); Eosinophil percentage of granulocytes (Astle W 2016); Eosinophil percentage of white cells (Astle W 2016); Lymphocyte count (Astle W 2016); Mean corpuscular hemoglobin (Astle W 2016); Mean corpuscular hemoglobin concentration (Astle W 2016); Monocyte count (Astle W 2016); Neutrophil percentage of granulocytes (Astle W 2016); Neutrophil percentage of white cells (Astle W 2016); Red cell distribution width (Astle W 2016); Reticulocyte count (Astle W 2016); Reticulocyte fraction of red cells (Astle W 2016); Sum eosinophil basophil counts (Astle W 2016); White blood cell count (Astle W 2016); IgA deficiency (Bronson P 2016); Forced expiratory volume in 1-second, predicted percentage (Neale B 2017); Intestinal malabsorption (Neale B 2017); Self-reported hyperthyroidism or thyrotoxicosis (Neale B 2017); Self-reported malabsorption or coeliac disease (Neale B 2017); Self-reported psoriasis (Neale B 2017); Treatment with insulin product (Neale B 2017);	NA	rs6917603;rs6917603;rs6917603;rs6917603;rs6917603;rs6917603;rs6917603;rs6917603;rs6917603;rs6917603;rs6917603;rs6917603;rs6917603;rs6917603;rs6917603;rs6917603;rs6917603;rs6917603;rs6917603;rs6917603;rs6917603;rs6917603;rs6917603;rs6917603;rs6917603;rs6917603;rs6917603;rs6917603;	Serum_XL-VLDL-P;XXL-VLDL-P;Serum_XL-VLDL-L;Serum_XXL-VLDL-PL;Serum_XL-VLDL-TG;Serum_L-VLDL-P;XXL-VLDL-TG;Serum_XXL-VLDL-L;Serum_XL-VLDL-PL;XXL-VLDL-PL;Serum_XXL-VLDL-P;L-VLDL-TG;L-VLDL-L;Serum_L-VLDL-PL;Serum_XL-HDL-L/L-HDL-L;XL-VLDL-P;L-VLDL-PL;L-VLDL-FC;Serum_XXL-VLDL-TG;XL-VLDL-TG;Serum_L-VLDL-TG;XL-VLDL-L;XXL-VLDL-L;XL-VLDL-PL;Serum_L-VLDL-L;L-VLDL-P;Serum_L-VLDL-FC;XL-HDL-L/L-HDL-L;	NA	NA	NA	NA	NA	NA	NA	NA	NA	NA
