## Supplementary Tables S1-S11 for "Genome-wide characterization of circulating metabolic biomarkers reveals substantial pleiotropy and novel disease pathways" (part 115 of 356)

### Sheet: TableS5_all_lead_SNP_assoc (continued)
Table S5. Significant lead SNP – metabolic trait associations.
6_6	6	24952783	33438261	XS-VLDL-FC_percent	31094636	6:31094636:C:T	rs3130556	t	c	0.2938	0.0277796	0.00429766	1.02e-10	9.99	31	0.8994	No	CDSN	HLA	Biology	9	HDL-TG;LDL-TG;L-LDL-FC_percent;M-HDL-TG;MUFA;S-LDL-TG;XL-HDL-FC_percent;XL-HDL-TG_percent;XS-VLDL-FC_percent;	6	region_6_6_locus_2	intron_variant	NA	NA	NA	AB1_SEXUAL_TRANSMISSION (p=3.30948e-09); AB1_SEXUAL_TRANSMISSION_NOS (p=6.14752e-15); AUTOIMMUNE (p=5.74778e-64); AUTOIMMUNE_HYPERTHYROIDISM (p=1.40874e-10); AUTOIMMUNE_NONTHYROID (p=5.74778e-64); AUTOIMMUNE_NONTHYROID_STRICT (p=5.74778e-64); D3_BLOOD (p=7.19118e-11); D3_SARCOIDOSIS (p=3.94085e-10); DM_KETOACIDOSIS (p=8.06863e-11); DM_NEPHROPATHY (p=3.94022e-08); DM_NEPHROPATHY_EXMORE (p=3.33926e-08); E4_DM1 (p=3.80452e-22); E4_DM1NASCOMP (p=1.63493e-15); E4_DM1NOCOMP (p=2.48714e-23); E4_DM1OPTH (p=6.72667e-15); E4_DM1_STRICT (p=1.21423e-14); E4_ENDONUTRMET (p=3.08035e-12); E4_HYTHYNAS (p=3.34734e-15); E4_HYTHY_AI_STRICT (p=2.82488e-21); E4_HYTHY_AI_STRICT_PURCH (p=2.26934e-14); E4_THYROID (p=1.69512e-13); E4_THYROIDITSUBAC (p=9.30251e-11); E4_THYTOXGOITDIF (p=2.7077e-14); E4_THYTOXNAS (p=8.71766e-12); H7_IRIDOACUTE (p=1.15152e-10); H7_IRIDOCYCLITIS (p=6.04937e-09); H7_IRIDOCYC_ANTER (p=5.18203e-11); H7_RETINOPATHYDIAB (p=7.32825e-09); HYPOTHYROIDISM (p=5.79562e-14); HYPOTHY_LEVOTHY (p=4.27366e-14); HYPOTHY_PURCHASE (p=4.27366e-14); HYPOTHY_REIMB (p=9.65162e-16); HYPOT_THYRO_INCL (p=1.826e-15); I9_HEARTFAIL_NS (p=5.97173e-09); K11_CHOLANGI_STRICT (p=1.38532e-08); K11_COELIAC (p=5.79429e-301); K11_GIDISEASES (p=1.95362e-10); K11_IBD_STRICT_PSC (p=8.124e-09); K11_MALABSORB (p=4.88877e-11); K11_OTHDIG (p=1.17193e-81); K11_PSC_COLITIS (p=1.30798e-11); K11_PSC_COLITIS_STRICT (p=6.23878e-11); K11_REIMB_202 (p=8.37336e-36); K11_UC_STRICT_PSC (p=4.94151e-08); L12_BULLOTH (p=2.41546e-30); L12_BULLOUS (p=1.62368e-17); L12_DERMATHERP (p=3.57026e-37); M13_ANKYLOSPON (p=6.62979e-31); M13_ANKYLOSPON_STRICT (p=1.45982e-15); M13_MCTD (p=1.86419e-08); M13_MUSCULOSKELETAL (p=9.28111e-09); M13_OTHCONN (p=4.14859e-14); M13_POLYARTHROPATHIES (p=1.3128e-12); M13_REACTARTH (p=2.6124e-10); M13_RHEUMA (p=2.40381e-12); M13_RHEUMA_INCLAVO (p=2.25216e-10); M13_SACROILIITIS (p=7.28383e-09); M13_SJOGREN (p=1.64248e-13); M13_SPONDYLINFLAMNAS (p=6.83597e-17); M13_SPONDYLOPATHY (p=1.18032e-13); M13_SYSTCONNECT (p=1.15478e-15); OTHER_SYSTCON_FG (p=3.79402e-15); RHEUMA_ENDPOINTS (p=1.93687e-19); RHEUMA_SEROPOS (p=2.86946e-11); RHEUMA_SEROPOS_OTH (p=3.3529e-09); RHEUMA_SEROPOS_WIDE (p=1.41981e-09); RX_CROHN_1STLINE (p=2.00771e-24); RX_CROHN_2NDLINE (p=4.35111e-11); SLE_FG (p=3.52184e-09); SLE_NOS (p=3.68349e-08); SLE_STRICT (p=1.3711e-08); SPONDYLOARTHRITIS (p=7.90861e-38); SPONDYLOPATHY_FG (p=5.35427e-47); T1D (p=2.16073e-14); T1D_EARLY (p=1.11872e-09); T1D_STRICT (p=4.41367e-13); T1D_STRICT1 (p=5.44753e-13); T1D_WIDE (p=4.31718e-21); T1D_WIDE1 (p=3.11745e-22); THYROTOXICOSIS (p=4.72063e-11);	Hematocrit (Astle W 2016); Hemoglobin concentration (Astle W 2016); High light scatter percentage of red cells (Astle W 2016); High light scatter reticulocyte count (Astle W 2016); Lymphocyte count (Astle W 2016); Mean platelet volume (Astle W 2016); Platelet count (Astle W 2016); Red blood cell count (Astle W 2016); Red cell distribution width (Astle W 2016); Reticulocyte count (Astle W 2016); Reticulocyte fraction of red cells (Astle W 2016); IgA deficiency (Bronson P 2016); Primary sclerosing cholangitis (Ji S 2017); Asthma (Neale B 2017); Doctor diagnosed sarcoidosis (Neale B 2017); Height (Neale B 2017); Intestinal malabsorption (Neale B 2017); Self-reported asthma (Neale B 2017); Self-reported hyperthyroidism or thyrotoxicosis (Neale B 2017); Self-reported hypothyroidism or myxoedema (Neale B 2017); Self-reported malabsorption or coeliac disease (Neale B 2017); Self-reported psoriasis (Neale B 2017); Sitting height (Neale B 2017); Treatment with levothyroxine sodium (Neale B 2017); Treatment with thyroxine product (Neale B 2017); Treatment with ventolin 100micrograms inhaler (Neale B 2017); Rheumatoid arthritis (Okada Y 2014); Rheumatoid arthritis (Okada Y 2014);	NA	NA	NA	6:30802465;6:30802465;6:30802465;6:30803526;6:30803526;6:30803526;6:30811265;6:30811265;6:30811265;6:30812996;6:30812996;6:30812996;6:30813249;6:30813249;6:30813249;6:30820373;6:30820373;6:30820373;6:30821522;6:30821522;6:30821522;6:30822002;6:30822002;6:30822002;6:30825994;6:30825994;6:30825994;6:30826945;6:30826945;6:30826945;6:30831195;6:30831195;6:30831195;6:30833950;6:30833950;6:30833950;6:30833951;6:30833951;6:30833951;6:30833956;6:30833956;6:30833956;6:30833957;6:30833957;6:30833957;6:30834331;6:30834331;6:30834331;6:30838497;6:30838497;6:30838497;6:30842629;6:30842629;6:30842629;6:30851909;6:30851909;6:30851909;6:30851989;6:30851989;6:30851989;6:30855211;6:30855211;6:30855211;6:30857894;6:30857894;6:30857894;6:30859344;6:30859344;6:30859344;6:30864279;6:30864279;6:30864279;6:30867527;6:30867527;6:30867527;6:30872783;6:30872783;6:30872783;6:30872982;6:30872982;6:30872982;6:30873605;6:30873605;6:30873605;6:30879636;6:30879636;6:30879636;6:30879987;6:30879987;6:30879987;6:30882415;6:30882415;6:30882415;6:30894965;6:30894965;6:30894965;6:30899051;6:30899051;6:30899051;6:30926517;6:30926517;6:30926517;6:30937732;6:30937732;6:30937732;6:30968769;6:30968769;6:30968769;6:30969754;6:30969754;6:30969754;6:30977680;6:30977680;6:30977680;6:30977680;6:30977680;6:30985828;6:30985828;6:30985828;6:30993313;6:30993313;6:30993313;6:31008598;6:31008598;6:31008598;6:31009055;6:31009055;6:31009055;6:31009055;6:31009055;6:31009137;6:31009137;6:31009508;6:31009508;6:31010200;6:31010200;6:31010200;6:31010200;6:31012879;6:31012880;6:31016146;6:31016550;6:31016550;6:31016550;6:31016978;6:31016978;6:31016978;6:31017553;6:31018448;6:31018546;6:31018546;6:31018546;6:31018787;6:31018908;6:31018908;6:31018908;6:31019215;6:31019517;6:31019806;6:31019806;6:31019806;6:31020152;6:31024796;6:31024796;6:31024796;6:31024796;6:31024796;6:31035391;6:31035391;6:31035391;6:31037872;6:31037872;6:31037872;6:31044463;6:31044463;6:31044463;6:31045113;6:31051186;6:31051675;6:31051675;6:31051675;6:31052904;6:31052913;6:31058340;6:31058340;6:31058340;6:31058340;6:31058340;6:31060219;6:31060219;6:31060219;6:31061561;6:31061561;6:31061561;6:31064710;6:31065071;6:31065071;6:31065071;6:31066319;6:31066419;6:31066627;6:31066627;6:31066627;6:31066633;6:31066633;6:31066633;6:31066671;6:31066677;6:31067092;6:31067146;6:31067268;6:31068026;6:31068655;6:31069342;6:31069749;6:31069937;6:31072695;6:31072695;6:31072695;6:31072893;6:31072893;6:31072893;6:31075161;6:31076112;6:31077646;6:31079644;6:31079644;6:31079644;6:31079894;6:31080099;6:31080432;6:31080733;6:31080828;6:31080899;6:31080919;6:31080981;6:31081434;6:31081434;6:31081434;6:31081434;6:31081434;6:31081464;6:31081743;6:31081746;6:31081838;6:31081940;6:31081940;6:31081989;6:31082127;6:31082188;6:31082197;6:31082285;6:31082304;6:31082476;6:31082476;6:31082932;6:31082932;6:31082987;6:31082987;6:31082987;6:31082987;6:31084048;6:31084048;6:31084942;6:31084942;6:31085356;6:31085356;6:31085356;6:31085700;6:31085700;6:31086048;6:31086048;6:31086048;6:31086048;6:31086377;6:31086997;6:31087133;6:31087520;6:31087598;6:31087809;6:31088145;6:31088145;6:31088671;6:31088922;6:31088922;6:31089204;6:31089204;6:31089412;6:31089631;6:31089631;6:31090288;6:31090290;6:31092541;6:31092547;6:31092763;6:31093066;6:31093066;6:31093132;6:31093327;6:31093356;6:31093482;6:31093482;6:31094636;6:31094703;6:31094703;6:31094703;6:31094703;6:31094703;6:31095270;6:31095270;6:31095294;6:31098134;6:31098134;6:31098134;6:31098734;6:31098734;6:31098734;6:31100625;6:31100625;6:31100974;6:31100974;6:31100974;6:31101674;6:31101674;6:31101674;6:31101674;6:31101674;6:31101917;6:31101917;6:31101917;6:31102618;6:31102618;6:31102618;6:31102790;6:31102790;6:31102790;6:31103195;6:31103195;6:31103195;6:31105147;6:31105147;6:31105147;6:31105265;6:31109877;6:31109877;6:31109877;6:31129310;6:31129310;6:31129310;6:31129310;6:31129310;6:31172151;6:31172151;6:31172151;6:31175946;6:31175946;6:31175946;6:31194583;6:31194583;6:31194583;6:31196554;6:31196554;6:31196554;6:31242674;6:31242762;6:31242762;6:31242817;6:31242817;6:31242859;6:31242859;6:31243170;6:31243410;6:31243410;6:31243410;6:31243414;6:31243414;6:31243414;6:31270154;6:31270949;6:31271064;6:31288877;6:31288877;6:31288877;6:31296534;6:31300197;6:31300197;6:31300197;6:31302265;6:31302265;6:31302265;6:31302718;6:31302718;6:31302878;6:31302878;6:31303436;6:31303464;6:31303464;6:31303486;6:31303486;6:31303498;6:31303498;6:31303506;6:31303506;6:31303517;6:31303517;6:31303518;6:31303518;6:31303529;6:31303529;6:31303536;6:31303536;6:31303542;6:31303542;6:31303641;6:31303641;6:31303653;6:31303653;6:31303775;6:31303775;6:31303935;6:31303935;6:31303949;6:31303949;6:31303953;6:31303953;6:31303961;6:31303961;6:31304540;6:31304540;6:31304545;6:31304545;6:31304551;6:31304551;6:31304604;6:31304604;6:31304632;6:31304632;6:31305546;6:31305546;6:31305550;6:31305550;6:31305570;6:31305570;6:31305571;6:31305571;6:31305577;6:31305577;6:31306106;6:31306106;6:31306219;6:31306219;6:31306420;6:31306420;6:31306420;6:31306551;6:31306551;6:31306784;6:31306784;6:31306816;6:31306816;6:31306816;6:31307031;6:31307031;6:31307098;6:31307098;6:31307157;6:31307157;6:31307163;6:31307163;6:31308066;6:31308066;6:31308476;6:31308476;6:31308476;6:31308562;6:31308562;6:31308562;6:31308630;6:31308630;6:31308717;6:31308717;6:31308717;6:31308988;6:31308988;6:31308988;6:31308988;6:31309785;6:31309785;6:31309785;6:31310302;6:31310302;6:31310372;6:31310372;6:31310372;6:31311318;6:31311318;6:31311318;6:31311449;6:31311449;6:31311449;6:31311912;6:31311912;6:31311912;6:31311950;6:31311950;6:31311950;6:31312020;6:31312020;6:31312020;6:31312259;6:31312259;6:31312259;6:31312326;6:31312326;6:31312326;6:31312437;6:31312437;6:31312492;6:31312492;6:31312492;6:31312538;6:31312538;6:31312607;6:31312607;6:31312607;6:31312656;6:31312656;6:31312656;6:31312729;6:31312729;6:31312729;6:31312941;6:31312941;6:31312941;6:31313029;6:31313029;6:31313029;6:31313030;6:31313030;6:31313212;6:31313212;6:31313221;6:31313221;6:31313221;6:31313367;6:31313367;6:31313367;6:31313677;6:31313677;6:31313677;6:31313722;6:31313722;6:31313722;6:31313916;6:31313916;6:31314274;6:31314274;6:31314274;6:31314652;6:31314652;6:31314652;6:31314781;6:31314781;6:31314866;6:31314866;6:31314938;6:31314938;6:31314938;6:31314969;6:31314969;6:31315003;6:31315003;6:31315005;6:31315005;6:31315005;6:31315027;6:31315027;6:31315027;6:31315030;6:31315030;6:31315046;6:31315046;6:31315049;6:31315049;6:31315055;6:31315055;6:31315058;6:31315058;6:31315058;6:31315138;6:31315138;6:31315138;6:31315193;6:31315193;6:31315193;6:31315220;6:31315220;6:31315229;6:31315229;6:31315229;6:31315389;6:31315389;6:31315389;6:31315618;6:31315618;6:31315618;6:31315649;6:31315649;6:31315649;6:31315706;6:31315706;6:31315706;6:31315729;6:31315729;6:31315792;6:31315792;6:31315792;6:31315805;6:31315805;6:31315805;6:31315861;6:31315861;6:31315861;6:31315879;6:31315879;6:31315879;6:31315933;6:31315933;6:31315933;6:31315959;6:31315959;6:31315999;6:31315999;6:31316044;6:31316044;6:31316044;6:31316080;6:31316080;6:31316080;6:31316151;6:31316151;6:31316234;6:31316234;6:31316234;6:31316281;6:31316281;6:31316288;6:31316288;6:31316448;6:31316448;6:31316448;6:31316520;6:31316520;6:31316520;6:31316526;6:31316526;6:31316526;6:31316613;6:31316613;6:31316613;6:31316695;6:31316695;6:31316695;6:31316911;6:31316911;6:31316911;6:31317063;6:31317063;6:31317063;6:31317065;6:31317065;6:31317065;6:31318308;6:31318308;6:31318308;6:31318432;6:31318432;6:31318432;6:31321267;6:31321267;6:31321267;6:31321429;6:31321429;6:31322402;6:31322402;6:31322459;6:31322459;6:31322688;6:31322688;6:31322790;6:31322790;6:31322790;6:31323416;6:31323416;6:31323416;6:31323500;6:31323500;6:31323500;6:31323506;6:31323506;6:31323506;6:31324023;6:31324023;6:31324023;6:31326074;6:31326074;6:31326074;6:31326703;6:31326703;6:31326703;6:31327890;6:31327890;6:31327890;6:31328988;6:31328988;6:31328988;6:31329374;6:31329374;6:31329374;6:31329642;6:31329642;6:31329642;6:31329691;6:31329691;6:31329691;6:31335321;6:31335321;6:31335321;6:31335321;6:31335330;6:31335330;6:31335330;6:31335330;6:31335454;6:31335454;6:31335454;6:31335454;6:31335575;6:31335575;6:31335575;6:31335575;6:31335647;6:31335647;6:31335647;6:31335647;6:31335928;6:31335928;6:31335928;6:31335928;6:31335976;6:31335976;6:31335976;6:31335976;6:31335976;6:31336270;6:31336270;6:31336270;6:31336270;6:31336604;6:31336604;6:31336604;6:31336604;6:31336649;6:31336649;6:31336649;6:31336649;6:31336891;6:31336891;6:31336891;6:31336891;6:31337006;6:31337006;6:31337006;6:31337006;6:31337136;6:31337136;6:31337136;6:31337136;6:31337146;6:31337146;6:31337146;6:31337146;6:31337430;6:31337430;6:31337430;6:31337430;6:31337703;6:31337703;6:31337703;6:31337703;6:31338984;6:31338984;6:31338984;6:31338984;6:31342212;6:31342212;6:31342212;6:31342212;6:31343301;6:31343301;6:31343301;6:31343301;6:31343723;6:31343723;6:31343723;6:31343723;6:31343874;6:31343874;6:31343874;6:31343874;6:31344657;6:31344657;6:31344657;6:31344657;6:31345229;6:31345229;6:31345229;6:31345229;6:31345376;6:31345376;6:31345376;6:31345376;6:31345596;6:31345596;6:31345596;6:31345596;6:31348365;6:31348365;6:31348365;6:31348365;6:31348365;6:31353171;6:31353171;6:31353171;6:31353171;6:31353171;6:31353329;6:31353329;6:31353329;6:31353329;6:31353329;6:31353435;6:31353435;6:31353435;6:31360663;6:31360663;6:31360663;6:31364707;6:31364707;6:31364707;6:31365707;6:31365707;6:31365707;6:31367865;6:31367865;6:31367865;6:31367865;6:31369151;6:31369151;6:31369151;6:31369151;6:31372569;6:31372569;6:31373174;6:31373174;6:31382717;6:31382717;6:31386131;6:31386131;6:31386131;6:31386131;6:31386131;6:31395954;6:31395954;6:31402666;6:31402666;6:31405620;6:31405620;6:31408329;6:31408329;6:31408329;6:31408329;6:31408329;6:31410521;6:31410521;6:31410521;6:31414051;6:31414051;6:31414051;6:31414241;6:31414241;6:31414241;6:31414262;6:31414354;6:31414365;6:31414731;6:31414807;6:31414906;6:31415150;6:31415355;6:31415355;6:31415361;6:31415372;6:31415424;6:31415425;6:31415439;6:31415458;6:31415461;6:31415876;6:31415876;6:31416360;6:31416379;6:31416662;6:31416784;6:31417191;6:31417191;6:31417463;6:31418070;6:31419065;6:31419905;6:31420649;6:31420792;6:31421393;6:31424778;6:31425181;6:31425499;6:31430752;6:31430752;6:31430752;6:31434520;6:31434520;6:31434520;6:31487954;6:31487954;6:31492453;6:31492453;6:31492453;6:31492453;6:31492453;6:31492961;6:31492961;6:31496569;6:31496569;6:31496569;6:31496569;6:31501212;6:31501212;6:31501212;6:31501558;6:31501558;6:31501558;6:31506138;6:31506138;6:31506138;6:31506138;6:31506138;6:31506210;6:31506210;6:31506210;6:31509284;6:31509284;6:31509284;6:31509779;6:31509779;6:31509779;6:31510933;6:31510933;6:31510933;6:31512720;6:31512720;6:31512720;6:31515340;6:31515340;6:31515799;6:31515799;6:31515799;6:31515799;6:31521903;6:31521903;6:31521903;6:31525184;6:31525184;6:31525184;6:31532564;6:31532564;6:31532564;6:31540071;6:31540071;6:31540071;6:31540313;6:31540313;6:31540313;6:31540784;6:31540784;6:31540784;6:31540784;6:31543031;6:31543031;6:31543031;6:31543031;6:31543031;6:31543031;	rs1264341;rs1264341;rs1264341;rs1110482;rs1110482;rs1110482;rs2517578;rs2517578;rs2517578;rs2535334;rs2535334;rs2535334;rs2535332;rs2535332;rs2535332;rs2263298;rs2263298;rs2263298;rs2844661;rs2844661;rs2844661;rs149894926;rs149894926;rs149894926;rs2535328;rs2535328;rs2535328;rs376908462;rs376908462;rs376908462;rs3132577;rs3132577;rs3132577;rs554725423;rs554725423;rs554725423;rs9257005;rs9257005;rs9257005;rs9262262;rs9262262;rs9262262;rs9262263;rs9262263;rs9262263;rs2844656;rs2844656;rs2844656;rs2535340;rs2535340;rs2535340;rs2517572;rs2517572;rs2517572;rs1264326;rs1264326;rs1264326;rs1264325;rs1264325;rs1264325;rs1264324;rs1264324;rs1264324;rs1264322;rs1264322;rs1264322;rs1264321;rs1264321;rs1264321;rs886422;rs886422;rs886422;rs1049633;rs1049633;rs1049633;rs1264313;rs1264313;rs1264313;rs1264312;rs1264312;rs1264312;rs1264310;rs1264310;rs1264310;rs886420;rs886420;rs886420;rs1264308;rs1264308;rs1264308;rs1264304;rs1264304;rs1264304;rs3094088;rs3094088;rs3094088;rs3095155;rs3095155;rs3095155;rs3095156;rs3095156;rs3095156;rs3131781;rs3131781;rs3131781;rs1632863;rs1632863;rs1632863;rs1634716;rs1634716;rs1634716;rs1634721;rs1634721;rs1634721;rs1634721;rs1634721;rs1634726;rs1634726;rs1634726;rs1419664;rs1419664;rs1419664;rs2517549;rs2517549;rs2517549;rs2517546;rs2517546;rs2517546;rs2517546;rs2517546;rs2523901;rs2523901;rs2517544;rs2517544;rs2508015;rs2508015;rs2508015;rs2508015;rs9262572;rs9262573;rs2844644;rs3130574;rs3130574;rs3130574;rs2251830;rs2251830;rs2251830;rs2844643;rs2523865;rs2523864;rs2523864;rs2523864;rs568775955;rs3131920;rs3131920;rs3131920;rs2523861;rs2517530;rs2844642;rs2844642;rs2844642;rs2428517;rs3131788;rs3131788;rs3131788;rs3131788;rs3131788;rs3131794;rs3131794;rs3131794;rs200744629;rs200744629;rs200744629;rs3094671;rs3094671;rs3094671;rs9263460;rs9278952;rs3095311;rs3095311;rs3095311;rs55756482;rs9263477;rs3130544;rs3130544;rs3130544;rs3130544;rs3130544;rs2535296;rs2535296;rs2535296;rs3094087;rs3094087;rs3094087;rs9263499;rs3130968;rs3130968;rs3130968;rs9263508;rs9263509;rs201376697;rs201376697;rs201376697;rs144846110;rs144846110;rs144846110;rs2894179;rs9263512;rs201274737;rs2394419;rs2394416;rs74992754;rs373930456;rs9263560;rs9263572;rs9263578;rs539354792;rs539354792;rs539354792;rs9263617;rs9263617;rs9263617;rs9263625;rs199706761;rs9295951;rs2233980;rs2233980;rs2233980;rs2233977;rs2233973;rs2233969;rs4486065;rs2233967;rs2233965;rs2233964;rs2233962;rs3094222;rs3094222;rs3094222;rs3094222;rs3094222;rs1265047;rs3823402;rs3823403;rs3130975;rs3130976;rs3130976;rs3130977;rs3130552;rs3130978;rs3130979;rs3130553;rs3130554;rs3095300;rs3095300;rs3095298;rs3095298;rs3094220;rs3094220;rs3094220;rs3094220;rs3094216;rs3094216;rs540877039;rs540877039;rs3130985;rs3130985;rs3130985;rs563568552;rs563568552;rs386580035;rs386580035;rs386580035;rs386580035;rs532213042;rs546348135;rs386579334;rs111657815;rs3094210;rs539498676;rs546626089;rs546626089;rs558149109;rs2239520;rs2239520;rs386496332;rs386496332;rs368140223;rs111199278;rs111199278;rs558474186;rs573469644;rs538501512;rs556494266;rs3094201;rs3095302;rs3095302;rs3094200;rs3094198;rs3095301;rs3131003;rs3131003;rs3130556;rs3130557;rs3130557;rs3130557;rs3130557;rs3130557;rs9263708;rs9263708;rs3131004;rs3131006;rs3131006;rs3131006;rs3132541;rs3132541;rs3132541;rs548139121;rs548139121;rs3130562;rs3130562;rs3130562;rs3130564;rs3130564;rs3130564;rs3130564;rs3130564;rs3132568;rs3132568;rs3132568;rs3130566;rs3130566;rs3130566;rs3132566;rs3132566;rs3132566;rs3094669;rs3094669;rs3094669;rs3131010;rs3131010;rs3131010;rs3132559;rs9281226;rs9281226;rs9281226;rs7750641;rs7750641;rs7750641;rs7750641;rs7750641;rs3132510;rs3132510;rs3132510;rs1619179;rs1619179;rs1619179;rs1639109;rs1639109;rs1639109;rs1639108;rs1639108;rs1639108;rs3132489;rs3134745;rs3134745;rs6930376;rs6930376;rs3130693;rs3130693;rs3132486;rs3132484;rs3132484;rs3132484;rs3132483;rs3132483;rs3132483;rs9468938;rs9264839;rs28367684;rs7748141;rs7748141;rs7748141;rs3130703;rs9265645;rs9265645;rs9265645;rs4947307;rs4947307;rs4947307;rs9265745;rs9265745;rs9265747;rs9265747;rs28367788;rs28367791;rs28367791;rs28752898;rs28752898;rs28752899;rs28752899;rs28752900;rs28752900;rs28752901;rs28752901;rs28752902;rs28752902;rs28752903;rs28752903;rs28752904;rs28752904;rs28752905;rs28752905;rs28752906;rs28752906;rs28752907;rs28752907;rs28752917;rs28752917;rs28752925;rs28752925;rs28752926;rs28752926;rs112341420;rs112341420;rs28752927;rs28752927;rs28752943;rs28752943;rs111729358;rs111729358;rs28752944;rs28752944;rs28752947;rs28752947;rs28752949;rs28752949;rs28367824;rs28367824;rs28367825;rs28367825;rs28367826;rs28367826;rs28367827;rs28367827;rs28367828;rs28367828;rs9265772;rs9265772;rs9265773;rs9265773;rs1625792;rs1625792;rs1625792;rs9265776;rs9265776;rs28752999;rs28752999;rs2854022;rs2854022;rs2854022;rs28753010;rs28753010;rs28753016;rs28753016;rs28753018;rs28753018;rs28753019;rs28753019;rs9265789;rs9265789;rs2854019;rs2854019;rs2854019;rs2854018;rs2854018;rs2854018;rs9265797;rs9265797;rs402175;rs402175;rs402175;rs1634776;rs1634776;rs1634776;rs1634776;rs3132474;rs3132474;rs3132474;rs9265810;rs9265810;rs9265811;rs9265811;rs9265811;rs9265827;rs9265827;rs9265827;rs9265831;rs9265831;rs9265831;rs2394976;rs2394976;rs2394976;rs2256747;rs2256747;rs2256747;rs2256750;rs2256750;rs2256750;rs2844589;rs2844589;rs2844589;rs3134792;rs3134792;rs3134792;rs4260781;rs4260781;rs2854010;rs2854010;rs2854010;rs2854008;rs2854008;rs9265857;rs9265857;rs9265857;rs2394978;rs2394978;rs2394978;rs2394979;rs2394979;rs2394979;rs2394980;rs2394980;rs2394980;rs2394981;rs2394981;rs2394981;rs2394982;rs2394982;rs9265884;rs9265884;rs9265886;rs9265886;rs9265886;rs7450305;rs7450305;rs7450305;rs9265908;rs9265908;rs9265908;rs9265910;rs9265910;rs9265910;rs2854005;rs2854005;rs7749555;rs7749555;rs7749555;rs2507998;rs2507998;rs2507998;rs2507997;rs2507997;rs5021845;rs5021845;rs9265937;rs9265937;rs9265937;rs9391720;rs9391720;rs28771421;rs28771421;rs9265938;rs9265938;rs9265938;rs9265939;rs9265939;rs9265939;rs28771422;rs28771422;rs9391723;rs9391723;rs28380921;rs28380921;rs28380922;rs28380922;rs9265942;rs9265942;rs9265942;rs9265946;rs9265946;rs9265946;rs9265948;rs9265948;rs9265948;rs28771425;rs28771425;rs9265949;rs9265949;rs9265949;rs9265958;rs9265958;rs9265958;rs9265964;rs9265964;rs9265964;rs9265967;rs9265967;rs9265967;rs9265969;rs9265969;rs9265969;rs2523623;rs2523623;rs9265971;rs9265971;rs9265971;rs9265972;rs9265972;rs9265972;rs9265973;rs9265973;rs9265973;rs9265974;rs9265974;rs9265974;rs9265976;rs9265976;rs9265976;rs9265977;rs9265977;rs9265978;rs9265978;rs9265979;rs9265979;rs9265979;rs9265982;rs9265982;rs9265982;rs9265984;rs9265984;rs9265985;rs9265985;rs9265985;rs9265986;rs9265986;rs9265987;rs9265987;rs9265990;rs9265990;rs9265990;rs9265993;rs9265993;rs9265993;rs9265994;rs9265994;rs9265994;rs9265998;rs9265998;rs9265998;rs9266001;rs9266001;rs9266001;rs2923008;rs2923008;rs2923008;rs3016017;rs3016017;rs3016017;rs2923007;rs2923007;rs2923007;rs2596510;rs2596510;rs2596510;rs2596508;rs2596508;rs2596508;rs2596500;rs2596500;rs2596500;rs2596499;rs2596499;rs2442718;rs2442718;rs2507992;rs2507992;rs2596498;rs2596498;rs2523607;rs2523607;rs2523607;rs2596495;rs2596495;rs2596495;rs528186543;rs528186543;rs528186543;rs4990036;rs4990036;rs4990036;rs9266141;rs9266141;rs9266141;rs2853999;rs2853999;rs2853999;rs2523593;rs2523593;rs2523593;rs2523584;rs2523584;rs2523584;rs2523573;rs2523573;rs2523573;rs2596545;rs2596545;rs2596545;rs2596547;rs2596547;rs2596547;rs2523571;rs2523571;rs2523571;rs2844574;rs2844574;rs2844574;rs2844574;rs2523540;rs2523540;rs2523540;rs2523540;rs2844573;rs2844573;rs2844573;rs2844573;rs2844572;rs2844572;rs2844572;rs2844572;rs2844571;rs2844571;rs2844571;rs2844571;rs2844570;rs2844570;rs2844570;rs2844570;rs2156874;rs2156874;rs2156874;rs2156874;rs2156874;rs2596432;rs2596432;rs2596432;rs2596432;rs2844569;rs2844569;rs2844569;rs2844569;rs2523533;rs2523533;rs2523533;rs2523533;rs2253908;rs2253908;rs2253908;rs2253908;rs2523531;rs2523531;rs2523531;rs2523531;rs2853990;rs2853990;rs2853990;rs2853990;rs2853989;rs2853989;rs2853989;rs2853989;rs75339955;rs75339955;rs75339955;rs75339955;rs2844566;rs2844566;rs2844566;rs2844566;rs575704145;rs575704145;rs575704145;rs575704145;rs2395477;rs2395477;rs2395477;rs2395477;rs9266574;rs9266574;rs9266574;rs9266574;rs2523641;rs2523641;rs2523641;rs2523641;rs2844549;rs2844549;rs2844549;rs2844549;rs2844546;rs2844546;rs2844546;rs2844546;rs2844545;rs2844545;rs2844545;rs2844545;rs2442744;rs2442744;rs2442744;rs2442744;rs2507984;rs2507984;rs2507984;rs2507984;rs4143332;rs4143332;rs4143332;rs4143332;rs4143332;rs2844531;rs2844531;rs2844531;rs2844531;rs2844531;rs2596565;rs2596565;rs2596565;rs2596565;rs2596565;rs2844530;rs2844530;rs2844530;rs2428481;rs2428481;rs2428481;rs2251396;rs2251396;rs2251396;rs2523457;rs2523457;rs2523457;rs2523454;rs2523454;rs2523454;rs2523454;rs2523451;rs2523451;rs2523451;rs2523451;rs2844518;rs2844518;rs2442715;rs2442715;rs2853975;rs2853975;rs3132472;rs3132472;rs3132472;rs3132472;rs3132472;rs374074536;rs374074536;rs529790043;rs529790043;rs3128981;rs3128981;rs3132473;rs3132473;rs3132473;rs3132473;rs3132473;rs3093958;rs3093958;rs3093958;rs540270479;rs540270479;rs540270479;rs9267092;rs9267092;rs9267092;rs9267093;rs140907125;rs369250631;rs2523696;rs146511072;rs2516465;rs3131626;rs9267098;rs9267098;rs9267099;rs9267100;rs9267101;rs9267102;rs9267103;rs9267104;rs9267105;rs549219764;rs549219764;rs9267110;rs9267111;rs373374279;rs141493522;rs3128982;rs3128982;rs3099837;rs3099836;rs3130901;rs3130902;rs150227006;rs79502337;rs74290505;rs3130475;rs3130906;rs3131621;rs3132090;rs3132090;rs3132090;rs3094012;rs3094012;rs3094012;rs3132455;rs3132455;rs3093988;rs3093988;rs3093988;rs3093988;rs3093988;rs3093987;rs3093987;rs2516482;rs2516482;rs2516482;rs2516482;rs11796;rs11796;rs11796;rs1055384;rs1055384;rs1055384;rs3093975;rs3093975;rs3093975;rs3093975;rs3093975;rs3093974;rs3093974;rs3093974;rs3130059;rs3130059;rs3130059;rs2239527;rs2239527;rs2239527;rs3130630;rs3130630;rs3130630;rs2071594;rs2071594;rs2071594;rs2071592;rs2071592;rs2071591;rs2071591;rs2071591;rs2071591;rs3094594;rs3094594;rs3094594;rs3093949;rs3093949;rs3093949;rs3131641;rs3131641;rs3131641;rs1800683;rs1800683;rs1800683;rs909253;rs909253;rs909253;rs1041981;rs1041981;rs1041981;rs1041981;rs1800629;rs1800629;rs1800629;rs1800629;rs1800629;rs1800629;	cholesterol;HDL_C;triglyc;cholesterol;HDL_C;triglyc;cholesterol;HDL_C;triglyc;cholesterol;HDL_C;triglyc;cholesterol;HDL_C;triglyc;cholesterol;HDL_C;triglyc;cholesterol;HDL_C;triglyc;cholesterol;HDL_C;triglyc;cholesterol;HDL_C;triglyc;cholesterol;HDL_C;triglyc;cholesterol;HDL_C;triglyc;cholesterol;HDL_C;triglyc;cholesterol;HDL_C;triglyc;cholesterol;HDL_C;triglyc;cholesterol;HDL_C;triglyc;cholesterol;HDL_C;triglyc;cholesterol;HDL_C;triglyc;cholesterol;HDL_C;triglyc;cholesterol;HDL_C;triglyc;cholesterol;HDL_C;triglyc;cholesterol;HDL_C;triglyc;cholesterol;HDL_C;triglyc;cholesterol;HDL_C;triglyc;cholesterol;HDL_C;triglyc;cholesterol;HDL_C;triglyc;cholesterol;HDL_C;triglyc;cholesterol;HDL_C;triglyc;cholesterol;HDL_C;triglyc;cholesterol;HDL_C;triglyc;cholesterol;HDL_C;triglyc;cholesterol;HDL_C;triglyc;cholesterol;HDL_C;triglyc;cholesterol;HDL_C;triglyc;cholesterol;HDL_C;triglyc;cholesterol;HDL_C;triglyc;cholesterol;HDL_C;triglyc;cholesterol;HDL_C;triglyc;cholesterol;HDL_C;TC;TG;triglyc;cholesterol;HDL_C;triglyc;cholesterol;HDL_C;triglyc;cholesterol;TG;triglyc;cholesterol;HDL_C;TC;TG;triglyc;cholesterol;triglyc;cholesterol;triglyc;cholesterol;TC;TG;triglyc;triglyc;triglyc;triglyc;cholesterol;HDL_C;triglyc;TC;TG;triglyc;triglyc;triglyc;TC;TG;triglyc;triglyc;cholesterol;HDL_C;triglyc;triglyc;triglyc;cholesterol;HDL_C;triglyc;triglyc;cholesterol;HDL_C;TC;TG;triglyc;cholesterol;HDL_C;triglyc;cholesterol;HDL_C;triglyc;cholesterol;HDL_C;triglyc;HDL_C;HDL_C;cholesterol;HDL_C;triglyc;HDL_C;HDL_C;cholesterol;HDL_C;TC;TG;triglyc;cholesterol;HDL_C;triglyc;cholesterol;HDL_C;triglyc;HDL_C;cholesterol;HDL_C;triglyc;HDL_C;HDL_C;cholesterol;HDL_C;triglyc;cholesterol;HDL_C;triglyc;HDL_C;HDL_C;HDL_C;HDL_C;HDL_C;HDL_C;HDL_C;HDL_C;HDL_C;HDL_C;cholesterol;HDL_C;triglyc;cholesterol;HDL_C;triglyc;HDL_C;HDL_C;HDL_C;cholesterol;HDL_C;triglyc;HDL_C;HDL_C;HDL_C;HDL_C;HDL_C;HDL_C;HDL_C;HDL_C;cholesterol;HDL_C;TC;TG;triglyc;triglyc;HDL_C;HDL_C;triglyc;cholesterol;triglyc;triglyc;triglyc;triglyc;triglyc;triglyc;triglyc;cholesterol;triglyc;cholesterol;triglyc;cholesterol;TC;TG;triglyc;cholesterol;triglyc;cholesterol;triglyc;cholesterol;HDL_C;triglyc;cholesterol;triglyc;cholesterol;TC;TG;triglyc;triglyc;triglyc;triglyc;triglyc;triglyc;triglyc;cholesterol;triglyc;triglyc;TG;triglyc;cholesterol;triglyc;triglyc;TG;triglyc;triglyc;triglyc;triglyc;triglyc;triglyc;TG;triglyc;triglyc;triglyc;triglyc;TG;triglyc;triglyc;cholesterol;HDL_C;TC;TG;triglyc;cholesterol;triglyc;cholesterol;cholesterol;LDL_C;triglyc;cholesterol;HDL_C;triglyc;cholesterol;triglyc;cholesterol;HDL_C;triglyc;cholesterol;LDL_C;TC;TG;triglyc;cholesterol;LDL_C;triglyc;cholesterol;HDL_C;triglyc;cholesterol;HDL_C;triglyc;cholesterol;HDL_C;triglyc;cholesterol;HDL_C;triglyc;triglyc;cholesterol;HDL_C;triglyc;cholesterol;HDL_C;TC;TG;triglyc;cholesterol;HDL_C;triglyc;cholesterol;HDL_C;triglyc;cholesterol;HDL_C;triglyc;cholesterol;HDL_C;triglyc;cholesterol;cholesterol;triglyc;cholesterol;LDL_C;cholesterol;LDL_C;cholesterol;cholesterol;HDL_C;LDL_C;cholesterol;HDL_C;LDL_C;triglyc;HDL_C;triglyc;cholesterol;HDL_C;triglyc;HDL_C;cholesterol;HDL_C;triglyc;cholesterol;HDL_C;triglyc;cholesterol;triglyc;cholesterol;triglyc;triglyc;cholesterol;triglyc;cholesterol;triglyc;cholesterol;triglyc;cholesterol;triglyc;cholesterol;triglyc;cholesterol;triglyc;cholesterol;triglyc;cholesterol;triglyc;cholesterol;triglyc;cholesterol;triglyc;cholesterol;triglyc;cholesterol;triglyc;cholesterol;triglyc;cholesterol;triglyc;cholesterol;triglyc;cholesterol;triglyc;cholesterol;triglyc;cholesterol;triglyc;cholesterol;triglyc;cholesterol;triglyc;cholesterol;triglyc;cholesterol;triglyc;cholesterol;triglyc;cholesterol;triglyc;cholesterol;triglyc;cholesterol;triglyc;cholesterol;triglyc;cholesterol;triglyc;cholesterol;HDL_C;triglyc;cholesterol;triglyc;cholesterol;triglyc;cholesterol;HDL_C;triglyc;cholesterol;triglyc;cholesterol;triglyc;cholesterol;triglyc;cholesterol;triglyc;cholesterol;triglyc;cholesterol;HDL_C;triglyc;cholesterol;HDL_C;triglyc;cholesterol;triglyc;cholesterol;HDL_C;triglyc;cholesterol;HDL_C;LDL_C;triglyc;cholesterol;HDL_C;triglyc;cholesterol;triglyc;cholesterol;HDL_C;triglyc;cholesterol;HDL_C;triglyc;cholesterol;HDL_C;triglyc;cholesterol;HDL_C;triglyc;cholesterol;HDL_C;triglyc;cholesterol;HDL_C;triglyc;cholesterol;HDL_C;triglyc;cholesterol;HDL_C;triglyc;cholesterol;triglyc;cholesterol;HDL_C;triglyc;cholesterol;triglyc;cholesterol;HDL_C;triglyc;cholesterol;HDL_C;triglyc;cholesterol;HDL_C;triglyc;cholesterol;HDL_C;triglyc;cholesterol;HDL_C;triglyc;cholesterol;triglyc;cholesterol;triglyc;cholesterol;HDL_C;triglyc;cholesterol;HDL_C;triglyc;cholesterol;HDL_C;triglyc;cholesterol;HDL_C;triglyc;cholesterol;triglyc;cholesterol;HDL_C;triglyc;cholesterol;HDL_C;triglyc;cholesterol;triglyc;cholesterol;triglyc;cholesterol;HDL_C;triglyc;cholesterol;triglyc;cholesterol;triglyc;cholesterol;HDL_C;triglyc;cholesterol;HDL_C;triglyc;cholesterol;triglyc;cholesterol;triglyc;cholesterol;triglyc;cholesterol;triglyc;cholesterol;HDL_C;triglyc;cholesterol;HDL_C;triglyc;cholesterol;HDL_C;triglyc;cholesterol;triglyc;cholesterol;HDL_C;triglyc;cholesterol;HDL_C;triglyc;cholesterol;HDL_C;triglyc;cholesterol;HDL_C;triglyc;cholesterol;HDL_C;triglyc;cholesterol;triglyc;cholesterol;HDL_C;triglyc;cholesterol;HDL_C;triglyc;cholesterol;HDL_C;triglyc;cholesterol;HDL_C;triglyc;cholesterol;HDL_C;triglyc;cholesterol;triglyc;cholesterol;triglyc;cholesterol;HDL_C;triglyc;cholesterol;HDL_C;triglyc;cholesterol;triglyc;cholesterol;HDL_C;triglyc;cholesterol;triglyc;cholesterol;triglyc;cholesterol;HDL_C;triglyc;cholesterol;HDL_C;triglyc;cholesterol;HDL_C;triglyc;cholesterol;HDL_C;triglyc;cholesterol;HDL_C;triglyc;cholesterol;HDL_C;triglyc;cholesterol;HDL_C;triglyc;cholesterol;HDL_C;triglyc;cholesterol;HDL_C;triglyc;cholesterol;HDL_C;triglyc;cholesterol;HDL_C;triglyc;cholesterol;triglyc;cholesterol;triglyc;cholesterol;triglyc;cholesterol;triglyc;cholesterol;HDL_C;triglyc;cholesterol;HDL_C;triglyc;cholesterol;HDL_C;triglyc;cholesterol;HDL_C;triglyc;cholesterol;HDL_C;triglyc;cholesterol;HDL_C;triglyc;cholesterol;HDL_C;triglyc;cholesterol;HDL_C;triglyc;cholesterol;HDL_C;triglyc;cholesterol;HDL_C;triglyc;cholesterol;HDL_C;triglyc;cholesterol;HDL_C;triglyc;cholesterol;HDL_C;LDL_C;triglyc;cholesterol;HDL_C;LDL_C;triglyc;cholesterol;HDL_C;LDL_C;triglyc;cholesterol;HDL_C;LDL_C;triglyc;cholesterol;HDL_C;LDL_C;triglyc;cholesterol;HDL_C;LDL_C;triglyc;cholesterol;HDL_C;TC;TG;triglyc;cholesterol;HDL_C;LDL_C;triglyc;cholesterol;HDL_	-	NA	NA	NA	NA	NA	NA
6_6	6	24952783	33438261	XS-VLDL-TG_percent	31100978	6:31100978:C:T	rs1265103	t	c	0.0729	0.0625398	0.00853382	2.328e-13	12.63	28	0.6965	No	PSORS1C2	HLA	Biology	15	IDL-FC_percent;IDL-TG_percent;M-HDL-TG;M-HDL-TG_percent;Serum-TG;S-HDL-TG;S-LDL-TG_percent;S-VLDL-P;S-VLDL-PL;S-VLDL-TG;TGbyPG;VLDL-D;VLDL-TG;XS-VLDL-TG;XS-VLDL-TG_percent;	6	region_6_6_locus_2	intron_variant	NA	NA	NA	DIABETES_FG (p=1.48115e-49); DM_BCKGRND_RETINA (p=1.54882e-51); DM_BCKGRND_RETINA_NONPROLIF (p=1.98902e-09); DM_HYPOGLYC (p=8.7882e-26); DM_KETOACIDOSIS (p=1.73181e-94); DM_MACULOPATHY (p=1.00231e-25); DM_MACULOPATHY_EXMORE (p=3.98749e-28); DM_NEPHROPATHY (p=7.79292e-18); DM_NEPHROPATHY_EXMORE (p=3.0507e-20); DM_NEUROPATHY (p=1.86724e-16); DM_OTHER_WIDE (p=5.52713e-44); DM_RETINA_NOS (p=2.5906e-33); DM_RETINA_PROLIF (p=2.95801e-25); DM_RETINOPATHY (p=1.92353e-39); DM_RETINOPATHY_EXMORE (p=4.75116e-43); DM_SEVERAL_COMPLICATIONS (p=3.01578e-23); DM_VITREOUS_BLEEDING (p=5.14873e-11); E4_DIABETES (p=1.11276e-53); E4_DM1 (p=1.28233e-159); E4_DM1COMA (p=9.75214e-46); E4_DM1KETO (p=1.99848e-47); E4_DM1NASCOMP (p=1.98609e-119); E4_DM1NEU (p=1.07448e-27); E4_DM1NOCOMP (p=2.50035e-159); E4_DM1OPTH (p=1.69434e-102); E4_DM1PERIPH (p=3.21884e-17); E4_DM1REN (p=2.16671e-27); E4_DM1_STRICT (p=3.85834e-100); E4_DM2 (p=9.13692e-22); E4_DM2NASCOMP (p=4.23e-08); E4_DM2NOCOMP (p=2.33652e-10); E4_DM2OPTH (p=1.09219e-17); E4_DMNAS (p=6.3314e-47); E4_ENDONUTRMET (p=3.94276e-11); E4_GLUCOPANCREAS (p=2.44726e-09); E4_HYPOGLYC (p=4.67251e-08); G6_DIABETNEUR (p=3.60081e-15); H7_CHOROIDRETINA (p=4.75116e-25); H7_MACULOPATHYDIAB (p=6.89287e-26); H7_RETINALDISOTH (p=9.20874e-31); H7_RETINOPATHYDIAB (p=2.29879e-71); H7_RETINOPATHYDIAB_BKG (p=1.17815e-51); H7_RETINOPATHYDIAB_BKG_SEVERE (p=1.90082e-09); H7_RETINOPATHYDIAB_NAS (p=2.00632e-23); H7_RETINOPATHYDIAB_PROLIF (p=5.2723e-32); H7_VITRHAEMORR (p=9.57414e-11); KELA_DIAB_INSUL (p=1.27409e-59); KELA_DIAB_INSUL_EXMORE (p=3.75664e-61); L12_PAPULOSQUAMOUS (p=3.03452e-10); L12_PSORIASIS (p=1.47571e-11); L12_PSORI_VULG (p=2.09561e-09); M13_ANKYLOSPON (p=1.6993e-10); N14_GLOMEINOTH (p=1.05078e-09); O15_PREG_DM (p=9.96093e-11); RHEUMA_SEROPOS (p=1.37626e-08); RHEUMA_SEROPOS_OTH (p=2.0455e-09); RHEUMA_SEROPOS_WIDE (p=1.79995e-09); SPONDYLOARTHRITIS (p=2.53957e-10); SPONDYLOPATHY_FG (p=2.19533e-13); T1D (p=1.9485e-99); T1D_EARLY (p=1.97834e-68); T1D_STRICT (p=4.7709e-98); T1D_STRICT1 (p=6.98876e-95); T1D_WIDE (p=6.30957e-171); T1D_WIDE1 (p=1.1722e-169); T2D_WIDE (p=2.43669e-17); Z21_SPECIAL_SCREEN_EXAM_OTH_DISEA_DISORD (p=2.67837e-09);	Eosinophil count (Astle W 2016); Eosinophil percentage of granulocytes (Astle W 2016); Eosinophil percentage of white cells (Astle W 2016); Mean platelet volume (Astle W 2016); Neutrophil percentage of granulocytes (Astle W 2016); Primary sclerosing cholangitis (Ji S 2017); Medication for cholesterol, blood pressure or diabetes: insulin (Neale B 2017); Self-reported hypothyroidism or myxoedema (Neale B 2017); Started insulin within one year diagnosis of diabetes (Neale B 2017); Treatment with insulin (Neale B 2017); Treatment with insulin product (Neale B 2017); Rheumatoid arthritis (Okada Y 2014); Rheumatoid arthritis (Okada Y 2014);	NA	NA	NA	6:31003469;6:31052361;6:31074829;6:31100978;6:31106489;6:31113113;6:31119422;6:31128866;6:31169764;6:31184949;6:31188436;6:31199573;6:31226389;6:31226389;6:31228086;6:31228086;6:31228603;6:31228603;6:31229339;6:31229339;6:31229678;6:31229678;6:31229856;6:31229856;6:31229864;6:31229864;6:31230275;6:31230275;6:31230438;6:31230438;6:31232473;6:31232473;6:31232496;6:31232496;6:31233937;6:31233937;6:31234131;6:31234131;6:31234222;6:31234222;6:31234792;6:31234792;6:31235265;6:31235265;6:31235324;6:31235324;6:31236231;6:31236231;6:31236341;6:31236341;6:31236400;6:31236400;6:31236410;6:31236410;6:31236451;6:31236451;6:31236534;6:31236534;6:31236643;6:31237917;6:31237917;6:31240431;6:31240431;6:31240431;6:31240814;6:31240814;6:31241077;6:31241077;6:31241353;6:31241353;6:31241600;6:31241600;6:31241721;6:31241721;6:31241916;6:31241916;6:31247416;6:31247416;6:31247439;6:31247439;6:31247964;6:31247964;6:31249267;6:31249611;6:31250796;6:31250796;6:31253121;6:31253121;6:31257247;6:31257247;6:31269219;6:31271703;6:31274890;6:31274890;6:31275603;6:31275603;6:31299958;6:31299958;6:31321681;6:31321681;	rs34416364;rs34507986;rs35944195;rs568216988;rs1265096;rs1265075;rs1265110;rs374010891;rs10807081;rs35990442;rs34837204;rs11967600;rs41268868;rs41268868;rs17191664;rs17191664;rs17191811;rs17191811;rs11968820;rs11968820;rs11966319;rs11966319;rs17192099;rs17192099;rs17192106;rs17192106;rs17192190;rs17192190;rs17192225;rs17192225;rs140656257;rs140656257;rs72657649;rs72657649;rs34314881;rs34314881;rs35556213;rs35556213;rs35303934;rs35303934;rs11964817;rs11964817;rs11966716;rs11966716;rs34977266;rs34977266;rs35482069;rs35482069;rs34247821;rs34247821;rs34634498;rs34634498;rs34131062;rs34131062;rs139891314;rs139891314;rs35075694;rs35075694;rs1130552;rs17884362;rs17884362;rs2074488;rs2074488;rs2074488;rs34622008;rs34622008;rs35976302;rs35976302;rs34090104;rs34090104;rs34255701;rs34255701;rs35028179;rs35028179;rs34401425;rs34401425;rs34950876;rs34950876;rs35438642;rs35438642;rs17198616;rs17198616;rs35840219;rs35193884;rs35446580;rs35446580;rs35857242;rs35857242;rs35734933;rs35734933;rs35192021;rs11962586;rs35672615;rs35672615;rs34196875;rs34196875;rs34972021;rs34972021;rs1058067;rs1058067;	triglyc;triglyc;triglyc;triglyc;triglyc;triglyc;TG;triglyc;triglyc;triglyc;triglyc;triglyc;HDL_C;triglyc;HDL_C;triglyc;HDL_C;triglyc;HDL_C;triglyc;HDL_C;triglyc;HDL_C;triglyc;HDL_C;triglyc;HDL_C;triglyc;HDL_C;triglyc;HDL_C;triglyc;HDL_C;triglyc;HDL_C;triglyc;HDL_C;triglyc;HDL_C;triglyc;HDL_C;triglyc;HDL_C;triglyc;HDL_C;triglyc;HDL_C;triglyc;HDL_C;triglyc;HDL_C;triglyc;HDL_C;triglyc;HDL_C;triglyc;HDL_C;triglyc;triglyc;HDL_C;triglyc;HDL_C;TG;triglyc;HDL_C;triglyc;HDL_C;triglyc;HDL_C;triglyc;HDL_C;triglyc;HDL_C;triglyc;HDL_C;triglyc;HDL_C;triglyc;HDL_C;triglyc;HDL_C;triglyc;triglyc;triglyc;HDL_C;triglyc;HDL_C;triglyc;HDL_C;triglyc;triglyc;triglyc;HDL_C;triglyc;HDL_C;triglyc;HDL_C;triglyc;HDL_C;triglyc;	UKBB;UKBB;UKBB;UKBB;UKBB;UKBB;Willer_et_al_2013;UKBB;UKBB;UKBB;UKBB;UKBB;UKBB;UKBB;UKBB;UKBB;UKBB;UKBB;UKBB;UKBB;UKBB;UKBB;UKBB;UKBB;UKBB;UKBB;UKBB;UKBB;UKBB;UKBB;UKBB;UKBB;UKBB;UKBB;UKBB;UKBB;UKBB;UKBB;UKBB;UKBB;UKBB;UKBB;UKBB;UKBB;UKBB;UKBB;UKBB;UKBB;UKBB;UKBB;UKBB;UKBB;UKBB;UKBB;UKBB;UKBB;UKBB;UKBB;UKBB;UKBB;UKBB;UKBB;Willer_et_al_2013;UKBB;UKBB;UKBB;UKBB;UKBB;UKBB;UKBB;UKBB;UKBB;UKBB;UKBB;UKBB;UKBB;UKBB;UKBB;UKBB;UKBB;UKBB;UKBB;UKBB;UKBB;UKBB;UKBB;UKBB;UKBB;UKBB;UKBB;UKBB;UKBB;UKBB;UKBB;UKBB;UKBB;UKBB;UKBB;UKBB;UKBB;	NA	NA	NA	NA	NA	NA
6_6	6	24952783	33438261	IDL-FC_percent	31113113	6:31113113:A:C	rs1265075	a	c	0.0958	-0.0492481	0.00706008	3.046e-12	11.52	30	0.3461	No	CCHCR1	HLA	Biology	25	IDL-FC_percent;IDL-TG_percent;L-HDL-FC_percent;L-VLDL-L;L-VLDL-P;L-VLDL-PL;L-VLDL-TG;M-HDL-TG;M-HDL-TG_percent;MUFAbyFA;M-VLDL-FC;M-VLDL-L;M-VLDL-P;M-VLDL-TG;Serum-TG;S-HDL-TG;S-HDL-TG_percent;S-LDL-TG_percent;S-VLDL-TG;S-VLDL-TG_percent;TGbyPG;VLDL-D;VLDL-TG;XS-VLDL-TG;XS-VLDL-TG_percent;	6	region_6_6_locus_2	intron_variant	6:31106489:A:G;	missense_variant;	PSORS1C1;	DIABETES_FG (p=2.61276e-50); DM_BCKGRND_RETINA (p=3.54977e-48); DM_BCKGRND_RETINA_NONPROLIF (p=1.33343e-08); DM_HYPOGLYC (p=1.78443e-27); DM_KETOACIDOSIS (p=8.56841e-85); DM_MACULOPATHY (p=2.11592e-25); DM_MACULOPATHY_EXMORE (p=1.06856e-27); DM_NEPHROPATHY (p=3.04229e-18); DM_NEPHROPATHY_EXMORE (p=2.19989e-20); DM_NEUROPATHY (p=5.36537e-17); DM_OTHER_WIDE (p=4.15528e-45); DM_RETINA_NOS (p=7.49894e-35); DM_RETINA_PROLIF (p=2.89801e-26); DM_RETINOPATHY (p=1.7334e-36); DM_RETINOPATHY_EXMORE (p=8.03526e-40); DM_SEVERAL_COMPLICATIONS (p=3.4586e-25); DM_VITREOUS_BLEEDING (p=5.62613e-10); E4_DIABETES (p=1.07029e-53); E4_DM1 (p=1.08393e-144); E4_DM1COMA (p=2.31047e-46); E4_DM1KETO (p=5.57956e-45); E4_DM1NASCOMP (p=2.01837e-111); E4_DM1NEU (p=4.05135e-24); E4_DM1NOCOMP (p=8.01678e-144); E4_DM1OPTH (p=2.46037e-106); E4_DM1PERIPH (p=2.3025e-15); E4_DM1REN (p=6.88652e-27); E4_DM1_STRICT (p=1.38038e-95); E4_DM2 (p=1.18304e-22); E4_DM2NASCOMP (p=8.8113e-09); E4_DM2NOCOMP (p=9.9954e-11); E4_DM2OPTH (p=7.88678e-17); E4_DMNAS (p=1.25951e-44); E4_ENDONUTRMET (p=2.64545e-12); E4_GLUCOPANCREAS (p=4.38581e-08); G6_DIABETNEUR (p=1.25516e-15); H7_CHOROIDRETINA (p=8.19219e-21); H7_IRIDOACUTE (p=8.31917e-09); H7_IRIDOCYC_ANTER (p=1.96259e-08); H7_MACULOPATHYDIAB (p=1.82936e-25); H7_RETINALDISOTH (p=2.40935e-28); H7_RETINOPATHYDIAB (p=7.32318e-70); H7_RETINOPATHYDIAB_BKG (p=3.52046e-48); H7_RETINOPATHYDIAB_BKG_SEVERE (p=1.27912e-08); H7_RETINOPATHYDIAB_NAS (p=6.8124e-23); H7_RETINOPATHYDIAB_PROLIF (p=8.10028e-35); H7_VITRHAEMORR (p=4.93935e-10); KELA_DIAB_INSUL (p=6.74683e-58); KELA_DIAB_INSUL_EXMORE (p=1.9893e-59); L12_PAPULOSQUAMOUS (p=2.05116e-13); L12_PSORIASIS (p=1.47673e-16); L12_PSORI_ARTHRO (p=1.05419e-09); L12_PSORI_NAS (p=3.21159e-08); L12_PSORI_VULG (p=4.15336e-14); M13_ANKYLOSPON (p=3.82648e-15); M13_ANKYLOSPON_STRICT (p=3.01349e-10); M13_PSORIARTH (p=1.50473e-09); M13_PSORIARTH_ICD10 (p=1.61124e-08); M13_SPONDYLOPATHY (p=4.28914e-10); N14_GLOMEINOTH (p=5.48365e-09); PSOR_ENTE_ARTHR (p=1.74113e-09); RHEUMA_SEROPOS_OTH (p=4.92221e-08); SPONDYLOARTHRITIS (p=7.13181e-15); SPONDYLOPATHY_FG (p=9.17065e-21); T1D (p=1.55632e-95); T1D_EARLY (p=1.04544e-66); T1D_STRICT (p=3.99117e-95); T1D_STRICT1 (p=2.1096e-91); T1D_WIDE (p=1.63682e-159); T1D_WIDE1 (p=8.531e-157); T2D_WIDE (p=5.53095e-18); Z21_SPECIAL_SCREEN_EXAM_OTH_DISEA_DISORD (p=7.77947e-09);	Granulocyte percentage of myeloid white cells (Astle W 2016); Mean platelet volume (Astle W 2016); Monocyte count (Astle W 2016); Monocyte percentage of white cells (Astle W 2016); Red blood cell count (Astle W 2016); Reticulocyte count (Astle W 2016); Rheumatoid arthritis (Stahl E 2010); Primary sclerosing cholangitis (Ji S 2017); Hayfever, allergic rhinitis or eczema (Neale B 2017); Medication for cholesterol, blood pressure or diabetes: insulin (Neale B 2017); Self-reported psoriasis (Neale B 2017); Self-reported rheumatoid arthritis (Neale B 2017); Started insulin within one year diagnosis of diabetes (Neale B 2017); Treatment with insulin product (Neale B 2017); Rheumatoid arthritis (Okada Y 2014); Rheumatoid arthritis (Okada Y 2014); Rheumatoid arthritis (Okada Y 2014); Rheumatoid arthritis (Stahl E 2010);	NA	NA	NA	6:30993590;6:30993590;6:31002616;6:31003469;6:31007081;6:31007081;6:31052361;6:31074829;6:31097301;6:31100978;6:31106489;6:31107733;6:31107733;6:31108607;6:31108607;6:31110671;6:31113113;6:31113214;6:31113214;6:31115711;6:31116627;6:31118511;6:31118511;6:31119422;6:31128866;6:31143835;6:31144771;6:31145413;6:31145755;6:31146403;6:31146584;6:31147633;6:31149091;6:31149728;6:31150873;6:31150914;6:31151248;6:31154897;6:31155284;6:31155304;6:31155405;6:31155434;6:31155532;6:31155615;6:31155920;6:31155991;6:31156465;6:31157593;6:31157593;6:31157709;6:31157738;6:31157830;6:31158184;6:31158373;6:31158560;6:31159533;6:31159911;6:31160131;6:31160218;6:31160298;6:31161152;6:31161161;6:31161571;6:31163566;6:31163569;6:31163582;6:31163972;6:31164580;6:31164595;6:31164770;6:31164794;6:31164943;6:31166719;6:31166936;6:31167573;6:31168483;6:31169575;6:31169764;6:31170117;6:31171598;6:31171876;6:31171915;6:31172044;6:31172225;6:31173411;6:31173860;6:31173886;6:31174655;6:31174662;6:31175015;6:31175096;6:31175275;6:31175276;6:31175284;6:31175627;6:31176160;6:31176461;6:31184949;6:31188436;6:31197407;6:31198709;6:31198709;6:31198896;6:31199573;6:31200254;6:31201207;6:31201665;6:31202665;6:31203759;6:31203766;6:31203886;6:31204008;6:31204008;6:31204109;6:31204432;6:31205004;6:31205043;6:31205096;6:31205382;6:31206138;6:31206747;6:31206948;6:31207704;6:31208057;6:31209301;6:31216314;6:31217711;6:31218452;6:31219289;6:31222628;6:31222661;6:31225911;6:31225911;6:31226389;6:31226389;6:31228086;6:31228086;6:31228603;6:31228603;6:31229339;6:31229339;6:31229678;6:31229678;6:31229701;6:31229701;6:31229856;6:31229856;6:31229864;6:31229864;6:31230275;6:31230275;6:31230438;6:31230438;6:31232473;6:31232473;6:31232496;6:31232496;6:31233937;6:31233937;6:31234131;6:31234131;6:31234222;6:31234222;6:31234792;6:31234792;6:31235265;6:31235265;6:31235324;6:31235324;6:31235384;6:31235384;6:31236231;6:31236231;6:31236341;6:31236341;6:31236400;6:31236400;6:31236410;6:31236410;6:31236451;6:31236451;6:31236534;6:31236534;6:31236643;6:31237002;6:31237002;6:31237342;6:31237342;6:31237917;6:31237917;6:31239090;6:31239305;6:31239335;6:31239585;6:31239614;6:31239896;6:31239896;6:31239896;6:31239937;6:31239937;6:31240431;6:31240431;6:31240431;6:31240814;6:31240814;6:31241077;6:31241077;6:31241207;6:31241353;6:31241353;6:31241600;6:31241600;6:31241721;6:31241721;6:31241916;6:31241916;6:31243027;6:31243347;6:31243347;6:31243359;6:31246266;6:31246266;6:31247416;6:31247416;6:31247439;6:31247439;6:31247964;6:31247964;6:31248033;6:31248033;6:31249267;6:31249595;6:31249595;6:31249611;6:31250796;6:31250796;6:31253121;6:31253121;6:31257247;6:31257247;6:31266015;6:31267391;6:31267392;6:31267398;6:31269219;6:31270295;6:31270295;6:31271703;6:31272251;6:31272251;6:31274449;6:31274449;6:31274890;6:31274890;6:31275603;6:31275603;6:31277595;6:31277595;6:31281491;6:31282002;6:31283700;6:31286529;6:31293971;6:31293971;6:31296281;6:31296281;6:31299958;6:31299958;6:31319529;6:31319529;6:31321407;6:31321407;6:31321681;6:31321681;6:31324051;6:31324051;6:31324064;6:31324064;6:31324375;6:31324375;6:31324750;6:31324750;6:31325317;6:31326080;6:31326080;6:31326683;6:31326929;6:31326948;6:31327371;6:31327669;6:31327742;6:31327742;6:31327905;6:31327997;6:31328058;6:31328109;6:31328118;6:31328762;6:31328762;6:31328811;6:31328811;6:31328831;6:31328831;6:31328972;6:31328972;6:31329119;6:31329119;6:31329478;6:31329478;6:31330422;6:31332688;6:31333103;6:31333103;6:31333444;6:31333751;6:31335970;6:31336757;6:31336757;6:31344238;6:31347214;6:31347214;6:31350495;6:31352232;6:31355260;6:31356234;6:31358365;6:31359426;6:31360026;6:31405524;6:31405524;6:31405771;6:31405771;6:31417742;6:31417742;6:31417742;6:31418886;6:31418886;6:31422323;6:31422323;6:31423347;6:31423347;6:31424373;6:31426303;6:31426303;6:31429512;6:31429512;	rs12179536;rs12179536;rs4248154;rs34416364;rs4711253;rs4711253;rs34507986;rs35944195;rs3130559;rs568216988;rs1265096;rs1966;rs1966;rs1265089;rs1265089;rs1265085;rs1265075;rs1265074;rs1265074;rs1265068;rs3131014;rs130067;rs130067;rs1265110;rs374010891;rs915660;rs9357109;rs11967629;rs11507945;rs1052989;rs9380220;rs28360053;rs9357113;rs28749468;rs9380221;rs28749548;rs11961945;rs6899875;rs4713441;rs28360055;rs4713442;rs28360056;rs28360057;rs28360058;rs28360059;rs9357115;rs9378115;rs9295957;rs9295957;rs9405052;rs9391818;rs28749549;rs9295958;rs7755702;rs11368640;rs28360060;rs28749550;rs28360061;rs28360062;rs28360063;rs6936474;rs6936597;rs6941912;rs9295960;rs9391819;rs9378227;rs28749551;rs28360067;rs28397269;rs28397275;rs28397276;rs28397277;rs9391712;rs28397284;rs28397286;rs11961983;rs34467061;rs10807081;rs571643930;rs1135811;rs17191181;rs17197519;rs17197540;rs7453202;rs143097978;rs6907451;rs6930438;rs6913015;rs6913470;rs6913863;rs6914030;rs6914706;rs6914393;rs6914710;rs6919493;rs17191237;rs3887153;rs35990442;rs34837204;rs28397289;rs6908994;rs6908994;rs6932070;rs11967600;rs7753180;rs9501530;rs9501532;rs7768431;rs7745050;rs7745197;rs6457349;rs7745906;rs7745906;rs6457350;rs6908511;rs28397293;rs28397294;rs28397295;rs2394892;rs3868081;rs28397296;rs28397297;rs28397299;rs2894187;rs28397300;rs28749560;rs28749561;rs28397302;rs11962994;rs41268856;rs41268860;rs41268864;rs41268864;rs41268868;rs41268868;rs17191664;rs17191664;rs17191811;rs17191811;rs11968820;rs11968820;rs11966319;rs11966319;rs11966332;rs11966332;rs17192099;rs17192099;rs17192106;rs17192106;rs17192190;rs17192190;rs17192225;rs17192225;rs140656257;rs140656257;rs72657649;rs72657649;rs34314881;rs34314881;rs35556213;rs35556213;rs35303934;rs35303934;rs11964817;rs11964817;rs11966716;rs11966716;rs34977266;rs34977266;rs36118255;rs36118255;rs35482069;rs35482069;rs34247821;rs34247821;rs34634498;rs34634498;rs34131062;rs34131062;rs139891314;rs139891314;rs35075694;rs35075694;rs1130552;rs17885436;rs17885436;rs72558163;rs72558163;rs17884362;rs17884362;rs34592426;rs17879195;rs17880655;rs1050437;rs1050444;rs2074491;rs2074491;rs2074491;rs2074490;rs2074490;rs2074488;rs2074488;rs2074488;rs34622008;rs34622008;rs35976302;rs35976302;rs6900458;rs34090104;rs34090104;rs34255701;rs34255701;rs35028179;rs35028179;rs34401425;rs34401425;rs28722181;rs9461680;rs9461680;rs9468911;rs11967243;rs11967243;rs34950876;rs34950876;rs35438642;rs35438642;rs17198616;rs17198616;rs17192274;rs17192274;rs35840219;rs150023547;rs150023547;rs35193884;rs35446580;rs35446580;rs35857242;rs35857242;rs35734933;rs35734933;rs17198888;rs28367619;rs28367620;rs28367621;rs35192021;rs34023488;rs34023488;rs11962586;rs35624930;rs35624930;rs35647108;rs35647108;rs35672615;rs35672615;rs34196875;rs34196875;rs34718458;rs34718458;rs36004907;rs139908324;rs34768512;rs35351739;rs530665673;rs530665673;rs35933106;rs35933106;rs34972021;rs34972021;rs28428768;rs28428768;rs12196740;rs12196740;rs1058067;rs1058067;rs41551018;rs41551018;rs41541519;rs41541519;rs41563615;rs41563615;rs41558815;rs41558815;rs114443705;rs115959678;rs115959678;rs4122185;rs4997235;rs4997234;rs4993823;rs116812356;rs116010992;rs116010992;rs7767033;rs11448556;rs7767328;rs7767632;rs7767365;rs62396276;rs62396276;rs142469098;rs142469098;rs62396277;rs62396277;rs116382538;rs116382538;rs62396278;rs62396278;rs62396280;rs62396280;rs6901719;rs4327724;rs140949683;rs140949683;rs62395421;rs62395422;rs6905742;rs12660817;rs12660817;rs62395440;rs62395441;rs62395441;rs116157258;rs62395458;rs62395459;rs62398260;rs12660314;rs182914108;rs7751194;rs62395274;rs62395274;rs62395275;rs62395275;rs10947210;rs10947210;rs10947210;rs62395278;rs62395278;rs374842482;rs374842482;rs373551315;rs373551315;rs200146021;rs6918524;rs6918524;rs62395307;rs62395307;	TG;triglyc;triglyc;triglyc;TG;triglyc;triglyc;triglyc;TG;triglyc;triglyc;TG;triglyc;TG;triglyc;triglyc;triglyc;TG;triglyc;triglyc;triglyc;TG;triglyc;TG;triglyc;triglyc;triglyc;triglyc;triglyc;triglyc;triglyc;triglyc;triglyc;triglyc;triglyc;triglyc;triglyc;triglyc;triglyc;triglyc;triglyc;triglyc;triglyc;triglyc;triglyc;triglyc;triglyc;TG;triglyc;triglyc;triglyc;triglyc;triglyc;triglyc;triglyc;triglyc;triglyc;triglyc;triglyc;triglyc;triglyc;triglyc;triglyc;triglyc;triglyc;triglyc;triglyc;triglyc;triglyc;triglyc;triglyc;triglyc;triglyc;triglyc;triglyc;triglyc;triglyc;triglyc;triglyc;triglyc;triglyc;triglyc;triglyc;triglyc;triglyc;triglyc;triglyc;triglyc;triglyc;triglyc;triglyc;triglyc;triglyc;triglyc;triglyc;triglyc;triglyc;triglyc;triglyc;triglyc;TG;triglyc;triglyc;triglyc;triglyc;triglyc;triglyc;triglyc;triglyc;triglyc;triglyc;TG;triglyc;triglyc;triglyc;triglyc;triglyc;triglyc;triglyc;triglyc;triglyc;triglyc;triglyc;triglyc;triglyc;triglyc;triglyc;triglyc;triglyc;triglyc;triglyc;HDL_C;triglyc;HDL_C;triglyc;HDL_C;triglyc;HDL_C;triglyc;HDL_C;triglyc;HDL_C;triglyc;HDL_C;triglyc;HDL_C;triglyc;HDL_C;triglyc;HDL_C;triglyc;HDL_C;triglyc;HDL_C;triglyc;HDL_C;triglyc;HDL_C;triglyc;HDL_C;triglyc;HDL_C;triglyc;HDL_C;triglyc;HDL_C;triglyc;HDL_C;triglyc;HDL_C;triglyc;HDL_C;triglyc;HDL_C;triglyc;HDL_C;triglyc;HDL_C;triglyc;HDL_C;triglyc;HDL_C;triglyc;triglyc;HDL_C;triglyc;HDL_C;triglyc;HDL_C;triglyc;triglyc;triglyc;triglyc;triglyc;triglyc;HDL_C;TG;triglyc;HDL_C;triglyc;HDL_C;TG;triglyc;HDL_C;triglyc;HDL_C;triglyc;triglyc;HDL_C;triglyc;HDL_C;triglyc;HDL_C;triglyc;HDL_C;triglyc;triglyc;TG;triglyc;triglyc;HDL_C;triglyc;HDL_C;triglyc;HDL_C;triglyc;HDL_C;triglyc;HDL_C;triglyc;triglyc;HDL_C;triglyc;triglyc;HDL_C;triglyc;HDL_C;triglyc;HDL_C;triglyc;triglyc;triglyc;triglyc;triglyc;triglyc;HDL_C;triglyc;triglyc;HDL_C;triglyc;HDL_C;triglyc;HDL_C;triglyc;HDL_C;triglyc;HDL_C;triglyc;triglyc;triglyc;triglyc;triglyc;cholesterol;HDL_C;HDL_C;triglyc;HDL_C;triglyc;HDL_C;triglyc;HDL_C;triglyc;HDL_C;triglyc;HDL_C;triglyc;HDL_C;triglyc;HDL_C;triglyc;HDL_C;triglyc;triglyc;HDL_C;triglyc;triglyc;triglyc;triglyc;triglyc;triglyc;HDL_C;triglyc;triglyc;triglyc;triglyc;triglyc;triglyc;HDL_C;triglyc;HDL_C;triglyc;HDL_C;triglyc;HDL_C;triglyc;HDL_C;triglyc;HDL_C;triglyc;triglyc;triglyc;HDL_C;triglyc;triglyc;triglyc;triglyc;HDL_C;triglyc;triglyc;HDL_C;triglyc;triglyc;triglyc;triglyc;triglyc;triglyc;triglyc;triglyc;HDL_C;triglyc;HDL_C;triglyc;HDL_C;TG;triglyc;HDL_C;triglyc;HDL_C;triglyc;HDL_C;triglyc;triglyc;HDL_C;triglyc;HDL_C;triglyc;	Willer_et_al_2013;UKBB;UKBB;UKBB;Willer_et_al_2013;UKBB;UKBB;UKBB;Willer_et_al_2013;UKBB;UKBB;Willer_et_al_2013;UKBB;Willer_et_al_2013;UKBB;UKBB;UKBB;Willer_et_al_2013;UKBB;UKBB;UKBB;Willer_et_al_2013;UKBB;Willer_et_al_2013;UKBB;UKBB;UKBB;UKBB;UKBB;UKBB;UKBB;UKBB;UKBB;UKBB;UKBB;UKBB;UKBB;UKBB;UKBB;UKBB;UKBB;UKBB;UKBB;UKBB;UKBB;UKBB;UKBB;Willer_et_al_2013;UKBB;UKBB;UKBB;UKBB;UKBB;UKBB;UKBB;UKBB;UKBB;UKBB;UKBB;UKBB;UKBB;UKBB;UKBB;UKBB;UKBB;UKBB;UKBB;UKBB;UKBB;UKBB;UKBB;UKBB;UKBB;UKBB;UKBB;UKBB;UKBB;UKBB;UKBB;UKBB;UKBB;UKBB;UKBB;UKBB;UKBB;UKBB;UKBB;UKBB;UKBB;UKBB;UKBB;UKBB;UKBB;UKBB;UKBB;UKBB;UKBB;UKBB;UKBB;UKBB;Willer_et_al_2013;UKBB;UKBB;UKBB;UKBB;UKBB;UKBB;UKBB;UKBB;UKBB;UKBB;Willer_et_al_2013;UKBB;UKBB;UKBB;UKBB;UKBB;UKBB;UKBB;UKBB;UKBB;UKBB;UKBB;UKBB;UKBB;UKBB;UKBB;UKBB;UKBB;UKBB;UKBB;UKBB;UKBB;UKBB;UKBB;UKBB;UKBB;UKBB;UKBB;UKBB;UKBB;UKBB;UKBB;UKBB;UKBB;UKBB;UKBB;UKBB;UKBB;UKBB;UKBB;UKBB;UKBB;UKBB;UKBB;UKBB;UKBB;UKBB;UKBB;UKBB;UKBB;UKBB;UKBB;UKBB;UKBB;UKBB;UKBB;UKBB;UKBB;UKBB;UKBB;UKBB;UKBB;UKBB;UKBB;UKBB;UKBB;UKBB;UKBB;UKBB;UKBB;UKBB;UKBB;UKBB;UKBB;UKBB;UKBB;UKBB;UKBB;UKBB;UKBB;UKBB;UKBB;UKBB;UKBB;UKBB;Willer_et_al_2013;UKBB;UKBB;UKBB;UKBB;Willer_et_al_2013;UKBB;UKBB;UKBB;UKBB;UKBB;UKBB;UKBB;UKBB;UKBB;UKBB;UKBB;UKBB;UKBB;UKBB;UKBB;Willer_et_al_2013;UKBB;UKBB;UKBB;UKBB;UKBB;UKBB;UKBB;UKBB;UKBB;UKBB;UKBB;UKBB;UKBB;UKBB;UKBB;UKBB;UKBB;UKBB;UKBB;UKBB;UKBB;UKBB;UKBB;UKBB;UKBB;UKBB;UKBB;UKBB;UKBB;UKBB;UKBB;UKBB;UKBB;UKBB;UKBB;UKBB;UKBB;UKBB;UKBB;UKBB;UKBB;UKBB;UKBB;UKBB;UKBB;UKBB;UKBB;UKBB;UKBB;UKBB;UKBB;UKBB;UKBB;UKBB;UKBB;UKBB;UKBB;UKBB;UKBB;UKBB;UKBB;UKBB;UKBB;UKBB;UKBB;UKBB;UKBB;UKBB;UKBB;UKBB;UKBB;UKBB;UKBB;UKBB;UKBB;UKBB;UKBB;UKBB;UKBB;UKBB;UKBB;UKBB;UKBB;UKBB;UKBB;UKBB;UKBB;UKBB;UKBB;UKBB;UKBB;UKBB;UKBB;UKBB;UKBB;UKBB;UKBB;UKBB;UKBB;UKBB;UKBB;UKBB;UKBB;UKBB;UKBB;UKBB;UKBB;UKBB;UKBB;UKBB;UKBB;UKBB;UKBB;UKBB;UKBB;Willer_et_al_2013;UKBB;UKBB;UKBB;UKBB;UKBB;UKBB;UKBB;UKBB;UKBB;UKBB;UKBB;UKBB;	NA	NA	NA	NA	NA	NA
6_6	6	24952783	33438261	S-VLDL-TG_percent	31184949	6:31184949:A:G	rs35990442	a	g	0.0998	0.0435108	0.00701856	5.668e-10	9.25	29	0.4961	No	HCG27	HLA	Biology	20	IDL-FC_percent;IDL-TG_percent;L-VLDL-L;L-VLDL-P;L-VLDL-TG;M-HDL-TG;M-HDL-TG_percent;MUFAbyFA;M-VLDL-FC;M-VLDL-TG;Serum-TG;S-HDL-TG;S-HDL-TG_percent;S-LDL-TG_percent;S-VLDL-TG;S-VLDL-TG_percent;TGbyPG;VLDL-D;VLDL-TG;XS-VLDL-TG_percent;	6	region_6_6_locus_2	intergenic_variant	6:31106489:A:G;	missense_variant;	PSORS1C1;	NA	Granulocyte percentage of myeloid white cells (Astle W 2016); Mean platelet volume (Astle W 2016); Monocyte count (Astle W 2016); Monocyte percentage of white cells (Astle W 2016); Red blood cell count (Astle W 2016); Reticulocyte count (Astle W 2016); Primary sclerosing cholangitis (Ji S 2017); Medication for cholesterol, blood pressure or diabetes: insulin (Neale B 2017); Self-reported psoriasis (Neale B 2017); Self-reported rheumatoid arthritis (Neale B 2017); Started insulin within one year diagnosis of diabetes (Neale B 2017); Treatment with insulin (Neale B 2017); Treatment with insulin product (Neale B 2017); Rheumatoid arthritis (Okada Y 2014); Rheumatoid arthritis (Okada Y 2014); Rheumatoid arthritis (Okada Y 2014);	NA	NA	NA	6:30993590;6:30993590;6:31002616;6:31003469;6:31007081;6:31007081;6:31052361;6:31074829;6:31100978;6:31106489;6:31107733;6:31107733;6:31108607;6:31108607;6:31110671;6:31113113;6:31113214;6:31113214;6:31115711;6:31116627;6:31118511;6:31118511;6:31119422;6:31128866;6:31143835;6:31144771;6:31145413;6:31145755;6:31146403;6:31146584;6:31147633;6:31149091;6:31149728;6:31150873;6:31150914;6:31151248;6:31154897;6:31155284;6:31155304;6:31155405;6:31155434;6:31155532;6:31155615;6:31155920;6:31155991;6:31156465;6:31157593;6:31157593;6:31157709;6:31157738;6:31157830;6:31158184;6:31158373;6:31158560;6:31159533;6:31159911;6:31160131;6:31160218;6:31160298;6:31161152;6:31161161;6:31161571;6:31163566;6:31163569;6:31163582;6:31163972;6:31164580;6:31164595;6:31164770;6:31164794;6:31164943;6:31166719;6:31166936;6:31167573;6:31168483;6:31169575;6:31169764;6:31170117;6:31171598;6:31171876;6:31171915;6:31172044;6:31172225;6:31173411;6:31173860;6:31173886;6:31174655;6:31174662;6:31175015;6:31175096;6:31175275;6:31175276;6:31175284;6:31175627;6:31176160;6:31176461;6:31184949;6:31188436;6:31194764;6:31197407;6:31198709;6:31198709;6:31198896;6:31199573;6:31200254;6:31201207;6:31201665;6:31202665;6:31203759;6:31203766;6:31203886;6:31204008;6:31204008;6:31204109;6:31204432;6:31205004;6:31205043;6:31205096;6:31205382;6:31206138;6:31206747;6:31206948;6:31207704;6:31208057;6:31209301;6:31216314;6:31217711;6:31218452;6:31219289;6:31222628;6:31222661;6:31225911;6:31225911;6:31226389;6:31226389;6:31228086;6:31228086;6:31228603;6:31228603;6:31229339;6:31229339;6:31229678;6:31229678;6:31229701;6:31229701;6:31229856;6:31229856;6:31229864;6:31229864;6:31230275;6:31230275;6:31230438;6:31230438;6:31232473;6:31232473;6:31232496;6:31232496;6:31233937;6:31233937;6:31234131;6:31234131;6:31234222;6:31234222;6:31234792;6:31234792;6:31235265;6:31235265;6:31235324;6:31235324;6:31235384;6:31235384;6:31236231;6:31236231;6:31236341;6:31236341;6:31236400;6:31236400;6:31236410;6:31236410;6:31236451;6:31236451;6:31236534;6:31236534;6:31236643;6:31237002;6:31237002;6:31237342;6:31237342;6:31237917;6:31237917;6:31239090;6:31239305;6:31239335;6:31239585;6:31239614;6:31239896;6:31239896;6:31239896;6:31239937;6:31239937;6:31240431;6:31240431;6:31240431;6:31240814;6:31240814;6:31241077;6:31241077;6:31241207;6:31241353;6:31241353;6:31241600;6:31241600;6:31241721;6:31241721;6:31241916;6:31241916;6:31243027;6:31243347;6:31243347;6:31243359;6:31246266;6:31246266;6:31247416;6:31247416;6:31247439;6:31247439;6:31247964;6:31247964;6:31248033;6:31248033;6:31249267;6:31249595;6:31249595;6:31249611;6:31250796;6:31250796;6:31253121;6:31253121;6:31257247;6:31257247;6:31266015;6:31267391;6:31267392;6:31267398;6:31269219;6:31270295;6:31270295;6:31271703;6:31272251;6:31272251;6:31274449;6:31274449;6:31274890;6:31274890;6:31275603;6:31275603;6:31277595;6:31277595;6:31281491;6:31282002;6:31283700;6:31286529;6:31293971;6:31293971;6:31296281;6:31296281;6:31299958;6:31299958;6:31319529;6:31319529;6:31321407;6:31321407;6:31321681;6:31321681;6:31324051;6:31324051;6:31324064;6:31324064;6:31324375;6:31324375;6:31324750;6:31324750;6:31325317;6:31326080;6:31326080;6:31326683;6:31326929;6:31326948;6:31327371;6:31327669;6:31327742;6:31327742;6:31327905;6:31327997;6:31328058;6:31328109;6:31328118;6:31328762;6:31328762;6:31328811;6:31328811;6:31328831;6:31328831;6:31328972;6:31328972;6:31329119;6:31329119;6:31329478;6:31329478;6:31330422;6:31332688;6:31333103;6:31333103;6:31333444;6:31333751;6:31335970;6:31336757;6:31336757;6:31344238;6:31347214;6:31347214;6:31350495;6:31352232;6:31355260;6:31356234;6:31358365;6:31359426;6:31360026;6:31405524;6:31405524;6:31405771;6:31405771;6:31417742;6:31417742;6:31417742;6:31418886;6:31418886;6:31422323;6:31422323;6:31423347;6:31423347;6:31424373;6:31426303;6:31426303;6:31429512;6:31429512;	rs12179536;rs12179536;rs4248154;rs34416364;rs4711253;rs4711253;rs34507986;rs35944195;rs568216988;rs1265096;rs1966;rs1966;rs1265089;rs1265089;rs1265085;rs1265075;rs1265074;rs1265074;rs1265068;rs3131014;rs130067;rs130067;rs1265110;rs374010891;rs915660;rs9357109;rs11967629;rs11507945;rs1052989;rs9380220;rs28360053;rs9357113;rs28749468;rs9380221;rs28749548;rs11961945;rs6899875;rs4713441;rs28360055;rs4713442;rs28360056;rs28360057;rs28360058;rs28360059;rs9357115;rs9378115;rs9295957;rs9295957;rs9405052;rs9391818;rs28749549;rs9295958;rs7755702;rs11368640;rs28360060;rs28749550;rs28360061;rs28360062;rs28360063;rs6936474;rs6936597;rs6941912;rs9295960;rs9391819;rs9378227;rs28749551;rs28360067;rs28397269;rs28397275;rs28397276;rs28397277;rs9391712;rs28397284;rs28397286;rs11961983;rs34467061;rs10807081;rs571643930;rs1135811;rs17191181;rs17197519;rs17197540;rs7453202;rs143097978;rs6907451;rs6930438;rs6913015;rs6913470;rs6913863;rs6914030;rs6914706;rs6914393;rs6914710;rs6919493;rs17191237;rs3887153;rs35990442;rs34837204;rs6927324;rs28397289;rs6908994;rs6908994;rs6932070;rs11967600;rs7753180;rs9501530;rs9501532;rs7768431;rs7745050;rs7745197;rs6457349;rs7745906;rs7745906;rs6457350;rs6908511;rs28397293;rs28397294;rs28397295;rs2394892;rs3868081;rs28397296;rs28397297;rs28397299;rs2894187;rs28397300;rs28749560;rs28749561;rs28397302;rs11962994;rs41268856;rs41268860;rs41268864;rs41268864;rs41268868;rs41268868;rs17191664;rs17191664;rs17191811;rs17191811;rs11968820;rs11968820;rs11966319;rs11966319;rs11966332;rs11966332;rs17192099;rs17192099;rs17192106;rs17192106;rs17192190;rs17192190;rs17192225;rs17192225;rs140656257;rs140656257;rs72657649;rs72657649;rs34314881;rs34314881;rs35556213;rs35556213;rs35303934;rs35303934;rs11964817;rs11964817;rs11966716;rs11966716;rs34977266;rs34977266;rs36118255;rs36118255;rs35482069;rs35482069;rs34247821;rs34247821;rs34634498;rs34634498;rs34131062;rs34131062;rs139891314;rs139891314;rs35075694;rs35075694;rs1130552;rs17885436;rs17885436;rs72558163;rs72558163;rs17884362;rs17884362;rs34592426;rs17879195;rs17880655;rs1050437;rs1050444;rs2074491;rs2074491;rs2074491;rs2074490;rs2074490;rs2074488;rs2074488;rs2074488;rs34622008;rs34622008;rs35976302;rs35976302;rs6900458;rs34090104;rs34090104;rs34255701;rs34255701;rs35028179;rs35028179;rs34401425;rs34401425;rs28722181;rs9461680;rs9461680;rs9468911;rs11967243;rs11967243;rs34950876;rs34950876;rs35438642;rs35438642;rs17198616;rs17198616;rs17192274;rs17192274;rs35840219;rs150023547;rs150023547;rs35193884;rs35446580;rs35446580;rs35857242;rs35857242;rs35734933;rs35734933;rs17198888;rs28367619;rs28367620;rs28367621;rs35192021;rs34023488;rs34023488;rs11962586;rs35624930;rs35624930;rs35647108;rs35647108;rs35672615;rs35672615;rs34196875;rs34196875;rs34718458;rs34718458;rs36004907;rs139908324;rs34768512;rs35351739;rs530665673;rs530665673;rs35933106;rs35933106;rs34972021;rs34972021;rs28428768;rs28428768;rs12196740;rs12196740;rs1058067;rs1058067;rs41551018;rs41551018;rs41541519;rs41541519;rs41563615;rs41563615;rs41558815;rs41558815;rs114443705;rs115959678;rs115959678;rs4122185;rs4997235;rs4997234;rs4993823;rs116812356;rs116010992;rs116010992;rs7767033;rs11448556;rs7767328;rs7767632;rs7767365;rs62396276;rs62396276;rs142469098;rs142469098;rs62396277;rs62396277;rs116382538;rs116382538;rs62396278;rs62396278;rs62396280;rs62396280;rs6901719;rs4327724;rs140949683;rs140949683;rs62395421;rs62395422;rs6905742;rs12660817;rs12660817;rs62395440;rs62395441;rs62395441;rs116157258;rs62395458;rs62395459;rs62398260;rs12660314;rs182914108;rs7751194;rs62395274;rs62395274;rs62395275;rs62395275;rs10947210;rs10947210;rs10947210;rs62395278;rs62395278;rs374842482;rs374842482;rs373551315;rs373551315;rs200146021;rs6918524;rs6918524;rs62395307;rs62395307;	TG;triglyc;triglyc;triglyc;TG;triglyc;triglyc;triglyc;triglyc;triglyc;TG;triglyc;TG;triglyc;triglyc;triglyc;TG;triglyc;triglyc;triglyc;TG;triglyc;TG;triglyc;triglyc;triglyc;triglyc;triglyc;triglyc;triglyc;triglyc;triglyc;triglyc;triglyc;triglyc;triglyc;triglyc;triglyc;triglyc;triglyc;triglyc;triglyc;triglyc;triglyc;triglyc;triglyc;TG;triglyc;triglyc;triglyc;triglyc;triglyc;triglyc;triglyc;triglyc;triglyc;triglyc;triglyc;triglyc;triglyc;triglyc;triglyc;triglyc;triglyc;triglyc;triglyc;triglyc;triglyc;triglyc;triglyc;triglyc;triglyc;triglyc;triglyc;triglyc;triglyc;triglyc;triglyc;triglyc;triglyc;triglyc;triglyc;triglyc;triglyc;triglyc;triglyc;triglyc;triglyc;triglyc;triglyc;triglyc;triglyc;triglyc;triglyc;triglyc;triglyc;triglyc;triglyc;triglyc;triglyc;TG;triglyc;triglyc;triglyc;triglyc;triglyc;triglyc;triglyc;triglyc;triglyc;triglyc;TG;triglyc;triglyc;triglyc;triglyc;triglyc;triglyc;triglyc;triglyc;triglyc;triglyc;triglyc;triglyc;triglyc;triglyc;triglyc;triglyc;triglyc;triglyc;triglyc;HDL_C;triglyc;HDL_C;triglyc;HDL_C;triglyc;HDL_C;triglyc;HDL_C;triglyc;HDL_C;triglyc;HDL_C;triglyc;HDL_C;triglyc;HDL_C;triglyc;HDL_C;triglyc;HDL_C;triglyc;HDL_C;triglyc;HDL_C;triglyc;HDL_C;triglyc;HDL_C;triglyc;HDL_C;triglyc;HDL_C;triglyc;HDL_C;triglyc;HDL_C;triglyc;HDL_C;triglyc;HDL_C;triglyc;HDL_C;triglyc;HDL_C;triglyc;HDL_C;triglyc;HDL_C;triglyc;HDL_C;triglyc;triglyc;HDL_C;triglyc;HDL_C;triglyc;HDL_C;triglyc;triglyc;triglyc;triglyc;triglyc;triglyc;HDL_C;TG;triglyc;HDL_C;triglyc;HDL_C;TG;triglyc;HDL_C;triglyc;HDL_C;triglyc;triglyc;HDL_C;triglyc;HDL_C;triglyc;HDL_C;triglyc;HDL_C;triglyc;triglyc;TG;triglyc;triglyc;HDL_C;triglyc;HDL_C;triglyc;HDL_C;triglyc;HDL_C;triglyc;HDL_C;triglyc;triglyc;HDL_C;triglyc;triglyc;HDL_C;triglyc;HDL_C;triglyc;HDL_C;triglyc;triglyc;triglyc;triglyc;triglyc;triglyc;HDL_C;triglyc;triglyc;HDL_C;triglyc;HDL_C;triglyc;HDL_C;triglyc;HDL_C;triglyc;HDL_C;triglyc;triglyc;triglyc;triglyc;triglyc;cholesterol;HDL_C;HDL_C;triglyc;HDL_C;triglyc;HDL_C;triglyc;HDL_C;triglyc;HDL_C;triglyc;HDL_C;triglyc;HDL_C;triglyc;HDL_C;triglyc;HDL_C;triglyc;triglyc;HDL_C;triglyc;triglyc;triglyc;triglyc;triglyc;triglyc;HDL_C;triglyc;triglyc;triglyc;triglyc;triglyc;triglyc;HDL_C;triglyc;HDL_C;triglyc;HDL_C;triglyc;HDL_C;triglyc;HDL_C;triglyc;HDL_C;triglyc;triglyc;triglyc;HDL_C;triglyc;triglyc;triglyc;triglyc;HDL_C;triglyc;triglyc;HDL_C;triglyc;triglyc;triglyc;triglyc;triglyc;triglyc;triglyc;triglyc;HDL_C;triglyc;HDL_C;triglyc;HDL_C;TG;triglyc;HDL_C;triglyc;HDL_C;triglyc;HDL_C;triglyc;triglyc;HDL_C;triglyc;HDL_C;triglyc;	Willer_et_al_2013;UKBB;UKBB;UKBB;Willer_et_al_2013;UKBB;UKBB;UKBB;UKBB;UKBB;Willer_et_al_2013;UKBB;Willer_et_al_2013;UKBB;UKBB;UKBB;Willer_et_al_2013;UKBB;UKBB;UKBB;Willer_et_al_2013;UKBB;Willer_et_al_2013;UKBB;UKBB;UKBB;UKBB;UKBB;UKBB;UKBB;UKBB;UKBB;UKBB;UKBB;UKBB;UKBB;UKBB;UKBB;UKBB;UKBB;UKBB;UKBB;UKBB;UKBB;UKBB;UKBB;Willer_et_al_2013;UKBB;UKBB;UKBB;UKBB;UKBB;UKBB;UKBB;UKBB;UKBB;UKBB;UKBB;UKBB;UKBB;UKBB;UKBB;UKBB;UKBB;UKBB;UKBB;UKBB;UKBB;UKBB;UKBB;UKBB;UKBB;UKBB;UKBB;UKBB;UKBB;UKBB;UKBB;UKBB;UKBB;UKBB;UKBB;UKBB;UKBB;UKBB;UKBB;UKBB;UKBB;UKBB;UKBB;UKBB;UKBB;UKBB;UKBB;UKBB;UKBB;UKBB;UKBB;UKBB;UKBB;Willer_et_al_2013;UKBB;UKBB;UKBB;UKBB;UKBB;UKBB;UKBB;UKBB;UKBB;UKBB;Willer_et_al_2013;UKBB;UKBB;UKBB;UKBB;UKBB;UKBB;UKBB;UKBB;UKBB;UKBB;UKBB;UKBB;UKBB;UKBB;UKBB;UKBB;UKBB;UKBB;UKBB;UKBB;UKBB;UKBB;UKBB;UKBB;UKBB;UKBB;UKBB;UKBB;UKBB;UKBB;UKBB;UKBB;UKBB;UKBB;UKBB;UKBB;UKBB;UKBB;UKBB;UKBB;UKBB;UKBB;UKBB;UKBB;UKBB;UKBB;UKBB;UKBB;UKBB;UKBB;UKBB;UKBB;UKBB;UKBB;UKBB;UKBB;UKBB;UKBB;UKBB;UKBB;UKBB;UKBB;UKBB;UKBB;UKBB;UKBB;UKBB;UKBB;UKBB;UKBB;UKBB;UKBB;UKBB;UKBB;UKBB;UKBB;UKBB;UKBB;UKBB;UKBB;UKBB;UKBB;UKBB;UKBB;Willer_et_al_2013;UKBB;UKBB;UKBB;UKBB;Willer_et_al_2013;UKBB;UKBB;UKBB;UKBB;UKBB;UKBB;UKBB;UKBB;UKBB;UKBB;UKBB;UKBB;UKBB;UKBB;UKBB;Willer_et_al_2013;UKBB;UKBB;UKBB;UKBB;UKBB;UKBB;UKBB;UKBB;UKBB;UKBB;UKBB;UKBB;UKBB;UKBB;UKBB;UKBB;UKBB;UKBB;UKBB;UKBB;UKBB;UKBB;UKBB;UKBB;UKBB;UKBB;UKBB;UKBB;UKBB;UKBB;UKBB;UKBB;UKBB;UKBB;UKBB;UKBB;UKBB;UKBB;UKBB;UKBB;UKBB;UKBB;UKBB;UKBB;UKBB;UKBB;UKBB;UKBB;UKBB;UKBB;UKBB;UKBB;UKBB;UKBB;UKBB;UKBB;UKBB;UKBB;UKBB;UKBB;UKBB;UKBB;UKBB;UKBB;UKBB;UKBB;UKBB;UKBB;UKBB;UKBB;UKBB;UKBB;UKBB;UKBB;UKBB;UKBB;UKBB;UKBB;UKBB;UKBB;UKBB;UKBB;UKBB;UKBB;UKBB;UKBB;UKBB;UKBB;UKBB;UKBB;UKBB;UKBB;UKBB;UKBB;UKBB;UKBB;UKBB;UKBB;UKBB;UKBB;UKBB;UKBB;UKBB;UKBB;UKBB;UKBB;UKBB;UKBB;UKBB;UKBB;UKBB;UKBB;UKBB;UKBB;UKBB;Willer_et_al_2013;UKBB;UKBB;UKBB;UKBB;UKBB;UKBB;UKBB;UKBB;UKBB;UKBB;UKBB;UKBB;	NA	NA	NA	NA	NA	NA
6_6	6	24952783	33438261	S-LDL-TG_percent	31197407	6:31197407:C:T	rs28397289	t	c	0.2065	0.0356281	0.00495578	6.518e-13	12.19	31	0.7391	No	HCG27	HLA	Biology	45	HDL-TG;IDL-TG;IDL-TG_percent;L-LDL-FC_percent;L-LDL-TG_percent;L-VLDL-C;L-VLDL-CE;L-VLDL-FC;L-VLDL-L;L-VLDL-P;L-VLDL-PL;L-VLDL-TG;M-HDL-TG;M-HDL-TG_percent;MUFA;MUFAbyFA;M-VLDL-C;M-VLDL-CE;M-VLDL-FC;M-VLDL-FC_percent;M-VLDL-L;M-VLDL-P;M-VLDL-PL;M-VLDL-TG;Serum-TG;S-HDL-TG;S-HDL-TG_percent;S-LDL-TG;S-LDL-TG_percent;S-VLDL-FC;S-VLDL-L;S-VLDL-P;S-VLDL-PL;S-VLDL-TG;TGbyPG;VLDL-C;VLDL-D;VLDL-TG;XL-VLDL-C;XL-VLDL-CE;XL-VLDL-L;XL-VLDL-P;XL-VLDL-TG;XS-VLDL-TG;XS-VLDL-TG_percent;	6	region_6_6_locus_2	upstream_gene_variant	NA	NA	NA	AUTOIMMUNE (p=2.64606e-12); AUTOIMMUNE_NONTHYROID (p=2.64606e-12); AUTOIMMUNE_NONTHYROID_STRICT (p=2.64606e-12); DIABETES_FG (p=2.11544e-27); DM_BCKGRND_RETINA (p=4.63447e-26); DM_HYPOGLYC (p=3.61493e-12); DM_KETOACIDOSIS (p=1.14472e-47); DM_MACULOPATHY (p=1.24853e-14); DM_MACULOPATHY_EXMORE (p=1.10535e-15); DM_NEUROPATHY (p=2.45923e-11); DM_OTHER_WIDE (p=2.50957e-24); DM_RETINA_NOS (p=3.28246e-17); DM_RETINA_PROLIF (p=4.92153e-15); DM_RETINOPATHY (p=1.00369e-16); DM_RETINOPATHY_EXMORE (p=2.39718e-18); DM_SEVERAL_COMPLICATIONS (p=6.94864e-12); E4_DIABETES (p=3.48177e-29); E4_DM1 (p=4.74788e-79); E4_DM1COMA (p=1.50072e-22); E4_DM1KETO (p=2.95189e-23); E4_DM1NASCOMP (p=5.118e-62); E4_DM1NEU (p=1.49968e-16); E4_DM1NOCOMP (p=2.46434e-81); E4_DM1OPTH (p=4.88877e-61); E4_DM1REN (p=2.12765e-13); E4_DM1_STRICT (p=3.59087e-54); E4_DM2 (p=1.13318e-12); E4_DMNAS (p=3.23445e-23); E4_HYTHYNAS (p=5.40008e-14); E4_HYTHY_AI_STRICT (p=1.72743e-17); E4_HYTHY_AI_STRICT_PURCH (p=3.28852e-16); E4_THYROID (p=4.47095e-14); G6_DIABETNEUR (p=1.46784e-10); H7_CHOROIDRETINA (p=1.9538e-08); H7_IRIDOACUTE (p=1.57543e-18); H7_IRIDOCYCLITIS (p=3.72649e-15); H7_IRIDOCYC_ANTER (p=3.51237e-17); H7_MACULOPATHYDIAB (p=1.44046e-14); H7_RETINALDISOTH (p=1.22107e-09); H7_RETINOPATHYDIAB (p=3.08106e-36); H7_RETINOPATHYDIAB_BKG (p=5.73192e-26); H7_RETINOPATHYDIAB_NAS (p=6.29071e-14); H7_RETINOPATHYDIAB_PROLIF (p=8.36373e-19); HYPOT_THYRO_INCL (p=1.7049e-13); K11_COELIAC (p=8.01493e-19); K11_REIMB_202 (p=3.91381e-15); KELA_DIAB_INSUL (p=5.47016e-31); KELA_DIAB_INSUL_EXMORE (p=1.49039e-31); L12_PAPULOSQUAMOUS (p=2.04692e-24); L12_PSORIASIS (p=4.90456e-29); L12_PSORI_ARTHRO (p=7.21606e-18); L12_PSORI_GUTTATE (p=1.01158e-08); L12_PSORI_VULG (p=8.36951e-23); M13_ANKYLOSPON (p=7.41481e-31); M13_ANKYLOSPON_STRICT (p=3.09671e-19); M13_PSORIARTH (p=1.80759e-17); M13_PSORIARTH_ICD10 (p=6.30957e-16); M13_REACTARTH (p=2.20994e-08); M13_SACROILIITIS (p=6.42836e-11); M13_SPONDYLINFLAMNAS (p=2.02442e-11); M13_SPONDYLOPATHY (p=1.16641e-09); PSOR_ARTHR_OTH (p=2.42493e-15); PSOR_ENTE_ARTHR (p=1.88062e-16); RHEUMA_ENDPOINTS (p=5.90745e-12); RX_CROHN_1STLINE (p=5.68539e-09); RX_RHEUMA_BIOLOGICAL (p=7.60974e-09); SPONDYLOARTHRITIS (p=4.25207e-31); SPONDYLOPATHY_FG (p=1.74783e-44); T1D (p=1.38516e-54); T1D_EARLY (p=2.14931e-34); T1D_STRICT (p=1.60657e-53); T1D_STRICT1 (p=1.10841e-53); T1D_WIDE (p=8.7438e-89); T1D_WIDE1 (p=7.93963e-88); T2D_WIDE (p=2.06438e-08);	Eosinophil percentage of granulocytes (Astle W 2016); Eosinophil percentage of white cells (Astle W 2016); Hematocrit (Astle W 2016); Hemoglobin concentration (Astle W 2016); High light scatter percentage of red cells (Astle W 2016); High light scatter reticulocyte count (Astle W 2016); Monocyte count (Astle W 2016); Neutrophil percentage of granulocytes (Astle W 2016); Red blood cell count (Astle W 2016); Reticulocyte count (Astle W 2016); Reticulocyte fraction of red cells (Astle W 2016); Primary sclerosing cholangitis (Ji S 2017); Self-reported hypothyroidism or myxoedema (Neale B 2017); Self-reported psoriasis (Neale B 2017); Started insulin within one year diagnosis of diabetes (Neale B 2017); Treatment with levothyroxine sodium (Neale B 2017); Treatment with thyroxine product (Neale B 2017); Rheumatoid arthritis (Okada Y 2014); Rheumatoid arthritis (Okada Y 2014);	NA	NA	NA	6:31002013;6:31003469;6:31074829;6:31097301;6:31106177;6:31113113;6:31119422;6:31128866;6:31143511;6:31143835;6:31144637;6:31144771;6:31145073;6:31145116;6:31145123;6:31145284;6:31145413;6:31145755;6:31145839;6:31145991;6:31146403;6:31146584;6:31147633;6:31149091;6:31149728;6:31150873;6:31150914;6:31151039;6:31151248;6:31151926;6:31152127;6:31153593;6:31154262;6:31154358;6:31154620;6:31154820;6:31154897;6:31155284;6:31155304;6:31155405;6:31155434;6:31155532;6:31155615;6:31155920;6:31155991;6:31156041;6:31156086;6:31156148;6:31156155;6:31156188;6:31156465;6:31157593;6:31157593;6:31157709;6:31157738;6:31157830;6:31158184;6:31158373;6:31158560;6:31158832;6:31159020;6:31159533;6:31159630;6:31159810;6:31159911;6:31160131;6:31160218;6:31160298;6:31161152;6:31161161;6:31161571;6:31162328;6:31162384;6:31163566;6:31163569;6:31163582;6:31163791;6:31163796;6:31163972;6:31164236;6:31164242;6:31164271;6:31164352;6:31164365;6:31164410;6:31164472;6:31164507;6:31164511;6:31164517;6:31164580;6:31164590;6:31164595;6:31164635;6:31164643;6:31164739;6:31164750;6:31164770;6:31164794;6:31164943;6:31165438;6:31165836;6:31165846;6:31166294;6:31166297;6:31166719;6:31166828;6:31166936;6:31167011;6:31167213;6:31167347;6:31167573;6:31167696;6:31167927;6:31167927;6:31168483;6:31168588;6:31168777;6:31169289;6:31169575;6:31170117;6:31170528;6:31170528;6:31171598;6:31171876;6:31171915;6:31172044;6:31172225;6:31173411;6:31173669;6:31173860;6:31173886;6:31174655;6:31174662;6:31174907;6:31174926;6:31175015;6:31175096;6:31175275;6:31175276;6:31175284;6:31175627;6:31175912;6:31176160;6:31176461;6:31176860;6:31176980;6:31177034;6:31177174;6:31177298;6:31177342;6:31177525;6:31177729;6:31177764;6:31178190;6:31178192;6:31178193;6:31178334;6:31178371;6:31178605;6:31178676;6:31178780;6:31178901;6:31178943;6:31178949;6:31178969;6:31178976;6:31179014;6:31179117;6:31179140;6:31179226;6:31179286;6:31179291;6:31179672;6:31179747;6:31180003;6:31180138;6:31180351;6:31180531;6:31182536;6:31184462;6:31184463;6:31184506;6:31184522;6:31184949;6:31185265;6:31187170;6:31188436;6:31192998;6:31193756;6:31193764;6:31193916;6:31194764;6:31195218;6:31195218;6:31195674;6:31195803;6:31195804;6:31195941;6:31197143;6:31197407;6:31198709;6:31198709;6:31198896;6:31198937;6:31199573;6:31199766;6:31199766;6:31200254;6:31201207;6:31201665;6:31201684;6:31201772;6:31201803;6:31202486;6:31202575;6:31202665;6:31203759;6:31203766;6:31203886;6:31204008;6:31204008;6:31204109;6:31204432;6:31205004;6:31205043;6:31205096;6:31205382;6:31206138;6:31206747;6:31206948;6:31207686;6:31207704;6:31208057;6:31209301;6:31216314;6:31217711;6:31218452;6:31219289;6:31222369;6:31222369;6:31222628;6:31222661;6:31225911;6:31225911;6:31226389;6:31226389;6:31228086;6:31228086;6:31228603;6:31228603;6:31229339;6:31229339;6:31229678;6:31229678;6:31229701;6:31229701;6:31229856;6:31229856;6:31229864;6:31229864;6:31230275;6:31230275;6:31230438;6:31230438;6:31230717;6:31232473;6:31232473;6:31232496;6:31232496;6:31233937;6:31233937;6:31234131;6:31234131;6:31234222;6:31234222;6:31234792;6:31234792;6:31235265;6:31235265;6:31235324;6:31235324;6:31235384;6:31235384;6:31236231;6:31236231;6:31236341;6:31236341;6:31236400;6:31236400;6:31236410;6:31236410;6:31236451;6:31236451;6:31236534;6:31236534;6:31236643;6:31237002;6:31237002;6:31237342;6:31237342;6:31237703;6:31237858;6:31237917;6:31237917;6:31238009;6:31238155;6:31239090;6:31239305;6:31239335;6:31239585;6:31239614;6:31239776;6:31239776;6:31239896;6:31239896;6:31239896;6:31239937;6:31239937;6:31240128;6:31240128;6:31240128;6:31240431;6:31240431;6:31240431;6:31240814;6:31240814;6:31241077;6:31241077;6:31241207;6:31241353;6:31241353;6:31241600;6:31241600;6:31241721;6:31241721;6:31241916;6:31241916;6:31243027;6:31243347;6:31243347;6:31243359;6:31243828;6:31246266;6:31246266;6:31247416;6:31247416;6:31247439;6:31247439;6:31247964;6:31247964;6:31248033;6:31248033;6:31249267;6:31249595;6:31249595;6:31249611;6:31250606;6:31250796;6:31250796;6:31250801;6:31250809;6:31250918;6:31250978;6:31251003;6:31251032;6:31251040;6:31251040;6:31251311;6:31251360;6:31251462;6:31251462;6:31251542;6:31251558;6:31251581;6:31251622;6:31251662;6:31251667;6:31253097;6:31253109;6:31253121;6:31253121;6:31254263;6:31254263;6:31254496;6:31254936;6:31255081;6:31255286;6:31255522;6:31257104;6:31257247;6:31257247;6:31257622;6:31258837;6:31258837;6:31258968;6:31259387;6:31260218;6:31260262;6:31261084;6:31262169;6:31262169;6:31262438;6:31262438;6:31262438;6:31263657;6:31263909;6:31265539;6:31265539;6:31265940;6:31265940;6:31265989;6:31266015;6:31266033;6:31266041;6:31266207;6:31266208;6:31266361;6:31266387;6:31266387;6:31266458;6:31266495;6:31266561;6:31266720;6:31266730;6:31266767;6:31266767;6:31266777;6:31266778;6:31266836;6:31266847;6:31266848;6:31266880;6:31266927;6:31266928;6:31266932;6:31267007;6:31267024;6:31267031;6:31267081;6:31267391;6:31267392;6:31267398;6:31267515;6:31267516;6:31267558;6:31267714;6:31267719;6:31267724;6:31267747;6:31267765;6:31267774;6:31267812;6:31267869;6:31267905;6:31267934;6:31267934;6:31267936;6:31268008;6:31268016;6:31268020;6:31268043;6:31268044;6:31268050;6:31268081;6:31268081;6:31268142;6:31268142;6:31268188;6:31268271;6:31268271;6:31268295;6:31268313;6:31268324;6:31268327;6:31268332;6:31268356;6:31268367;6:31268368;6:31268530;6:31268539;6:31268540;6:31268541;6:31268581;6:31268632;6:31268642;6:31268647;6:31268661;6:31268666;6:31268688;6:31268733;6:31268767;6:31268817;6:31268817;6:31268832;6:31268898;6:31268948;6:31268982;6:31268987;6:31268993;6:31269022;6:31269032;6:31269066;6:31269113;6:31269173;6:31269173;6:31269215;6:31269219;6:31269223;6:31269260;6:31269262;6:31269281;6:31269325;6:31269330;6:31269436;6:31269436;6:31269440;6:31269443;6:31269445;6:31269458;6:31269461;6:31269483;6:31270154;6:31270295;6:31270295;6:31271064;6:31271285;6:31271285;6:31271320;6:31271680;6:31271680;6:31271703;6:31271716;6:31271716;6:31272251;6:31272251;6:31273745;6:31273745;6:31273745;6:31274000;6:31274449;6:31274449;6:31274890;6:31274890;6:31275603;6:31275603;6:31277595;6:31277595;6:31281491;6:31282002;6:31283700;6:31286529;6:31293971;6:31293971;6:31296281;6:31296281;6:31299958;6:31299958;6:31302642;6:31302642;6:31302927;6:31303112;6:31303112;6:31303176;6:31303176;6:31303279;6:31303436;6:31303486;6:31303486;6:31303498;6:31303498;6:31303506;6:31303506;6:31303517;6:31303517;6:31303518;6:31303518;6:31303657;6:31304844;6:31304844;6:31305677;6:31305677;6:31306069;6:31306069;6:31306944;6:31306944;6:31308887;6:31308887;6:31309113;6:31310056;6:31310056;6:31310075;6:31310098;6:31310098;6:31310378;6:31311374;6:31311835;6:31311835;6:31312094;6:31312094;6:31312111;6:31312111;6:31312123;6:31312123;6:31313855;6:31313855;6:31314067;6:31314067;6:31314285;6:31314285;6:31314860;6:31314860;6:31314943;6:31314943;6:31315149;6:31315223;6:31315223;6:31316468;6:31316468;6:31317850;6:31317850;6:31317992;6:31317992;6:31318177;6:31318177;6:31318177;6:31318579;6:31318579;6:31321681;6:31321681;	rs6933349;rs34416364;rs35944195;rs3130559;rs1265098;rs1265075;rs1265110;rs374010891;rs887466;rs915660;rs9404937;rs9357109;rs9391813;rs9391815;rs9391816;rs146037572;rs11967629;rs11507945;rs3868542;rs3871248;rs1052989;rs9380220;rs28360053;rs9357113;rs28749468;rs9380221;rs28749548;rs9468882;rs11961945;rs6913301;rs6913648;rs147832398;rs7753892;rs7772290;rs6921663;rs6922051;rs6899875;rs4713441;rs28360055;rs4713442;rs28360056;rs28360057;rs28360058;rs28360059;rs9357115;rs9368661;rs9263847;rs9368662;rs9368663;rs9263850;rs9378115;rs9295957;rs9295957;rs9405052;rs9391818;rs28749549;rs9295958;rs7755702;rs11368640;rs7741829;rs7742179;rs28360060;rs7764668;rs550239034;rs28749550;rs28360061;rs28360062;rs28360063;rs6936474;rs6936597;rs6941912;rs6899874;rs28360064;rs9295960;rs9391819;rs9378227;rs6922077;rs6901685;rs28749551;rs6922842;rs6922553;rs6922994;rs6922744;rs556291522;rs6922756;rs6927253;rs28360065;rs9501073;rs28360066;rs28360067;rs28397268;rs28397269;rs28397270;rs28397271;rs28397272;rs28397273;rs28397275;rs28397276;rs28397277;rs28362342;rs28362345;rs28397282;rs9391711;rs9404980;rs9391712;rs9404983;rs28397284;rs9394042;rs9380222;rs28397285;rs28397286;rs11381232;rs4122189;rs4122189;rs11961983;rs9380223;rs10947144;rs9366769;rs34467061;rs571643930;rs9263871;rs9263871;rs1135811;rs17191181;rs17197519;rs17197540;rs7453202;rs143097978;rs6930065;rs6907451;rs6930438;rs6913015;rs6913470;rs538347375;rs6936604;rs6913863;rs6914030;rs6914706;rs6914393;rs6914710;rs6919493;rs6919603;rs17191237;rs3887153;rs36091469;rs35739787;rs35016370;rs144031665;rs35299283;rs34008279;rs35023124;rs34873323;rs36044207;rs17197609;rs560291245;rs527773489;rs17197658;rs17191307;rs17191342;rs17197693;rs17197707;rs34328664;rs36045025;rs34480332;rs36039697;rs34933852;rs34221098;rs35379787;rs34527556;rs34448769;rs34748609;rs376125729;rs11751160;rs10947149;rs10947150;rs10947151;rs34606125;rs34282959;rs11757688;rs34788020;rs35887284;rs35695557;rs35955348;rs35990442;rs34518279;rs554528038;rs34837204;rs9468900;rs4098923;rs7757983;rs3899686;rs6927324;rs6928399;rs6928399;rs538683618;rs6934133;rs6933818;rs10807083;rs28397288;rs28397289;rs6908994;rs6908994;rs6932070;rs138134119;rs11967600;rs11967684;rs11967684;rs7753180;rs9501530;rs9501532;rs9264086;rs6927080;rs6927461;rs7767978;rs7768019;rs7768431;rs7745050;rs7745197;rs6457349;rs7745906;rs7745906;rs6457350;rs6908511;rs28397293;rs28397294;rs28397295;rs2394892;rs3868081;rs28397296;rs28397297;rs28397298;rs28397299;rs2894187;rs28397300;rs28749560;rs28749561;rs28397302;rs11962994;rs41268852;rs41268852;rs41268856;rs41268860;rs41268864;rs41268864;rs41268868;rs41268868;rs17191664;rs17191664;rs17191811;rs17191811;rs11968820;rs11968820;rs11966319;rs11966319;rs11966332;rs11966332;rs17192099;rs17192099;rs17192106;rs17192106;rs17192190;rs17192190;rs17192225;rs17192225;rs9357120;rs140656257;rs140656257;rs72657649;rs72657649;rs34314881;rs34314881;rs35556213;rs35556213;rs35303934;rs35303934;rs11964817;rs11964817;rs11966716;rs11966716;rs34977266;rs34977266;rs36118255;rs36118255;rs35482069;rs35482069;rs34247821;rs34247821;rs34634498;rs34634498;rs34131062;rs34131062;rs139891314;rs139891314;rs35075694;rs35075694;rs1130552;rs17885436;rs17885436;rs72558163;rs72558163;rs17886880;rs34794906;rs17884362;rs17884362;rs1131014;rs1050328;rs34592426;rs17879195;rs17880655;rs1050437;rs1050444;rs2074493;rs2074493;rs2074491;rs2074491;rs2074491;rs2074490;rs2074490;rs2074489;rs2074489;rs2074489;rs2074488;rs2074488;rs2074488;rs34622008;rs34622008;rs35976302;rs35976302;rs6900458;rs34090104;rs34090104;rs34255701;rs34255701;rs35028179;rs35028179;rs34401425;rs34401425;rs28722181;rs9461680;rs9461680;rs9468911;rs4141168;rs11967243;rs11967243;rs34950876;rs34950876;rs35438642;rs35438642;rs17198616;rs17198616;rs17192274;rs17192274;rs35840219;rs150023547;rs150023547;rs35193884;rs9468914;rs35446580;rs35446580;rs9468915;rs9468916;rs9468917;rs28367587;rs28367588;rs28367589;rs9461681;rs9461681;rs3873374;rs3873375;rs2394963;rs2394963;rs2394964;rs2894206;rs2394965;rs9461682;rs9468918;rs9461683;rs28367591;rs564888318;rs35857242;rs35857242;rs7754443;rs7754443;rs7754903;rs9468920;rs9468921;rs9468922;rs9468923;rs4628144;rs35734933;rs35734933;rs3900938;rs9468925;rs9468925;rs3906269;rs28367595;rs9468926;rs28367597;rs3906276;rs3873379;rs3873379;rs3873380;rs3873380;rs3873380;rs3909124;rs12110912;rs3905495;rs3905495;rs17192519;rs17192519;rs17198874;rs17198888;rs17198895;rs17192526;rs17198923;rs17192554;rs16899205;rs16899207;rs16899207;rs28367599;rs28367600;rs28367601;rs28367602;rs28367603;rs4543367;rs4543367;rs4543368;rs4454129;rs4275053;rs28367604;rs539494281;rs28383844;rs28367605;rs28367606;rs28367607;rs28367608;rs28367609;rs28367610;rs28367611;rs28367619;rs28367620;rs28367621;rs28367622;rs28367623;rs28359799;rs28367624;rs28367625;rs28383845;rs28367626;rs200041205;rs28359800;rs28367627;rs28367628;rs28367629;rs28367630;rs28367630;rs28367631;rs28367633;rs28367634;rs28367635;rs28367636;rs28367637;rs28367638;rs28367639;rs28367639;rs16899213;rs16899213;rs28367640;rs28367641;rs28367641;rs28367642;rs28367643;rs28367644;rs28367645;rs28367646;rs28367647;rs28367648;rs28367649;rs28367650;rs28367651;rs28367652;rs28367653;rs28367654;rs28367656;rs28367657;rs28367658;rs28367659;rs28367660;rs28367661;rs28367662;rs28367663;rs28367664;rs28367664;rs9380240;rs28383847;rs28367665;rs28367666;rs28367667;rs28367668;rs28367669;rs28367670;rs28367671;rs28367672;rs9366778;rs9366778;rs28367673;rs35192021;rs28367674;rs28367675;rs28367676;rs28367677;rs28367679;rs28367680;rs2894358;rs2894358;rs28367681;rs2894359;rs2894360;rs2894361;rs2894362;rs568777598;rs9468938;rs34023488;rs34023488;rs28367684;rs11967472;rs11967472;rs28367685;rs9468940;rs9468940;rs11962586;rs9461688;rs9461688;rs35624930;rs35624930;rs3873386;rs3873386;rs3873386;rs7762513;rs35647108;rs35647108;rs35672615;rs35672615;rs34196875;rs34196875;rs34718458;rs34718458;rs36004907;rs139908324;rs34768512;rs35351739;rs530665673;rs530665673;rs35933106;rs35933106;rs34972021;rs34972021;rs11968046;rs11968046;rs6919086;rs35726795;rs35726795;rs34523936;rs34523936;rs28752890;rs28367788;rs28752898;rs28752898;rs28752899;rs28752899;rs28752900;rs28752900;rs28752901;rs28752901;rs28752902;rs28752902;rs28752908;rs28367801;rs28367801;rs35958470;rs35958470;rs35309029;rs35309029;rs28753005;rs28753005;rs35520989;rs35520989;rs34671128;rs10081039;rs10081039;rs550550070;rs33952960;rs33952960;rs34782566;rs35435945;rs34659389;rs34659389;rs34650856;rs34650856;rs34219541;rs34219541;rs34367999;rs34367999;rs35534650;rs35534650;rs34927530;rs34927530;rs35572273;rs35572273;rs35862156;rs35862156;rs35628925;rs35628925;rs28771423;rs34707463;rs34707463;rs28399935;rs28399935;rs11961408;rs11961408;rs4644109;rs4644109;rs4394275;rs4394275;rs4394275;rs34213790;rs34213790;rs1058067;rs1058067;	TG;triglyc;triglyc;TG;TG;triglyc;TG;triglyc;triglyc;triglyc;triglyc;triglyc;triglyc;triglyc;triglyc;triglyc;triglyc;triglyc;TG;TG;triglyc;triglyc;triglyc;triglyc;triglyc;triglyc;triglyc;triglyc;triglyc;triglyc;triglyc;triglyc;triglyc;triglyc;triglyc;triglyc;triglyc;triglyc;triglyc;triglyc;triglyc;triglyc;triglyc;triglyc;triglyc;triglyc;triglyc;triglyc;triglyc;triglyc;triglyc;TG;triglyc;triglyc;triglyc;triglyc;triglyc;triglyc;triglyc;triglyc;triglyc;triglyc;triglyc;triglyc;triglyc;triglyc;triglyc;triglyc;triglyc;triglyc;triglyc;triglyc;triglyc;triglyc;triglyc;triglyc;triglyc;triglyc;triglyc;triglyc;triglyc;triglyc;triglyc;triglyc;triglyc;triglyc;triglyc;triglyc;triglyc;triglyc;triglyc;triglyc;triglyc;triglyc;triglyc;triglyc;triglyc;triglyc;triglyc;triglyc;triglyc;triglyc;triglyc;triglyc;triglyc;triglyc;triglyc;triglyc;triglyc;triglyc;triglyc;triglyc;TG;triglyc;triglyc;triglyc;triglyc;triglyc;triglyc;triglyc;TG;triglyc;triglyc;triglyc;triglyc;triglyc;triglyc;triglyc;triglyc;triglyc;triglyc;triglyc;triglyc;triglyc;triglyc;triglyc;triglyc;triglyc;triglyc;triglyc;triglyc;triglyc;triglyc;triglyc;triglyc;triglyc;triglyc;triglyc;triglyc;triglyc;triglyc;triglyc;triglyc;triglyc;triglyc;triglyc;triglyc;triglyc;triglyc;triglyc;triglyc;triglyc;triglyc;triglyc;triglyc;triglyc;triglyc;triglyc;triglyc;triglyc;triglyc;triglyc;triglyc;triglyc;triglyc;triglyc;triglyc;triglyc;triglyc;triglyc;triglyc;triglyc;triglyc;triglyc;triglyc;triglyc;triglyc;triglyc;triglyc;triglyc;triglyc;triglyc;TG;triglyc;triglyc;triglyc;triglyc;triglyc;triglyc;triglyc;TG;triglyc;triglyc;triglyc;triglyc;TG;triglyc;triglyc;triglyc;triglyc;triglyc;triglyc;triglyc;triglyc;triglyc;triglyc;triglyc;triglyc;triglyc;TG;triglyc;triglyc;triglyc;triglyc;triglyc;triglyc;triglyc;triglyc;triglyc;triglyc;triglyc;triglyc;triglyc;triglyc;triglyc;triglyc;triglyc;triglyc;HDL_C;triglyc;triglyc;triglyc;HDL_C;triglyc;HDL_C;triglyc;HDL_C;triglyc;HDL_C;triglyc;HDL_C;triglyc;HDL_C;triglyc;HDL_C;triglyc;HDL_C;triglyc;HDL_C;triglyc;HDL_C;triglyc;HDL_C;triglyc;triglyc;HDL_C;triglyc;HDL_C;triglyc;HDL_C;triglyc;HDL_C;triglyc;HDL_C;triglyc;HDL_C;triglyc;HDL_C;triglyc;HDL_C;triglyc;HDL_C;triglyc;HDL_C;triglyc;HDL_C;triglyc;HDL_C;triglyc;HDL_C;triglyc;HDL_C;triglyc;HDL_C;triglyc;triglyc;HDL_C;triglyc;HDL_C;triglyc;triglyc;triglyc;HDL_C;triglyc;triglyc;triglyc;triglyc;triglyc;triglyc;triglyc;triglyc;HDL_C;triglyc;HDL_C;TG;triglyc;HDL_C;triglyc;HDL_C;TG;triglyc;HDL_C;TG;triglyc;HDL_C;triglyc;HDL_C;triglyc;triglyc;HDL_C;triglyc;HDL_C;triglyc;HDL_C;triglyc;HDL_C;triglyc;triglyc;TG;triglyc;triglyc;triglyc;HDL_C;triglyc;HDL_C;triglyc;HDL_C;triglyc;HDL_C;triglyc;HDL_C;triglyc;triglyc;HDL_C;triglyc;triglyc;triglyc;HDL_C;triglyc;triglyc;triglyc;triglyc;triglyc;triglyc;triglyc;TG;triglyc;triglyc;TG;TG;triglyc;triglyc;triglyc;triglyc;triglyc;triglyc;triglyc;triglyc;triglyc;HDL_C;triglyc;TG;triglyc;triglyc;triglyc;triglyc;triglyc;triglyc;triglyc;HDL_C;triglyc;triglyc;TG;triglyc;triglyc;triglyc;triglyc;triglyc;triglyc;TG;triglyc;TC;TG;triglyc;triglyc;triglyc;TG;triglyc;TG;triglyc;triglyc;triglyc;triglyc;triglyc;triglyc;triglyc;triglyc;TG;triglyc;triglyc;triglyc;triglyc;triglyc;triglyc;TG;triglyc;triglyc;triglyc;triglyc;triglyc;triglyc;triglyc;triglyc;triglyc;triglyc;triglyc;triglyc;triglyc;triglyc;triglyc;triglyc;triglyc;triglyc;triglyc;triglyc;triglyc;triglyc;triglyc;triglyc;triglyc;triglyc;triglyc;triglyc;triglyc;TG;triglyc;triglyc;triglyc;triglyc;triglyc;triglyc;triglyc;triglyc;TG;triglyc;TG;triglyc;triglyc;TG;triglyc;triglyc;triglyc;triglyc;triglyc;triglyc;triglyc;triglyc;triglyc;triglyc;triglyc;triglyc;triglyc;triglyc;triglyc;triglyc;triglyc;triglyc;triglyc;triglyc;triglyc;triglyc;TG;triglyc;TG;triglyc;triglyc;triglyc;triglyc;triglyc;triglyc;triglyc;triglyc;triglyc;TG;triglyc;triglyc;triglyc;triglyc;triglyc;triglyc;triglyc;triglyc;triglyc;TG;triglyc;triglyc;triglyc;triglyc;triglyc;triglyc;triglyc;triglyc;HDL_C;triglyc;triglyc;TG;triglyc;triglyc;TG;triglyc;triglyc;TG;triglyc;HDL_C;triglyc;TC;TG;triglyc;triglyc;HDL_C;triglyc;HDL_C;triglyc;HDL_C;triglyc;HDL_C;triglyc;triglyc;triglyc;triglyc;triglyc;cholesterol;HDL_C;HDL_C;triglyc;HDL_C;triglyc;HDL_C;triglyc;triglyc;HDL_C;triglyc;HDL_C;triglyc;triglyc;triglyc;cholesterol;triglyc;cholesterol;triglyc;cholesterol;triglyc;cholesterol;triglyc;cholesterol;triglyc;triglyc;cholesterol;triglyc;HDL_C;triglyc;HDL_C;triglyc;cholesterol;triglyc;HDL_C;triglyc;triglyc;HDL_C;triglyc;triglyc;HDL_C;triglyc;triglyc;triglyc;HDL_C;triglyc;HDL_C;triglyc;HDL_C;triglyc;HDL_C;triglyc;HDL_C;triglyc;HDL_C;triglyc;HDL_C;triglyc;HDL_C;triglyc;HDL_C;triglyc;triglyc;HDL_C;triglyc;HDL_C;triglyc;HDL_C;triglyc;HDL_C;triglyc;HDL_C;TG;triglyc;HDL_C;triglyc;HDL_C;triglyc;	Willer_et_al_2013;UKBB;UKBB;Willer_et_al_2013;Willer_et_al_2013;UKBB;Willer_et_al_2013;UKBB;UKBB;UKBB;UKBB;UKBB;UKBB;UKBB;UKBB;UKBB;UKBB;UKBB;Willer_et_al_2013;Willer_et_al_2013;UKBB;UKBB;UKBB;UKBB;UKBB;UKBB;UKBB;UKBB;UKBB;UKBB;UKBB;UKBB;UKBB;UKBB;UKBB;UKBB;UKBB;UKBB;UKBB;UKBB;UKBB;UKBB;UKBB;UKBB;UKBB;UKBB;UKBB;UKBB;UKBB;UKBB;UKBB;Willer_et_al_2013;UKBB;UKBB;UKBB;UKBB;UKBB;UKBB;UKBB;UKBB;UKBB;UKBB;UKBB;UKBB;UKBB;UKBB;UKBB;UKBB;UKBB;UKBB;UKBB;UKBB;UKBB;UKBB;UKBB;UKBB;UKBB;UKBB;UKBB;UKBB;UKBB;UKBB;UKBB;UKBB;UKBB;UKBB;UKBB;UKBB;UKBB;UKBB;UKBB;UKBB;UKBB;UKBB;UKBB;UKBB;UKBB;UKBB;UKBB;UKBB;UKBB;UKBB;UKBB;UKBB;UKBB;UKBB;UKBB;UKBB;UKBB;UKBB;UKBB;UKBB;Willer_et_al_2013;UKBB;UKBB;UKBB;UKBB;UKBB;UKBB;UKBB;Willer_et_al_2013;UKBB;UKBB;UKBB;UKBB;UKBB;UKBB;UKBB;UKBB;UKBB;UKBB;UKBB;UKBB;UKBB;UKBB;UKBB;UKBB;UKBB;UKBB;UKBB;UKBB;UKBB;UKBB;UKBB;UKBB;UKBB;UKBB;UKBB;UKBB;UKBB;UKBB;UKBB;UKBB;UKBB;UKBB;UKBB;UKBB;UKBB;UKBB;UKBB;UKBB;UKBB;UKBB;UKBB;UKBB;UKBB;UKBB;UKBB;UKBB;UKBB;UKBB;UKBB;UKBB;UKBB;UKBB;UKBB;UKBB;UKBB;UKBB;UKBB;UKBB;UKBB;UKBB;UKBB;UKBB;UKBB;UKBB;UKBB;UKBB;UKBB;UKBB;UKBB;Willer_et_al_2013;UKBB;UKBB;UKBB;UKBB;UKBB;UKBB;UKBB;Willer_et_al_2013;UKBB;UKBB;UKBB;UKBB;Willer_et_al_2013;UKBB;UKBB;UKBB;UKBB;UKBB;UKBB;UKBB;UKBB;UKBB;UKBB;UKBB;UKBB;UKBB;Willer_et_al_2013;UKBB;UKBB;UKBB;UKBB;UKBB;UKBB;UKBB;UKBB;UKBB;UKBB;UKBB;UKBB;UKBB;UKBB;UKBB;UKBB;UKBB;UKBB;UKBB;UKBB;UKBB;UKBB;UKBB;UKBB;UKBB;UKBB;UKBB;UKBB;UKBB;UKBB;UKBB;UKBB;UKBB;UKBB;UKBB;UKBB;UKBB;UKBB;UKBB;UKBB;UKBB;UKBB;UKBB;UKBB;UKBB;UKBB;UKBB;UKBB;UKBB;UKBB;UKBB;UKBB;UKBB;UKBB;UKBB;UKBB;UKBB;UKBB;UKBB;UKBB;UKBB;UKBB;UKBB;UKBB;UKBB;UKBB;UKBB;UKBB;UKBB;UKBB;UKBB;UKBB;UKBB;UKBB;UKBB;UKBB;UKBB;UKBB;UKBB;UKBB;UKBB;UKBB;UKBB;UKBB;UKBB;UKBB;UKBB;UKBB;UKBB;UKBB;UKBB;UKBB;UKBB;UKBB;Willer_et_al_2013;UKBB;UKBB;UKBB;UKBB;Willer_et_al_2013;UKBB;UKBB;Willer_et_al_2013;UKBB;UKBB;UKBB;UKBB;UKBB;UKBB;UKBB;UKBB;UKBB;UKBB;UKBB;UKBB;UKBB;UKBB;UKBB;Willer_et_al_2013;UKBB;UKBB;UKBB;UKBB;UKBB;UKBB;UKBB;UKBB;UKBB;UKBB;UKBB;UKBB;UKBB;UKBB;UKBB;UKBB;UKBB;UKBB;UKBB;UKBB;UKBB;UKBB;UKBB;UKBB;UKBB;UKBB;Willer_et_al_2013;UKBB;UKBB;Willer_et_al_2013;Willer_et_al_2013;UKBB;UKBB;UKBB;UKBB;UKBB;UKBB;UKBB;UKBB;UKBB;UKBB;UKBB;Willer_et_al_2013;UKBB;UKBB;UKBB;UKBB;UKBB;UKBB;UKBB;UKBB;UKBB;UKBB;Willer_et_al_2013;UKBB;UKBB;UKBB;UKBB;UKBB;UKBB;Willer_et_al_2013;UKBB;Willer_et_al_2013;Willer_et_al_2013;UKBB;UKBB;UKBB;Willer_et_al_2013;UKBB;Willer_et_al_2013;UKBB;UKBB;UKBB;UKBB;UKBB;UKBB;UKBB;UKBB;Willer_et_al_2013;UKBB;UKBB;UKBB;UKBB;UKBB;UKBB;Willer_et_al_2013;UKBB;UKBB;UKBB;UKBB;UKBB;UKBB;UKBB;UKBB;UKBB;UKBB;UKBB;UKBB;UKBB;UKBB;UKBB;UKBB;UKBB;UKBB;UKBB;UKBB;UKBB;UKBB;UKBB;UKBB;UKBB;UKBB;UKBB;UKBB;UKBB;Willer_et_al_2013;UKBB;UKBB;UKBB;UKBB;UKBB;UKBB;UKBB;UKBB;Willer_et_al_2013;UKBB;Willer_et_al_2013;UKBB;UKBB;Willer_et_al_2013;UKBB;UKBB;UKBB;UKBB;UKBB;UKBB;UKBB;UKBB;UKBB;UKBB;UKBB;UKBB;UKBB;UKBB;UKBB;UKBB;UKBB;UKBB;UKBB;UKBB;UKBB;UKBB;Willer_et_al_2013;UKBB;Willer_et_al_2013;UKBB;UKBB;UKBB;UKBB;UKBB;UKBB;UKBB;UKBB;UKBB;Willer_et_al_2013;UKBB;UKBB;UKBB;UKBB;UKBB;UKBB;UKBB;UKBB;UKBB;Willer_et_al_2013;UKBB;UKBB;UKBB;UKBB;UKBB;UKBB;UKBB;UKBB;UKBB;UKBB;UKBB;Willer_et_al_2013;UKBB;UKBB;Willer_et_al_2013;UKBB;UKBB;Willer_et_al_2013;UKBB;UKBB;UKBB;Willer_et_al_2013;Willer_et_al_2013;UKBB;UKBB;UKBB;UKBB;UKBB;UKBB;UKBB;UKBB;UKBB;UKBB;UKBB;UKBB;UKBB;UKBB;UKBB;UKBB;UKBB;UKBB;UKBB;UKBB;UKBB;UKBB;UKBB;UKBB;UKBB;UKBB;UKBB;UKBB;UKBB;UKBB;UKBB;UKBB;UKBB;UKBB;UKBB;UKBB;UKBB;UKBB;UKBB;UKBB;UKBB;UKBB;UKBB;UKBB;UKBB;UKBB;UKBB;UKBB;UKBB;UKBB;UKBB;UKBB;UKBB;UKBB;UKBB;UKBB;UKBB;UKBB;UKBB;UKBB;UKBB;UKBB;UKBB;UKBB;UKBB;UKBB;UKBB;UKBB;UKBB;UKBB;UKBB;UKBB;UKBB;UKBB;UKBB;UKBB;UKBB;UKBB;UKBB;UKBB;UKBB;UKBB;UKBB;UKBB;UKBB;UKBB;Willer_et_al_2013;UKBB;UKBB;UKBB;UKBB;UKBB;	NA	NA	NA	NA	NA	NA
6_6	6	24952783	33438261	IDL-TG_percent	31197407	6:31197407:C:T	rs28397289	t	c	0.2069	0.0333133	0.00496783	2.003e-11	10.7	30	0.3774	No	HCG27	HLA	Biology	45	HDL-TG;IDL-TG;IDL-TG_percent;L-LDL-FC_percent;L-LDL-TG_percent;L-VLDL-C;L-VLDL-CE;L-VLDL-FC;L-VLDL-L;L-VLDL-P;L-VLDL-PL;L-VLDL-TG;M-HDL-TG;M-HDL-TG_percent;MUFA;MUFAbyFA;M-VLDL-C;M-VLDL-CE;M-VLDL-FC;M-VLDL-FC_percent;M-VLDL-L;M-VLDL-P;M-VLDL-PL;M-VLDL-TG;Serum-TG;S-HDL-TG;S-HDL-TG_percent;S-LDL-TG;S-LDL-TG_percent;S-VLDL-FC;S-VLDL-L;S-VLDL-P;S-VLDL-PL;S-VLDL-TG;TGbyPG;VLDL-C;VLDL-D;VLDL-TG;XL-VLDL-C;XL-VLDL-CE;XL-VLDL-L;XL-VLDL-P;XL-VLDL-TG;XS-VLDL-TG;XS-VLDL-TG_percent;	6	region_6_6_locus_2	upstream_gene_variant	NA	NA	NA	AUTOIMMUNE (p=2.64606e-12); AUTOIMMUNE_NONTHYROID (p=2.64606e-12); AUTOIMMUNE_NONTHYROID_STRICT (p=2.64606e-12); DIABETES_FG (p=2.11544e-27); DM_BCKGRND_RETINA (p=4.63447e-26); DM_HYPOGLYC (p=3.61493e-12); DM_KETOACIDOSIS (p=1.14472e-47); DM_MACULOPATHY (p=1.24853e-14); DM_MACULOPATHY_EXMORE (p=1.10535e-15); DM_NEUROPATHY (p=2.45923e-11); DM_OTHER_WIDE (p=2.50957e-24); DM_RETINA_NOS (p=3.28246e-17); DM_RETINA_PROLIF (p=4.92153e-15); DM_RETINOPATHY (p=1.00369e-16); DM_RETINOPATHY_EXMORE (p=2.39718e-18); DM_SEVERAL_COMPLICATIONS (p=6.94864e-12); E4_DIABETES (p=3.48177e-29); E4_DM1 (p=4.74788e-79); E4_DM1COMA (p=1.50072e-22); E4_DM1KETO (p=2.95189e-23); E4_DM1NASCOMP (p=5.118e-62); E4_DM1NEU (p=1.49968e-16); E4_DM1NOCOMP (p=2.46434e-81); E4_DM1OPTH (p=4.88877e-61); E4_DM1REN (p=2.12765e-13); E4_DM1_STRICT (p=3.59087e-54); E4_DM2 (p=1.13318e-12); E4_DMNAS (p=3.23445e-23); E4_HYTHYNAS (p=5.40008e-14); E4_HYTHY_AI_STRICT (p=1.72743e-17); E4_HYTHY_AI_STRICT_PURCH (p=3.28852e-16); E4_THYROID (p=4.47095e-14); G6_DIABETNEUR (p=1.46784e-10); H7_CHOROIDRETINA (p=1.9538e-08); H7_IRIDOACUTE (p=1.57543e-18); H7_IRIDOCYCLITIS (p=3.72649e-15); H7_IRIDOCYC_ANTER (p=3.51237e-17); H7_MACULOPATHYDIAB (p=1.44046e-14); H7_RETINALDISOTH (p=1.22107e-09); H7_RETINOPATHYDIAB (p=3.08106e-36); H7_RETINOPATHYDIAB_BKG (p=5.73192e-26); H7_RETINOPATHYDIAB_NAS (p=6.29071e-14); H7_RETINOPATHYDIAB_PROLIF (p=8.36373e-19); HYPOT_THYRO_INCL (p=1.7049e-13); K11_COELIAC (p=8.01493e-19); K11_REIMB_202 (p=3.91381e-15); KELA_DIAB_INSUL (p=5.47016e-31); KELA_DIAB_INSUL_EXMORE (p=1.49039e-31); L12_PAPULOSQUAMOUS (p=2.04692e-24); L12_PSORIASIS (p=4.90456e-29); L12_PSORI_ARTHRO (p=7.21606e-18); L12_PSORI_GUTTATE (p=1.01158e-08); L12_PSORI_VULG (p=8.36951e-23); M13_ANKYLOSPON (p=7.41481e-31); M13_ANKYLOSPON_STRICT (p=3.09671e-19); M13_PSORIARTH (p=1.80759e-17); M13_PSORIARTH_ICD10 (p=6.30957e-16); M13_REACTARTH (p=2.20994e-08); M13_SACROILIITIS (p=6.42836e-11); M13_SPONDYLINFLAMNAS (p=2.02442e-11); M13_SPONDYLOPATHY (p=1.16641e-09); PSOR_ARTHR_OTH (p=2.42493e-15); PSOR_ENTE_ARTHR (p=1.88062e-16); RHEUMA_ENDPOINTS (p=5.90745e-12); RX_CROHN_1STLINE (p=5.68539e-09); RX_RHEUMA_BIOLOGICAL (p=7.60974e-09); SPONDYLOARTHRITIS (p=4.25207e-31); SPONDYLOPATHY_FG (p=1.74783e-44); T1D (p=1.38516e-54); T1D_EARLY (p=2.14931e-34); T1D_STRICT (p=1.60657e-53); T1D_STRICT1 (p=1.10841e-53); T1D_WIDE (p=8.7438e-89); T1D_WIDE1 (p=7.93963e-88); T2D_WIDE (p=2.06438e-08);	Eosinophil percentage of granulocytes (Astle W 2016); Eosinophil percentage of white cells (Astle W 2016); Hematocrit (Astle W 2016); Hemoglobin concentration (Astle W 2016); High light scatter percentage of red cells (Astle W 2016); High light scatter reticulocyte count (Astle W 2016); Monocyte count (Astle W 2016); Neutrophil percentage of granulocytes (Astle W 2016); Red blood cell count (Astle W 2016); Reticulocyte count (Astle W 2016); Reticulocyte fraction of red cells (Astle W 2016); Primary sclerosing cholangitis (Ji S 2017); Self-reported hypothyroidism or myxoedema (Neale B 2017); Self-reported psoriasis (Neale B 2017); Started insulin within one year diagnosis of diabetes (Neale B 2017); Treatment with levothyroxine sodium (Neale B 2017); Treatment with thyroxine product (Neale B 2017); Rheumatoid arthritis (Okada Y 2014); Rheumatoid arthritis (Okada Y 2014);	NA	NA	NA	6:31002013;6:31003469;6:31074829;6:31097301;6:31106177;6:31113113;6:31119422;6:31128866;6:31143511;6:31143835;6:31144637;6:31144771;6:31145073;6:31145116;6:31145123;6:31145284;6:31145413;6:31145755;6:31145839;6:31145991;6:31146403;6:31146584;6:31147633;6:31149091;6:31149728;6:31150873;6:31150914;6:31151039;6:31151248;6:31151926;6:31152127;6:31153593;6:31154262;6:31154358;6:31154620;6:31154820;6:31154897;6:31155284;6:31155304;6:31155405;6:31155434;6:31155532;6:31155615;6:31155920;6:31155991;6:31156041;6:31156086;6:31156148;6:31156155;6:31156188;6:31156465;6:31157593;6:31157593;6:31157709;6:31157738;6:31157830;6:31158184;6:31158373;6:31158560;6:31158832;6:31159020;6:31159533;6:31159630;6:31159810;6:31159911;6:31160131;6:31160218;6:31160298;6:31161152;6:31161161;6:31161571;6:31162328;6:31162384;6:31163566;6:31163569;6:31163582;6:31163791;6:31163796;6:31163972;6:31164236;6:31164242;6:31164271;6:31164352;6:31164365;6:31164410;6:31164472;6:31164507;6:31164511;6:31164517;6:31164580;6:31164590;6:31164595;6:31164635;6:31164643;6:31164739;6:31164750;6:31164770;6:31164794;6:31164943;6:31165438;6:31165836;6:31165846;6:31166294;6:31166297;6:31166719;6:31166828;6:31166936;6:31167011;6:31167213;6:31167347;6:31167573;6:31167696;6:31167927;6:31167927;6:31168483;6:31168588;6:31168777;6:31169289;6:31169575;6:31170117;6:31170528;6:31170528;6:31171598;6:31171876;6:31171915;6:31172044;6:31172225;6:31173411;6:31173669;6:31173860;6:31173886;6:31174655;6:31174662;6:31174907;6:31174926;6:31175015;6:31175096;6:31175275;6:31175276;6:31175284;6:31175627;6:31175912;6:31176160;6:31176461;6:31176860;6:31176980;6:31177034;6:31177174;6:31177298;6:31177342;6:31177525;6:31177729;6:31177764;6:31178190;6:31178192;6:31178193;6:31178334;6:31178371;6:31178605;6:31178676;6:31178780;6:31178901;6:31178943;6:31178949;6:31178969;6:31178976;6:31179014;6:31179117;6:31179140;6:31179226;6:31179286;6:31179291;6:31179672;6:31179747;6:31180003;6:31180138;6:31180351;6:31180531;6:31182536;6:31184462;6:31184463;6:31184506;6:31184522;6:31184949;6:31185265;6:31187170;6:31188436;6:31192998;6:31193756;6:31193764;6:31193916;6:31194764;6:31195218;6:31195218;6:31195674;6:31195803;6:31195804;6:31195941;6:31197143;6:31197407;6:31198709;6:31198709;6:31198896;6:31198937;6:31199573;6:31199766;6:31199766;6:31200254;6:31201207;6:31201665;6:31201684;6:31201772;6:31201803;6:31202486;6:31202575;6:31202665;6:31203759;6:31203766;6:31203886;6:31204008;6:31204008;6:31204109;6:31204432;6:31205004;6:31205043;6:31205096;6:31205382;6:31206138;6:31206747;6:31206948;6:31207686;6:31207704;6:31208057;6:31209301;6:31216314;6:31217711;6:31218452;6:31219289;6:31222369;6:31222369;6:31222628;6:31222661;6:31225911;6:31225911;6:31226389;6:31226389;6:31228086;6:31228086;6:31228603;6:31228603;6:31229339;6:31229339;6:31229678;6:31229678;6:31229701;6:31229701;6:31229856;6:31229856;6:31229864;6:31229864;6:31230275;6:31230275;6:31230438;6:31230438;6:31230717;6:31232473;6:31232473;6:31232496;6:31232496;6:31233937;6:31233937;6:31234131;6:31234131;6:31234222;6:31234222;6:31234792;6:31234792;6:31235265;6:31235265;6:31235324;6:31235324;6:31235384;6:31235384;6:31236231;6:31236231;6:31236341;6:31236341;6:31236400;6:31236400;6:31236410;6:31236410;6:31236451;6:31236451;6:31236534;6:31236534;6:31236643;6:31237002;6:31237002;6:31237342;6:31237342;6:31237703;6:31237858;6:31237917;6:31237917;6:31238009;6:31238155;6:31239090;6:31239305;6:31239335;6:31239585;6:31239614;6:31239776;6:31239776;6:31239896;6:31239896;6:31239896;6:31239937;6:31239937;6:31240128;6:31240128;6:31240128;6:31240431;6:31240431;6:31240431;6:31240814;6:31240814;6:31241077;6:31241077;6:31241207;6:31241353;6:31241353;6:31241600;6:31241600;6:31241721;6:31241721;6:31241916;6:31241916;6:31243027;6:31243347;6:31243347;6:31243359;6:31243828;6:31246266;6:31246266;6:31247416;6:31247416;6:31247439;6:31247439;6:31247964;6:31247964;6:31248033;6:31248033;6:31249267;6:31249595;6:31249595;6:31249611;6:31250606;6:31250796;6:31250796;6:31250801;6:31250809;6:31250918;6:31250978;6:31251003;6:31251032;6:31251040;6:31251040;6:31251311;6:31251360;6:31251462;6:31251462;6:31251542;6:31251558;6:31251581;6:31251622;6:31251662;6:31251667;6:31253097;6:31253109;6:31253121;6:31253121;6:31254263;6:31254263;6:31254496;6:31254936;6:31255081;6:31255286;6:31255522;6:31257104;6:31257247;6:31257247;6:31257622;6:31258837;6:31258837;6:31258968;6:31259387;6:31260218;6:31260262;6:31261084;6:31262169;6:31262169;6:31262438;6:31262438;6:31262438;6:31263657;6:31263909;6:31265539;6:31265539;6:31265940;6:31265940;6:31265989;6:31266015;6:31266033;6:31266041;6:31266207;6:31266208;6:31266361;6:31266387;6:31266387;6:31266458;6:31266495;6:31266561;6:31266720;6:31266730;6:31266767;6:31266767;6:31266777;6:31266778;6:31266836;6:31266847;6:31266848;6:31266880;6:31266927;6:31266928;6:31266932;6:31267007;6:31267024;6:31267031;6:31267081;6:31267391;6:31267392;6:31267398;6:31267515;6:31267516;6:31267558;6:31267714;6:31267719;6:31267724;6:31267747;6:31267765;6:31267774;6:31267812;6:31267869;6:31267905;6:31267934;6:31267934;6:31267936;6:31268008;6:31268016;6:31268020;6:31268043;6:31268044;6:31268050;6:31268081;6:31268081;6:31268142;6:31268142;6:31268188;6:31268271;6:31268271;6:31268295;6:31268313;6:31268324;6:31268327;6:31268332;6:31268356;6:31268367;6:31268368;6:31268530;6:31268539;6:31268540;6:31268541;6:31268581;6:31268632;6:31268642;6:31268647;6:31268661;6:31268666;6:31268688;6:31268733;6:31268767;6:31268817;6:31268817;6:31268832;6:31268898;6:31268948;6:31268982;6:31268987;6:31268993;6:31269022;6:31269032;6:31269066;6:31269113;6:31269173;6:31269173;6:31269215;6:31269219;6:31269223;6:31269260;6:31269262;6:31269281;6:31269325;6:31269330;6:31269436;6:31269436;6:31269440;6:31269443;6:31269445;6:31269458;6:31269461;6:31269483;6:31270154;6:31270295;6:31270295;6:31271064;6:31271285;6:31271285;6:31271320;6:31271680;6:31271680;6:31271703;6:31271716;6:31271716;6:31272251;6:31272251;6:31273745;6:31273745;6:31273745;6:31274000;6:31274449;6:31274449;6:31274890;6:31274890;6:31275603;6:31275603;6:31277595;6:31277595;6:31281491;6:31282002;6:31283700;6:31286529;6:31293971;6:31293971;6:31296281;6:31296281;6:31299958;6:31299958;6:31302642;6:31302642;6:31302927;6:31303112;6:31303112;6:31303176;6:31303176;6:31303279;6:31303436;6:31303486;6:31303486;6:31303498;6:31303498;6:31303506;6:31303506;6:31303517;6:31303517;6:31303518;6:31303518;6:31303657;6:31304844;6:31304844;6:31305677;6:31305677;6:31306069;6:31306069;6:31306944;6:31306944;6:31308887;6:31308887;6:31309113;6:31310056;6:31310056;6:31310075;6:31310098;6:31310098;6:31310378;6:31311374;6:31311835;6:31311835;6:31312094;6:31312094;6:31312111;6:31312111;6:31312123;6:31312123;6:31313855;6:31313855;6:31314067;6:31314067;6:31314285;6:31314285;6:31314860;6:31314860;6:31314943;6:31314943;6:31315149;6:31315223;6:31315223;6:31316468;6:31316468;6:31317850;6:31317850;6:31317992;6:31317992;6:31318177;6:31318177;6:31318177;6:31318579;6:31318579;6:31321681;6:31321681;	rs6933349;rs34416364;rs35944195;rs3130559;rs1265098;rs1265075;rs1265110;rs374010891;rs887466;rs915660;rs9404937;rs9357109;rs9391813;rs9391815;rs9391816;rs146037572;rs11967629;rs11507945;rs3868542;rs3871248;rs1052989;rs9380220;rs28360053;rs9357113;rs28749468;rs9380221;rs28749548;rs9468882;rs11961945;rs6913301;rs6913648;rs147832398;rs7753892;rs7772290;rs6921663;rs6922051;rs6899875;rs4713441;rs28360055;rs4713442;rs28360056;rs28360057;rs28360058;rs28360059;rs9357115;rs9368661;rs9263847;rs9368662;rs9368663;rs9263850;rs9378115;rs9295957;rs9295957;rs9405052;rs9391818;rs28749549;rs9295958;rs7755702;rs11368640;rs7741829;rs7742179;rs28360060;rs7764668;rs550239034;rs28749550;rs28360061;rs28360062;rs28360063;rs6936474;rs6936597;rs6941912;rs6899874;rs28360064;rs9295960;rs9391819;rs9378227;rs6922077;rs6901685;rs28749551;rs6922842;rs6922553;rs6922994;rs6922744;rs556291522;rs6922756;rs6927253;rs28360065;rs9501073;rs28360066;rs28360067;rs28397268;rs28397269;rs28397270;rs28397271;rs28397272;rs28397273;rs28397275;rs28397276;rs28397277;rs28362342;rs28362345;rs28397282;rs9391711;rs9404980;rs9391712;rs9404983;rs28397284;rs9394042;rs9380222;rs28397285;rs28397286;rs11381232;rs4122189;rs4122189;rs11961983;rs9380223;rs10947144;rs9366769;rs34467061;rs571643930;rs9263871;rs9263871;rs1135811;rs17191181;rs17197519;rs17197540;rs7453202;rs143097978;rs6930065;rs6907451;rs6930438;rs6913015;rs6913470;rs538347375;rs6936604;rs6913863;rs6914030;rs6914706;rs6914393;rs6914710;rs6919493;rs6919603;rs17191237;rs3887153;rs36091469;rs35739787;rs35016370;rs144031665;rs35299283;rs34008279;rs35023124;rs34873323;rs36044207;rs17197609;rs560291245;rs527773489;rs17197658;rs17191307;rs17191342;rs17197693;rs17197707;rs34328664;rs36045025;rs34480332;rs36039697;rs34933852;rs34221098;rs35379787;rs34527556;rs34448769;rs34748609;rs376125729;rs11751160;rs10947149;rs10947150;rs10947151;rs34606125;rs34282959;rs11757688;rs34788020;rs35887284;rs35695557;rs35955348;rs35990442;rs34518279;rs554528038;rs34837204;rs9468900;rs4098923;rs7757983;rs3899686;rs6927324;rs6928399;rs6928399;rs538683618;rs6934133;rs6933818;rs10807083;rs28397288;rs28397289;rs6908994;rs6908994;rs6932070;rs138134119;rs11967600;rs11967684;rs11967684;rs7753180;rs9501530;rs9501532;rs9264086;rs6927080;rs6927461;rs7767978;rs7768019;rs7768431;rs7745050;rs7745197;rs6457349;rs7745906;rs7745906;rs6457350;rs6908511;rs28397293;rs28397294;rs28397295;rs2394892;rs3868081;rs28397296;rs28397297;rs28397298;rs28397299;rs2894187;rs28397300;rs28749560;rs28749561;rs28397302;rs11962994;rs41268852;rs41268852;rs41268856;rs41268860;rs41268864;rs41268864;rs41268868;rs41268868;rs17191664;rs17191664;rs17191811;rs17191811;rs11968820;rs11968820;rs11966319;rs11966319;rs11966332;rs11966332;rs17192099;rs17192099;rs17192106;rs17192106;rs17192190;rs17192190;rs17192225;rs17192225;rs9357120;rs140656257;rs140656257;rs72657649;rs72657649;rs34314881;rs34314881;rs35556213;rs35556213;rs35303934;rs35303934;rs11964817;rs11964817;rs11966716;rs11966716;rs34977266;rs34977266;rs36118255;rs36118255;rs35482069;rs35482069;rs34247821;rs34247821;rs34634498;rs34634498;rs34131062;rs34131062;rs139891314;rs139891314;rs35075694;rs35075694;rs1130552;rs17885436;rs17885436;rs72558163;rs72558163;rs17886880;rs34794906;rs17884362;rs17884362;rs1131014;rs1050328;rs34592426;rs17879195;rs17880655;rs1050437;rs1050444;rs2074493;rs2074493;rs2074491;rs2074491;rs2074491;rs2074490;rs2074490;rs2074489;rs2074489;rs2074489;rs2074488;rs2074488;rs2074488;rs34622008;rs34622008;rs35976302;rs35976302;rs6900458;rs34090104;rs34090104;rs34255701;rs34255701;rs35028179;rs35028179;rs34401425;rs34401425;rs28722181;rs9461680;rs9461680;rs9468911;rs4141168;rs11967243;rs11967243;rs34950876;rs34950876;rs35438642;rs35438642;rs17198616;rs17198616;rs17192274;rs17192274;rs35840219;rs150023547;rs150023547;rs35193884;rs9468914;rs35446580;rs35446580;rs9468915;rs9468916;rs9468917;rs28367587;rs28367588;rs28367589;rs9461681;rs9461681;rs3873374;rs3873375;rs2394963;rs2394963;rs2394964;rs2894206;rs2394965;rs9461682;rs9468918;rs9461683;rs28367591;rs564888318;rs35857242;rs35857242;rs7754443;rs7754443;rs7754903;rs9468920;rs9468921;rs9468922;rs9468923;rs4628144;rs35734933;rs35734933;rs3900938;rs9468925;rs9468925;rs3906269;rs28367595;rs9468926;rs28367597;rs3906276;rs3873379;rs3873379;rs3873380;rs3873380;rs3873380;rs3909124;rs12110912;rs3905495;rs3905495;rs17192519;rs17192519;rs17198874;rs17198888;rs17198895;rs17192526;rs17198923;rs17192554;rs16899205;rs16899207;rs16899207;rs28367599;rs28367600;rs28367601;rs28367602;rs28367603;rs4543367;rs4543367;rs4543368;rs4454129;rs4275053;rs28367604;rs539494281;rs28383844;rs28367605;rs28367606;rs28367607;rs28367608;rs28367609;rs28367610;rs28367611;rs28367619;rs28367620;rs28367621;rs28367622;rs28367623;rs28359799;rs28367624;rs28367625;rs28383845;rs28367626;rs200041205;rs28359800;rs28367627;rs28367628;rs28367629;rs28367630;rs28367630;rs28367631;rs28367633;rs28367634;rs28367635;rs28367636;rs28367637;rs28367638;rs28367639;rs28367639;rs16899213;rs16899213;rs28367640;rs28367641;rs28367641;rs28367642;rs28367643;rs28367644;rs28367645;rs28367646;rs28367647;rs28367648;rs28367649;rs28367650;rs28367651;rs28367652;rs28367653;rs28367654;rs28367656;rs28367657;rs28367658;rs28367659;rs28367660;rs28367661;rs28367662;rs28367663;rs28367664;rs28367664;rs9380240;rs28383847;rs28367665;rs28367666;rs28367667;rs28367668;rs28367669;rs28367670;rs28367671;rs28367672;rs9366778;rs9366778;rs28367673;rs35192021;rs28367674;rs28367675;rs28367676;rs28367677;rs28367679;rs28367680;rs2894358;rs2894358;rs28367681;rs2894359;rs2894360;rs2894361;rs2894362;rs568777598;rs9468938;rs34023488;rs34023488;rs28367684;rs11967472;rs11967472;rs28367685;rs9468940;rs9468940;rs11962586;rs9461688;rs9461688;rs35624930;rs35624930;rs3873386;rs3873386;rs3873386;rs7762513;rs35647108;rs35647108;rs35672615;rs35672615;rs34196875;rs34196875;rs34718458;rs34718458;rs36004907;rs139908324;rs34768512;rs35351739;rs530665673;rs530665673;rs35933106;rs35933106;rs34972021;rs34972021;rs11968046;rs11968046;rs6919086;rs35726795;rs35726795;rs34523936;rs34523936;rs28752890;rs28367788;rs28752898;rs28752898;rs28752899;rs28752899;rs28752900;rs28752900;rs28752901;rs28752901;rs28752902;rs28752902;rs28752908;rs28367801;rs28367801;rs35958470;rs35958470;rs35309029;rs35309029;rs28753005;rs28753005;rs35520989;rs35520989;rs34671128;rs10081039;rs10081039;rs550550070;rs33952960;rs33952960;rs34782566;rs35435945;rs34659389;rs34659389;rs34650856;rs34650856;rs34219541;rs34219541;rs34367999;rs34367999;rs35534650;rs35534650;rs34927530;rs34927530;rs35572273;rs35572273;rs35862156;rs35862156;rs35628925;rs35628925;rs28771423;rs34707463;rs34707463;rs28399935;rs28399935;rs11961408;rs11961408;rs4644109;rs4644109;rs4394275;rs4394275;rs4394275;rs34213790;rs34213790;rs1058067;rs1058067;	TG;triglyc;triglyc;TG;TG;triglyc;TG;triglyc;triglyc;triglyc;triglyc;triglyc;triglyc;triglyc;triglyc;triglyc;triglyc;triglyc;TG;TG;triglyc;triglyc;triglyc;triglyc;triglyc;triglyc;triglyc;triglyc;triglyc;triglyc;triglyc;triglyc;triglyc;triglyc;triglyc;triglyc;triglyc;triglyc;triglyc;triglyc;triglyc;triglyc;triglyc;triglyc;triglyc;triglyc;triglyc;triglyc;triglyc;triglyc;triglyc;TG;triglyc;triglyc;triglyc;triglyc;triglyc;triglyc;triglyc;triglyc;triglyc;triglyc;triglyc;triglyc;triglyc;triglyc;triglyc;triglyc;triglyc;triglyc;triglyc;triglyc;triglyc;triglyc;triglyc;triglyc;triglyc;triglyc;triglyc;triglyc;triglyc;triglyc;triglyc;triglyc;triglyc;triglyc;triglyc;triglyc;triglyc;triglyc;triglyc;triglyc;triglyc;triglyc;triglyc;triglyc;triglyc;triglyc;triglyc;triglyc;triglyc;triglyc;triglyc;triglyc;triglyc;triglyc;triglyc;triglyc;triglyc;triglyc;triglyc;triglyc;TG;triglyc;triglyc;triglyc;triglyc;triglyc;triglyc;triglyc;TG;triglyc;triglyc;triglyc;triglyc;triglyc;triglyc;triglyc;triglyc;triglyc;triglyc;triglyc;triglyc;triglyc;triglyc;triglyc;triglyc;triglyc;triglyc;triglyc;triglyc;triglyc;triglyc;triglyc;triglyc;triglyc;triglyc;triglyc;triglyc;triglyc;triglyc;triglyc;triglyc;triglyc;triglyc;triglyc;triglyc;triglyc;triglyc;triglyc;triglyc;triglyc;triglyc;triglyc;triglyc;triglyc;triglyc;triglyc;triglyc;triglyc;triglyc;triglyc;triglyc;triglyc;triglyc;triglyc;triglyc;triglyc;triglyc;triglyc;triglyc;triglyc;triglyc;triglyc;triglyc;triglyc;triglyc;triglyc;triglyc;triglyc;triglyc;triglyc;TG;triglyc;triglyc;triglyc;triglyc;triglyc;triglyc;triglyc;TG;triglyc;triglyc;triglyc;triglyc;TG;triglyc;triglyc;triglyc;triglyc;triglyc;triglyc;triglyc;triglyc;triglyc;triglyc;triglyc;triglyc;triglyc;TG;triglyc;triglyc;triglyc;triglyc;triglyc;triglyc;triglyc;triglyc;triglyc;triglyc;triglyc;triglyc;triglyc;triglyc;triglyc;triglyc;triglyc;triglyc;HDL_C;triglyc;triglyc;triglyc;HDL_C;triglyc;HDL_C;triglyc;HDL_C;triglyc;HDL_C;triglyc;HDL_C;triglyc;HDL_C;triglyc;HDL_C;triglyc;HDL_C;triglyc;HDL_C;triglyc;HDL_C;triglyc;HDL_C;triglyc;triglyc;HDL_C;triglyc;HDL_C;triglyc;HDL_C;triglyc;HDL_C;triglyc;HDL_C;triglyc;HDL_C;triglyc;HDL_C;triglyc;HDL_C;triglyc;HDL_C;triglyc;HDL_C;triglyc;HDL_C;triglyc;HDL_C;triglyc;HDL_C;triglyc;HDL_C;triglyc;HDL_C;triglyc;triglyc;HDL_C;triglyc;HDL_C;triglyc;triglyc;triglyc;HDL_C;triglyc;triglyc;triglyc;triglyc;triglyc;triglyc;triglyc;triglyc;HDL_C;triglyc;HDL_C;TG;triglyc;HDL_C;triglyc;HDL_C;TG;triglyc;HDL_C;TG;triglyc;HDL_C;triglyc;HDL_C;triglyc;triglyc;HDL_C;triglyc;HDL_C;triglyc;HDL_C;triglyc;HDL_C;triglyc;triglyc;TG;triglyc;triglyc;triglyc;HDL_C;triglyc;HDL_C;triglyc;HDL_C;triglyc;HDL_C;triglyc;HDL_C;triglyc;triglyc;HDL_C;triglyc;triglyc;triglyc;HDL_C;triglyc;triglyc;triglyc;triglyc;triglyc;triglyc;triglyc;TG;triglyc;triglyc;TG;TG;triglyc;triglyc;triglyc;triglyc;triglyc;triglyc;triglyc;triglyc;triglyc;HDL_C;triglyc;TG;triglyc;triglyc;triglyc;triglyc;triglyc;triglyc;triglyc;HDL_C;triglyc;triglyc;TG;triglyc;triglyc;triglyc;triglyc;triglyc;triglyc;TG;triglyc;TC;TG;triglyc;triglyc;triglyc;TG;triglyc;TG;triglyc;triglyc;triglyc;triglyc;triglyc;triglyc;triglyc;triglyc;TG;triglyc;triglyc;triglyc;triglyc;triglyc;triglyc;TG;triglyc;triglyc;triglyc;triglyc;triglyc;triglyc;triglyc;triglyc;triglyc;triglyc;triglyc;triglyc;triglyc;triglyc;triglyc;triglyc;triglyc;triglyc;triglyc;triglyc;triglyc;triglyc;triglyc;triglyc;triglyc;triglyc;triglyc;triglyc;triglyc;TG;triglyc;triglyc;triglyc;triglyc;triglyc;triglyc;triglyc;triglyc;TG;triglyc;TG;triglyc;triglyc;TG;triglyc;triglyc;triglyc;triglyc;triglyc;triglyc;triglyc;triglyc;triglyc;triglyc;triglyc;triglyc;triglyc;triglyc;triglyc;triglyc;triglyc;triglyc;triglyc;triglyc;triglyc;triglyc;TG;triglyc;TG;triglyc;triglyc;triglyc;triglyc;triglyc;triglyc;triglyc;triglyc;triglyc;TG;triglyc;triglyc;triglyc;triglyc;triglyc;triglyc;triglyc;triglyc;triglyc;TG;triglyc;triglyc;triglyc;triglyc;triglyc;triglyc;triglyc;triglyc;HDL_C;triglyc;triglyc;TG;triglyc;triglyc;TG;triglyc;triglyc;TG;triglyc;HDL_C;triglyc;TC;TG;triglyc;triglyc;HDL_C;triglyc;HDL_C;triglyc;HDL_C;triglyc;HDL_C;triglyc;triglyc;triglyc;triglyc;triglyc;cholesterol;HDL_C;HDL_C;triglyc;HDL_C;triglyc;HDL_C;triglyc;triglyc;HDL_C;triglyc;HDL_C;triglyc;triglyc;triglyc;cholesterol;triglyc;cholesterol;triglyc;cholesterol;triglyc;cholesterol;triglyc;cholesterol;triglyc;triglyc;cholesterol;triglyc;HDL_C;triglyc;HDL_C;triglyc;cholesterol;triglyc;HDL_C;triglyc;triglyc;HDL_C;triglyc;triglyc;HDL_C;triglyc;triglyc;triglyc;HDL_C;triglyc;HDL_C;triglyc;HDL_C;triglyc;HDL_C;triglyc;HDL_C;triglyc;HDL_C;triglyc;HDL_C;triglyc;HDL_C;triglyc;HDL_C;triglyc;triglyc;HDL_C;triglyc;HDL_C;triglyc;HDL_C;triglyc;HDL_C;triglyc;HDL_C;TG;triglyc;HDL_C;triglyc;HDL_C;triglyc;	Willer_et_al_2013;UKBB;UKBB;Willer_et_al_2013;Willer_et_al_2013;UKBB;Willer_et_al_2013;UKBB;UKBB;UKBB;UKBB;UKBB;UKBB;UKBB;UKBB;UKBB;UKBB;UKBB;Willer_et_al_2013;Willer_et_al_2013;UKBB;UKBB;UKBB;UKBB;UKBB;UKBB;UKBB;UKBB;UKBB;UKBB;UKBB;UKBB;UKBB;UKBB;UKBB;UKBB;UKBB;UKBB;UKBB;UKBB;UKBB;UKBB;UKBB;UKBB;UKBB;UKBB;UKBB;UKBB;UKBB;UKBB;UKBB;Willer_et_al_2013;UKBB;UKBB;UKBB;UKBB;UKBB;UKBB;UKBB;UKBB;UKBB;UKBB;UKBB;UKBB;UKBB;UKBB;UKBB;UKBB;UKBB;UKBB;UKBB;UKBB;UKBB;UKBB;UKBB;UKBB;UKBB;UKBB;UKBB;UKBB;UKBB;UKBB;UKBB;UKBB;UKBB;UKBB;UKBB;UKBB;UKBB;UKBB;UKBB;UKBB;UKBB;UKBB;UKBB;UKBB;UKBB;UKBB;UKBB;UKBB;UKBB;UKBB;UKBB;UKBB;UKBB;UKBB;UKBB;UKBB;UKBB;UKBB;UKBB;UKBB;Willer_et_al_2013;UKBB;UKBB;UKBB;UKBB;UKBB;UKBB;UKBB;Willer_et_al_2013;UKBB;UKBB;UKBB;UKBB;UKBB;UKBB;UKBB;UKBB;UKBB;UKBB;UKBB;UKBB;UKBB;UKBB;UKBB;UKBB;UKBB;UKBB;UKBB;UKBB;UKBB;UKBB;UKBB;UKBB;UKBB;UKBB;UKBB;UKBB;UKBB;UKBB;UKBB;UKBB;UKBB;UKBB;UKBB;UKBB;UKBB;UKBB;UKBB;UKBB;UKBB;UKBB;UKBB;UKBB;UKBB;UKBB;UKBB;UKBB;UKBB;UKBB;UKBB;UKBB;UKBB;UKBB;UKBB;UKBB;UKBB;UKBB;UKBB;UKBB;UKBB;UKBB;UKBB;UKBB;UKBB;UKBB;UKBB;UKBB;UKBB;UKBB;UKBB;Willer_et_al_2013;UKBB;UKBB;UKBB;UKBB;UKBB;UKBB;UKBB;Willer_et_al_2013;UKBB;UKBB;UKBB;UKBB;Willer_et_al_2013;UKBB;UKBB;UKBB;UKBB;UKBB;UKBB;UKBB;UKBB;UKBB;UKBB;UKBB;UKBB;UKBB;Willer_et_al_2013;UKBB;UKBB;UKBB;UKBB;UKBB;UKBB;UKBB;UKBB;UKBB;UKBB;UKBB;UKBB;UKBB;UKBB;UKBB;UKBB;UKBB;UKBB;UKBB;UKBB;UKBB;UKBB;UKBB;UKBB;UKBB;UKBB;UKBB;UKBB;UKBB;UKBB;UKBB;UKBB;UKBB;UKBB;UKBB;UKBB;UKBB;UKBB;UKBB;UKBB;UKBB;UKBB;UKBB;UKBB;UKBB;UKBB;UKBB;UKBB;UKBB;UKBB;UKBB;UKBB;UKBB;UKBB;UKBB;UKBB;UKBB;UKBB;UKBB;UKBB;UKBB;UKBB;UKBB;UKBB;UKBB;UKBB;UKBB;UKBB;UKBB;UKBB;UKBB;UKBB;UKBB;UKBB;UKBB;UKBB;UKBB;UKBB;UKBB;UKBB;UKBB;UKBB;UKBB;UKBB;UKBB;UKBB;UKBB;UKBB;UKBB;UKBB;UKBB;UKBB;UKBB;UKBB;Willer_et_al_2013;UKBB;UKBB;UKBB;UKBB;Willer_et_al_2013;UKBB;UKBB;Willer_et_al_2013;UKBB;UKBB;UKBB;UKBB;UKBB;UKBB;UKBB;UKBB;UKBB;UKBB;UKBB;UKBB;UKBB;UKBB;UKBB;Willer_et_al_2013;UKBB;UKBB;UKBB;UKBB;UKBB;UKBB;UKBB;UKBB;UKBB;UKBB;UKBB;UKBB;UKBB;UKBB;UKBB;UKBB;UKBB;UKBB;UKBB;UKBB;UKBB;UKBB;UKBB;UKBB;UKBB;UKBB;Willer_et_al_2013;UKBB;UKBB;Willer_et_al_2013;Willer_et_al_2013;UKBB;UKBB;UKBB;UKBB;UKBB;UKBB;UKBB;UKBB;UKBB;UKBB;UKBB;Willer_et_al_2013;UKBB;UKBB;UKBB;UKBB;UKBB;UKBB;UKBB;UKBB;UKBB;UKBB;Willer_et_al_2013;UKBB;UKBB;UKBB;UKBB;UKBB;UKBB;Willer_et_al_2013;UKBB;Willer_et_al_2013;Willer_et_al_2013;UKBB;UKBB;UKBB;Willer_et_al_2013;UKBB;Willer_et_al_2013;UKBB;UKBB;UKBB;UKBB;UKBB;UKBB;UKBB;UKBB;Willer_et_al_2013;UKBB;UKBB;UKBB;UKBB;UKBB;UKBB;Willer_et_al_2013;UKBB;UKBB;UKBB;UKBB;UKBB;UKBB;UKBB;UKBB;UKBB;UKBB;UKBB;UKBB;UKBB;UKBB;UKBB;UKBB;UKBB;UKBB;UKBB;UKBB;UKBB;UKBB;UKBB;UKBB;UKBB;UKBB;UKBB;UKBB;UKBB;Willer_et_al_2013;UKBB;UKBB;UKBB;UKBB;UKBB;UKBB;UKBB;UKBB;Willer_et_al_2013;UKBB;Willer_et_al_2013;UKBB;UKBB;Willer_et_al_2013;UKBB;UKBB;UKBB;UKBB;UKBB;UKBB;UKBB;UKBB;UKBB;UKBB;UKBB;UKBB;UKBB;UKBB;UKBB;UKBB;UKBB;UKBB;UKBB;UKBB;UKBB;UKBB;Willer_et_al_2013;UKBB;Willer_et_al_2013;UKBB;UKBB;UKBB;UKBB;UKBB;UKBB;UKBB;UKBB;UKBB;Willer_et_al_2013;UKBB;UKBB;UKBB;UKBB;UKBB;UKBB;UKBB;UKBB;UKBB;Willer_et_al_2013;UKBB;UKBB;UKBB;UKBB;UKBB;UKBB;UKBB;UKBB;UKBB;UKBB;UKBB;Willer_et_al_2013;UKBB;UKBB;Willer_et_al_2013;UKBB;UKBB;Willer_et_al_2013;UKBB;UKBB;UKBB;Willer_et_al_2013;Willer_et_al_2013;UKBB;UKBB;UKBB;UKBB;UKBB;UKBB;UKBB;UKBB;UKBB;UKBB;UKBB;UKBB;UKBB;UKBB;UKBB;UKBB;UKBB;UKBB;UKBB;UKBB;UKBB;UKBB;UKBB;UKBB;UKBB;UKBB;UKBB;UKBB;UKBB;UKBB;UKBB;UKBB;UKBB;UKBB;UKBB;UKBB;UKBB;UKBB;UKBB;UKBB;UKBB;UKBB;UKBB;UKBB;UKBB;UKBB;UKBB;UKBB;UKBB;UKBB;UKBB;UKBB;UKBB;UKBB;UKBB;UKBB;UKBB;UKBB;UKBB;UKBB;UKBB;UKBB;UKBB;UKBB;UKBB;UKBB;UKBB;UKBB;UKBB;UKBB;UKBB;UKBB;UKBB;UKBB;UKBB;UKBB;UKBB;UKBB;UKBB;UKBB;UKBB;UKBB;UKBB;UKBB;UKBB;UKBB;Willer_et_al_2013;UKBB;UKBB;UKBB;UKBB;UKBB;	NA	NA	NA	NA	NA	NA
6_6	6	24952783	33438261	L-HDL-FC_percent	31229678	6:31229678:C:T	rs11966319	t	c	0.1629	-0.0391037	0.00576842	1.211e-11	10.92	30	0.1868	No	HLA-C	HLA	Biology	51	HDL-TG;IDL-FC_percent;L-HDL-FC_percent;L-HDL-TG_percent;L-LDL-FC_percent;L-VLDL-C;L-VLDL-CE;L-VLDL-FC;L-VLDL-L;L-VLDL-P;L-VLDL-PL;L-VLDL-TG;M-HDL-TG;M-HDL-TG_percent;MUFA;MUFAbyFA;M-VLDL-C;M-VLDL-CE;M-VLDL-FC;M-VLDL-L;M-VLDL-P;M-VLDL-PL;M-VLDL-TG;Serum-TG;S-HDL-TG;S-HDL-TG_percent;S-VLDL-FC;S-VLDL-L;S-VLDL-P;S-VLDL-PL;S-VLDL-TG;TGbyPG;VLDL-C;VLDL-D;VLDL-TG;XL-HDL-TG_percent;XL-VLDL-C;XL-VLDL-CE;XL-VLDL-FC;XL-VLDL-L;XL-VLDL-P;XL-VLDL-PL;XL-VLDL-TG;XS-VLDL-TG;XS-VLDL-TG_percent;XXL-VLDL-C;XXL-VLDL-CE;XXL-VLDL-FC;XXL-VLDL-L;XXL-VLDL-P;XXL-VLDL-PL;	6	region_6_6_locus_2	intergenic_variant	NA	NA	NA	AUTOIMMUNE (p=4.06986e-08); AUTOIMMUNE_NONTHYROID (p=4.06986e-08); AUTOIMMUNE_NONTHYROID_STRICT (p=4.06986e-08); DIABETES_FG (p=1.58489e-30); DM_BCKGRND_RETINA (p=1.60288e-32); DM_HYPOGLYC (p=7.72859e-15); DM_KETOACIDOSIS (p=5.32108e-57); DM_MACULOPATHY (p=6.83754e-18); DM_MACULOPATHY_EXMORE (p=4.29833e-19); DM_NEPHROPATHY (p=8.34046e-09); DM_NEPHROPATHY_EXMORE (p=8.06418e-10); DM_NEUROPATHY (p=3.36977e-12); DM_OTHER_WIDE (p=1.46049e-27); DM_RETINA_NOS (p=1.21871e-20); DM_RETINA_PROLIF (p=7.42848e-18); DM_RETINOPATHY (p=6.67421e-22); DM_RETINOPATHY_EXMORE (p=1.29062e-23); DM_SEVERAL_COMPLICATIONS (p=1.80509e-15); E4_DIABETES (p=8.83283e-33); E4_DM1 (p=1.01485e-97); E4_DM1COMA (p=1.03586e-27); E4_DM1KETO (p=2.52697e-29); E4_DM1NASCOMP (p=2.72898e-76); E4_DM1NEU (p=2.93562e-19); E4_DM1NOCOMP (p=3.78007e-100); E4_DM1OPTH (p=1.8608e-74); E4_DM1PERIPH (p=8.98276e-09); E4_DM1REN (p=1.55632e-16); E4_DM1_STRICT (p=1.93642e-67); E4_DM2 (p=3.03389e-13); E4_DMNAS (p=3.96552e-25); E4_HYTHYNAS (p=2.40215e-15); E4_HYTHY_AI_STRICT (p=7.11214e-18); E4_HYTHY_AI_STRICT_PURCH (p=8.23379e-18); E4_THYROID (p=4.72498e-15); G6_DIABETNEUR (p=3.53671e-11); H7_CHOROIDRETINA (p=1.55643e-10); H7_IRIDOACUTE (p=2.60735e-16); H7_IRIDOCYCLITIS (p=9.25977e-14); H7_IRIDOCYC_ANTER (p=4.09921e-15); H7_MACULOPATHYDIAB (p=7.57356e-18); H7_RETINALDISOTH (p=3.23668e-12); H7_RETINOPATHYDIAB (p=1.24108e-44); H7_RETINOPATHYDIAB_BKG (p=2.1918e-32); H7_RETINOPATHYDIAB_NAS (p=1.33229e-16); H7_RETINOPATHYDIAB_PROLIF (p=1.044e-23); HYPOT_THYRO_INCL (p=7.59451e-15); K11_COELIAC (p=3.04089e-18); K11_REIMB_202 (p=2.30409e-11); KELA_DIAB_INSUL (p=1.14051e-36); KELA_DIAB_INSUL_EXMORE (p=4.98655e-37); L12_PAPULOSQUAMOUS (p=8.81455e-23); L12_PSORIASIS (p=5.81433e-27); L12_PSORI_ARTHRO (p=1.5021e-18); L12_PSORI_GUTTATE (p=5.03222e-09); L12_PSORI_VULG (p=2.79834e-20); M13_ANKYLOSPON (p=1.19316e-27); M13_ANKYLOSPON_STRICT (p=2.07062e-17); M13_PSORIARTH (p=1.08768e-17); M13_PSORIARTH_ICD10 (p=1.71356e-16); M13_SACROILIITIS (p=1.90858e-10); M13_SPONDYLINFLAMNAS (p=2.02768e-11); M13_SPONDYLOPATHY (p=2.59753e-10); PSOR_ARTHR_OTH (p=8.52315e-16); PSOR_ENTE_ARTHR (p=3.08674e-16); RHEUMA_ENDPOINTS (p=3.59294e-10); RX_RHEUMA_BIOLOGICAL (p=3.11932e-08); SPONDYLOARTHRITIS (p=7.37395e-29); SPONDYLOPATHY_FG (p=7.69839e-42); T1D (p=7.6454e-68); T1D_EARLY (p=4.54674e-45); T1D_STRICT (p=2.81384e-67); T1D_STRICT1 (p=1.8514e-67); T1D_WIDE (p=3.80189e-108); T1D_WIDE1 (p=2.71644e-107); T2D_WIDE (p=1.82398e-09);	Eosinophil count (Astle W 2016); Eosinophil percentage of granulocytes (Astle W 2016); Eosinophil percentage of white cells (Astle W 2016); Mean corpuscular volume (Astle W 2016); Mean platelet volume (Astle W 2016); Monocyte count (Astle W 2016); Neutrophil percentage of granulocytes (Astle W 2016); Red blood cell count (Astle W 2016); Reticulocyte count (Astle W 2016); IgA deficiency (Bronson P 2016); Rheumatoid arthritis (Stahl E 2010); Rheumatoid arthritis ACPA positive (Padyukov L 2010); Hayfever, allergic rhinitis or eczema (Neale B 2017); Self-reported hypothyroidism or myxoedema (Neale B 2017); Self-reported malabsorption or coeliac disease (Neale B 2017); Self-reported psoriasis (Neale B 2017); Self-reported rheumatoid arthritis (Neale B 2017); Started insulin within one year diagnosis of diabetes (Neale B 2017); Treatment with insulin product (Neale B 2017); Treatment with levothyroxine sodium (Neale B 2017); Rheumatoid arthritis (Okada Y 2014); Rheumatoid arthritis (Okada Y 2014); Rheumatoid arthritis (Stahl E 2010);	NA	NA	NA	6:31002013;6:31002616;6:31003469;6:31007081;6:31007081;6:31052361;6:31074829;6:31100978;6:31106177;6:31106489;6:31113113;6:31143835;6:31144582;6:31144637;6:31144771;6:31145116;6:31145413;6:31145755;6:31146403;6:31146584;6:31147633;6:31149091;6:31149728;6:31150873;6:31150914;6:31151039;6:31151248;6:31151926;6:31152127;6:31153593;6:31154262;6:31154358;6:31154620;6:31154820;6:31154897;6:31155284;6:31155304;6:31155405;6:31155434;6:31155532;6:31155615;6:31155920;6:31155991;6:31156041;6:31156148;6:31156155;6:31156188;6:31156465;6:31157593;6:31157593;6:31157709;6:31157738;6:31157830;6:31158184;6:31158373;6:31158560;6:31158832;6:31159533;6:31159810;6:31159911;6:31160131;6:31160218;6:31160298;6:31161152;6:31161161;6:31161571;6:31162328;6:31162384;6:31163566;6:31163569;6:31163582;6:31163791;6:31163796;6:31163972;6:31164236;6:31164242;6:31164271;6:31164352;6:31164365;6:31164410;6:31164472;6:31164507;6:31164511;6:31164517;6:31164580;6:31164590;6:31164595;6:31164635;6:31164643;6:31164739;6:31164750;6:31164770;6:31164794;6:31164943;6:31165846;6:31166294;6:31166297;6:31166719;6:31166828;6:31166936;6:31167011;6:31167213;6:31167347;6:31167573;6:31167696;6:31167927;6:31167927;6:31168483;6:31168588;6:31169289;6:31169764;6:31170117;6:31170528;6:31170528;6:31171598;6:31171876;6:31171915;6:31172044;6:31172225;6:31173411;6:31173669;6:31173860;6:31173886;6:31174655;6:31174662;6:31174907;6:31174926;6:31175015;6:31175096;6:31175275;6:31175276;6:31175284;6:31175627;6:31175912;6:31176160;6:31176461;6:31176860;6:31176980;6:31177034;6:31177174;6:31177298;6:31177342;6:31177525;6:31177729;6:31177764;6:31178190;6:31178192;6:31178193;6:31178334;6:31178371;6:31178605;6:31178676;6:31178780;6:31178901;6:31178943;6:31178949;6:31178969;6:31178976;6:31179014;6:31179117;6:31179140;6:31179226;6:31179286;6:31179291;6:31179672;6:31179747;6:31180003;6:31180138;6:31180531;6:31182536;6:31184462;6:31184463;6:31184506;6:31184522;6:31184949;6:31185265;6:31187170;6:31192998;6:31194764;6:31195218;6:31195218;6:31195674;6:31195803;6:31195804;6:31195941;6:31197143;6:31197407;6:31198709;6:31198709;6:31198896;6:31198937;6:31200254;6:31201207;6:31201665;6:31201803;6:31202486;6:31202575;6:31202665;6:31203759;6:31203766;6:31203886;6:31204008;6:31204008;6:31204109;6:31204432;6:31205004;6:31205043;6:31205096;6:31205382;6:31206138;6:31206747;6:31206948;6:31207704;6:31208057;6:31209301;6:31216314;6:31217711;6:31218452;6:31219289;6:31222369;6:31222369;6:31222628;6:31222661;6:31225911;6:31225911;6:31226389;6:31226389;6:31228086;6:31228086;6:31228603;6:31228603;6:31229339;6:31229339;6:31229678;6:31229678;6:31229701;6:31229701;6:31229856;6:31229856;6:31229864;6:31229864;6:31230275;6:31230275;6:31230438;6:31230438;6:31230717;6:31232473;6:31232473;6:31232496;6:31232496;6:31233937;6:31233937;6:31234131;6:31234131;6:31234222;6:31234222;6:31234792;6:31234792;6:31235265;6:31235265;6:31235324;6:31235324;6:31235384;6:31235384;6:31236231;6:31236231;6:31236341;6:31236341;6:31236400;6:31236400;6:31236410;6:31236410;6:31236451;6:31236451;6:31236534;6:31236534;6:31236643;6:31236679;6:31237002;6:31237002;6:31237342;6:31237342;6:31237703;6:31237858;6:31237917;6:31237917;6:31238155;6:31239090;6:31239305;6:31239335;6:31239585;6:31239614;6:31239776;6:31239776;6:31239896;6:31239896;6:31239896;6:31239937;6:31239937;6:31240128;6:31240128;6:31240128;6:31240431;6:31240431;6:31240431;6:31240814;6:31240814;6:31241077;6:31241077;6:31241207;6:31241353;6:31241353;6:31241600;6:31241600;6:31241721;6:31241721;6:31241916;6:31241916;6:31242191;6:31242191;6:31243027;6:31243347;6:31243347;6:31243359;6:31243615;6:31243615;6:31243828;6:31246266;6:31246266;6:31247416;6:31247416;6:31247439;6:31247439;6:31247964;6:31247964;6:31248033;6:31248033;6:31249267;6:31249595;6:31249595;6:31249611;6:31249977;6:31250606;6:31250796;6:31250796;6:31250801;6:31250809;6:31250918;6:31250978;6:31251003;6:31251032;6:31251040;6:31251040;6:31251311;6:31251360;6:31251462;6:31251462;6:31251542;6:31251558;6:31251581;6:31251622;6:31251662;6:31251667;6:31253097;6:31253109;6:31253121;6:31253121;6:31254263;6:31254263;6:31254496;6:31254936;6:31255081;6:31255286;6:31255522;6:31257104;6:31257247;6:31257247;6:31257622;6:31258837;6:31258837;6:31258968;6:31259387;6:31260218;6:31260262;6:31261084;6:31262169;6:31262169;6:31262438;6:31262438;6:31262438;6:31263657;6:31263909;6:31265539;6:31265539;6:31265940;6:31265940;6:31265989;6:31266015;6:31266033;6:31266207;6:31266208;6:31266361;6:31266387;6:31266387;6:31266458;6:31266495;6:31266561;6:31266720;6:31266730;6:31266767;6:31266767;6:31266777;6:31266778;6:31266848;6:31267081;6:31267391;6:31267392;6:31267398;6:31267558;6:31267714;6:31267719;6:31267747;6:31267765;6:31267774;6:31267812;6:31267869;6:31267905;6:31267934;6:31267934;6:31267936;6:31268008;6:31268016;6:31268020;6:31268043;6:31268044;6:31268050;6:31268081;6:31268081;6:31268142;6:31268142;6:31268188;6:31268271;6:31268271;6:31268295;6:31268313;6:31268324;6:31268327;6:31268332;6:31268356;6:31268367;6:31268368;6:31268530;6:31268539;6:31268540;6:31268541;6:31268581;6:31268632;6:31268642;6:31268647;6:31268661;6:31268666;6:31268688;6:31268733;6:31268767;6:31268817;6:31268817;6:31268898;6:31268948;6:31268982;6:31268987;6:31268993;6:31269022;6:31269032;6:31269066;6:31269113;6:31269215;6:31269219;6:31269223;6:31269260;6:31269262;6:31269281;6:31269330;6:31269440;6:31269443;6:31269445;6:31269458;6:31270295;6:31270295;6:31271320;6:31271703;6:31272251;6:31272251;6:31274000;6:31274449;6:31274449;6:31274890;6:31274890;6:31275603;6:31275603;6:31276760;6:31276760;6:31276760;6:31276777;6:31276777;6:31276777;6:31277087;6:31277087;6:31277087;6:31277595;6:31277595;6:31281491;6:31282002;6:31283700;6:31286529;6:31293971;6:31293971;6:31296281;6:31296281;6:31298240;6:31299958;6:31299958;6:31302642;6:31302642;6:31302927;6:31303112;6:31303112;6:31303176;6:31303176;6:31303335;6:31303656;6:31304076;6:31305502;6:31305547;6:31305551;6:31305677;6:31305677;6:31305932;6:31306069;6:31306069;6:31306382;6:31306848;6:31307070;6:31307387;6:31307599;6:31307711;6:31307739;6:31307967;6:31308063;6:31308293;6:31308524;6:31308524;6:31308887;6:31308887;6:31308917;6:31308963;6:31308983;6:31308995;6:31309015;6:31309058;6:31309113;6:31309301;6:31309423;6:31309604;6:31309635;6:31309784;6:31309966;6:31310056;6:31310056;6:31310075;6:31310094;6:31310098;6:31310098;6:31310378;6:31310626;6:31310627;6:31310681;6:31311002;6:31311374;6:31311835;6:31311835;6:31311872;6:31311888;6:31311938;6:31312094;6:31312094;6:31312111;6:31312111;6:31312123;6:31312123;6:31312237;6:31312458;6:31312570;6:31313466;6:31313855;6:31313855;6:31314012;6:31314067;6:31314067;6:31314285;6:31314285;6:31314860;6:31314860;6:31314943;6:31314943;6:31315223;6:31315223;6:31316468;6:31316468;6:31317850;6:31317850;6:31317992;6:31317992;6:31318177;6:31318177;6:31318177;6:31318579;6:31318579;6:31319529;6:31319529;6:31321681;6:31321681;6:31324051;6:31324051;6:31324064;6:31324064;6:31324375;6:31324375;6:31324750;6:31324750;6:31326080;6:31326080;6:31328762;6:31328762;6:31328811;6:31328811;6:31328831;6:31328831;6:31328972;6:31328972;6:31329119;6:31329119;6:31329372;6:31329478;6:31329478;6:31333103;6:31333103;6:31336757;6:31336757;6:31347214;6:31347214;6:31405524;6:31405524;6:31405771;6:31405771;6:31418886;6:31418886;6:31422323;6:31422323;6:31426303;6:31426303;6:31429512;6:31429512;	rs6933349;rs4248154;rs34416364;rs4711253;rs4711253;rs34507986;rs35944195;rs568216988;rs1265098;rs1265096;rs1265075;rs915660;rs7770946;rs9404937;rs9357109;rs9391815;rs11967629;rs11507945;rs1052989;rs9380220;rs28360053;rs9357113;rs28749468;rs9380221;rs28749548;rs9468882;rs11961945;rs6913301;rs6913648;rs147832398;rs7753892;rs7772290;rs6921663;rs6922051;rs6899875;rs4713441;rs28360055;rs4713442;rs28360056;rs28360057;rs28360058;rs28360059;rs9357115;rs9368661;rs9368662;rs9368663;rs9263850;rs9378115;rs9295957;rs9295957;rs9405052;rs9391818;rs28749549;rs9295958;rs7755702;rs11368640;rs7741829;rs28360060;rs550239034;rs28749550;rs28360061;rs28360062;rs28360063;rs6936474;rs6936597;rs6941912;rs6899874;rs28360064;rs9295960;rs9391819;rs9378227;rs6922077;rs6901685;rs28749551;rs6922842;rs6922553;rs6922994;rs6922744;rs556291522;rs6922756;rs6927253;rs28360065;rs9501073;rs28360066;rs28360067;rs28397268;rs28397269;rs28397270;rs28397271;rs28397272;rs28397273;rs28397275;rs28397276;rs28397277;rs28397282;rs9391711;rs9404980;rs9391712;rs9404983;rs28397284;rs9394042;rs9380222;rs28397285;rs28397286;rs11381232;rs4122189;rs4122189;rs11961983;rs9380223;rs9366769;rs10807081;rs571643930;rs9263871;rs9263871;rs1135811;rs17191181;rs17197519;rs17197540;rs7453202;rs143097978;rs6930065;rs6907451;rs6930438;rs6913015;rs6913470;rs538347375;rs6936604;rs6913863;rs6914030;rs6914706;rs6914393;rs6914710;rs6919493;rs6919603;rs17191237;rs3887153;rs36091469;rs35739787;rs35016370;rs144031665;rs35299283;rs34008279;rs35023124;rs34873323;rs36044207;rs17197609;rs560291245;rs527773489;rs17197658;rs17191307;rs17191342;rs17197693;rs17197707;rs34328664;rs36045025;rs34480332;rs36039697;rs34933852;rs34221098;rs35379787;rs34527556;rs34448769;rs34748609;rs376125729;rs11751160;rs10947149;rs10947150;rs10947151;rs34282959;rs11757688;rs34788020;rs35887284;rs35695557;rs35955348;rs35990442;rs34518279;rs554528038;rs9468900;rs6927324;rs6928399;rs6928399;rs538683618;rs6934133;rs6933818;rs10807083;rs28397288;rs28397289;rs6908994;rs6908994;rs6932070;rs138134119;rs7753180;rs9501530;rs9501532;rs6927461;rs7767978;rs7768019;rs7768431;rs7745050;rs7745197;rs6457349;rs7745906;rs7745906;rs6457350;rs6908511;rs28397293;rs28397294;rs28397295;rs2394892;rs3868081;rs28397296;rs28397297;rs28397299;rs2894187;rs28397300;rs28749560;rs28749561;rs28397302;rs11962994;rs41268852;rs41268852;rs41268856;rs41268860;rs41268864;rs41268864;rs41268868;rs41268868;rs17191664;rs17191664;rs17191811;rs17191811;rs11968820;rs11968820;rs11966319;rs11966319;rs11966332;rs11966332;rs17192099;rs17192099;rs17192106;rs17192106;rs17192190;rs17192190;rs17192225;rs17192225;rs9357120;rs140656257;rs140656257;rs72657649;rs72657649;rs34314881;rs34314881;rs35556213;rs35556213;rs35303934;rs35303934;rs11964817;rs11964817;rs11966716;rs11966716;rs34977266;rs34977266;rs36118255;rs36118255;rs35482069;rs35482069;rs34247821;rs34247821;rs34634498;rs34634498;rs34131062;rs34131062;rs139891314;rs139891314;rs35075694;rs35075694;rs1130552;rs1130580;rs17885436;rs17885436;rs72558163;rs72558163;rs17886880;rs34794906;rs17884362;rs17884362;rs1050328;rs34592426;rs17879195;rs17880655;rs1050437;rs1050444;rs2074493;rs2074493;rs2074491;rs2074491;rs2074491;rs2074490;rs2074490;rs2074489;rs2074489;rs2074489;rs2074488;rs2074488;rs2074488;rs34622008;rs34622008;rs35976302;rs35976302;rs6900458;rs34090104;rs34090104;rs34255701;rs34255701;rs35028179;rs35028179;rs34401425;rs34401425;rs12111032;rs12111032;rs28722181;rs9461680;rs9461680;rs9468911;rs13200569;rs13200569;rs4141168;rs11967243;rs11967243;rs34950876;rs34950876;rs35438642;rs35438642;rs17198616;rs17198616;rs17192274;rs17192274;rs35840219;rs150023547;rs150023547;rs35193884;rs9348859;rs9468914;rs35446580;rs35446580;rs9468915;rs9468916;rs9468917;rs28367587;rs28367588;rs28367589;rs9461681;rs9461681;rs3873374;rs3873375;rs2394963;rs2394963;rs2394964;rs2894206;rs2394965;rs9461682;rs9468918;rs9461683;rs28367591;rs564888318;rs35857242;rs35857242;rs7754443;rs7754443;rs7754903;rs9468920;rs9468921;rs9468922;rs9468923;rs4628144;rs35734933;rs35734933;rs3900938;rs9468925;rs9468925;rs3906269;rs28367595;rs9468926;rs28367597;rs3906276;rs3873379;rs3873379;rs3873380;rs3873380;rs3873380;rs3909124;rs12110912;rs3905495;rs3905495;rs17192519;rs17192519;rs17198874;rs17198888;rs17198895;rs17198923;rs17192554;rs16899205;rs16899207;rs16899207;rs28367599;rs28367600;rs28367601;rs28367602;rs28367603;rs4543367;rs4543367;rs4543368;rs4454129;rs539494281;rs28367611;rs28367619;rs28367620;rs28367621;rs28359799;rs28367624;rs28367625;rs28367626;rs200041205;rs28359800;rs28367627;rs28367628;rs28367629;rs28367630;rs28367630;rs28367631;rs28367633;rs28367634;rs28367635;rs28367636;rs28367637;rs28367638;rs28367639;rs28367639;rs16899213;rs16899213;rs28367640;rs28367641;rs28367641;rs28367642;rs28367643;rs28367644;rs28367645;rs28367646;rs28367647;rs28367648;rs28367649;rs28367650;rs28367651;rs28367652;rs28367653;rs28367654;rs28367656;rs28367657;rs28367658;rs28367659;rs28367660;rs28367661;rs28367662;rs28367663;rs28367664;rs28367664;rs28383847;rs28367665;rs28367666;rs28367667;rs28367668;rs28367669;rs28367670;rs28367671;rs28367672;rs28367673;rs35192021;rs28367674;rs28367675;rs28367676;rs28367677;rs28367680;rs28367681;rs2894359;rs2894360;rs2894361;rs34023488;rs34023488;rs28367685;rs11962586;rs35624930;rs35624930;rs7762513;rs35647108;rs35647108;rs35672615;rs35672615;rs34196875;rs34196875;rs1005598;rs1005598;rs1005598;rs1634791;rs1634791;rs1634791;rs1634789;rs1634789;rs1634789;rs34718458;rs34718458;rs36004907;rs139908324;rs34768512;rs35351739;rs530665673;rs530665673;rs35933106;rs35933106;rs9265549;rs34972021;rs34972021;rs11968046;rs11968046;rs6919086;rs35726795;rs35726795;rs34523936;rs34523936;rs35708453;rs34597055;rs34548997;rs144411658;rs541715681;rs35780844;rs35958470;rs35958470;rs34280381;rs35309029;rs35309029;rs112527283;rs35032240;rs35327418;rs34213882;rs12664125;rs35510180;rs34823443;rs35397778;rs34084999;rs36039815;rs9295981;rs9295981;rs35520989;rs35520989;rs34650115;rs34928644;rs35918006;rs35730874;rs34244713;rs35776891;rs34671128;rs35870395;rs35364987;rs6929110;rs6929132;rs6929502;rs558647157;rs10081039;rs10081039;rs550550070;rs34014255;rs33952960;rs33952960;rs34782566;rs34504162;rs34733406;rs28771395;rs527266361;rs35435945;rs34659389;rs34659389;rs2394974;rs2394975;rs34907473;rs34650856;rs34650856;rs34219541;rs34219541;rs34367999;rs34367999;rs4637682;rs36108219;rs4397267;rs34509409;rs35534650;rs35534650;rs12173764;rs34927530;rs34927530;rs35572273;rs35572273;rs35862156;rs35862156;rs35628925;rs35628925;rs34707463;rs34707463;rs28399935;rs28399935;rs11961408;rs11961408;rs4644109;rs4644109;rs4394275;rs4394275;rs4394275;rs34213790;rs34213790;rs28428768;rs28428768;rs1058067;rs1058067;rs41551018;rs41551018;rs41541519;rs41541519;rs41563615;rs41563615;rs41558815;rs41558815;rs115959678;rs115959678;rs62396276;rs62396276;rs142469098;rs142469098;rs62396277;rs62396277;rs116382538;rs116382538;rs62396278;rs62396278;rs7773105;rs62396280;rs62396280;rs140949683;rs140949683;rs12660817;rs12660817;rs62395441;rs62395441;rs62395274;rs62395274;rs62395275;rs62395275;rs62395278;rs62395278;rs374842482;rs374842482;rs6918524;rs6918524;rs62395307;rs62395307;	TG;triglyc;triglyc;TG;triglyc;triglyc;triglyc;triglyc;TG;triglyc;triglyc;triglyc;triglyc;triglyc;triglyc;triglyc;triglyc;triglyc;triglyc;triglyc;triglyc;triglyc;triglyc;triglyc;triglyc;triglyc;triglyc;triglyc;triglyc;triglyc;triglyc;triglyc;triglyc;triglyc;triglyc;triglyc;triglyc;triglyc;triglyc;triglyc;triglyc;triglyc;triglyc;triglyc;triglyc;triglyc;triglyc;triglyc;TG;triglyc;triglyc;triglyc;triglyc;triglyc;triglyc;triglyc;triglyc;triglyc;triglyc;triglyc;triglyc;triglyc;triglyc;triglyc;triglyc;triglyc;triglyc;triglyc;triglyc;triglyc;triglyc;triglyc;triglyc;triglyc;triglyc;triglyc;triglyc;triglyc;triglyc;triglyc;triglyc;triglyc;triglyc;triglyc;triglyc;triglyc;triglyc;triglyc;triglyc;triglyc;triglyc;triglyc;triglyc;triglyc;triglyc;triglyc;triglyc;triglyc;triglyc;triglyc;triglyc;triglyc;triglyc;triglyc;triglyc;TG;triglyc;triglyc;triglyc;triglyc;triglyc;triglyc;TG;triglyc;triglyc;triglyc;triglyc;triglyc;triglyc;triglyc;triglyc;triglyc;triglyc;triglyc;triglyc;triglyc;triglyc;triglyc;triglyc;triglyc;triglyc;triglyc;triglyc;triglyc;triglyc;triglyc;triglyc;triglyc;triglyc;triglyc;triglyc;triglyc;triglyc;triglyc;triglyc;triglyc;triglyc;triglyc;triglyc;triglyc;triglyc;triglyc;triglyc;triglyc;triglyc;triglyc;triglyc;triglyc;triglyc;triglyc;triglyc;triglyc;triglyc;triglyc;triglyc;triglyc;triglyc;triglyc;triglyc;triglyc;triglyc;triglyc;triglyc;triglyc;triglyc;triglyc;triglyc;triglyc;triglyc;TG;triglyc;triglyc;triglyc;triglyc;triglyc;triglyc;triglyc;TG;triglyc;triglyc;triglyc;triglyc;triglyc;triglyc;triglyc;triglyc;triglyc;triglyc;triglyc;triglyc;triglyc;TG;triglyc;triglyc;triglyc;triglyc;triglyc;triglyc;triglyc;triglyc;triglyc;triglyc;triglyc;triglyc;triglyc;triglyc;triglyc;triglyc;triglyc;HDL_C;triglyc;triglyc;triglyc;HDL_C;triglyc;HDL_C;triglyc;HDL_C;triglyc;HDL_C;triglyc;HDL_C;triglyc;HDL_C;triglyc;HDL_C;triglyc;HDL_C;triglyc;HDL_C;triglyc;HDL_C;triglyc;HDL_C;triglyc;triglyc;HDL_C;triglyc;HDL_C;triglyc;HDL_C;triglyc;HDL_C;triglyc;HDL_C;triglyc;HDL_C;triglyc;HDL_C;triglyc;HDL_C;triglyc;HDL_C;triglyc;HDL_C;triglyc;HDL_C;triglyc;HDL_C;triglyc;HDL_C;triglyc;HDL_C;triglyc;HDL_C;triglyc;triglyc;triglyc;HDL_C;triglyc;HDL_C;triglyc;triglyc;triglyc;HDL_C;triglyc;triglyc;triglyc;triglyc;triglyc;triglyc;triglyc;HDL_C;triglyc;HDL_C;TG;triglyc;HDL_C;triglyc;HDL_C;TG;triglyc;HDL_C;TG;triglyc;HDL_C;triglyc;HDL_C;triglyc;triglyc;HDL_C;triglyc;HDL_C;triglyc;HDL_C;triglyc;HDL_C;triglyc;TG;triglyc;triglyc;TG;triglyc;triglyc;TG;triglyc;triglyc;HDL_C;triglyc;HDL_C;triglyc;HDL_C;triglyc;HDL_C;triglyc;HDL_C;triglyc;triglyc;HDL_C;triglyc;triglyc;triglyc;triglyc;HDL_C;triglyc;triglyc;triglyc;triglyc;triglyc;triglyc;triglyc;TG;triglyc;triglyc;TG;TG;triglyc;triglyc;triglyc;triglyc;triglyc;triglyc;triglyc;triglyc;triglyc;HDL_C;triglyc;TG;triglyc;triglyc;triglyc;triglyc;triglyc;triglyc;triglyc;HDL_C;triglyc;triglyc;TG;triglyc;triglyc;triglyc;triglyc;triglyc;triglyc;TG;triglyc;TC;TG;triglyc;triglyc;triglyc;TG;triglyc;TG;triglyc;triglyc;triglyc;triglyc;triglyc;triglyc;triglyc;TG;triglyc;triglyc;triglyc;triglyc;triglyc;triglyc;TG;triglyc;triglyc;triglyc;triglyc;triglyc;triglyc;triglyc;triglyc;triglyc;triglyc;triglyc;triglyc;triglyc;triglyc;triglyc;triglyc;triglyc;TG;triglyc;triglyc;triglyc;triglyc;triglyc;triglyc;triglyc;triglyc;TG;triglyc;TG;triglyc;triglyc;TG;triglyc;triglyc;triglyc;triglyc;triglyc;triglyc;triglyc;triglyc;triglyc;triglyc;triglyc;triglyc;triglyc;triglyc;triglyc;triglyc;triglyc;triglyc;triglyc;triglyc;triglyc;triglyc;TG;triglyc;triglyc;triglyc;triglyc;triglyc;triglyc;triglyc;triglyc;triglyc;triglyc;triglyc;triglyc;triglyc;triglyc;triglyc;triglyc;triglyc;triglyc;triglyc;triglyc;triglyc;HDL_C;triglyc;triglyc;triglyc;HDL_C;triglyc;triglyc;HDL_C;triglyc;HDL_C;triglyc;HDL_C;triglyc;cholesterol;HDL_C;LDL_C;cholesterol;HDL_C;LDL_C;cholesterol;HDL_C;LDL_C;HDL_C;triglyc;triglyc;triglyc;triglyc;triglyc;cholesterol;HDL_C;HDL_C;triglyc;HDL_C;HDL_C;triglyc;HDL_C;triglyc;triglyc;HDL_C;triglyc;HDL_C;triglyc;triglyc;triglyc;triglyc;triglyc;triglyc;triglyc;HDL_C;triglyc;triglyc;HDL_C;triglyc;triglyc;triglyc;triglyc;triglyc;triglyc;triglyc;triglyc;triglyc;triglyc;triglyc;cholesterol;triglyc;HDL_C;triglyc;triglyc;triglyc;triglyc;triglyc;triglyc;triglyc;triglyc;triglyc;triglyc;triglyc;triglyc;triglyc;triglyc;HDL_C;triglyc;triglyc;triglyc;HDL_C;triglyc;triglyc;triglyc;triglyc;triglyc;triglyc;triglyc;HDL_C;triglyc;triglyc;triglyc;triglyc;HDL_C;triglyc;HDL_C;triglyc;HDL_C;triglyc;triglyc;triglyc;triglyc;triglyc;HDL_C;triglyc;triglyc;HDL_C;triglyc;HDL_C;triglyc;HDL_C;triglyc;HDL_C;triglyc;HDL_C;triglyc;HDL_C;triglyc;HDL_C;triglyc;HDL_C;triglyc;HDL_C;TG;triglyc;HDL_C;triglyc;HDL_C;triglyc;HDL_C;triglyc;HDL_C;triglyc;HDL_C;triglyc;HDL_C;triglyc;HDL_C;triglyc;HDL_C;triglyc;HDL_C;triglyc;HDL_C;triglyc;HDL_C;triglyc;HDL_C;triglyc;HDL_C;triglyc;triglyc;HDL_C;triglyc;HDL_C;triglyc;HDL_C;triglyc;HDL_C;triglyc;HDL_C;triglyc;HDL_C;triglyc;HDL_C;triglyc;HDL_C;triglyc;HDL_C;triglyc;HDL_C;triglyc;	Willer_et_al_2013;UKBB;UKBB;Willer_et_al_2013;UKBB;UKBB;UKBB;UKBB;Willer_et_al_2013;UKBB;UKBB;UKBB;UKBB;UKBB;UKBB;UKBB;UKBB;UKBB;UKBB;UKBB;UKBB;UKBB;UKBB;UKBB;UKBB;UKBB;UKBB;UKBB;UKBB;UKBB;UKBB;UKBB;UKBB;UKBB;UKBB;UKBB;UKBB;UKBB;UKBB;UKBB;UKBB;UKBB;UKBB;UKBB;UKBB;UKBB;UKBB;UKBB;Willer_et_al_2013;UKBB;UKBB;UKBB;UKBB;UKBB;UKBB;UKBB;UKBB;UKBB;UKBB;UKBB;UKBB;UKBB;UKBB;UKBB;UKBB;UKBB;UKBB;UKBB;UKBB;UKBB;UKBB;UKBB;UKBB;UKBB;UKBB;UKBB;UKBB;UKBB;UKBB;UKBB;UKBB;UKBB;UKBB;UKBB;UKBB;UKBB;UKBB;UKBB;UKBB;UKBB;UKBB;UKBB;UKBB;UKBB;UKBB;UKBB;UKBB;UKBB;UKBB;UKBB;UKBB;UKBB;UKBB;UKBB;UKBB;Willer_et_al_2013;UKBB;UKBB;UKBB;UKBB;UKBB;UKBB;Willer_et_al_2013;UKBB;UKBB;UKBB;UKBB;UKBB;UKBB;UKBB;UKBB;UKBB;UKBB;UKBB;UKBB;UKBB;UKBB;UKBB;UKBB;UKBB;UKBB;UKBB;UKBB;UKBB;UKBB;UKBB;UKBB;UKBB;UKBB;UKBB;UKBB;UKBB;UKBB;UKBB;UKBB;UKBB;UKBB;UKBB;UKBB;UKBB;UKBB;UKBB;UKBB;UKBB;UKBB;UKBB;UKBB;UKBB;UKBB;UKBB;UKBB;UKBB;UKBB;UKBB;UKBB;UKBB;UKBB;UKBB;UKBB;UKBB;UKBB;UKBB;UKBB;UKBB;UKBB;UKBB;UKBB;UKBB;UKBB;Willer_et_al_2013;UKBB;UKBB;UKBB;UKBB;UKBB;UKBB;UKBB;Willer_et_al_2013;UKBB;UKBB;UKBB;UKBB;UKBB;UKBB;UKBB;UKBB;UKBB;UKBB;UKBB;UKBB;UKBB;Willer_et_al_2013;UKBB;UKBB;UKBB;UKBB;UKBB;UKBB;UKBB;UKBB;UKBB;UKBB;UKBB;UKBB;UKBB;UKBB;UKBB;UKBB;UKBB;UKBB;UKBB;UKBB;UKBB;UKBB;UKBB;UKBB;UKBB;UKBB;UKBB;UKBB;UKBB;UKBB;UKBB;UKBB;UKBB;UKBB;UKBB;UKBB;UKBB;UKBB;UKBB;UKBB;UKBB;UKBB;UKBB;UKBB;UKBB;UKBB;UKBB;UKBB;UKBB;UKBB;UKBB;UKBB;UKBB;UKBB;UKBB;UKBB;UKBB;UKBB;UKBB;UKBB;UKBB;UKBB;UKBB;UKBB;UKBB;UKBB;UKBB;UKBB;UKBB;UKBB;UKBB;UKBB;UKBB;UKBB;UKBB;UKBB;UKBB;UKBB;UKBB;UKBB;UKBB;UKBB;UKBB;UKBB;UKBB;UKBB;UKBB;UKBB;UKBB;UKBB;UKBB;UKBB;UKBB;Willer_et_al_2013;UKBB;UKBB;UKBB;UKBB;Willer_et_al_2013;UKBB;UKBB;Willer_et_al_2013;UKBB;UKBB;UKBB;UKBB;UKBB;UKBB;UKBB;UKBB;UKBB;UKBB;UKBB;UKBB;UKBB;UKBB;Willer_et_al_2013;UKBB;UKBB;Willer_et_al_2013;UKBB;UKBB;Willer_et_al_2013;UKBB;UKBB;UKBB;UKBB;UKBB;UKBB;UKBB;UKBB;UKBB;UKBB;UKBB;UKBB;UKBB;UKBB;UKBB;UKBB;UKBB;UKBB;UKBB;UKBB;UKBB;UKBB;UKBB;UKBB;UKBB;UKBB;Willer_et_al_2013;UKBB;UKBB;Willer_et_al_2013;Willer_et_al_2013;UKBB;UKBB;UKBB;UKBB;UKBB;UKBB;UKBB;UKBB;UKBB;UKBB;UKBB;Willer_et_al_2013;UKBB;UKBB;UKBB;UKBB;UKBB;UKBB;UKBB;UKBB;UKBB;UKBB;Willer_et_al_2013;UKBB;UKBB;UKBB;UKBB;UKBB;UKBB;Willer_et_al_2013;UKBB;Willer_et_al_2013;Willer_et_al_2013;UKBB;UKBB;UKBB;Willer_et_al_2013;UKBB;Willer_et_al_2013;UKBB;UKBB;UKBB;UKBB;UKBB;UKBB;UKBB;Willer_et_al_2013;UKBB;UKBB;UKBB;UKBB;UKBB;UKBB;Willer_et_al_2013;UKBB;UKBB;UKBB;UKBB;UKBB;UKBB;UKBB;UKBB;UKBB;UKBB;UKBB;UKBB;UKBB;UKBB;UKBB;UKBB;UKBB;Willer_et_al_2013;UKBB;UKBB;UKBB;UKBB;UKBB;UKBB;UKBB;UKBB;Willer_et_al_2013;UKBB;Willer_et_al_2013;UKBB;UKBB;Willer_et_al_2013;UKBB;UKBB;UKBB;UKBB;UKBB;UKBB;UKBB;UKBB;UKBB;UKBB;UKBB;UKBB;UKBB;UKBB;UKBB;UKBB;UKBB;UKBB;UKBB;UKBB;UKBB;UKBB;Willer_et_al_2013;UKBB;UKBB;UKBB;UKBB;UKBB;UKBB;UKBB;UKBB;UKBB;UKBB;UKBB;UKBB;UKBB;UKBB;UKBB;UKBB;UKBB;UKBB;UKBB;UKBB;UKBB;UKBB;UKBB;UKBB;UKBB;UKBB;UKBB;UKBB;UKBB;UKBB;UKBB;UKBB;UKBB;UKBB;UKBB;UKBB;UKBB;UKBB;UKBB;UKBB;UKBB;UKBB;UKBB;UKBB;UKBB;UKBB;UKBB;UKBB;UKBB;UKBB;UKBB;UKBB;UKBB;UKBB;UKBB;UKBB;UKBB;UKBB;UKBB;UKBB;UKBB;UKBB;UKBB;UKBB;UKBB;UKBB;UKBB;UKBB;UKBB;UKBB;UKBB;UKBB;UKBB;UKBB;UKBB;UKBB;UKBB;UKBB;UKBB;UKBB;UKBB;UKBB;UKBB;UKBB;UKBB;UKBB;UKBB;UKBB;UKBB;UKBB;UKBB;UKBB;UKBB;UKBB;UKBB;UKBB;UKBB;UKBB;UKBB;UKBB;UKBB;UKBB;UKBB;UKBB;UKBB;UKBB;UKBB;UKBB;UKBB;UKBB;UKBB;UKBB;UKBB;UKBB;UKBB;UKBB;UKBB;UKBB;UKBB;UKBB;UKBB;UKBB;UKBB;UKBB;UKBB;UKBB;UKBB;UKBB;UKBB;UKBB;UKBB;UKBB;UKBB;UKBB;UKBB;UKBB;UKBB;UKBB;UKBB;UKBB;UKBB;UKBB;UKBB;UKBB;UKBB;UKBB;UKBB;UKBB;Willer_et_al_2013;UKBB;UKBB;UKBB;UKBB;UKBB;UKBB;UKBB;UKBB;UKBB;UKBB;UKBB;UKBB;UKBB;UKBB;UKBB;UKBB;UKBB;UKBB;UKBB;UKBB;UKBB;UKBB;UKBB;UKBB;UKBB;UKBB;UKBB;UKBB;UKBB;UKBB;UKBB;UKBB;UKBB;UKBB;UKBB;UKBB;UKBB;UKBB;UKBB;UKBB;UKBB;UKBB;UKBB;UKBB;UKBB;UKBB;UKBB;UKBB;	NA	NA	NA	NA	NA	NA
6_6	6	24952783	33438261	Serum-TG	31239776	6:31239776:A:C	rs2074493	a	c	0.7164	-0.0434499	0.00450943	5.67e-22	21.25	31	0.9673	No	HLA-C	HLA	Biology	71	ApoB;ApoBbyApoA1;DAG;FAw6byFA;HDL-TG;IDL-FC_percent;IDL-PL_percent;IDL-TG;LDL-TG;L-HDL-FC_percent;L-HDL-TG_percent;L-LDL-FC_percent;L-LDL-TG;L-VLDL-C;L-VLDL-CE;L-VLDL-FC;L-VLDL-L;L-VLDL-P;L-VLDL-PL;L-VLDL-TG;M-HDL-CE_percent;M-HDL-C_percent;M-HDL-TG;M-HDL-TG_percent;MUFA;MUFAbyFA;M-VLDL-C;M-VLDL-CE;M-VLDL-FC;M-VLDL-FC_percent;M-VLDL-L;M-VLDL-P;M-VLDL-PL;M-VLDL-TG;Remnant-C;Serum-TG;S-HDL-TG;S-HDL-TG_percent;S-LDL-TG;S-LDL-TG_percent;S-VLDL-C;S-VLDL-CE;S-VLDL-FC;S-VLDL-L;S-VLDL-P;S-VLDL-PL;S-VLDL-TG;TGbyPG;TotFA;VLDL-C;VLDL-D;VLDL-TG;XL-HDL-TG_percent;XL-VLDL-C;XL-VLDL-CE;XL-VLDL-FC;XL-VLDL-L;XL-VLDL-P;XL-VLDL-PL;XL-VLDL-TG;XS-VLDL-L;XS-VLDL-P;XS-VLDL-TG;XS-VLDL-TG_percent;XXL-VLDL-C;XXL-VLDL-CE;XXL-VLDL-FC;XXL-VLDL-L;XXL-VLDL-P;XXL-VLDL-PL;XXL-VLDL-TG;	6	region_6_6_locus_2	missense_variant,splice_region_variant	NA	NA	NA	NA	Granulocyte percentage of myeloid white cells (Astle W 2016); High light scatter percentage of red cells (Astle W 2016); High light scatter reticulocyte count (Astle W 2016); Lymphocyte count (Astle W 2016); Mean corpuscular volume (Astle W 2016); Mean platelet volume (Astle W 2016); Monocyte percentage of white cells (Astle W 2016); Red blood cell count (Astle W 2016); Reticulocyte count (Astle W 2016); Reticulocyte fraction of red cells (Astle W 2016); IgA deficiency (Bronson P 2016); Hayfever, allergic rhinitis or eczema (Neale B 2017); Height (Neale B 2017); Intestinal malabsorption (Neale B 2017); Mouth or teeth dental problems: mouth ulcers (Neale B 2017); No blood clot, bronchitis, emphysema, asthma, rhinitis, eczema or allergy diagnosed by doctor (Neale B 2017); Self-reported ankylosing spondylitis (Neale B 2017); Self-reported malabsorption or coeliac disease (Neale B 2017); Self-reported psoriasis (Neale B 2017); Sitting height (Neale B 2017); Rheumatoid arthritis (Okada Y 2014); Rheumatoid arthritis (Okada Y 2014);	NA	NA	NA	6:31003469;6:31074829;6:31106177;6:31155539;6:31155548;6:31156086;6:31156188;6:31158385;6:31158786;6:31159020;6:31159630;6:31159692;6:31161176;6:31162520;6:31162839;6:31162963;6:31162963;6:31163106;6:31164549;6:31164779;6:31164901;6:31165100;6:31165177;6:31165438;6:31165836;6:31166297;6:31166378;6:31166539;6:31166539;6:31166863;6:31167170;6:31167512;6:31167815;6:31167815;6:31168494;6:31168676;6:31169257;6:31169438;6:31169494;6:31169538;6:31169688;6:31170228;6:31170528;6:31170528;6:31170608;6:31170713;6:31171876;6:31173669;6:31174655;6:31174907;6:31174926;6:31175096;6:31175275;6:31175276;6:31175284;6:31175627;6:31175912;6:31176160;6:31176461;6:31180351;6:31192998;6:31194764;6:31195218;6:31195218;6:31195674;6:31195803;6:31195804;6:31195941;6:31197143;6:31197407;6:31198709;6:31198709;6:31198896;6:31198937;6:31199766;6:31199766;6:31200254;6:31201207;6:31201665;6:31201684;6:31201772;6:31202665;6:31203759;6:31203766;6:31203886;6:31204008;6:31204008;6:31204109;6:31204432;6:31205004;6:31205043;6:31205096;6:31205382;6:31206138;6:31206747;6:31206948;6:31207686;6:31207704;6:31208057;6:31209301;6:31216314;6:31217711;6:31218452;6:31219289;6:31221284;6:31221284;6:31221284;6:31221935;6:31221935;6:31221935;6:31222369;6:31222369;6:31222411;6:31222411;6:31222411;6:31222625;6:31222625;6:31222625;6:31222628;6:31222661;6:31223978;6:31223978;6:31223978;6:31225681;6:31225681;6:31225681;6:31225911;6:31225911;6:31226296;6:31226296;6:31226296;6:31226389;6:31226389;6:31228086;6:31228086;6:31228357;6:31228357;6:31228540;6:31228540;6:31228540;6:31228603;6:31228603;6:31228999;6:31228999;6:31228999;6:31229123;6:31229123;6:31229123;6:31229339;6:31229339;6:31229421;6:31229421;6:31229421;6:31229497;6:31229497;6:31229497;6:31229678;6:31229678;6:31229701;6:31229701;6:31229856;6:31229856;6:31229864;6:31229864;6:31229993;6:31229993;6:31229993;6:31230275;6:31230275;6:31230438;6:31230438;6:31230833;6:31230833;6:31230833;6:31231946;6:31231946;6:31231946;6:31232197;6:31232197;6:31232197;6:31232275;6:31232275;6:31232275;6:31232473;6:31232473;6:31232496;6:31232496;6:31233937;6:31233937;6:31234131;6:31234131;6:31234222;6:31234222;6:31234282;6:31234282;6:31234282;6:31234792;6:31234792;6:31235200;6:31235200;6:31235200;6:31235265;6:31235265;6:31235324;6:31235324;6:31235384;6:31235384;6:31235746;6:31236231;6:31236231;6:31236341;6:31236341;6:31236400;6:31236400;6:31236410;6:31236410;6:31236451;6:31236451;6:31236534;6:31236534;6:31236643;6:31236679;6:31237002;6:31237002;6:31237342;6:31237342;6:31237703;6:31237858;6:31237917;6:31237917;6:31238009;6:31238027;6:31238027;6:31238027;6:31238155;6:31238267;6:31238267;6:31238267;6:31238538;6:31238538;6:31238538;6:31239090;6:31239305;6:31239501;6:31239501;6:31239501;6:31239585;6:31239593;6:31239593;6:31239607;6:31239607;6:31239607;6:31239614;6:31239742;6:31239742;6:31239742;6:31239776;6:31239776;6:31239896;6:31239896;6:31239896;6:31239937;6:31239937;6:31240128;6:31240128;6:31240128;6:31240431;6:31240431;6:31240431;6:31240814;6:31240814;6:31241032;6:31241032;6:31241032;6:31241032;6:31241077;6:31241077;6:31241207;6:31241215;6:31241215;6:31241215;6:31241353;6:31241353;6:31241600;6:31241600;6:31241721;6:31241721;6:31241793;6:31241793;6:31241793;6:31241916;6:31241916;6:31243027;6:31243313;6:31243313;6:31243313;6:31243347;6:31243347;6:31243359;6:31243578;6:31243578;6:31243578;6:31246266;6:31246266;6:31247414;6:31247416;6:31247416;6:31247439;6:31247439;6:31247964;6:31247964;6:31248033;6:31248033;6:31248432;6:31248591;6:31249595;6:31249595;6:31249977;6:31250606;6:31250796;6:31250796;6:31250801;6:31250809;6:31250918;6:31250978;6:31251003;6:31251032;6:31251040;6:31251040;6:31251311;6:31251360;6:31251462;6:31251462;6:31251542;6:31251558;6:31251569;6:31251581;6:31251622;6:31251662;6:31251667;6:31253097;6:31253109;6:31253121;6:31253121;6:31253444;6:31253444;6:31253444;6:31253444;6:31253866;6:31253866;6:31253866;6:31254263;6:31254263;6:31254496;6:31254936;6:31255081;6:31255286;6:31255522;6:31255809;6:31255809;6:31255809;6:31257104;6:31257247;6:31257247;6:31257622;6:31258837;6:31258837;6:31258968;6:31259387;6:31260218;6:31260262;6:31260888;6:31260888;6:31260888;6:31261084;6:31262169;6:31262169;6:31262438;6:31262438;6:31262438;6:31263503;6:31263503;6:31263503;6:31263657;6:31263909;6:31265539;6:31265539;6:31265737;6:31265737;6:31265940;6:31265940;6:31265989;6:31266015;6:31266033;6:31266041;6:31266207;6:31266208;6:31266361;6:31266387;6:31266387;6:31266458;6:31266495;6:31266561;6:31266720;6:31266730;6:31266767;6:31266767;6:31266777;6:31266778;6:31266836;6:31266847;6:31266848;6:31266880;6:31266927;6:31266928;6:31266932;6:31267007;6:31267024;6:31267031;6:31267081;6:31267167;6:31267391;6:31267392;6:31267398;6:31267515;6:31267516;6:31267558;6:31267714;6:31267719;6:31267724;6:31267747;6:31267765;6:31267774;6:31267812;6:31267869;6:31267905;6:31267934;6:31267934;6:31267936;6:31268008;6:31268016;6:31268020;6:31268043;6:31268044;6:31268050;6:31268081;6:31268081;6:31268142;6:31268142;6:31268188;6:31268271;6:31268271;6:31268295;6:31268313;6:31268324;6:31268327;6:31268332;6:31268356;6:31268367;6:31268368;6:31268530;6:31268539;6:31268540;6:31268541;6:31268581;6:31268632;6:31268642;6:31268647;6:31268661;6:31268666;6:31268688;6:31268733;6:31268767;6:31268817;6:31268817;6:31268832;6:31268898;6:31268948;6:31268982;6:31268987;6:31268993;6:31269022;6:31269032;6:31269066;6:31269113;6:31269173;6:31269173;6:31269215;6:31269223;6:31269260;6:31269262;6:31269281;6:31269325;6:31269330;6:31269436;6:31269436;6:31269440;6:31269443;6:31269445;6:31269458;6:31269461;6:31269483;6:31269553;6:31269553;6:31270154;6:31270295;6:31270295;6:31271064;6:31271285;6:31271285;6:31271680;6:31271680;6:31271716;6:31271716;6:31272251;6:31272251;6:31273745;6:31273745;6:31273745;6:31274449;6:31274449;6:31274586;6:31274890;6:31274890;6:31275603;6:31275603;6:31277595;6:31277595;6:31280586;6:31281491;6:31282002;6:31283700;6:31285133;6:31285244;6:31285652;6:31285696;6:31285876;6:31285932;6:31286000;6:31286011;6:31286023;6:31286140;6:31286150;6:31286199;6:31286280;6:31286286;6:31286304;6:31286312;6:31286313;6:31286319;6:31286336;6:31286389;6:31286393;6:31286473;6:31286495;6:31286529;6:31286760;6:31286932;6:31286936;6:31286978;6:31287068;6:31287087;6:31287124;6:31287227;6:31287338;6:31287353;6:31287454;6:31287748;6:31287782;6:31287788;6:31287817;6:31287829;6:31287862;6:31288406;6:31288814;6:31289064;6:31289242;6:31289271;6:31289272;6:31289284;6:31289349;6:31289364;6:31289395;6:31289401;6:31289401;6:31289434;6:31289460;6:31289484;6:31289517;6:31289535;6:31289535;6:31289647;6:31289710;6:31289727;6:31289772;6:31289833;6:31289881;6:31289946;6:31289957;6:31290056;6:31290079;6:31290090;6:31290122;6:31290127;6:31290129;6:31290138;6:31290139;6:31290152;6:31290154;6:31290247;6:31290316;6:31290465;6:31290467;6:31290493;6:31290537;6:31290539;6:31290604;6:31290622;6:31290636;6:31290642;6:31290646;6:31290660;6:31290698;6:31290768;6:31290833;6:31290879;6:31290892;6:31290908;6:31290912;6:31290927;6:31291089;6:31291536;6:31291783;6:31293971;6:31293971;6:31294418;6:31294448;6:31294847;6:31294988;6:31295612;6:31295687;6:31295941;6:31296002;6:31296020;6:31296281;6:31296281;6:31296719;6:31296776;6:31297022;6:31297451;6:31297770;6:31297908;6:31298164;6:31298174;6:31298174;6:31298185;6:31298185;6:31298197;6:31298229;6:31298229;6:31298229;6:31298240;6:31298366;6:31298366;6:31298394;6:31298426;6:31298439;6:31298520;6:31298567;6:31298590;6:31299301;6:31299350;6:31299608;6:31299670;6:31299685;6:31299784;6:31299859;6:31299970;6:31300181;6:31300649;6:31300930;6:31301041;6:31301336;6:31301339;6:31301521;6:31302029;6:31302509;6:31302510;6:31302642;6:31302642;6:31302750;6:31302752;6:31302755;6:31302894;6:31302894;6:31302927;6:31303112;6:31303112;6:31303176;6:31303176;6:31303279;6:31303335;6:31303353;6:31303436;6:31303486;6:31303486;6:31303498;6:31303498;6:31303506;6:31303506;6:31303517;6:31303517;6:31303518;6:31303518;6:31303529;6:31303529;6:31303641;6:31303641;6:31303656;6:31303747;6:31303775;6:31303775;6:31304076;6:31304224;6:31304224;6:31304225;6:31304225;6:31304342;6:31304342;6:31304352;6:31304352;6:31304844;6:31304844;6:31304909;6:31304909;6:31305124;6:31305124;6:31305284;6:31305284;6:31305502;6:31305547;6:31305551;6:31305677;6:31305677;6:31305932;6:31306069;6:31306069;6:31306382;6:31306536;6:31306536;6:31306544;6:31306544;6:31306550;6:31306550;6:31306570;6:31306570;6:31306574;6:31306574;6:31306581;6:31306581;6:31306585;6:31306585;6:31306609;6:31306609;6:31306784;6:31306784;6:31306818;6:31306818;6:31306833;6:31306833;6:31306848;6:31306855;6:31306855;6:31306862;6:31306862;6:31306867;6:31306867;6:31306879;6:31306879;6:31306886;6:31306886;6:31306915;6:31306915;6:31306944;6:31306944;6:31306958;6:31306958;6:31306960;6:31306960;6:31307029;6:31307029;6:31307031;6:31307031;6:31307056;6:31307056;6:31307070;6:31307094;6:31307094;6:31307098;6:31307098;6:31307387;6:31307599;6:31307711;6:31307739;6:31307885;6:31307967;6:31308063;6:31308227;6:31308227;6:31308293;6:31308524;6:31308524;6:31308887;6:31308887;6:31308917;6:31308963;6:31308983;6:31308995;6:31309015;6:31309058;6:31309113;6:31309301;6:31309423;6:31309604;6:31309635;6:31309784;6:31309966;6:31310056;6:31310056;6:31310075;6:31310094;6:31310098;6:31310098;6:31310378;6:31310626;6:31310627;6:31310681;6:31311002;6:31311374;6:31311835;6:31311835;6:31311872;6:31311888;6:31311938;6:31312058;6:31312094;6:31312094;6:31312111;6:31312111;6:31312123;6:31312123;6:31312237;6:31312437;6:31312437;6:31312458;6:31312570;6:31313463;6:31313463;6:31313463;6:31313466;6:31313855;6:31313855;6:31313972;6:31313984;6:31314012;6:31314066;6:31314067;6:31314067;6:31314285;6:31314285;6:31314438;6:31314438;6:31314438;6:31314723;6:31314723;6:31314723;6:31314860;6:31314860;6:31314943;6:31314943;6:31315149;6:31315223;6:31315223;6:31315290;6:31315357;6:31316468;6:31316468;6:31316760;6:31316762;6:31316764;6:31316880;6:31317115;6:31317182;6:31317446;6:31317750;6:31317820;6:31317850;6:31317850;6:31317976;6:31317992;6:31317992;6:31318164;6:31318177;6:31318177;6:31318177;6:31318394;6:31318579;6:31318579;6:31318978;6:31318985;6:31319489;6:31319489;6:31319539;6:31319620;6:31319754;6:31319780;6:31319815;6:31320026;6:31320071;6:31320176;6:31320538;6:31321268;6:31321425;6:31321681;6:31321681;6:31326251;6:31326251;	rs34416364;rs35944195;rs1265098;rs4713443;rs4713444;rs9263847;rs9263850;rs7755428;rs7741806;rs7742179;rs7764668;rs7764794;rs4711259;rs7762933;rs4713446;rs4713447;rs4713447;rs7743722;rs9500882;rs28362333;rs28362336;rs9500883;rs9501075;rs28362342;rs28362345;rs9404980;rs9404981;rs9404982;rs9404982;rs143791205;rs9468891;rs9501077;rs3868075;rs3868075;rs9366768;rs9380224;rs28742578;rs9295962;rs9295963;rs9295964;rs543764165;rs9366770;rs9263871;rs9263871;rs9263872;rs9263873;rs17191181;rs6930065;rs6913015;rs538347375;rs6936604;rs6914030;rs6914706;rs6914393;rs6914710;rs6919493;rs6919603;rs17191237;rs3887153;rs34606125;rs9468900;rs6927324;rs6928399;rs6928399;rs538683618;rs6934133;rs6933818;rs10807083;rs28397288;rs28397289;rs6908994;rs6908994;rs6932070;rs138134119;rs11967684;rs11967684;rs7753180;rs9501530;rs9501532;rs9264086;rs6927080;rs7768431;rs7745050;rs7745197;rs6457349;rs7745906;rs7745906;rs6457350;rs6908511;rs28397293;rs28397294;rs28397295;rs2394892;rs3868081;rs28397296;rs28397297;rs28397298;rs28397299;rs2894187;rs28397300;rs28749560;rs28749561;rs28397302;rs11962994;rs17191510;rs17191510;rs17191510;rs371346021;rs371346021;rs371346021;rs41268852;rs41268852;rs189593376;rs189593376;rs189593376;rs113075583;rs113075583;rs113075583;rs41268856;rs41268860;rs139760582;rs139760582;rs139760582;rs181793732;rs181793732;rs181793732;rs41268864;rs41268864;rs112253861;rs112253861;rs112253861;rs41268868;rs41268868;rs17191664;rs17191664;rs6939900;rs6939900;rs17191797;rs17191797;rs17191797;rs17191811;rs17191811;rs17191904;rs17191904;rs17191904;rs72854960;rs72854960;rs72854960;rs11968820;rs11968820;rs116556510;rs116556510;rs116556510;rs113700423;rs113700423;rs113700423;rs11966319;rs11966319;rs11966332;rs11966332;rs17192099;rs17192099;rs17192106;rs17192106;rs17192134;rs17192134;rs17192134;rs17192190;rs17192190;rs17192225;rs17192225;rs113288069;rs113288069;rs113288069;rs112445341;rs112445341;rs112445341;rs112514637;rs112514637;rs112514637;rs66509442;rs66509442;rs66509442;rs140656257;rs140656257;rs72657649;rs72657649;rs34314881;rs34314881;rs35556213;rs35556213;rs35303934;rs35303934;rs67524139;rs67524139;rs67524139;rs11964817;rs11964817;rs112126458;rs112126458;rs112126458;rs11966716;rs11966716;rs34977266;rs34977266;rs36118255;rs36118255;rs9264579;rs35482069;rs35482069;rs34247821;rs34247821;rs34634498;rs34634498;rs34131062;rs34131062;rs139891314;rs139891314;rs35075694;rs35075694;rs1130552;rs1130580;rs17885436;rs17885436;rs72558163;rs72558163;rs17886880;rs34794906;rs17884362;rs17884362;rs1131014;rs41540117;rs41540117;rs41540117;rs1050328;rs41561715;rs41561715;rs41561715;rs41562714;rs41562714;rs41562714;rs34592426;rs17879195;rs1050409;rs1050409;rs1050409;rs1050437;rs41542719;rs41542719;rs281860333;rs281860333;rs281860333;rs1050444;rs41553018;rs41553018;rs41553018;rs2074493;rs2074493;rs2074491;rs2074491;rs2074491;rs2074490;rs2074490;rs2074489;rs2074489;rs2074489;rs2074488;rs2074488;rs2074488;rs34622008;rs34622008;rs5010528;rs5010528;rs5010528;rs5010528;rs35976302;rs35976302;rs6900458;rs58019823;rs58019823;rs58019823;rs34090104;rs34090104;rs34255701;rs34255701;rs35028179;rs35028179;rs67058142;rs67058142;rs67058142;rs34401425;rs34401425;rs28722181;rs112149677;rs112149677;rs112149677;rs9461680;rs9461680;rs9468911;rs73390981;rs73390981;rs73390981;rs11967243;rs11967243;rs2844608;rs34950876;rs34950876;rs35438642;rs35438642;rs17198616;rs17198616;rs17192274;rs17192274;rs2844606;rs2844605;rs150023547;rs150023547;rs9348859;rs9468914;rs35446580;rs35446580;rs9468915;rs9468916;rs9468917;rs28367587;rs28367588;rs28367589;rs9461681;rs9461681;rs3873374;rs3873375;rs2394963;rs2394963;rs2394964;rs2894206;rs2524058;rs2394965;rs9461682;rs9468918;rs9461683;rs28367591;rs564888318;rs35857242;rs35857242;rs9461684;rs9461684;rs9461684;rs9461684;rs9468919;rs9468919;rs9468919;rs7754443;rs7754443;rs7754903;rs9468920;rs9468921;rs9468922;rs9468923;rs28506073;rs28506073;rs28506073;rs4628144;rs35734933;rs35734933;rs3900938;rs9468925;rs9468925;rs3906269;rs28367595;rs9468926;rs28367597;rs60582327;rs60582327;rs60582327;rs3906276;rs3873379;rs3873379;rs3873380;rs3873380;rs3873380;rs113816421;rs113816421;rs113816421;rs3909124;rs12110912;rs3905495;rs3905495;rs2853923;rs2853923;rs17192519;rs17192519;rs17198874;rs17198888;rs17198895;rs17192526;rs17198923;rs17192554;rs16899205;rs16899207;rs16899207;rs28367599;rs28367600;rs28367601;rs28367602;rs28367603;rs4543367;rs4543367;rs4543368;rs4454129;rs4275053;rs28367604;rs539494281;rs28383844;rs28367605;rs28367606;rs28367607;rs28367608;rs28367609;rs28367610;rs28367611;rs28367612;rs28367619;rs28367620;rs28367621;rs28367622;rs28367623;rs28359799;rs28367624;rs28367625;rs28383845;rs28367626;rs200041205;rs28359800;rs28367627;rs28367628;rs28367629;rs28367630;rs28367630;rs28367631;rs28367633;rs28367634;rs28367635;rs28367636;rs28367637;rs28367638;rs28367639;rs28367639;rs16899213;rs16899213;rs28367640;rs28367641;rs28367641;rs28367642;rs28367643;rs28367644;rs28367645;rs28367646;rs28367647;rs28367648;rs28367649;rs28367650;rs28367651;rs28367652;rs28367653;rs28367654;rs28367656;rs28367657;rs28367658;rs28367659;rs28367660;rs28367661;rs28367662;rs28367663;rs28367664;rs28367664;rs9380240;rs28383847;rs28367665;rs28367666;rs28367667;rs28367668;rs28367669;rs28367670;rs28367671;rs28367672;rs9366778;rs9366778;rs28367673;rs28367674;rs28367675;rs28367676;rs28367677;rs28367679;rs28367680;rs2894358;rs2894358;rs28367681;rs2894359;rs2894360;rs2894361;rs2894362;rs568777598;rs9468935;rs9468935;rs9468938;rs34023488;rs34023488;rs28367684;rs11967472;rs11967472;rs9468940;rs9468940;rs9461688;rs9461688;rs35624930;rs35624930;rs3873386;rs3873386;rs3873386;rs35647108;rs35647108;rs561074738;rs35672615;rs35672615;rs34196875;rs34196875;rs34718458;rs34718458;rs1634787;rs36004907;rs139908324;rs34768512;rs7750899;rs382102;rs9265030;rs9265034;rs9265038;rs9265039;rs111722639;rs9265042;rs9265043;rs9265044;rs113952377;rs9265047;rs9265049;rs9265050;rs9265051;rs9265052;rs9265053;rs9265054;rs9265055;rs113654626;rs9265058;rs9265061;rs9265063;rs35351739;rs111948977;rs9265088;rs9265089;rs9265090;rs9265091;rs9265092;rs9265094;rs9265099;rs9265108;rs9265109;rs9265113;rs9265128;rs9265134;rs9265135;rs9265137;rs9265138;rs9265139;rs78108992;rs9265153;rs9265159;rs9265166;rs9265168;rs9265169;rs9265170;rs9265171;rs9265172;rs560872099;rs9265175;rs9265175;rs9265177;rs9265179;rs9265182;rs9265183;rs9265184;rs9265184;rs9265191;rs9265198;rs9265199;rs9265201;rs370599531;rs9265205;rs9265207;rs9265208;rs9265211;rs9265213;rs9265214;rs9265216;rs9265217;rs9265218;rs9265219;rs9265220;rs9265221;rs9265222;rs9265224;rs9279119;rs9265227;rs9265228;rs9265229;rs9265230;rs9265231;rs9265232;rs9265233;rs9265234;rs9265235;rs9265236;rs9265237;rs9265238;rs9265239;rs9265240;rs9265241;rs9265242;rs9265243;rs9265244;rs9265245;rs9265253;rs76595316;rs9265274;rs530665673;rs530665673;rs9265350;rs74698477;rs113172964;rs111282843;rs111756358;rs78756709;rs76716928;rs75949671;rs74346889;rs35933106;rs35933106;rs9265461;rs9265463;rs74882063;rs9265494;rs9265516;rs9265525;rs9265540;rs554528948;rs554528948;rs9265543;rs9265543;rs9265545;rs77641320;rs77641320;rs77641320;rs9265549;rs9265559;rs9265559;rs9265560;rs9265561;rs9265562;rs9265566;rs9265568;rs9265569;rs114121510;rs79279129;rs9265614;rs9265618;rs9265620;rs9265624;rs9265627;rs9265636;rs9265644;rs74873085;rs76394226;rs74979159;rs74742648;rs78077013;rs74356781;rs4947249;rs571482907;rs538900236;rs11968046;rs11968046;rs28752872;rs28752873;rs28752874;rs28752880;rs28752880;rs6919086;rs35726795;rs35726795;rs34523936;rs34523936;rs28752890;rs35708453;rs35314769;rs28367788;rs28752898;rs28752898;rs28752899;rs28752899;rs28752900;rs28752900;rs28752901;rs28752901;rs28752902;rs28752902;rs28752903;rs28752903;rs28752906;rs28752906;rs34597055;rs34580753;rs28752917;rs28752917;rs34548997;rs28752931;rs28752931;rs28752932;rs28752932;rs28752937;rs28752937;rs28752938;rs28752938;rs28367801;rs28367801;rs28367805;rs28367805;rs28367814;rs28367814;rs28732124;rs28732124;rs144411658;rs541715681;rs35780844;rs35958470;rs35958470;rs34280381;rs35309029;rs35309029;rs112527283;rs28752982;rs28752982;rs28752984;rs28752984;rs28752985;rs28752985;rs28752987;rs28752987;rs28752989;rs28752989;rs28752990;rs28752990;rs28752991;rs28752991;rs28752992;rs28752992;rs28752999;rs28752999;rs28753000;rs28753000;rs28895005;rs28895005;rs35032240;rs28753001;rs28753001;rs28367833;rs28367833;rs28367834;rs28367834;rs28367835;rs28367835;rs28753002;rs28753002;rs28753003;rs28753003;rs28753005;rs28753005;rs28753006;rs28753006;rs28753007;rs28753007;rs28753009;rs28753009;rs28753010;rs28753010;rs28753011;rs28753011;rs35327418;rs28753015;rs28753015;rs28753016;rs28753016;rs34213882;rs12664125;rs35510180;rs34823443;rs1634734;rs35397778;rs34084999;rs28753057;rs28753057;rs36039815;rs9295981;rs9295981;rs35520989;rs35520989;rs34650115;rs34928644;rs35918006;rs35730874;rs34244713;rs35776891;rs34671128;rs35870395;rs35364987;rs6929110;rs6929132;rs6929502;rs558647157;rs10081039;rs10081039;rs550550070;rs34014255;rs33952960;rs33952960;rs34782566;rs34504162;rs34733406;rs28771395;rs527266361;rs35435945;rs34659389;rs34659389;rs2394974;rs2394975;rs34907473;rs2394977;rs34650856;rs34650856;rs34219541;rs34219541;rs34367999;rs34367999;rs4637682;rs4260781;rs4260781;rs36108219;rs4397267;rs113169753;rs113169753;rs113169753;rs34509409;rs35534650;rs35534650;rs2854004;rs2854003;rs12173764;rs12175330;rs34927530;rs34927530;rs35572273;rs35572273;rs113511111;rs113511111;rs113511111;rs111606016;rs111606016;rs111606016;rs35862156;rs35862156;rs35628925;rs35628925;rs28771423;rs34707463;rs34707463;rs9265952;rs9265955;rs28399935;rs28399935;rs5014819;rs5014818;rs5014817;rs4530905;rs4409218;rs4540292;rs9266022;rs367696988;rs9266030;rs11961408;rs11961408;rs4469339;rs4644109;rs4644109;rs4394274;rs4394275;rs4394275;rs4394275;rs371802411;rs34213790;rs34213790;rs9266046;rs9266047;rs9405083;rs9405083;rs35370128;rs9266071;rs9266075;rs35278939;rs36001311;rs36000964;rs35110522;rs11962818;rs2442719;rs9266094;rs9378247;rs1058067;rs1058067;rs9405084;rs9405084;	triglyc;triglyc;TG;triglyc;triglyc;triglyc;triglyc;triglyc;triglyc;triglyc;triglyc;triglyc;triglyc;triglyc;triglyc;TG;triglyc;triglyc;triglyc;triglyc;triglyc;triglyc;triglyc;triglyc;triglyc;triglyc;triglyc;TG;triglyc;triglyc;triglyc;triglyc;TG;triglyc;triglyc;triglyc;triglyc;triglyc;triglyc;triglyc;triglyc;triglyc;TG;triglyc;triglyc;triglyc;triglyc;triglyc;triglyc;triglyc;triglyc;triglyc;triglyc;triglyc;triglyc;triglyc;triglyc;triglyc;triglyc;triglyc;triglyc;triglyc;TG;triglyc;triglyc;triglyc;triglyc;triglyc;triglyc;triglyc;TG;triglyc;triglyc;triglyc;TG;triglyc;triglyc;triglyc;triglyc;triglyc;triglyc;triglyc;triglyc;triglyc;triglyc;TG;triglyc;triglyc;triglyc;triglyc;triglyc;triglyc;triglyc;triglyc;triglyc;triglyc;triglyc;triglyc;triglyc;triglyc;triglyc;triglyc;triglyc;triglyc;cholesterol;LDL_C;triglyc;cholesterol;LDL_C;triglyc;HDL_C;triglyc;cholesterol;LDL_C;triglyc;cholesterol;LDL_C;triglyc;triglyc;triglyc;cholesterol;LDL_C;triglyc;cholesterol;LDL_C;triglyc;HDL_C;triglyc;cholesterol;LDL_C;triglyc;HDL_C;triglyc;HDL_C;triglyc;cholesterol;triglyc;cholesterol;LDL_C;triglyc;HDL_C;triglyc;cholesterol;LDL_C;triglyc;cholesterol;LDL_C;triglyc;HDL_C;triglyc;cholesterol;LDL_C;triglyc;cholesterol;LDL_C;triglyc;HDL_C;triglyc;HDL_C;triglyc;HDL_C;triglyc;HDL_C;triglyc;cholesterol;LDL_C;triglyc;HDL_C;triglyc;HDL_C;triglyc;cholesterol;LDL_C;triglyc;cholesterol;LDL_C;triglyc;cholesterol;LDL_C;triglyc;cholesterol;LDL_C;triglyc;HDL_C;triglyc;HDL_C;triglyc;HDL_C;triglyc;HDL_C;triglyc;HDL_C;triglyc;cholesterol;LDL_C;triglyc;HDL_C;triglyc;cholesterol;LDL_C;triglyc;HDL_C;triglyc;HDL_C;triglyc;HDL_C;triglyc;triglyc;HDL_C;triglyc;HDL_C;triglyc;HDL_C;triglyc;HDL_C;triglyc;HDL_C;triglyc;HDL_C;triglyc;triglyc;triglyc;HDL_C;triglyc;HDL_C;triglyc;triglyc;triglyc;HDL_C;triglyc;triglyc;cholesterol;LDL_C;triglyc;triglyc;cholesterol;LDL_C;triglyc;cholesterol;LDL_C;triglyc;triglyc;triglyc;cholesterol;LDL_C;triglyc;triglyc;HDL_C;triglyc;cholesterol;LDL_C;triglyc;triglyc;cholesterol;LDL_C;triglyc;HDL_C;triglyc;HDL_C;TG;triglyc;HDL_C;triglyc;HDL_C;TG;triglyc;HDL_C;TG;triglyc;HDL_C;triglyc;cholesterol;LDL_C;TC;triglyc;HDL_C;triglyc;triglyc;cholesterol;LDL_C;triglyc;HDL_C;triglyc;HDL_C;triglyc;HDL_C;triglyc;cholesterol;LDL_C;triglyc;HDL_C;triglyc;triglyc;cholesterol;LDL_C;triglyc;TG;triglyc;triglyc;cholesterol;LDL_C;triglyc;HDL_C;triglyc;triglyc;HDL_C;triglyc;HDL_C;triglyc;HDL_C;triglyc;HDL_C;triglyc;triglyc;triglyc;HDL_C;triglyc;triglyc;triglyc;HDL_C;triglyc;triglyc;triglyc;triglyc;triglyc;triglyc;triglyc;TG;triglyc;triglyc;TG;TG;triglyc;triglyc;triglyc;triglyc;triglyc;triglyc;triglyc;triglyc;triglyc;triglyc;HDL_C;triglyc;cholesterol;LDL_C;TC;triglyc;cholesterol;LDL_C;triglyc;TG;triglyc;triglyc;triglyc;triglyc;triglyc;triglyc;cholesterol;LDL_C;triglyc;triglyc;HDL_C;triglyc;triglyc;TG;triglyc;triglyc;triglyc;triglyc;triglyc;cholesterol;LDL_C;triglyc;triglyc;TG;triglyc;TC;TG;triglyc;cholesterol;LDL_C;triglyc;triglyc;triglyc;TG;triglyc;TG;triglyc;TG;triglyc;triglyc;triglyc;triglyc;triglyc;triglyc;triglyc;triglyc;TG;triglyc;triglyc;triglyc;triglyc;triglyc;triglyc;TG;triglyc;triglyc;triglyc;triglyc;triglyc;triglyc;triglyc;triglyc;triglyc;triglyc;triglyc;triglyc;triglyc;triglyc;triglyc;triglyc;triglyc;triglyc;triglyc;triglyc;triglyc;triglyc;triglyc;triglyc;triglyc;triglyc;triglyc;triglyc;triglyc;triglyc;TG;triglyc;triglyc;triglyc;triglyc;triglyc;triglyc;triglyc;triglyc;TG;triglyc;TG;triglyc;triglyc;TG;triglyc;triglyc;triglyc;triglyc;triglyc;triglyc;triglyc;triglyc;triglyc;triglyc;triglyc;triglyc;triglyc;triglyc;triglyc;triglyc;triglyc;triglyc;triglyc;triglyc;triglyc;triglyc;TG;triglyc;TG;triglyc;triglyc;triglyc;triglyc;triglyc;triglyc;triglyc;triglyc;triglyc;TG;triglyc;triglyc;triglyc;triglyc;triglyc;triglyc;triglyc;triglyc;TG;triglyc;triglyc;triglyc;triglyc;triglyc;triglyc;triglyc;TG;triglyc;triglyc;HDL_C;triglyc;triglyc;TG;triglyc;TG;triglyc;TG;triglyc;HDL_C;triglyc;TC;TG;triglyc;HDL_C;triglyc;triglyc;HDL_C;triglyc;HDL_C;triglyc;HDL_C;triglyc;HDL_C;triglyc;triglyc;triglyc;HDL_C;HDL_C;HDL_C;HDL_C;HDL_C;HDL_C;HDL_C;HDL_C;HDL_C;HDL_C;HDL_C;HDL_C;HDL_C;HDL_C;HDL_C;HDL_C;HDL_C;HDL_C;HDL_C;HDL_C;HDL_C;HDL_C;HDL_C;triglyc;HDL_C;HDL_C;HDL_C;HDL_C;HDL_C;HDL_C;HDL_C;HDL_C;HDL_C;HDL_C;HDL_C;HDL_C;HDL_C;HDL_C;HDL_C;HDL_C;HDL_C;HDL_C;HDL_C;HDL_C;HDL_C;HDL_C;HDL_C;HDL_C;HDL_C;HDL_C;HDL_C;cholesterol;HDL_C;HDL_C;HDL_C;HDL_C;HDL_C;cholesterol;HDL_C;HDL_C;HDL_C;HDL_C;HDL_C;HDL_C;HDL_C;HDL_C;HDL_C;HDL_C;HDL_C;HDL_C;HDL_C;HDL_C;HDL_C;HDL_C;HDL_C;HDL_C;HDL_C;HDL_C;HDL_C;HDL_C;HDL_C;HDL_C;HDL_C;HDL_C;HDL_C;HDL_C;HDL_C;HDL_C;HDL_C;HDL_C;HDL_C;HDL_C;HDL_C;HDL_C;HDL_C;HDL_C;HDL_C;HDL_C;HDL_C;HDL_C;HDL_C;cholesterol;HDL_C;HDL_C;HDL_C;HDL_C;HDL_C;HDL_C;HDL_C;HDL_C;HDL_C;HDL_C;HDL_C;triglyc;HDL_C;HDL_C;HDL_C;HDL_C;HDL_C;HDL_C;HDL_C;cholesterol;HDL_C;cholesterol;HDL_C;HDL_C;cholesterol;LDL_C;triglyc;HDL_C;cholesterol;HDL_C;HDL_C;HDL_C;HDL_C;HDL_C;HDL_C;HDL_C;HDL_C;HDL_C;HDL_C;HDL_C;HDL_C;HDL_C;HDL_C;HDL_C;HDL_C;HDL_C;HDL_C;HDL_C;HDL_C;HDL_C;HDL_C;HDL_C;HDL_C;HDL_C;HDL_C;triglyc;triglyc;triglyc;triglyc;cholesterol;triglyc;triglyc;HDL_C;triglyc;HDL_C;triglyc;triglyc;triglyc;triglyc;triglyc;cholesterol;triglyc;cholesterol;triglyc;cholesterol;triglyc;cholesterol;triglyc;cholesterol;triglyc;cholesterol;triglyc;cholesterol;triglyc;triglyc;triglyc;cholesterol;triglyc;triglyc;cholesterol;triglyc;cholesterol;triglyc;cholesterol;triglyc;cholesterol;triglyc;cholesterol;triglyc;cholesterol;triglyc;cholesterol;triglyc;cholesterol;triglyc;triglyc;triglyc;triglyc;HDL_C;triglyc;triglyc;HDL_C;triglyc;triglyc;cholesterol;triglyc;cholesterol;triglyc;cholesterol;triglyc;cholesterol;triglyc;cholesterol;triglyc;cholesterol;triglyc;cholesterol;triglyc;cholesterol;triglyc;cholesterol;triglyc;cholesterol;triglyc;cholesterol;triglyc;triglyc;cholesterol;triglyc;cholesterol;triglyc;cholesterol;triglyc;cholesterol;triglyc;cholesterol;triglyc;cholesterol;triglyc;cholesterol;triglyc;cholesterol;triglyc;cholesterol;triglyc;cholesterol;triglyc;cholesterol;triglyc;cholesterol;triglyc;triglyc;cholesterol;triglyc;cholesterol;triglyc;triglyc;triglyc;triglyc;triglyc;triglyc;triglyc;triglyc;cholesterol;triglyc;triglyc;cholesterol;triglyc;HDL_C;triglyc;triglyc;triglyc;triglyc;triglyc;triglyc;triglyc;triglyc;triglyc;triglyc;triglyc;triglyc;triglyc;triglyc;HDL_C;triglyc;triglyc;triglyc;HDL_C;triglyc;triglyc;triglyc;triglyc;triglyc;triglyc;triglyc;HDL_C;triglyc;triglyc;triglyc;triglyc;triglyc;HDL_C;triglyc;HDL_C;triglyc;HDL_C;triglyc;triglyc;cholesterol;triglyc;triglyc;triglyc;cholesterol;LDL_C;triglyc;triglyc;HDL_C;triglyc;HDL_C;HDL_C;triglyc;triglyc;HDL_C;triglyc;HDL_C;triglyc;cholesterol;LDL_C;triglyc;cholesterol;LDL_C;triglyc;HDL_C;triglyc;HDL_C;triglyc;triglyc;HDL_C;triglyc;HDL_C;HDL_C;HDL_C;triglyc;triglyc;triglyc;triglyc;triglyc;triglyc;triglyc;triglyc;triglyc;triglyc;HDL_C;triglyc;triglyc;HDL_C;triglyc;triglyc;HDL_C;TG;triglyc;triglyc;HDL_C;triglyc;triglyc;triglyc;cholesterol;triglyc;triglyc;triglyc;triglyc;triglyc;triglyc;triglyc;triglyc;triglyc;TG;triglyc;triglyc;HDL_C;triglyc;cholesterol;triglyc;	UKBB;UKBB;Willer_et_al_2013;UKBB;UKBB;UKBB;UKBB;UKBB;UKBB;UKBB;UKBB;UKBB;UKBB;UKBB;UKBB;Willer_et_al_2013;UKBB;UKBB;UKBB;UKBB;UKBB;UKBB;UKBB;UKBB;UKBB;UKBB;UKBB;Willer_et_al_2013;UKBB;UKBB;UKBB;UKBB;Willer_et_al_2013;UKBB;UKBB;UKBB;UKBB;UKBB;UKBB;UKBB;UKBB;UKBB;Willer_et_al_2013;UKBB;UKBB;UKBB;UKBB;UKBB;UKBB;UKBB;UKBB;UKBB;UKBB;UKBB;UKBB;UKBB;UKBB;UKBB;UKBB;UKBB;UKBB;UKBB;Willer_et_al_2013;UKBB;UKBB;UKBB;UKBB;UKBB;UKBB;UKBB;Willer_et_al_2013;UKBB;UKBB;UKBB;Willer_et_al_2013;UKBB;UKBB;UKBB;UKBB;UKBB;UKBB;UKBB;UKBB;UKBB;UKBB;Willer_et_al_2013;UKBB;UKBB;UKBB;UKBB;UKBB;UKBB;UKBB;UKBB;UKBB;UKBB;UKBB;UKBB;UKBB;U	NA	NA	NA	NA	NA	NA
6_6	6	24952783	33438261	S-VLDL-TG	31239776	6:31239776:A:C	rs2074493	a	c	0.7164	-0.0433956	0.00450655	6.005e-22	21.22	31	0.9628	No	HLA-C	HLA	Biology	71	ApoB;ApoBbyApoA1;DAG;FAw6byFA;HDL-TG;IDL-FC_percent;IDL-PL_percent;IDL-TG;LDL-TG;L-HDL-FC_percent;L-HDL-TG_percent;L-LDL-FC_percent;L-LDL-TG;L-VLDL-C;L-VLDL-CE;L-VLDL-FC;L-VLDL-L;L-VLDL-P;L-VLDL-PL;L-VLDL-TG;M-HDL-CE_percent;M-HDL-C_percent;M-HDL-TG;M-HDL-TG_percent;MUFA;MUFAbyFA;M-VLDL-C;M-VLDL-CE;M-VLDL-FC;M-VLDL-FC_percent;M-VLDL-L;M-VLDL-P;M-VLDL-PL;M-VLDL-TG;Remnant-C;Serum-TG;S-HDL-TG;S-HDL-TG_percent;S-LDL-TG;S-LDL-TG_percent;S-VLDL-C;S-VLDL-CE;S-VLDL-FC;S-VLDL-L;S-VLDL-P;S-VLDL-PL;S-VLDL-TG;TGbyPG;TotFA;VLDL-C;VLDL-D;VLDL-TG;XL-HDL-TG_percent;XL-VLDL-C;XL-VLDL-CE;XL-VLDL-FC;XL-VLDL-L;XL-VLDL-P;XL-VLDL-PL;XL-VLDL-TG;XS-VLDL-L;XS-VLDL-P;XS-VLDL-TG;XS-VLDL-TG_percent;XXL-VLDL-C;XXL-VLDL-CE;XXL-VLDL-FC;XXL-VLDL-L;XXL-VLDL-P;XXL-VLDL-PL;XXL-VLDL-TG;	6	region_6_6_locus_2	missense_variant,splice_region_variant	NA	NA	NA	NA	Granulocyte percentage of myeloid white cells (Astle W 2016); High light scatter percentage of red cells (Astle W 2016); High light scatter reticulocyte count (Astle W 2016); Lymphocyte count (Astle W 2016); Mean corpuscular volume (Astle W 2016); Mean platelet volume (Astle W 2016); Monocyte percentage of white cells (Astle W 2016); Red blood cell count (Astle W 2016); Reticulocyte count (Astle W 2016); Reticulocyte fraction of red cells (Astle W 2016); IgA deficiency (Bronson P 2016); Hayfever, allergic rhinitis or eczema (Neale B 2017); Height (Neale B 2017); Intestinal malabsorption (Neale B 2017); Mouth or teeth dental problems: mouth ulcers (Neale B 2017); No blood clot, bronchitis, emphysema, asthma, rhinitis, eczema or allergy diagnosed by doctor (Neale B 2017); Self-reported ankylosing spondylitis (Neale B 2017); Self-reported malabsorption or coeliac disease (Neale B 2017); Self-reported psoriasis (Neale B 2017); Sitting height (Neale B 2017); Rheumatoid arthritis (Okada Y 2014); Rheumatoid arthritis (Okada Y 2014);	NA	NA	NA	6:31003469;6:31074829;6:31106177;6:31155539;6:31155548;6:31156086;6:31156188;6:31158385;6:31158786;6:31159020;6:31159630;6:31159692;6:31161176;6:31162520;6:31162839;6:31162963;6:31162963;6:31163106;6:31164549;6:31164779;6:31164901;6:31165100;6:31165177;6:31165438;6:31165836;6:31166297;6:31166378;6:31166539;6:31166539;6:31166863;6:31167170;6:31167512;6:31167815;6:31167815;6:31168494;6:31168676;6:31169257;6:31169438;6:31169494;6:31169538;6:31169688;6:31170228;6:31170528;6:31170528;6:31170608;6:31170713;6:31171876;6:31173669;6:31174655;6:31174907;6:31174926;6:31175096;6:31175275;6:31175276;6:31175284;6:31175627;6:31175912;6:31176160;6:31176461;6:31180351;6:31192998;6:31194764;6:31195218;6:31195218;6:31195674;6:31195803;6:31195804;6:31195941;6:31197143;6:31197407;6:31198709;6:31198709;6:31198896;6:31198937;6:31199766;6:31199766;6:31200254;6:31201207;6:31201665;6:31201684;6:31201772;6:31202665;6:31203759;6:31203766;6:31203886;6:31204008;6:31204008;6:31204109;6:31204432;6:31205004;6:31205043;6:31205096;6:31205382;6:31206138;6:31206747;6:31206948;6:31207686;6:31207704;6:31208057;6:31209301;6:31216314;6:31217711;6:31218452;6:31219289;6:31221284;6:31221284;6:31221284;6:31221935;6:31221935;6:31221935;6:31222369;6:31222369;6:31222411;6:31222411;6:31222411;6:31222625;6:31222625;6:31222625;6:31222628;6:31222661;6:31223978;6:31223978;6:31223978;6:31225681;6:31225681;6:31225681;6:31225911;6:31225911;6:31226296;6:31226296;6:31226296;6:31226389;6:31226389;6:31228086;6:31228086;6:31228357;6:31228357;6:31228540;6:31228540;6:31228540;6:31228603;6:31228603;6:31228999;6:31228999;6:31228999;6:31229123;6:31229123;6:31229123;6:31229339;6:31229339;6:31229421;6:31229421;6:31229421;6:31229497;6:31229497;6:31229497;6:31229678;6:31229678;6:31229701;6:31229701;6:31229856;6:31229856;6:31229864;6:31229864;6:31229993;6:31229993;6:31229993;6:31230275;6:31230275;6:31230438;6:31230438;6:31230833;6:31230833;6:31230833;6:31231946;6:31231946;6:31231946;6:31232197;6:31232197;6:31232197;6:31232275;6:31232275;6:31232275;6:31232473;6:31232473;6:31232496;6:31232496;6:31233937;6:31233937;6:31234131;6:31234131;6:31234222;6:31234222;6:31234282;6:31234282;6:31234282;6:31234792;6:31234792;6:31235200;6:31235200;6:31235200;6:31235265;6:31235265;6:31235324;6:31235324;6:31235384;6:31235384;6:31235746;6:31236231;6:31236231;6:31236341;6:31236341;6:31236400;6:31236400;6:31236410;6:31236410;6:31236451;6:31236451;6:31236534;6:31236534;6:31236643;6:31236679;6:31237002;6:31237002;6:31237342;6:31237342;6:31237703;6:31237858;6:31237917;6:31237917;6:31238009;6:31238027;6:31238027;6:31238027;6:31238155;6:31238267;6:31238267;6:31238267;6:31238538;6:31238538;6:31238538;6:31239090;6:31239305;6:31239501;6:31239501;6:31239501;6:31239585;6:31239593;6:31239593;6:31239607;6:31239607;6:31239607;6:31239614;6:31239742;6:31239742;6:31239742;6:31239776;6:31239776;6:31239896;6:31239896;6:31239896;6:31239937;6:31239937;6:31240128;6:31240128;6:31240128;6:31240431;6:31240431;6:31240431;6:31240814;6:31240814;6:31241032;6:31241032;6:31241032;6:31241032;6:31241077;6:31241077;6:31241207;6:31241215;6:31241215;6:31241215;6:31241353;6:31241353;6:31241600;6:31241600;6:31241721;6:31241721;6:31241793;6:31241793;6:31241793;6:31241916;6:31241916;6:31243027;6:31243313;6:31243313;6:31243313;6:31243347;6:31243347;6:31243359;6:31243578;6:31243578;6:31243578;6:31246266;6:31246266;6:31247414;6:31247416;6:31247416;6:31247439;6:31247439;6:31247964;6:31247964;6:31248033;6:31248033;6:31248432;6:31248591;6:31249595;6:31249595;6:31249977;6:31250606;6:31250796;6:31250796;6:31250801;6:31250809;6:31250918;6:31250978;6:31251003;6:31251032;6:31251040;6:31251040;6:31251311;6:31251360;6:31251462;6:31251462;6:31251542;6:31251558;6:31251569;6:31251581;6:31251622;6:31251662;6:31251667;6:31253097;6:31253109;6:31253121;6:31253121;6:31253444;6:31253444;6:31253444;6:31253444;6:31253866;6:31253866;6:31253866;6:31254263;6:31254263;6:31254496;6:31254936;6:31255081;6:31255286;6:31255522;6:31255809;6:31255809;6:31255809;6:31257104;6:31257247;6:31257247;6:31257622;6:31258837;6:31258837;6:31258968;6:31259387;6:31260218;6:31260262;6:31260888;6:31260888;6:31260888;6:31261084;6:31262169;6:31262169;6:31262438;6:31262438;6:31262438;6:31263503;6:31263503;6:31263503;6:31263657;6:31263909;6:31265539;6:31265539;6:31265737;6:31265737;6:31265940;6:31265940;6:31265989;6:31266015;6:31266033;6:31266041;6:31266207;6:31266208;6:31266361;6:31266387;6:31266387;6:31266458;6:31266495;6:31266561;6:31266720;6:31266730;6:31266767;6:31266767;6:31266777;6:31266778;6:31266836;6:31266847;6:31266848;6:31266880;6:31266927;6:31266928;6:31266932;6:31267007;6:31267024;6:31267031;6:31267081;6:31267167;6:31267391;6:31267392;6:31267398;6:31267515;6:31267516;6:31267558;6:31267714;6:31267719;6:31267724;6:31267747;6:31267765;6:31267774;6:31267812;6:31267869;6:31267905;6:31267934;6:31267934;6:31267936;6:31268008;6:31268016;6:31268020;6:31268043;6:31268044;6:31268050;6:31268081;6:31268081;6:31268142;6:31268142;6:31268188;6:31268271;6:31268271;6:31268295;6:31268313;6:31268324;6:31268327;6:31268332;6:31268356;6:31268367;6:31268368;6:31268530;6:31268539;6:31268540;6:31268541;6:31268581;6:31268632;6:31268642;6:31268647;6:31268661;6:31268666;6:31268688;6:31268733;6:31268767;6:31268817;6:31268817;6:31268832;6:31268898;6:31268948;6:31268982;6:31268987;6:31268993;6:31269022;6:31269032;6:31269066;6:31269113;6:31269173;6:31269173;6:31269215;6:31269223;6:31269260;6:31269262;6:31269281;6:31269325;6:31269330;6:31269436;6:31269436;6:31269440;6:31269443;6:31269445;6:31269458;6:31269461;6:31269483;6:31269553;6:31269553;6:31270154;6:31270295;6:31270295;6:31271064;6:31271285;6:31271285;6:31271680;6:31271680;6:31271716;6:31271716;6:31272251;6:31272251;6:31273745;6:31273745;6:31273745;6:31274449;6:31274449;6:31274586;6:31274890;6:31274890;6:31275603;6:31275603;6:31277595;6:31277595;6:31280586;6:31281491;6:31282002;6:31283700;6:31285133;6:31285244;6:31285652;6:31285696;6:31285876;6:31285932;6:31286000;6:31286011;6:31286023;6:31286140;6:31286150;6:31286199;6:31286280;6:31286286;6:31286304;6:31286312;6:31286313;6:31286319;6:31286336;6:31286389;6:31286393;6:31286473;6:31286495;6:31286529;6:31286760;6:31286932;6:31286936;6:31286978;6:31287068;6:31287087;6:31287124;6:31287227;6:31287338;6:31287353;6:31287454;6:31287748;6:31287782;6:31287788;6:31287817;6:31287829;6:31287862;6:31288406;6:31288814;6:31289064;6:31289242;6:31289271;6:31289272;6:31289284;6:31289349;6:31289364;6:31289395;6:31289401;6:31289401;6:31289434;6:31289460;6:31289484;6:31289517;6:31289535;6:31289535;6:31289647;6:31289710;6:31289727;6:31289772;6:31289833;6:31289881;6:31289946;6:31289957;6:31290056;6:31290079;6:31290090;6:31290122;6:31290127;6:31290129;6:31290138;6:31290139;6:31290152;6:31290154;6:31290247;6:31290316;6:31290465;6:31290467;6:31290493;6:31290537;6:31290539;6:31290604;6:31290622;6:31290636;6:31290642;6:31290646;6:31290660;6:31290698;6:31290768;6:31290833;6:31290879;6:31290892;6:31290908;6:31290912;6:31290927;6:31291089;6:31291536;6:31291783;6:31293971;6:31293971;6:31294418;6:31294448;6:31294847;6:31294988;6:31295612;6:31295687;6:31295941;6:31296002;6:31296020;6:31296281;6:31296281;6:31296719;6:31296776;6:31297022;6:31297451;6:31297770;6:31297908;6:31298164;6:31298174;6:31298174;6:31298185;6:31298185;6:31298197;6:31298229;6:31298229;6:31298229;6:31298240;6:31298366;6:31298366;6:31298394;6:31298426;6:31298439;6:31298520;6:31298567;6:31298590;6:31299301;6:31299350;6:31299608;6:31299670;6:31299685;6:31299784;6:31299859;6:31299970;6:31300181;6:31300649;6:31300930;6:31301041;6:31301336;6:31301339;6:31301521;6:31302029;6:31302509;6:31302510;6:31302642;6:31302642;6:31302750;6:31302752;6:31302755;6:31302894;6:31302894;6:31302927;6:31303112;6:31303112;6:31303176;6:31303176;6:31303279;6:31303335;6:31303353;6:31303436;6:31303486;6:31303486;6:31303498;6:31303498;6:31303506;6:31303506;6:31303517;6:31303517;6:31303518;6:31303518;6:31303529;6:31303529;6:31303641;6:31303641;6:31303656;6:31303747;6:31303775;6:31303775;6:31304076;6:31304224;6:31304224;6:31304225;6:31304225;6:31304342;6:31304342;6:31304352;6:31304352;6:31304844;6:31304844;6:31304909;6:31304909;6:31305124;6:31305124;6:31305284;6:31305284;6:31305502;6:31305547;6:31305551;6:31305677;6:31305677;6:31305932;6:31306069;6:31306069;6:31306382;6:31306536;6:31306536;6:31306544;6:31306544;6:31306550;6:31306550;6:31306570;6:31306570;6:31306574;6:31306574;6:31306581;6:31306581;6:31306585;6:31306585;6:31306609;6:31306609;6:31306784;6:31306784;6:31306818;6:31306818;6:31306833;6:31306833;6:31306848;6:31306855;6:31306855;6:31306862;6:31306862;6:31306867;6:31306867;6:31306879;6:31306879;6:31306886;6:31306886;6:31306915;6:31306915;6:31306944;6:31306944;6:31306958;6:31306958;6:31306960;6:31306960;6:31307029;6:31307029;6:31307031;6:31307031;6:31307056;6:31307056;6:31307070;6:31307094;6:31307094;6:31307098;6:31307098;6:31307387;6:31307599;6:31307711;6:31307739;6:31307885;6:31307967;6:31308063;6:31308227;6:31308227;6:31308293;6:31308524;6:31308524;6:31308887;6:31308887;6:31308917;6:31308963;6:31308983;6:31308995;6:31309015;6:31309058;6:31309113;6:31309301;6:31309423;6:31309604;6:31309635;6:31309784;6:31309966;6:31310056;6:31310056;6:31310075;6:31310094;6:31310098;6:31310098;6:31310378;6:31310626;6:31310627;6:31310681;6:31311002;6:31311374;6:31311835;6:31311835;6:31311872;6:31311888;6:31311938;6:31312058;6:31312094;6:31312094;6:31312111;6:31312111;6:31312123;6:31312123;6:31312237;6:31312437;6:31312437;6:31312458;6:31312570;6:31313463;6:31313463;6:31313463;6:31313466;6:31313855;6:31313855;6:31313972;6:31313984;6:31314012;6:31314066;6:31314067;6:31314067;6:31314285;6:31314285;6:31314438;6:31314438;6:31314438;6:31314723;6:31314723;6:31314723;6:31314860;6:31314860;6:31314943;6:31314943;6:31315149;6:31315223;6:31315223;6:31315290;6:31315357;6:31316468;6:31316468;6:31316760;6:31316762;6:31316764;6:31316880;6:31317115;6:31317182;6:31317446;6:31317750;6:31317820;6:31317850;6:31317850;6:31317976;6:31317992;6:31317992;6:31318164;6:31318177;6:31318177;6:31318177;6:31318394;6:31318579;6:31318579;6:31318978;6:31318985;6:31319489;6:31319489;6:31319539;6:31319620;6:31319754;6:31319780;6:31319815;6:31320026;6:31320071;6:31320176;6:31320538;6:31321268;6:31321425;6:31321681;6:31321681;6:31326251;6:31326251;	rs34416364;rs35944195;rs1265098;rs4713443;rs4713444;rs9263847;rs9263850;rs7755428;rs7741806;rs7742179;rs7764668;rs7764794;rs4711259;rs7762933;rs4713446;rs4713447;rs4713447;rs7743722;rs9500882;rs28362333;rs28362336;rs9500883;rs9501075;rs28362342;rs28362345;rs9404980;rs9404981;rs9404982;rs9404982;rs143791205;rs9468891;rs9501077;rs3868075;rs3868075;rs9366768;rs9380224;rs28742578;rs9295962;rs9295963;rs9295964;rs543764165;rs9366770;rs9263871;rs9263871;rs9263872;rs9263873;rs17191181;rs6930065;rs6913015;rs538347375;rs6936604;rs6914030;rs6914706;rs6914393;rs6914710;rs6919493;rs6919603;rs17191237;rs3887153;rs34606125;rs9468900;rs6927324;rs6928399;rs6928399;rs538683618;rs6934133;rs6933818;rs10807083;rs28397288;rs28397289;rs6908994;rs6908994;rs6932070;rs138134119;rs11967684;rs11967684;rs7753180;rs9501530;rs9501532;rs9264086;rs6927080;rs7768431;rs7745050;rs7745197;rs6457349;rs7745906;rs7745906;rs6457350;rs6908511;rs28397293;rs28397294;rs28397295;rs2394892;rs3868081;rs28397296;rs28397297;rs28397298;rs28397299;rs2894187;rs28397300;rs28749560;rs28749561;rs28397302;rs11962994;rs17191510;rs17191510;rs17191510;rs371346021;rs371346021;rs371346021;rs41268852;rs41268852;rs189593376;rs189593376;rs189593376;rs113075583;rs113075583;rs113075583;rs41268856;rs41268860;rs139760582;rs139760582;rs139760582;rs181793732;rs181793732;rs181793732;rs41268864;rs41268864;rs112253861;rs112253861;rs112253861;rs41268868;rs41268868;rs17191664;rs17191664;rs6939900;rs6939900;rs17191797;rs17191797;rs17191797;rs17191811;rs17191811;rs17191904;rs17191904;rs17191904;rs72854960;rs72854960;rs72854960;rs11968820;rs11968820;rs116556510;rs116556510;rs116556510;rs113700423;rs113700423;rs113700423;rs11966319;rs11966319;rs11966332;rs11966332;rs17192099;rs17192099;rs17192106;rs17192106;rs17192134;rs17192134;rs17192134;rs17192190;rs17192190;rs17192225;rs17192225;rs113288069;rs113288069;rs113288069;rs112445341;rs112445341;rs112445341;rs112514637;rs112514637;rs112514637;rs66509442;rs66509442;rs66509442;rs140656257;rs140656257;rs72657649;rs72657649;rs34314881;rs34314881;rs35556213;rs35556213;rs35303934;rs35303934;rs67524139;rs67524139;rs67524139;rs11964817;rs11964817;rs112126458;rs112126458;rs112126458;rs11966716;rs11966716;rs34977266;rs34977266;rs36118255;rs36118255;rs9264579;rs35482069;rs35482069;rs34247821;rs34247821;rs34634498;rs34634498;rs34131062;rs34131062;rs139891314;rs139891314;rs35075694;rs35075694;rs1130552;rs1130580;rs17885436;rs17885436;rs72558163;rs72558163;rs17886880;rs34794906;rs17884362;rs17884362;rs1131014;rs41540117;rs41540117;rs41540117;rs1050328;rs41561715;rs41561715;rs41561715;rs41562714;rs41562714;rs41562714;rs34592426;rs17879195;rs1050409;rs1050409;rs1050409;rs1050437;rs41542719;rs41542719;rs281860333;rs281860333;rs281860333;rs1050444;rs41553018;rs41553018;rs41553018;rs2074493;rs2074493;rs2074491;rs2074491;rs2074491;rs2074490;rs2074490;rs2074489;rs2074489;rs2074489;rs2074488;rs2074488;rs2074488;rs34622008;rs34622008;rs5010528;rs5010528;rs5010528;rs5010528;rs35976302;rs35976302;rs6900458;rs58019823;rs58019823;rs58019823;rs34090104;rs34090104;rs34255701;rs34255701;rs35028179;rs35028179;rs67058142;rs67058142;rs67058142;rs34401425;rs34401425;rs28722181;rs112149677;rs112149677;rs112149677;rs9461680;rs9461680;rs9468911;rs73390981;rs73390981;rs73390981;rs11967243;rs11967243;rs2844608;rs34950876;rs34950876;rs35438642;rs35438642;rs17198616;rs17198616;rs17192274;rs17192274;rs2844606;rs2844605;rs150023547;rs150023547;rs9348859;rs9468914;rs35446580;rs35446580;rs9468915;rs9468916;rs9468917;rs28367587;rs28367588;rs28367589;rs9461681;rs9461681;rs3873374;rs3873375;rs2394963;rs2394963;rs2394964;rs2894206;rs2524058;rs2394965;rs9461682;rs9468918;rs9461683;rs28367591;rs564888318;rs35857242;rs35857242;rs9461684;rs9461684;rs9461684;rs9461684;rs9468919;rs9468919;rs9468919;rs7754443;rs7754443;rs7754903;rs9468920;rs9468921;rs9468922;rs9468923;rs28506073;rs28506073;rs28506073;rs4628144;rs35734933;rs35734933;rs3900938;rs9468925;rs9468925;rs3906269;rs28367595;rs9468926;rs28367597;rs60582327;rs60582327;rs60582327;rs3906276;rs3873379;rs3873379;rs3873380;rs3873380;rs3873380;rs113816421;rs113816421;rs113816421;rs3909124;rs12110912;rs3905495;rs3905495;rs2853923;rs2853923;rs17192519;rs17192519;rs17198874;rs17198888;rs17198895;rs17192526;rs17198923;rs17192554;rs16899205;rs16899207;rs16899207;rs28367599;rs28367600;rs28367601;rs28367602;rs28367603;rs4543367;rs4543367;rs4543368;rs4454129;rs4275053;rs28367604;rs539494281;rs28383844;rs28367605;rs28367606;rs28367607;rs28367608;rs28367609;rs28367610;rs28367611;rs28367612;rs28367619;rs28367620;rs28367621;rs28367622;rs28367623;rs28359799;rs28367624;rs28367625;rs28383845;rs28367626;rs200041205;rs28359800;rs28367627;rs28367628;rs28367629;rs28367630;rs28367630;rs28367631;rs28367633;rs28367634;rs28367635;rs28367636;rs28367637;rs28367638;rs28367639;rs28367639;rs16899213;rs16899213;rs28367640;rs28367641;rs28367641;rs28367642;rs28367643;rs28367644;rs28367645;rs28367646;rs28367647;rs28367648;rs28367649;rs28367650;rs28367651;rs28367652;rs28367653;rs28367654;rs28367656;rs28367657;rs28367658;rs28367659;rs28367660;rs28367661;rs28367662;rs28367663;rs28367664;rs28367664;rs9380240;rs28383847;rs28367665;rs28367666;rs28367667;rs28367668;rs28367669;rs28367670;rs28367671;rs28367672;rs9366778;rs9366778;rs28367673;rs28367674;rs28367675;rs28367676;rs28367677;rs28367679;rs28367680;rs2894358;rs2894358;rs28367681;rs2894359;rs2894360;rs2894361;rs2894362;rs568777598;rs9468935;rs9468935;rs9468938;rs34023488;rs34023488;rs28367684;rs11967472;rs11967472;rs9468940;rs9468940;rs9461688;rs9461688;rs35624930;rs35624930;rs3873386;rs3873386;rs3873386;rs35647108;rs35647108;rs561074738;rs35672615;rs35672615;rs34196875;rs34196875;rs34718458;rs34718458;rs1634787;rs36004907;rs139908324;rs34768512;rs7750899;rs382102;rs9265030;rs9265034;rs9265038;rs9265039;rs111722639;rs9265042;rs9265043;rs9265044;rs113952377;rs9265047;rs9265049;rs9265050;rs9265051;rs9265052;rs9265053;rs9265054;rs9265055;rs113654626;rs9265058;rs9265061;rs9265063;rs35351739;rs111948977;rs9265088;rs9265089;rs9265090;rs9265091;rs9265092;rs9265094;rs9265099;rs9265108;rs9265109;rs9265113;rs9265128;rs9265134;rs9265135;rs9265137;rs9265138;rs9265139;rs78108992;rs9265153;rs9265159;rs9265166;rs9265168;rs9265169;rs9265170;rs9265171;rs9265172;rs560872099;rs9265175;rs9265175;rs9265177;rs9265179;rs9265182;rs9265183;rs9265184;rs9265184;rs9265191;rs9265198;rs9265199;rs9265201;rs370599531;rs9265205;rs9265207;rs9265208;rs9265211;rs9265213;rs9265214;rs9265216;rs9265217;rs9265218;rs9265219;rs9265220;rs9265221;rs9265222;rs9265224;rs9279119;rs9265227;rs9265228;rs9265229;rs9265230;rs9265231;rs9265232;rs9265233;rs9265234;rs9265235;rs9265236;rs9265237;rs9265238;rs9265239;rs9265240;rs9265241;rs9265242;rs9265243;rs9265244;rs9265245;rs9265253;rs76595316;rs9265274;rs530665673;rs530665673;rs9265350;rs74698477;rs113172964;rs111282843;rs111756358;rs78756709;rs76716928;rs75949671;rs74346889;rs35933106;rs35933106;rs9265461;rs9265463;rs74882063;rs9265494;rs9265516;rs9265525;rs9265540;rs554528948;rs554528948;rs9265543;rs9265543;rs9265545;rs77641320;rs77641320;rs77641320;rs9265549;rs9265559;rs9265559;rs9265560;rs9265561;rs9265562;rs9265566;rs9265568;rs9265569;rs114121510;rs79279129;rs9265614;rs9265618;rs9265620;rs9265624;rs9265627;rs9265636;rs9265644;rs74873085;rs76394226;rs74979159;rs74742648;rs78077013;rs74356781;rs4947249;rs571482907;rs538900236;rs11968046;rs11968046;rs28752872;rs28752873;rs28752874;rs28752880;rs28752880;rs6919086;rs35726795;rs35726795;rs34523936;rs34523936;rs28752890;rs35708453;rs35314769;rs28367788;rs28752898;rs28752898;rs28752899;rs28752899;rs28752900;rs28752900;rs28752901;rs28752901;rs28752902;rs28752902;rs28752903;rs28752903;rs28752906;rs28752906;rs34597055;rs34580753;rs28752917;rs28752917;rs34548997;rs28752931;rs28752931;rs28752932;rs28752932;rs28752937;rs28752937;rs28752938;rs28752938;rs28367801;rs28367801;rs28367805;rs28367805;rs28367814;rs28367814;rs28732124;rs28732124;rs144411658;rs541715681;rs35780844;rs35958470;rs35958470;rs34280381;rs35309029;rs35309029;rs112527283;rs28752982;rs28752982;rs28752984;rs28752984;rs28752985;rs28752985;rs28752987;rs28752987;rs28752989;rs28752989;rs28752990;rs28752990;rs28752991;rs28752991;rs28752992;rs28752992;rs28752999;rs28752999;rs28753000;rs28753000;rs28895005;rs28895005;rs35032240;rs28753001;rs28753001;rs28367833;rs28367833;rs28367834;rs28367834;rs28367835;rs28367835;rs28753002;rs28753002;rs28753003;rs28753003;rs28753005;rs28753005;rs28753006;rs28753006;rs28753007;rs28753007;rs28753009;rs28753009;rs28753010;rs28753010;rs28753011;rs28753011;rs35327418;rs28753015;rs28753015;rs28753016;rs28753016;rs34213882;rs12664125;rs35510180;rs34823443;rs1634734;rs35397778;rs34084999;rs28753057;rs28753057;rs36039815;rs9295981;rs9295981;rs35520989;rs35520989;rs34650115;rs34928644;rs35918006;rs35730874;rs34244713;rs35776891;rs34671128;rs35870395;rs35364987;rs6929110;rs6929132;rs6929502;rs558647157;rs10081039;rs10081039;rs550550070;rs34014255;rs33952960;rs33952960;rs34782566;rs34504162;rs34733406;rs28771395;rs527266361;rs35435945;rs34659389;rs34659389;rs2394974;rs2394975;rs34907473;rs2394977;rs34650856;rs34650856;rs34219541;rs34219541;rs34367999;rs34367999;rs4637682;rs4260781;rs4260781;rs36108219;rs4397267;rs113169753;rs113169753;rs113169753;rs34509409;rs35534650;rs35534650;rs2854004;rs2854003;rs12173764;rs12175330;rs34927530;rs34927530;rs35572273;rs35572273;rs113511111;rs113511111;rs113511111;rs111606016;rs111606016;rs111606016;rs35862156;rs35862156;rs35628925;rs35628925;rs28771423;rs34707463;rs34707463;rs9265952;rs9265955;rs28399935;rs28399935;rs5014819;rs5014818;rs5014817;rs4530905;rs4409218;rs4540292;rs9266022;rs367696988;rs9266030;rs11961408;rs11961408;rs4469339;rs4644109;rs4644109;rs4394274;rs4394275;rs4394275;rs4394275;rs371802411;rs34213790;rs34213790;rs9266046;rs9266047;rs9405083;rs9405083;rs35370128;rs9266071;rs9266075;rs35278939;rs36001311;rs36000964;rs35110522;rs11962818;rs2442719;rs9266094;rs9378247;rs1058067;rs1058067;rs9405084;rs9405084;	triglyc;triglyc;TG;triglyc;triglyc;triglyc;triglyc;triglyc;triglyc;triglyc;triglyc;triglyc;triglyc;triglyc;triglyc;TG;triglyc;triglyc;triglyc;triglyc;triglyc;triglyc;triglyc;triglyc;triglyc;triglyc;triglyc;TG;triglyc;triglyc;triglyc;triglyc;TG;triglyc;triglyc;triglyc;triglyc;triglyc;triglyc;triglyc;triglyc;triglyc;TG;triglyc;triglyc;triglyc;triglyc;triglyc;triglyc;triglyc;triglyc;triglyc;triglyc;triglyc;triglyc;triglyc;triglyc;triglyc;triglyc;triglyc;triglyc;triglyc;TG;triglyc;triglyc;triglyc;triglyc;triglyc;triglyc;triglyc;TG;triglyc;triglyc;triglyc;TG;triglyc;triglyc;triglyc;triglyc;triglyc;triglyc;triglyc;triglyc;triglyc;triglyc;TG;triglyc;triglyc;triglyc;triglyc;triglyc;triglyc;triglyc;triglyc;triglyc;triglyc;triglyc;triglyc;triglyc;triglyc;triglyc;triglyc;triglyc;triglyc;cholesterol;LDL_C;triglyc;cholesterol;LDL_C;triglyc;HDL_C;triglyc;cholesterol;LDL_C;triglyc;cholesterol;LDL_C;triglyc;triglyc;triglyc;cholesterol;LDL_C;triglyc;cholesterol;LDL_C;triglyc;HDL_C;triglyc;cholesterol;LDL_C;triglyc;HDL_C;triglyc;HDL_C;triglyc;cholesterol;triglyc;cholesterol;LDL_C;triglyc;HDL_C;triglyc;cholesterol;LDL_C;triglyc;cholesterol;LDL_C;triglyc;HDL_C;triglyc;cholesterol;LDL_C;triglyc;cholesterol;LDL_C;triglyc;HDL_C;triglyc;HDL_C;triglyc;HDL_C;triglyc;HDL_C;triglyc;cholesterol;LDL_C;triglyc;HDL_C;triglyc;HDL_C;triglyc;cholesterol;LDL_C;triglyc;cholesterol;LDL_C;triglyc;cholesterol;LDL_C;triglyc;cholesterol;LDL_C;triglyc;HDL_C;triglyc;HDL_C;triglyc;HDL_C;triglyc;HDL_C;triglyc;HDL_C;triglyc;cholesterol;LDL_C;triglyc;HDL_C;triglyc;cholesterol;LDL_C;triglyc;HDL_C;triglyc;HDL_C;triglyc;HDL_C;triglyc;triglyc;HDL_C;triglyc;HDL_C;triglyc;HDL_C;triglyc;HDL_C;triglyc;HDL_C;triglyc;HDL_C;triglyc;triglyc;triglyc;HDL_C;triglyc;HDL_C;triglyc;triglyc;triglyc;HDL_C;triglyc;triglyc;cholesterol;LDL_C;triglyc;triglyc;cholesterol;LDL_C;triglyc;cholesterol;LDL_C;triglyc;triglyc;triglyc;cholesterol;LDL_C;triglyc;triglyc;HDL_C;triglyc;cholesterol;LDL_C;triglyc;triglyc;cholesterol;LDL_C;triglyc;HDL_C;triglyc;HDL_C;TG;triglyc;HDL_C;triglyc;HDL_C;TG;triglyc;HDL_C;TG;triglyc;HDL_C;triglyc;cholesterol;LDL_C;TC;triglyc;HDL_C;triglyc;triglyc;cholesterol;LDL_C;triglyc;HDL_C;triglyc;HDL_C;triglyc;HDL_C;triglyc;cholesterol;LDL_C;triglyc;HDL_C;triglyc;triglyc;cholesterol;LDL_C;triglyc;TG;triglyc;triglyc;cholesterol;LDL_C;triglyc;HDL_C;triglyc;triglyc;HDL_C;triglyc;HDL_C;triglyc;HDL_C;triglyc;HDL_C;triglyc;triglyc;triglyc;HDL_C;triglyc;triglyc;triglyc;HDL_C;triglyc;triglyc;triglyc;triglyc;triglyc;triglyc;triglyc;TG;triglyc;triglyc;TG;TG;triglyc;triglyc;triglyc;triglyc;triglyc;triglyc;triglyc;triglyc;triglyc;triglyc;HDL_C;triglyc;cholesterol;LDL_C;TC;triglyc;cholesterol;LDL_C;triglyc;TG;triglyc;triglyc;triglyc;triglyc;triglyc;triglyc;cholesterol;LDL_C;triglyc;triglyc;HDL_C;triglyc;triglyc;TG;triglyc;triglyc;triglyc;triglyc;triglyc;cholesterol;LDL_C;triglyc;triglyc;TG;triglyc;TC;TG;triglyc;cholesterol;LDL_C;triglyc;triglyc;triglyc;TG;triglyc;TG;triglyc;TG;triglyc;triglyc;triglyc;triglyc;triglyc;triglyc;triglyc;triglyc;TG;triglyc;triglyc;triglyc;triglyc;triglyc;triglyc;TG;triglyc;triglyc;triglyc;triglyc;triglyc;triglyc;triglyc;triglyc;triglyc;triglyc;triglyc;triglyc;triglyc;triglyc;triglyc;triglyc;triglyc;triglyc;triglyc;triglyc;triglyc;triglyc;triglyc;triglyc;triglyc;triglyc;triglyc;triglyc;triglyc;triglyc;TG;triglyc;triglyc;triglyc;triglyc;triglyc;triglyc;triglyc;triglyc;TG;triglyc;TG;triglyc;triglyc;TG;triglyc;triglyc;triglyc;triglyc;triglyc;triglyc;triglyc;triglyc;triglyc;triglyc;triglyc;triglyc;triglyc;triglyc;triglyc;triglyc;triglyc;triglyc;triglyc;triglyc;triglyc;triglyc;TG;triglyc;TG;triglyc;triglyc;triglyc;triglyc;triglyc;triglyc;triglyc;triglyc;triglyc;TG;triglyc;triglyc;triglyc;triglyc;triglyc;triglyc;triglyc;triglyc;TG;triglyc;triglyc;triglyc;triglyc;triglyc;triglyc;triglyc;TG;triglyc;triglyc;HDL_C;triglyc;triglyc;TG;triglyc;TG;triglyc;TG;triglyc;HDL_C;triglyc;TC;TG;triglyc;HDL_C;triglyc;triglyc;HDL_C;triglyc;HDL_C;triglyc;HDL_C;triglyc;HDL_C;triglyc;triglyc;triglyc;HDL_C;HDL_C;HDL_C;HDL_C;HDL_C;HDL_C;HDL_C;HDL_C;HDL_C;HDL_C;HDL_C;HDL_C;HDL_C;HDL_C;HDL_C;HDL_C;HDL_C;HDL_C;HDL_C;HDL_C;HDL_C;HDL_C;HDL_C;triglyc;HDL_C;HDL_C;HDL_C;HDL_C;HDL_C;HDL_C;HDL_C;HDL_C;HDL_C;HDL_C;HDL_C;HDL_C;HDL_C;HDL_C;HDL_C;HDL_C;HDL_C;HDL_C;HDL_C;HDL_C;HDL_C;HDL_C;HDL_C;HDL_C;HDL_C;HDL_C;HDL_C;cholesterol;HDL_C;HDL_C;HDL_C;HDL_C;HDL_C;cholesterol;HDL_C;HDL_C;HDL_C;HDL_C;HDL_C;HDL_C;HDL_C;HDL_C;HDL_C;HDL_C;HDL_C;HDL_C;HDL_C;HDL_C;HDL_C;HDL_C;HDL_C;HDL_C;HDL_C;HDL_C;HDL_C;HDL_C;HDL_C;HDL_C;HDL_C;HDL_C;HDL_C;HDL_C;HDL_C;HDL_C;HDL_C;HDL_C;HDL_C;HDL_C;HDL_C;HDL_C;HDL_C;HDL_C;HDL_C;HDL_C;HDL_C;HDL_C;HDL_C;cholesterol;HDL_C;HDL_C;HDL_C;HDL_C;HDL_C;HDL_C;HDL_C;HDL_C;HDL_C;HDL_C;HDL_C;triglyc;HDL_C;HDL_C;HDL_C;HDL_C;HDL_C;HDL_C;HDL_C;cholesterol;HDL_C;cholesterol;HDL_C;HDL_C;cholesterol;LDL_C;triglyc;HDL_C;cholesterol;HDL_C;HDL_C;HDL_C;HDL_C;HDL_C;HDL_C;HDL_C;HDL_C;HDL_C;HDL_C;HDL_C;HDL_C;HDL_C;HDL_C;HDL_C;HDL_C;HDL_C;HDL_C;HDL_C;HDL_C;HDL_C;HDL_C;HDL_C;HDL_C;HDL_C;HDL_C;triglyc;triglyc;triglyc;triglyc;cholesterol;triglyc;triglyc;HDL_C;triglyc;HDL_C;triglyc;triglyc;triglyc;triglyc;triglyc;cholesterol;triglyc;cholesterol;triglyc;cholesterol;triglyc;cholesterol;triglyc;cholesterol;triglyc;cholesterol;triglyc;cholesterol;triglyc;triglyc;triglyc;cholesterol;triglyc;triglyc;cholesterol;triglyc;cholesterol;triglyc;cholesterol;triglyc;cholesterol;triglyc;cholesterol;triglyc;cholesterol;triglyc;cholesterol;triglyc;cholesterol;triglyc;triglyc;triglyc;triglyc;HDL_C;triglyc;triglyc;HDL_C;triglyc;triglyc;cholesterol;triglyc;cholesterol;triglyc;cholesterol;triglyc;cholesterol;triglyc;cholesterol;triglyc;cholesterol;triglyc;cholesterol;triglyc;cholesterol;triglyc;cholesterol;triglyc;cholesterol;triglyc;cholesterol;triglyc;triglyc;cholesterol;triglyc;cholesterol;triglyc;cholesterol;triglyc;cholesterol;triglyc;cholesterol;triglyc;cholesterol;triglyc;cholesterol;triglyc;cholesterol;triglyc;cholesterol;triglyc;cholesterol;triglyc;cholesterol;triglyc;cholesterol;triglyc;triglyc;cholesterol;triglyc;cholesterol;triglyc;triglyc;triglyc;triglyc;triglyc;triglyc;triglyc;triglyc;cholesterol;triglyc;triglyc;cholesterol;triglyc;HDL_C;triglyc;triglyc;triglyc;triglyc;triglyc;triglyc;triglyc;triglyc;triglyc;triglyc;triglyc;triglyc;triglyc;triglyc;HDL_C;triglyc;triglyc;triglyc;HDL_C;triglyc;triglyc;triglyc;triglyc;triglyc;triglyc;triglyc;HDL_C;triglyc;triglyc;triglyc;triglyc;triglyc;HDL_C;triglyc;HDL_C;triglyc;HDL_C;triglyc;triglyc;cholesterol;triglyc;triglyc;triglyc;cholesterol;LDL_C;triglyc;triglyc;HDL_C;triglyc;HDL_C;HDL_C;triglyc;triglyc;HDL_C;triglyc;HDL_C;triglyc;cholesterol;LDL_C;triglyc;cholesterol;LDL_C;triglyc;HDL_C;triglyc;HDL_C;triglyc;triglyc;HDL_C;triglyc;HDL_C;HDL_C;HDL_C;triglyc;triglyc;triglyc;triglyc;triglyc;triglyc;triglyc;triglyc;triglyc;triglyc;HDL_C;triglyc;triglyc;HDL_C;triglyc;triglyc;HDL_C;TG;triglyc;triglyc;HDL_C;triglyc;triglyc;triglyc;cholesterol;triglyc;triglyc;triglyc;triglyc;triglyc;triglyc;triglyc;triglyc;triglyc;TG;triglyc;triglyc;HDL_C;triglyc;cholesterol;triglyc;	UKBB;UKBB;Willer_et_al_2013;UKBB;UKBB;UKBB;UKBB;UKBB;UKBB;UKBB;UKBB;UKBB;UKBB;UKBB;UKBB;Willer_et_al_2013;UKBB;UKBB;UKBB;UKBB;UKBB;UKBB;UKBB;UKBB;UKBB;UKBB;UKBB;Willer_et_al_2013;UKBB;UKBB;UKBB;UKBB;Willer_et_al_2013;UKBB;UKBB;UKBB;UKBB;UKBB;UKBB;UKBB;UKBB;UKBB;Willer_et_al_2013;UKBB;UKBB;UKBB;UKBB;UKBB;UKBB;UKBB;UKBB;UKBB;UKBB;UKBB;UKBB;UKBB;UKBB;UKBB;UKBB;UKBB;UKBB;UKBB;Willer_et_al_2013;UKBB;UKBB;UKBB;UKBB;UKBB;UKBB;UKBB;Willer_et_al_2013;UKBB;UKBB;UKBB;Willer_et_al_2013;UKBB;UKBB;UKBB;UKBB;UKBB;UKBB;UKBB;UKBB;UKBB;UKBB;Willer_et_al_2013;UKBB;UKBB;UKBB;UKBB;UKBB;UKBB;UKBB;UKBB;UKBB;UKBB;UKBB;UKBB;UKBB;U	NA	NA	NA	NA	NA	NA
6_6	6	24952783	33438261	M-VLDL-FC	31239776	6:31239776:A:C	rs2074493	a	c	0.7164	-0.0430028	0.00450514	1.357e-21	20.87	31	0.9447	No	HLA-C	HLA	Biology	71	ApoB;ApoBbyApoA1;DAG;FAw6byFA;HDL-TG;IDL-FC_percent;IDL-PL_percent;IDL-TG;LDL-TG;L-HDL-FC_percent;L-HDL-TG_percent;L-LDL-FC_percent;L-LDL-TG;L-VLDL-C;L-VLDL-CE;L-VLDL-FC;L-VLDL-L;L-VLDL-P;L-VLDL-PL;L-VLDL-TG;M-HDL-CE_percent;M-HDL-C_percent;M-HDL-TG;M-HDL-TG_percent;MUFA;MUFAbyFA;M-VLDL-C;M-VLDL-CE;M-VLDL-FC;M-VLDL-FC_percent;M-VLDL-L;M-VLDL-P;M-VLDL-PL;M-VLDL-TG;Remnant-C;Serum-TG;S-HDL-TG;S-HDL-TG_percent;S-LDL-TG;S-LDL-TG_percent;S-VLDL-C;S-VLDL-CE;S-VLDL-FC;S-VLDL-L;S-VLDL-P;S-VLDL-PL;S-VLDL-TG;TGbyPG;TotFA;VLDL-C;VLDL-D;VLDL-TG;XL-HDL-TG_percent;XL-VLDL-C;XL-VLDL-CE;XL-VLDL-FC;XL-VLDL-L;XL-VLDL-P;XL-VLDL-PL;XL-VLDL-TG;XS-VLDL-L;XS-VLDL-P;XS-VLDL-TG;XS-VLDL-TG_percent;XXL-VLDL-C;XXL-VLDL-CE;XXL-VLDL-FC;XXL-VLDL-L;XXL-VLDL-P;XXL-VLDL-PL;XXL-VLDL-TG;	6	region_6_6_locus_2	missense_variant,splice_region_variant	NA	NA	NA	NA	Granulocyte percentage of myeloid white cells (Astle W 2016); High light scatter percentage of red cells (Astle W 2016); High light scatter reticulocyte count (Astle W 2016); Lymphocyte count (Astle W 2016); Mean corpuscular volume (Astle W 2016); Mean platelet volume (Astle W 2016); Monocyte percentage of white cells (Astle W 2016); Red blood cell count (Astle W 2016); Reticulocyte count (Astle W 2016); Reticulocyte fraction of red cells (Astle W 2016); IgA deficiency (Bronson P 2016); Hayfever, allergic rhinitis or eczema (Neale B 2017); Height (Neale B 2017); Intestinal malabsorption (Neale B 2017); Mouth or teeth dental problems: mouth ulcers (Neale B 2017); No blood clot, bronchitis, emphysema, asthma, rhinitis, eczema or allergy diagnosed by doctor (Neale B 2017); Self-reported ankylosing spondylitis (Neale B 2017); Self-reported malabsorption or coeliac disease (Neale B 2017); Self-reported psoriasis (Neale B 2017); Sitting height (Neale B 2017); Rheumatoid arthritis (Okada Y 2014); Rheumatoid arthritis (Okada Y 2014);	NA	NA	NA	6:31003469;6:31074829;6:31106177;6:31155539;6:31155548;6:31156086;6:31156188;6:31158385;6:31158786;6:31159020;6:31159630;6:31159692;6:31161176;6:31162520;6:31162839;6:31162963;6:31162963;6:31163106;6:31164549;6:31164779;6:31164901;6:31165100;6:31165177;6:31165438;6:31165836;6:31166297;6:31166378;6:31166539;6:31166539;6:31166863;6:31167170;6:31167512;6:31167815;6:31167815;6:31168494;6:31168676;6:31169257;6:31169438;6:31169494;6:31169538;6:31169688;6:31170228;6:31170528;6:31170528;6:31170608;6:31170713;6:31171876;6:31173669;6:31174655;6:31174907;6:31174926;6:31175096;6:31175275;6:31175276;6:31175284;6:31175627;6:31175912;6:31176160;6:31176461;6:31180351;6:31192998;6:31194764;6:31195218;6:31195218;6:31195674;6:31195803;6:31195804;6:31195941;6:31197143;6:31197407;6:31198709;6:31198709;6:31198896;6:31198937;6:31199766;6:31199766;6:31200254;6:31201207;6:31201665;6:31201684;6:31201772;6:31202665;6:31203759;6:31203766;6:31203886;6:31204008;6:31204008;6:31204109;6:31204432;6:31205004;6:31205043;6:31205096;6:31205382;6:31206138;6:31206747;6:31206948;6:31207686;6:31207704;6:31208057;6:31209301;6:31216314;6:31217711;6:31218452;6:31219289;6:31221284;6:31221284;6:31221284;6:31221935;6:31221935;6:31221935;6:31222369;6:31222369;6:31222411;6:31222411;6:31222411;6:31222625;6:31222625;6:31222625;6:31222628;6:31222661;6:31223978;6:31223978;6:31223978;6:31225681;6:31225681;6:31225681;6:31225911;6:31225911;6:31226296;6:31226296;6:31226296;6:31226389;6:31226389;6:31228086;6:31228086;6:31228357;6:31228357;6:31228540;6:31228540;6:31228540;6:31228603;6:31228603;6:31228999;6:31228999;6:31228999;6:31229123;6:31229123;6:31229123;6:31229339;6:31229339;6:31229421;6:31229421;6:31229421;6:31229497;6:31229497;6:31229497;6:31229678;6:31229678;6:31229701;6:31229701;6:31229856;6:31229856;6:31229864;6:31229864;6:31229993;6:31229993;6:31229993;6:31230275;6:31230275;6:31230438;6:31230438;6:31230833;6:31230833;6:31230833;6:31231946;6:31231946;6:31231946;6:31232197;6:31232197;6:31232197;6:31232275;6:31232275;6:31232275;6:31232473;6:31232473;6:31232496;6:31232496;6:31233937;6:31233937;6:31234131;6:31234131;6:31234222;6:31234222;6:31234282;6:31234282;6:31234282;6:31234792;6:31234792;6:31235200;6:31235200;6:31235200;6:31235265;6:31235265;6:31235324;6:31235324;6:31235384;6:31235384;6:31235746;6:31236231;6:31236231;6:31236341;6:31236341;6:31236400;6:31236400;6:31236410;6:31236410;6:31236451;6:31236451;6:31236534;6:31236534;6:31236643;6:31236679;6:31237002;6:31237002;6:31237342;6:31237342;6:31237703;6:31237858;6:31237917;6:31237917;6:31238009;6:31238027;6:31238027;6:31238027;6:31238155;6:31238267;6:31238267;6:31238267;6:31238538;6:31238538;6:31238538;6:31239090;6:31239305;6:31239501;6:31239501;6:31239501;6:31239585;6:31239593;6:31239593;6:31239607;6:31239607;6:31239607;6:31239614;6:31239742;6:31239742;6:31239742;6:31239776;6:31239776;6:31239896;6:31239896;6:31239896;6:31239937;6:31239937;6:31240128;6:31240128;6:31240128;6:31240431;6:31240431;6:31240431;6:31240814;6:31240814;6:31241032;6:31241032;6:31241032;6:31241032;6:31241077;6:31241077;6:31241207;6:31241215;6:31241215;6:31241215;6:31241353;6:31241353;6:31241600;6:31241600;6:31241721;6:31241721;6:31241793;6:31241793;6:31241793;6:31241916;6:31241916;6:31243027;6:31243313;6:31243313;6:31243313;6:31243347;6:31243347;6:31243359;6:31243578;6:31243578;6:31243578;6:31246266;6:31246266;6:31247414;6:31247416;6:31247416;6:31247439;6:31247439;6:31247964;6:31247964;6:31248033;6:31248033;6:31248432;6:31248591;6:31249595;6:31249595;6:31249977;6:31250606;6:31250796;6:31250796;6:31250801;6:31250809;6:31250918;6:31250978;6:31251003;6:31251032;6:31251040;6:31251040;6:31251311;6:31251360;6:31251462;6:31251462;6:31251542;6:31251558;6:31251569;6:31251581;6:31251622;6:31251662;6:31251667;6:31253097;6:31253109;6:31253121;6:31253121;6:31253444;6:31253444;6:31253444;6:31253444;6:31253866;6:31253866;6:31253866;6:31254263;6:31254263;6:31254496;6:31254936;6:31255081;6:31255286;6:31255522;6:31255809;6:31255809;6:31255809;6:31257104;6:31257247;6:31257247;6:31257622;6:31258837;6:31258837;6:31258968;6:31259387;6:31260218;6:31260262;6:31260888;6:31260888;6:31260888;6:31261084;6:31262169;6:31262169;6:31262438;6:31262438;6:31262438;6:31263503;6:31263503;6:31263503;6:31263657;6:31263909;6:31265539;6:31265539;6:31265737;6:31265737;6:31265940;6:31265940;6:31265989;6:31266015;6:31266033;6:31266041;6:31266207;6:31266208;6:31266361;6:31266387;6:31266387;6:31266458;6:31266495;6:31266561;6:31266720;6:31266730;6:31266767;6:31266767;6:31266777;6:31266778;6:31266836;6:31266847;6:31266848;6:31266880;6:31266927;6:31266928;6:31266932;6:31267007;6:31267024;6:31267031;6:31267081;6:31267167;6:31267391;6:31267392;6:31267398;6:31267515;6:31267516;6:31267558;6:31267714;6:31267719;6:31267724;6:31267747;6:31267765;6:31267774;6:31267812;6:31267869;6:31267905;6:31267934;6:31267934;6:31267936;6:31268008;6:31268016;6:31268020;6:31268043;6:31268044;6:31268050;6:31268081;6:31268081;6:31268142;6:31268142;6:31268188;6:31268271;6:31268271;6:31268295;6:31268313;6:31268324;6:31268327;6:31268332;6:31268356;6:31268367;6:31268368;6:31268530;6:31268539;6:31268540;6:31268541;6:31268581;6:31268632;6:31268642;6:31268647;6:31268661;6:31268666;6:31268688;6:31268733;6:31268767;6:31268817;6:31268817;6:31268832;6:31268898;6:31268948;6:31268982;6:31268987;6:31268993;6:31269022;6:31269032;6:31269066;6:31269113;6:31269173;6:31269173;6:31269215;6:31269223;6:31269260;6:31269262;6:31269281;6:31269325;6:31269330;6:31269436;6:31269436;6:31269440;6:31269443;6:31269445;6:31269458;6:31269461;6:31269483;6:31269553;6:31269553;6:31270154;6:31270295;6:31270295;6:31271064;6:31271285;6:31271285;6:31271680;6:31271680;6:31271716;6:31271716;6:31272251;6:31272251;6:31273745;6:31273745;6:31273745;6:31274449;6:31274449;6:31274586;6:31274890;6:31274890;6:31275603;6:31275603;6:31277595;6:31277595;6:31280586;6:31281491;6:31282002;6:31283700;6:31285133;6:31285244;6:31285652;6:31285696;6:31285876;6:31285932;6:31286000;6:31286011;6:31286023;6:31286140;6:31286150;6:31286199;6:31286280;6:31286286;6:31286304;6:31286312;6:31286313;6:31286319;6:31286336;6:31286389;6:31286393;6:31286473;6:31286495;6:31286529;6:31286760;6:31286932;6:31286936;6:31286978;6:31287068;6:31287087;6:31287124;6:31287227;6:31287338;6:31287353;6:31287454;6:31287748;6:31287782;6:31287788;6:31287817;6:31287829;6:31287862;6:31288406;6:31288814;6:31289064;6:31289242;6:31289271;6:31289272;6:31289284;6:31289349;6:31289364;6:31289395;6:31289401;6:31289401;6:31289434;6:31289460;6:31289484;6:31289517;6:31289535;6:31289535;6:31289647;6:31289710;6:31289727;6:31289772;6:31289833;6:31289881;6:31289946;6:31289957;6:31290056;6:31290079;6:31290090;6:31290122;6:31290127;6:31290129;6:31290138;6:31290139;6:31290152;6:31290154;6:31290247;6:31290316;6:31290465;6:31290467;6:31290493;6:31290537;6:31290539;6:31290604;6:31290622;6:31290636;6:31290642;6:31290646;6:31290660;6:31290698;6:31290768;6:31290833;6:31290879;6:31290892;6:31290908;6:31290912;6:31290927;6:31291089;6:31291536;6:31291783;6:31293971;6:31293971;6:31294418;6:31294448;6:31294847;6:31294988;6:31295612;6:31295687;6:31295941;6:31296002;6:31296020;6:31296281;6:31296281;6:31296719;6:31296776;6:31297022;6:31297451;6:31297770;6:31297908;6:31298164;6:31298174;6:31298174;6:31298185;6:31298185;6:31298197;6:31298229;6:31298229;6:31298229;6:31298240;6:31298366;6:31298366;6:31298394;6:31298426;6:31298439;6:31298520;6:31298567;6:31298590;6:31299301;6:31299350;6:31299608;6:31299670;6:31299685;6:31299784;6:31299859;6:31299970;6:31300181;6:31300649;6:31300930;6:31301041;6:31301336;6:31301339;6:31301521;6:31302029;6:31302509;6:31302510;6:31302642;6:31302642;6:31302750;6:31302752;6:31302755;6:31302894;6:31302894;6:31302927;6:31303112;6:31303112;6:31303176;6:31303176;6:31303279;6:31303335;6:31303353;6:31303436;6:31303486;6:31303486;6:31303498;6:31303498;6:31303506;6:31303506;6:31303517;6:31303517;6:31303518;6:31303518;6:31303529;6:31303529;6:31303641;6:31303641;6:31303656;6:31303747;6:31303775;6:31303775;6:31304076;6:31304224;6:31304224;6:31304225;6:31304225;6:31304342;6:31304342;6:31304352;6:31304352;6:31304844;6:31304844;6:31304909;6:31304909;6:31305124;6:31305124;6:31305284;6:31305284;6:31305502;6:31305547;6:31305551;6:31305677;6:31305677;6:31305932;6:31306069;6:31306069;6:31306382;6:31306536;6:31306536;6:31306544;6:31306544;6:31306550;6:31306550;6:31306570;6:31306570;6:31306574;6:31306574;6:31306581;6:31306581;6:31306585;6:31306585;6:31306609;6:31306609;6:31306784;6:31306784;6:31306818;6:31306818;6:31306833;6:31306833;6:31306848;6:31306855;6:31306855;6:31306862;6:31306862;6:31306867;6:31306867;6:31306879;6:31306879;6:31306886;6:31306886;6:31306915;6:31306915;6:31306944;6:31306944;6:31306958;6:31306958;6:31306960;6:31306960;6:31307029;6:31307029;6:31307031;6:31307031;6:31307056;6:31307056;6:31307070;6:31307094;6:31307094;6:31307098;6:31307098;6:31307387;6:31307599;6:31307711;6:31307739;6:31307885;6:31307967;6:31308063;6:31308227;6:31308227;6:31308293;6:31308524;6:31308524;6:31308887;6:31308887;6:31308917;6:31308963;6:31308983;6:31308995;6:31309015;6:31309058;6:31309113;6:31309301;6:31309423;6:31309604;6:31309635;6:31309784;6:31309966;6:31310056;6:31310056;6:31310075;6:31310094;6:31310098;6:31310098;6:31310378;6:31310626;6:31310627;6:31310681;6:31311002;6:31311374;6:31311835;6:31311835;6:31311872;6:31311888;6:31311938;6:31312058;6:31312094;6:31312094;6:31312111;6:31312111;6:31312123;6:31312123;6:31312237;6:31312437;6:31312437;6:31312458;6:31312570;6:31313463;6:31313463;6:31313463;6:31313466;6:31313855;6:31313855;6:31313972;6:31313984;6:31314012;6:31314066;6:31314067;6:31314067;6:31314285;6:31314285;6:31314438;6:31314438;6:31314438;6:31314723;6:31314723;6:31314723;6:31314860;6:31314860;6:31314943;6:31314943;6:31315149;6:31315223;6:31315223;6:31315290;6:31315357;6:31316468;6:31316468;6:31316760;6:31316762;6:31316764;6:31316880;6:31317115;6:31317182;6:31317446;6:31317750;6:31317820;6:31317850;6:31317850;6:31317976;6:31317992;6:31317992;6:31318164;6:31318177;6:31318177;6:31318177;6:31318394;6:31318579;6:31318579;6:31318978;6:31318985;6:31319489;6:31319489;6:31319539;6:31319620;6:31319754;6:31319780;6:31319815;6:31320026;6:31320071;6:31320176;6:31320538;6:31321268;6:31321425;6:31321681;6:31321681;6:31326251;6:31326251;	rs34416364;rs35944195;rs1265098;rs4713443;rs4713444;rs9263847;rs9263850;rs7755428;rs7741806;rs7742179;rs7764668;rs7764794;rs4711259;rs7762933;rs4713446;rs4713447;rs4713447;rs7743722;rs9500882;rs28362333;rs28362336;rs9500883;rs9501075;rs28362342;rs28362345;rs9404980;rs9404981;rs9404982;rs9404982;rs143791205;rs9468891;rs9501077;rs3868075;rs3868075;rs9366768;rs9380224;rs28742578;rs9295962;rs9295963;rs9295964;rs543764165;rs9366770;rs9263871;rs9263871;rs9263872;rs9263873;rs17191181;rs6930065;rs6913015;rs538347375;rs6936604;rs6914030;rs6914706;rs6914393;rs6914710;rs6919493;rs6919603;rs17191237;rs3887153;rs34606125;rs9468900;rs6927324;rs6928399;rs6928399;rs538683618;rs6934133;rs6933818;rs10807083;rs28397288;rs28397289;rs6908994;rs6908994;rs6932070;rs138134119;rs11967684;rs11967684;rs7753180;rs9501530;rs9501532;rs9264086;rs6927080;rs7768431;rs7745050;rs7745197;rs6457349;rs7745906;rs7745906;rs6457350;rs6908511;rs28397293;rs28397294;rs28397295;rs2394892;rs3868081;rs28397296;rs28397297;rs28397298;rs28397299;rs2894187;rs28397300;rs28749560;rs28749561;rs28397302;rs11962994;rs17191510;rs17191510;rs17191510;rs371346021;rs371346021;rs371346021;rs41268852;rs41268852;rs189593376;rs189593376;rs189593376;rs113075583;rs113075583;rs113075583;rs41268856;rs41268860;rs139760582;rs139760582;rs139760582;rs181793732;rs181793732;rs181793732;rs41268864;rs41268864;rs112253861;rs112253861;rs112253861;rs41268868;rs41268868;rs17191664;rs17191664;rs6939900;rs6939900;rs17191797;rs17191797;rs17191797;rs17191811;rs17191811;rs17191904;rs17191904;rs17191904;rs72854960;rs72854960;rs72854960;rs11968820;rs11968820;rs116556510;rs116556510;rs116556510;rs113700423;rs113700423;rs113700423;rs11966319;rs11966319;rs11966332;rs11966332;rs17192099;rs17192099;rs17192106;rs17192106;rs17192134;rs17192134;rs17192134;rs17192190;rs17192190;rs17192225;rs17192225;rs113288069;rs113288069;rs113288069;rs112445341;rs112445341;rs112445341;rs112514637;rs112514637;rs112514637;rs66509442;rs66509442;rs66509442;rs140656257;rs140656257;rs72657649;rs72657649;rs34314881;rs34314881;rs35556213;rs35556213;rs35303934;rs35303934;rs67524139;rs67524139;rs67524139;rs11964817;rs11964817;rs112126458;rs112126458;rs112126458;rs11966716;rs11966716;rs34977266;rs34977266;rs36118255;rs36118255;rs9264579;rs35482069;rs35482069;rs34247821;rs34247821;rs34634498;rs34634498;rs34131062;rs34131062;rs139891314;rs139891314;rs35075694;rs35075694;rs1130552;rs1130580;rs17885436;rs17885436;rs72558163;rs72558163;rs17886880;rs34794906;rs17884362;rs17884362;rs1131014;rs41540117;rs41540117;rs41540117;rs1050328;rs41561715;rs41561715;rs41561715;rs41562714;rs41562714;rs41562714;rs34592426;rs17879195;rs1050409;rs1050409;rs1050409;rs1050437;rs41542719;rs41542719;rs281860333;rs281860333;rs281860333;rs1050444;rs41553018;rs41553018;rs41553018;rs2074493;rs2074493;rs2074491;rs2074491;rs2074491;rs2074490;rs2074490;rs2074489;rs2074489;rs2074489;rs2074488;rs2074488;rs2074488;rs34622008;rs34622008;rs5010528;rs5010528;rs5010528;rs5010528;rs35976302;rs35976302;rs6900458;rs58019823;rs58019823;rs58019823;rs34090104;rs34090104;rs34255701;rs34255701;rs35028179;rs35028179;rs67058142;rs67058142;rs67058142;rs34401425;rs34401425;rs28722181;rs112149677;rs112149677;rs112149677;rs9461680;rs9461680;rs9468911;rs73390981;rs73390981;rs73390981;rs11967243;rs11967243;rs2844608;rs34950876;rs34950876;rs35438642;rs35438642;rs17198616;rs17198616;rs17192274;rs17192274;rs2844606;rs2844605;rs150023547;rs150023547;rs9348859;rs9468914;rs35446580;rs35446580;rs9468915;rs9468916;rs9468917;rs28367587;rs28367588;rs28367589;rs9461681;rs9461681;rs3873374;rs3873375;rs2394963;rs2394963;rs2394964;rs2894206;rs2524058;rs2394965;rs9461682;rs9468918;rs9461683;rs28367591;rs564888318;rs35857242;rs35857242;rs9461684;rs9461684;rs9461684;rs9461684;rs9468919;rs9468919;rs9468919;rs7754443;rs7754443;rs7754903;rs9468920;rs9468921;rs9468922;rs9468923;rs28506073;rs28506073;rs28506073;rs4628144;rs35734933;rs35734933;rs3900938;rs9468925;rs9468925;rs3906269;rs28367595;rs9468926;rs28367597;rs60582327;rs60582327;rs60582327;rs3906276;rs3873379;rs3873379;rs3873380;rs3873380;rs3873380;rs113816421;rs113816421;rs113816421;rs3909124;rs12110912;rs3905495;rs3905495;rs2853923;rs2853923;rs17192519;rs17192519;rs17198874;rs17198888;rs17198895;rs17192526;rs17198923;rs17192554;rs16899205;rs16899207;rs16899207;rs28367599;rs28367600;rs28367601;rs28367602;rs28367603;rs4543367;rs4543367;rs4543368;rs4454129;rs4275053;rs28367604;rs539494281;rs28383844;rs28367605;rs28367606;rs28367607;rs28367608;rs28367609;rs28367610;rs28367611;rs28367612;rs28367619;rs28367620;rs28367621;rs28367622;rs28367623;rs28359799;rs28367624;rs28367625;rs28383845;rs28367626;rs200041205;rs28359800;rs28367627;rs28367628;rs28367629;rs28367630;rs28367630;rs28367631;rs28367633;rs28367634;rs28367635;rs28367636;rs28367637;rs28367638;rs28367639;rs28367639;rs16899213;rs16899213;rs28367640;rs28367641;rs28367641;rs28367642;rs28367643;rs28367644;rs28367645;rs28367646;rs28367647;rs28367648;rs28367649;rs28367650;rs28367651;rs28367652;rs28367653;rs28367654;rs28367656;rs28367657;rs28367658;rs28367659;rs28367660;rs28367661;rs28367662;rs28367663;rs28367664;rs28367664;rs9380240;rs28383847;rs28367665;rs28367666;rs28367667;rs28367668;rs28367669;rs28367670;rs28367671;rs28367672;rs9366778;rs9366778;rs28367673;rs28367674;rs28367675;rs28367676;rs28367677;rs28367679;rs28367680;rs2894358;rs2894358;rs28367681;rs2894359;rs2894360;rs2894361;rs2894362;rs568777598;rs9468935;rs9468935;rs9468938;rs34023488;rs34023488;rs28367684;rs11967472;rs11967472;rs9468940;rs9468940;rs9461688;rs9461688;rs35624930;rs35624930;rs3873386;rs3873386;rs3873386;rs35647108;rs35647108;rs561074738;rs35672615;rs35672615;rs34196875;rs34196875;rs34718458;rs34718458;rs1634787;rs36004907;rs139908324;rs34768512;rs7750899;rs382102;rs9265030;rs9265034;rs9265038;rs9265039;rs111722639;rs9265042;rs9265043;rs9265044;rs113952377;rs9265047;rs9265049;rs9265050;rs9265051;rs9265052;rs9265053;rs9265054;rs9265055;rs113654626;rs9265058;rs9265061;rs9265063;rs35351739;rs111948977;rs9265088;rs9265089;rs9265090;rs9265091;rs9265092;rs9265094;rs9265099;rs9265108;rs9265109;rs9265113;rs9265128;rs9265134;rs9265135;rs9265137;rs9265138;rs9265139;rs78108992;rs9265153;rs9265159;rs9265166;rs9265168;rs9265169;rs9265170;rs9265171;rs9265172;rs560872099;rs9265175;rs9265175;rs9265177;rs9265179;rs9265182;rs9265183;rs9265184;rs9265184;rs9265191;rs9265198;rs9265199;rs9265201;rs370599531;rs9265205;rs9265207;rs9265208;rs9265211;rs9265213;rs9265214;rs9265216;rs9265217;rs9265218;rs9265219;rs9265220;rs9265221;rs9265222;rs9265224;rs9279119;rs9265227;rs9265228;rs9265229;rs9265230;rs9265231;rs9265232;rs9265233;rs9265234;rs9265235;rs9265236;rs9265237;rs9265238;rs9265239;rs9265240;rs9265241;rs9265242;rs9265243;rs9265244;rs9265245;rs9265253;rs76595316;rs9265274;rs530665673;rs530665673;rs9265350;rs74698477;rs113172964;rs111282843;rs111756358;rs78756709;rs76716928;rs75949671;rs74346889;rs35933106;rs35933106;rs9265461;rs9265463;rs74882063;rs9265494;rs9265516;rs9265525;rs9265540;rs554528948;rs554528948;rs9265543;rs9265543;rs9265545;rs77641320;rs77641320;rs77641320;rs9265549;rs9265559;rs9265559;rs9265560;rs9265561;rs9265562;rs9265566;rs9265568;rs9265569;rs114121510;rs79279129;rs9265614;rs9265618;rs9265620;rs9265624;rs9265627;rs9265636;rs9265644;rs74873085;rs76394226;rs74979159;rs74742648;rs78077013;rs74356781;rs4947249;rs571482907;rs538900236;rs11968046;rs11968046;rs28752872;rs28752873;rs28752874;rs28752880;rs28752880;rs6919086;rs35726795;rs35726795;rs34523936;rs34523936;rs28752890;rs35708453;rs35314769;rs28367788;rs28752898;rs28752898;rs28752899;rs28752899;rs28752900;rs28752900;rs28752901;rs28752901;rs28752902;rs28752902;rs28752903;rs28752903;rs28752906;rs28752906;rs34597055;rs34580753;rs28752917;rs28752917;rs34548997;rs28752931;rs28752931;rs28752932;rs28752932;rs28752937;rs28752937;rs28752938;rs28752938;rs28367801;rs28367801;rs28367805;rs28367805;rs28367814;rs28367814;rs28732124;rs28732124;rs144411658;rs541715681;rs35780844;rs35958470;rs35958470;rs34280381;rs35309029;rs35309029;rs112527283;rs28752982;rs28752982;rs28752984;rs28752984;rs28752985;rs28752985;rs28752987;rs28752987;rs28752989;rs28752989;rs28752990;rs28752990;rs28752991;rs28752991;rs28752992;rs28752992;rs28752999;rs28752999;rs28753000;rs28753000;rs28895005;rs28895005;rs35032240;rs28753001;rs28753001;rs28367833;rs28367833;rs28367834;rs28367834;rs28367835;rs28367835;rs28753002;rs28753002;rs28753003;rs28753003;rs28753005;rs28753005;rs28753006;rs28753006;rs28753007;rs28753007;rs28753009;rs28753009;rs28753010;rs28753010;rs28753011;rs28753011;rs35327418;rs28753015;rs28753015;rs28753016;rs28753016;rs34213882;rs12664125;rs35510180;rs34823443;rs1634734;rs35397778;rs34084999;rs28753057;rs28753057;rs36039815;rs9295981;rs9295981;rs35520989;rs35520989;rs34650115;rs34928644;rs35918006;rs35730874;rs34244713;rs35776891;rs34671128;rs35870395;rs35364987;rs6929110;rs6929132;rs6929502;rs558647157;rs10081039;rs10081039;rs550550070;rs34014255;rs33952960;rs33952960;rs34782566;rs34504162;rs34733406;rs28771395;rs527266361;rs35435945;rs34659389;rs34659389;rs2394974;rs2394975;rs34907473;rs2394977;rs34650856;rs34650856;rs34219541;rs34219541;rs34367999;rs34367999;rs4637682;rs4260781;rs4260781;rs36108219;rs4397267;rs113169753;rs113169753;rs113169753;rs34509409;rs35534650;rs35534650;rs2854004;rs2854003;rs12173764;rs12175330;rs34927530;rs34927530;rs35572273;rs35572273;rs113511111;rs113511111;rs113511111;rs111606016;rs111606016;rs111606016;rs35862156;rs35862156;rs35628925;rs35628925;rs28771423;rs34707463;rs34707463;rs9265952;rs9265955;rs28399935;rs28399935;rs5014819;rs5014818;rs5014817;rs4530905;rs4409218;rs4540292;rs9266022;rs367696988;rs9266030;rs11961408;rs11961408;rs4469339;rs4644109;rs4644109;rs4394274;rs4394275;rs4394275;rs4394275;rs371802411;rs34213790;rs34213790;rs9266046;rs9266047;rs9405083;rs9405083;rs35370128;rs9266071;rs9266075;rs35278939;rs36001311;rs36000964;rs35110522;rs11962818;rs2442719;rs9266094;rs9378247;rs1058067;rs1058067;rs9405084;rs9405084;	triglyc;triglyc;TG;triglyc;triglyc;triglyc;triglyc;triglyc;triglyc;triglyc;triglyc;triglyc;triglyc;triglyc;triglyc;TG;triglyc;triglyc;triglyc;triglyc;triglyc;triglyc;triglyc;triglyc;triglyc;triglyc;triglyc;TG;triglyc;triglyc;triglyc;triglyc;TG;triglyc;triglyc;triglyc;triglyc;triglyc;triglyc;triglyc;triglyc;triglyc;TG;triglyc;triglyc;triglyc;triglyc;triglyc;triglyc;triglyc;triglyc;triglyc;triglyc;triglyc;triglyc;triglyc;triglyc;triglyc;triglyc;triglyc;triglyc;triglyc;TG;triglyc;triglyc;triglyc;triglyc;triglyc;triglyc;triglyc;TG;triglyc;triglyc;triglyc;TG;triglyc;triglyc;triglyc;triglyc;triglyc;triglyc;triglyc;triglyc;triglyc;triglyc;TG;triglyc;triglyc;triglyc;triglyc;triglyc;triglyc;triglyc;triglyc;triglyc;triglyc;triglyc;triglyc;triglyc;triglyc;triglyc;triglyc;triglyc;triglyc;cholesterol;LDL_C;triglyc;cholesterol;LDL_C;triglyc;HDL_C;triglyc;cholesterol;LDL_C;triglyc;cholesterol;LDL_C;triglyc;triglyc;triglyc;cholesterol;LDL_C;triglyc;cholesterol;LDL_C;triglyc;HDL_C;triglyc;cholesterol;LDL_C;triglyc;HDL_C;triglyc;HDL_C;triglyc;cholesterol;triglyc;cholesterol;LDL_C;triglyc;HDL_C;triglyc;cholesterol;LDL_C;triglyc;cholesterol;LDL_C;triglyc;HDL_C;triglyc;cholesterol;LDL_C;triglyc;cholesterol;LDL_C;triglyc;HDL_C;triglyc;HDL_C;triglyc;HDL_C;triglyc;HDL_C;triglyc;cholesterol;LDL_C;triglyc;HDL_C;triglyc;HDL_C;triglyc;cholesterol;LDL_C;triglyc;cholesterol;LDL_C;triglyc;cholesterol;LDL_C;triglyc;cholesterol;LDL_C;triglyc;HDL_C;triglyc;HDL_C;triglyc;HDL_C;triglyc;HDL_C;triglyc;HDL_C;triglyc;cholesterol;LDL_C;triglyc;HDL_C;triglyc;cholesterol;LDL_C;triglyc;HDL_C;triglyc;HDL_C;triglyc;HDL_C;triglyc;triglyc;HDL_C;triglyc;HDL_C;triglyc;HDL_C;triglyc;HDL_C;triglyc;HDL_C;triglyc;HDL_C;triglyc;triglyc;triglyc;HDL_C;triglyc;HDL_C;triglyc;triglyc;triglyc;HDL_C;triglyc;triglyc;cholesterol;LDL_C;triglyc;triglyc;cholesterol;LDL_C;triglyc;cholesterol;LDL_C;triglyc;triglyc;triglyc;cholesterol;LDL_C;triglyc;triglyc;HDL_C;triglyc;cholesterol;LDL_C;triglyc;triglyc;cholesterol;LDL_C;triglyc;HDL_C;triglyc;HDL_C;TG;triglyc;HDL_C;triglyc;HDL_C;TG;triglyc;HDL_C;TG;triglyc;HDL_C;triglyc;cholesterol;LDL_C;TC;triglyc;HDL_C;triglyc;triglyc;cholesterol;LDL_C;triglyc;HDL_C;triglyc;HDL_C;triglyc;HDL_C;triglyc;cholesterol;LDL_C;triglyc;HDL_C;triglyc;triglyc;cholesterol;LDL_C;triglyc;TG;triglyc;triglyc;cholesterol;LDL_C;triglyc;HDL_C;triglyc;triglyc;HDL_C;triglyc;HDL_C;triglyc;HDL_C;triglyc;HDL_C;triglyc;triglyc;triglyc;HDL_C;triglyc;triglyc;triglyc;HDL_C;triglyc;triglyc;triglyc;triglyc;triglyc;triglyc;triglyc;TG;triglyc;triglyc;TG;TG;triglyc;triglyc;triglyc;triglyc;triglyc;triglyc;triglyc;triglyc;triglyc;triglyc;HDL_C;triglyc;cholesterol;LDL_C;TC;triglyc;cholesterol;LDL_C;triglyc;TG;triglyc;triglyc;triglyc;triglyc;triglyc;triglyc;cholesterol;LDL_C;triglyc;triglyc;HDL_C;triglyc;triglyc;TG;triglyc;triglyc;triglyc;triglyc;triglyc;cholesterol;LDL_C;triglyc;triglyc;TG;triglyc;TC;TG;triglyc;cholesterol;LDL_C;triglyc;triglyc;triglyc;TG;triglyc;TG;triglyc;TG;triglyc;triglyc;triglyc;triglyc;triglyc;triglyc;triglyc;triglyc;TG;triglyc;triglyc;triglyc;triglyc;triglyc;triglyc;TG;triglyc;triglyc;triglyc;triglyc;triglyc;triglyc;triglyc;triglyc;triglyc;triglyc;triglyc;triglyc;triglyc;triglyc;triglyc;triglyc;triglyc;triglyc;triglyc;triglyc;triglyc;triglyc;triglyc;triglyc;triglyc;triglyc;triglyc;triglyc;triglyc;triglyc;TG;triglyc;triglyc;triglyc;triglyc;triglyc;triglyc;triglyc;triglyc;TG;triglyc;TG;triglyc;triglyc;TG;triglyc;triglyc;triglyc;triglyc;triglyc;triglyc;triglyc;triglyc;triglyc;triglyc;triglyc;triglyc;triglyc;triglyc;triglyc;triglyc;triglyc;triglyc;triglyc;triglyc;triglyc;triglyc;TG;triglyc;TG;triglyc;triglyc;triglyc;triglyc;triglyc;triglyc;triglyc;triglyc;triglyc;TG;triglyc;triglyc;triglyc;triglyc;triglyc;triglyc;triglyc;triglyc;TG;triglyc;triglyc;triglyc;triglyc;triglyc;triglyc;triglyc;TG;triglyc;triglyc;HDL_C;triglyc;triglyc;TG;triglyc;TG;triglyc;TG;triglyc;HDL_C;triglyc;TC;TG;triglyc;HDL_C;triglyc;triglyc;HDL_C;triglyc;HDL_C;triglyc;HDL_C;triglyc;HDL_C;triglyc;triglyc;triglyc;HDL_C;HDL_C;HDL_C;HDL_C;HDL_C;HDL_C;HDL_C;HDL_C;HDL_C;HDL_C;HDL_C;HDL_C;HDL_C;HDL_C;HDL_C;HDL_C;HDL_C;HDL_C;HDL_C;HDL_C;HDL_C;HDL_C;HDL_C;triglyc;HDL_C;HDL_C;HDL_C;HDL_C;HDL_C;HDL_C;HDL_C;HDL_C;HDL_C;HDL_C;HDL_C;HDL_C;HDL_C;HDL_C;HDL_C;HDL_C;HDL_C;HDL_C;HDL_C;HDL_C;HDL_C;HDL_C;HDL_C;HDL_C;HDL_C;HDL_C;HDL_C;cholesterol;HDL_C;HDL_C;HDL_C;HDL_C;HDL_C;cholesterol;HDL_C;HDL_C;HDL_C;HDL_C;HDL_C;HDL_C;HDL_C;HDL_C;HDL_C;HDL_C;HDL_C;HDL_C;HDL_C;HDL_C;HDL_C;HDL_C;HDL_C;HDL_C;HDL_C;HDL_C;HDL_C;HDL_C;HDL_C;HDL_C;HDL_C;HDL_C;HDL_C;HDL_C;HDL_C;HDL_C;HDL_C;HDL_C;HDL_C;HDL_C;HDL_C;HDL_C;HDL_C;HDL_C;HDL_C;HDL_C;HDL_C;HDL_C;HDL_C;cholesterol;HDL_C;HDL_C;HDL_C;HDL_C;HDL_C;HDL_C;HDL_C;HDL_C;HDL_C;HDL_C;HDL_C;triglyc;HDL_C;HDL_C;HDL_C;HDL_C;HDL_C;HDL_C;HDL_C;cholesterol;HDL_C;cholesterol;HDL_C;HDL_C;cholesterol;LDL_C;triglyc;HDL_C;cholesterol;HDL_C;HDL_C;HDL_C;HDL_C;HDL_C;HDL_C;HDL_C;HDL_C;HDL_C;HDL_C;HDL_C;HDL_C;HDL_C;HDL_C;HDL_C;HDL_C;HDL_C;HDL_C;HDL_C;HDL_C;HDL_C;HDL_C;HDL_C;HDL_C;HDL_C;HDL_C;triglyc;triglyc;triglyc;triglyc;cholesterol;triglyc;triglyc;HDL_C;triglyc;HDL_C;triglyc;triglyc;triglyc;triglyc;triglyc;cholesterol;triglyc;cholesterol;triglyc;cholesterol;triglyc;cholesterol;triglyc;cholesterol;triglyc;cholesterol;triglyc;cholesterol;triglyc;triglyc;triglyc;cholesterol;triglyc;triglyc;cholesterol;triglyc;cholesterol;triglyc;cholesterol;triglyc;cholesterol;triglyc;cholesterol;triglyc;cholesterol;triglyc;cholesterol;triglyc;cholesterol;triglyc;triglyc;triglyc;triglyc;HDL_C;triglyc;triglyc;HDL_C;triglyc;triglyc;cholesterol;triglyc;cholesterol;triglyc;cholesterol;triglyc;cholesterol;triglyc;cholesterol;triglyc;cholesterol;triglyc;cholesterol;triglyc;cholesterol;triglyc;cholesterol;triglyc;cholesterol;triglyc;cholesterol;triglyc;triglyc;cholesterol;triglyc;cholesterol;triglyc;cholesterol;triglyc;cholesterol;triglyc;cholesterol;triglyc;cholesterol;triglyc;cholesterol;triglyc;cholesterol;triglyc;cholesterol;triglyc;cholesterol;triglyc;cholesterol;triglyc;cholesterol;triglyc;triglyc;cholesterol;triglyc;cholesterol;triglyc;triglyc;triglyc;triglyc;triglyc;triglyc;triglyc;triglyc;cholesterol;triglyc;triglyc;cholesterol;triglyc;HDL_C;triglyc;triglyc;triglyc;triglyc;triglyc;triglyc;triglyc;triglyc;triglyc;triglyc;triglyc;triglyc;triglyc;triglyc;HDL_C;triglyc;triglyc;triglyc;HDL_C;triglyc;triglyc;triglyc;triglyc;triglyc;triglyc;triglyc;HDL_C;triglyc;triglyc;triglyc;triglyc;triglyc;HDL_C;triglyc;HDL_C;triglyc;HDL_C;triglyc;triglyc;cholesterol;triglyc;triglyc;triglyc;cholesterol;LDL_C;triglyc;triglyc;HDL_C;triglyc;HDL_C;HDL_C;triglyc;triglyc;HDL_C;triglyc;HDL_C;triglyc;cholesterol;LDL_C;triglyc;cholesterol;LDL_C;triglyc;HDL_C;triglyc;HDL_C;triglyc;triglyc;HDL_C;triglyc;HDL_C;HDL_C;HDL_C;triglyc;triglyc;triglyc;triglyc;triglyc;triglyc;triglyc;triglyc;triglyc;triglyc;HDL_C;triglyc;triglyc;HDL_C;triglyc;triglyc;HDL_C;TG;triglyc;triglyc;HDL_C;triglyc;triglyc;triglyc;cholesterol;triglyc;triglyc;triglyc;triglyc;triglyc;triglyc;triglyc;triglyc;triglyc;TG;triglyc;triglyc;HDL_C;triglyc;cholesterol;triglyc;	UKBB;UKBB;Willer_et_al_2013;UKBB;UKBB;UKBB;UKBB;UKBB;UKBB;UKBB;UKBB;UKBB;UKBB;UKBB;UKBB;Willer_et_al_2013;UKBB;UKBB;UKBB;UKBB;UKBB;UKBB;UKBB;UKBB;UKBB;UKBB;UKBB;Willer_et_al_2013;UKBB;UKBB;UKBB;UKBB;Willer_et_al_2013;UKBB;UKBB;UKBB;UKBB;UKBB;UKBB;UKBB;UKBB;UKBB;Willer_et_al_2013;UKBB;UKBB;UKBB;UKBB;UKBB;UKBB;UKBB;UKBB;UKBB;UKBB;UKBB;UKBB;UKBB;UKBB;UKBB;UKBB;UKBB;UKBB;UKBB;Willer_et_al_2013;UKBB;UKBB;UKBB;UKBB;UKBB;UKBB;UKBB;Willer_et_al_2013;UKBB;UKBB;UKBB;Willer_et_al_2013;UKBB;UKBB;UKBB;UKBB;UKBB;UKBB;UKBB;UKBB;UKBB;UKBB;Willer_et_al_2013;UKBB;UKBB;UKBB;UKBB;UKBB;UKBB;UKBB;UKBB;UKBB;UKBB;UKBB;UKBB;UKBB;U	NA	NA	NA	NA	NA	NA
6_6	6	24952783	33438261	M-VLDL-PL	31239776	6:31239776:A:C	rs2074493	a	c	0.7164	-0.0428214	0.00450889	2.158e-21	20.67	31	0.9146	No	HLA-C	HLA	Biology	71	ApoB;ApoBbyApoA1;DAG;FAw6byFA;HDL-TG;IDL-FC_percent;IDL-PL_percent;IDL-TG;LDL-TG;L-HDL-FC_percent;L-HDL-TG_percent;L-LDL-FC_percent;L-LDL-TG;L-VLDL-C;L-VLDL-CE;L-VLDL-FC;L-VLDL-L;L-VLDL-P;L-VLDL-PL;L-VLDL-TG;M-HDL-CE_percent;M-HDL-C_percent;M-HDL-TG;M-HDL-TG_percent;MUFA;MUFAbyFA;M-VLDL-C;M-VLDL-CE;M-VLDL-FC;M-VLDL-FC_percent;M-VLDL-L;M-VLDL-P;M-VLDL-PL;M-VLDL-TG;Remnant-C;Serum-TG;S-HDL-TG;S-HDL-TG_percent;S-LDL-TG;S-LDL-TG_percent;S-VLDL-C;S-VLDL-CE;S-VLDL-FC;S-VLDL-L;S-VLDL-P;S-VLDL-PL;S-VLDL-TG;TGbyPG;TotFA;VLDL-C;VLDL-D;VLDL-TG;XL-HDL-TG_percent;XL-VLDL-C;XL-VLDL-CE;XL-VLDL-FC;XL-VLDL-L;XL-VLDL-P;XL-VLDL-PL;XL-VLDL-TG;XS-VLDL-L;XS-VLDL-P;XS-VLDL-TG;XS-VLDL-TG_percent;XXL-VLDL-C;XXL-VLDL-CE;XXL-VLDL-FC;XXL-VLDL-L;XXL-VLDL-P;XXL-VLDL-PL;XXL-VLDL-TG;	6	region_6_6_locus_2	missense_variant,splice_region_variant	NA	NA	NA	NA	Granulocyte percentage of myeloid white cells (Astle W 2016); High light scatter percentage of red cells (Astle W 2016); High light scatter reticulocyte count (Astle W 2016); Lymphocyte count (Astle W 2016); Mean corpuscular volume (Astle W 2016); Mean platelet volume (Astle W 2016); Monocyte percentage of white cells (Astle W 2016); Red blood cell count (Astle W 2016); Reticulocyte count (Astle W 2016); Reticulocyte fraction of red cells (Astle W 2016); IgA deficiency (Bronson P 2016); Hayfever, allergic rhinitis or eczema (Neale B 2017); Height (Neale B 2017); Intestinal malabsorption (Neale B 2017); Mouth or teeth dental problems: mouth ulcers (Neale B 2017); No blood clot, bronchitis, emphysema, asthma, rhinitis, eczema or allergy diagnosed by doctor (Neale B 2017); Self-reported ankylosing spondylitis (Neale B 2017); Self-reported malabsorption or coeliac disease (Neale B 2017); Self-reported psoriasis (Neale B 2017); Sitting height (Neale B 2017); Rheumatoid arthritis (Okada Y 2014); Rheumatoid arthritis (Okada Y 2014);	NA	NA	NA	6:31003469;6:31074829;6:31106177;6:31155539;6:31155548;6:31156086;6:31156188;6:31158385;6:31158786;6:31159020;6:31159630;6:31159692;6:31161176;6:31162520;6:31162839;6:31162963;6:31162963;6:31163106;6:31164549;6:31164779;6:31164901;6:31165100;6:31165177;6:31165438;6:31165836;6:31166297;6:31166378;6:31166539;6:31166539;6:31166863;6:31167170;6:31167512;6:31167815;6:31167815;6:31168494;6:31168676;6:31169257;6:31169438;6:31169494;6:31169538;6:31169688;6:31170228;6:31170528;6:31170528;6:31170608;6:31170713;6:31171876;6:31173669;6:31174655;6:31174907;6:31174926;6:31175096;6:31175275;6:31175276;6:31175284;6:31175627;6:31175912;6:31176160;6:31176461;6:31180351;6:31192998;6:31194764;6:31195218;6:31195218;6:31195674;6:31195803;6:31195804;6:31195941;6:31197143;6:31197407;6:31198709;6:31198709;6:31198896;6:31198937;6:31199766;6:31199766;6:31200254;6:31201207;6:31201665;6:31201684;6:31201772;6:31202665;6:31203759;6:31203766;6:31203886;6:31204008;6:31204008;6:31204109;6:31204432;6:31205004;6:31205043;6:31205096;6:31205382;6:31206138;6:31206747;6:31206948;6:31207686;6:31207704;6:31208057;6:31209301;6:31216314;6:31217711;6:31218452;6:31219289;6:31221284;6:31221284;6:31221284;6:31221935;6:31221935;6:31221935;6:31222369;6:31222369;6:31222411;6:31222411;6:31222411;6:31222625;6:31222625;6:31222625;6:31222628;6:31222661;6:31223978;6:31223978;6:31223978;6:31225681;6:31225681;6:31225681;6:31225911;6:31225911;6:31226296;6:31226296;6:31226296;6:31226389;6:31226389;6:31228086;6:31228086;6:31228357;6:31228357;6:31228540;6:31228540;6:31228540;6:31228603;6:31228603;6:31228999;6:31228999;6:31228999;6:31229123;6:31229123;6:31229123;6:31229339;6:31229339;6:31229421;6:31229421;6:31229421;6:31229497;6:31229497;6:31229497;6:31229678;6:31229678;6:31229701;6:31229701;6:31229856;6:31229856;6:31229864;6:31229864;6:31229993;6:31229993;6:31229993;6:31230275;6:31230275;6:31230438;6:31230438;6:31230833;6:31230833;6:31230833;6:31231946;6:31231946;6:31231946;6:31232197;6:31232197;6:31232197;6:31232275;6:31232275;6:31232275;6:31232473;6:31232473;6:31232496;6:31232496;6:31233937;6:31233937;6:31234131;6:31234131;6:31234222;6:31234222;6:31234282;6:31234282;6:31234282;6:31234792;6:31234792;6:31235200;6:31235200;6:31235200;6:31235265;6:31235265;6:31235324;6:31235324;6:31235384;6:31235384;6:31235746;6:31236231;6:31236231;6:31236341;6:31236341;6:31236400;6:31236400;6:31236410;6:31236410;6:31236451;6:31236451;6:31236534;6:31236534;6:31236643;6:31236679;6:31237002;6:31237002;6:31237342;6:31237342;6:31237703;6:31237858;6:31237917;6:31237917;6:31238009;6:31238027;6:31238027;6:31238027;6:31238155;6:31238267;6:31238267;6:31238267;6:31238538;6:31238538;6:31238538;6:31239090;6:31239305;6:31239501;6:31239501;6:31239501;6:31239585;6:31239593;6:31239593;6:31239607;6:31239607;6:31239607;6:31239614;6:31239742;6:31239742;6:31239742;6:31239776;6:31239776;6:31239896;6:31239896;6:31239896;6:31239937;6:31239937;6:31240128;6:31240128;6:31240128;6:31240431;6:31240431;6:31240431;6:31240814;6:31240814;6:31241032;6:31241032;6:31241032;6:31241032;6:31241077;6:31241077;6:31241207;6:31241215;6:31241215;6:31241215;6:31241353;6:31241353;6:31241600;6:31241600;6:31241721;6:31241721;6:31241793;6:31241793;6:31241793;6:31241916;6:31241916;6:31243027;6:31243313;6:31243313;6:31243313;6:31243347;6:31243347;6:31243359;6:31243578;6:31243578;6:31243578;6:31246266;6:31246266;6:31247414;6:31247416;6:31247416;6:31247439;6:31247439;6:31247964;6:31247964;6:31248033;6:31248033;6:31248432;6:31248591;6:31249595;6:31249595;6:31249977;6:31250606;6:31250796;6:31250796;6:31250801;6:31250809;6:31250918;6:31250978;6:31251003;6:31251032;6:31251040;6:31251040;6:31251311;6:31251360;6:31251462;6:31251462;6:31251542;6:31251558;6:31251569;6:31251581;6:31251622;6:31251662;6:31251667;6:31253097;6:31253109;6:31253121;6:31253121;6:31253444;6:31253444;6:31253444;6:31253444;6:31253866;6:31253866;6:31253866;6:31254263;6:31254263;6:31254496;6:31254936;6:31255081;6:31255286;6:31255522;6:31255809;6:31255809;6:31255809;6:31257104;6:31257247;6:31257247;6:31257622;6:31258837;6:31258837;6:31258968;6:31259387;6:31260218;6:31260262;6:31260888;6:31260888;6:31260888;6:31261084;6:31262169;6:31262169;6:31262438;6:31262438;6:31262438;6:31263503;6:31263503;6:31263503;6:31263657;6:31263909;6:31265539;6:31265539;6:31265737;6:31265737;6:31265940;6:31265940;6:31265989;6:31266015;6:31266033;6:31266041;6:31266207;6:31266208;6:31266361;6:31266387;6:31266387;6:31266458;6:31266495;6:31266561;6:31266720;6:31266730;6:31266767;6:31266767;6:31266777;6:31266778;6:31266836;6:31266847;6:31266848;6:31266880;6:31266927;6:31266928;6:31266932;6:31267007;6:31267024;6:31267031;6:31267081;6:31267167;6:31267391;6:31267392;6:31267398;6:31267515;6:31267516;6:31267558;6:31267714;6:31267719;6:31267724;6:31267747;6:31267765;6:31267774;6:31267812;6:31267869;6:31267905;6:31267934;6:31267934;6:31267936;6:31268008;6:31268016;6:31268020;6:31268043;6:31268044;6:31268050;6:31268081;6:31268081;6:31268142;6:31268142;6:31268188;6:31268271;6:31268271;6:31268295;6:31268313;6:31268324;6:31268327;6:31268332;6:31268356;6:31268367;6:31268368;6:31268530;6:31268539;6:31268540;6:31268541;6:31268581;6:31268632;6:31268642;6:31268647;6:31268661;6:31268666;6:31268688;6:31268733;6:31268767;6:31268817;6:31268817;6:31268832;6:31268898;6:31268948;6:31268982;6:31268987;6:31268993;6:31269022;6:31269032;6:31269066;6:31269113;6:31269173;6:31269173;6:31269215;6:31269223;6:31269260;6:31269262;6:31269281;6:31269325;6:31269330;6:31269436;6:31269436;6:31269440;6:31269443;6:31269445;6:31269458;6:31269461;6:31269483;6:31269553;6:31269553;6:31270154;6:31270295;6:31270295;6:31271064;6:31271285;6:31271285;6:31271680;6:31271680;6:31271716;6:31271716;6:31272251;6:31272251;6:31273745;6:31273745;6:31273745;6:31274449;6:31274449;6:31274586;6:31274890;6:31274890;6:31275603;6:31275603;6:31277595;6:31277595;6:31280586;6:31281491;6:31282002;6:31283700;6:31285133;6:31285244;6:31285652;6:31285696;6:31285876;6:31285932;6:31286000;6:31286011;6:31286023;6:31286140;6:31286150;6:31286199;6:31286280;6:31286286;6:31286304;6:31286312;6:31286313;6:31286319;6:31286336;6:31286389;6:31286393;6:31286473;6:31286495;6:31286529;6:31286760;6:31286932;6:31286936;6:31286978;6:31287068;6:31287087;6:31287124;6:31287227;6:31287338;6:31287353;6:31287454;6:31287748;6:31287782;6:31287788;6:31287817;6:31287829;6:31287862;6:31288406;6:31288814;6:31289064;6:31289242;6:31289271;6:31289272;6:31289284;6:31289349;6:31289364;6:31289395;6:31289401;6:31289401;6:31289434;6:31289460;6:31289484;6:31289517;6:31289535;6:31289535;6:31289647;6:31289710;6:31289727;6:31289772;6:31289833;6:31289881;6:31289946;6:31289957;6:31290056;6:31290079;6:31290090;6:31290122;6:31290127;6:31290129;6:31290138;6:31290139;6:31290152;6:31290154;6:31290247;6:31290316;6:31290465;6:31290467;6:31290493;6:31290537;6:31290539;6:31290604;6:31290622;6:31290636;6:31290642;6:31290646;6:31290660;6:31290698;6:31290768;6:31290833;6:31290879;6:31290892;6:31290908;6:31290912;6:31290927;6:31291089;6:31291536;6:31291783;6:31293971;6:31293971;6:31294418;6:31294448;6:31294847;6:31294988;6:31295612;6:31295687;6:31295941;6:31296002;6:31296020;6:31296281;6:31296281;6:31296719;6:31296776;6:31297022;6:31297451;6:31297770;6:31297908;6:31298164;6:31298174;6:31298174;6:31298185;6:31298185;6:31298197;6:31298229;6:31298229;6:31298229;6:31298240;6:31298366;6:31298366;6:31298394;6:31298426;6:31298439;6:31298520;6:31298567;6:31298590;6:31299301;6:31299350;6:31299608;6:31299670;6:31299685;6:31299784;6:31299859;6:31299970;6:31300181;6:31300649;6:31300930;6:31301041;6:31301336;6:31301339;6:31301521;6:31302029;6:31302509;6:31302510;6:31302642;6:31302642;6:31302750;6:31302752;6:31302755;6:31302894;6:31302894;6:31302927;6:31303112;6:31303112;6:31303176;6:31303176;6:31303279;6:31303335;6:31303353;6:31303436;6:31303486;6:31303486;6:31303498;6:31303498;6:31303506;6:31303506;6:31303517;6:31303517;6:31303518;6:31303518;6:31303529;6:31303529;6:31303641;6:31303641;6:31303656;6:31303747;6:31303775;6:31303775;6:31304076;6:31304224;6:31304224;6:31304225;6:31304225;6:31304342;6:31304342;6:31304352;6:31304352;6:31304844;6:31304844;6:31304909;6:31304909;6:31305124;6:31305124;6:31305284;6:31305284;6:31305502;6:31305547;6:31305551;6:31305677;6:31305677;6:31305932;6:31306069;6:31306069;6:31306382;6:31306536;6:31306536;6:31306544;6:31306544;6:31306550;6:31306550;6:31306570;6:31306570;6:31306574;6:31306574;6:31306581;6:31306581;6:31306585;6:31306585;6:31306609;6:31306609;6:31306784;6:31306784;6:31306818;6:31306818;6:31306833;6:31306833;6:31306848;6:31306855;6:31306855;6:31306862;6:31306862;6:31306867;6:31306867;6:31306879;6:31306879;6:31306886;6:31306886;6:31306915;6:31306915;6:31306944;6:31306944;6:31306958;6:31306958;6:31306960;6:31306960;6:31307029;6:31307029;6:31307031;6:31307031;6:31307056;6:31307056;6:31307070;6:31307094;6:31307094;6:31307098;6:31307098;6:31307387;6:31307599;6:31307711;6:31307739;6:31307885;6:31307967;6:31308063;6:31308227;6:31308227;6:31308293;6:31308524;6:31308524;6:31308887;6:31308887;6:31308917;6:31308963;6:31308983;6:31308995;6:31309015;6:31309058;6:31309113;6:31309301;6:31309423;6:31309604;6:31309635;6:31309784;6:31309966;6:31310056;6:31310056;6:31310075;6:31310094;6:31310098;6:31310098;6:31310378;6:31310626;6:31310627;6:31310681;6:31311002;6:31311374;6:31311835;6:31311835;6:31311872;6:31311888;6:31311938;6:31312058;6:31312094;6:31312094;6:31312111;6:31312111;6:31312123;6:31312123;6:31312237;6:31312437;6:31312437;6:31312458;6:31312570;6:31313463;6:31313463;6:31313463;6:31313466;6:31313855;6:31313855;6:31313972;6:31313984;6:31314012;6:31314066;6:31314067;6:31314067;6:31314285;6:31314285;6:31314438;6:31314438;6:31314438;6:31314723;6:31314723;6:31314723;6:31314860;6:31314860;6:31314943;6:31314943;6:31315149;6:31315223;6:31315223;6:31315290;6:31315357;6:31316468;6:31316468;6:31316760;6:31316762;6:31316764;6:31316880;6:31317115;6:31317182;6:31317446;6:31317750;6:31317820;6:31317850;6:31317850;6:31317976;6:31317992;6:31317992;6:31318164;6:31318177;6:31318177;6:31318177;6:31318394;6:31318579;6:31318579;6:31318978;6:31318985;6:31319489;6:31319489;6:31319539;6:31319620;6:31319754;6:31319780;6:31319815;6:31320026;6:31320071;6:31320176;6:31320538;6:31321268;6:31321425;6:31321681;6:31321681;6:31326251;6:31326251;	rs34416364;rs35944195;rs1265098;rs4713443;rs4713444;rs9263847;rs9263850;rs7755428;rs7741806;rs7742179;rs7764668;rs7764794;rs4711259;rs7762933;rs4713446;rs4713447;rs4713447;rs7743722;rs9500882;rs28362333;rs28362336;rs9500883;rs9501075;rs28362342;rs28362345;rs9404980;rs9404981;rs9404982;rs9404982;rs143791205;rs9468891;rs9501077;rs3868075;rs3868075;rs9366768;rs9380224;rs28742578;rs9295962;rs9295963;rs9295964;rs543764165;rs9366770;rs9263871;rs9263871;rs9263872;rs9263873;rs17191181;rs6930065;rs6913015;rs538347375;rs6936604;rs6914030;rs6914706;rs6914393;rs6914710;rs6919493;rs6919603;rs17191237;rs3887153;rs34606125;rs9468900;rs6927324;rs6928399;rs6928399;rs538683618;rs6934133;rs6933818;rs10807083;rs28397288;rs28397289;rs6908994;rs6908994;rs6932070;rs138134119;rs11967684;rs11967684;rs7753180;rs9501530;rs9501532;rs9264086;rs6927080;rs7768431;rs7745050;rs7745197;rs6457349;rs7745906;rs7745906;rs6457350;rs6908511;rs28397293;rs28397294;rs28397295;rs2394892;rs3868081;rs28397296;rs28397297;rs28397298;rs28397299;rs2894187;rs28397300;rs28749560;rs28749561;rs28397302;rs11962994;rs17191510;rs17191510;rs17191510;rs371346021;rs371346021;rs371346021;rs41268852;rs41268852;rs189593376;rs189593376;rs189593376;rs113075583;rs113075583;rs113075583;rs41268856;rs41268860;rs139760582;rs139760582;rs139760582;rs181793732;rs181793732;rs181793732;rs41268864;rs41268864;rs112253861;rs112253861;rs112253861;rs41268868;rs41268868;rs17191664;rs17191664;rs6939900;rs6939900;rs17191797;rs17191797;rs17191797;rs17191811;rs17191811;rs17191904;rs17191904;rs17191904;rs72854960;rs72854960;rs72854960;rs11968820;rs11968820;rs116556510;rs116556510;rs116556510;rs113700423;rs113700423;rs113700423;rs11966319;rs11966319;rs11966332;rs11966332;rs17192099;rs17192099;rs17192106;rs17192106;rs17192134;rs17192134;rs17192134;rs17192190;rs17192190;rs17192225;rs17192225;rs113288069;rs113288069;rs113288069;rs112445341;rs112445341;rs112445341;rs112514637;rs112514637;rs112514637;rs66509442;rs66509442;rs66509442;rs140656257;rs140656257;rs72657649;rs72657649;rs34314881;rs34314881;rs35556213;rs35556213;rs35303934;rs35303934;rs67524139;rs67524139;rs67524139;rs11964817;rs11964817;rs112126458;rs112126458;rs112126458;rs11966716;rs11966716;rs34977266;rs34977266;rs36118255;rs36118255;rs9264579;rs35482069;rs35482069;rs34247821;rs34247821;rs34634498;rs34634498;rs34131062;rs34131062;rs139891314;rs139891314;rs35075694;rs35075694;rs1130552;rs1130580;rs17885436;rs17885436;rs72558163;rs72558163;rs17886880;rs34794906;rs17884362;rs17884362;rs1131014;rs41540117;rs41540117;rs41540117;rs1050328;rs41561715;rs41561715;rs41561715;rs41562714;rs41562714;rs41562714;rs34592426;rs17879195;rs1050409;rs1050409;rs1050409;rs1050437;rs41542719;rs41542719;rs281860333;rs281860333;rs281860333;rs1050444;rs41553018;rs41553018;rs41553018;rs2074493;rs2074493;rs2074491;rs2074491;rs2074491;rs2074490;rs2074490;rs2074489;rs2074489;rs2074489;rs2074488;rs2074488;rs2074488;rs34622008;rs34622008;rs5010528;rs5010528;rs5010528;rs5010528;rs35976302;rs35976302;rs6900458;rs58019823;rs58019823;rs58019823;rs34090104;rs34090104;rs34255701;rs34255701;rs35028179;rs35028179;rs67058142;rs67058142;rs67058142;rs34401425;rs34401425;rs28722181;rs112149677;rs112149677;rs112149677;rs9461680;rs9461680;rs9468911;rs73390981;rs73390981;rs73390981;rs11967243;rs11967243;rs2844608;rs34950876;rs34950876;rs35438642;rs35438642;rs17198616;rs17198616;rs17192274;rs17192274;rs2844606;rs2844605;rs150023547;rs150023547;rs9348859;rs9468914;rs35446580;rs35446580;rs9468915;rs9468916;rs9468917;rs28367587;rs28367588;rs28367589;rs9461681;rs9461681;rs3873374;rs3873375;rs2394963;rs2394963;rs2394964;rs2894206;rs2524058;rs2394965;rs9461682;rs9468918;rs9461683;rs28367591;rs564888318;rs35857242;rs35857242;rs9461684;rs9461684;rs9461684;rs9461684;rs9468919;rs9468919;rs9468919;rs7754443;rs7754443;rs7754903;rs9468920;rs9468921;rs9468922;rs9468923;rs28506073;rs28506073;rs28506073;rs4628144;rs35734933;rs35734933;rs3900938;rs9468925;rs9468925;rs3906269;rs28367595;rs9468926;rs28367597;rs60582327;rs60582327;rs60582327;rs3906276;rs3873379;rs3873379;rs3873380;rs3873380;rs3873380;rs113816421;rs113816421;rs113816421;rs3909124;rs12110912;rs3905495;rs3905495;rs2853923;rs2853923;rs17192519;rs17192519;rs17198874;rs17198888;rs17198895;rs17192526;rs17198923;rs17192554;rs16899205;rs16899207;rs16899207;rs28367599;rs28367600;rs28367601;rs28367602;rs28367603;rs4543367;rs4543367;rs4543368;rs4454129;rs4275053;rs28367604;rs539494281;rs28383844;rs28367605;rs28367606;rs28367607;rs28367608;rs28367609;rs28367610;rs28367611;rs28367612;rs28367619;rs28367620;rs28367621;rs28367622;rs28367623;rs28359799;rs28367624;rs28367625;rs28383845;rs28367626;rs200041205;rs28359800;rs28367627;rs28367628;rs28367629;rs28367630;rs28367630;rs28367631;rs28367633;rs28367634;rs28367635;rs28367636;rs28367637;rs28367638;rs28367639;rs28367639;rs16899213;rs16899213;rs28367640;rs28367641;rs28367641;rs28367642;rs28367643;rs28367644;rs28367645;rs28367646;rs28367647;rs28367648;rs28367649;rs28367650;rs28367651;rs28367652;rs28367653;rs28367654;rs28367656;rs28367657;rs28367658;rs28367659;rs28367660;rs28367661;rs28367662;rs28367663;rs28367664;rs28367664;rs9380240;rs28383847;rs28367665;rs28367666;rs28367667;rs28367668;rs28367669;rs28367670;rs28367671;rs28367672;rs9366778;rs9366778;rs28367673;rs28367674;rs28367675;rs28367676;rs28367677;rs28367679;rs28367680;rs2894358;rs2894358;rs28367681;rs2894359;rs2894360;rs2894361;rs2894362;rs568777598;rs9468935;rs9468935;rs9468938;rs34023488;rs34023488;rs28367684;rs11967472;rs11967472;rs9468940;rs9468940;rs9461688;rs9461688;rs35624930;rs35624930;rs3873386;rs3873386;rs3873386;rs35647108;rs35647108;rs561074738;rs35672615;rs35672615;rs34196875;rs34196875;rs34718458;rs34718458;rs1634787;rs36004907;rs139908324;rs34768512;rs7750899;rs382102;rs9265030;rs9265034;rs9265038;rs9265039;rs111722639;rs9265042;rs9265043;rs9265044;rs113952377;rs9265047;rs9265049;rs9265050;rs9265051;rs9265052;rs9265053;rs9265054;rs9265055;rs113654626;rs9265058;rs9265061;rs9265063;rs35351739;rs111948977;rs9265088;rs9265089;rs9265090;rs9265091;rs9265092;rs9265094;rs9265099;rs9265108;rs9265109;rs9265113;rs9265128;rs9265134;rs9265135;rs9265137;rs9265138;rs9265139;rs78108992;rs9265153;rs9265159;rs9265166;rs9265168;rs9265169;rs9265170;rs9265171;rs9265172;rs560872099;rs9265175;rs9265175;rs9265177;rs9265179;rs9265182;rs9265183;rs9265184;rs9265184;rs9265191;rs9265198;rs9265199;rs9265201;rs370599531;rs9265205;rs9265207;rs9265208;rs9265211;rs9265213;rs9265214;rs9265216;rs9265217;rs9265218;rs9265219;rs9265220;rs9265221;rs9265222;rs9265224;rs9279119;rs9265227;rs9265228;rs9265229;rs9265230;rs9265231;rs9265232;rs9265233;rs9265234;rs9265235;rs9265236;rs9265237;rs9265238;rs9265239;rs9265240;rs9265241;rs9265242;rs9265243;rs9265244;rs9265245;rs9265253;rs76595316;rs9265274;rs530665673;rs530665673;rs9265350;rs74698477;rs113172964;rs111282843;rs111756358;rs78756709;rs76716928;rs75949671;rs74346889;rs35933106;rs35933106;rs9265461;rs9265463;rs74882063;rs9265494;rs9265516;rs9265525;rs9265540;rs554528948;rs554528948;rs9265543;rs9265543;rs9265545;rs77641320;rs77641320;rs77641320;rs9265549;rs9265559;rs9265559;rs9265560;rs9265561;rs9265562;rs9265566;rs9265568;rs9265569;rs114121510;rs79279129;rs9265614;rs9265618;rs9265620;rs9265624;rs9265627;rs9265636;rs9265644;rs74873085;rs76394226;rs74979159;rs74742648;rs78077013;rs74356781;rs4947249;rs571482907;rs538900236;rs11968046;rs11968046;rs28752872;rs28752873;rs28752874;rs28752880;rs28752880;rs6919086;rs35726795;rs35726795;rs34523936;rs34523936;rs28752890;rs35708453;rs35314769;rs28367788;rs28752898;rs28752898;rs28752899;rs28752899;rs28752900;rs28752900;rs28752901;rs28752901;rs28752902;rs28752902;rs28752903;rs28752903;rs28752906;rs28752906;rs34597055;rs34580753;rs28752917;rs28752917;rs34548997;rs28752931;rs28752931;rs28752932;rs28752932;rs28752937;rs28752937;rs28752938;rs28752938;rs28367801;rs28367801;rs28367805;rs28367805;rs28367814;rs28367814;rs28732124;rs28732124;rs144411658;rs541715681;rs35780844;rs35958470;rs35958470;rs34280381;rs35309029;rs35309029;rs112527283;rs28752982;rs28752982;rs28752984;rs28752984;rs28752985;rs28752985;rs28752987;rs28752987;rs28752989;rs28752989;rs28752990;rs28752990;rs28752991;rs28752991;rs28752992;rs28752992;rs28752999;rs28752999;rs28753000;rs28753000;rs28895005;rs28895005;rs35032240;rs28753001;rs28753001;rs28367833;rs28367833;rs28367834;rs28367834;rs28367835;rs28367835;rs28753002;rs28753002;rs28753003;rs28753003;rs28753005;rs28753005;rs28753006;rs28753006;rs28753007;rs28753007;rs28753009;rs28753009;rs28753010;rs28753010;rs28753011;rs28753011;rs35327418;rs28753015;rs28753015;rs28753016;rs28753016;rs34213882;rs12664125;rs35510180;rs34823443;rs1634734;rs35397778;rs34084999;rs28753057;rs28753057;rs36039815;rs9295981;rs9295981;rs35520989;rs35520989;rs34650115;rs34928644;rs35918006;rs35730874;rs34244713;rs35776891;rs34671128;rs35870395;rs35364987;rs6929110;rs6929132;rs6929502;rs558647157;rs10081039;rs10081039;rs550550070;rs34014255;rs33952960;rs33952960;rs34782566;rs34504162;rs34733406;rs28771395;rs527266361;rs35435945;rs34659389;rs34659389;rs2394974;rs2394975;rs34907473;rs2394977;rs34650856;rs34650856;rs34219541;rs34219541;rs34367999;rs34367999;rs4637682;rs4260781;rs4260781;rs36108219;rs4397267;rs113169753;rs113169753;rs113169753;rs34509409;rs35534650;rs35534650;rs2854004;rs2854003;rs12173764;rs12175330;rs34927530;rs34927530;rs35572273;rs35572273;rs113511111;rs113511111;rs113511111;rs111606016;rs111606016;rs111606016;rs35862156;rs35862156;rs35628925;rs35628925;rs28771423;rs34707463;rs34707463;rs9265952;rs9265955;rs28399935;rs28399935;rs5014819;rs5014818;rs5014817;rs4530905;rs4409218;rs4540292;rs9266022;rs367696988;rs9266030;rs11961408;rs11961408;rs4469339;rs4644109;rs4644109;rs4394274;rs4394275;rs4394275;rs4394275;rs371802411;rs34213790;rs34213790;rs9266046;rs9266047;rs9405083;rs9405083;rs35370128;rs9266071;rs9266075;rs35278939;rs36001311;rs36000964;rs35110522;rs11962818;rs2442719;rs9266094;rs9378247;rs1058067;rs1058067;rs9405084;rs9405084;	triglyc;triglyc;TG;triglyc;triglyc;triglyc;triglyc;triglyc;triglyc;triglyc;triglyc;triglyc;triglyc;triglyc;triglyc;TG;triglyc;triglyc;triglyc;triglyc;triglyc;triglyc;triglyc;triglyc;triglyc;triglyc;triglyc;TG;triglyc;triglyc;triglyc;triglyc;TG;triglyc;triglyc;triglyc;triglyc;triglyc;triglyc;triglyc;triglyc;triglyc;TG;triglyc;triglyc;triglyc;triglyc;triglyc;triglyc;triglyc;triglyc;triglyc;triglyc;triglyc;triglyc;triglyc;triglyc;triglyc;triglyc;triglyc;triglyc;triglyc;TG;triglyc;triglyc;triglyc;triglyc;triglyc;triglyc;triglyc;TG;triglyc;triglyc;triglyc;TG;triglyc;triglyc;triglyc;triglyc;triglyc;triglyc;triglyc;triglyc;triglyc;triglyc;TG;triglyc;triglyc;triglyc;triglyc;triglyc;triglyc;triglyc;triglyc;triglyc;triglyc;triglyc;triglyc;triglyc;triglyc;triglyc;triglyc;triglyc;triglyc;cholesterol;LDL_C;triglyc;cholesterol;LDL_C;triglyc;HDL_C;triglyc;cholesterol;LDL_C;triglyc;cholesterol;LDL_C;triglyc;triglyc;triglyc;cholesterol;LDL_C;triglyc;cholesterol;LDL_C;triglyc;HDL_C;triglyc;cholesterol;LDL_C;triglyc;HDL_C;triglyc;HDL_C;triglyc;cholesterol;triglyc;cholesterol;LDL_C;triglyc;HDL_C;triglyc;cholesterol;LDL_C;triglyc;cholesterol;LDL_C;triglyc;HDL_C;triglyc;cholesterol;LDL_C;triglyc;cholesterol;LDL_C;triglyc;HDL_C;triglyc;HDL_C;triglyc;HDL_C;triglyc;HDL_C;triglyc;cholesterol;LDL_C;triglyc;HDL_C;triglyc;HDL_C;triglyc;cholesterol;LDL_C;triglyc;cholesterol;LDL_C;triglyc;cholesterol;LDL_C;triglyc;cholesterol;LDL_C;triglyc;HDL_C;triglyc;HDL_C;triglyc;HDL_C;triglyc;HDL_C;triglyc;HDL_C;triglyc;cholesterol;LDL_C;triglyc;HDL_C;triglyc;cholesterol;LDL_C;triglyc;HDL_C;triglyc;HDL_C;triglyc;HDL_C;triglyc;triglyc;HDL_C;triglyc;HDL_C;triglyc;HDL_C;triglyc;HDL_C;triglyc;HDL_C;triglyc;HDL_C;triglyc;triglyc;triglyc;HDL_C;triglyc;HDL_C;triglyc;triglyc;triglyc;HDL_C;triglyc;triglyc;cholesterol;LDL_C;triglyc;triglyc;cholesterol;LDL_C;triglyc;cholesterol;LDL_C;triglyc;triglyc;triglyc;cholesterol;LDL_C;triglyc;triglyc;HDL_C;triglyc;cholesterol;LDL_C;triglyc;triglyc;cholesterol;LDL_C;triglyc;HDL_C;triglyc;HDL_C;TG;triglyc;HDL_C;triglyc;HDL_C;TG;triglyc;HDL_C;TG;triglyc;HDL_C;triglyc;cholesterol;LDL_C;TC;triglyc;HDL_C;triglyc;triglyc;cholesterol;LDL_C;triglyc;HDL_C;triglyc;HDL_C;triglyc;HDL_C;triglyc;cholesterol;LDL_C;triglyc;HDL_C;triglyc;triglyc;cholesterol;LDL_C;triglyc;TG;triglyc;triglyc;cholesterol;LDL_C;triglyc;HDL_C;triglyc;triglyc;HDL_C;triglyc;HDL_C;triglyc;HDL_C;triglyc;HDL_C;triglyc;triglyc;triglyc;HDL_C;triglyc;triglyc;triglyc;HDL_C;triglyc;triglyc;triglyc;triglyc;triglyc;triglyc;triglyc;TG;triglyc;triglyc;TG;TG;triglyc;triglyc;triglyc;triglyc;triglyc;triglyc;triglyc;triglyc;triglyc;triglyc;HDL_C;triglyc;cholesterol;LDL_C;TC;triglyc;cholesterol;LDL_C;triglyc;TG;triglyc;triglyc;triglyc;triglyc;triglyc;triglyc;cholesterol;LDL_C;triglyc;triglyc;HDL_C;triglyc;triglyc;TG;triglyc;triglyc;triglyc;triglyc;triglyc;cholesterol;LDL_C;triglyc;triglyc;TG;triglyc;TC;TG;triglyc;cholesterol;LDL_C;triglyc;triglyc;triglyc;TG;triglyc;TG;triglyc;TG;triglyc;triglyc;triglyc;triglyc;triglyc;triglyc;triglyc;triglyc;TG;triglyc;triglyc;triglyc;triglyc;triglyc;triglyc;TG;triglyc;triglyc;triglyc;triglyc;triglyc;triglyc;triglyc;triglyc;triglyc;triglyc;triglyc;triglyc;triglyc;triglyc;triglyc;triglyc;triglyc;triglyc;triglyc;triglyc;triglyc;triglyc;triglyc;triglyc;triglyc;triglyc;triglyc;triglyc;triglyc;triglyc;TG;triglyc;triglyc;triglyc;triglyc;triglyc;triglyc;triglyc;triglyc;TG;triglyc;TG;triglyc;triglyc;TG;triglyc;triglyc;triglyc;triglyc;triglyc;triglyc;triglyc;triglyc;triglyc;triglyc;triglyc;triglyc;triglyc;triglyc;triglyc;triglyc;triglyc;triglyc;triglyc;triglyc;triglyc;triglyc;TG;triglyc;TG;triglyc;triglyc;triglyc;triglyc;triglyc;triglyc;triglyc;triglyc;triglyc;TG;triglyc;triglyc;triglyc;triglyc;triglyc;triglyc;triglyc;triglyc;TG;triglyc;triglyc;triglyc;triglyc;triglyc;triglyc;triglyc;TG;triglyc;triglyc;HDL_C;triglyc;triglyc;TG;triglyc;TG;triglyc;TG;triglyc;HDL_C;triglyc;TC;TG;triglyc;HDL_C;triglyc;triglyc;HDL_C;triglyc;HDL_C;triglyc;HDL_C;triglyc;HDL_C;triglyc;triglyc;triglyc;HDL_C;HDL_C;HDL_C;HDL_C;HDL_C;HDL_C;HDL_C;HDL_C;HDL_C;HDL_C;HDL_C;HDL_C;HDL_C;HDL_C;HDL_C;HDL_C;HDL_C;HDL_C;HDL_C;HDL_C;HDL_C;HDL_C;HDL_C;triglyc;HDL_C;HDL_C;HDL_C;HDL_C;HDL_C;HDL_C;HDL_C;HDL_C;HDL_C;HDL_C;HDL_C;HDL_C;HDL_C;HDL_C;HDL_C;HDL_C;HDL_C;HDL_C;HDL_C;HDL_C;HDL_C;HDL_C;HDL_C;HDL_C;HDL_C;HDL_C;HDL_C;cholesterol;HDL_C;HDL_C;HDL_C;HDL_C;HDL_C;cholesterol;HDL_C;HDL_C;HDL_C;HDL_C;HDL_C;HDL_C;HDL_C;HDL_C;HDL_C;HDL_C;HDL_C;HDL_C;HDL_C;HDL_C;HDL_C;HDL_C;HDL_C;HDL_C;HDL_C;HDL_C;HDL_C;HDL_C;HDL_C;HDL_C;HDL_C;HDL_C;HDL_C;HDL_C;HDL_C;HDL_C;HDL_C;HDL_C;HDL_C;HDL_C;HDL_C;HDL_C;HDL_C;HDL_C;HDL_C;HDL_C;HDL_C;HDL_C;HDL_C;cholesterol;HDL_C;HDL_C;HDL_C;HDL_C;HDL_C;HDL_C;HDL_C;HDL_C;HDL_C;HDL_C;HDL_C;triglyc;HDL_C;HDL_C;HDL_C;HDL_C;HDL_C;HDL_C;HDL_C;cholesterol;HDL_C;cholesterol;HDL_C;HDL_C;cholesterol;LDL_C;triglyc;HDL_C;cholesterol;HDL_C;HDL_C;HDL_C;HDL_C;HDL_C;HDL_C;HDL_C;HDL_C;HDL_C;HDL_C;HDL_C;HDL_C;HDL_C;HDL_C;HDL_C;HDL_C;HDL_C;HDL_C;HDL_C;HDL_C;HDL_C;HDL_C;HDL_C;HDL_C;HDL_C;HDL_C;triglyc;triglyc;triglyc;triglyc;cholesterol;triglyc;triglyc;HDL_C;triglyc;HDL_C;triglyc;triglyc;triglyc;triglyc;triglyc;cholesterol;triglyc;cholesterol;triglyc;cholesterol;triglyc;cholesterol;triglyc;cholesterol;triglyc;cholesterol;triglyc;cholesterol;triglyc;triglyc;triglyc;cholesterol;triglyc;triglyc;cholesterol;triglyc;cholesterol;triglyc;cholesterol;triglyc;cholesterol;triglyc;cholesterol;triglyc;cholesterol;triglyc;cholesterol;triglyc;cholesterol;triglyc;triglyc;triglyc;triglyc;HDL_C;triglyc;triglyc;HDL_C;triglyc;triglyc;cholesterol;triglyc;cholesterol;triglyc;cholesterol;triglyc;cholesterol;triglyc;cholesterol;triglyc;cholesterol;triglyc;cholesterol;triglyc;cholesterol;triglyc;cholesterol;triglyc;cholesterol;triglyc;cholesterol;triglyc;triglyc;cholesterol;triglyc;cholesterol;triglyc;cholesterol;triglyc;cholesterol;triglyc;cholesterol;triglyc;cholesterol;triglyc;cholesterol;triglyc;cholesterol;triglyc;cholesterol;triglyc;cholesterol;triglyc;cholesterol;triglyc;cholesterol;triglyc;triglyc;cholesterol;triglyc;cholesterol;triglyc;triglyc;triglyc;triglyc;triglyc;triglyc;triglyc;triglyc;cholesterol;triglyc;triglyc;cholesterol;triglyc;HDL_C;triglyc;triglyc;triglyc;triglyc;triglyc;triglyc;triglyc;triglyc;triglyc;triglyc;triglyc;triglyc;triglyc;triglyc;HDL_C;triglyc;triglyc;triglyc;HDL_C;triglyc;triglyc;triglyc;triglyc;triglyc;triglyc;triglyc;HDL_C;triglyc;triglyc;triglyc;triglyc;triglyc;HDL_C;triglyc;HDL_C;triglyc;HDL_C;triglyc;triglyc;cholesterol;triglyc;triglyc;triglyc;cholesterol;LDL_C;triglyc;triglyc;HDL_C;triglyc;HDL_C;HDL_C;triglyc;triglyc;HDL_C;triglyc;HDL_C;triglyc;cholesterol;LDL_C;triglyc;cholesterol;LDL_C;triglyc;HDL_C;triglyc;HDL_C;triglyc;triglyc;HDL_C;triglyc;HDL_C;HDL_C;HDL_C;triglyc;triglyc;triglyc;triglyc;triglyc;triglyc;triglyc;triglyc;triglyc;triglyc;HDL_C;triglyc;triglyc;HDL_C;triglyc;triglyc;HDL_C;TG;triglyc;triglyc;HDL_C;triglyc;triglyc;triglyc;cholesterol;triglyc;triglyc;triglyc;triglyc;triglyc;triglyc;triglyc;triglyc;triglyc;TG;triglyc;triglyc;HDL_C;triglyc;cholesterol;triglyc;	UKBB;UKBB;Willer_et_al_2013;UKBB;UKBB;UKBB;UKBB;UKBB;UKBB;UKBB;UKBB;UKBB;UKBB;UKBB;UKBB;Willer_et_al_2013;UKBB;UKBB;UKBB;UKBB;UKBB;UKBB;UKBB;UKBB;UKBB;UKBB;UKBB;Willer_et_al_2013;UKBB;UKBB;UKBB;UKBB;Willer_et_al_2013;UKBB;UKBB;UKBB;UKBB;UKBB;UKBB;UKBB;UKBB;UKBB;Willer_et_al_2013;UKBB;UKBB;UKBB;UKBB;UKBB;UKBB;UKBB;UKBB;UKBB;UKBB;UKBB;UKBB;UKBB;UKBB;UKBB;UKBB;UKBB;UKBB;UKBB;Willer_et_al_2013;UKBB;UKBB;UKBB;UKBB;UKBB;UKBB;UKBB;Willer_et_al_2013;UKBB;UKBB;UKBB;Willer_et_al_2013;UKBB;UKBB;UKBB;UKBB;UKBB;UKBB;UKBB;UKBB;UKBB;UKBB;Willer_et_al_2013;UKBB;UKBB;UKBB;UKBB;UKBB;UKBB;UKBB;UKBB;UKBB;UKBB;UKBB;UKBB;UKBB;U	NA	NA	NA	NA	NA	NA
6_6	6	24952783	33438261	M-VLDL-L	31239776	6:31239776:A:C	rs2074493	a	c	0.7164	-0.0425782	0.0045084	3.581e-21	20.45	31	0.9163	No	HLA-C	HLA	Biology	71	ApoB;ApoBbyApoA1;DAG;FAw6byFA;HDL-TG;IDL-FC_percent;IDL-PL_percent;IDL-TG;LDL-TG;L-HDL-FC_percent;L-HDL-TG_percent;L-LDL-FC_percent;L-LDL-TG;L-VLDL-C;L-VLDL-CE;L-VLDL-FC;L-VLDL-L;L-VLDL-P;L-VLDL-PL;L-VLDL-TG;M-HDL-CE_percent;M-HDL-C_percent;M-HDL-TG;M-HDL-TG_percent;MUFA;MUFAbyFA;M-VLDL-C;M-VLDL-CE;M-VLDL-FC;M-VLDL-FC_percent;M-VLDL-L;M-VLDL-P;M-VLDL-PL;M-VLDL-TG;Remnant-C;Serum-TG;S-HDL-TG;S-HDL-TG_percent;S-LDL-TG;S-LDL-TG_percent;S-VLDL-C;S-VLDL-CE;S-VLDL-FC;S-VLDL-L;S-VLDL-P;S-VLDL-PL;S-VLDL-TG;TGbyPG;TotFA;VLDL-C;VLDL-D;VLDL-TG;XL-HDL-TG_percent;XL-VLDL-C;XL-VLDL-CE;XL-VLDL-FC;XL-VLDL-L;XL-VLDL-P;XL-VLDL-PL;XL-VLDL-TG;XS-VLDL-L;XS-VLDL-P;XS-VLDL-TG;XS-VLDL-TG_percent;XXL-VLDL-C;XXL-VLDL-CE;XXL-VLDL-FC;XXL-VLDL-L;XXL-VLDL-P;XXL-VLDL-PL;XXL-VLDL-TG;	6	region_6_6_locus_2	missense_variant,splice_region_variant	NA	NA	NA	NA	Granulocyte percentage of myeloid white cells (Astle W 2016); High light scatter percentage of red cells (Astle W 2016); High light scatter reticulocyte count (Astle W 2016); Lymphocyte count (Astle W 2016); Mean corpuscular volume (Astle W 2016); Mean platelet volume (Astle W 2016); Monocyte percentage of white cells (Astle W 2016); Red blood cell count (Astle W 2016); Reticulocyte count (Astle W 2016); Reticulocyte fraction of red cells (Astle W 2016); IgA deficiency (Bronson P 2016); Hayfever, allergic rhinitis or eczema (Neale B 2017); Height (Neale B 2017); Intestinal malabsorption (Neale B 2017); Mouth or teeth dental problems: mouth ulcers (Neale B 2017); No blood clot, bronchitis, emphysema, asthma, rhinitis, eczema or allergy diagnosed by doctor (Neale B 2017); Self-reported ankylosing spondylitis (Neale B 2017); Self-reported malabsorption or coeliac disease (Neale B 2017); Self-reported psoriasis (Neale B 2017); Sitting height (Neale B 2017); Rheumatoid arthritis (Okada Y 2014); Rheumatoid arthritis (Okada Y 2014);	NA	NA	NA	6:31003469;6:31074829;6:31106177;6:31155539;6:31155548;6:31156086;6:31156188;6:31158385;6:31158786;6:31159020;6:31159630;6:31159692;6:31161176;6:31162520;6:31162839;6:31162963;6:31162963;6:31163106;6:31164549;6:31164779;6:31164901;6:31165100;6:31165177;6:31165438;6:31165836;6:31166297;6:31166378;6:31166539;6:31166539;6:31166863;6:31167170;6:31167512;6:31167815;6:31167815;6:31168494;6:31168676;6:31169257;6:31169438;6:31169494;6:31169538;6:31169688;6:31170228;6:31170528;6:31170528;6:31170608;6:31170713;6:31171876;6:31173669;6:31174655;6:31174907;6:31174926;6:31175096;6:31175275;6:31175276;6:31175284;6:31175627;6:31175912;6:31176160;6:31176461;6:31180351;6:31192998;6:31194764;6:31195218;6:31195218;6:31195674;6:31195803;6:31195804;6:31195941;6:31197143;6:31197407;6:31198709;6:31198709;6:31198896;6:31198937;6:31199766;6:31199766;6:31200254;6:31201207;6:31201665;6:31201684;6:31201772;6:31202665;6:31203759;6:31203766;6:31203886;6:31204008;6:31204008;6:31204109;6:31204432;6:31205004;6:31205043;6:31205096;6:31205382;6:31206138;6:31206747;6:31206948;6:31207686;6:31207704;6:31208057;6:31209301;6:31216314;6:31217711;6:31218452;6:31219289;6:31221284;6:31221284;6:31221284;6:31221935;6:31221935;6:31221935;6:31222369;6:31222369;6:31222411;6:31222411;6:31222411;6:31222625;6:31222625;6:31222625;6:31222628;6:31222661;6:31223978;6:31223978;6:31223978;6:31225681;6:31225681;6:31225681;6:31225911;6:31225911;6:31226296;6:31226296;6:31226296;6:31226389;6:31226389;6:31228086;6:31228086;6:31228357;6:31228357;6:31228540;6:31228540;6:31228540;6:31228603;6:31228603;6:31228999;6:31228999;6:31228999;6:31229123;6:31229123;6:31229123;6:31229339;6:31229339;6:31229421;6:31229421;6:31229421;6:31229497;6:31229497;6:31229497;6:31229678;6:31229678;6:31229701;6:31229701;6:31229856;6:31229856;6:31229864;6:31229864;6:31229993;6:31229993;6:31229993;6:31230275;6:31230275;6:31230438;6:31230438;6:31230833;6:31230833;6:31230833;6:31231946;6:31231946;6:31231946;6:31232197;6:31232197;6:31232197;6:31232275;6:31232275;6:31232275;6:31232473;6:31232473;6:31232496;6:31232496;6:31233937;6:31233937;6:31234131;6:31234131;6:31234222;6:31234222;6:31234282;6:31234282;6:31234282;6:31234792;6:31234792;6:31235200;6:31235200;6:31235200;6:31235265;6:31235265;6:31235324;6:31235324;6:31235384;6:31235384;6:31235746;6:31236231;6:31236231;6:31236341;6:31236341;6:31236400;6:31236400;6:31236410;6:31236410;6:31236451;6:31236451;6:31236534;6:31236534;6:31236643;6:31236679;6:31237002;6:31237002;6:31237342;6:31237342;6:31237703;6:31237858;6:31237917;6:31237917;6:31238009;6:31238027;6:31238027;6:31238027;6:31238155;6:31238267;6:31238267;6:31238267;6:31238538;6:31238538;6:31238538;6:31239090;6:31239305;6:31239501;6:31239501;6:31239501;6:31239585;6:31239593;6:31239593;6:31239607;6:31239607;6:31239607;6:31239614;6:31239742;6:31239742;6:31239742;6:31239776;6:31239776;6:31239896;6:31239896;6:31239896;6:31239937;6:31239937;6:31240128;6:31240128;6:31240128;6:31240431;6:31240431;6:31240431;6:31240814;6:31240814;6:31241032;6:31241032;6:31241032;6:31241032;6:31241077;6:31241077;6:31241207;6:31241215;6:31241215;6:31241215;6:31241353;6:31241353;6:31241600;6:31241600;6:31241721;6:31241721;6:31241793;6:31241793;6:31241793;6:31241916;6:31241916;6:31243027;6:31243313;6:31243313;6:31243313;6:31243347;6:31243347;6:31243359;6:31243578;6:31243578;6:31243578;6:31246266;6:31246266;6:31247414;6:31247416;6:31247416;6:31247439;6:31247439;6:31247964;6:31247964;6:31248033;6:31248033;6:31248432;6:31248591;6:31249595;6:31249595;6:31249977;6:31250606;6:31250796;6:31250796;6:31250801;6:31250809;6:31250918;6:31250978;6:31251003;6:31251032;6:31251040;6:31251040;6:31251311;6:31251360;6:31251462;6:31251462;6:31251542;6:31251558;6:31251569;6:31251581;6:31251622;6:31251662;6:31251667;6:31253097;6:31253109;6:31253121;6:31253121;6:31253444;6:31253444;6:31253444;6:31253444;6:31253866;6:31253866;6:31253866;6:31254263;6:31254263;6:31254496;6:31254936;6:31255081;6:31255286;6:31255522;6:31255809;6:31255809;6:31255809;6:31257104;6:31257247;6:31257247;6:31257622;6:31258837;6:31258837;6:31258968;6:31259387;6:31260218;6:31260262;6:31260888;6:31260888;6:31260888;6:31261084;6:31262169;6:31262169;6:31262438;6:31262438;6:31262438;6:31263503;6:31263503;6:31263503;6:31263657;6:31263909;6:31265539;6:31265539;6:31265737;6:31265737;6:31265940;6:31265940;6:31265989;6:31266015;6:31266033;6:31266041;6:31266207;6:31266208;6:31266361;6:31266387;6:31266387;6:31266458;6:31266495;6:31266561;6:31266720;6:31266730;6:31266767;6:31266767;6:31266777;6:31266778;6:31266836;6:31266847;6:31266848;6:31266880;6:31266927;6:31266928;6:31266932;6:31267007;6:31267024;6:31267031;6:31267081;6:31267167;6:31267391;6:31267392;6:31267398;6:31267515;6:31267516;6:31267558;6:31267714;6:31267719;6:31267724;6:31267747;6:31267765;6:31267774;6:31267812;6:31267869;6:31267905;6:31267934;6:31267934;6:31267936;6:31268008;6:31268016;6:31268020;6:31268043;6:31268044;6:31268050;6:31268081;6:31268081;6:31268142;6:31268142;6:31268188;6:31268271;6:31268271;6:31268295;6:31268313;6:31268324;6:31268327;6:31268332;6:31268356;6:31268367;6:31268368;6:31268530;6:31268539;6:31268540;6:31268541;6:31268581;6:31268632;6:31268642;6:31268647;6:31268661;6:31268666;6:31268688;6:31268733;6:31268767;6:31268817;6:31268817;6:31268832;6:31268898;6:31268948;6:31268982;6:31268987;6:31268993;6:31269022;6:31269032;6:31269066;6:31269113;6:31269173;6:31269173;6:31269215;6:31269223;6:31269260;6:31269262;6:31269281;6:31269325;6:31269330;6:31269436;6:31269436;6:31269440;6:31269443;6:31269445;6:31269458;6:31269461;6:31269483;6:31269553;6:31269553;6:31270154;6:31270295;6:31270295;6:31271064;6:31271285;6:31271285;6:31271680;6:31271680;6:31271716;6:31271716;6:31272251;6:31272251;6:31273745;6:31273745;6:31273745;6:31274449;6:31274449;6:31274586;6:31274890;6:31274890;6:31275603;6:31275603;6:31277595;6:31277595;6:31280586;6:31281491;6:31282002;6:31283700;6:31285133;6:31285244;6:31285652;6:31285696;6:31285876;6:31285932;6:31286000;6:31286011;6:31286023;6:31286140;6:31286150;6:31286199;6:31286280;6:31286286;6:31286304;6:31286312;6:31286313;6:31286319;6:31286336;6:31286389;6:31286393;6:31286473;6:31286495;6:31286529;6:31286760;6:31286932;6:31286936;6:31286978;6:31287068;6:31287087;6:31287124;6:31287227;6:31287338;6:31287353;6:31287454;6:31287748;6:31287782;6:31287788;6:31287817;6:31287829;6:31287862;6:31288406;6:31288814;6:31289064;6:31289242;6:31289271;6:31289272;6:31289284;6:31289349;6:31289364;6:31289395;6:31289401;6:31289401;6:31289434;6:31289460;6:31289484;6:31289517;6:31289535;6:31289535;6:31289647;6:31289710;6:31289727;6:31289772;6:31289833;6:31289881;6:31289946;6:31289957;6:31290056;6:31290079;6:31290090;6:31290122;6:31290127;6:31290129;6:31290138;6:31290139;6:31290152;6:31290154;6:31290247;6:31290316;6:31290465;6:31290467;6:31290493;6:31290537;6:31290539;6:31290604;6:31290622;6:31290636;6:31290642;6:31290646;6:31290660;6:31290698;6:31290768;6:31290833;6:31290879;6:31290892;6:31290908;6:31290912;6:31290927;6:31291089;6:31291536;6:31291783;6:31293971;6:31293971;6:31294418;6:31294448;6:31294847;6:31294988;6:31295612;6:31295687;6:31295941;6:31296002;6:31296020;6:31296281;6:31296281;6:31296719;6:31296776;6:31297022;6:31297451;6:31297770;6:31297908;6:31298164;6:31298174;6:31298174;6:31298185;6:31298185;6:31298197;6:31298229;6:31298229;6:31298229;6:31298240;6:31298366;6:31298366;6:31298394;6:31298426;6:31298439;6:31298520;6:31298567;6:31298590;6:31299301;6:31299350;6:31299608;6:31299670;6:31299685;6:31299784;6:31299859;6:31299970;6:31300181;6:31300649;6:31300930;6:31301041;6:31301336;6:31301339;6:31301521;6:31302029;6:31302509;6:31302510;6:31302642;6:31302642;6:31302750;6:31302752;6:31302755;6:31302894;6:31302894;6:31302927;6:31303112;6:31303112;6:31303176;6:31303176;6:31303279;6:31303335;6:31303353;6:31303436;6:31303486;6:31303486;6:31303498;6:31303498;6:31303506;6:31303506;6:31303517;6:31303517;6:31303518;6:31303518;6:31303529;6:31303529;6:31303641;6:31303641;6:31303656;6:31303747;6:31303775;6:31303775;6:31304076;6:31304224;6:31304224;6:31304225;6:31304225;6:31304342;6:31304342;6:31304352;6:31304352;6:31304844;6:31304844;6:31304909;6:31304909;6:31305124;6:31305124;6:31305284;6:31305284;6:31305502;6:31305547;6:31305551;6:31305677;6:31305677;6:31305932;6:31306069;6:31306069;6:31306382;6:31306536;6:31306536;6:31306544;6:31306544;6:31306550;6:31306550;6:31306570;6:31306570;6:31306574;6:31306574;6:31306581;6:31306581;6:31306585;6:31306585;6:31306609;6:31306609;6:31306784;6:31306784;6:31306818;6:31306818;6:31306833;6:31306833;6:31306848;6:31306855;6:31306855;6:31306862;6:31306862;6:31306867;6:31306867;6:31306879;6:31306879;6:31306886;6:31306886;6:31306915;6:31306915;6:31306944;6:31306944;6:31306958;6:31306958;6:31306960;6:31306960;6:31307029;6:31307029;6:31307031;6:31307031;6:31307056;6:31307056;6:31307070;6:31307094;6:31307094;6:31307098;6:31307098;6:31307387;6:31307599;6:31307711;6:31307739;6:31307885;6:31307967;6:31308063;6:31308227;6:31308227;6:31308293;6:31308524;6:31308524;6:31308887;6:31308887;6:31308917;6:31308963;6:31308983;6:31308995;6:31309015;6:31309058;6:31309113;6:31309301;6:31309423;6:31309604;6:31309635;6:31309784;6:31309966;6:31310056;6:31310056;6:31310075;6:31310094;6:31310098;6:31310098;6:31310378;6:31310626;6:31310627;6:31310681;6:31311002;6:31311374;6:31311835;6:31311835;6:31311872;6:31311888;6:31311938;6:31312058;6:31312094;6:31312094;6:31312111;6:31312111;6:31312123;6:31312123;6:31312237;6:31312437;6:31312437;6:31312458;6:31312570;6:31313463;6:31313463;6:31313463;6:31313466;6:31313855;6:31313855;6:31313972;6:31313984;6:31314012;6:31314066;6:31314067;6:31314067;6:31314285;6:31314285;6:31314438;6:31314438;6:31314438;6:31314723;6:31314723;6:31314723;6:31314860;6:31314860;6:31314943;6:31314943;6:31315149;6:31315223;6:31315223;6:31315290;6:31315357;6:31316468;6:31316468;6:31316760;6:31316762;6:31316764;6:31316880;6:31317115;6:31317182;6:31317446;6:31317750;6:31317820;6:31317850;6:31317850;6:31317976;6:31317992;6:31317992;6:31318164;6:31318177;6:31318177;6:31318177;6:31318394;6:31318579;6:31318579;6:31318978;6:31318985;6:31319489;6:31319489;6:31319539;6:31319620;6:31319754;6:31319780;6:31319815;6:31320026;6:31320071;6:31320176;6:31320538;6:31321268;6:31321425;6:31321681;6:31321681;6:31326251;6:31326251;	rs34416364;rs35944195;rs1265098;rs4713443;rs4713444;rs9263847;rs9263850;rs7755428;rs7741806;rs7742179;rs7764668;rs7764794;rs4711259;rs7762933;rs4713446;rs4713447;rs4713447;rs7743722;rs9500882;rs28362333;rs28362336;rs9500883;rs9501075;rs28362342;rs28362345;rs9404980;rs9404981;rs9404982;rs9404982;rs143791205;rs9468891;rs9501077;rs3868075;rs3868075;rs9366768;rs9380224;rs28742578;rs9295962;rs9295963;rs9295964;rs543764165;rs9366770;rs9263871;rs9263871;rs9263872;rs9263873;rs17191181;rs6930065;rs6913015;rs538347375;rs6936604;rs6914030;rs6914706;rs6914393;rs6914710;rs6919493;rs6919603;rs17191237;rs3887153;rs34606125;rs9468900;rs6927324;rs6928399;rs6928399;rs538683618;rs6934133;rs6933818;rs10807083;rs28397288;rs28397289;rs6908994;rs6908994;rs6932070;rs138134119;rs11967684;rs11967684;rs7753180;rs9501530;rs9501532;rs9264086;rs6927080;rs7768431;rs7745050;rs7745197;rs6457349;rs7745906;rs7745906;rs6457350;rs6908511;rs28397293;rs28397294;rs28397295;rs2394892;rs3868081;rs28397296;rs28397297;rs28397298;rs28397299;rs2894187;rs28397300;rs28749560;rs28749561;rs28397302;rs11962994;rs17191510;rs17191510;rs17191510;rs371346021;rs371346021;rs371346021;rs41268852;rs41268852;rs189593376;rs189593376;rs189593376;rs113075583;rs113075583;rs113075583;rs41268856;rs41268860;rs139760582;rs139760582;rs139760582;rs181793732;rs181793732;rs181793732;rs41268864;rs41268864;rs112253861;rs112253861;rs112253861;rs41268868;rs41268868;rs17191664;rs17191664;rs6939900;rs6939900;rs17191797;rs17191797;rs17191797;rs17191811;rs17191811;rs17191904;rs17191904;rs17191904;rs72854960;rs72854960;rs72854960;rs11968820;rs11968820;rs116556510;rs116556510;rs116556510;rs113700423;rs113700423;rs113700423;rs11966319;rs11966319;rs11966332;rs11966332;rs17192099;rs17192099;rs17192106;rs17192106;rs17192134;rs17192134;rs17192134;rs17192190;rs17192190;rs17192225;rs17192225;rs113288069;rs113288069;rs113288069;rs112445341;rs112445341;rs112445341;rs112514637;rs112514637;rs112514637;rs66509442;rs66509442;rs66509442;rs140656257;rs140656257;rs72657649;rs72657649;rs34314881;rs34314881;rs35556213;rs35556213;rs35303934;rs35303934;rs67524139;rs67524139;rs67524139;rs11964817;rs11964817;rs112126458;rs112126458;rs112126458;rs11966716;rs11966716;rs34977266;rs34977266;rs36118255;rs36118255;rs9264579;rs35482069;rs35482069;rs34247821;rs34247821;rs34634498;rs34634498;rs34131062;rs34131062;rs139891314;rs139891314;rs35075694;rs35075694;rs1130552;rs1130580;rs17885436;rs17885436;rs72558163;rs72558163;rs17886880;rs34794906;rs17884362;rs17884362;rs1131014;rs41540117;rs41540117;rs41540117;rs1050328;rs41561715;rs41561715;rs41561715;rs41562714;rs41562714;rs41562714;rs34592426;rs17879195;rs1050409;rs1050409;rs1050409;rs1050437;rs41542719;rs41542719;rs281860333;rs281860333;rs281860333;rs1050444;rs41553018;rs41553018;rs41553018;rs2074493;rs2074493;rs2074491;rs2074491;rs2074491;rs2074490;rs2074490;rs2074489;rs2074489;rs2074489;rs2074488;rs2074488;rs2074488;rs34622008;rs34622008;rs5010528;rs5010528;rs5010528;rs5010528;rs35976302;rs35976302;rs6900458;rs58019823;rs58019823;rs58019823;rs34090104;rs34090104;rs34255701;rs34255701;rs35028179;rs35028179;rs67058142;rs67058142;rs67058142;rs34401425;rs34401425;rs28722181;rs112149677;rs112149677;rs112149677;rs9461680;rs9461680;rs9468911;rs73390981;rs73390981;rs73390981;rs11967243;rs11967243;rs2844608;rs34950876;rs34950876;rs35438642;rs35438642;rs17198616;rs17198616;rs17192274;rs17192274;rs2844606;rs2844605;rs150023547;rs150023547;rs9348859;rs9468914;rs35446580;rs35446580;rs9468915;rs9468916;rs9468917;rs28367587;rs28367588;rs28367589;rs9461681;rs9461681;rs3873374;rs3873375;rs2394963;rs2394963;rs2394964;rs2894206;rs2524058;rs2394965;rs9461682;rs9468918;rs9461683;rs28367591;rs564888318;rs35857242;rs35857242;rs9461684;rs9461684;rs9461684;rs9461684;rs9468919;rs9468919;rs9468919;rs7754443;rs7754443;rs7754903;rs9468920;rs9468921;rs9468922;rs9468923;rs28506073;rs28506073;rs28506073;rs4628144;rs35734933;rs35734933;rs3900938;rs9468925;rs9468925;rs3906269;rs28367595;rs9468926;rs28367597;rs60582327;rs60582327;rs60582327;rs3906276;rs3873379;rs3873379;rs3873380;rs3873380;rs3873380;rs113816421;rs113816421;rs113816421;rs3909124;rs12110912;rs3905495;rs3905495;rs2853923;rs2853923;rs17192519;rs17192519;rs17198874;rs17198888;rs17198895;rs17192526;rs17198923;rs17192554;rs16899205;rs16899207;rs16899207;rs28367599;rs28367600;rs28367601;rs28367602;rs28367603;rs4543367;rs4543367;rs4543368;rs4454129;rs4275053;rs28367604;rs539494281;rs28383844;rs28367605;rs28367606;rs28367607;rs28367608;rs28367609;rs28367610;rs28367611;rs28367612;rs28367619;rs28367620;rs28367621;rs28367622;rs28367623;rs28359799;rs28367624;rs28367625;rs28383845;rs28367626;rs200041205;rs28359800;rs28367627;rs28367628;rs28367629;rs28367630;rs28367630;rs28367631;rs28367633;rs28367634;rs28367635;rs28367636;rs28367637;rs28367638;rs28367639;rs28367639;rs16899213;rs16899213;rs28367640;rs28367641;rs28367641;rs28367642;rs28367643;rs28367644;rs28367645;rs28367646;rs28367647;rs28367648;rs28367649;rs28367650;rs28367651;rs28367652;rs28367653;rs28367654;rs28367656;rs28367657;rs28367658;rs28367659;rs28367660;rs28367661;rs28367662;rs28367663;rs28367664;rs28367664;rs9380240;rs28383847;rs28367665;rs28367666;rs28367667;rs28367668;rs28367669;rs28367670;rs28367671;rs28367672;rs9366778;rs9366778;rs28367673;rs28367674;rs28367675;rs28367676;rs28367677;rs28367679;rs28367680;rs2894358;rs2894358;rs28367681;rs2894359;rs2894360;rs2894361;rs2894362;rs568777598;rs9468935;rs9468935;rs9468938;rs34023488;rs34023488;rs28367684;rs11967472;rs11967472;rs9468940;rs9468940;rs9461688;rs9461688;rs35624930;rs35624930;rs3873386;rs3873386;rs3873386;rs35647108;rs35647108;rs561074738;rs35672615;rs35672615;rs34196875;rs34196875;rs34718458;rs34718458;rs1634787;rs36004907;rs139908324;rs34768512;rs7750899;rs382102;rs9265030;rs9265034;rs9265038;rs9265039;rs111722639;rs9265042;rs9265043;rs9265044;rs113952377;rs9265047;rs9265049;rs9265050;rs9265051;rs9265052;rs9265053;rs9265054;rs9265055;rs113654626;rs9265058;rs9265061;rs9265063;rs35351739;rs111948977;rs9265088;rs9265089;rs9265090;rs9265091;rs9265092;rs9265094;rs9265099;rs9265108;rs9265109;rs9265113;rs9265128;rs9265134;rs9265135;rs9265137;rs9265138;rs9265139;rs78108992;rs9265153;rs9265159;rs9265166;rs9265168;rs9265169;rs9265170;rs9265171;rs9265172;rs560872099;rs9265175;rs9265175;rs9265177;rs9265179;rs9265182;rs9265183;rs9265184;rs9265184;rs9265191;rs9265198;rs9265199;rs9265201;rs370599531;rs9265205;rs9265207;rs9265208;rs9265211;rs9265213;rs9265214;rs9265216;rs9265217;rs9265218;rs9265219;rs9265220;rs9265221;rs9265222;rs9265224;rs9279119;rs9265227;rs9265228;rs9265229;rs9265230;rs9265231;rs9265232;rs9265233;rs9265234;rs9265235;rs9265236;rs9265237;rs9265238;rs9265239;rs9265240;rs9265241;rs9265242;rs9265243;rs9265244;rs9265245;rs9265253;rs76595316;rs9265274;rs530665673;rs530665673;rs9265350;rs74698477;rs113172964;rs111282843;rs111756358;rs78756709;rs76716928;rs75949671;rs74346889;rs35933106;rs35933106;rs9265461;rs9265463;rs74882063;rs9265494;rs9265516;rs9265525;rs9265540;rs554528948;rs554528948;rs9265543;rs9265543;rs9265545;rs77641320;rs77641320;rs77641320;rs9265549;rs9265559;rs9265559;rs9265560;rs9265561;rs9265562;rs9265566;rs9265568;rs9265569;rs114121510;rs79279129;rs9265614;rs9265618;rs9265620;rs9265624;rs9265627;rs9265636;rs9265644;rs74873085;rs76394226;rs74979159;rs74742648;rs78077013;rs74356781;rs4947249;rs571482907;rs538900236;rs11968046;rs11968046;rs28752872;rs28752873;rs28752874;rs28752880;rs28752880;rs6919086;rs35726795;rs35726795;rs34523936;rs34523936;rs28752890;rs35708453;rs35314769;rs28367788;rs28752898;rs28752898;rs28752899;rs28752899;rs28752900;rs28752900;rs28752901;rs28752901;rs28752902;rs28752902;rs28752903;rs28752903;rs28752906;rs28752906;rs34597055;rs34580753;rs28752917;rs28752917;rs34548997;rs28752931;rs28752931;rs28752932;rs28752932;rs28752937;rs28752937;rs28752938;rs28752938;rs28367801;rs28367801;rs28367805;rs28367805;rs28367814;rs28367814;rs28732124;rs28732124;rs144411658;rs541715681;rs35780844;rs35958470;rs35958470;rs34280381;rs35309029;rs35309029;rs112527283;rs28752982;rs28752982;rs28752984;rs28752984;rs28752985;rs28752985;rs28752987;rs28752987;rs28752989;rs28752989;rs28752990;rs28752990;rs28752991;rs28752991;rs28752992;rs28752992;rs28752999;rs28752999;rs28753000;rs28753000;rs28895005;rs28895005;rs35032240;rs28753001;rs28753001;rs28367833;rs28367833;rs28367834;rs28367834;rs28367835;rs28367835;rs28753002;rs28753002;rs28753003;rs28753003;rs28753005;rs28753005;rs28753006;rs28753006;rs28753007;rs28753007;rs28753009;rs28753009;rs28753010;rs28753010;rs28753011;rs28753011;rs35327418;rs28753015;rs28753015;rs28753016;rs28753016;rs34213882;rs12664125;rs35510180;rs34823443;rs1634734;rs35397778;rs34084999;rs28753057;rs28753057;rs36039815;rs9295981;rs9295981;rs35520989;rs35520989;rs34650115;rs34928644;rs35918006;rs35730874;rs34244713;rs35776891;rs34671128;rs35870395;rs35364987;rs6929110;rs6929132;rs6929502;rs558647157;rs10081039;rs10081039;rs550550070;rs34014255;rs33952960;rs33952960;rs34782566;rs34504162;rs34733406;rs28771395;rs527266361;rs35435945;rs34659389;rs34659389;rs2394974;rs2394975;rs34907473;rs2394977;rs34650856;rs34650856;rs34219541;rs34219541;rs34367999;rs34367999;rs4637682;rs4260781;rs4260781;rs36108219;rs4397267;rs113169753;rs113169753;rs113169753;rs34509409;rs35534650;rs35534650;rs2854004;rs2854003;rs12173764;rs12175330;rs34927530;rs34927530;rs35572273;rs35572273;rs113511111;rs113511111;rs113511111;rs111606016;rs111606016;rs111606016;rs35862156;rs35862156;rs35628925;rs35628925;rs28771423;rs34707463;rs34707463;rs9265952;rs9265955;rs28399935;rs28399935;rs5014819;rs5014818;rs5014817;rs4530905;rs4409218;rs4540292;rs9266022;rs367696988;rs9266030;rs11961408;rs11961408;rs4469339;rs4644109;rs4644109;rs4394274;rs4394275;rs4394275;rs4394275;rs371802411;rs34213790;rs34213790;rs9266046;rs9266047;rs9405083;rs9405083;rs35370128;rs9266071;rs9266075;rs35278939;rs36001311;rs36000964;rs35110522;rs11962818;rs2442719;rs9266094;rs9378247;rs1058067;rs1058067;rs9405084;rs9405084;	triglyc;triglyc;TG;triglyc;triglyc;triglyc;triglyc;triglyc;triglyc;triglyc;triglyc;triglyc;triglyc;triglyc;triglyc;TG;triglyc;triglyc;triglyc;triglyc;triglyc;triglyc;triglyc;triglyc;triglyc;triglyc;triglyc;TG;triglyc;triglyc;triglyc;triglyc;TG;triglyc;triglyc;triglyc;triglyc;triglyc;triglyc;triglyc;triglyc;triglyc;TG;triglyc;triglyc;triglyc;triglyc;triglyc;triglyc;triglyc;triglyc;triglyc;triglyc;triglyc;triglyc;triglyc;triglyc;triglyc;triglyc;triglyc;triglyc;triglyc;TG;triglyc;triglyc;triglyc;triglyc;triglyc;triglyc;triglyc;TG;triglyc;triglyc;triglyc;TG;triglyc;triglyc;triglyc;triglyc;triglyc;triglyc;triglyc;triglyc;triglyc;triglyc;TG;triglyc;triglyc;triglyc;triglyc;triglyc;triglyc;triglyc;triglyc;triglyc;triglyc;triglyc;triglyc;triglyc;triglyc;triglyc;triglyc;triglyc;triglyc;cholesterol;LDL_C;triglyc;cholesterol;LDL_C;triglyc;HDL_C;triglyc;cholesterol;LDL_C;triglyc;cholesterol;LDL_C;triglyc;triglyc;triglyc;cholesterol;LDL_C;triglyc;cholesterol;LDL_C;triglyc;HDL_C;triglyc;cholesterol;LDL_C;triglyc;HDL_C;triglyc;HDL_C;triglyc;cholesterol;triglyc;cholesterol;LDL_C;triglyc;HDL_C;triglyc;cholesterol;LDL_C;triglyc;cholesterol;LDL_C;triglyc;HDL_C;triglyc;cholesterol;LDL_C;triglyc;cholesterol;LDL_C;triglyc;HDL_C;triglyc;HDL_C;triglyc;HDL_C;triglyc;HDL_C;triglyc;cholesterol;LDL_C;triglyc;HDL_C;triglyc;HDL_C;triglyc;cholesterol;LDL_C;triglyc;cholesterol;LDL_C;triglyc;cholesterol;LDL_C;triglyc;cholesterol;LDL_C;triglyc;HDL_C;triglyc;HDL_C;triglyc;HDL_C;triglyc;HDL_C;triglyc;HDL_C;triglyc;cholesterol;LDL_C;triglyc;HDL_C;triglyc;cholesterol;LDL_C;triglyc;HDL_C;triglyc;HDL_C;triglyc;HDL_C;triglyc;triglyc;HDL_C;triglyc;HDL_C;triglyc;HDL_C;triglyc;HDL_C;triglyc;HDL_C;triglyc;HDL_C;triglyc;triglyc;triglyc;HDL_C;triglyc;HDL_C;triglyc;triglyc;triglyc;HDL_C;triglyc;triglyc;cholesterol;LDL_C;triglyc;triglyc;cholesterol;LDL_C;triglyc;cholesterol;LDL_C;triglyc;triglyc;triglyc;cholesterol;LDL_C;triglyc;triglyc;HDL_C;triglyc;cholesterol;LDL_C;triglyc;triglyc;cholesterol;LDL_C;triglyc;HDL_C;triglyc;HDL_C;TG;triglyc;HDL_C;triglyc;HDL_C;TG;triglyc;HDL_C;TG;triglyc;HDL_C;triglyc;cholesterol;LDL_C;TC;triglyc;HDL_C;triglyc;triglyc;cholesterol;LDL_C;triglyc;HDL_C;triglyc;HDL_C;triglyc;HDL_C;triglyc;cholesterol;LDL_C;triglyc;HDL_C;triglyc;triglyc;cholesterol;LDL_C;triglyc;TG;triglyc;triglyc;cholesterol;LDL_C;triglyc;HDL_C;triglyc;triglyc;HDL_C;triglyc;HDL_C;triglyc;HDL_C;triglyc;HDL_C;triglyc;triglyc;triglyc;HDL_C;triglyc;triglyc;triglyc;HDL_C;triglyc;triglyc;triglyc;triglyc;triglyc;triglyc;triglyc;TG;triglyc;triglyc;TG;TG;triglyc;triglyc;triglyc;triglyc;triglyc;triglyc;triglyc;triglyc;triglyc;triglyc;HDL_C;triglyc;cholesterol;LDL_C;TC;triglyc;cholesterol;LDL_C;triglyc;TG;triglyc;triglyc;triglyc;triglyc;triglyc;triglyc;cholesterol;LDL_C;triglyc;triglyc;HDL_C;triglyc;triglyc;TG;triglyc;triglyc;triglyc;triglyc;triglyc;cholesterol;LDL_C;triglyc;triglyc;TG;triglyc;TC;TG;triglyc;cholesterol;LDL_C;triglyc;triglyc;triglyc;TG;triglyc;TG;triglyc;TG;triglyc;triglyc;triglyc;triglyc;triglyc;triglyc;triglyc;triglyc;TG;triglyc;triglyc;triglyc;triglyc;triglyc;triglyc;TG;triglyc;triglyc;triglyc;triglyc;triglyc;triglyc;triglyc;triglyc;triglyc;triglyc;triglyc;triglyc;triglyc;triglyc;triglyc;triglyc;triglyc;triglyc;triglyc;triglyc;triglyc;triglyc;triglyc;triglyc;triglyc;triglyc;triglyc;triglyc;triglyc;triglyc;TG;triglyc;triglyc;triglyc;triglyc;triglyc;triglyc;triglyc;triglyc;TG;triglyc;TG;triglyc;triglyc;TG;triglyc;triglyc;triglyc;triglyc;triglyc;triglyc;triglyc;triglyc;triglyc;triglyc;triglyc;triglyc;triglyc;triglyc;triglyc;triglyc;triglyc;triglyc;triglyc;triglyc;triglyc;triglyc;TG;triglyc;TG;triglyc;triglyc;triglyc;triglyc;triglyc;triglyc;triglyc;triglyc;triglyc;TG;triglyc;triglyc;triglyc;triglyc;triglyc;triglyc;triglyc;triglyc;TG;triglyc;triglyc;triglyc;triglyc;triglyc;triglyc;triglyc;TG;triglyc;triglyc;HDL_C;triglyc;triglyc;TG;triglyc;TG;triglyc;TG;triglyc;HDL_C;triglyc;TC;TG;triglyc;HDL_C;triglyc;triglyc;HDL_C;triglyc;HDL_C;triglyc;HDL_C;triglyc;HDL_C;triglyc;triglyc;triglyc;HDL_C;HDL_C;HDL_C;HDL_C;HDL_C;HDL_C;HDL_C;HDL_C;HDL_C;HDL_C;HDL_C;HDL_C;HDL_C;HDL_C;HDL_C;HDL_C;HDL_C;HDL_C;HDL_C;HDL_C;HDL_C;HDL_C;HDL_C;triglyc;HDL_C;HDL_C;HDL_C;HDL_C;HDL_C;HDL_C;HDL_C;HDL_C;HDL_C;HDL_C;HDL_C;HDL_C;HDL_C;HDL_C;HDL_C;HDL_C;HDL_C;HDL_C;HDL_C;HDL_C;HDL_C;HDL_C;HDL_C;HDL_C;HDL_C;HDL_C;HDL_C;cholesterol;HDL_C;HDL_C;HDL_C;HDL_C;HDL_C;cholesterol;HDL_C;HDL_C;HDL_C;HDL_C;HDL_C;HDL_C;HDL_C;HDL_C;HDL_C;HDL_C;HDL_C;HDL_C;HDL_C;HDL_C;HDL_C;HDL_C;HDL_C;HDL_C;HDL_C;HDL_C;HDL_C;HDL_C;HDL_C;HDL_C;HDL_C;HDL_C;HDL_C;HDL_C;HDL_C;HDL_C;HDL_C;HDL_C;HDL_C;HDL_C;HDL_C;HDL_C;HDL_C;HDL_C;HDL_C;HDL_C;HDL_C;HDL_C;HDL_C;cholesterol;HDL_C;HDL_C;HDL_C;HDL_C;HDL_C;HDL_C;HDL_C;HDL_C;HDL_C;HDL_C;HDL_C;triglyc;HDL_C;HDL_C;HDL_C;HDL_C;HDL_C;HDL_C;HDL_C;cholesterol;HDL_C;cholesterol;HDL_C;HDL_C;cholesterol;LDL_C;triglyc;HDL_C;cholesterol;HDL_C;HDL_C;HDL_C;HDL_C;HDL_C;HDL_C;HDL_C;HDL_C;HDL_C;HDL_C;HDL_C;HDL_C;HDL_C;HDL_C;HDL_C;HDL_C;HDL_C;HDL_C;HDL_C;HDL_C;HDL_C;HDL_C;HDL_C;HDL_C;HDL_C;HDL_C;triglyc;triglyc;triglyc;triglyc;cholesterol;triglyc;triglyc;HDL_C;triglyc;HDL_C;triglyc;triglyc;triglyc;triglyc;triglyc;cholesterol;triglyc;cholesterol;triglyc;cholesterol;triglyc;cholesterol;triglyc;cholesterol;triglyc;cholesterol;triglyc;cholesterol;triglyc;triglyc;triglyc;cholesterol;triglyc;triglyc;cholesterol;triglyc;cholesterol;triglyc;cholesterol;triglyc;cholesterol;triglyc;cholesterol;triglyc;cholesterol;triglyc;cholesterol;triglyc;cholesterol;triglyc;triglyc;triglyc;triglyc;HDL_C;triglyc;triglyc;HDL_C;triglyc;triglyc;cholesterol;triglyc;cholesterol;triglyc;cholesterol;triglyc;cholesterol;triglyc;cholesterol;triglyc;cholesterol;triglyc;cholesterol;triglyc;cholesterol;triglyc;cholesterol;triglyc;cholesterol;triglyc;cholesterol;triglyc;triglyc;cholesterol;triglyc;cholesterol;triglyc;cholesterol;triglyc;cholesterol;triglyc;cholesterol;triglyc;cholesterol;triglyc;cholesterol;triglyc;cholesterol;triglyc;cholesterol;triglyc;cholesterol;triglyc;cholesterol;triglyc;cholesterol;triglyc;triglyc;cholesterol;triglyc;cholesterol;triglyc;triglyc;triglyc;triglyc;triglyc;triglyc;triglyc;triglyc;cholesterol;triglyc;triglyc;cholesterol;triglyc;HDL_C;triglyc;triglyc;triglyc;triglyc;triglyc;triglyc;triglyc;triglyc;triglyc;triglyc;triglyc;triglyc;triglyc;triglyc;HDL_C;triglyc;triglyc;triglyc;HDL_C;triglyc;triglyc;triglyc;triglyc;triglyc;triglyc;triglyc;HDL_C;triglyc;triglyc;triglyc;triglyc;triglyc;HDL_C;triglyc;HDL_C;triglyc;HDL_C;triglyc;triglyc;cholesterol;triglyc;triglyc;triglyc;cholesterol;LDL_C;triglyc;triglyc;HDL_C;triglyc;HDL_C;HDL_C;triglyc;triglyc;HDL_C;triglyc;HDL_C;triglyc;cholesterol;LDL_C;triglyc;cholesterol;LDL_C;triglyc;HDL_C;triglyc;HDL_C;triglyc;triglyc;HDL_C;triglyc;HDL_C;HDL_C;HDL_C;triglyc;triglyc;triglyc;triglyc;triglyc;triglyc;triglyc;triglyc;triglyc;triglyc;HDL_C;triglyc;triglyc;HDL_C;triglyc;triglyc;HDL_C;TG;triglyc;triglyc;HDL_C;triglyc;triglyc;triglyc;cholesterol;triglyc;triglyc;triglyc;triglyc;triglyc;triglyc;triglyc;triglyc;triglyc;TG;triglyc;triglyc;HDL_C;triglyc;cholesterol;triglyc;	UKBB;UKBB;Willer_et_al_2013;UKBB;UKBB;UKBB;UKBB;UKBB;UKBB;UKBB;UKBB;UKBB;UKBB;UKBB;UKBB;Willer_et_al_2013;UKBB;UKBB;UKBB;UKBB;UKBB;UKBB;UKBB;UKBB;UKBB;UKBB;UKBB;Willer_et_al_2013;UKBB;UKBB;UKBB;UKBB;Willer_et_al_2013;UKBB;UKBB;UKBB;UKBB;UKBB;UKBB;UKBB;UKBB;UKBB;Willer_et_al_2013;UKBB;UKBB;UKBB;UKBB;UKBB;UKBB;UKBB;UKBB;UKBB;UKBB;UKBB;UKBB;UKBB;UKBB;UKBB;UKBB;UKBB;UKBB;UKBB;Willer_et_al_2013;UKBB;UKBB;UKBB;UKBB;UKBB;UKBB;UKBB;Willer_et_al_2013;UKBB;UKBB;UKBB;Willer_et_al_2013;UKBB;UKBB;UKBB;UKBB;UKBB;UKBB;UKBB;UKBB;UKBB;UKBB;Willer_et_al_2013;UKBB;UKBB;UKBB;UKBB;UKBB;UKBB;UKBB;UKBB;UKBB;UKBB;UKBB;UKBB;UKBB;U	NA	NA	NA	NA	NA	NA
6_6	6	24952783	33438261	VLDL-TG	31239776	6:31239776:A:C	rs2074493	a	c	0.7164	-0.042359	0.00450964	5.831e-21	20.23	31	0.9357	No	HLA-C	HLA	Biology	71	ApoB;ApoBbyApoA1;DAG;FAw6byFA;HDL-TG;IDL-FC_percent;IDL-PL_percent;IDL-TG;LDL-TG;L-HDL-FC_percent;L-HDL-TG_percent;L-LDL-FC_percent;L-LDL-TG;L-VLDL-C;L-VLDL-CE;L-VLDL-FC;L-VLDL-L;L-VLDL-P;L-VLDL-PL;L-VLDL-TG;M-HDL-CE_percent;M-HDL-C_percent;M-HDL-TG;M-HDL-TG_percent;MUFA;MUFAbyFA;M-VLDL-C;M-VLDL-CE;M-VLDL-FC;M-VLDL-FC_percent;M-VLDL-L;M-VLDL-P;M-VLDL-PL;M-VLDL-TG;Remnant-C;Serum-TG;S-HDL-TG;S-HDL-TG_percent;S-LDL-TG;S-LDL-TG_percent;S-VLDL-C;S-VLDL-CE;S-VLDL-FC;S-VLDL-L;S-VLDL-P;S-VLDL-PL;S-VLDL-TG;TGbyPG;TotFA;VLDL-C;VLDL-D;VLDL-TG;XL-HDL-TG_percent;XL-VLDL-C;XL-VLDL-CE;XL-VLDL-FC;XL-VLDL-L;XL-VLDL-P;XL-VLDL-PL;XL-VLDL-TG;XS-VLDL-L;XS-VLDL-P;XS-VLDL-TG;XS-VLDL-TG_percent;XXL-VLDL-C;XXL-VLDL-CE;XXL-VLDL-FC;XXL-VLDL-L;XXL-VLDL-P;XXL-VLDL-PL;XXL-VLDL-TG;	6	region_6_6_locus_2	missense_variant,splice_region_variant	NA	NA	NA	NA	Granulocyte percentage of myeloid white cells (Astle W 2016); High light scatter percentage of red cells (Astle W 2016); High light scatter reticulocyte count (Astle W 2016); Lymphocyte count (Astle W 2016); Mean corpuscular volume (Astle W 2016); Mean platelet volume (Astle W 2016); Monocyte percentage of white cells (Astle W 2016); Red blood cell count (Astle W 2016); Reticulocyte count (Astle W 2016); Reticulocyte fraction of red cells (Astle W 2016); IgA deficiency (Bronson P 2016); Hayfever, allergic rhinitis or eczema (Neale B 2017); Height (Neale B 2017); Intestinal malabsorption (Neale B 2017); Mouth or teeth dental problems: mouth ulcers (Neale B 2017); No blood clot, bronchitis, emphysema, asthma, rhinitis, eczema or allergy diagnosed by doctor (Neale B 2017); Self-reported ankylosing spondylitis (Neale B 2017); Self-reported malabsorption or coeliac disease (Neale B 2017); Self-reported psoriasis (Neale B 2017); Sitting height (Neale B 2017); Rheumatoid arthritis (Okada Y 2014); Rheumatoid arthritis (Okada Y 2014);	NA	NA	NA	6:31003469;6:31074829;6:31106177;6:31155539;6:31155548;6:31156086;6:31156188;6:31158385;6:31158786;6:31159020;6:31159630;6:31159692;6:31161176;6:31162520;6:31162839;6:31162963;6:31162963;6:31163106;6:31164549;6:31164779;6:31164901;6:31165100;6:31165177;6:31165438;6:31165836;6:31166297;6:31166378;6:31166539;6:31166539;6:31166863;6:31167170;6:31167512;6:31167815;6:31167815;6:31168494;6:31168676;6:31169257;6:31169438;6:31169494;6:31169538;6:31169688;6:31170228;6:31170528;6:31170528;6:31170608;6:31170713;6:31171876;6:31173669;6:31174655;6:31174907;6:31174926;6:31175096;6:31175275;6:31175276;6:31175284;6:31175627;6:31175912;6:31176160;6:31176461;6:31180351;6:31192998;6:31194764;6:31195218;6:31195218;6:31195674;6:31195803;6:31195804;6:31195941;6:31197143;6:31197407;6:31198709;6:31198709;6:31198896;6:31198937;6:31199766;6:31199766;6:31200254;6:31201207;6:31201665;6:31201684;6:31201772;6:31202665;6:31203759;6:31203766;6:31203886;6:31204008;6:31204008;6:31204109;6:31204432;6:31205004;6:31205043;6:31205096;6:31205382;6:31206138;6:31206747;6:31206948;6:31207686;6:31207704;6:31208057;6:31209301;6:31216314;6:31217711;6:31218452;6:31219289;6:31221284;6:31221284;6:31221284;6:31221935;6:31221935;6:31221935;6:31222369;6:31222369;6:31222411;6:31222411;6:31222411;6:31222625;6:31222625;6:31222625;6:31222628;6:31222661;6:31223978;6:31223978;6:31223978;6:31225681;6:31225681;6:31225681;6:31225911;6:31225911;6:31226296;6:31226296;6:31226296;6:31226389;6:31226389;6:31228086;6:31228086;6:31228357;6:31228357;6:31228540;6:31228540;6:31228540;6:31228603;6:31228603;6:31228999;6:31228999;6:31228999;6:31229123;6:31229123;6:31229123;6:31229339;6:31229339;6:31229421;6:31229421;6:31229421;6:31229497;6:31229497;6:31229497;6:31229678;6:31229678;6:31229701;6:31229701;6:31229856;6:31229856;6:31229864;6:31229864;6:31229993;6:31229993;6:31229993;6:31230275;6:31230275;6:31230438;6:31230438;6:31230833;6:31230833;6:31230833;6:31231946;6:31231946;6:31231946;6:31232197;6:31232197;6:31232197;6:31232275;6:31232275;6:31232275;6:31232473;6:31232473;6:31232496;6:31232496;6:31233937;6:31233937;6:31234131;6:31234131;6:31234222;6:31234222;6:31234282;6:31234282;6:31234282;6:31234792;6:31234792;6:31235200;6:31235200;6:31235200;6:31235265;6:31235265;6:31235324;6:31235324;6:31235384;6:31235384;6:31235746;6:31236231;6:31236231;6:31236341;6:31236341;6:31236400;6:31236400;6:31236410;6:31236410;6:31236451;6:31236451;6:31236534;6:31236534;6:31236643;6:31236679;6:31237002;6:31237002;6:31237342;6:31237342;6:31237703;6:31237858;6:31237917;6:31237917;6:31238009;6:31238027;6:31238027;6:31238027;6:31238155;6:31238267;6:31238267;6:31238267;6:31238538;6:31238538;6:31238538;6:31239090;6:31239305;6:31239501;6:31239501;6:31239501;6:31239585;6:31239593;6:31239593;6:31239607;6:31239607;6:31239607;6:31239614;6:31239742;6:31239742;6:31239742;6:31239776;6:31239776;6:31239896;6:31239896;6:31239896;6:31239937;6:31239937;6:31240128;6:31240128;6:31240128;6:31240431;6:31240431;6:31240431;6:31240814;6:31240814;6:31241032;6:31241032;6:31241032;6:31241032;6:31241077;6:31241077;6:31241207;6:31241215;6:31241215;6:31241215;6:31241353;6:31241353;6:31241600;6:31241600;6:31241721;6:31241721;6:31241793;6:31241793;6:31241793;6:31241916;6:31241916;6:31243027;6:31243313;6:31243313;6:31243313;6:31243347;6:31243347;6:31243359;6:31243578;6:31243578;6:31243578;6:31246266;6:31246266;6:31247414;6:31247416;6:31247416;6:31247439;6:31247439;6:31247964;6:31247964;6:31248033;6:31248033;6:31248432;6:31248591;6:31249595;6:31249595;6:31249977;6:31250606;6:31250796;6:31250796;6:31250801;6:31250809;6:31250918;6:31250978;6:31251003;6:31251032;6:31251040;6:31251040;6:31251311;6:31251360;6:31251462;6:31251462;6:31251542;6:31251558;6:31251569;6:31251581;6:31251622;6:31251662;6:31251667;6:31253097;6:31253109;6:31253121;6:31253121;6:31253444;6:31253444;6:31253444;6:31253444;6:31253866;6:31253866;6:31253866;6:31254263;6:31254263;6:31254496;6:31254936;6:31255081;6:31255286;6:31255522;6:31255809;6:31255809;6:31255809;6:31257104;6:31257247;6:31257247;6:31257622;6:31258837;6:31258837;6:31258968;6:31259387;6:31260218;6:31260262;6:31260888;6:31260888;6:31260888;6:31261084;6:31262169;6:31262169;6:31262438;6:31262438;6:31262438;6:31263503;6:31263503;6:31263503;6:31263657;6:31263909;6:31265539;6:31265539;6:31265737;6:31265737;6:31265940;6:31265940;6:31265989;6:31266015;6:31266033;6:31266041;6:31266207;6:31266208;6:31266361;6:31266387;6:31266387;6:31266458;6:31266495;6:31266561;6:31266720;6:31266730;6:31266767;6:31266767;6:31266777;6:31266778;6:31266836;6:31266847;6:31266848;6:31266880;6:31266927;6:31266928;6:31266932;6:31267007;6:31267024;6:31267031;6:31267081;6:31267167;6:31267391;6:31267392;6:31267398;6:31267515;6:31267516;6:31267558;6:31267714;6:31267719;6:31267724;6:31267747;6:31267765;6:31267774;6:31267812;6:31267869;6:31267905;6:31267934;6:31267934;6:31267936;6:31268008;6:31268016;6:31268020;6:31268043;6:31268044;6:31268050;6:31268081;6:31268081;6:31268142;6:31268142;6:31268188;6:31268271;6:31268271;6:31268295;6:31268313;6:31268324;6:31268327;6:31268332;6:31268356;6:31268367;6:31268368;6:31268530;6:31268539;6:31268540;6:31268541;6:31268581;6:31268632;6:31268642;6:31268647;6:31268661;6:31268666;6:31268688;6:31268733;6:31268767;6:31268817;6:31268817;6:31268832;6:31268898;6:31268948;6:31268982;6:31268987;6:31268993;6:31269022;6:31269032;6:31269066;6:31269113;6:31269173;6:31269173;6:31269215;6:31269223;6:31269260;6:31269262;6:31269281;6:31269325;6:31269330;6:31269436;6:31269436;6:31269440;6:31269443;6:31269445;6:31269458;6:31269461;6:31269483;6:31269553;6:31269553;6:31270154;6:31270295;6:31270295;6:31271064;6:31271285;6:31271285;6:31271680;6:31271680;6:31271716;6:31271716;6:31272251;6:31272251;6:31273745;6:31273745;6:31273745;6:31274449;6:31274449;6:31274586;6:31274890;6:31274890;6:31275603;6:31275603;6:31277595;6:31277595;6:31280586;6:31281491;6:31282002;6:31283700;6:31285133;6:31285244;6:31285652;6:31285696;6:31285876;6:31285932;6:31286000;6:31286011;6:31286023;6:31286140;6:31286150;6:31286199;6:31286280;6:31286286;6:31286304;6:31286312;6:31286313;6:31286319;6:31286336;6:31286389;6:31286393;6:31286473;6:31286495;6:31286529;6:31286760;6:31286932;6:31286936;6:31286978;6:31287068;6:31287087;6:31287124;6:31287227;6:31287338;6:31287353;6:31287454;6:31287748;6:31287782;6:31287788;6:31287817;6:31287829;6:31287862;6:31288406;6:31288814;6:31289064;6:31289242;6:31289271;6:31289272;6:31289284;6:31289349;6:31289364;6:31289395;6:31289401;6:31289401;6:31289434;6:31289460;6:31289484;6:31289517;6:31289535;6:31289535;6:31289647;6:31289710;6:31289727;6:31289772;6:31289833;6:31289881;6:31289946;6:31289957;6:31290056;6:31290079;6:31290090;6:31290122;6:31290127;6:31290129;6:31290138;6:31290139;6:31290152;6:31290154;6:31290247;6:31290316;6:31290465;6:31290467;6:31290493;6:31290537;6:31290539;6:31290604;6:31290622;6:31290636;6:31290642;6:31290646;6:31290660;6:31290698;6:31290768;6:31290833;6:31290879;6:31290892;6:31290908;6:31290912;6:31290927;6:31291089;6:31291536;6:31291783;6:31293971;6:31293971;6:31294418;6:31294448;6:31294847;6:31294988;6:31295612;6:31295687;6:31295941;6:31296002;6:31296020;6:31296281;6:31296281;6:31296719;6:31296776;6:31297022;6:31297451;6:31297770;6:31297908;6:31298164;6:31298174;6:31298174;6:31298185;6:31298185;6:31298197;6:31298229;6:31298229;6:31298229;6:31298240;6:31298366;6:31298366;6:31298394;6:31298426;6:31298439;6:31298520;6:31298567;6:31298590;6:31299301;6:31299350;6:31299608;6:31299670;6:31299685;6:31299784;6:31299859;6:31299970;6:31300181;6:31300649;6:31300930;6:31301041;6:31301336;6:31301339;6:31301521;6:31302029;6:31302509;6:31302510;6:31302642;6:31302642;6:31302750;6:31302752;6:31302755;6:31302894;6:31302894;6:31302927;6:31303112;6:31303112;6:31303176;6:31303176;6:31303279;6:31303335;6:31303353;6:31303436;6:31303486;6:31303486;6:31303498;6:31303498;6:31303506;6:31303506;6:31303517;6:31303517;6:31303518;6:31303518;6:31303529;6:31303529;6:31303641;6:31303641;6:31303656;6:31303747;6:31303775;6:31303775;6:31304076;6:31304224;6:31304224;6:31304225;6:31304225;6:31304342;6:31304342;6:31304352;6:31304352;6:31304844;6:31304844;6:31304909;6:31304909;6:31305124;6:31305124;6:31305284;6:31305284;6:31305502;6:31305547;6:31305551;6:31305677;6:31305677;6:31305932;6:31306069;6:31306069;6:31306382;6:31306536;6:31306536;6:31306544;6:31306544;6:31306550;6:31306550;6:31306570;6:31306570;6:31306574;6:31306574;6:31306581;6:31306581;6:31306585;6:31306585;6:31306609;6:31306609;6:31306784;6:31306784;6:31306818;6:31306818;6:31306833;6:31306833;6:31306848;6:31306855;6:31306855;6:31306862;6:31306862;6:31306867;6:31306867;6:31306879;6:31306879;6:31306886;6:31306886;6:31306915;6:31306915;6:31306944;6:31306944;6:31306958;6:31306958;6:31306960;6:31306960;6:31307029;6:31307029;6:31307031;6:31307031;6:31307056;6:31307056;6:31307070;6:31307094;6:31307094;6:31307098;6:31307098;6:31307387;6:31307599;6:31307711;6:31307739;6:31307885;6:31307967;6:31308063;6:31308227;6:31308227;6:31308293;6:31308524;6:31308524;6:31308887;6:31308887;6:31308917;6:31308963;6:31308983;6:31308995;6:31309015;6:31309058;6:31309113;6:31309301;6:31309423;6:31309604;6:31309635;6:31309784;6:31309966;6:31310056;6:31310056;6:31310075;6:31310094;6:31310098;6:31310098;6:31310378;6:31310626;6:31310627;6:31310681;6:31311002;6:31311374;6:31311835;6:31311835;6:31311872;6:31311888;6:31311938;6:31312058;6:31312094;6:31312094;6:31312111;6:31312111;6:31312123;6:31312123;6:31312237;6:31312437;6:31312437;6:31312458;6:31312570;6:31313463;6:31313463;6:31313463;6:31313466;6:31313855;6:31313855;6:31313972;6:31313984;6:31314012;6:31314066;6:31314067;6:31314067;6:31314285;6:31314285;6:31314438;6:31314438;6:31314438;6:31314723;6:31314723;6:31314723;6:31314860;6:31314860;6:31314943;6:31314943;6:31315149;6:31315223;6:31315223;6:31315290;6:31315357;6:31316468;6:31316468;6:31316760;6:31316762;6:31316764;6:31316880;6:31317115;6:31317182;6:31317446;6:31317750;6:31317820;6:31317850;6:31317850;6:31317976;6:31317992;6:31317992;6:31318164;6:31318177;6:31318177;6:31318177;6:31318394;6:31318579;6:31318579;6:31318978;6:31318985;6:31319489;6:31319489;6:31319539;6:31319620;6:31319754;6:31319780;6:31319815;6:31320026;6:31320071;6:31320176;6:31320538;6:31321268;6:31321425;6:31321681;6:31321681;6:31326251;6:31326251;	rs34416364;rs35944195;rs1265098;rs4713443;rs4713444;rs9263847;rs9263850;rs7755428;rs7741806;rs7742179;rs7764668;rs7764794;rs4711259;rs7762933;rs4713446;rs4713447;rs4713447;rs7743722;rs9500882;rs28362333;rs28362336;rs9500883;rs9501075;rs28362342;rs28362345;rs9404980;rs9404981;rs9404982;rs9404982;rs143791205;rs9468891;rs9501077;rs3868075;rs3868075;rs9366768;rs9380224;rs28742578;rs9295962;rs9295963;rs9295964;rs543764165;rs9366770;rs9263871;rs9263871;rs9263872;rs9263873;rs17191181;rs6930065;rs6913015;rs538347375;rs6936604;rs6914030;rs6914706;rs6914393;rs6914710;rs6919493;rs6919603;rs17191237;rs3887153;rs34606125;rs9468900;rs6927324;rs6928399;rs6928399;rs538683618;rs6934133;rs6933818;rs10807083;rs28397288;rs28397289;rs6908994;rs6908994;rs6932070;rs138134119;rs11967684;rs11967684;rs7753180;rs9501530;rs9501532;rs9264086;rs6927080;rs7768431;rs7745050;rs7745197;rs6457349;rs7745906;rs7745906;rs6457350;rs6908511;rs28397293;rs28397294;rs28397295;rs2394892;rs3868081;rs28397296;rs28397297;rs28397298;rs28397299;rs2894187;rs28397300;rs28749560;rs28749561;rs28397302;rs11962994;rs17191510;rs17191510;rs17191510;rs371346021;rs371346021;rs371346021;rs41268852;rs41268852;rs189593376;rs189593376;rs189593376;rs113075583;rs113075583;rs113075583;rs41268856;rs41268860;rs139760582;rs139760582;rs139760582;rs181793732;rs181793732;rs181793732;rs41268864;rs41268864;rs112253861;rs112253861;rs112253861;rs41268868;rs41268868;rs17191664;rs17191664;rs6939900;rs6939900;rs17191797;rs17191797;rs17191797;rs17191811;rs17191811;rs17191904;rs17191904;rs17191904;rs72854960;rs72854960;rs72854960;rs11968820;rs11968820;rs116556510;rs116556510;rs116556510;rs113700423;rs113700423;rs113700423;rs11966319;rs11966319;rs11966332;rs11966332;rs17192099;rs17192099;rs17192106;rs17192106;rs17192134;rs17192134;rs17192134;rs17192190;rs17192190;rs17192225;rs17192225;rs113288069;rs113288069;rs113288069;rs112445341;rs112445341;rs112445341;rs112514637;rs112514637;rs112514637;rs66509442;rs66509442;rs66509442;rs140656257;rs140656257;rs72657649;rs72657649;rs34314881;rs34314881;rs35556213;rs35556213;rs35303934;rs35303934;rs67524139;rs67524139;rs67524139;rs11964817;rs11964817;rs112126458;rs112126458;rs112126458;rs11966716;rs11966716;rs34977266;rs34977266;rs36118255;rs36118255;rs9264579;rs35482069;rs35482069;rs34247821;rs34247821;rs34634498;rs34634498;rs34131062;rs34131062;rs139891314;rs139891314;rs35075694;rs35075694;rs1130552;rs1130580;rs17885436;rs17885436;rs72558163;rs72558163;rs17886880;rs34794906;rs17884362;rs17884362;rs1131014;rs41540117;rs41540117;rs41540117;rs1050328;rs41561715;rs41561715;rs41561715;rs41562714;rs41562714;rs41562714;rs34592426;rs17879195;rs1050409;rs1050409;rs1050409;rs1050437;rs41542719;rs41542719;rs281860333;rs281860333;rs281860333;rs1050444;rs41553018;rs41553018;rs41553018;rs2074493;rs2074493;rs2074491;rs2074491;rs2074491;rs2074490;rs2074490;rs2074489;rs2074489;rs2074489;rs2074488;rs2074488;rs2074488;rs34622008;rs34622008;rs5010528;rs5010528;rs5010528;rs5010528;rs35976302;rs35976302;rs6900458;rs58019823;rs58019823;rs58019823;rs34090104;rs34090104;rs34255701;rs34255701;rs35028179;rs35028179;rs67058142;rs67058142;rs67058142;rs34401425;rs34401425;rs28722181;rs112149677;rs112149677;rs112149677;rs9461680;rs9461680;rs9468911;rs73390981;rs73390981;rs73390981;rs11967243;rs11967243;rs2844608;rs34950876;rs34950876;rs35438642;rs35438642;rs17198616;rs17198616;rs17192274;rs17192274;rs2844606;rs2844605;rs150023547;rs150023547;rs9348859;rs9468914;rs35446580;rs35446580;rs9468915;rs9468916;rs9468917;rs28367587;rs28367588;rs28367589;rs9461681;rs9461681;rs3873374;rs3873375;rs2394963;rs2394963;rs2394964;rs2894206;rs2524058;rs2394965;rs9461682;rs9468918;rs9461683;rs28367591;rs564888318;rs35857242;rs35857242;rs9461684;rs9461684;rs9461684;rs9461684;rs9468919;rs9468919;rs9468919;rs7754443;rs7754443;rs7754903;rs9468920;rs9468921;rs9468922;rs9468923;rs28506073;rs28506073;rs28506073;rs4628144;rs35734933;rs35734933;rs3900938;rs9468925;rs9468925;rs3906269;rs28367595;rs9468926;rs28367597;rs60582327;rs60582327;rs60582327;rs3906276;rs3873379;rs3873379;rs3873380;rs3873380;rs3873380;rs113816421;rs113816421;rs113816421;rs3909124;rs12110912;rs3905495;rs3905495;rs2853923;rs2853923;rs17192519;rs17192519;rs17198874;rs17198888;rs17198895;rs17192526;rs17198923;rs17192554;rs16899205;rs16899207;rs16899207;rs28367599;rs28367600;rs28367601;rs28367602;rs28367603;rs4543367;rs4543367;rs4543368;rs4454129;rs4275053;rs28367604;rs539494281;rs28383844;rs28367605;rs28367606;rs28367607;rs28367608;rs28367609;rs28367610;rs28367611;rs28367612;rs28367619;rs28367620;rs28367621;rs28367622;rs28367623;rs28359799;rs28367624;rs28367625;rs28383845;rs28367626;rs200041205;rs28359800;rs28367627;rs28367628;rs28367629;rs28367630;rs28367630;rs28367631;rs28367633;rs28367634;rs28367635;rs28367636;rs28367637;rs28367638;rs28367639;rs28367639;rs16899213;rs16899213;rs28367640;rs28367641;rs28367641;rs28367642;rs28367643;rs28367644;rs28367645;rs28367646;rs28367647;rs28367648;rs28367649;rs28367650;rs28367651;rs28367652;rs28367653;rs28367654;rs28367656;rs28367657;rs28367658;rs28367659;rs28367660;rs28367661;rs28367662;rs28367663;rs28367664;rs28367664;rs9380240;rs28383847;rs28367665;rs28367666;rs28367667;rs28367668;rs28367669;rs28367670;rs28367671;rs28367672;rs9366778;rs9366778;rs28367673;rs28367674;rs28367675;rs28367676;rs28367677;rs28367679;rs28367680;rs2894358;rs2894358;rs28367681;rs2894359;rs2894360;rs2894361;rs2894362;rs568777598;rs9468935;rs9468935;rs9468938;rs34023488;rs34023488;rs28367684;rs11967472;rs11967472;rs9468940;rs9468940;rs9461688;rs9461688;rs35624930;rs35624930;rs3873386;rs3873386;rs3873386;rs35647108;rs35647108;rs561074738;rs35672615;rs35672615;rs34196875;rs34196875;rs34718458;rs34718458;rs1634787;rs36004907;rs139908324;rs34768512;rs7750899;rs382102;rs9265030;rs9265034;rs9265038;rs9265039;rs111722639;rs9265042;rs9265043;rs9265044;rs113952377;rs9265047;rs9265049;rs9265050;rs9265051;rs9265052;rs9265053;rs9265054;rs9265055;rs113654626;rs9265058;rs9265061;rs9265063;rs35351739;rs111948977;rs9265088;rs9265089;rs9265090;rs9265091;rs9265092;rs9265094;rs9265099;rs9265108;rs9265109;rs9265113;rs9265128;rs9265134;rs9265135;rs9265137;rs9265138;rs9265139;rs78108992;rs9265153;rs9265159;rs9265166;rs9265168;rs9265169;rs9265170;rs9265171;rs9265172;rs560872099;rs9265175;rs9265175;rs9265177;rs9265179;rs9265182;rs9265183;rs9265184;rs9265184;rs9265191;rs9265198;rs9265199;rs9265201;rs370599531;rs9265205;rs9265207;rs9265208;rs9265211;rs9265213;rs9265214;rs9265216;rs9265217;rs9265218;rs9265219;rs9265220;rs9265221;rs9265222;rs9265224;rs9279119;rs9265227;rs9265228;rs9265229;rs9265230;rs9265231;rs9265232;rs9265233;rs9265234;rs9265235;rs9265236;rs9265237;rs9265238;rs9265239;rs9265240;rs9265241;rs9265242;rs9265243;rs9265244;rs9265245;rs9265253;rs76595316;rs9265274;rs530665673;rs530665673;rs9265350;rs74698477;rs113172964;rs111282843;rs111756358;rs78756709;rs76716928;rs75949671;rs74346889;rs35933106;rs35933106;rs9265461;rs9265463;rs74882063;rs9265494;rs9265516;rs9265525;rs9265540;rs554528948;rs554528948;rs9265543;rs9265543;rs9265545;rs77641320;rs77641320;rs77641320;rs9265549;rs9265559;rs9265559;rs9265560;rs9265561;rs9265562;rs9265566;rs9265568;rs9265569;rs114121510;rs79279129;rs9265614;rs9265618;rs9265620;rs9265624;rs9265627;rs9265636;rs9265644;rs74873085;rs76394226;rs74979159;rs74742648;rs78077013;rs74356781;rs4947249;rs571482907;rs538900236;rs11968046;rs11968046;rs28752872;rs28752873;rs28752874;rs28752880;rs28752880;rs6919086;rs35726795;rs35726795;rs34523936;rs34523936;rs28752890;rs35708453;rs35314769;rs28367788;rs28752898;rs28752898;rs28752899;rs28752899;rs28752900;rs28752900;rs28752901;rs28752901;rs28752902;rs28752902;rs28752903;rs28752903;rs28752906;rs28752906;rs34597055;rs34580753;rs28752917;rs28752917;rs34548997;rs28752931;rs28752931;rs28752932;rs28752932;rs28752937;rs28752937;rs28752938;rs28752938;rs28367801;rs28367801;rs28367805;rs28367805;rs28367814;rs28367814;rs28732124;rs28732124;rs144411658;rs541715681;rs35780844;rs35958470;rs35958470;rs34280381;rs35309029;rs35309029;rs112527283;rs28752982;rs28752982;rs28752984;rs28752984;rs28752985;rs28752985;rs28752987;rs28752987;rs28752989;rs28752989;rs28752990;rs28752990;rs28752991;rs28752991;rs28752992;rs28752992;rs28752999;rs28752999;rs28753000;rs28753000;rs28895005;rs28895005;rs35032240;rs28753001;rs28753001;rs28367833;rs28367833;rs28367834;rs28367834;rs28367835;rs28367835;rs28753002;rs28753002;rs28753003;rs28753003;rs28753005;rs28753005;rs28753006;rs28753006;rs28753007;rs28753007;rs28753009;rs28753009;rs28753010;rs28753010;rs28753011;rs28753011;rs35327418;rs28753015;rs28753015;rs28753016;rs28753016;rs34213882;rs12664125;rs35510180;rs34823443;rs1634734;rs35397778;rs34084999;rs28753057;rs28753057;rs36039815;rs9295981;rs9295981;rs35520989;rs35520989;rs34650115;rs34928644;rs35918006;rs35730874;rs34244713;rs35776891;rs34671128;rs35870395;rs35364987;rs6929110;rs6929132;rs6929502;rs558647157;rs10081039;rs10081039;rs550550070;rs34014255;rs33952960;rs33952960;rs34782566;rs34504162;rs34733406;rs28771395;rs527266361;rs35435945;rs34659389;rs34659389;rs2394974;rs2394975;rs34907473;rs2394977;rs34650856;rs34650856;rs34219541;rs34219541;rs34367999;rs34367999;rs4637682;rs4260781;rs4260781;rs36108219;rs4397267;rs113169753;rs113169753;rs113169753;rs34509409;rs35534650;rs35534650;rs2854004;rs2854003;rs12173764;rs12175330;rs34927530;rs34927530;rs35572273;rs35572273;rs113511111;rs113511111;rs113511111;rs111606016;rs111606016;rs111606016;rs35862156;rs35862156;rs35628925;rs35628925;rs28771423;rs34707463;rs34707463;rs9265952;rs9265955;rs28399935;rs28399935;rs5014819;rs5014818;rs5014817;rs4530905;rs4409218;rs4540292;rs9266022;rs367696988;rs9266030;rs11961408;rs11961408;rs4469339;rs4644109;rs4644109;rs4394274;rs4394275;rs4394275;rs4394275;rs371802411;rs34213790;rs34213790;rs9266046;rs9266047;rs9405083;rs9405083;rs35370128;rs9266071;rs9266075;rs35278939;rs36001311;rs36000964;rs35110522;rs11962818;rs2442719;rs9266094;rs9378247;rs1058067;rs1058067;rs9405084;rs9405084;	triglyc;triglyc;TG;triglyc;triglyc;triglyc;triglyc;triglyc;triglyc;triglyc;triglyc;triglyc;triglyc;triglyc;triglyc;TG;triglyc;triglyc;triglyc;triglyc;triglyc;triglyc;triglyc;triglyc;triglyc;triglyc;triglyc;TG;triglyc;triglyc;triglyc;triglyc;TG;triglyc;triglyc;triglyc;triglyc;triglyc;triglyc;triglyc;triglyc;triglyc;TG;triglyc;triglyc;triglyc;triglyc;triglyc;triglyc;triglyc;triglyc;triglyc;triglyc;triglyc;triglyc;triglyc;triglyc;triglyc;triglyc;triglyc;triglyc;triglyc;TG;triglyc;triglyc;triglyc;triglyc;triglyc;triglyc;triglyc;TG;triglyc;triglyc;triglyc;TG;triglyc;triglyc;triglyc;triglyc;triglyc;triglyc;triglyc;triglyc;triglyc;triglyc;TG;triglyc;triglyc;triglyc;triglyc;triglyc;triglyc;triglyc;triglyc;triglyc;triglyc;triglyc;triglyc;triglyc;triglyc;triglyc;triglyc;triglyc;triglyc;cholesterol;LDL_C;triglyc;cholesterol;LDL_C;triglyc;HDL_C;triglyc;cholesterol;LDL_C;triglyc;cholesterol;LDL_C;triglyc;triglyc;triglyc;cholesterol;LDL_C;triglyc;cholesterol;LDL_C;triglyc;HDL_C;triglyc;cholesterol;LDL_C;triglyc;HDL_C;triglyc;HDL_C;triglyc;cholesterol;triglyc;cholesterol;LDL_C;triglyc;HDL_C;triglyc;cholesterol;LDL_C;triglyc;cholesterol;LDL_C;triglyc;HDL_C;triglyc;cholesterol;LDL_C;triglyc;cholesterol;LDL_C;triglyc;HDL_C;triglyc;HDL_C;triglyc;HDL_C;triglyc;HDL_C;triglyc;cholesterol;LDL_C;triglyc;HDL_C;triglyc;HDL_C;triglyc;cholesterol;LDL_C;triglyc;cholesterol;LDL_C;triglyc;cholesterol;LDL_C;triglyc;cholesterol;LDL_C;triglyc;HDL_C;triglyc;HDL_C;triglyc;HDL_C;triglyc;HDL_C;triglyc;HDL_C;triglyc;cholesterol;LDL_C;triglyc;HDL_C;triglyc;cholesterol;LDL_C;triglyc;HDL_C;triglyc;HDL_C;triglyc;HDL_C;triglyc;triglyc;HDL_C;triglyc;HDL_C;triglyc;HDL_C;triglyc;HDL_C;triglyc;HDL_C;triglyc;HDL_C;triglyc;triglyc;triglyc;HDL_C;triglyc;HDL_C;triglyc;triglyc;triglyc;HDL_C;triglyc;triglyc;cholesterol;LDL_C;triglyc;triglyc;cholesterol;LDL_C;triglyc;cholesterol;LDL_C;triglyc;triglyc;triglyc;cholesterol;LDL_C;triglyc;triglyc;HDL_C;triglyc;cholesterol;LDL_C;triglyc;triglyc;cholesterol;LDL_C;triglyc;HDL_C;triglyc;HDL_C;TG;triglyc;HDL_C;triglyc;HDL_C;TG;triglyc;HDL_C;TG;triglyc;HDL_C;triglyc;cholesterol;LDL_C;TC;triglyc;HDL_C;triglyc;triglyc;cholesterol;LDL_C;triglyc;HDL_C;triglyc;HDL_C;triglyc;HDL_C;triglyc;cholesterol;LDL_C;triglyc;HDL_C;triglyc;triglyc;cholesterol;LDL_C;triglyc;TG;triglyc;triglyc;cholesterol;LDL_C;triglyc;HDL_C;triglyc;triglyc;HDL_C;triglyc;HDL_C;triglyc;HDL_C;triglyc;HDL_C;triglyc;triglyc;triglyc;HDL_C;triglyc;triglyc;triglyc;HDL_C;triglyc;triglyc;triglyc;triglyc;triglyc;triglyc;triglyc;TG;triglyc;triglyc;TG;TG;triglyc;triglyc;triglyc;triglyc;triglyc;triglyc;triglyc;triglyc;triglyc;triglyc;HDL_C;triglyc;cholesterol;LDL_C;TC;triglyc;cholesterol;LDL_C;triglyc;TG;triglyc;triglyc;triglyc;triglyc;triglyc;triglyc;cholesterol;LDL_C;triglyc;triglyc;HDL_C;triglyc;triglyc;TG;triglyc;triglyc;triglyc;triglyc;triglyc;cholesterol;LDL_C;triglyc;triglyc;TG;triglyc;TC;TG;triglyc;cholesterol;LDL_C;triglyc;triglyc;triglyc;TG;triglyc;TG;triglyc;TG;triglyc;triglyc;triglyc;triglyc;triglyc;triglyc;triglyc;triglyc;TG;triglyc;triglyc;triglyc;triglyc;triglyc;triglyc;TG;triglyc;triglyc;triglyc;triglyc;triglyc;triglyc;triglyc;triglyc;triglyc;triglyc;triglyc;triglyc;triglyc;triglyc;triglyc;triglyc;triglyc;triglyc;triglyc;triglyc;triglyc;triglyc;triglyc;triglyc;triglyc;triglyc;triglyc;triglyc;triglyc;triglyc;TG;triglyc;triglyc;triglyc;triglyc;triglyc;triglyc;triglyc;triglyc;TG;triglyc;TG;triglyc;triglyc;TG;triglyc;triglyc;triglyc;triglyc;triglyc;triglyc;triglyc;triglyc;triglyc;triglyc;triglyc;triglyc;triglyc;triglyc;triglyc;triglyc;triglyc;triglyc;triglyc;triglyc;triglyc;triglyc;TG;triglyc;TG;triglyc;triglyc;triglyc;triglyc;triglyc;triglyc;triglyc;triglyc;triglyc;TG;triglyc;triglyc;triglyc;triglyc;triglyc;triglyc;triglyc;triglyc;TG;triglyc;triglyc;triglyc;triglyc;triglyc;triglyc;triglyc;TG;triglyc;triglyc;HDL_C;triglyc;triglyc;TG;triglyc;TG;triglyc;TG;triglyc;HDL_C;triglyc;TC;TG;triglyc;HDL_C;triglyc;triglyc;HDL_C;triglyc;HDL_C;triglyc;HDL_C;triglyc;HDL_C;triglyc;triglyc;triglyc;HDL_C;HDL_C;HDL_C;HDL_C;HDL_C;HDL_C;HDL_C;HDL_C;HDL_C;HDL_C;HDL_C;HDL_C;HDL_C;HDL_C;HDL_C;HDL_C;HDL_C;HDL_C;HDL_C;HDL_C;HDL_C;HDL_C;HDL_C;triglyc;HDL_C;HDL_C;HDL_C;HDL_C;HDL_C;HDL_C;HDL_C;HDL_C;HDL_C;HDL_C;HDL_C;HDL_C;HDL_C;HDL_C;HDL_C;HDL_C;HDL_C;HDL_C;HDL_C;HDL_C;HDL_C;HDL_C;HDL_C;HDL_C;HDL_C;HDL_C;HDL_C;cholesterol;HDL_C;HDL_C;HDL_C;HDL_C;HDL_C;cholesterol;HDL_C;HDL_C;HDL_C;HDL_C;HDL_C;HDL_C;HDL_C;HDL_C;HDL_C;HDL_C;HDL_C;HDL_C;HDL_C;HDL_C;HDL_C;HDL_C;HDL_C;HDL_C;HDL_C;HDL_C;HDL_C;HDL_C;HDL_C;HDL_C;HDL_C;HDL_C;HDL_C;HDL_C;HDL_C;HDL_C;HDL_C;HDL_C;HDL_C;HDL_C;HDL_C;HDL_C;HDL_C;HDL_C;HDL_C;HDL_C;HDL_C;HDL_C;HDL_C;cholesterol;HDL_C;HDL_C;HDL_C;HDL_C;HDL_C;HDL_C;HDL_C;HDL_C;HDL_C;HDL_C;HDL_C;triglyc;HDL_C;HDL_C;HDL_C;HDL_C;HDL_C;HDL_C;HDL_C;cholesterol;HDL_C;cholesterol;HDL_C;HDL_C;cholesterol;LDL_C;triglyc;HDL_C;cholesterol;HDL_C;HDL_C;HDL_C;HDL_C;HDL_C;HDL_C;HDL_C;HDL_C;HDL_C;HDL_C;HDL_C;HDL_C;HDL_C;HDL_C;HDL_C;HDL_C;HDL_C;HDL_C;HDL_C;HDL_C;HDL_C;HDL_C;HDL_C;HDL_C;HDL_C;HDL_C;triglyc;triglyc;triglyc;triglyc;cholesterol;triglyc;triglyc;HDL_C;triglyc;HDL_C;triglyc;triglyc;triglyc;triglyc;triglyc;cholesterol;triglyc;cholesterol;triglyc;cholesterol;triglyc;cholesterol;triglyc;cholesterol;triglyc;cholesterol;triglyc;cholesterol;triglyc;triglyc;triglyc;cholesterol;triglyc;triglyc;cholesterol;triglyc;cholesterol;triglyc;cholesterol;triglyc;cholesterol;triglyc;cholesterol;triglyc;cholesterol;triglyc;cholesterol;triglyc;cholesterol;triglyc;triglyc;triglyc;triglyc;HDL_C;triglyc;triglyc;HDL_C;triglyc;triglyc;cholesterol;triglyc;cholesterol;triglyc;cholesterol;triglyc;cholesterol;triglyc;cholesterol;triglyc;cholesterol;triglyc;cholesterol;triglyc;cholesterol;triglyc;cholesterol;triglyc;cholesterol;triglyc;cholesterol;triglyc;triglyc;cholesterol;triglyc;cholesterol;triglyc;cholesterol;triglyc;cholesterol;triglyc;cholesterol;triglyc;cholesterol;triglyc;cholesterol;triglyc;cholesterol;triglyc;cholesterol;triglyc;cholesterol;triglyc;cholesterol;triglyc;cholesterol;triglyc;triglyc;cholesterol;triglyc;cholesterol;triglyc;triglyc;triglyc;triglyc;triglyc;triglyc;triglyc;triglyc;cholesterol;triglyc;triglyc;cholesterol;triglyc;HDL_C;triglyc;triglyc;triglyc;triglyc;triglyc;triglyc;triglyc;triglyc;triglyc;triglyc;triglyc;triglyc;triglyc;triglyc;HDL_C;triglyc;triglyc;triglyc;HDL_C;triglyc;triglyc;triglyc;triglyc;triglyc;triglyc;triglyc;HDL_C;triglyc;triglyc;triglyc;triglyc;triglyc;HDL_C;triglyc;HDL_C;triglyc;HDL_C;triglyc;triglyc;cholesterol;triglyc;triglyc;triglyc;cholesterol;LDL_C;triglyc;triglyc;HDL_C;triglyc;HDL_C;HDL_C;triglyc;triglyc;HDL_C;triglyc;HDL_C;triglyc;cholesterol;LDL_C;triglyc;cholesterol;LDL_C;triglyc;HDL_C;triglyc;HDL_C;triglyc;triglyc;HDL_C;triglyc;HDL_C;HDL_C;HDL_C;triglyc;triglyc;triglyc;triglyc;triglyc;triglyc;triglyc;triglyc;triglyc;triglyc;HDL_C;triglyc;triglyc;HDL_C;triglyc;triglyc;HDL_C;TG;triglyc;triglyc;HDL_C;triglyc;triglyc;triglyc;cholesterol;triglyc;triglyc;triglyc;triglyc;triglyc;triglyc;triglyc;triglyc;triglyc;TG;triglyc;triglyc;HDL_C;triglyc;cholesterol;triglyc;	UKBB;UKBB;Willer_et_al_2013;UKBB;UKBB;UKBB;UKBB;UKBB;UKBB;UKBB;UKBB;UKBB;UKBB;UKBB;UKBB;Willer_et_al_2013;UKBB;UKBB;UKBB;UKBB;UKBB;UKBB;UKBB;UKBB;UKBB;UKBB;UKBB;Willer_et_al_2013;UKBB;UKBB;UKBB;UKBB;Willer_et_al_2013;UKBB;UKBB;UKBB;UKBB;UKBB;UKBB;UKBB;UKBB;UKBB;Willer_et_al_2013;UKBB;UKBB;UKBB;UKBB;UKBB;UKBB;UKBB;UKBB;UKBB;UKBB;UKBB;UKBB;UKBB;UKBB;UKBB;UKBB;UKBB;UKBB;UKBB;Willer_et_al_2013;UKBB;UKBB;UKBB;UKBB;UKBB;UKBB;UKBB;Willer_et_al_2013;UKBB;UKBB;UKBB;Willer_et_al_2013;UKBB;UKBB;UKBB;UKBB;UKBB;UKBB;UKBB;UKBB;UKBB;UKBB;Willer_et_al_2013;UKBB;UKBB;UKBB;UKBB;UKBB;UKBB;UKBB;UKBB;UKBB;UKBB;UKBB;UKBB;UKBB;U	NA	NA	NA	NA	NA	NA
6_6	6	24952783	33438261	M-VLDL-P	31239776	6:31239776:A:C	rs2074493	a	c	0.7164	-0.0422898	0.00450877	6.631e-21	20.18	31	0.9063	No	HLA-C	HLA	Biology	71	ApoB;ApoBbyApoA1;DAG;FAw6byFA;HDL-TG;IDL-FC_percent;IDL-PL_percent;IDL-TG;LDL-TG;L-HDL-FC_percent;L-HDL-TG_percent;L-LDL-FC_percent;L-LDL-TG;L-VLDL-C;L-VLDL-CE;L-VLDL-FC;L-VLDL-L;L-VLDL-P;L-VLDL-PL;L-VLDL-TG;M-HDL-CE_percent;M-HDL-C_percent;M-HDL-TG;M-HDL-TG_percent;MUFA;MUFAbyFA;M-VLDL-C;M-VLDL-CE;M-VLDL-FC;M-VLDL-FC_percent;M-VLDL-L;M-VLDL-P;M-VLDL-PL;M-VLDL-TG;Remnant-C;Serum-TG;S-HDL-TG;S-HDL-TG_percent;S-LDL-TG;S-LDL-TG_percent;S-VLDL-C;S-VLDL-CE;S-VLDL-FC;S-VLDL-L;S-VLDL-P;S-VLDL-PL;S-VLDL-TG;TGbyPG;TotFA;VLDL-C;VLDL-D;VLDL-TG;XL-HDL-TG_percent;XL-VLDL-C;XL-VLDL-CE;XL-VLDL-FC;XL-VLDL-L;XL-VLDL-P;XL-VLDL-PL;XL-VLDL-TG;XS-VLDL-L;XS-VLDL-P;XS-VLDL-TG;XS-VLDL-TG_percent;XXL-VLDL-C;XXL-VLDL-CE;XXL-VLDL-FC;XXL-VLDL-L;XXL-VLDL-P;XXL-VLDL-PL;XXL-VLDL-TG;	6	region_6_6_locus_2	missense_variant,splice_region_variant	NA	NA	NA	NA	Granulocyte percentage of myeloid white cells (Astle W 2016); High light scatter percentage of red cells (Astle W 2016); High light scatter reticulocyte count (Astle W 2016); Lymphocyte count (Astle W 2016); Mean corpuscular volume (Astle W 2016); Mean platelet volume (Astle W 2016); Monocyte percentage of white cells (Astle W 2016); Red blood cell count (Astle W 2016); Reticulocyte count (Astle W 2016); Reticulocyte fraction of red cells (Astle W 2016); IgA deficiency (Bronson P 2016); Hayfever, allergic rhinitis or eczema (Neale B 2017); Height (Neale B 2017); Intestinal malabsorption (Neale B 2017); Mouth or teeth dental problems: mouth ulcers (Neale B 2017); No blood clot, bronchitis, emphysema, asthma, rhinitis, eczema or allergy diagnosed by doctor (Neale B 2017); Self-reported ankylosing spondylitis (Neale B 2017); Self-reported malabsorption or coeliac disease (Neale B 2017); Self-reported psoriasis (Neale B 2017); Sitting height (Neale B 2017); Rheumatoid arthritis (Okada Y 2014); Rheumatoid arthritis (Okada Y 2014);	NA	NA	NA	6:31003469;6:31074829;6:31106177;6:31155539;6:31155548;6:31156086;6:31156188;6:31158385;6:31158786;6:31159020;6:31159630;6:31159692;6:31161176;6:31162520;6:31162839;6:31162963;6:31162963;6:31163106;6:31164549;6:31164779;6:31164901;6:31165100;6:31165177;6:31165438;6:31165836;6:31166297;6:31166378;6:31166539;6:31166539;6:31166863;6:31167170;6:31167512;6:31167815;6:31167815;6:31168494;6:31168676;6:31169257;6:31169438;6:31169494;6:31169538;6:31169688;6:31170228;6:31170528;6:31170528;6:31170608;6:31170713;6:31171876;6:31173669;6:31174655;6:31174907;6:31174926;6:31175096;6:31175275;6:31175276;6:31175284;6:31175627;6:31175912;6:31176160;6:31176461;6:31180351;6:31192998;6:31194764;6:31195218;6:31195218;6:31195674;6:31195803;6:31195804;6:31195941;6:31197143;6:31197407;6:31198709;6:31198709;6:31198896;6:31198937;6:31199766;6:31199766;6:31200254;6:31201207;6:31201665;6:31201684;6:31201772;6:31202665;6:31203759;6:31203766;6:31203886;6:31204008;6:31204008;6:31204109;6:31204432;6:31205004;6:31205043;6:31205096;6:31205382;6:31206138;6:31206747;6:31206948;6:31207686;6:31207704;6:31208057;6:31209301;6:31216314;6:31217711;6:31218452;6:31219289;6:31221284;6:31221284;6:31221284;6:31221935;6:31221935;6:31221935;6:31222369;6:31222369;6:31222411;6:31222411;6:31222411;6:31222625;6:31222625;6:31222625;6:31222628;6:31222661;6:31223978;6:31223978;6:31223978;6:31225681;6:31225681;6:31225681;6:31225911;6:31225911;6:31226296;6:31226296;6:31226296;6:31226389;6:31226389;6:31228086;6:31228086;6:31228357;6:31228357;6:31228540;6:31228540;6:31228540;6:31228603;6:31228603;6:31228999;6:31228999;6:31228999;6:31229123;6:31229123;6:31229123;6:31229339;6:31229339;6:31229421;6:31229421;6:31229421;6:31229497;6:31229497;6:31229497;6:31229678;6:31229678;6:31229701;6:31229701;6:31229856;6:31229856;6:31229864;6:31229864;6:31229993;6:31229993;6:31229993;6:31230275;6:31230275;6:31230438;6:31230438;6:31230833;6:31230833;6:31230833;6:31231946;6:31231946;6:31231946;6:31232197;6:31232197;6:31232197;6:31232275;6:31232275;6:31232275;6:31232473;6:31232473;6:31232496;6:31232496;6:31233937;6:31233937;6:31234131;6:31234131;6:31234222;6:31234222;6:31234282;6:31234282;6:31234282;6:31234792;6:31234792;6:31235200;6:31235200;6:31235200;6:31235265;6:31235265;6:31235324;6:31235324;6:31235384;6:31235384;6:31235746;6:31236231;6:31236231;6:31236341;6:31236341;6:31236400;6:31236400;6:31236410;6:31236410;6:31236451;6:31236451;6:31236534;6:31236534;6:31236643;6:31236679;6:31237002;6:31237002;6:31237342;6:31237342;6:31237703;6:31237858;6:31237917;6:31237917;6:31238009;6:31238027;6:31238027;6:31238027;6:31238155;6:31238267;6:31238267;6:31238267;6:31238538;6:31238538;6:31238538;6:31239090;6:31239305;6:31239501;6:31239501;6:31239501;6:31239585;6:31239593;6:31239593;6:31239607;6:31239607;6:31239607;6:31239614;6:31239742;6:31239742;6:31239742;6:31239776;6:31239776;6:31239896;6:31239896;6:31239896;6:31239937;6:31239937;6:31240128;6:31240128;6:31240128;6:31240431;6:31240431;6:31240431;6:31240814;6:31240814;6:31241032;6:31241032;6:31241032;6:31241032;6:31241077;6:31241077;6:31241207;6:31241215;6:31241215;6:31241215;6:31241353;6:31241353;6:31241600;6:31241600;6:31241721;6:31241721;6:31241793;6:31241793;6:31241793;6:31241916;6:31241916;6:31243027;6:31243313;6:31243313;6:31243313;6:31243347;6:31243347;6:31243359;6:31243578;6:31243578;6:31243578;6:31246266;6:31246266;6:31247414;6:31247416;6:31247416;6:31247439;6:31247439;6:31247964;6:31247964;6:31248033;6:31248033;6:31248432;6:31248591;6:31249595;6:31249595;6:31249977;6:31250606;6:31250796;6:31250796;6:31250801;6:31250809;6:31250918;6:31250978;6:31251003;6:31251032;6:31251040;6:31251040;6:31251311;6:31251360;6:31251462;6:31251462;6:31251542;6:31251558;6:31251569;6:31251581;6:31251622;6:31251662;6:31251667;6:31253097;6:31253109;6:31253121;6:31253121;6:31253444;6:31253444;6:31253444;6:31253444;6:31253866;6:31253866;6:31253866;6:31254263;6:31254263;6:31254496;6:31254936;6:31255081;6:31255286;6:31255522;6:31255809;6:31255809;6:31255809;6:31257104;6:31257247;6:31257247;6:31257622;6:31258837;6:31258837;6:31258968;6:31259387;6:31260218;6:31260262;6:31260888;6:31260888;6:31260888;6:31261084;6:31262169;6:31262169;6:31262438;6:31262438;6:31262438;6:31263503;6:31263503;6:31263503;6:31263657;6:31263909;6:31265539;6:31265539;6:31265737;6:31265737;6:31265940;6:31265940;6:31265989;6:31266015;6:31266033;6:31266041;6:31266207;6:31266208;6:31266361;6:31266387;6:31266387;6:31266458;6:31266495;6:31266561;6:31266720;6:31266730;6:31266767;6:31266767;6:31266777;6:31266778;6:31266836;6:31266847;6:31266848;6:31266880;6:31266927;6:31266928;6:31266932;6:31267007;6:31267024;6:31267031;6:31267081;6:31267167;6:31267391;6:31267392;6:31267398;6:31267515;6:31267516;6:31267558;6:31267714;6:31267719;6:31267724;6:31267747;6:31267765;6:31267774;6:31267812;6:31267869;6:31267905;6:31267934;6:31267934;6:31267936;6:31268008;6:31268016;6:31268020;6:31268043;6:31268044;6:31268050;6:31268081;6:31268081;6:31268142;6:31268142;6:31268188;6:31268271;6:31268271;6:31268295;6:31268313;6:31268324;6:31268327;6:31268332;6:31268356;6:31268367;6:31268368;6:31268530;6:31268539;6:31268540;6:31268541;6:31268581;6:31268632;6:31268642;6:31268647;6:31268661;6:31268666;6:31268688;6:31268733;6:31268767;6:31268817;6:31268817;6:31268832;6:31268898;6:31268948;6:31268982;6:31268987;6:31268993;6:31269022;6:31269032;6:31269066;6:31269113;6:31269173;6:31269173;6:31269215;6:31269223;6:31269260;6:31269262;6:31269281;6:31269325;6:31269330;6:31269436;6:31269436;6:31269440;6:31269443;6:31269445;6:31269458;6:31269461;6:31269483;6:31269553;6:31269553;6:31270154;6:31270295;6:31270295;6:31271064;6:31271285;6:31271285;6:31271680;6:31271680;6:31271716;6:31271716;6:31272251;6:31272251;6:31273745;6:31273745;6:31273745;6:31274449;6:31274449;6:31274586;6:31274890;6:31274890;6:31275603;6:31275603;6:31277595;6:31277595;6:31280586;6:31281491;6:31282002;6:31283700;6:31285133;6:31285244;6:31285652;6:31285696;6:31285876;6:31285932;6:31286000;6:31286011;6:31286023;6:31286140;6:31286150;6:31286199;6:31286280;6:31286286;6:31286304;6:31286312;6:31286313;6:31286319;6:31286336;6:31286389;6:31286393;6:31286473;6:31286495;6:31286529;6:31286760;6:31286932;6:31286936;6:31286978;6:31287068;6:31287087;6:31287124;6:31287227;6:31287338;6:31287353;6:31287454;6:31287748;6:31287782;6:31287788;6:31287817;6:31287829;6:31287862;6:31288406;6:31288814;6:31289064;6:31289242;6:31289271;6:31289272;6:31289284;6:31289349;6:31289364;6:31289395;6:31289401;6:31289401;6:31289434;6:31289460;6:31289484;6:31289517;6:31289535;6:31289535;6:31289647;6:31289710;6:31289727;6:31289772;6:31289833;6:31289881;6:31289946;6:31289957;6:31290056;6:31290079;6:31290090;6:31290122;6:31290127;6:31290129;6:31290138;6:31290139;6:31290152;6:31290154;6:31290247;6:31290316;6:31290465;6:31290467;6:31290493;6:31290537;6:31290539;6:31290604;6:31290622;6:31290636;6:31290642;6:31290646;6:31290660;6:31290698;6:31290768;6:31290833;6:31290879;6:31290892;6:31290908;6:31290912;6:31290927;6:31291089;6:31291536;6:31291783;6:31293971;6:31293971;6:31294418;6:31294448;6:31294847;6:31294988;6:31295612;6:31295687;6:31295941;6:31296002;6:31296020;6:31296281;6:31296281;6:31296719;6:31296776;6:31297022;6:31297451;6:31297770;6:31297908;6:31298164;6:31298174;6:31298174;6:31298185;6:31298185;6:31298197;6:31298229;6:31298229;6:31298229;6:31298240;6:31298366;6:31298366;6:31298394;6:31298426;6:31298439;6:31298520;6:31298567;6:31298590;6:31299301;6:31299350;6:31299608;6:31299670;6:31299685;6:31299784;6:31299859;6:31299970;6:31300181;6:31300649;6:31300930;6:31301041;6:31301336;6:31301339;6:31301521;6:31302029;6:31302509;6:31302510;6:31302642;6:31302642;6:31302750;6:31302752;6:31302755;6:31302894;6:31302894;6:31302927;6:31303112;6:31303112;6:31303176;6:31303176;6:31303279;6:31303335;6:31303353;6:31303436;6:31303486;6:31303486;6:31303498;6:31303498;6:31303506;6:31303506;6:31303517;6:31303517;6:31303518;6:31303518;6:31303529;6:31303529;6:31303641;6:31303641;6:31303656;6:31303747;6:31303775;6:31303775;6:31304076;6:31304224;6:31304224;6:31304225;6:31304225;6:31304342;6:31304342;6:31304352;6:31304352;6:31304844;6:31304844;6:31304909;6:31304909;6:31305124;6:31305124;6:31305284;6:31305284;6:31305502;6:31305547;6:31305551;6:31305677;6:31305677;6:31305932;6:31306069;6:31306069;6:31306382;6:31306536;6:31306536;6:31306544;6:31306544;6:31306550;6:31306550;6:31306570;6:31306570;6:31306574;6:31306574;6:31306581;6:31306581;6:31306585;6:31306585;6:31306609;6:31306609;6:31306784;6:31306784;6:31306818;6:31306818;6:31306833;6:31306833;6:31306848;6:31306855;6:31306855;6:31306862;6:31306862;6:31306867;6:31306867;6:31306879;6:31306879;6:31306886;6:31306886;6:31306915;6:31306915;6:31306944;6:31306944;6:31306958;6:31306958;6:31306960;6:31306960;6:31307029;6:31307029;6:31307031;6:31307031;6:31307056;6:31307056;6:31307070;6:31307094;6:31307094;6:31307098;6:31307098;6:31307387;6:31307599;6:31307711;6:31307739;6:31307885;6:31307967;6:31308063;6:31308227;6:31308227;6:31308293;6:31308524;6:31308524;6:31308887;6:31308887;6:31308917;6:31308963;6:31308983;6:31308995;6:31309015;6:31309058;6:31309113;6:31309301;6:31309423;6:31309604;6:31309635;6:31309784;6:31309966;6:31310056;6:31310056;6:31310075;6:31310094;6:31310098;6:31310098;6:31310378;6:31310626;6:31310627;6:31310681;6:31311002;6:31311374;6:31311835;6:31311835;6:31311872;6:31311888;6:31311938;6:31312058;6:31312094;6:31312094;6:31312111;6:31312111;6:31312123;6:31312123;6:31312237;6:31312437;6:31312437;6:31312458;6:31312570;6:31313463;6:31313463;6:31313463;6:31313466;6:31313855;6:31313855;6:31313972;6:31313984;6:31314012;6:31314066;6:31314067;6:31314067;6:31314285;6:31314285;6:31314438;6:31314438;6:31314438;6:31314723;6:31314723;6:31314723;6:31314860;6:31314860;6:31314943;6:31314943;6:31315149;6:31315223;6:31315223;6:31315290;6:31315357;6:31316468;6:31316468;6:31316760;6:31316762;6:31316764;6:31316880;6:31317115;6:31317182;6:31317446;6:31317750;6:31317820;6:31317850;6:31317850;6:31317976;6:31317992;6:31317992;6:31318164;6:31318177;6:31318177;6:31318177;6:31318394;6:31318579;6:31318579;6:31318978;6:31318985;6:31319489;6:31319489;6:31319539;6:31319620;6:31319754;6:31319780;6:31319815;6:31320026;6:31320071;6:31320176;6:31320538;6:31321268;6:31321425;6:31321681;6:31321681;6:31326251;6:31326251;	rs34416364;rs35944195;rs1265098;rs4713443;rs4713444;rs9263847;rs9263850;rs7755428;rs7741806;rs7742179;rs7764668;rs7764794;rs4711259;rs7762933;rs4713446;rs4713447;rs4713447;rs7743722;rs9500882;rs28362333;rs28362336;rs9500883;rs9501075;rs28362342;rs28362345;rs9404980;rs9404981;rs9404982;rs9404982;rs143791205;rs9468891;rs9501077;rs3868075;rs3868075;rs9366768;rs9380224;rs28742578;rs9295962;rs9295963;rs9295964;rs543764165;rs9366770;rs9263871;rs9263871;rs9263872;rs9263873;rs17191181;rs6930065;rs6913015;rs538347375;rs6936604;rs6914030;rs6914706;rs6914393;rs6914710;rs6919493;rs6919603;rs17191237;rs3887153;rs34606125;rs9468900;rs6927324;rs6928399;rs6928399;rs538683618;rs6934133;rs6933818;rs10807083;rs28397288;rs28397289;rs6908994;rs6908994;rs6932070;rs138134119;rs11967684;rs11967684;rs7753180;rs9501530;rs9501532;rs9264086;rs6927080;rs7768431;rs7745050;rs7745197;rs6457349;rs7745906;rs7745906;rs6457350;rs6908511;rs28397293;rs28397294;rs28397295;rs2394892;rs3868081;rs28397296;rs28397297;rs28397298;rs28397299;rs2894187;rs28397300;rs28749560;rs28749561;rs28397302;rs11962994;rs17191510;rs17191510;rs17191510;rs371346021;rs371346021;rs371346021;rs41268852;rs41268852;rs189593376;rs189593376;rs189593376;rs113075583;rs113075583;rs113075583;rs41268856;rs41268860;rs139760582;rs139760582;rs139760582;rs181793732;rs181793732;rs181793732;rs41268864;rs41268864;rs112253861;rs112253861;rs112253861;rs41268868;rs41268868;rs17191664;rs17191664;rs6939900;rs6939900;rs17191797;rs17191797;rs17191797;rs17191811;rs17191811;rs17191904;rs17191904;rs17191904;rs72854960;rs72854960;rs72854960;rs11968820;rs11968820;rs116556510;rs116556510;rs116556510;rs113700423;rs113700423;rs113700423;rs11966319;rs11966319;rs11966332;rs11966332;rs17192099;rs17192099;rs17192106;rs17192106;rs17192134;rs17192134;rs17192134;rs17192190;rs17192190;rs17192225;rs17192225;rs113288069;rs113288069;rs113288069;rs112445341;rs112445341;rs112445341;rs112514637;rs112514637;rs112514637;rs66509442;rs66509442;rs66509442;rs140656257;rs140656257;rs72657649;rs72657649;rs34314881;rs34314881;rs35556213;rs35556213;rs35303934;rs35303934;rs67524139;rs67524139;rs67524139;rs11964817;rs11964817;rs112126458;rs112126458;rs112126458;rs11966716;rs11966716;rs34977266;rs34977266;rs36118255;rs36118255;rs9264579;rs35482069;rs35482069;rs34247821;rs34247821;rs34634498;rs34634498;rs34131062;rs34131062;rs139891314;rs139891314;rs35075694;rs35075694;rs1130552;rs1130580;rs17885436;rs17885436;rs72558163;rs72558163;rs17886880;rs34794906;rs17884362;rs17884362;rs1131014;rs41540117;rs41540117;rs41540117;rs1050328;rs41561715;rs41561715;rs41561715;rs41562714;rs41562714;rs41562714;rs34592426;rs17879195;rs1050409;rs1050409;rs1050409;rs1050437;rs41542719;rs41542719;rs281860333;rs281860333;rs281860333;rs1050444;rs41553018;rs41553018;rs41553018;rs2074493;rs2074493;rs2074491;rs2074491;rs2074491;rs2074490;rs2074490;rs2074489;rs2074489;rs2074489;rs2074488;rs2074488;rs2074488;rs34622008;rs34622008;rs5010528;rs5010528;rs5010528;rs5010528;rs35976302;rs35976302;rs6900458;rs58019823;rs58019823;rs58019823;rs34090104;rs34090104;rs34255701;rs34255701;rs35028179;rs35028179;rs67058142;rs67058142;rs67058142;rs34401425;rs34401425;rs28722181;rs112149677;rs112149677;rs112149677;rs9461680;rs9461680;rs9468911;rs73390981;rs73390981;rs73390981;rs11967243;rs11967243;rs2844608;rs34950876;rs34950876;rs35438642;rs35438642;rs17198616;rs17198616;rs17192274;rs17192274;rs2844606;rs2844605;rs150023547;rs150023547;rs9348859;rs9468914;rs35446580;rs35446580;rs9468915;rs9468916;rs9468917;rs28367587;rs28367588;rs28367589;rs9461681;rs9461681;rs3873374;rs3873375;rs2394963;rs2394963;rs2394964;rs2894206;rs2524058;rs2394965;rs9461682;rs9468918;rs9461683;rs28367591;rs564888318;rs35857242;rs35857242;rs9461684;rs9461684;rs9461684;rs9461684;rs9468919;rs9468919;rs9468919;rs7754443;rs7754443;rs7754903;rs9468920;rs9468921;rs9468922;rs9468923;rs28506073;rs28506073;rs28506073;rs4628144;rs35734933;rs35734933;rs3900938;rs9468925;rs9468925;rs3906269;rs28367595;rs9468926;rs28367597;rs60582327;rs60582327;rs60582327;rs3906276;rs3873379;rs3873379;rs3873380;rs3873380;rs3873380;rs113816421;rs113816421;rs113816421;rs3909124;rs12110912;rs3905495;rs3905495;rs2853923;rs2853923;rs17192519;rs17192519;rs17198874;rs17198888;rs17198895;rs17192526;rs17198923;rs17192554;rs16899205;rs16899207;rs16899207;rs28367599;rs28367600;rs28367601;rs28367602;rs28367603;rs4543367;rs4543367;rs4543368;rs4454129;rs4275053;rs28367604;rs539494281;rs28383844;rs28367605;rs28367606;rs28367607;rs28367608;rs28367609;rs28367610;rs28367611;rs28367612;rs28367619;rs28367620;rs28367621;rs28367622;rs28367623;rs28359799;rs28367624;rs28367625;rs28383845;rs28367626;rs200041205;rs28359800;rs28367627;rs28367628;rs28367629;rs28367630;rs28367630;rs28367631;rs28367633;rs28367634;rs28367635;rs28367636;rs28367637;rs28367638;rs28367639;rs28367639;rs16899213;rs16899213;rs28367640;rs28367641;rs28367641;rs28367642;rs28367643;rs28367644;rs28367645;rs28367646;rs28367647;rs28367648;rs28367649;rs28367650;rs28367651;rs28367652;rs28367653;rs28367654;rs28367656;rs28367657;rs28367658;rs28367659;rs28367660;rs28367661;rs28367662;rs28367663;rs28367664;rs28367664;rs9380240;rs28383847;rs28367665;rs28367666;rs28367667;rs28367668;rs28367669;rs28367670;rs28367671;rs28367672;rs9366778;rs9366778;rs28367673;rs28367674;rs28367675;rs28367676;rs28367677;rs28367679;rs28367680;rs2894358;rs2894358;rs28367681;rs2894359;rs2894360;rs2894361;rs2894362;rs568777598;rs9468935;rs9468935;rs9468938;rs34023488;rs34023488;rs28367684;rs11967472;rs11967472;rs9468940;rs9468940;rs9461688;rs9461688;rs35624930;rs35624930;rs3873386;rs3873386;rs3873386;rs35647108;rs35647108;rs561074738;rs35672615;rs35672615;rs34196875;rs34196875;rs34718458;rs34718458;rs1634787;rs36004907;rs139908324;rs34768512;rs7750899;rs382102;rs9265030;rs9265034;rs9265038;rs9265039;rs111722639;rs9265042;rs9265043;rs9265044;rs113952377;rs9265047;rs9265049;rs9265050;rs9265051;rs9265052;rs9265053;rs9265054;rs9265055;rs113654626;rs9265058;rs9265061;rs9265063;rs35351739;rs111948977;rs9265088;rs9265089;rs9265090;rs9265091;rs9265092;rs9265094;rs9265099;rs9265108;rs9265109;rs9265113;rs9265128;rs9265134;rs9265135;rs9265137;rs9265138;rs9265139;rs78108992;rs9265153;rs9265159;rs9265166;rs9265168;rs9265169;rs9265170;rs9265171;rs9265172;rs560872099;rs9265175;rs9265175;rs9265177;rs9265179;rs9265182;rs9265183;rs9265184;rs9265184;rs9265191;rs9265198;rs9265199;rs9265201;rs370599531;rs9265205;rs9265207;rs9265208;rs9265211;rs9265213;rs9265214;rs9265216;rs9265217;rs9265218;rs9265219;rs9265220;rs9265221;rs9265222;rs9265224;rs9279119;rs9265227;rs9265228;rs9265229;rs9265230;rs9265231;rs9265232;rs9265233;rs9265234;rs9265235;rs9265236;rs9265237;rs9265238;rs9265239;rs9265240;rs9265241;rs9265242;rs9265243;rs9265244;rs9265245;rs9265253;rs76595316;rs9265274;rs530665673;rs530665673;rs9265350;rs74698477;rs113172964;rs111282843;rs111756358;rs78756709;rs76716928;rs75949671;rs74346889;rs35933106;rs35933106;rs9265461;rs9265463;rs74882063;rs9265494;rs9265516;rs9265525;rs9265540;rs554528948;rs554528948;rs9265543;rs9265543;rs9265545;rs77641320;rs77641320;rs77641320;rs9265549;rs9265559;rs9265559;rs9265560;rs9265561;rs9265562;rs9265566;rs9265568;rs9265569;rs114121510;rs79279129;rs9265614;rs9265618;rs9265620;rs9265624;rs9265627;rs9265636;rs9265644;rs74873085;rs76394226;rs74979159;rs74742648;rs78077013;rs74356781;rs4947249;rs571482907;rs538900236;rs11968046;rs11968046;rs28752872;rs28752873;rs28752874;rs28752880;rs28752880;rs6919086;rs35726795;rs35726795;rs34523936;rs34523936;rs28752890;rs35708453;rs35314769;rs28367788;rs28752898;rs28752898;rs28752899;rs28752899;rs28752900;rs28752900;rs28752901;rs28752901;rs28752902;rs28752902;rs28752903;rs28752903;rs28752906;rs28752906;rs34597055;rs34580753;rs28752917;rs28752917;rs34548997;rs28752931;rs28752931;rs28752932;rs28752932;rs28752937;rs28752937;rs28752938;rs28752938;rs28367801;rs28367801;rs28367805;rs28367805;rs28367814;rs28367814;rs28732124;rs28732124;rs144411658;rs541715681;rs35780844;rs35958470;rs35958470;rs34280381;rs35309029;rs35309029;rs112527283;rs28752982;rs28752982;rs28752984;rs28752984;rs28752985;rs28752985;rs28752987;rs28752987;rs28752989;rs28752989;rs28752990;rs28752990;rs28752991;rs28752991;rs28752992;rs28752992;rs28752999;rs28752999;rs28753000;rs28753000;rs28895005;rs28895005;rs35032240;rs28753001;rs28753001;rs28367833;rs28367833;rs28367834;rs28367834;rs28367835;rs28367835;rs28753002;rs28753002;rs28753003;rs28753003;rs28753005;rs28753005;rs28753006;rs28753006;rs28753007;rs28753007;rs28753009;rs28753009;rs28753010;rs28753010;rs28753011;rs28753011;rs35327418;rs28753015;rs28753015;rs28753016;rs28753016;rs34213882;rs12664125;rs35510180;rs34823443;rs1634734;rs35397778;rs34084999;rs28753057;rs28753057;rs36039815;rs9295981;rs9295981;rs35520989;rs35520989;rs34650115;rs34928644;rs35918006;rs35730874;rs34244713;rs35776891;rs34671128;rs35870395;rs35364987;rs6929110;rs6929132;rs6929502;rs558647157;rs10081039;rs10081039;rs550550070;rs34014255;rs33952960;rs33952960;rs34782566;rs34504162;rs34733406;rs28771395;rs527266361;rs35435945;rs34659389;rs34659389;rs2394974;rs2394975;rs34907473;rs2394977;rs34650856;rs34650856;rs34219541;rs34219541;rs34367999;rs34367999;rs4637682;rs4260781;rs4260781;rs36108219;rs4397267;rs113169753;rs113169753;rs113169753;rs34509409;rs35534650;rs35534650;rs2854004;rs2854003;rs12173764;rs12175330;rs34927530;rs34927530;rs35572273;rs35572273;rs113511111;rs113511111;rs113511111;rs111606016;rs111606016;rs111606016;rs35862156;rs35862156;rs35628925;rs35628925;rs28771423;rs34707463;rs34707463;rs9265952;rs9265955;rs28399935;rs28399935;rs5014819;rs5014818;rs5014817;rs4530905;rs4409218;rs4540292;rs9266022;rs367696988;rs9266030;rs11961408;rs11961408;rs4469339;rs4644109;rs4644109;rs4394274;rs4394275;rs4394275;rs4394275;rs371802411;rs34213790;rs34213790;rs9266046;rs9266047;rs9405083;rs9405083;rs35370128;rs9266071;rs9266075;rs35278939;rs36001311;rs36000964;rs35110522;rs11962818;rs2442719;rs9266094;rs9378247;rs1058067;rs1058067;rs9405084;rs9405084;	triglyc;triglyc;TG;triglyc;triglyc;triglyc;triglyc;triglyc;triglyc;triglyc;triglyc;triglyc;triglyc;triglyc;triglyc;TG;triglyc;triglyc;triglyc;triglyc;triglyc;triglyc;triglyc;triglyc;triglyc;triglyc;triglyc;TG;triglyc;triglyc;triglyc;triglyc;TG;triglyc;triglyc;triglyc;triglyc;triglyc;triglyc;triglyc;triglyc;triglyc;TG;triglyc;triglyc;triglyc;triglyc;triglyc;triglyc;triglyc;triglyc;triglyc;triglyc;triglyc;triglyc;triglyc;triglyc;triglyc;triglyc;triglyc;triglyc;triglyc;TG;triglyc;triglyc;triglyc;triglyc;triglyc;triglyc;triglyc;TG;triglyc;triglyc;triglyc;TG;triglyc;triglyc;triglyc;triglyc;triglyc;triglyc;triglyc;triglyc;triglyc;triglyc;TG;triglyc;triglyc;triglyc;triglyc;triglyc;triglyc;triglyc;triglyc;triglyc;triglyc;triglyc;triglyc;triglyc;triglyc;triglyc;triglyc;triglyc;triglyc;cholesterol;LDL_C;triglyc;cholesterol;LDL_C;triglyc;HDL_C;triglyc;cholesterol;LDL_C;triglyc;cholesterol;LDL_C;triglyc;triglyc;triglyc;cholesterol;LDL_C;triglyc;cholesterol;LDL_C;triglyc;HDL_C;triglyc;cholesterol;LDL_C;triglyc;HDL_C;triglyc;HDL_C;triglyc;cholesterol;triglyc;cholesterol;LDL_C;triglyc;HDL_C;triglyc;cholesterol;LDL_C;triglyc;cholesterol;LDL_C;triglyc;HDL_C;triglyc;cholesterol;LDL_C;triglyc;cholesterol;LDL_C;triglyc;HDL_C;triglyc;HDL_C;triglyc;HDL_C;triglyc;HDL_C;triglyc;cholesterol;LDL_C;triglyc;HDL_C;triglyc;HDL_C;triglyc;cholesterol;LDL_C;triglyc;cholesterol;LDL_C;triglyc;cholesterol;LDL_C;triglyc;cholesterol;LDL_C;triglyc;HDL_C;triglyc;HDL_C;triglyc;HDL_C;triglyc;HDL_C;triglyc;HDL_C;triglyc;cholesterol;LDL_C;triglyc;HDL_C;triglyc;cholesterol;LDL_C;triglyc;HDL_C;triglyc;HDL_C;triglyc;HDL_C;triglyc;triglyc;HDL_C;triglyc;HDL_C;triglyc;HDL_C;triglyc;HDL_C;triglyc;HDL_C;triglyc;HDL_C;triglyc;triglyc;triglyc;HDL_C;triglyc;HDL_C;triglyc;triglyc;triglyc;HDL_C;triglyc;triglyc;cholesterol;LDL_C;triglyc;triglyc;cholesterol;LDL_C;triglyc;cholesterol;LDL_C;triglyc;triglyc;triglyc;cholesterol;LDL_C;triglyc;triglyc;HDL_C;triglyc;cholesterol;LDL_C;triglyc;triglyc;cholesterol;LDL_C;triglyc;HDL_C;triglyc;HDL_C;TG;triglyc;HDL_C;triglyc;HDL_C;TG;triglyc;HDL_C;TG;triglyc;HDL_C;triglyc;cholesterol;LDL_C;TC;triglyc;HDL_C;triglyc;triglyc;cholesterol;LDL_C;triglyc;HDL_C;triglyc;HDL_C;triglyc;HDL_C;triglyc;cholesterol;LDL_C;triglyc;HDL_C;triglyc;triglyc;cholesterol;LDL_C;triglyc;TG;triglyc;triglyc;cholesterol;LDL_C;triglyc;HDL_C;triglyc;triglyc;HDL_C;triglyc;HDL_C;triglyc;HDL_C;triglyc;HDL_C;triglyc;triglyc;triglyc;HDL_C;triglyc;triglyc;triglyc;HDL_C;triglyc;triglyc;triglyc;triglyc;triglyc;triglyc;triglyc;TG;triglyc;triglyc;TG;TG;triglyc;triglyc;triglyc;triglyc;triglyc;triglyc;triglyc;triglyc;triglyc;triglyc;HDL_C;triglyc;cholesterol;LDL_C;TC;triglyc;cholesterol;LDL_C;triglyc;TG;triglyc;triglyc;triglyc;triglyc;triglyc;triglyc;cholesterol;LDL_C;triglyc;triglyc;HDL_C;triglyc;triglyc;TG;triglyc;triglyc;triglyc;triglyc;triglyc;cholesterol;LDL_C;triglyc;triglyc;TG;triglyc;TC;TG;triglyc;cholesterol;LDL_C;triglyc;triglyc;triglyc;TG;triglyc;TG;triglyc;TG;triglyc;triglyc;triglyc;triglyc;triglyc;triglyc;triglyc;triglyc;TG;triglyc;triglyc;triglyc;triglyc;triglyc;triglyc;TG;triglyc;triglyc;triglyc;triglyc;triglyc;triglyc;triglyc;triglyc;triglyc;triglyc;triglyc;triglyc;triglyc;triglyc;triglyc;triglyc;triglyc;triglyc;triglyc;triglyc;triglyc;triglyc;triglyc;triglyc;triglyc;triglyc;triglyc;triglyc;triglyc;triglyc;TG;triglyc;triglyc;triglyc;triglyc;triglyc;triglyc;triglyc;triglyc;TG;triglyc;TG;triglyc;triglyc;TG;triglyc;triglyc;triglyc;triglyc;triglyc;triglyc;triglyc;triglyc;triglyc;triglyc;triglyc;triglyc;triglyc;triglyc;triglyc;triglyc;triglyc;triglyc;triglyc;triglyc;triglyc;triglyc;TG;triglyc;TG;triglyc;triglyc;triglyc;triglyc;triglyc;triglyc;triglyc;triglyc;triglyc;TG;triglyc;triglyc;triglyc;triglyc;triglyc;triglyc;triglyc;triglyc;TG;triglyc;triglyc;triglyc;triglyc;triglyc;triglyc;triglyc;TG;triglyc;triglyc;HDL_C;triglyc;triglyc;TG;triglyc;TG;triglyc;TG;triglyc;HDL_C;triglyc;TC;TG;triglyc;HDL_C;triglyc;triglyc;HDL_C;triglyc;HDL_C;triglyc;HDL_C;triglyc;HDL_C;triglyc;triglyc;triglyc;HDL_C;HDL_C;HDL_C;HDL_C;HDL_C;HDL_C;HDL_C;HDL_C;HDL_C;HDL_C;HDL_C;HDL_C;HDL_C;HDL_C;HDL_C;HDL_C;HDL_C;HDL_C;HDL_C;HDL_C;HDL_C;HDL_C;HDL_C;triglyc;HDL_C;HDL_C;HDL_C;HDL_C;HDL_C;HDL_C;HDL_C;HDL_C;HDL_C;HDL_C;HDL_C;HDL_C;HDL_C;HDL_C;HDL_C;HDL_C;HDL_C;HDL_C;HDL_C;HDL_C;HDL_C;HDL_C;HDL_C;HDL_C;HDL_C;HDL_C;HDL_C;cholesterol;HDL_C;HDL_C;HDL_C;HDL_C;HDL_C;cholesterol;HDL_C;HDL_C;HDL_C;HDL_C;HDL_C;HDL_C;HDL_C;HDL_C;HDL_C;HDL_C;HDL_C;HDL_C;HDL_C;HDL_C;HDL_C;HDL_C;HDL_C;HDL_C;HDL_C;HDL_C;HDL_C;HDL_C;HDL_C;HDL_C;HDL_C;HDL_C;HDL_C;HDL_C;HDL_C;HDL_C;HDL_C;HDL_C;HDL_C;HDL_C;HDL_C;HDL_C;HDL_C;HDL_C;HDL_C;HDL_C;HDL_C;HDL_C;HDL_C;cholesterol;HDL_C;HDL_C;HDL_C;HDL_C;HDL_C;HDL_C;HDL_C;HDL_C;HDL_C;HDL_C;HDL_C;triglyc;HDL_C;HDL_C;HDL_C;HDL_C;HDL_C;HDL_C;HDL_C;cholesterol;HDL_C;cholesterol;HDL_C;HDL_C;cholesterol;LDL_C;triglyc;HDL_C;cholesterol;HDL_C;HDL_C;HDL_C;HDL_C;HDL_C;HDL_C;HDL_C;HDL_C;HDL_C;HDL_C;HDL_C;HDL_C;HDL_C;HDL_C;HDL_C;HDL_C;HDL_C;HDL_C;HDL_C;HDL_C;HDL_C;HDL_C;HDL_C;HDL_C;HDL_C;HDL_C;triglyc;triglyc;triglyc;triglyc;cholesterol;triglyc;triglyc;HDL_C;triglyc;HDL_C;triglyc;triglyc;triglyc;triglyc;triglyc;cholesterol;triglyc;cholesterol;triglyc;cholesterol;triglyc;cholesterol;triglyc;cholesterol;triglyc;cholesterol;triglyc;cholesterol;triglyc;triglyc;triglyc;cholesterol;triglyc;triglyc;cholesterol;triglyc;cholesterol;triglyc;cholesterol;triglyc;cholesterol;triglyc;cholesterol;triglyc;cholesterol;triglyc;cholesterol;triglyc;cholesterol;triglyc;triglyc;triglyc;triglyc;HDL_C;triglyc;triglyc;HDL_C;triglyc;triglyc;cholesterol;triglyc;cholesterol;triglyc;cholesterol;triglyc;cholesterol;triglyc;cholesterol;triglyc;cholesterol;triglyc;cholesterol;triglyc;cholesterol;triglyc;cholesterol;triglyc;cholesterol;triglyc;cholesterol;triglyc;triglyc;cholesterol;triglyc;cholesterol;triglyc;cholesterol;triglyc;cholesterol;triglyc;cholesterol;triglyc;cholesterol;triglyc;cholesterol;triglyc;cholesterol;triglyc;cholesterol;triglyc;cholesterol;triglyc;cholesterol;triglyc;cholesterol;triglyc;triglyc;cholesterol;triglyc;cholesterol;triglyc;triglyc;triglyc;triglyc;triglyc;triglyc;triglyc;triglyc;cholesterol;triglyc;triglyc;cholesterol;triglyc;HDL_C;triglyc;triglyc;triglyc;triglyc;triglyc;triglyc;triglyc;triglyc;triglyc;triglyc;triglyc;triglyc;triglyc;triglyc;HDL_C;triglyc;triglyc;triglyc;HDL_C;triglyc;triglyc;triglyc;triglyc;triglyc;triglyc;triglyc;HDL_C;triglyc;triglyc;triglyc;triglyc;triglyc;HDL_C;triglyc;HDL_C;triglyc;HDL_C;triglyc;triglyc;cholesterol;triglyc;triglyc;triglyc;cholesterol;LDL_C;triglyc;triglyc;HDL_C;triglyc;HDL_C;HDL_C;triglyc;triglyc;HDL_C;triglyc;HDL_C;triglyc;cholesterol;LDL_C;triglyc;cholesterol;LDL_C;triglyc;HDL_C;triglyc;HDL_C;triglyc;triglyc;HDL_C;triglyc;HDL_C;HDL_C;HDL_C;triglyc;triglyc;triglyc;triglyc;triglyc;triglyc;triglyc;triglyc;triglyc;triglyc;HDL_C;triglyc;triglyc;HDL_C;triglyc;triglyc;HDL_C;TG;triglyc;triglyc;HDL_C;triglyc;triglyc;triglyc;cholesterol;triglyc;triglyc;triglyc;triglyc;triglyc;triglyc;triglyc;triglyc;triglyc;TG;triglyc;triglyc;HDL_C;triglyc;cholesterol;triglyc;	UKBB;UKBB;Willer_et_al_2013;UKBB;UKBB;UKBB;UKBB;UKBB;UKBB;UKBB;UKBB;UKBB;UKBB;UKBB;UKBB;Willer_et_al_2013;UKBB;UKBB;UKBB;UKBB;UKBB;UKBB;UKBB;UKBB;UKBB;UKBB;UKBB;Willer_et_al_2013;UKBB;UKBB;UKBB;UKBB;Willer_et_al_2013;UKBB;UKBB;UKBB;UKBB;UKBB;UKBB;UKBB;UKBB;UKBB;Willer_et_al_2013;UKBB;UKBB;UKBB;UKBB;UKBB;UKBB;UKBB;UKBB;UKBB;UKBB;UKBB;UKBB;UKBB;UKBB;UKBB;UKBB;UKBB;UKBB;UKBB;Willer_et_al_2013;UKBB;UKBB;UKBB;UKBB;UKBB;UKBB;UKBB;Willer_et_al_2013;UKBB;UKBB;UKBB;Willer_et_al_2013;UKBB;UKBB;UKBB;UKBB;UKBB;UKBB;UKBB;UKBB;UKBB;UKBB;Willer_et_al_2013;UKBB;UKBB;UKBB;UKBB;UKBB;UKBB;UKBB;UKBB;UKBB;UKBB;UKBB;UKBB;UKBB;U	NA	NA	NA	NA	NA	NA
6_6	6	24952783	33438261	L-VLDL-C	31239776	6:31239776:A:C	rs2074493	a	c	0.7164	-0.0416165	0.00450905	2.718e-20	19.57	31	0.8323	No	HLA-C	HLA	Biology	71	ApoB;ApoBbyApoA1;DAG;FAw6byFA;HDL-TG;IDL-FC_percent;IDL-PL_percent;IDL-TG;LDL-TG;L-HDL-FC_percent;L-HDL-TG_percent;L-LDL-FC_percent;L-LDL-TG;L-VLDL-C;L-VLDL-CE;L-VLDL-FC;L-VLDL-L;L-VLDL-P;L-VLDL-PL;L-VLDL-TG;M-HDL-CE_percent;M-HDL-C_percent;M-HDL-TG;M-HDL-TG_percent;MUFA;MUFAbyFA;M-VLDL-C;M-VLDL-CE;M-VLDL-FC;M-VLDL-FC_percent;M-VLDL-L;M-VLDL-P;M-VLDL-PL;M-VLDL-TG;Remnant-C;Serum-TG;S-HDL-TG;S-HDL-TG_percent;S-LDL-TG;S-LDL-TG_percent;S-VLDL-C;S-VLDL-CE;S-VLDL-FC;S-VLDL-L;S-VLDL-P;S-VLDL-PL;S-VLDL-TG;TGbyPG;TotFA;VLDL-C;VLDL-D;VLDL-TG;XL-HDL-TG_percent;XL-VLDL-C;XL-VLDL-CE;XL-VLDL-FC;XL-VLDL-L;XL-VLDL-P;XL-VLDL-PL;XL-VLDL-TG;XS-VLDL-L;XS-VLDL-P;XS-VLDL-TG;XS-VLDL-TG_percent;XXL-VLDL-C;XXL-VLDL-CE;XXL-VLDL-FC;XXL-VLDL-L;XXL-VLDL-P;XXL-VLDL-PL;XXL-VLDL-TG;	6	region_6_6_locus_2	missense_variant,splice_region_variant	NA	NA	NA	NA	Granulocyte percentage of myeloid white cells (Astle W 2016); High light scatter percentage of red cells (Astle W 2016); High light scatter reticulocyte count (Astle W 2016); Lymphocyte count (Astle W 2016); Mean corpuscular volume (Astle W 2016); Mean platelet volume (Astle W 2016); Monocyte percentage of white cells (Astle W 2016); Red blood cell count (Astle W 2016); Reticulocyte count (Astle W 2016); Reticulocyte fraction of red cells (Astle W 2016); IgA deficiency (Bronson P 2016); Hayfever, allergic rhinitis or eczema (Neale B 2017); Height (Neale B 2017); Intestinal malabsorption (Neale B 2017); Mouth or teeth dental problems: mouth ulcers (Neale B 2017); No blood clot, bronchitis, emphysema, asthma, rhinitis, eczema or allergy diagnosed by doctor (Neale B 2017); Self-reported ankylosing spondylitis (Neale B 2017); Self-reported malabsorption or coeliac disease (Neale B 2017); Self-reported psoriasis (Neale B 2017); Sitting height (Neale B 2017); Rheumatoid arthritis (Okada Y 2014); Rheumatoid arthritis (Okada Y 2014);	NA	NA	NA	6:31003469;6:31074829;6:31106177;6:31155539;6:31155548;6:31156086;6:31156188;6:31158385;6:31158786;6:31159020;6:31159630;6:31159692;6:31161176;6:31162520;6:31162839;6:31162963;6:31162963;6:31163106;6:31164549;6:31164779;6:31164901;6:31165100;6:31165177;6:31165438;6:31165836;6:31166297;6:31166378;6:31166539;6:31166539;6:31166863;6:31167170;6:31167512;6:31167815;6:31167815;6:31168494;6:31168676;6:31169257;6:31169438;6:31169494;6:31169538;6:31169688;6:31170228;6:31170528;6:31170528;6:31170608;6:31170713;6:31171876;6:31173669;6:31174655;6:31174907;6:31174926;6:31175096;6:31175275;6:31175276;6:31175284;6:31175627;6:31175912;6:31176160;6:31176461;6:31180351;6:31192998;6:31194764;6:31195218;6:31195218;6:31195674;6:31195803;6:31195804;6:31195941;6:31197143;6:31197407;6:31198709;6:31198709;6:31198896;6:31198937;6:31199766;6:31199766;6:31200254;6:31201207;6:31201665;6:31201684;6:31201772;6:31202665;6:31203759;6:31203766;6:31203886;6:31204008;6:31204008;6:31204109;6:31204432;6:31205004;6:31205043;6:31205096;6:31205382;6:31206138;6:31206747;6:31206948;6:31207686;6:31207704;6:31208057;6:31209301;6:31216314;6:31217711;6:31218452;6:31219289;6:31221284;6:31221284;6:31221284;6:31221935;6:31221935;6:31221935;6:31222369;6:31222369;6:31222411;6:31222411;6:31222411;6:31222625;6:31222625;6:31222625;6:31222628;6:31222661;6:31223978;6:31223978;6:31223978;6:31225681;6:31225681;6:31225681;6:31225911;6:31225911;6:31226296;6:31226296;6:31226296;6:31226389;6:31226389;6:31228086;6:31228086;6:31228357;6:31228357;6:31228540;6:31228540;6:31228540;6:31228603;6:31228603;6:31228999;6:31228999;6:31228999;6:31229123;6:31229123;6:31229123;6:31229339;6:31229339;6:31229421;6:31229421;6:31229421;6:31229497;6:31229497;6:31229497;6:31229678;6:31229678;6:31229701;6:31229701;6:31229856;6:31229856;6:31229864;6:31229864;6:31229993;6:31229993;6:31229993;6:31230275;6:31230275;6:31230438;6:31230438;6:31230833;6:31230833;6:31230833;6:31231946;6:31231946;6:31231946;6:31232197;6:31232197;6:31232197;6:31232275;6:31232275;6:31232275;6:31232473;6:31232473;6:31232496;6:31232496;6:31233937;6:31233937;6:31234131;6:31234131;6:31234222;6:31234222;6:31234282;6:31234282;6:31234282;6:31234792;6:31234792;6:31235200;6:31235200;6:31235200;6:31235265;6:31235265;6:31235324;6:31235324;6:31235384;6:31235384;6:31235746;6:31236231;6:31236231;6:31236341;6:31236341;6:31236400;6:31236400;6:31236410;6:31236410;6:31236451;6:31236451;6:31236534;6:31236534;6:31236643;6:31236679;6:31237002;6:31237002;6:31237342;6:31237342;6:31237703;6:31237858;6:31237917;6:31237917;6:31238009;6:31238027;6:31238027;6:31238027;6:31238155;6:31238267;6:31238267;6:31238267;6:31238538;6:31238538;6:31238538;6:31239090;6:31239305;6:31239501;6:31239501;6:31239501;6:31239585;6:31239593;6:31239593;6:31239607;6:31239607;6:31239607;6:31239614;6:31239742;6:31239742;6:31239742;6:31239776;6:31239776;6:31239896;6:31239896;6:31239896;6:31239937;6:31239937;6:31240128;6:31240128;6:31240128;6:31240431;6:31240431;6:31240431;6:31240814;6:31240814;6:31241032;6:31241032;6:31241032;6:31241032;6:31241077;6:31241077;6:31241207;6:31241215;6:31241215;6:31241215;6:31241353;6:31241353;6:31241600;6:31241600;6:31241721;6:31241721;6:31241793;6:31241793;6:31241793;6:31241916;6:31241916;6:31243027;6:31243313;6:31243313;6:31243313;6:31243347;6:31243347;6:31243359;6:31243578;6:31243578;6:31243578;6:31246266;6:31246266;6:31247414;6:31247416;6:31247416;6:31247439;6:31247439;6:31247964;6:31247964;6:31248033;6:31248033;6:31248432;6:31248591;6:31249595;6:31249595;6:31249977;6:31250606;6:31250796;6:31250796;6:31250801;6:31250809;6:31250918;6:31250978;6:31251003;6:31251032;6:31251040;6:31251040;6:31251311;6:31251360;6:31251462;6:31251462;6:31251542;6:31251558;6:31251569;6:31251581;6:31251622;6:31251662;6:31251667;6:31253097;6:31253109;6:31253121;6:31253121;6:31253444;6:31253444;6:31253444;6:31253444;6:31253866;6:31253866;6:31253866;6:31254263;6:31254263;6:31254496;6:31254936;6:31255081;6:31255286;6:31255522;6:31255809;6:31255809;6:31255809;6:31257104;6:31257247;6:31257247;6:31257622;6:31258837;6:31258837;6:31258968;6:31259387;6:31260218;6:31260262;6:31260888;6:31260888;6:31260888;6:31261084;6:31262169;6:31262169;6:31262438;6:31262438;6:31262438;6:31263503;6:31263503;6:31263503;6:31263657;6:31263909;6:31265539;6:31265539;6:31265737;6:31265737;6:31265940;6:31265940;6:31265989;6:31266015;6:31266033;6:31266041;6:31266207;6:31266208;6:31266361;6:31266387;6:31266387;6:31266458;6:31266495;6:31266561;6:31266720;6:31266730;6:31266767;6:31266767;6:31266777;6:31266778;6:31266836;6:31266847;6:31266848;6:31266880;6:31266927;6:31266928;6:31266932;6:31267007;6:31267024;6:31267031;6:31267081;6:31267167;6:31267391;6:31267392;6:31267398;6:31267515;6:31267516;6:31267558;6:31267714;6:31267719;6:31267724;6:31267747;6:31267765;6:31267774;6:31267812;6:31267869;6:31267905;6:31267934;6:31267934;6:31267936;6:31268008;6:31268016;6:31268020;6:31268043;6:31268044;6:31268050;6:31268081;6:31268081;6:31268142;6:31268142;6:31268188;6:31268271;6:31268271;6:31268295;6:31268313;6:31268324;6:31268327;6:31268332;6:31268356;6:31268367;6:31268368;6:31268530;6:31268539;6:31268540;6:31268541;6:31268581;6:31268632;6:31268642;6:31268647;6:31268661;6:31268666;6:31268688;6:31268733;6:31268767;6:31268817;6:31268817;6:31268832;6:31268898;6:31268948;6:31268982;6:31268987;6:31268993;6:31269022;6:31269032;6:31269066;6:31269113;6:31269173;6:31269173;6:31269215;6:31269223;6:31269260;6:31269262;6:31269281;6:31269325;6:31269330;6:31269436;6:31269436;6:31269440;6:31269443;6:31269445;6:31269458;6:31269461;6:31269483;6:31269553;6:31269553;6:31270154;6:31270295;6:31270295;6:31271064;6:31271285;6:31271285;6:31271680;6:31271680;6:31271716;6:31271716;6:31272251;6:31272251;6:31273745;6:31273745;6:31273745;6:31274449;6:31274449;6:31274586;6:31274890;6:31274890;6:31275603;6:31275603;6:31277595;6:31277595;6:31280586;6:31281491;6:31282002;6:31283700;6:31285133;6:31285244;6:31285652;6:31285696;6:31285876;6:31285932;6:31286000;6:31286011;6:31286023;6:31286140;6:31286150;6:31286199;6:31286280;6:31286286;6:31286304;6:31286312;6:31286313;6:31286319;6:31286336;6:31286389;6:31286393;6:31286473;6:31286495;6:31286529;6:31286760;6:31286932;6:31286936;6:31286978;6:31287068;6:31287087;6:31287124;6:31287227;6:31287338;6:31287353;6:31287454;6:31287748;6:31287782;6:31287788;6:31287817;6:31287829;6:31287862;6:31288406;6:31288814;6:31289064;6:31289242;6:31289271;6:31289272;6:31289284;6:31289349;6:31289364;6:31289395;6:31289401;6:31289401;6:31289434;6:31289460;6:31289484;6:31289517;6:31289535;6:31289535;6:31289647;6:31289710;6:31289727;6:31289772;6:31289833;6:31289881;6:31289946;6:31289957;6:31290056;6:31290079;6:31290090;6:31290122;6:31290127;6:31290129;6:31290138;6:31290139;6:31290152;6:31290154;6:31290247;6:31290316;6:31290465;6:31290467;6:31290493;6:31290537;6:31290539;6:31290604;6:31290622;6:31290636;6:31290642;6:31290646;6:31290660;6:31290698;6:31290768;6:31290833;6:31290879;6:31290892;6:31290908;6:31290912;6:31290927;6:31291089;6:31291536;6:31291783;6:31293971;6:31293971;6:31294418;6:31294448;6:31294847;6:31294988;6:31295612;6:31295687;6:31295941;6:31296002;6:31296020;6:31296281;6:31296281;6:31296719;6:31296776;6:31297022;6:31297451;6:31297770;6:31297908;6:31298164;6:31298174;6:31298174;6:31298185;6:31298185;6:31298197;6:31298229;6:31298229;6:31298229;6:31298240;6:31298366;6:31298366;6:31298394;6:31298426;6:31298439;6:31298520;6:31298567;6:31298590;6:31299301;6:31299350;6:31299608;6:31299670;6:31299685;6:31299784;6:31299859;6:31299970;6:31300181;6:31300649;6:31300930;6:31301041;6:31301336;6:31301339;6:31301521;6:31302029;6:31302509;6:31302510;6:31302642;6:31302642;6:31302750;6:31302752;6:31302755;6:31302894;6:31302894;6:31302927;6:31303112;6:31303112;6:31303176;6:31303176;6:31303279;6:31303335;6:31303353;6:31303436;6:31303486;6:31303486;6:31303498;6:31303498;6:31303506;6:31303506;6:31303517;6:31303517;6:31303518;6:31303518;6:31303529;6:31303529;6:31303641;6:31303641;6:31303656;6:31303747;6:31303775;6:31303775;6:31304076;6:31304224;6:31304224;6:31304225;6:31304225;6:31304342;6:31304342;6:31304352;6:31304352;6:31304844;6:31304844;6:31304909;6:31304909;6:31305124;6:31305124;6:31305284;6:31305284;6:31305502;6:31305547;6:31305551;6:31305677;6:31305677;6:31305932;6:31306069;6:31306069;6:31306382;6:31306536;6:31306536;6:31306544;6:31306544;6:31306550;6:31306550;6:31306570;6:31306570;6:31306574;6:31306574;6:31306581;6:31306581;6:31306585;6:31306585;6:31306609;6:31306609;6:31306784;6:31306784;6:31306818;6:31306818;6:31306833;6:31306833;6:31306848;6:31306855;6:31306855;6:31306862;6:31306862;6:31306867;6:31306867;6:31306879;6:31306879;6:31306886;6:31306886;6:31306915;6:31306915;6:31306944;6:31306944;6:31306958;6:31306958;6:31306960;6:31306960;6:31307029;6:31307029;6:31307031;6:31307031;6:31307056;6:31307056;6:31307070;6:31307094;6:31307094;6:31307098;6:31307098;6:31307387;6:31307599;6:31307711;6:31307739;6:31307885;6:31307967;6:31308063;6:31308227;6:31308227;6:31308293;6:31308524;6:31308524;6:31308887;6:31308887;6:31308917;6:31308963;6:31308983;6:31308995;6:31309015;6:31309058;6:31309113;6:31309301;6:31309423;6:31309604;6:31309635;6:31309784;6:31309966;6:31310056;6:31310056;6:31310075;6:31310094;6:31310098;6:31310098;6:31310378;6:31310626;6:31310627;6:31310681;6:31311002;6:31311374;6:31311835;6:31311835;6:31311872;6:31311888;6:31311938;6:31312058;6:31312094;6:31312094;6:31312111;6:31312111;6:31312123;6:31312123;6:31312237;6:31312437;6:31312437;6:31312458;6:31312570;6:31313463;6:31313463;6:31313463;6:31313466;6:31313855;6:31313855;6:31313972;6:31313984;6:31314012;6:31314066;6:31314067;6:31314067;6:31314285;6:31314285;6:31314438;6:31314438;6:31314438;6:31314723;6:31314723;6:31314723;6:31314860;6:31314860;6:31314943;6:31314943;6:31315149;6:31315223;6:31315223;6:31315290;6:31315357;6:31316468;6:31316468;6:31316760;6:31316762;6:31316764;6:31316880;6:31317115;6:31317182;6:31317446;6:31317750;6:31317820;6:31317850;6:31317850;6:31317976;6:31317992;6:31317992;6:31318164;6:31318177;6:31318177;6:31318177;6:31318394;6:31318579;6:31318579;6:31318978;6:31318985;6:31319489;6:31319489;6:31319539;6:31319620;6:31319754;6:31319780;6:31319815;6:31320026;6:31320071;6:31320176;6:31320538;6:31321268;6:31321425;6:31321681;6:31321681;6:31326251;6:31326251;	rs34416364;rs35944195;rs1265098;rs4713443;rs4713444;rs9263847;rs9263850;rs7755428;rs7741806;rs7742179;rs7764668;rs7764794;rs4711259;rs7762933;rs4713446;rs4713447;rs4713447;rs7743722;rs9500882;rs28362333;rs28362336;rs9500883;rs9501075;rs28362342;rs28362345;rs9404980;rs9404981;rs9404982;rs9404982;rs143791205;rs9468891;rs9501077;rs3868075;rs3868075;rs9366768;rs9380224;rs28742578;rs9295962;rs9295963;rs9295964;rs543764165;rs9366770;rs9263871;rs9263871;rs9263872;rs9263873;rs17191181;rs6930065;rs6913015;rs538347375;rs6936604;rs6914030;rs6914706;rs6914393;rs6914710;rs6919493;rs6919603;rs17191237;rs3887153;rs34606125;rs9468900;rs6927324;rs6928399;rs6928399;rs538683618;rs6934133;rs6933818;rs10807083;rs28397288;rs28397289;rs6908994;rs6908994;rs6932070;rs138134119;rs11967684;rs11967684;rs7753180;rs9501530;rs9501532;rs9264086;rs6927080;rs7768431;rs7745050;rs7745197;rs6457349;rs7745906;rs7745906;rs6457350;rs6908511;rs28397293;rs28397294;rs28397295;rs2394892;rs3868081;rs28397296;rs28397297;rs28397298;rs28397299;rs2894187;rs28397300;rs28749560;rs28749561;rs28397302;rs11962994;rs17191510;rs17191510;rs17191510;rs371346021;rs371346021;rs371346021;rs41268852;rs41268852;rs189593376;rs189593376;rs189593376;rs113075583;rs113075583;rs113075583;rs41268856;rs41268860;rs139760582;rs139760582;rs139760582;rs181793732;rs181793732;rs181793732;rs41268864;rs41268864;rs112253861;rs112253861;rs112253861;rs41268868;rs41268868;rs17191664;rs17191664;rs6939900;rs6939900;rs17191797;rs17191797;rs17191797;rs17191811;rs17191811;rs17191904;rs17191904;rs17191904;rs72854960;rs72854960;rs72854960;rs11968820;rs11968820;rs116556510;rs116556510;rs116556510;rs113700423;rs113700423;rs113700423;rs11966319;rs11966319;rs11966332;rs11966332;rs17192099;rs17192099;rs17192106;rs17192106;rs17192134;rs17192134;rs17192134;rs17192190;rs17192190;rs17192225;rs17192225;rs113288069;rs113288069;rs113288069;rs112445341;rs112445341;rs112445341;rs112514637;rs112514637;rs112514637;rs66509442;rs66509442;rs66509442;rs140656257;rs140656257;rs72657649;rs72657649;rs34314881;rs34314881;rs35556213;rs35556213;rs35303934;rs35303934;rs67524139;rs67524139;rs67524139;rs11964817;rs11964817;rs112126458;rs112126458;rs112126458;rs11966716;rs11966716;rs34977266;rs34977266;rs36118255;rs36118255;rs9264579;rs35482069;rs35482069;rs34247821;rs34247821;rs34634498;rs34634498;rs34131062;rs34131062;rs139891314;rs139891314;rs35075694;rs35075694;rs1130552;rs1130580;rs17885436;rs17885436;rs72558163;rs72558163;rs17886880;rs34794906;rs17884362;rs17884362;rs1131014;rs41540117;rs41540117;rs41540117;rs1050328;rs41561715;rs41561715;rs41561715;rs41562714;rs41562714;rs41562714;rs34592426;rs17879195;rs1050409;rs1050409;rs1050409;rs1050437;rs41542719;rs41542719;rs281860333;rs281860333;rs281860333;rs1050444;rs41553018;rs41553018;rs41553018;rs2074493;rs2074493;rs2074491;rs2074491;rs2074491;rs2074490;rs2074490;rs2074489;rs2074489;rs2074489;rs2074488;rs2074488;rs2074488;rs34622008;rs34622008;rs5010528;rs5010528;rs5010528;rs5010528;rs35976302;rs35976302;rs6900458;rs58019823;rs58019823;rs58019823;rs34090104;rs34090104;rs34255701;rs34255701;rs35028179;rs35028179;rs67058142;rs67058142;rs67058142;rs34401425;rs34401425;rs28722181;rs112149677;rs112149677;rs112149677;rs9461680;rs9461680;rs9468911;rs73390981;rs73390981;rs73390981;rs11967243;rs11967243;rs2844608;rs34950876;rs34950876;rs35438642;rs35438642;rs17198616;rs17198616;rs17192274;rs17192274;rs2844606;rs2844605;rs150023547;rs150023547;rs9348859;rs9468914;rs35446580;rs35446580;rs9468915;rs9468916;rs9468917;rs28367587;rs28367588;rs28367589;rs9461681;rs9461681;rs3873374;rs3873375;rs2394963;rs2394963;rs2394964;rs2894206;rs2524058;rs2394965;rs9461682;rs9468918;rs9461683;rs28367591;rs564888318;rs35857242;rs35857242;rs9461684;rs9461684;rs9461684;rs9461684;rs9468919;rs9468919;rs9468919;rs7754443;rs7754443;rs7754903;rs9468920;rs9468921;rs9468922;rs9468923;rs28506073;rs28506073;rs28506073;rs4628144;rs35734933;rs35734933;rs3900938;rs9468925;rs9468925;rs3906269;rs28367595;rs9468926;rs28367597;rs60582327;rs60582327;rs60582327;rs3906276;rs3873379;rs3873379;rs3873380;rs3873380;rs3873380;rs113816421;rs113816421;rs113816421;rs3909124;rs12110912;rs3905495;rs3905495;rs2853923;rs2853923;rs17192519;rs17192519;rs17198874;rs17198888;rs17198895;rs17192526;rs17198923;rs17192554;rs16899205;rs16899207;rs16899207;rs28367599;rs28367600;rs28367601;rs28367602;rs28367603;rs4543367;rs4543367;rs4543368;rs4454129;rs4275053;rs28367604;rs539494281;rs28383844;rs28367605;rs28367606;rs28367607;rs28367608;rs28367609;rs28367610;rs28367611;rs28367612;rs28367619;rs28367620;rs28367621;rs28367622;rs28367623;rs28359799;rs28367624;rs28367625;rs28383845;rs28367626;rs200041205;rs28359800;rs28367627;rs28367628;rs28367629;rs28367630;rs28367630;rs28367631;rs28367633;rs28367634;rs28367635;rs28367636;rs28367637;rs28367638;rs28367639;rs28367639;rs16899213;rs16899213;rs28367640;rs28367641;rs28367641;rs28367642;rs28367643;rs28367644;rs28367645;rs28367646;rs28367647;rs28367648;rs28367649;rs28367650;rs28367651;rs28367652;rs28367653;rs28367654;rs28367656;rs28367657;rs28367658;rs28367659;rs28367660;rs28367661;rs28367662;rs28367663;rs28367664;rs28367664;rs9380240;rs28383847;rs28367665;rs28367666;rs28367667;rs28367668;rs28367669;rs28367670;rs28367671;rs28367672;rs9366778;rs9366778;rs28367673;rs28367674;rs28367675;rs28367676;rs28367677;rs28367679;rs28367680;rs2894358;rs2894358;rs28367681;rs2894359;rs2894360;rs2894361;rs2894362;rs568777598;rs9468935;rs9468935;rs9468938;rs34023488;rs34023488;rs28367684;rs11967472;rs11967472;rs9468940;rs9468940;rs9461688;rs9461688;rs35624930;rs35624930;rs3873386;rs3873386;rs3873386;rs35647108;rs35647108;rs561074738;rs35672615;rs35672615;rs34196875;rs34196875;rs34718458;rs34718458;rs1634787;rs36004907;rs139908324;rs34768512;rs7750899;rs382102;rs9265030;rs9265034;rs9265038;rs9265039;rs111722639;rs9265042;rs9265043;rs9265044;rs113952377;rs9265047;rs9265049;rs9265050;rs9265051;rs9265052;rs9265053;rs9265054;rs9265055;rs113654626;rs9265058;rs9265061;rs9265063;rs35351739;rs111948977;rs9265088;rs9265089;rs9265090;rs9265091;rs9265092;rs9265094;rs9265099;rs9265108;rs9265109;rs9265113;rs9265128;rs9265134;rs9265135;rs9265137;rs9265138;rs9265139;rs78108992;rs9265153;rs9265159;rs9265166;rs9265168;rs9265169;rs9265170;rs9265171;rs9265172;rs560872099;rs9265175;rs9265175;rs9265177;rs9265179;rs9265182;rs9265183;rs9265184;rs9265184;rs9265191;rs9265198;rs9265199;rs9265201;rs370599531;rs9265205;rs9265207;rs9265208;rs9265211;rs9265213;rs9265214;rs9265216;rs9265217;rs9265218;rs9265219;rs9265220;rs9265221;rs9265222;rs9265224;rs9279119;rs9265227;rs9265228;rs9265229;rs9265230;rs9265231;rs9265232;rs9265233;rs9265234;rs9265235;rs9265236;rs9265237;rs9265238;rs9265239;rs9265240;rs9265241;rs9265242;rs9265243;rs9265244;rs9265245;rs9265253;rs76595316;rs9265274;rs530665673;rs530665673;rs9265350;rs74698477;rs113172964;rs111282843;rs111756358;rs78756709;rs76716928;rs75949671;rs74346889;rs35933106;rs35933106;rs9265461;rs9265463;rs74882063;rs9265494;rs9265516;rs9265525;rs9265540;rs554528948;rs554528948;rs9265543;rs9265543;rs9265545;rs77641320;rs77641320;rs77641320;rs9265549;rs9265559;rs9265559;rs9265560;rs9265561;rs9265562;rs9265566;rs9265568;rs9265569;rs114121510;rs79279129;rs9265614;rs9265618;rs9265620;rs9265624;rs9265627;rs9265636;rs9265644;rs74873085;rs76394226;rs74979159;rs74742648;rs78077013;rs74356781;rs4947249;rs571482907;rs538900236;rs11968046;rs11968046;rs28752872;rs28752873;rs28752874;rs28752880;rs28752880;rs6919086;rs35726795;rs35726795;rs34523936;rs34523936;rs28752890;rs35708453;rs35314769;rs28367788;rs28752898;rs28752898;rs28752899;rs28752899;rs28752900;rs28752900;rs28752901;rs28752901;rs28752902;rs28752902;rs28752903;rs28752903;rs28752906;rs28752906;rs34597055;rs34580753;rs28752917;rs28752917;rs34548997;rs28752931;rs28752931;rs28752932;rs28752932;rs28752937;rs28752937;rs28752938;rs28752938;rs28367801;rs28367801;rs28367805;rs28367805;rs28367814;rs28367814;rs28732124;rs28732124;rs144411658;rs541715681;rs35780844;rs35958470;rs35958470;rs34280381;rs35309029;rs35309029;rs112527283;rs28752982;rs28752982;rs28752984;rs28752984;rs28752985;rs28752985;rs28752987;rs28752987;rs28752989;rs28752989;rs28752990;rs28752990;rs28752991;rs28752991;rs28752992;rs28752992;rs28752999;rs28752999;rs28753000;rs28753000;rs28895005;rs28895005;rs35032240;rs28753001;rs28753001;rs28367833;rs28367833;rs28367834;rs28367834;rs28367835;rs28367835;rs28753002;rs28753002;rs28753003;rs28753003;rs28753005;rs28753005;rs28753006;rs28753006;rs28753007;rs28753007;rs28753009;rs28753009;rs28753010;rs28753010;rs28753011;rs28753011;rs35327418;rs28753015;rs28753015;rs28753016;rs28753016;rs34213882;rs12664125;rs35510180;rs34823443;rs1634734;rs35397778;rs34084999;rs28753057;rs28753057;rs36039815;rs9295981;rs9295981;rs35520989;rs35520989;rs34650115;rs34928644;rs35918006;rs35730874;rs34244713;rs35776891;rs34671128;rs35870395;rs35364987;rs6929110;rs6929132;rs6929502;rs558647157;rs10081039;rs10081039;rs550550070;rs34014255;rs33952960;rs33952960;rs34782566;rs34504162;rs34733406;rs28771395;rs527266361;rs35435945;rs34659389;rs34659389;rs2394974;rs2394975;rs34907473;rs2394977;rs34650856;rs34650856;rs34219541;rs34219541;rs34367999;rs34367999;rs4637682;rs4260781;rs4260781;rs36108219;rs4397267;rs113169753;rs113169753;rs113169753;rs34509409;rs35534650;rs35534650;rs2854004;rs2854003;rs12173764;rs12175330;rs34927530;rs34927530;rs35572273;rs35572273;rs113511111;rs113511111;rs113511111;rs111606016;rs111606016;rs111606016;rs35862156;rs35862156;rs35628925;rs35628925;rs28771423;rs34707463;rs34707463;rs9265952;rs9265955;rs28399935;rs28399935;rs5014819;rs5014818;rs5014817;rs4530905;rs4409218;rs4540292;rs9266022;rs367696988;rs9266030;rs11961408;rs11961408;rs4469339;rs4644109;rs4644109;rs4394274;rs4394275;rs4394275;rs4394275;rs371802411;rs34213790;rs34213790;rs9266046;rs9266047;rs9405083;rs9405083;rs35370128;rs9266071;rs9266075;rs35278939;rs36001311;rs36000964;rs35110522;rs11962818;rs2442719;rs9266094;rs9378247;rs1058067;rs1058067;rs9405084;rs9405084;	triglyc;triglyc;TG;triglyc;triglyc;triglyc;triglyc;triglyc;triglyc;triglyc;triglyc;triglyc;triglyc;triglyc;triglyc;TG;triglyc;triglyc;triglyc;triglyc;triglyc;triglyc;triglyc;triglyc;triglyc;triglyc;triglyc;TG;triglyc;triglyc;triglyc;triglyc;TG;triglyc;triglyc;triglyc;triglyc;triglyc;triglyc;triglyc;triglyc;triglyc;TG;triglyc;triglyc;triglyc;triglyc;triglyc;triglyc;triglyc;triglyc;triglyc;triglyc;triglyc;triglyc;triglyc;triglyc;triglyc;triglyc;triglyc;triglyc;triglyc;TG;triglyc;triglyc;triglyc;triglyc;triglyc;triglyc;triglyc;TG;triglyc;triglyc;triglyc;TG;triglyc;triglyc;triglyc;triglyc;triglyc;triglyc;triglyc;triglyc;triglyc;triglyc;TG;triglyc;triglyc;triglyc;triglyc;triglyc;triglyc;triglyc;triglyc;triglyc;triglyc;triglyc;triglyc;triglyc;triglyc;triglyc;triglyc;triglyc;triglyc;cholesterol;LDL_C;triglyc;cholesterol;LDL_C;triglyc;HDL_C;triglyc;cholesterol;LDL_C;triglyc;cholesterol;LDL_C;triglyc;triglyc;triglyc;cholesterol;LDL_C;triglyc;cholesterol;LDL_C;triglyc;HDL_C;triglyc;cholesterol;LDL_C;triglyc;HDL_C;triglyc;HDL_C;triglyc;cholesterol;triglyc;cholesterol;LDL_C;triglyc;HDL_C;triglyc;cholesterol;LDL_C;triglyc;cholesterol;LDL_C;triglyc;HDL_C;triglyc;cholesterol;LDL_C;triglyc;cholesterol;LDL_C;triglyc;HDL_C;triglyc;HDL_C;triglyc;HDL_C;triglyc;HDL_C;triglyc;cholesterol;LDL_C;triglyc;HDL_C;triglyc;HDL_C;triglyc;cholesterol;LDL_C;triglyc;cholesterol;LDL_C;triglyc;cholesterol;LDL_C;triglyc;cholesterol;LDL_C;triglyc;HDL_C;triglyc;HDL_C;triglyc;HDL_C;triglyc;HDL_C;triglyc;HDL_C;triglyc;cholesterol;LDL_C;triglyc;HDL_C;triglyc;cholesterol;LDL_C;triglyc;HDL_C;triglyc;HDL_C;triglyc;HDL_C;triglyc;triglyc;HDL_C;triglyc;HDL_C;triglyc;HDL_C;triglyc;HDL_C;triglyc;HDL_C;triglyc;HDL_C;triglyc;triglyc;triglyc;HDL_C;triglyc;HDL_C;triglyc;triglyc;triglyc;HDL_C;triglyc;triglyc;cholesterol;LDL_C;triglyc;triglyc;cholesterol;LDL_C;triglyc;cholesterol;LDL_C;triglyc;triglyc;triglyc;cholesterol;LDL_C;triglyc;triglyc;HDL_C;triglyc;cholesterol;LDL_C;triglyc;triglyc;cholesterol;LDL_C;triglyc;HDL_C;triglyc;HDL_C;TG;triglyc;HDL_C;triglyc;HDL_C;TG;triglyc;HDL_C;TG;triglyc;HDL_C;triglyc;cholesterol;LDL_C;TC;triglyc;HDL_C;triglyc;triglyc;cholesterol;LDL_C;triglyc;HDL_C;triglyc;HDL_C;triglyc;HDL_C;triglyc;cholesterol;LDL_C;triglyc;HDL_C;triglyc;triglyc;cholesterol;LDL_C;triglyc;TG;triglyc;triglyc;cholesterol;LDL_C;triglyc;HDL_C;triglyc;triglyc;HDL_C;triglyc;HDL_C;triglyc;HDL_C;triglyc;HDL_C;triglyc;triglyc;triglyc;HDL_C;triglyc;triglyc;triglyc;HDL_C;triglyc;triglyc;triglyc;triglyc;triglyc;triglyc;triglyc;TG;triglyc;triglyc;TG;TG;triglyc;triglyc;triglyc;triglyc;triglyc;triglyc;triglyc;triglyc;triglyc;triglyc;HDL_C;triglyc;cholesterol;LDL_C;TC;triglyc;cholesterol;LDL_C;triglyc;TG;triglyc;triglyc;triglyc;triglyc;triglyc;triglyc;cholesterol;LDL_C;triglyc;triglyc;HDL_C;triglyc;triglyc;TG;triglyc;triglyc;triglyc;triglyc;triglyc;cholesterol;LDL_C;triglyc;triglyc;TG;triglyc;TC;TG;triglyc;cholesterol;LDL_C;triglyc;triglyc;triglyc;TG;triglyc;TG;triglyc;TG;triglyc;triglyc;triglyc;triglyc;triglyc;triglyc;triglyc;triglyc;TG;triglyc;triglyc;triglyc;triglyc;triglyc;triglyc;TG;triglyc;triglyc;triglyc;triglyc;triglyc;triglyc;triglyc;triglyc;triglyc;triglyc;triglyc;triglyc;triglyc;triglyc;triglyc;triglyc;triglyc;triglyc;triglyc;triglyc;triglyc;triglyc;triglyc;triglyc;triglyc;triglyc;triglyc;triglyc;triglyc;triglyc;TG;triglyc;triglyc;triglyc;triglyc;triglyc;triglyc;triglyc;triglyc;TG;triglyc;TG;triglyc;triglyc;TG;triglyc;triglyc;triglyc;triglyc;triglyc;triglyc;triglyc;triglyc;triglyc;triglyc;triglyc;triglyc;triglyc;triglyc;triglyc;triglyc;triglyc;triglyc;triglyc;triglyc;triglyc;triglyc;TG;triglyc;TG;triglyc;triglyc;triglyc;triglyc;triglyc;triglyc;triglyc;triglyc;triglyc;TG;triglyc;triglyc;triglyc;triglyc;triglyc;triglyc;triglyc;triglyc;TG;triglyc;triglyc;triglyc;triglyc;triglyc;triglyc;triglyc;TG;triglyc;triglyc;HDL_C;triglyc;triglyc;TG;triglyc;TG;triglyc;TG;triglyc;HDL_C;triglyc;TC;TG;triglyc;HDL_C;triglyc;triglyc;HDL_C;triglyc;HDL_C;triglyc;HDL_C;triglyc;HDL_C;triglyc;triglyc;triglyc;HDL_C;HDL_C;HDL_C;HDL_C;HDL_C;HDL_C;HDL_C;HDL_C;HDL_C;HDL_C;HDL_C;HDL_C;HDL_C;HDL_C;HDL_C;HDL_C;HDL_C;HDL_C;HDL_C;HDL_C;HDL_C;HDL_C;HDL_C;triglyc;HDL_C;HDL_C;HDL_C;HDL_C;HDL_C;HDL_C;HDL_C;HDL_C;HDL_C;HDL_C;HDL_C;HDL_C;HDL_C;HDL_C;HDL_C;HDL_C;HDL_C;HDL_C;HDL_C;HDL_C;HDL_C;HDL_C;HDL_C;HDL_C;HDL_C;HDL_C;HDL_C;cholesterol;HDL_C;HDL_C;HDL_C;HDL_C;HDL_C;cholesterol;HDL_C;HDL_C;HDL_C;HDL_C;HDL_C;HDL_C;HDL_C;HDL_C;HDL_C;HDL_C;HDL_C;HDL_C;HDL_C;HDL_C;HDL_C;HDL_C;HDL_C;HDL_C;HDL_C;HDL_C;HDL_C;HDL_C;HDL_C;HDL_C;HDL_C;HDL_C;HDL_C;HDL_C;HDL_C;HDL_C;HDL_C;HDL_C;HDL_C;HDL_C;HDL_C;HDL_C;HDL_C;HDL_C;HDL_C;HDL_C;HDL_C;HDL_C;HDL_C;cholesterol;HDL_C;HDL_C;HDL_C;HDL_C;HDL_C;HDL_C;HDL_C;HDL_C;HDL_C;HDL_C;HDL_C;triglyc;HDL_C;HDL_C;HDL_C;HDL_C;HDL_C;HDL_C;HDL_C;cholesterol;HDL_C;cholesterol;HDL_C;HDL_C;cholesterol;LDL_C;triglyc;HDL_C;cholesterol;HDL_C;HDL_C;HDL_C;HDL_C;HDL_C;HDL_C;HDL_C;HDL_C;HDL_C;HDL_C;HDL_C;HDL_C;HDL_C;HDL_C;HDL_C;HDL_C;HDL_C;HDL_C;HDL_C;HDL_C;HDL_C;HDL_C;HDL_C;HDL_C;HDL_C;HDL_C;triglyc;triglyc;triglyc;triglyc;cholesterol;triglyc;triglyc;HDL_C;triglyc;HDL_C;triglyc;triglyc;triglyc;triglyc;triglyc;cholesterol;triglyc;cholesterol;triglyc;cholesterol;triglyc;cholesterol;triglyc;cholesterol;triglyc;cholesterol;triglyc;cholesterol;triglyc;triglyc;triglyc;cholesterol;triglyc;triglyc;cholesterol;triglyc;cholesterol;triglyc;cholesterol;triglyc;cholesterol;triglyc;cholesterol;triglyc;cholesterol;triglyc;cholesterol;triglyc;cholesterol;triglyc;triglyc;triglyc;triglyc;HDL_C;triglyc;triglyc;HDL_C;triglyc;triglyc;cholesterol;triglyc;cholesterol;triglyc;cholesterol;triglyc;cholesterol;triglyc;cholesterol;triglyc;cholesterol;triglyc;cholesterol;triglyc;cholesterol;triglyc;cholesterol;triglyc;cholesterol;triglyc;cholesterol;triglyc;triglyc;cholesterol;triglyc;cholesterol;triglyc;cholesterol;triglyc;cholesterol;triglyc;cholesterol;triglyc;cholesterol;triglyc;cholesterol;triglyc;cholesterol;triglyc;cholesterol;triglyc;cholesterol;triglyc;cholesterol;triglyc;cholesterol;triglyc;triglyc;cholesterol;triglyc;cholesterol;triglyc;triglyc;triglyc;triglyc;triglyc;triglyc;triglyc;triglyc;cholesterol;triglyc;triglyc;cholesterol;triglyc;HDL_C;triglyc;triglyc;triglyc;triglyc;triglyc;triglyc;triglyc;triglyc;triglyc;triglyc;triglyc;triglyc;triglyc;triglyc;HDL_C;triglyc;triglyc;triglyc;HDL_C;triglyc;triglyc;triglyc;triglyc;triglyc;triglyc;triglyc;HDL_C;triglyc;triglyc;triglyc;triglyc;triglyc;HDL_C;triglyc;HDL_C;triglyc;HDL_C;triglyc;triglyc;cholesterol;triglyc;triglyc;triglyc;cholesterol;LDL_C;triglyc;triglyc;HDL_C;triglyc;HDL_C;HDL_C;triglyc;triglyc;HDL_C;triglyc;HDL_C;triglyc;cholesterol;LDL_C;triglyc;cholesterol;LDL_C;triglyc;HDL_C;triglyc;HDL_C;triglyc;triglyc;HDL_C;triglyc;HDL_C;HDL_C;HDL_C;triglyc;triglyc;triglyc;triglyc;triglyc;triglyc;triglyc;triglyc;triglyc;triglyc;HDL_C;triglyc;triglyc;HDL_C;triglyc;triglyc;HDL_C;TG;triglyc;triglyc;HDL_C;triglyc;triglyc;triglyc;cholesterol;triglyc;triglyc;triglyc;triglyc;triglyc;triglyc;triglyc;triglyc;triglyc;TG;triglyc;triglyc;HDL_C;triglyc;cholesterol;triglyc;	UKBB;UKBB;Willer_et_al_2013;UKBB;UKBB;UKBB;UKBB;UKBB;UKBB;UKBB;UKBB;UKBB;UKBB;UKBB;UKBB;Willer_et_al_2013;UKBB;UKBB;UKBB;UKBB;UKBB;UKBB;UKBB;UKBB;UKBB;UKBB;UKBB;Willer_et_al_2013;UKBB;UKBB;UKBB;UKBB;Willer_et_al_2013;UKBB;UKBB;UKBB;UKBB;UKBB;UKBB;UKBB;UKBB;UKBB;Willer_et_al_2013;UKBB;UKBB;UKBB;UKBB;UKBB;UKBB;UKBB;UKBB;UKBB;UKBB;UKBB;UKBB;UKBB;UKBB;UKBB;UKBB;UKBB;UKBB;UKBB;Willer_et_al_2013;UKBB;UKBB;UKBB;UKBB;UKBB;UKBB;UKBB;Willer_et_al_2013;UKBB;UKBB;UKBB;Willer_et_al_2013;UKBB;UKBB;UKBB;UKBB;UKBB;UKBB;UKBB;UKBB;UKBB;UKBB;Willer_et_al_2013;UKBB;UKBB;UKBB;UKBB;UKBB;UKBB;UKBB;UKBB;UKBB;UKBB;UKBB;UKBB;UKBB;U	NA	NA	NA	NA	NA	NA
6_6	6	24952783	33438261	L-VLDL-PL	31239776	6:31239776:A:C	rs2074493	a	c	0.7164	-0.0412073	0.00451022	6.455e-20	19.19	31	0.8689	No	HLA-C	HLA	Biology	71	ApoB;ApoBbyApoA1;DAG;FAw6byFA;HDL-TG;IDL-FC_percent;IDL-PL_percent;IDL-TG;LDL-TG;L-HDL-FC_percent;L-HDL-TG_percent;L-LDL-FC_percent;L-LDL-TG;L-VLDL-C;L-VLDL-CE;L-VLDL-FC;L-VLDL-L;L-VLDL-P;L-VLDL-PL;L-VLDL-TG;M-HDL-CE_percent;M-HDL-C_percent;M-HDL-TG;M-HDL-TG_percent;MUFA;MUFAbyFA;M-VLDL-C;M-VLDL-CE;M-VLDL-FC;M-VLDL-FC_percent;M-VLDL-L;M-VLDL-P;M-VLDL-PL;M-VLDL-TG;Remnant-C;Serum-TG;S-HDL-TG;S-HDL-TG_percent;S-LDL-TG;S-LDL-TG_percent;S-VLDL-C;S-VLDL-CE;S-VLDL-FC;S-VLDL-L;S-VLDL-P;S-VLDL-PL;S-VLDL-TG;TGbyPG;TotFA;VLDL-C;VLDL-D;VLDL-TG;XL-HDL-TG_percent;XL-VLDL-C;XL-VLDL-CE;XL-VLDL-FC;XL-VLDL-L;XL-VLDL-P;XL-VLDL-PL;XL-VLDL-TG;XS-VLDL-L;XS-VLDL-P;XS-VLDL-TG;XS-VLDL-TG_percent;XXL-VLDL-C;XXL-VLDL-CE;XXL-VLDL-FC;XXL-VLDL-L;XXL-VLDL-P;XXL-VLDL-PL;XXL-VLDL-TG;	6	region_6_6_locus_2	missense_variant,splice_region_variant	NA	NA	NA	NA	Granulocyte percentage of myeloid white cells (Astle W 2016); High light scatter percentage of red cells (Astle W 2016); High light scatter reticulocyte count (Astle W 2016); Lymphocyte count (Astle W 2016); Mean corpuscular volume (Astle W 2016); Mean platelet volume (Astle W 2016); Monocyte percentage of white cells (Astle W 2016); Red blood cell count (Astle W 2016); Reticulocyte count (Astle W 2016); Reticulocyte fraction of red cells (Astle W 2016); IgA deficiency (Bronson P 2016); Hayfever, allergic rhinitis or eczema (Neale B 2017); Height (Neale B 2017); Intestinal malabsorption (Neale B 2017); Mouth or teeth dental problems: mouth ulcers (Neale B 2017); No blood clot, bronchitis, emphysema, asthma, rhinitis, eczema or allergy diagnosed by doctor (Neale B 2017); Self-reported ankylosing spondylitis (Neale B 2017); Self-reported malabsorption or coeliac disease (Neale B 2017); Self-reported psoriasis (Neale B 2017); Sitting height (Neale B 2017); Rheumatoid arthritis (Okada Y 2014); Rheumatoid arthritis (Okada Y 2014);	NA	NA	NA	6:31003469;6:31074829;6:31106177;6:31155539;6:31155548;6:31156086;6:31156188;6:31158385;6:31158786;6:31159020;6:31159630;6:31159692;6:31161176;6:31162520;6:31162839;6:31162963;6:31162963;6:31163106;6:31164549;6:31164779;6:31164901;6:31165100;6:31165177;6:31165438;6:31165836;6:31166297;6:31166378;6:31166539;6:31166539;6:31166863;6:31167170;6:31167512;6:31167815;6:31167815;6:31168494;6:31168676;6:31169257;6:31169438;6:31169494;6:31169538;6:31169688;6:31170228;6:31170528;6:31170528;6:31170608;6:31170713;6:31171876;6:31173669;6:31174655;6:31174907;6:31174926;6:31175096;6:31175275;6:31175276;6:31175284;6:31175627;6:31175912;6:31176160;6:31176461;6:31180351;6:31192998;6:31194764;6:31195218;6:31195218;6:31195674;6:31195803;6:31195804;6:31195941;6:31197143;6:31197407;6:31198709;6:31198709;6:31198896;6:31198937;6:31199766;6:31199766;6:31200254;6:31201207;6:31201665;6:31201684;6:31201772;6:31202665;6:31203759;6:31203766;6:31203886;6:31204008;6:31204008;6:31204109;6:31204432;6:31205004;6:31205043;6:31205096;6:31205382;6:31206138;6:31206747;6:31206948;6:31207686;6:31207704;6:31208057;6:31209301;6:31216314;6:31217711;6:31218452;6:31219289;6:31221284;6:31221284;6:31221284;6:31221935;6:31221935;6:31221935;6:31222369;6:31222369;6:31222411;6:31222411;6:31222411;6:31222625;6:31222625;6:31222625;6:31222628;6:31222661;6:31223978;6:31223978;6:31223978;6:31225681;6:31225681;6:31225681;6:31225911;6:31225911;6:31226296;6:31226296;6:31226296;6:31226389;6:31226389;6:31228086;6:31228086;6:31228357;6:31228357;6:31228540;6:31228540;6:31228540;6:31228603;6:31228603;6:31228999;6:31228999;6:31228999;6:31229123;6:31229123;6:31229123;6:31229339;6:31229339;6:31229421;6:31229421;6:31229421;6:31229497;6:31229497;6:31229497;6:31229678;6:31229678;6:31229701;6:31229701;6:31229856;6:31229856;6:31229864;6:31229864;6:31229993;6:31229993;6:31229993;6:31230275;6:31230275;6:31230438;6:31230438;6:31230833;6:31230833;6:31230833;6:31231946;6:31231946;6:31231946;6:31232197;6:31232197;6:31232197;6:31232275;6:31232275;6:31232275;6:31232473;6:31232473;6:31232496;6:31232496;6:31233937;6:31233937;6:31234131;6:31234131;6:31234222;6:31234222;6:31234282;6:31234282;6:31234282;6:31234792;6:31234792;6:31235200;6:31235200;6:31235200;6:31235265;6:31235265;6:31235324;6:31235324;6:31235384;6:31235384;6:31235746;6:31236231;6:31236231;6:31236341;6:31236341;6:31236400;6:31236400;6:31236410;6:31236410;6:31236451;6:31236451;6:31236534;6:31236534;6:31236643;6:31236679;6:31237002;6:31237002;6:31237342;6:31237342;6:31237703;6:31237858;6:31237917;6:31237917;6:31238009;6:31238027;6:31238027;6:31238027;6:31238155;6:31238267;6:31238267;6:31238267;6:31238538;6:31238538;6:31238538;6:31239090;6:31239305;6:31239501;6:31239501;6:31239501;6:31239585;6:31239593;6:31239593;6:31239607;6:31239607;6:31239607;6:31239614;6:31239742;6:31239742;6:31239742;6:31239776;6:31239776;6:31239896;6:31239896;6:31239896;6:31239937;6:31239937;6:31240128;6:31240128;6:31240128;6:31240431;6:31240431;6:31240431;6:31240814;6:31240814;6:31241032;6:31241032;6:31241032;6:31241032;6:31241077;6:31241077;6:31241207;6:31241215;6:31241215;6:31241215;6:31241353;6:31241353;6:31241600;6:31241600;6:31241721;6:31241721;6:31241793;6:31241793;6:31241793;6:31241916;6:31241916;6:31243027;6:31243313;6:31243313;6:31243313;6:31243347;6:31243347;6:31243359;6:31243578;6:31243578;6:31243578;6:31246266;6:31246266;6:31247414;6:31247416;6:31247416;6:31247439;6:31247439;6:31247964;6:31247964;6:31248033;6:31248033;6:31248432;6:31248591;6:31249595;6:31249595;6:31249977;6:31250606;6:31250796;6:31250796;6:31250801;6:31250809;6:31250918;6:31250978;6:31251003;6:31251032;6:31251040;6:31251040;6:31251311;6:31251360;6:31251462;6:31251462;6:31251542;6:31251558;6:31251569;6:31251581;6:31251622;6:31251662;6:31251667;6:31253097;6:31253109;6:31253121;6:31253121;6:31253444;6:31253444;6:31253444;6:31253444;6:31253866;6:31253866;6:31253866;6:31254263;6:31254263;6:31254496;6:31254936;6:31255081;6:31255286;6:31255522;6:31255809;6:31255809;6:31255809;6:31257104;6:31257247;6:31257247;6:31257622;6:31258837;6:31258837;6:31258968;6:31259387;6:31260218;6:31260262;6:31260888;6:31260888;6:31260888;6:31261084;6:31262169;6:31262169;6:31262438;6:31262438;6:31262438;6:31263503;6:31263503;6:31263503;6:31263657;6:31263909;6:31265539;6:31265539;6:31265737;6:31265737;6:31265940;6:31265940;6:31265989;6:31266015;6:31266033;6:31266041;6:31266207;6:31266208;6:31266361;6:31266387;6:31266387;6:31266458;6:31266495;6:31266561;6:31266720;6:31266730;6:31266767;6:31266767;6:31266777;6:31266778;6:31266836;6:31266847;6:31266848;6:31266880;6:31266927;6:31266928;6:31266932;6:31267007;6:31267024;6:31267031;6:31267081;6:31267167;6:31267391;6:31267392;6:31267398;6:31267515;6:31267516;6:31267558;6:31267714;6:31267719;6:31267724;6:31267747;6:31267765;6:31267774;6:31267812;6:31267869;6:31267905;6:31267934;6:31267934;6:31267936;6:31268008;6:31268016;6:31268020;6:31268043;6:31268044;6:31268050;6:31268081;6:31268081;6:31268142;6:31268142;6:31268188;6:31268271;6:31268271;6:31268295;6:31268313;6:31268324;6:31268327;6:31268332;6:31268356;6:31268367;6:31268368;6:31268530;6:31268539;6:31268540;6:31268541;6:31268581;6:31268632;6:31268642;6:31268647;6:31268661;6:31268666;6:31268688;6:31268733;6:31268767;6:31268817;6:31268817;6:31268832;6:31268898;6:31268948;6:31268982;6:31268987;6:31268993;6:31269022;6:31269032;6:31269066;6:31269113;6:31269173;6:31269173;6:31269215;6:31269223;6:31269260;6:31269262;6:31269281;6:31269325;6:31269330;6:31269436;6:31269436;6:31269440;6:31269443;6:31269445;6:31269458;6:31269461;6:31269483;6:31269553;6:31269553;6:31270154;6:31270295;6:31270295;6:31271064;6:31271285;6:31271285;6:31271680;6:31271680;6:31271716;6:31271716;6:31272251;6:31272251;6:31273745;6:31273745;6:31273745;6:31274449;6:31274449;6:31274586;6:31274890;6:31274890;6:31275603;6:31275603;6:31277595;6:31277595;6:31280586;6:31281491;6:31282002;6:31283700;6:31285133;6:31285244;6:31285652;6:31285696;6:31285876;6:31285932;6:31286000;6:31286011;6:31286023;6:31286140;6:31286150;6:31286199;6:31286280;6:31286286;6:31286304;6:31286312;6:31286313;6:31286319;6:31286336;6:31286389;6:31286393;6:31286473;6:31286495;6:31286529;6:31286760;6:31286932;6:31286936;6:31286978;6:31287068;6:31287087;6:31287124;6:31287227;6:31287338;6:31287353;6:31287454;6:31287748;6:31287782;6:31287788;6:31287817;6:31287829;6:31287862;6:31288406;6:31288814;6:31289064;6:31289242;6:31289271;6:31289272;6:31289284;6:31289349;6:31289364;6:31289395;6:31289401;6:31289401;6:31289434;6:31289460;6:31289484;6:31289517;6:31289535;6:31289535;6:31289647;6:31289710;6:31289727;6:31289772;6:31289833;6:31289881;6:31289946;6:31289957;6:31290056;6:31290079;6:31290090;6:31290122;6:31290127;6:31290129;6:31290138;6:31290139;6:31290152;6:31290154;6:31290247;6:31290316;6:31290465;6:31290467;6:31290493;6:31290537;6:31290539;6:31290604;6:31290622;6:31290636;6:31290642;6:31290646;6:31290660;6:31290698;6:31290768;6:31290833;6:31290879;6:31290892;6:31290908;6:31290912;6:31290927;6:31291089;6:31291536;6:31291783;6:31293971;6:31293971;6:31294418;6:31294448;6:31294847;6:31294988;6:31295612;6:31295687;6:31295941;6:31296002;6:31296020;6:31296281;6:31296281;6:31296719;6:31296776;6:31297022;6:31297451;6:31297770;6:31297908;6:31298164;6:31298174;6:31298174;6:31298185;6:31298185;6:31298197;6:31298229;6:31298229;6:31298229;6:31298240;6:31298366;6:31298366;6:31298394;6:31298426;6:31298439;6:31298520;6:31298567;6:31298590;6:31299301;6:31299350;6:31299608;6:31299670;6:31299685;6:31299784;6:31299859;6:31299970;6:31300181;6:31300649;6:31300930;6:31301041;6:31301336;6:31301339;6:31301521;6:31302029;6:31302509;6:31302510;6:31302642;6:31302642;6:31302750;6:31302752;6:31302755;6:31302894;6:31302894;6:31302927;6:31303112;6:31303112;6:31303176;6:31303176;6:31303279;6:31303335;6:31303353;6:31303436;6:31303486;6:31303486;6:31303498;6:31303498;6:31303506;6:31303506;6:31303517;6:31303517;6:31303518;6:31303518;6:31303529;6:31303529;6:31303641;6:31303641;6:31303656;6:31303747;6:31303775;6:31303775;6:31304076;6:31304224;6:31304224;6:31304225;6:31304225;6:31304342;6:31304342;6:31304352;6:31304352;6:31304844;6:31304844;6:31304909;6:31304909;6:31305124;6:31305124;6:31305284;6:31305284;6:31305502;6:31305547;6:31305551;6:31305677;6:31305677;6:31305932;6:31306069;6:31306069;6:31306382;6:31306536;6:31306536;6:31306544;6:31306544;6:31306550;6:31306550;6:31306570;6:31306570;6:31306574;6:31306574;6:31306581;6:31306581;6:31306585;6:31306585;6:31306609;6:31306609;6:31306784;6:31306784;6:31306818;6:31306818;6:31306833;6:31306833;6:31306848;6:31306855;6:31306855;6:31306862;6:31306862;6:31306867;6:31306867;6:31306879;6:31306879;6:31306886;6:31306886;6:31306915;6:31306915;6:31306944;6:31306944;6:31306958;6:31306958;6:31306960;6:31306960;6:31307029;6:31307029;6:31307031;6:31307031;6:31307056;6:31307056;6:31307070;6:31307094;6:31307094;6:31307098;6:31307098;6:31307387;6:31307599;6:31307711;6:31307739;6:31307885;6:31307967;6:31308063;6:31308227;6:31308227;6:31308293;6:31308524;6:31308524;6:31308887;6:31308887;6:31308917;6:31308963;6:31308983;6:31308995;6:31309015;6:31309058;6:31309113;6:31309301;6:31309423;6:31309604;6:31309635;6:31309784;6:31309966;6:31310056;6:31310056;6:31310075;6:31310094;6:31310098;6:31310098;6:31310378;6:31310626;6:31310627;6:31310681;6:31311002;6:31311374;6:31311835;6:31311835;6:31311872;6:31311888;6:31311938;6:31312058;6:31312094;6:31312094;6:31312111;6:31312111;6:31312123;6:31312123;6:31312237;6:31312437;6:31312437;6:31312458;6:31312570;6:31313463;6:31313463;6:31313463;6:31313466;6:31313855;6:31313855;6:31313972;6:31313984;6:31314012;6:31314066;6:31314067;6:31314067;6:31314285;6:31314285;6:31314438;6:31314438;6:31314438;6:31314723;6:31314723;6:31314723;6:31314860;6:31314860;6:31314943;6:31314943;6:31315149;6:31315223;6:31315223;6:31315290;6:31315357;6:31316468;6:31316468;6:31316760;6:31316762;6:31316764;6:31316880;6:31317115;6:31317182;6:31317446;6:31317750;6:31317820;6:31317850;6:31317850;6:31317976;6:31317992;6:31317992;6:31318164;6:31318177;6:31318177;6:31318177;6:31318394;6:31318579;6:31318579;6:31318978;6:31318985;6:31319489;6:31319489;6:31319539;6:31319620;6:31319754;6:31319780;6:31319815;6:31320026;6:31320071;6:31320176;6:31320538;6:31321268;6:31321425;6:31321681;6:31321681;6:31326251;6:31326251;	rs34416364;rs35944195;rs1265098;rs4713443;rs4713444;rs9263847;rs9263850;rs7755428;rs7741806;rs7742179;rs7764668;rs7764794;rs4711259;rs7762933;rs4713446;rs4713447;rs4713447;rs7743722;rs9500882;rs28362333;rs28362336;rs9500883;rs9501075;rs28362342;rs28362345;rs9404980;rs9404981;rs9404982;rs9404982;rs143791205;rs9468891;rs9501077;rs3868075;rs3868075;rs9366768;rs9380224;rs28742578;rs9295962;rs9295963;rs9295964;rs543764165;rs9366770;rs9263871;rs9263871;rs9263872;rs9263873;rs17191181;rs6930065;rs6913015;rs538347375;rs6936604;rs6914030;rs6914706;rs6914393;rs6914710;rs6919493;rs6919603;rs17191237;rs3887153;rs34606125;rs9468900;rs6927324;rs6928399;rs6928399;rs538683618;rs6934133;rs6933818;rs10807083;rs28397288;rs28397289;rs6908994;rs6908994;rs6932070;rs138134119;rs11967684;rs11967684;rs7753180;rs9501530;rs9501532;rs9264086;rs6927080;rs7768431;rs7745050;rs7745197;rs6457349;rs7745906;rs7745906;rs6457350;rs6908511;rs28397293;rs28397294;rs28397295;rs2394892;rs3868081;rs28397296;rs28397297;rs28397298;rs28397299;rs2894187;rs28397300;rs28749560;rs28749561;rs28397302;rs11962994;rs17191510;rs17191510;rs17191510;rs371346021;rs371346021;rs371346021;rs41268852;rs41268852;rs189593376;rs189593376;rs189593376;rs113075583;rs113075583;rs113075583;rs41268856;rs41268860;rs139760582;rs139760582;rs139760582;rs181793732;rs181793732;rs181793732;rs41268864;rs41268864;rs112253861;rs112253861;rs112253861;rs41268868;rs41268868;rs17191664;rs17191664;rs6939900;rs6939900;rs17191797;rs17191797;rs17191797;rs17191811;rs17191811;rs17191904;rs17191904;rs17191904;rs72854960;rs72854960;rs72854960;rs11968820;rs11968820;rs116556510;rs116556510;rs116556510;rs113700423;rs113700423;rs113700423;rs11966319;rs11966319;rs11966332;rs11966332;rs17192099;rs17192099;rs17192106;rs17192106;rs17192134;rs17192134;rs17192134;rs17192190;rs17192190;rs17192225;rs17192225;rs113288069;rs113288069;rs113288069;rs112445341;rs112445341;rs112445341;rs112514637;rs112514637;rs112514637;rs66509442;rs66509442;rs66509442;rs140656257;rs140656257;rs72657649;rs72657649;rs34314881;rs34314881;rs35556213;rs35556213;rs35303934;rs35303934;rs67524139;rs67524139;rs67524139;rs11964817;rs11964817;rs112126458;rs112126458;rs112126458;rs11966716;rs11966716;rs34977266;rs34977266;rs36118255;rs36118255;rs9264579;rs35482069;rs35482069;rs34247821;rs34247821;rs34634498;rs34634498;rs34131062;rs34131062;rs139891314;rs139891314;rs35075694;rs35075694;rs1130552;rs1130580;rs17885436;rs17885436;rs72558163;rs72558163;rs17886880;rs34794906;rs17884362;rs17884362;rs1131014;rs41540117;rs41540117;rs41540117;rs1050328;rs41561715;rs41561715;rs41561715;rs41562714;rs41562714;rs41562714;rs34592426;rs17879195;rs1050409;rs1050409;rs1050409;rs1050437;rs41542719;rs41542719;rs281860333;rs281860333;rs281860333;rs1050444;rs41553018;rs41553018;rs41553018;rs2074493;rs2074493;rs2074491;rs2074491;rs2074491;rs2074490;rs2074490;rs2074489;rs2074489;rs2074489;rs2074488;rs2074488;rs2074488;rs34622008;rs34622008;rs5010528;rs5010528;rs5010528;rs5010528;rs35976302;rs35976302;rs6900458;rs58019823;rs58019823;rs58019823;rs34090104;rs34090104;rs34255701;rs34255701;rs35028179;rs35028179;rs67058142;rs67058142;rs67058142;rs34401425;rs34401425;rs28722181;rs112149677;rs112149677;rs112149677;rs9461680;rs9461680;rs9468911;rs73390981;rs73390981;rs73390981;rs11967243;rs11967243;rs2844608;rs34950876;rs34950876;rs35438642;rs35438642;rs17198616;rs17198616;rs17192274;rs17192274;rs2844606;rs2844605;rs150023547;rs150023547;rs9348859;rs9468914;rs35446580;rs35446580;rs9468915;rs9468916;rs9468917;rs28367587;rs28367588;rs28367589;rs9461681;rs9461681;rs3873374;rs3873375;rs2394963;rs2394963;rs2394964;rs2894206;rs2524058;rs2394965;rs9461682;rs9468918;rs9461683;rs28367591;rs564888318;rs35857242;rs35857242;rs9461684;rs9461684;rs9461684;rs9461684;rs9468919;rs9468919;rs9468919;rs7754443;rs7754443;rs7754903;rs9468920;rs9468921;rs9468922;rs9468923;rs28506073;rs28506073;rs28506073;rs4628144;rs35734933;rs35734933;rs3900938;rs9468925;rs9468925;rs3906269;rs28367595;rs9468926;rs28367597;rs60582327;rs60582327;rs60582327;rs3906276;rs3873379;rs3873379;rs3873380;rs3873380;rs3873380;rs113816421;rs113816421;rs113816421;rs3909124;rs12110912;rs3905495;rs3905495;rs2853923;rs2853923;rs17192519;rs17192519;rs17198874;rs17198888;rs17198895;rs17192526;rs17198923;rs17192554;rs16899205;rs16899207;rs16899207;rs28367599;rs28367600;rs28367601;rs28367602;rs28367603;rs4543367;rs4543367;rs4543368;rs4454129;rs4275053;rs28367604;rs539494281;rs28383844;rs28367605;rs28367606;rs28367607;rs28367608;rs28367609;rs28367610;rs28367611;rs28367612;rs28367619;rs28367620;rs28367621;rs28367622;rs28367623;rs28359799;rs28367624;rs28367625;rs28383845;rs28367626;rs200041205;rs28359800;rs28367627;rs28367628;rs28367629;rs28367630;rs28367630;rs28367631;rs28367633;rs28367634;rs28367635;rs28367636;rs28367637;rs28367638;rs28367639;rs28367639;rs16899213;rs16899213;rs28367640;rs28367641;rs28367641;rs28367642;rs28367643;rs28367644;rs28367645;rs28367646;rs28367647;rs28367648;rs28367649;rs28367650;rs28367651;rs28367652;rs28367653;rs28367654;rs28367656;rs28367657;rs28367658;rs28367659;rs28367660;rs28367661;rs28367662;rs28367663;rs28367664;rs28367664;rs9380240;rs28383847;rs28367665;rs28367666;rs28367667;rs28367668;rs28367669;rs28367670;rs28367671;rs28367672;rs9366778;rs9366778;rs28367673;rs28367674;rs28367675;rs28367676;rs28367677;rs28367679;rs28367680;rs2894358;rs2894358;rs28367681;rs2894359;rs2894360;rs2894361;rs2894362;rs568777598;rs9468935;rs9468935;rs9468938;rs34023488;rs34023488;rs28367684;rs11967472;rs11967472;rs9468940;rs9468940;rs9461688;rs9461688;rs35624930;rs35624930;rs3873386;rs3873386;rs3873386;rs35647108;rs35647108;rs561074738;rs35672615;rs35672615;rs34196875;rs34196875;rs34718458;rs34718458;rs1634787;rs36004907;rs139908324;rs34768512;rs7750899;rs382102;rs9265030;rs9265034;rs9265038;rs9265039;rs111722639;rs9265042;rs9265043;rs9265044;rs113952377;rs9265047;rs9265049;rs9265050;rs9265051;rs9265052;rs9265053;rs9265054;rs9265055;rs113654626;rs9265058;rs9265061;rs9265063;rs35351739;rs111948977;rs9265088;rs9265089;rs9265090;rs9265091;rs9265092;rs9265094;rs9265099;rs9265108;rs9265109;rs9265113;rs9265128;rs9265134;rs9265135;rs9265137;rs9265138;rs9265139;rs78108992;rs9265153;rs9265159;rs9265166;rs9265168;rs9265169;rs9265170;rs9265171;rs9265172;rs560872099;rs9265175;rs9265175;rs9265177;rs9265179;rs9265182;rs9265183;rs9265184;rs9265184;rs9265191;rs9265198;rs9265199;rs9265201;rs370599531;rs9265205;rs9265207;rs9265208;rs9265211;rs9265213;rs9265214;rs9265216;rs9265217;rs9265218;rs9265219;rs9265220;rs9265221;rs9265222;rs9265224;rs9279119;rs9265227;rs9265228;rs9265229;rs9265230;rs9265231;rs9265232;rs9265233;rs9265234;rs9265235;rs9265236;rs9265237;rs9265238;rs9265239;rs9265240;rs9265241;rs9265242;rs9265243;rs9265244;rs9265245;rs9265253;rs76595316;rs9265274;rs530665673;rs530665673;rs9265350;rs74698477;rs113172964;rs111282843;rs111756358;rs78756709;rs76716928;rs75949671;rs74346889;rs35933106;rs35933106;rs9265461;rs9265463;rs74882063;rs9265494;rs9265516;rs9265525;rs9265540;rs554528948;rs554528948;rs9265543;rs9265543;rs9265545;rs77641320;rs77641320;rs77641320;rs9265549;rs9265559;rs9265559;rs9265560;rs9265561;rs9265562;rs9265566;rs9265568;rs9265569;rs114121510;rs79279129;rs9265614;rs9265618;rs9265620;rs9265624;rs9265627;rs9265636;rs9265644;rs74873085;rs76394226;rs74979159;rs74742648;rs78077013;rs74356781;rs4947249;rs571482907;rs538900236;rs11968046;rs11968046;rs28752872;rs28752873;rs28752874;rs28752880;rs28752880;rs6919086;rs35726795;rs35726795;rs34523936;rs34523936;rs28752890;rs35708453;rs35314769;rs28367788;rs28752898;rs28752898;rs28752899;rs28752899;rs28752900;rs28752900;rs28752901;rs28752901;rs28752902;rs28752902;rs28752903;rs28752903;rs28752906;rs28752906;rs34597055;rs34580753;rs28752917;rs28752917;rs34548997;rs28752931;rs28752931;rs28752932;rs28752932;rs28752937;rs28752937;rs28752938;rs28752938;rs28367801;rs28367801;rs28367805;rs28367805;rs28367814;rs28367814;rs28732124;rs28732124;rs144411658;rs541715681;rs35780844;rs35958470;rs35958470;rs34280381;rs35309029;rs35309029;rs112527283;rs28752982;rs28752982;rs28752984;rs28752984;rs28752985;rs28752985;rs28752987;rs28752987;rs28752989;rs28752989;rs28752990;rs28752990;rs28752991;rs28752991;rs28752992;rs28752992;rs28752999;rs28752999;rs28753000;rs28753000;rs28895005;rs28895005;rs35032240;rs28753001;rs28753001;rs28367833;rs28367833;rs28367834;rs28367834;rs28367835;rs28367835;rs28753002;rs28753002;rs28753003;rs28753003;rs28753005;rs28753005;rs28753006;rs28753006;rs28753007;rs28753007;rs28753009;rs28753009;rs28753010;rs28753010;rs28753011;rs28753011;rs35327418;rs28753015;rs28753015;rs28753016;rs28753016;rs34213882;rs12664125;rs35510180;rs34823443;rs1634734;rs35397778;rs34084999;rs28753057;rs28753057;rs36039815;rs9295981;rs9295981;rs35520989;rs35520989;rs34650115;rs34928644;rs35918006;rs35730874;rs34244713;rs35776891;rs34671128;rs35870395;rs35364987;rs6929110;rs6929132;rs6929502;rs558647157;rs10081039;rs10081039;rs550550070;rs34014255;rs33952960;rs33952960;rs34782566;rs34504162;rs34733406;rs28771395;rs527266361;rs35435945;rs34659389;rs34659389;rs2394974;rs2394975;rs34907473;rs2394977;rs34650856;rs34650856;rs34219541;rs34219541;rs34367999;rs34367999;rs4637682;rs4260781;rs4260781;rs36108219;rs4397267;rs113169753;rs113169753;rs113169753;rs34509409;rs35534650;rs35534650;rs2854004;rs2854003;rs12173764;rs12175330;rs34927530;rs34927530;rs35572273;rs35572273;rs113511111;rs113511111;rs113511111;rs111606016;rs111606016;rs111606016;rs35862156;rs35862156;rs35628925;rs35628925;rs28771423;rs34707463;rs34707463;rs9265952;rs9265955;rs28399935;rs28399935;rs5014819;rs5014818;rs5014817;rs4530905;rs4409218;rs4540292;rs9266022;rs367696988;rs9266030;rs11961408;rs11961408;rs4469339;rs4644109;rs4644109;rs4394274;rs4394275;rs4394275;rs4394275;rs371802411;rs34213790;rs34213790;rs9266046;rs9266047;rs9405083;rs9405083;rs35370128;rs9266071;rs9266075;rs35278939;rs36001311;rs36000964;rs35110522;rs11962818;rs2442719;rs9266094;rs9378247;rs1058067;rs1058067;rs9405084;rs9405084;	triglyc;triglyc;TG;triglyc;triglyc;triglyc;triglyc;triglyc;triglyc;triglyc;triglyc;triglyc;triglyc;triglyc;triglyc;TG;triglyc;triglyc;triglyc;triglyc;triglyc;triglyc;triglyc;triglyc;triglyc;triglyc;triglyc;TG;triglyc;triglyc;triglyc;triglyc;TG;triglyc;triglyc;triglyc;triglyc;triglyc;triglyc;triglyc;triglyc;triglyc;TG;triglyc;triglyc;triglyc;triglyc;triglyc;triglyc;triglyc;triglyc;triglyc;triglyc;triglyc;triglyc;triglyc;triglyc;triglyc;triglyc;triglyc;triglyc;triglyc;TG;triglyc;triglyc;triglyc;triglyc;triglyc;triglyc;triglyc;TG;triglyc;triglyc;triglyc;TG;triglyc;triglyc;triglyc;triglyc;triglyc;triglyc;triglyc;triglyc;triglyc;triglyc;TG;triglyc;triglyc;triglyc;triglyc;triglyc;triglyc;triglyc;triglyc;triglyc;triglyc;triglyc;triglyc;triglyc;triglyc;triglyc;triglyc;triglyc;triglyc;cholesterol;LDL_C;triglyc;cholesterol;LDL_C;triglyc;HDL_C;triglyc;cholesterol;LDL_C;triglyc;cholesterol;LDL_C;triglyc;triglyc;triglyc;cholesterol;LDL_C;triglyc;cholesterol;LDL_C;triglyc;HDL_C;triglyc;cholesterol;LDL_C;triglyc;HDL_C;triglyc;HDL_C;triglyc;cholesterol;triglyc;cholesterol;LDL_C;triglyc;HDL_C;triglyc;cholesterol;LDL_C;triglyc;cholesterol;LDL_C;triglyc;HDL_C;triglyc;cholesterol;LDL_C;triglyc;cholesterol;LDL_C;triglyc;HDL_C;triglyc;HDL_C;triglyc;HDL_C;triglyc;HDL_C;triglyc;cholesterol;LDL_C;triglyc;HDL_C;triglyc;HDL_C;triglyc;cholesterol;LDL_C;triglyc;cholesterol;LDL_C;triglyc;cholesterol;LDL_C;triglyc;cholesterol;LDL_C;triglyc;HDL_C;triglyc;HDL_C;triglyc;HDL_C;triglyc;HDL_C;triglyc;HDL_C;triglyc;cholesterol;LDL_C;triglyc;HDL_C;triglyc;cholesterol;LDL_C;triglyc;HDL_C;triglyc;HDL_C;triglyc;HDL_C;triglyc;triglyc;HDL_C;triglyc;HDL_C;triglyc;HDL_C;triglyc;HDL_C;triglyc;HDL_C;triglyc;HDL_C;triglyc;triglyc;triglyc;HDL_C;triglyc;HDL_C;triglyc;triglyc;triglyc;HDL_C;triglyc;triglyc;cholesterol;LDL_C;triglyc;triglyc;cholesterol;LDL_C;triglyc;cholesterol;LDL_C;triglyc;triglyc;triglyc;cholesterol;LDL_C;triglyc;triglyc;HDL_C;triglyc;cholesterol;LDL_C;triglyc;triglyc;cholesterol;LDL_C;triglyc;HDL_C;triglyc;HDL_C;TG;triglyc;HDL_C;triglyc;HDL_C;TG;triglyc;HDL_C;TG;triglyc;HDL_C;triglyc;cholesterol;LDL_C;TC;triglyc;HDL_C;triglyc;triglyc;cholesterol;LDL_C;triglyc;HDL_C;triglyc;HDL_C;triglyc;HDL_C;triglyc;cholesterol;LDL_C;triglyc;HDL_C;triglyc;triglyc;cholesterol;LDL_C;triglyc;TG;triglyc;triglyc;cholesterol;LDL_C;triglyc;HDL_C;triglyc;triglyc;HDL_C;triglyc;HDL_C;triglyc;HDL_C;triglyc;HDL_C;triglyc;triglyc;triglyc;HDL_C;triglyc;triglyc;triglyc;HDL_C;triglyc;triglyc;triglyc;triglyc;triglyc;triglyc;triglyc;TG;triglyc;triglyc;TG;TG;triglyc;triglyc;triglyc;triglyc;triglyc;triglyc;triglyc;triglyc;triglyc;triglyc;HDL_C;triglyc;cholesterol;LDL_C;TC;triglyc;cholesterol;LDL_C;triglyc;TG;triglyc;triglyc;triglyc;triglyc;triglyc;triglyc;cholesterol;LDL_C;triglyc;triglyc;HDL_C;triglyc;triglyc;TG;triglyc;triglyc;triglyc;triglyc;triglyc;cholesterol;LDL_C;triglyc;triglyc;TG;triglyc;TC;TG;triglyc;cholesterol;LDL_C;triglyc;triglyc;triglyc;TG;triglyc;TG;triglyc;TG;triglyc;triglyc;triglyc;triglyc;triglyc;triglyc;triglyc;triglyc;TG;triglyc;triglyc;triglyc;triglyc;triglyc;triglyc;TG;triglyc;triglyc;triglyc;triglyc;triglyc;triglyc;triglyc;triglyc;triglyc;triglyc;triglyc;triglyc;triglyc;triglyc;triglyc;triglyc;triglyc;triglyc;triglyc;triglyc;triglyc;triglyc;triglyc;triglyc;triglyc;triglyc;triglyc;triglyc;triglyc;triglyc;TG;triglyc;triglyc;triglyc;triglyc;triglyc;triglyc;triglyc;triglyc;TG;triglyc;TG;triglyc;triglyc;TG;triglyc;triglyc;triglyc;triglyc;triglyc;triglyc;triglyc;triglyc;triglyc;triglyc;triglyc;triglyc;triglyc;triglyc;triglyc;triglyc;triglyc;triglyc;triglyc;triglyc;triglyc;triglyc;TG;triglyc;TG;triglyc;triglyc;triglyc;triglyc;triglyc;triglyc;triglyc;triglyc;triglyc;TG;triglyc;triglyc;triglyc;triglyc;triglyc;triglyc;triglyc;triglyc;TG;triglyc;triglyc;triglyc;triglyc;triglyc;triglyc;triglyc;TG;triglyc;triglyc;HDL_C;triglyc;triglyc;TG;triglyc;TG;triglyc;TG;triglyc;HDL_C;triglyc;TC;TG;triglyc;HDL_C;triglyc;triglyc;HDL_C;triglyc;HDL_C;triglyc;HDL_C;triglyc;HDL_C;triglyc;triglyc;triglyc;HDL_C;HDL_C;HDL_C;HDL_C;HDL_C;HDL_C;HDL_C;HDL_C;HDL_C;HDL_C;HDL_C;HDL_C;HDL_C;HDL_C;HDL_C;HDL_C;HDL_C;HDL_C;HDL_C;HDL_C;HDL_C;HDL_C;HDL_C;triglyc;HDL_C;HDL_C;HDL_C;HDL_C;HDL_C;HDL_C;HDL_C;HDL_C;HDL_C;HDL_C;HDL_C;HDL_C;HDL_C;HDL_C;HDL_C;HDL_C;HDL_C;HDL_C;HDL_C;HDL_C;HDL_C;HDL_C;HDL_C;HDL_C;HDL_C;HDL_C;HDL_C;cholesterol;HDL_C;HDL_C;HDL_C;HDL_C;HDL_C;cholesterol;HDL_C;HDL_C;HDL_C;HDL_C;HDL_C;HDL_C;HDL_C;HDL_C;HDL_C;HDL_C;HDL_C;HDL_C;HDL_C;HDL_C;HDL_C;HDL_C;HDL_C;HDL_C;HDL_C;HDL_C;HDL_C;HDL_C;HDL_C;HDL_C;HDL_C;HDL_C;HDL_C;HDL_C;HDL_C;HDL_C;HDL_C;HDL_C;HDL_C;HDL_C;HDL_C;HDL_C;HDL_C;HDL_C;HDL_C;HDL_C;HDL_C;HDL_C;HDL_C;cholesterol;HDL_C;HDL_C;HDL_C;HDL_C;HDL_C;HDL_C;HDL_C;HDL_C;HDL_C;HDL_C;HDL_C;triglyc;HDL_C;HDL_C;HDL_C;HDL_C;HDL_C;HDL_C;HDL_C;cholesterol;HDL_C;cholesterol;HDL_C;HDL_C;cholesterol;LDL_C;triglyc;HDL_C;cholesterol;HDL_C;HDL_C;HDL_C;HDL_C;HDL_C;HDL_C;HDL_C;HDL_C;HDL_C;HDL_C;HDL_C;HDL_C;HDL_C;HDL_C;HDL_C;HDL_C;HDL_C;HDL_C;HDL_C;HDL_C;HDL_C;HDL_C;HDL_C;HDL_C;HDL_C;HDL_C;triglyc;triglyc;triglyc;triglyc;cholesterol;triglyc;triglyc;HDL_C;triglyc;HDL_C;triglyc;triglyc;triglyc;triglyc;triglyc;cholesterol;triglyc;cholesterol;triglyc;cholesterol;triglyc;cholesterol;triglyc;cholesterol;triglyc;cholesterol;triglyc;cholesterol;triglyc;triglyc;triglyc;cholesterol;triglyc;triglyc;cholesterol;triglyc;cholesterol;triglyc;cholesterol;triglyc;cholesterol;triglyc;cholesterol;triglyc;cholesterol;triglyc;cholesterol;triglyc;cholesterol;triglyc;triglyc;triglyc;triglyc;HDL_C;triglyc;triglyc;HDL_C;triglyc;triglyc;cholesterol;triglyc;cholesterol;triglyc;cholesterol;triglyc;cholesterol;triglyc;cholesterol;triglyc;cholesterol;triglyc;cholesterol;triglyc;cholesterol;triglyc;cholesterol;triglyc;cholesterol;triglyc;cholesterol;triglyc;triglyc;cholesterol;triglyc;cholesterol;triglyc;cholesterol;triglyc;cholesterol;triglyc;cholesterol;triglyc;cholesterol;triglyc;cholesterol;triglyc;cholesterol;triglyc;cholesterol;triglyc;cholesterol;triglyc;cholesterol;triglyc;cholesterol;triglyc;triglyc;cholesterol;triglyc;cholesterol;triglyc;triglyc;triglyc;triglyc;triglyc;triglyc;triglyc;triglyc;cholesterol;triglyc;triglyc;cholesterol;triglyc;HDL_C;triglyc;triglyc;triglyc;triglyc;triglyc;triglyc;triglyc;triglyc;triglyc;triglyc;triglyc;triglyc;triglyc;triglyc;HDL_C;triglyc;triglyc;triglyc;HDL_C;triglyc;triglyc;triglyc;triglyc;triglyc;triglyc;triglyc;HDL_C;triglyc;triglyc;triglyc;triglyc;triglyc;HDL_C;triglyc;HDL_C;triglyc;HDL_C;triglyc;triglyc;cholesterol;triglyc;triglyc;triglyc;cholesterol;LDL_C;triglyc;triglyc;HDL_C;triglyc;HDL_C;HDL_C;triglyc;triglyc;HDL_C;triglyc;HDL_C;triglyc;cholesterol;LDL_C;triglyc;cholesterol;LDL_C;triglyc;HDL_C;triglyc;HDL_C;triglyc;triglyc;HDL_C;triglyc;HDL_C;HDL_C;HDL_C;triglyc;triglyc;triglyc;triglyc;triglyc;triglyc;triglyc;triglyc;triglyc;triglyc;HDL_C;triglyc;triglyc;HDL_C;triglyc;triglyc;HDL_C;TG;triglyc;triglyc;HDL_C;triglyc;triglyc;triglyc;cholesterol;triglyc;triglyc;triglyc;triglyc;triglyc;triglyc;triglyc;triglyc;triglyc;TG;triglyc;triglyc;HDL_C;triglyc;cholesterol;triglyc;	UKBB;UKBB;Willer_et_al_2013;UKBB;UKBB;UKBB;UKBB;UKBB;UKBB;UKBB;UKBB;UKBB;UKBB;UKBB;UKBB;Willer_et_al_2013;UKBB;UKBB;UKBB;UKBB;UKBB;UKBB;UKBB;UKBB;UKBB;UKBB;UKBB;Willer_et_al_2013;UKBB;UKBB;UKBB;UKBB;Willer_et_al_2013;UKBB;UKBB;UKBB;UKBB;UKBB;UKBB;UKBB;UKBB;UKBB;Willer_et_al_2013;UKBB;UKBB;UKBB;UKBB;UKBB;UKBB;UKBB;UKBB;UKBB;UKBB;UKBB;UKBB;UKBB;UKBB;UKBB;UKBB;UKBB;UKBB;UKBB;Willer_et_al_2013;UKBB;UKBB;UKBB;UKBB;UKBB;UKBB;UKBB;Willer_et_al_2013;UKBB;UKBB;UKBB;Willer_et_al_2013;UKBB;UKBB;UKBB;UKBB;UKBB;UKBB;UKBB;UKBB;UKBB;UKBB;Willer_et_al_2013;UKBB;UKBB;UKBB;UKBB;UKBB;UKBB;UKBB;UKBB;UKBB;UKBB;UKBB;UKBB;UKBB;U	NA	NA	NA	NA	NA	NA
6_6	6	24952783	33438261	L-VLDL-L	31239776	6:31239776:A:C	rs2074493	a	c	0.7164	-0.0410191	0.00450937	9.336e-20	19.03	31	0.8398	No	HLA-C	HLA	Biology	71	ApoB;ApoBbyApoA1;DAG;FAw6byFA;HDL-TG;IDL-FC_percent;IDL-PL_percent;IDL-TG;LDL-TG;L-HDL-FC_percent;L-HDL-TG_percent;L-LDL-FC_percent;L-LDL-TG;L-VLDL-C;L-VLDL-CE;L-VLDL-FC;L-VLDL-L;L-VLDL-P;L-VLDL-PL;L-VLDL-TG;M-HDL-CE_percent;M-HDL-C_percent;M-HDL-TG;M-HDL-TG_percent;MUFA;MUFAbyFA;M-VLDL-C;M-VLDL-CE;M-VLDL-FC;M-VLDL-FC_percent;M-VLDL-L;M-VLDL-P;M-VLDL-PL;M-VLDL-TG;Remnant-C;Serum-TG;S-HDL-TG;S-HDL-TG_percent;S-LDL-TG;S-LDL-TG_percent;S-VLDL-C;S-VLDL-CE;S-VLDL-FC;S-VLDL-L;S-VLDL-P;S-VLDL-PL;S-VLDL-TG;TGbyPG;TotFA;VLDL-C;VLDL-D;VLDL-TG;XL-HDL-TG_percent;XL-VLDL-C;XL-VLDL-CE;XL-VLDL-FC;XL-VLDL-L;XL-VLDL-P;XL-VLDL-PL;XL-VLDL-TG;XS-VLDL-L;XS-VLDL-P;XS-VLDL-TG;XS-VLDL-TG_percent;XXL-VLDL-C;XXL-VLDL-CE;XXL-VLDL-FC;XXL-VLDL-L;XXL-VLDL-P;XXL-VLDL-PL;XXL-VLDL-TG;	6	region_6_6_locus_2	missense_variant,splice_region_variant	NA	NA	NA	NA	Granulocyte percentage of myeloid white cells (Astle W 2016); High light scatter percentage of red cells (Astle W 2016); High light scatter reticulocyte count (Astle W 2016); Lymphocyte count (Astle W 2016); Mean corpuscular volume (Astle W 2016); Mean platelet volume (Astle W 2016); Monocyte percentage of white cells (Astle W 2016); Red blood cell count (Astle W 2016); Reticulocyte count (Astle W 2016); Reticulocyte fraction of red cells (Astle W 2016); IgA deficiency (Bronson P 2016); Hayfever, allergic rhinitis or eczema (Neale B 2017); Height (Neale B 2017); Intestinal malabsorption (Neale B 2017); Mouth or teeth dental problems: mouth ulcers (Neale B 2017); No blood clot, bronchitis, emphysema, asthma, rhinitis, eczema or allergy diagnosed by doctor (Neale B 2017); Self-reported ankylosing spondylitis (Neale B 2017); Self-reported malabsorption or coeliac disease (Neale B 2017); Self-reported psoriasis (Neale B 2017); Sitting height (Neale B 2017); Rheumatoid arthritis (Okada Y 2014); Rheumatoid arthritis (Okada Y 2014);	NA	NA	NA	6:31003469;6:31074829;6:31106177;6:31155539;6:31155548;6:31156086;6:31156188;6:31158385;6:31158786;6:31159020;6:31159630;6:31159692;6:31161176;6:31162520;6:31162839;6:31162963;6:31162963;6:31163106;6:31164549;6:31164779;6:31164901;6:31165100;6:31165177;6:31165438;6:31165836;6:31166297;6:31166378;6:31166539;6:31166539;6:31166863;6:31167170;6:31167512;6:31167815;6:31167815;6:31168494;6:31168676;6:31169257;6:31169438;6:31169494;6:31169538;6:31169688;6:31170228;6:31170528;6:31170528;6:31170608;6:31170713;6:31171876;6:31173669;6:31174655;6:31174907;6:31174926;6:31175096;6:31175275;6:31175276;6:31175284;6:31175627;6:31175912;6:31176160;6:31176461;6:31180351;6:31192998;6:31194764;6:31195218;6:31195218;6:31195674;6:31195803;6:31195804;6:31195941;6:31197143;6:31197407;6:31198709;6:31198709;6:31198896;6:31198937;6:31199766;6:31199766;6:31200254;6:31201207;6:31201665;6:31201684;6:31201772;6:31202665;6:31203759;6:31203766;6:31203886;6:31204008;6:31204008;6:31204109;6:31204432;6:31205004;6:31205043;6:31205096;6:31205382;6:31206138;6:31206747;6:31206948;6:31207686;6:31207704;6:31208057;6:31209301;6:31216314;6:31217711;6:31218452;6:31219289;6:31221284;6:31221284;6:31221284;6:31221935;6:31221935;6:31221935;6:31222369;6:31222369;6:31222411;6:31222411;6:31222411;6:31222625;6:31222625;6:31222625;6:31222628;6:31222661;6:31223978;6:31223978;6:31223978;6:31225681;6:31225681;6:31225681;6:31225911;6:31225911;6:31226296;6:31226296;6:31226296;6:31226389;6:31226389;6:31228086;6:31228086;6:31228357;6:31228357;6:31228540;6:31228540;6:31228540;6:31228603;6:31228603;6:31228999;6:31228999;6:31228999;6:31229123;6:31229123;6:31229123;6:31229339;6:31229339;6:31229421;6:31229421;6:31229421;6:31229497;6:31229497;6:31229497;6:31229678;6:31229678;6:31229701;6:31229701;6:31229856;6:31229856;6:31229864;6:31229864;6:31229993;6:31229993;6:31229993;6:31230275;6:31230275;6:31230438;6:31230438;6:31230833;6:31230833;6:31230833;6:31231946;6:31231946;6:31231946;6:31232197;6:31232197;6:31232197;6:31232275;6:31232275;6:31232275;6:31232473;6:31232473;6:31232496;6:31232496;6:31233937;6:31233937;6:31234131;6:31234131;6:31234222;6:31234222;6:31234282;6:31234282;6:31234282;6:31234792;6:31234792;6:31235200;6:31235200;6:31235200;6:31235265;6:31235265;6:31235324;6:31235324;6:31235384;6:31235384;6:31235746;6:31236231;6:31236231;6:31236341;6:31236341;6:31236400;6:31236400;6:31236410;6:31236410;6:31236451;6:31236451;6:31236534;6:31236534;6:31236643;6:31236679;6:31237002;6:31237002;6:31237342;6:31237342;6:31237703;6:31237858;6:31237917;6:31237917;6:31238009;6:31238027;6:31238027;6:31238027;6:31238155;6:31238267;6:31238267;6:31238267;6:31238538;6:31238538;6:31238538;6:31239090;6:31239305;6:31239501;6:31239501;6:31239501;6:31239585;6:31239593;6:31239593;6:31239607;6:31239607;6:31239607;6:31239614;6:31239742;6:31239742;6:31239742;6:31239776;6:31239776;6:31239896;6:31239896;6:31239896;6:31239937;6:31239937;6:31240128;6:31240128;6:31240128;6:31240431;6:31240431;6:31240431;6:31240814;6:31240814;6:31241032;6:31241032;6:31241032;6:31241032;6:31241077;6:31241077;6:31241207;6:31241215;6:31241215;6:31241215;6:31241353;6:31241353;6:31241600;6:31241600;6:31241721;6:31241721;6:31241793;6:31241793;6:31241793;6:31241916;6:31241916;6:31243027;6:31243313;6:31243313;6:31243313;6:31243347;6:31243347;6:31243359;6:31243578;6:31243578;6:31243578;6:31246266;6:31246266;6:31247414;6:31247416;6:31247416;6:31247439;6:31247439;6:31247964;6:31247964;6:31248033;6:31248033;6:31248432;6:31248591;6:31249595;6:31249595;6:31249977;6:31250606;6:31250796;6:31250796;6:31250801;6:31250809;6:31250918;6:31250978;6:31251003;6:31251032;6:31251040;6:31251040;6:31251311;6:31251360;6:31251462;6:31251462;6:31251542;6:31251558;6:31251569;6:31251581;6:31251622;6:31251662;6:31251667;6:31253097;6:31253109;6:31253121;6:31253121;6:31253444;6:31253444;6:31253444;6:31253444;6:31253866;6:31253866;6:31253866;6:31254263;6:31254263;6:31254496;6:31254936;6:31255081;6:31255286;6:31255522;6:31255809;6:31255809;6:31255809;6:31257104;6:31257247;6:31257247;6:31257622;6:31258837;6:31258837;6:31258968;6:31259387;6:31260218;6:31260262;6:31260888;6:31260888;6:31260888;6:31261084;6:31262169;6:31262169;6:31262438;6:31262438;6:31262438;6:31263503;6:31263503;6:31263503;6:31263657;6:31263909;6:31265539;6:31265539;6:31265737;6:31265737;6:31265940;6:31265940;6:31265989;6:31266015;6:31266033;6:31266041;6:31266207;6:31266208;6:31266361;6:31266387;6:31266387;6:31266458;6:31266495;6:31266561;6:31266720;6:31266730;6:31266767;6:31266767;6:31266777;6:31266778;6:31266836;6:31266847;6:31266848;6:31266880;6:31266927;6:31266928;6:31266932;6:31267007;6:31267024;6:31267031;6:31267081;6:31267167;6:31267391;6:31267392;6:31267398;6:31267515;6:31267516;6:31267558;6:31267714;6:31267719;6:31267724;6:31267747;6:31267765;6:31267774;6:31267812;6:31267869;6:31267905;6:31267934;6:31267934;6:31267936;6:31268008;6:31268016;6:31268020;6:31268043;6:31268044;6:31268050;6:31268081;6:31268081;6:31268142;6:31268142;6:31268188;6:31268271;6:31268271;6:31268295;6:31268313;6:31268324;6:31268327;6:31268332;6:31268356;6:31268367;6:31268368;6:31268530;6:31268539;6:31268540;6:31268541;6:31268581;6:31268632;6:31268642;6:31268647;6:31268661;6:31268666;6:31268688;6:31268733;6:31268767;6:31268817;6:31268817;6:31268832;6:31268898;6:31268948;6:31268982;6:31268987;6:31268993;6:31269022;6:31269032;6:31269066;6:31269113;6:31269173;6:31269173;6:31269215;6:31269223;6:31269260;6:31269262;6:31269281;6:31269325;6:31269330;6:31269436;6:31269436;6:31269440;6:31269443;6:31269445;6:31269458;6:31269461;6:31269483;6:31269553;6:31269553;6:31270154;6:31270295;6:31270295;6:31271064;6:31271285;6:31271285;6:31271680;6:31271680;6:31271716;6:31271716;6:31272251;6:31272251;6:31273745;6:31273745;6:31273745;6:31274449;6:31274449;6:31274586;6:31274890;6:31274890;6:31275603;6:31275603;6:31277595;6:31277595;6:31280586;6:31281491;6:31282002;6:31283700;6:31285133;6:31285244;6:31285652;6:31285696;6:31285876;6:31285932;6:31286000;6:31286011;6:31286023;6:31286140;6:31286150;6:31286199;6:31286280;6:31286286;6:31286304;6:31286312;6:31286313;6:31286319;6:31286336;6:31286389;6:31286393;6:31286473;6:31286495;6:31286529;6:31286760;6:31286932;6:31286936;6:31286978;6:31287068;6:31287087;6:31287124;6:31287227;6:31287338;6:31287353;6:31287454;6:31287748;6:31287782;6:31287788;6:31287817;6:31287829;6:31287862;6:31288406;6:31288814;6:31289064;6:31289242;6:31289271;6:31289272;6:31289284;6:31289349;6:31289364;6:31289395;6:31289401;6:31289401;6:31289434;6:31289460;6:31289484;6:31289517;6:31289535;6:31289535;6:31289647;6:31289710;6:31289727;6:31289772;6:31289833;6:31289881;6:31289946;6:31289957;6:31290056;6:31290079;6:31290090;6:31290122;6:31290127;6:31290129;6:31290138;6:31290139;6:31290152;6:31290154;6:31290247;6:31290316;6:31290465;6:31290467;6:31290493;6:31290537;6:31290539;6:31290604;6:31290622;6:31290636;6:31290642;6:31290646;6:31290660;6:31290698;6:31290768;6:31290833;6:31290879;6:31290892;6:31290908;6:31290912;6:31290927;6:31291089;6:31291536;6:31291783;6:31293971;6:31293971;6:31294418;6:31294448;6:31294847;6:31294988;6:31295612;6:31295687;6:31295941;6:31296002;6:31296020;6:31296281;6:31296281;6:31296719;6:31296776;6:31297022;6:31297451;6:31297770;6:31297908;6:31298164;6:31298174;6:31298174;6:31298185;6:31298185;6:31298197;6:31298229;6:31298229;6:31298229;6:31298240;6:31298366;6:31298366;6:31298394;6:31298426;6:31298439;6:31298520;6:31298567;6:31298590;6:31299301;6:31299350;6:31299608;6:31299670;6:31299685;6:31299784;6:31299859;6:31299970;6:31300181;6:31300649;6:31300930;6:31301041;6:31301336;6:31301339;6:31301521;6:31302029;6:31302509;6:31302510;6:31302642;6:31302642;6:31302750;6:31302752;6:31302755;6:31302894;6:31302894;6:31302927;6:31303112;6:31303112;6:31303176;6:31303176;6:31303279;6:31303335;6:31303353;6:31303436;6:31303486;6:31303486;6:31303498;6:31303498;6:31303506;6:31303506;6:31303517;6:31303517;6:31303518;6:31303518;6:31303529;6:31303529;6:31303641;6:31303641;6:31303656;6:31303747;6:31303775;6:31303775;6:31304076;6:31304224;6:31304224;6:31304225;6:31304225;6:31304342;6:31304342;6:31304352;6:31304352;6:31304844;6:31304844;6:31304909;6:31304909;6:31305124;6:31305124;6:31305284;6:31305284;6:31305502;6:31305547;6:31305551;6:31305677;6:31305677;6:31305932;6:31306069;6:31306069;6:31306382;6:31306536;6:31306536;6:31306544;6:31306544;6:31306550;6:31306550;6:31306570;6:31306570;6:31306574;6:31306574;6:31306581;6:31306581;6:31306585;6:31306585;6:31306609;6:31306609;6:31306784;6:31306784;6:31306818;6:31306818;6:31306833;6:31306833;6:31306848;6:31306855;6:31306855;6:31306862;6:31306862;6:31306867;6:31306867;6:31306879;6:31306879;6:31306886;6:31306886;6:31306915;6:31306915;6:31306944;6:31306944;6:31306958;6:31306958;6:31306960;6:31306960;6:31307029;6:31307029;6:31307031;6:31307031;6:31307056;6:31307056;6:31307070;6:31307094;6:31307094;6:31307098;6:31307098;6:31307387;6:31307599;6:31307711;6:31307739;6:31307885;6:31307967;6:31308063;6:31308227;6:31308227;6:31308293;6:31308524;6:31308524;6:31308887;6:31308887;6:31308917;6:31308963;6:31308983;6:31308995;6:31309015;6:31309058;6:31309113;6:31309301;6:31309423;6:31309604;6:31309635;6:31309784;6:31309966;6:31310056;6:31310056;6:31310075;6:31310094;6:31310098;6:31310098;6:31310378;6:31310626;6:31310627;6:31310681;6:31311002;6:31311374;6:31311835;6:31311835;6:31311872;6:31311888;6:31311938;6:31312058;6:31312094;6:31312094;6:31312111;6:31312111;6:31312123;6:31312123;6:31312237;6:31312437;6:31312437;6:31312458;6:31312570;6:31313463;6:31313463;6:31313463;6:31313466;6:31313855;6:31313855;6:31313972;6:31313984;6:31314012;6:31314066;6:31314067;6:31314067;6:31314285;6:31314285;6:31314438;6:31314438;6:31314438;6:31314723;6:31314723;6:31314723;6:31314860;6:31314860;6:31314943;6:31314943;6:31315149;6:31315223;6:31315223;6:31315290;6:31315357;6:31316468;6:31316468;6:31316760;6:31316762;6:31316764;6:31316880;6:31317115;6:31317182;6:31317446;6:31317750;6:31317820;6:31317850;6:31317850;6:31317976;6:31317992;6:31317992;6:31318164;6:31318177;6:31318177;6:31318177;6:31318394;6:31318579;6:31318579;6:31318978;6:31318985;6:31319489;6:31319489;6:31319539;6:31319620;6:31319754;6:31319780;6:31319815;6:31320026;6:31320071;6:31320176;6:31320538;6:31321268;6:31321425;6:31321681;6:31321681;6:31326251;6:31326251;	rs34416364;rs35944195;rs1265098;rs4713443;rs4713444;rs9263847;rs9263850;rs7755428;rs7741806;rs7742179;rs7764668;rs7764794;rs4711259;rs7762933;rs4713446;rs4713447;rs4713447;rs7743722;rs9500882;rs28362333;rs28362336;rs9500883;rs9501075;rs28362342;rs28362345;rs9404980;rs9404981;rs9404982;rs9404982;rs143791205;rs9468891;rs9501077;rs3868075;rs3868075;rs9366768;rs9380224;rs28742578;rs9295962;rs9295963;rs9295964;rs543764165;rs9366770;rs9263871;rs9263871;rs9263872;rs9263873;rs17191181;rs6930065;rs6913015;rs538347375;rs6936604;rs6914030;rs6914706;rs6914393;rs6914710;rs6919493;rs6919603;rs17191237;rs3887153;rs34606125;rs9468900;rs6927324;rs6928399;rs6928399;rs538683618;rs6934133;rs6933818;rs10807083;rs28397288;rs28397289;rs6908994;rs6908994;rs6932070;rs138134119;rs11967684;rs11967684;rs7753180;rs9501530;rs9501532;rs9264086;rs6927080;rs7768431;rs7745050;rs7745197;rs6457349;rs7745906;rs7745906;rs6457350;rs6908511;rs28397293;rs28397294;rs28397295;rs2394892;rs3868081;rs28397296;rs28397297;rs28397298;rs28397299;rs2894187;rs28397300;rs28749560;rs28749561;rs28397302;rs11962994;rs17191510;rs17191510;rs17191510;rs371346021;rs371346021;rs371346021;rs41268852;rs41268852;rs189593376;rs189593376;rs189593376;rs113075583;rs113075583;rs113075583;rs41268856;rs41268860;rs139760582;rs139760582;rs139760582;rs181793732;rs181793732;rs181793732;rs41268864;rs41268864;rs112253861;rs112253861;rs112253861;rs41268868;rs41268868;rs17191664;rs17191664;rs6939900;rs6939900;rs17191797;rs17191797;rs17191797;rs17191811;rs17191811;rs17191904;rs17191904;rs17191904;rs72854960;rs72854960;rs72854960;rs11968820;rs11968820;rs116556510;rs116556510;rs116556510;rs113700423;rs113700423;rs113700423;rs11966319;rs11966319;rs11966332;rs11966332;rs17192099;rs17192099;rs17192106;rs17192106;rs17192134;rs17192134;rs17192134;rs17192190;rs17192190;rs17192225;rs17192225;rs113288069;rs113288069;rs113288069;rs112445341;rs112445341;rs112445341;rs112514637;rs112514637;rs112514637;rs66509442;rs66509442;rs66509442;rs140656257;rs140656257;rs72657649;rs72657649;rs34314881;rs34314881;rs35556213;rs35556213;rs35303934;rs35303934;rs67524139;rs67524139;rs67524139;rs11964817;rs11964817;rs112126458;rs112126458;rs112126458;rs11966716;rs11966716;rs34977266;rs34977266;rs36118255;rs36118255;rs9264579;rs35482069;rs35482069;rs34247821;rs34247821;rs34634498;rs34634498;rs34131062;rs34131062;rs139891314;rs139891314;rs35075694;rs35075694;rs1130552;rs1130580;rs17885436;rs17885436;rs72558163;rs72558163;rs17886880;rs34794906;rs17884362;rs17884362;rs1131014;rs41540117;rs41540117;rs41540117;rs1050328;rs41561715;rs41561715;rs41561715;rs41562714;rs41562714;rs41562714;rs34592426;rs17879195;rs1050409;rs1050409;rs1050409;rs1050437;rs41542719;rs41542719;rs281860333;rs281860333;rs281860333;rs1050444;rs41553018;rs41553018;rs41553018;rs2074493;rs2074493;rs2074491;rs2074491;rs2074491;rs2074490;rs2074490;rs2074489;rs2074489;rs2074489;rs2074488;rs2074488;rs2074488;rs34622008;rs34622008;rs5010528;rs5010528;rs5010528;rs5010528;rs35976302;rs35976302;rs6900458;rs58019823;rs58019823;rs58019823;rs34090104;rs34090104;rs34255701;rs34255701;rs35028179;rs35028179;rs67058142;rs67058142;rs67058142;rs34401425;rs34401425;rs28722181;rs112149677;rs112149677;rs112149677;rs9461680;rs9461680;rs9468911;rs73390981;rs73390981;rs73390981;rs11967243;rs11967243;rs2844608;rs34950876;rs34950876;rs35438642;rs35438642;rs17198616;rs17198616;rs17192274;rs17192274;rs2844606;rs2844605;rs150023547;rs150023547;rs9348859;rs9468914;rs35446580;rs35446580;rs9468915;rs9468916;rs9468917;rs28367587;rs28367588;rs28367589;rs9461681;rs9461681;rs3873374;rs3873375;rs2394963;rs2394963;rs2394964;rs2894206;rs2524058;rs2394965;rs9461682;rs9468918;rs9461683;rs28367591;rs564888318;rs35857242;rs35857242;rs9461684;rs9461684;rs9461684;rs9461684;rs9468919;rs9468919;rs9468919;rs7754443;rs7754443;rs7754903;rs9468920;rs9468921;rs9468922;rs9468923;rs28506073;rs28506073;rs28506073;rs4628144;rs35734933;rs35734933;rs3900938;rs9468925;rs9468925;rs3906269;rs28367595;rs9468926;rs28367597;rs60582327;rs60582327;rs60582327;rs3906276;rs3873379;rs3873379;rs3873380;rs3873380;rs3873380;rs113816421;rs113816421;rs113816421;rs3909124;rs12110912;rs3905495;rs3905495;rs2853923;rs2853923;rs17192519;rs17192519;rs17198874;rs17198888;rs17198895;rs17192526;rs17198923;rs17192554;rs16899205;rs16899207;rs16899207;rs28367599;rs28367600;rs28367601;rs28367602;rs28367603;rs4543367;rs4543367;rs4543368;rs4454129;rs4275053;rs28367604;rs539494281;rs28383844;rs28367605;rs28367606;rs28367607;rs28367608;rs28367609;rs28367610;rs28367611;rs28367612;rs28367619;rs28367620;rs28367621;rs28367622;rs28367623;rs28359799;rs28367624;rs28367625;rs28383845;rs28367626;rs200041205;rs28359800;rs28367627;rs28367628;rs28367629;rs28367630;rs28367630;rs28367631;rs28367633;rs28367634;rs28367635;rs28367636;rs28367637;rs28367638;rs28367639;rs28367639;rs16899213;rs16899213;rs28367640;rs28367641;rs28367641;rs28367642;rs28367643;rs28367644;rs28367645;rs28367646;rs28367647;rs28367648;rs28367649;rs28367650;rs28367651;rs28367652;rs28367653;rs28367654;rs28367656;rs28367657;rs28367658;rs28367659;rs28367660;rs28367661;rs28367662;rs28367663;rs28367664;rs28367664;rs9380240;rs28383847;rs28367665;rs28367666;rs28367667;rs28367668;rs28367669;rs28367670;rs28367671;rs28367672;rs9366778;rs9366778;rs28367673;rs28367674;rs28367675;rs28367676;rs28367677;rs28367679;rs28367680;rs2894358;rs2894358;rs28367681;rs2894359;rs2894360;rs2894361;rs2894362;rs568777598;rs9468935;rs9468935;rs9468938;rs34023488;rs34023488;rs28367684;rs11967472;rs11967472;rs9468940;rs9468940;rs9461688;rs9461688;rs35624930;rs35624930;rs3873386;rs3873386;rs3873386;rs35647108;rs35647108;rs561074738;rs35672615;rs35672615;rs34196875;rs34196875;rs34718458;rs34718458;rs1634787;rs36004907;rs139908324;rs34768512;rs7750899;rs382102;rs9265030;rs9265034;rs9265038;rs9265039;rs111722639;rs9265042;rs9265043;rs9265044;rs113952377;rs9265047;rs9265049;rs9265050;rs9265051;rs9265052;rs9265053;rs9265054;rs9265055;rs113654626;rs9265058;rs9265061;rs9265063;rs35351739;rs111948977;rs9265088;rs9265089;rs9265090;rs9265091;rs9265092;rs9265094;rs9265099;rs9265108;rs9265109;rs9265113;rs9265128;rs9265134;rs9265135;rs9265137;rs9265138;rs9265139;rs78108992;rs9265153;rs9265159;rs9265166;rs9265168;rs9265169;rs9265170;rs9265171;rs9265172;rs560872099;rs9265175;rs9265175;rs9265177;rs9265179;rs9265182;rs9265183;rs9265184;rs9265184;rs9265191;rs9265198;rs9265199;rs9265201;rs370599531;rs9265205;rs9265207;rs9265208;rs9265211;rs9265213;rs9265214;rs9265216;rs9265217;rs9265218;rs9265219;rs9265220;rs9265221;rs9265222;rs9265224;rs9279119;rs9265227;rs9265228;rs9265229;rs9265230;rs9265231;rs9265232;rs9265233;rs9265234;rs9265235;rs9265236;rs9265237;rs9265238;rs9265239;rs9265240;rs9265241;rs9265242;rs9265243;rs9265244;rs9265245;rs9265253;rs76595316;rs9265274;rs530665673;rs530665673;rs9265350;rs74698477;rs113172964;rs111282843;rs111756358;rs78756709;rs76716928;rs75949671;rs74346889;rs35933106;rs35933106;rs9265461;rs9265463;rs74882063;rs9265494;rs9265516;rs9265525;rs9265540;rs554528948;rs554528948;rs9265543;rs9265543;rs9265545;rs77641320;rs77641320;rs77641320;rs9265549;rs9265559;rs9265559;rs9265560;rs9265561;rs9265562;rs9265566;rs9265568;rs9265569;rs114121510;rs79279129;rs9265614;rs9265618;rs9265620;rs9265624;rs9265627;rs9265636;rs9265644;rs74873085;rs76394226;rs74979159;rs74742648;rs78077013;rs74356781;rs4947249;rs571482907;rs538900236;rs11968046;rs11968046;rs28752872;rs28752873;rs28752874;rs28752880;rs28752880;rs6919086;rs35726795;rs35726795;rs34523936;rs34523936;rs28752890;rs35708453;rs35314769;rs28367788;rs28752898;rs28752898;rs28752899;rs28752899;rs28752900;rs28752900;rs28752901;rs28752901;rs28752902;rs28752902;rs28752903;rs28752903;rs28752906;rs28752906;rs34597055;rs34580753;rs28752917;rs28752917;rs34548997;rs28752931;rs28752931;rs28752932;rs28752932;rs28752937;rs28752937;rs28752938;rs28752938;rs28367801;rs28367801;rs28367805;rs28367805;rs28367814;rs28367814;rs28732124;rs28732124;rs144411658;rs541715681;rs35780844;rs35958470;rs35958470;rs34280381;rs35309029;rs35309029;rs112527283;rs28752982;rs28752982;rs28752984;rs28752984;rs28752985;rs28752985;rs28752987;rs28752987;rs28752989;rs28752989;rs28752990;rs28752990;rs28752991;rs28752991;rs28752992;rs28752992;rs28752999;rs28752999;rs28753000;rs28753000;rs28895005;rs28895005;rs35032240;rs28753001;rs28753001;rs28367833;rs28367833;rs28367834;rs28367834;rs28367835;rs28367835;rs28753002;rs28753002;rs28753003;rs28753003;rs28753005;rs28753005;rs28753006;rs28753006;rs28753007;rs28753007;rs28753009;rs28753009;rs28753010;rs28753010;rs28753011;rs28753011;rs35327418;rs28753015;rs28753015;rs28753016;rs28753016;rs34213882;rs12664125;rs35510180;rs34823443;rs1634734;rs35397778;rs34084999;rs28753057;rs28753057;rs36039815;rs9295981;rs9295981;rs35520989;rs35520989;rs34650115;rs34928644;rs35918006;rs35730874;rs34244713;rs35776891;rs34671128;rs35870395;rs35364987;rs6929110;rs6929132;rs6929502;rs558647157;rs10081039;rs10081039;rs550550070;rs34014255;rs33952960;rs33952960;rs34782566;rs34504162;rs34733406;rs28771395;rs527266361;rs35435945;rs34659389;rs34659389;rs2394974;rs2394975;rs34907473;rs2394977;rs34650856;rs34650856;rs34219541;rs34219541;rs34367999;rs34367999;rs4637682;rs4260781;rs4260781;rs36108219;rs4397267;rs113169753;rs113169753;rs113169753;rs34509409;rs35534650;rs35534650;rs2854004;rs2854003;rs12173764;rs12175330;rs34927530;rs34927530;rs35572273;rs35572273;rs113511111;rs113511111;rs113511111;rs111606016;rs111606016;rs111606016;rs35862156;rs35862156;rs35628925;rs35628925;rs28771423;rs34707463;rs34707463;rs9265952;rs9265955;rs28399935;rs28399935;rs5014819;rs5014818;rs5014817;rs4530905;rs4409218;rs4540292;rs9266022;rs367696988;rs9266030;rs11961408;rs11961408;rs4469339;rs4644109;rs4644109;rs4394274;rs4394275;rs4394275;rs4394275;rs371802411;rs34213790;rs34213790;rs9266046;rs9266047;rs9405083;rs9405083;rs35370128;rs9266071;rs9266075;rs35278939;rs36001311;rs36000964;rs35110522;rs11962818;rs2442719;rs9266094;rs9378247;rs1058067;rs1058067;rs9405084;rs9405084;	triglyc;triglyc;TG;triglyc;triglyc;triglyc;triglyc;triglyc;triglyc;triglyc;triglyc;triglyc;triglyc;triglyc;triglyc;TG;triglyc;triglyc;triglyc;triglyc;triglyc;triglyc;triglyc;triglyc;triglyc;triglyc;triglyc;TG;triglyc;triglyc;triglyc;triglyc;TG;triglyc;triglyc;triglyc;triglyc;triglyc;triglyc;triglyc;triglyc;triglyc;TG;triglyc;triglyc;triglyc;triglyc;triglyc;triglyc;triglyc;triglyc;triglyc;triglyc;triglyc;triglyc;triglyc;triglyc;triglyc;triglyc;triglyc;triglyc;triglyc;TG;triglyc;triglyc;triglyc;triglyc;triglyc;triglyc;triglyc;TG;triglyc;triglyc;triglyc;TG;triglyc;triglyc;triglyc;triglyc;triglyc;triglyc;triglyc;triglyc;triglyc;triglyc;TG;triglyc;triglyc;triglyc;triglyc;triglyc;triglyc;triglyc;triglyc;triglyc;triglyc;triglyc;triglyc;triglyc;triglyc;triglyc;triglyc;triglyc;triglyc;cholesterol;LDL_C;triglyc;cholesterol;LDL_C;triglyc;HDL_C;triglyc;cholesterol;LDL_C;triglyc;cholesterol;LDL_C;triglyc;triglyc;triglyc;cholesterol;LDL_C;triglyc;cholesterol;LDL_C;triglyc;HDL_C;triglyc;cholesterol;LDL_C;triglyc;HDL_C;triglyc;HDL_C;triglyc;cholesterol;triglyc;cholesterol;LDL_C;triglyc;HDL_C;triglyc;cholesterol;LDL_C;triglyc;cholesterol;LDL_C;triglyc;HDL_C;triglyc;cholesterol;LDL_C;triglyc;cholesterol;LDL_C;triglyc;HDL_C;triglyc;HDL_C;triglyc;HDL_C;triglyc;HDL_C;triglyc;cholesterol;LDL_C;triglyc;HDL_C;triglyc;HDL_C;triglyc;cholesterol;LDL_C;triglyc;cholesterol;LDL_C;triglyc;cholesterol;LDL_C;triglyc;cholesterol;LDL_C;triglyc;HDL_C;triglyc;HDL_C;triglyc;HDL_C;triglyc;HDL_C;triglyc;HDL_C;triglyc;cholesterol;LDL_C;triglyc;HDL_C;triglyc;cholesterol;LDL_C;triglyc;HDL_C;triglyc;HDL_C;triglyc;HDL_C;triglyc;triglyc;HDL_C;triglyc;HDL_C;triglyc;HDL_C;triglyc;HDL_C;triglyc;HDL_C;triglyc;HDL_C;triglyc;triglyc;triglyc;HDL_C;triglyc;HDL_C;triglyc;triglyc;triglyc;HDL_C;triglyc;triglyc;cholesterol;LDL_C;triglyc;triglyc;cholesterol;LDL_C;triglyc;cholesterol;LDL_C;triglyc;triglyc;triglyc;cholesterol;LDL_C;triglyc;triglyc;HDL_C;triglyc;cholesterol;LDL_C;triglyc;triglyc;cholesterol;LDL_C;triglyc;HDL_C;triglyc;HDL_C;TG;triglyc;HDL_C;triglyc;HDL_C;TG;triglyc;HDL_C;TG;triglyc;HDL_C;triglyc;cholesterol;LDL_C;TC;triglyc;HDL_C;triglyc;triglyc;cholesterol;LDL_C;triglyc;HDL_C;triglyc;HDL_C;triglyc;HDL_C;triglyc;cholesterol;LDL_C;triglyc;HDL_C;triglyc;triglyc;cholesterol;LDL_C;triglyc;TG;triglyc;triglyc;cholesterol;LDL_C;triglyc;HDL_C;triglyc;triglyc;HDL_C;triglyc;HDL_C;triglyc;HDL_C;triglyc;HDL_C;triglyc;triglyc;triglyc;HDL_C;triglyc;triglyc;triglyc;HDL_C;triglyc;triglyc;triglyc;triglyc;triglyc;triglyc;triglyc;TG;triglyc;triglyc;TG;TG;triglyc;triglyc;triglyc;triglyc;triglyc;triglyc;triglyc;triglyc;triglyc;triglyc;HDL_C;triglyc;cholesterol;LDL_C;TC;triglyc;cholesterol;LDL_C;triglyc;TG;triglyc;triglyc;triglyc;triglyc;triglyc;triglyc;cholesterol;LDL_C;triglyc;triglyc;HDL_C;triglyc;triglyc;TG;triglyc;triglyc;triglyc;triglyc;triglyc;cholesterol;LDL_C;triglyc;triglyc;TG;triglyc;TC;TG;triglyc;cholesterol;LDL_C;triglyc;triglyc;triglyc;TG;triglyc;TG;triglyc;TG;triglyc;triglyc;triglyc;triglyc;triglyc;triglyc;triglyc;triglyc;TG;triglyc;triglyc;triglyc;triglyc;triglyc;triglyc;TG;triglyc;triglyc;triglyc;triglyc;triglyc;triglyc;triglyc;triglyc;triglyc;triglyc;triglyc;triglyc;triglyc;triglyc;triglyc;triglyc;triglyc;triglyc;triglyc;triglyc;triglyc;triglyc;triglyc;triglyc;triglyc;triglyc;triglyc;triglyc;triglyc;triglyc;TG;triglyc;triglyc;triglyc;triglyc;triglyc;triglyc;triglyc;triglyc;TG;triglyc;TG;triglyc;triglyc;TG;triglyc;triglyc;triglyc;triglyc;triglyc;triglyc;triglyc;triglyc;triglyc;triglyc;triglyc;triglyc;triglyc;triglyc;triglyc;triglyc;triglyc;triglyc;triglyc;triglyc;triglyc;triglyc;TG;triglyc;TG;triglyc;triglyc;triglyc;triglyc;triglyc;triglyc;triglyc;triglyc;triglyc;TG;triglyc;triglyc;triglyc;triglyc;triglyc;triglyc;triglyc;triglyc;TG;triglyc;triglyc;triglyc;triglyc;triglyc;triglyc;triglyc;TG;triglyc;triglyc;HDL_C;triglyc;triglyc;TG;triglyc;TG;triglyc;TG;triglyc;HDL_C;triglyc;TC;TG;triglyc;HDL_C;triglyc;triglyc;HDL_C;triglyc;HDL_C;triglyc;HDL_C;triglyc;HDL_C;triglyc;triglyc;triglyc;HDL_C;HDL_C;HDL_C;HDL_C;HDL_C;HDL_C;HDL_C;HDL_C;HDL_C;HDL_C;HDL_C;HDL_C;HDL_C;HDL_C;HDL_C;HDL_C;HDL_C;HDL_C;HDL_C;HDL_C;HDL_C;HDL_C;HDL_C;triglyc;HDL_C;HDL_C;HDL_C;HDL_C;HDL_C;HDL_C;HDL_C;HDL_C;HDL_C;HDL_C;HDL_C;HDL_C;HDL_C;HDL_C;HDL_C;HDL_C;HDL_C;HDL_C;HDL_C;HDL_C;HDL_C;HDL_C;HDL_C;HDL_C;HDL_C;HDL_C;HDL_C;cholesterol;HDL_C;HDL_C;HDL_C;HDL_C;HDL_C;cholesterol;HDL_C;HDL_C;HDL_C;HDL_C;HDL_C;HDL_C;HDL_C;HDL_C;HDL_C;HDL_C;HDL_C;HDL_C;HDL_C;HDL_C;HDL_C;HDL_C;HDL_C;HDL_C;HDL_C;HDL_C;HDL_C;HDL_C;HDL_C;HDL_C;HDL_C;HDL_C;HDL_C;HDL_C;HDL_C;HDL_C;HDL_C;HDL_C;HDL_C;HDL_C;HDL_C;HDL_C;HDL_C;HDL_C;HDL_C;HDL_C;HDL_C;HDL_C;HDL_C;cholesterol;HDL_C;HDL_C;HDL_C;HDL_C;HDL_C;HDL_C;HDL_C;HDL_C;HDL_C;HDL_C;HDL_C;triglyc;HDL_C;HDL_C;HDL_C;HDL_C;HDL_C;HDL_C;HDL_C;cholesterol;HDL_C;cholesterol;HDL_C;HDL_C;cholesterol;LDL_C;triglyc;HDL_C;cholesterol;HDL_C;HDL_C;HDL_C;HDL_C;HDL_C;HDL_C;HDL_C;HDL_C;HDL_C;HDL_C;HDL_C;HDL_C;HDL_C;HDL_C;HDL_C;HDL_C;HDL_C;HDL_C;HDL_C;HDL_C;HDL_C;HDL_C;HDL_C;HDL_C;HDL_C;HDL_C;triglyc;triglyc;triglyc;triglyc;cholesterol;triglyc;triglyc;HDL_C;triglyc;HDL_C;triglyc;triglyc;triglyc;triglyc;triglyc;cholesterol;triglyc;cholesterol;triglyc;cholesterol;triglyc;cholesterol;triglyc;cholesterol;triglyc;cholesterol;triglyc;cholesterol;triglyc;triglyc;triglyc;cholesterol;triglyc;triglyc;cholesterol;triglyc;cholesterol;triglyc;cholesterol;triglyc;cholesterol;triglyc;cholesterol;triglyc;cholesterol;triglyc;cholesterol;triglyc;cholesterol;triglyc;triglyc;triglyc;triglyc;HDL_C;triglyc;triglyc;HDL_C;triglyc;triglyc;cholesterol;triglyc;cholesterol;triglyc;cholesterol;triglyc;cholesterol;triglyc;cholesterol;triglyc;cholesterol;triglyc;cholesterol;triglyc;cholesterol;triglyc;cholesterol;triglyc;cholesterol;triglyc;cholesterol;triglyc;triglyc;cholesterol;triglyc;cholesterol;triglyc;cholesterol;triglyc;cholesterol;triglyc;cholesterol;triglyc;cholesterol;triglyc;cholesterol;triglyc;cholesterol;triglyc;cholesterol;triglyc;cholesterol;triglyc;cholesterol;triglyc;cholesterol;triglyc;triglyc;cholesterol;triglyc;cholesterol;triglyc;triglyc;triglyc;triglyc;triglyc;triglyc;triglyc;triglyc;cholesterol;triglyc;triglyc;cholesterol;triglyc;HDL_C;triglyc;triglyc;triglyc;triglyc;triglyc;triglyc;triglyc;triglyc;triglyc;triglyc;triglyc;triglyc;triglyc;triglyc;HDL_C;triglyc;triglyc;triglyc;HDL_C;triglyc;triglyc;triglyc;triglyc;triglyc;triglyc;triglyc;HDL_C;triglyc;triglyc;triglyc;triglyc;triglyc;HDL_C;triglyc;HDL_C;triglyc;HDL_C;triglyc;triglyc;cholesterol;triglyc;triglyc;triglyc;cholesterol;LDL_C;triglyc;triglyc;HDL_C;triglyc;HDL_C;HDL_C;triglyc;triglyc;HDL_C;triglyc;HDL_C;triglyc;cholesterol;LDL_C;triglyc;cholesterol;LDL_C;triglyc;HDL_C;triglyc;HDL_C;triglyc;triglyc;HDL_C;triglyc;HDL_C;HDL_C;HDL_C;triglyc;triglyc;triglyc;triglyc;triglyc;triglyc;triglyc;triglyc;triglyc;triglyc;HDL_C;triglyc;triglyc;HDL_C;triglyc;triglyc;HDL_C;TG;triglyc;triglyc;HDL_C;triglyc;triglyc;triglyc;cholesterol;triglyc;triglyc;triglyc;triglyc;triglyc;triglyc;triglyc;triglyc;triglyc;TG;triglyc;triglyc;HDL_C;triglyc;cholesterol;triglyc;	UKBB;UKBB;Willer_et_al_2013;UKBB;UKBB;UKBB;UKBB;UKBB;UKBB;UKBB;UKBB;UKBB;UKBB;UKBB;UKBB;Willer_et_al_2013;UKBB;UKBB;UKBB;UKBB;UKBB;UKBB;UKBB;UKBB;UKBB;UKBB;UKBB;Willer_et_al_2013;UKBB;UKBB;UKBB;UKBB;Willer_et_al_2013;UKBB;UKBB;UKBB;UKBB;UKBB;UKBB;UKBB;UKBB;UKBB;Willer_et_al_2013;UKBB;UKBB;UKBB;UKBB;UKBB;UKBB;UKBB;UKBB;UKBB;UKBB;UKBB;UKBB;UKBB;UKBB;UKBB;UKBB;UKBB;UKBB;UKBB;Willer_et_al_2013;UKBB;UKBB;UKBB;UKBB;UKBB;UKBB;UKBB;Willer_et_al_2013;UKBB;UKBB;UKBB;Willer_et_al_2013;UKBB;UKBB;UKBB;UKBB;UKBB;UKBB;UKBB;UKBB;UKBB;UKBB;Willer_et_al_2013;UKBB;UKBB;UKBB;UKBB;UKBB;UKBB;UKBB;UKBB;UKBB;UKBB;UKBB;UKBB;UKBB;U	NA	NA	NA	NA	NA	NA
6_6	6	24952783	33438261	L-VLDL-FC	31239776	6:31239776:A:C	rs2074493	a	c	0.7164	-0.0408582	0.00450685	1.237e-19	18.91	31	0.8228	No	HLA-C	HLA	Biology	71	ApoB;ApoBbyApoA1;DAG;FAw6byFA;HDL-TG;IDL-FC_percent;IDL-PL_percent;IDL-TG;LDL-TG;L-HDL-FC_percent;L-HDL-TG_percent;L-LDL-FC_percent;L-LDL-TG;L-VLDL-C;L-VLDL-CE;L-VLDL-FC;L-VLDL-L;L-VLDL-P;L-VLDL-PL;L-VLDL-TG;M-HDL-CE_percent;M-HDL-C_percent;M-HDL-TG;M-HDL-TG_percent;MUFA;MUFAbyFA;M-VLDL-C;M-VLDL-CE;M-VLDL-FC;M-VLDL-FC_percent;M-VLDL-L;M-VLDL-P;M-VLDL-PL;M-VLDL-TG;Remnant-C;Serum-TG;S-HDL-TG;S-HDL-TG_percent;S-LDL-TG;S-LDL-TG_percent;S-VLDL-C;S-VLDL-CE;S-VLDL-FC;S-VLDL-L;S-VLDL-P;S-VLDL-PL;S-VLDL-TG;TGbyPG;TotFA;VLDL-C;VLDL-D;VLDL-TG;XL-HDL-TG_percent;XL-VLDL-C;XL-VLDL-CE;XL-VLDL-FC;XL-VLDL-L;XL-VLDL-P;XL-VLDL-PL;XL-VLDL-TG;XS-VLDL-L;XS-VLDL-P;XS-VLDL-TG;XS-VLDL-TG_percent;XXL-VLDL-C;XXL-VLDL-CE;XXL-VLDL-FC;XXL-VLDL-L;XXL-VLDL-P;XXL-VLDL-PL;XXL-VLDL-TG;	6	region_6_6_locus_2	missense_variant,splice_region_variant	NA	NA	NA	NA	Granulocyte percentage of myeloid white cells (Astle W 2016); High light scatter percentage of red cells (Astle W 2016); High light scatter reticulocyte count (Astle W 2016); Lymphocyte count (Astle W 2016); Mean corpuscular volume (Astle W 2016); Mean platelet volume (Astle W 2016); Monocyte percentage of white cells (Astle W 2016); Red blood cell count (Astle W 2016); Reticulocyte count (Astle W 2016); Reticulocyte fraction of red cells (Astle W 2016); IgA deficiency (Bronson P 2016); Hayfever, allergic rhinitis or eczema (Neale B 2017); Height (Neale B 2017); Intestinal malabsorption (Neale B 2017); Mouth or teeth dental problems: mouth ulcers (Neale B 2017); No blood clot, bronchitis, emphysema, asthma, rhinitis, eczema or allergy diagnosed by doctor (Neale B 2017); Self-reported ankylosing spondylitis (Neale B 2017); Self-reported malabsorption or coeliac disease (Neale B 2017); Self-reported psoriasis (Neale B 2017); Sitting height (Neale B 2017); Rheumatoid arthritis (Okada Y 2014); Rheumatoid arthritis (Okada Y 2014);	NA	NA	NA	6:31003469;6:31074829;6:31106177;6:31155539;6:31155548;6:31156086;6:31156188;6:31158385;6:31158786;6:31159020;6:31159630;6:31159692;6:31161176;6:31162520;6:31162839;6:31162963;6:31162963;6:31163106;6:31164549;6:31164779;6:31164901;6:31165100;6:31165177;6:31165438;6:31165836;6:31166297;6:31166378;6:31166539;6:31166539;6:31166863;6:31167170;6:31167512;6:31167815;6:31167815;6:31168494;6:31168676;6:31169257;6:31169438;6:31169494;6:31169538;6:31169688;6:31170228;6:31170528;6:31170528;6:31170608;6:31170713;6:31171876;6:31173669;6:31174655;6:31174907;6:31174926;6:31175096;6:31175275;6:31175276;6:31175284;6:31175627;6:31175912;6:31176160;6:31176461;6:31180351;6:31192998;6:31194764;6:31195218;6:31195218;6:31195674;6:31195803;6:31195804;6:31195941;6:31197143;6:31197407;6:31198709;6:31198709;6:31198896;6:31198937;6:31199766;6:31199766;6:31200254;6:31201207;6:31201665;6:31201684;6:31201772;6:31202665;6:31203759;6:31203766;6:31203886;6:31204008;6:31204008;6:31204109;6:31204432;6:31205004;6:31205043;6:31205096;6:31205382;6:31206138;6:31206747;6:31206948;6:31207686;6:31207704;6:31208057;6:31209301;6:31216314;6:31217711;6:31218452;6:31219289;6:31221284;6:31221284;6:31221284;6:31221935;6:31221935;6:31221935;6:31222369;6:31222369;6:31222411;6:31222411;6:31222411;6:31222625;6:31222625;6:31222625;6:31222628;6:31222661;6:31223978;6:31223978;6:31223978;6:31225681;6:31225681;6:31225681;6:31225911;6:31225911;6:31226296;6:31226296;6:31226296;6:31226389;6:31226389;6:31228086;6:31228086;6:31228357;6:31228357;6:31228540;6:31228540;6:31228540;6:31228603;6:31228603;6:31228999;6:31228999;6:31228999;6:31229123;6:31229123;6:31229123;6:31229339;6:31229339;6:31229421;6:31229421;6:31229421;6:31229497;6:31229497;6:31229497;6:31229678;6:31229678;6:31229701;6:31229701;6:31229856;6:31229856;6:31229864;6:31229864;6:31229993;6:31229993;6:31229993;6:31230275;6:31230275;6:31230438;6:31230438;6:31230833;6:31230833;6:31230833;6:31231946;6:31231946;6:31231946;6:31232197;6:31232197;6:31232197;6:31232275;6:31232275;6:31232275;6:31232473;6:31232473;6:31232496;6:31232496;6:31233937;6:31233937;6:31234131;6:31234131;6:31234222;6:31234222;6:31234282;6:31234282;6:31234282;6:31234792;6:31234792;6:31235200;6:31235200;6:31235200;6:31235265;6:31235265;6:31235324;6:31235324;6:31235384;6:31235384;6:31235746;6:31236231;6:31236231;6:31236341;6:31236341;6:31236400;6:31236400;6:31236410;6:31236410;6:31236451;6:31236451;6:31236534;6:31236534;6:31236643;6:31236679;6:31237002;6:31237002;6:31237342;6:31237342;6:31237703;6:31237858;6:31237917;6:31237917;6:31238009;6:31238027;6:31238027;6:31238027;6:31238155;6:31238267;6:31238267;6:31238267;6:31238538;6:31238538;6:31238538;6:31239090;6:31239305;6:31239501;6:31239501;6:31239501;6:31239585;6:31239593;6:31239593;6:31239607;6:31239607;6:31239607;6:31239614;6:31239742;6:31239742;6:31239742;6:31239776;6:31239776;6:31239896;6:31239896;6:31239896;6:31239937;6:31239937;6:31240128;6:31240128;6:31240128;6:31240431;6:31240431;6:31240431;6:31240814;6:31240814;6:31241032;6:31241032;6:31241032;6:31241032;6:31241077;6:31241077;6:31241207;6:31241215;6:31241215;6:31241215;6:31241353;6:31241353;6:31241600;6:31241600;6:31241721;6:31241721;6:31241793;6:31241793;6:31241793;6:31241916;6:31241916;6:31243027;6:31243313;6:31243313;6:31243313;6:31243347;6:31243347;6:31243359;6:31243578;6:31243578;6:31243578;6:31246266;6:31246266;6:31247414;6:31247416;6:31247416;6:31247439;6:31247439;6:31247964;6:31247964;6:31248033;6:31248033;6:31248432;6:31248591;6:31249595;6:31249595;6:31249977;6:31250606;6:31250796;6:31250796;6:31250801;6:31250809;6:31250918;6:31250978;6:31251003;6:31251032;6:31251040;6:31251040;6:31251311;6:31251360;6:31251462;6:31251462;6:31251542;6:31251558;6:31251569;6:31251581;6:31251622;6:31251662;6:31251667;6:31253097;6:31253109;6:31253121;6:31253121;6:31253444;6:31253444;6:31253444;6:31253444;6:31253866;6:31253866;6:31253866;6:31254263;6:31254263;6:31254496;6:31254936;6:31255081;6:31255286;6:31255522;6:31255809;6:31255809;6:31255809;6:31257104;6:31257247;6:31257247;6:31257622;6:31258837;6:31258837;6:31258968;6:31259387;6:31260218;6:31260262;6:31260888;6:31260888;6:31260888;6:31261084;6:31262169;6:31262169;6:31262438;6:31262438;6:31262438;6:31263503;6:31263503;6:31263503;6:31263657;6:31263909;6:31265539;6:31265539;6:31265737;6:31265737;6:31265940;6:31265940;6:31265989;6:31266015;6:31266033;6:31266041;6:31266207;6:31266208;6:31266361;6:31266387;6:31266387;6:31266458;6:31266495;6:31266561;6:31266720;6:31266730;6:31266767;6:31266767;6:31266777;6:31266778;6:31266836;6:31266847;6:31266848;6:31266880;6:31266927;6:31266928;6:31266932;6:31267007;6:31267024;6:31267031;6:31267081;6:31267167;6:31267391;6:31267392;6:31267398;6:31267515;6:31267516;6:31267558;6:31267714;6:31267719;6:31267724;6:31267747;6:31267765;6:31267774;6:31267812;6:31267869;6:31267905;6:31267934;6:31267934;6:31267936;6:31268008;6:31268016;6:31268020;6:31268043;6:31268044;6:31268050;6:31268081;6:31268081;6:31268142;6:31268142;6:31268188;6:31268271;6:31268271;6:31268295;6:31268313;6:31268324;6:31268327;6:31268332;6:31268356;6:31268367;6:31268368;6:31268530;6:31268539;6:31268540;6:31268541;6:31268581;6:31268632;6:31268642;6:31268647;6:31268661;6:31268666;6:31268688;6:31268733;6:31268767;6:31268817;6:31268817;6:31268832;6:31268898;6:31268948;6:31268982;6:31268987;6:31268993;6:31269022;6:31269032;6:31269066;6:31269113;6:31269173;6:31269173;6:31269215;6:31269223;6:31269260;6:31269262;6:31269281;6:31269325;6:31269330;6:31269436;6:31269436;6:31269440;6:31269443;6:31269445;6:31269458;6:31269461;6:31269483;6:31269553;6:31269553;6:31270154;6:31270295;6:31270295;6:31271064;6:31271285;6:31271285;6:31271680;6:31271680;6:31271716;6:31271716;6:31272251;6:31272251;6:31273745;6:31273745;6:31273745;6:31274449;6:31274449;6:31274586;6:31274890;6:31274890;6:31275603;6:31275603;6:31277595;6:31277595;6:31280586;6:31281491;6:31282002;6:31283700;6:31285133;6:31285244;6:31285652;6:31285696;6:31285876;6:31285932;6:31286000;6:31286011;6:31286023;6:31286140;6:31286150;6:31286199;6:31286280;6:31286286;6:31286304;6:31286312;6:31286313;6:31286319;6:31286336;6:31286389;6:31286393;6:31286473;6:31286495;6:31286529;6:31286760;6:31286932;6:31286936;6:31286978;6:31287068;6:31287087;6:31287124;6:31287227;6:31287338;6:31287353;6:31287454;6:31287748;6:31287782;6:31287788;6:31287817;6:31287829;6:31287862;6:31288406;6:31288814;6:31289064;6:31289242;6:31289271;6:31289272;6:31289284;6:31289349;6:31289364;6:31289395;6:31289401;6:31289401;6:31289434;6:31289460;6:31289484;6:31289517;6:31289535;6:31289535;6:31289647;6:31289710;6:31289727;6:31289772;6:31289833;6:31289881;6:31289946;6:31289957;6:31290056;6:31290079;6:31290090;6:31290122;6:31290127;6:31290129;6:31290138;6:31290139;6:31290152;6:31290154;6:31290247;6:31290316;6:31290465;6:31290467;6:31290493;6:31290537;6:31290539;6:31290604;6:31290622;6:31290636;6:31290642;6:31290646;6:31290660;6:31290698;6:31290768;6:31290833;6:31290879;6:31290892;6:31290908;6:31290912;6:31290927;6:31291089;6:31291536;6:31291783;6:31293971;6:31293971;6:31294418;6:31294448;6:31294847;6:31294988;6:31295612;6:31295687;6:31295941;6:31296002;6:31296020;6:31296281;6:31296281;6:31296719;6:31296776;6:31297022;6:31297451;6:31297770;6:31297908;6:31298164;6:31298174;6:31298174;6:31298185;6:31298185;6:31298197;6:31298229;6:31298229;6:31298229;6:31298240;6:31298366;6:31298366;6:31298394;6:31298426;6:31298439;6:31298520;6:31298567;6:31298590;6:31299301;6:31299350;6:31299608;6:31299670;6:31299685;6:31299784;6:31299859;6:31299970;6:31300181;6:31300649;6:31300930;6:31301041;6:31301336;6:31301339;6:31301521;6:31302029;6:31302509;6:31302510;6:31302642;6:31302642;6:31302750;6:31302752;6:31302755;6:31302894;6:31302894;6:31302927;6:31303112;6:31303112;6:31303176;6:31303176;6:31303279;6:31303335;6:31303353;6:31303436;6:31303486;6:31303486;6:31303498;6:31303498;6:31303506;6:31303506;6:31303517;6:31303517;6:31303518;6:31303518;6:31303529;6:31303529;6:31303641;6:31303641;6:31303656;6:31303747;6:31303775;6:31303775;6:31304076;6:31304224;6:31304224;6:31304225;6:31304225;6:31304342;6:31304342;6:31304352;6:31304352;6:31304844;6:31304844;6:31304909;6:31304909;6:31305124;6:31305124;6:31305284;6:31305284;6:31305502;6:31305547;6:31305551;6:31305677;6:31305677;6:31305932;6:31306069;6:31306069;6:31306382;6:31306536;6:31306536;6:31306544;6:31306544;6:31306550;6:31306550;6:31306570;6:31306570;6:31306574;6:31306574;6:31306581;6:31306581;6:31306585;6:31306585;6:31306609;6:31306609;6:31306784;6:31306784;6:31306818;6:31306818;6:31306833;6:31306833;6:31306848;6:31306855;6:31306855;6:31306862;6:31306862;6:31306867;6:31306867;6:31306879;6:31306879;6:31306886;6:31306886;6:31306915;6:31306915;6:31306944;6:31306944;6:31306958;6:31306958;6:31306960;6:31306960;6:31307029;6:31307029;6:31307031;6:31307031;6:31307056;6:31307056;6:31307070;6:31307094;6:31307094;6:31307098;6:31307098;6:31307387;6:31307599;6:31307711;6:31307739;6:31307885;6:31307967;6:31308063;6:31308227;6:31308227;6:31308293;6:31308524;6:31308524;6:31308887;6:31308887;6:31308917;6:31308963;6:31308983;6:31308995;6:31309015;6:31309058;6:31309113;6:31309301;6:31309423;6:31309604;6:31309635;6:31309784;6:31309966;6:31310056;6:31310056;6:31310075;6:31310094;6:31310098;6:31310098;6:31310378;6:31310626;6:31310627;6:31310681;6:31311002;6:31311374;6:31311835;6:31311835;6:31311872;6:31311888;6:31311938;6:31312058;6:31312094;6:31312094;6:31312111;6:31312111;6:31312123;6:31312123;6:31312237;6:31312437;6:31312437;6:31312458;6:31312570;6:31313463;6:31313463;6:31313463;6:31313466;6:31313855;6:31313855;6:31313972;6:31313984;6:31314012;6:31314066;6:31314067;6:31314067;6:31314285;6:31314285;6:31314438;6:31314438;6:31314438;6:31314723;6:31314723;6:31314723;6:31314860;6:31314860;6:31314943;6:31314943;6:31315149;6:31315223;6:31315223;6:31315290;6:31315357;6:31316468;6:31316468;6:31316760;6:31316762;6:31316764;6:31316880;6:31317115;6:31317182;6:31317446;6:31317750;6:31317820;6:31317850;6:31317850;6:31317976;6:31317992;6:31317992;6:31318164;6:31318177;6:31318177;6:31318177;6:31318394;6:31318579;6:31318579;6:31318978;6:31318985;6:31319489;6:31319489;6:31319539;6:31319620;6:31319754;6:31319780;6:31319815;6:31320026;6:31320071;6:31320176;6:31320538;6:31321268;6:31321425;6:31321681;6:31321681;6:31326251;6:31326251;	rs34416364;rs35944195;rs1265098;rs4713443;rs4713444;rs9263847;rs9263850;rs7755428;rs7741806;rs7742179;rs7764668;rs7764794;rs4711259;rs7762933;rs4713446;rs4713447;rs4713447;rs7743722;rs9500882;rs28362333;rs28362336;rs9500883;rs9501075;rs28362342;rs28362345;rs9404980;rs9404981;rs9404982;rs9404982;rs143791205;rs9468891;rs9501077;rs3868075;rs3868075;rs9366768;rs9380224;rs28742578;rs9295962;rs9295963;rs9295964;rs543764165;rs9366770;rs9263871;rs9263871;rs9263872;rs9263873;rs17191181;rs6930065;rs6913015;rs538347375;rs6936604;rs6914030;rs6914706;rs6914393;rs6914710;rs6919493;rs6919603;rs17191237;rs3887153;rs34606125;rs9468900;rs6927324;rs6928399;rs6928399;rs538683618;rs6934133;rs6933818;rs10807083;rs28397288;rs28397289;rs6908994;rs6908994;rs6932070;rs138134119;rs11967684;rs11967684;rs7753180;rs9501530;rs9501532;rs9264086;rs6927080;rs7768431;rs7745050;rs7745197;rs6457349;rs7745906;rs7745906;rs6457350;rs6908511;rs28397293;rs28397294;rs28397295;rs2394892;rs3868081;rs28397296;rs28397297;rs28397298;rs28397299;rs2894187;rs28397300;rs28749560;rs28749561;rs28397302;rs11962994;rs17191510;rs17191510;rs17191510;rs371346021;rs371346021;rs371346021;rs41268852;rs41268852;rs189593376;rs189593376;rs189593376;rs113075583;rs113075583;rs113075583;rs41268856;rs41268860;rs139760582;rs139760582;rs139760582;rs181793732;rs181793732;rs181793732;rs41268864;rs41268864;rs112253861;rs112253861;rs112253861;rs41268868;rs41268868;rs17191664;rs17191664;rs6939900;rs6939900;rs17191797;rs17191797;rs17191797;rs17191811;rs17191811;rs17191904;rs17191904;rs17191904;rs72854960;rs72854960;rs72854960;rs11968820;rs11968820;rs116556510;rs116556510;rs116556510;rs113700423;rs113700423;rs113700423;rs11966319;rs11966319;rs11966332;rs11966332;rs17192099;rs17192099;rs17192106;rs17192106;rs17192134;rs17192134;rs17192134;rs17192190;rs17192190;rs17192225;rs17192225;rs113288069;rs113288069;rs113288069;rs112445341;rs112445341;rs112445341;rs112514637;rs112514637;rs112514637;rs66509442;rs66509442;rs66509442;rs140656257;rs140656257;rs72657649;rs72657649;rs34314881;rs34314881;rs35556213;rs35556213;rs35303934;rs35303934;rs67524139;rs67524139;rs67524139;rs11964817;rs11964817;rs112126458;rs112126458;rs112126458;rs11966716;rs11966716;rs34977266;rs34977266;rs36118255;rs36118255;rs9264579;rs35482069;rs35482069;rs34247821;rs34247821;rs34634498;rs34634498;rs34131062;rs34131062;rs139891314;rs139891314;rs35075694;rs35075694;rs1130552;rs1130580;rs17885436;rs17885436;rs72558163;rs72558163;rs17886880;rs34794906;rs17884362;rs17884362;rs1131014;rs41540117;rs41540117;rs41540117;rs1050328;rs41561715;rs41561715;rs41561715;rs41562714;rs41562714;rs41562714;rs34592426;rs17879195;rs1050409;rs1050409;rs1050409;rs1050437;rs41542719;rs41542719;rs281860333;rs281860333;rs281860333;rs1050444;rs41553018;rs41553018;rs41553018;rs2074493;rs2074493;rs2074491;rs2074491;rs2074491;rs2074490;rs2074490;rs2074489;rs2074489;rs2074489;rs2074488;rs2074488;rs2074488;rs34622008;rs34622008;rs5010528;rs5010528;rs5010528;rs5010528;rs35976302;rs35976302;rs6900458;rs58019823;rs58019823;rs58019823;rs34090104;rs34090104;rs34255701;rs34255701;rs35028179;rs35028179;rs67058142;rs67058142;rs67058142;rs34401425;rs34401425;rs28722181;rs112149677;rs112149677;rs112149677;rs9461680;rs9461680;rs9468911;rs73390981;rs73390981;rs73390981;rs11967243;rs11967243;rs2844608;rs34950876;rs34950876;rs35438642;rs35438642;rs17198616;rs17198616;rs17192274;rs17192274;rs2844606;rs2844605;rs150023547;rs150023547;rs9348859;rs9468914;rs35446580;rs35446580;rs9468915;rs9468916;rs9468917;rs28367587;rs28367588;rs28367589;rs9461681;rs9461681;rs3873374;rs3873375;rs2394963;rs2394963;rs2394964;rs2894206;rs2524058;rs2394965;rs9461682;rs9468918;rs9461683;rs28367591;rs564888318;rs35857242;rs35857242;rs9461684;rs9461684;rs9461684;rs9461684;rs9468919;rs9468919;rs9468919;rs7754443;rs7754443;rs7754903;rs9468920;rs9468921;rs9468922;rs9468923;rs28506073;rs28506073;rs28506073;rs4628144;rs35734933;rs35734933;rs3900938;rs9468925;rs9468925;rs3906269;rs28367595;rs9468926;rs28367597;rs60582327;rs60582327;rs60582327;rs3906276;rs3873379;rs3873379;rs3873380;rs3873380;rs3873380;rs113816421;rs113816421;rs113816421;rs3909124;rs12110912;rs3905495;rs3905495;rs2853923;rs2853923;rs17192519;rs17192519;rs17198874;rs17198888;rs17198895;rs17192526;rs17198923;rs17192554;rs16899205;rs16899207;rs16899207;rs28367599;rs28367600;rs28367601;rs28367602;rs28367603;rs4543367;rs4543367;rs4543368;rs4454129;rs4275053;rs28367604;rs539494281;rs28383844;rs28367605;rs28367606;rs28367607;rs28367608;rs28367609;rs28367610;rs28367611;rs28367612;rs28367619;rs28367620;rs28367621;rs28367622;rs28367623;rs28359799;rs28367624;rs28367625;rs28383845;rs28367626;rs200041205;rs28359800;rs28367627;rs28367628;rs28367629;rs28367630;rs28367630;rs28367631;rs28367633;rs28367634;rs28367635;rs28367636;rs28367637;rs28367638;rs28367639;rs28367639;rs16899213;rs16899213;rs28367640;rs28367641;rs28367641;rs28367642;rs28367643;rs28367644;rs28367645;rs28367646;rs28367647;rs28367648;rs28367649;rs28367650;rs28367651;rs28367652;rs28367653;rs28367654;rs28367656;rs28367657;rs28367658;rs28367659;rs28367660;rs28367661;rs28367662;rs28367663;rs28367664;rs28367664;rs9380240;rs28383847;rs28367665;rs28367666;rs28367667;rs28367668;rs28367669;rs28367670;rs28367671;rs28367672;rs9366778;rs9366778;rs28367673;rs28367674;rs28367675;rs28367676;rs28367677;rs28367679;rs28367680;rs2894358;rs2894358;rs28367681;rs2894359;rs2894360;rs2894361;rs2894362;rs568777598;rs9468935;rs9468935;rs9468938;rs34023488;rs34023488;rs28367684;rs11967472;rs11967472;rs9468940;rs9468940;rs9461688;rs9461688;rs35624930;rs35624930;rs3873386;rs3873386;rs3873386;rs35647108;rs35647108;rs561074738;rs35672615;rs35672615;rs34196875;rs34196875;rs34718458;rs34718458;rs1634787;rs36004907;rs139908324;rs34768512;rs7750899;rs382102;rs9265030;rs9265034;rs9265038;rs9265039;rs111722639;rs9265042;rs9265043;rs9265044;rs113952377;rs9265047;rs9265049;rs9265050;rs9265051;rs9265052;rs9265053;rs9265054;rs9265055;rs113654626;rs9265058;rs9265061;rs9265063;rs35351739;rs111948977;rs9265088;rs9265089;rs9265090;rs9265091;rs9265092;rs9265094;rs9265099;rs9265108;rs9265109;rs9265113;rs9265128;rs9265134;rs9265135;rs9265137;rs9265138;rs9265139;rs78108992;rs9265153;rs9265159;rs9265166;rs9265168;rs9265169;rs9265170;rs9265171;rs9265172;rs560872099;rs9265175;rs9265175;rs9265177;rs9265179;rs9265182;rs9265183;rs9265184;rs9265184;rs9265191;rs9265198;rs9265199;rs9265201;rs370599531;rs9265205;rs9265207;rs9265208;rs9265211;rs9265213;rs9265214;rs9265216;rs9265217;rs9265218;rs9265219;rs9265220;rs9265221;rs9265222;rs9265224;rs9279119;rs9265227;rs9265228;rs9265229;rs9265230;rs9265231;rs9265232;rs9265233;rs9265234;rs9265235;rs9265236;rs9265237;rs9265238;rs9265239;rs9265240;rs9265241;rs9265242;rs9265243;rs9265244;rs9265245;rs9265253;rs76595316;rs9265274;rs530665673;rs530665673;rs9265350;rs74698477;rs113172964;rs111282843;rs111756358;rs78756709;rs76716928;rs75949671;rs74346889;rs35933106;rs35933106;rs9265461;rs9265463;rs74882063;rs9265494;rs9265516;rs9265525;rs9265540;rs554528948;rs554528948;rs9265543;rs9265543;rs9265545;rs77641320;rs77641320;rs77641320;rs9265549;rs9265559;rs9265559;rs9265560;rs9265561;rs9265562;rs9265566;rs9265568;rs9265569;rs114121510;rs79279129;rs9265614;rs9265618;rs9265620;rs9265624;rs9265627;rs9265636;rs9265644;rs74873085;rs76394226;rs74979159;rs74742648;rs78077013;rs74356781;rs4947249;rs571482907;rs538900236;rs11968046;rs11968046;rs28752872;rs28752873;rs28752874;rs28752880;rs28752880;rs6919086;rs35726795;rs35726795;rs34523936;rs34523936;rs28752890;rs35708453;rs35314769;rs28367788;rs28752898;rs28752898;rs28752899;rs28752899;rs28752900;rs28752900;rs28752901;rs28752901;rs28752902;rs28752902;rs28752903;rs28752903;rs28752906;rs28752906;rs34597055;rs34580753;rs28752917;rs28752917;rs34548997;rs28752931;rs28752931;rs28752932;rs28752932;rs28752937;rs28752937;rs28752938;rs28752938;rs28367801;rs28367801;rs28367805;rs28367805;rs28367814;rs28367814;rs28732124;rs28732124;rs144411658;rs541715681;rs35780844;rs35958470;rs35958470;rs34280381;rs35309029;rs35309029;rs112527283;rs28752982;rs28752982;rs28752984;rs28752984;rs28752985;rs28752985;rs28752987;rs28752987;rs28752989;rs28752989;rs28752990;rs28752990;rs28752991;rs28752991;rs28752992;rs28752992;rs28752999;rs28752999;rs28753000;rs28753000;rs28895005;rs28895005;rs35032240;rs28753001;rs28753001;rs28367833;rs28367833;rs28367834;rs28367834;rs28367835;rs28367835;rs28753002;rs28753002;rs28753003;rs28753003;rs28753005;rs28753005;rs28753006;rs28753006;rs28753007;rs28753007;rs28753009;rs28753009;rs28753010;rs28753010;rs28753011;rs28753011;rs35327418;rs28753015;rs28753015;rs28753016;rs28753016;rs34213882;rs12664125;rs35510180;rs34823443;rs1634734;rs35397778;rs34084999;rs28753057;rs28753057;rs36039815;rs9295981;rs9295981;rs35520989;rs35520989;rs34650115;rs34928644;rs35918006;rs35730874;rs34244713;rs35776891;rs34671128;rs35870395;rs35364987;rs6929110;rs6929132;rs6929502;rs558647157;rs10081039;rs10081039;rs550550070;rs34014255;rs33952960;rs33952960;rs34782566;rs34504162;rs34733406;rs28771395;rs527266361;rs35435945;rs34659389;rs34659389;rs2394974;rs2394975;rs34907473;rs2394977;rs34650856;rs34650856;rs34219541;rs34219541;rs34367999;rs34367999;rs4637682;rs4260781;rs4260781;rs36108219;rs4397267;rs113169753;rs113169753;rs113169753;rs34509409;rs35534650;rs35534650;rs2854004;rs2854003;rs12173764;rs12175330;rs34927530;rs34927530;rs35572273;rs35572273;rs113511111;rs113511111;rs113511111;rs111606016;rs111606016;rs111606016;rs35862156;rs35862156;rs35628925;rs35628925;rs28771423;rs34707463;rs34707463;rs9265952;rs9265955;rs28399935;rs28399935;rs5014819;rs5014818;rs5014817;rs4530905;rs4409218;rs4540292;rs9266022;rs367696988;rs9266030;rs11961408;rs11961408;rs4469339;rs4644109;rs4644109;rs4394274;rs4394275;rs4394275;rs4394275;rs371802411;rs34213790;rs34213790;rs9266046;rs9266047;rs9405083;rs9405083;rs35370128;rs9266071;rs9266075;rs35278939;rs36001311;rs36000964;rs35110522;rs11962818;rs2442719;rs9266094;rs9378247;rs1058067;rs1058067;rs9405084;rs9405084;	triglyc;triglyc;TG;triglyc;triglyc;triglyc;triglyc;triglyc;triglyc;triglyc;triglyc;triglyc;triglyc;triglyc;triglyc;TG;triglyc;triglyc;triglyc;triglyc;triglyc;triglyc;triglyc;triglyc;triglyc;triglyc;triglyc;TG;triglyc;triglyc;triglyc;triglyc;TG;triglyc;triglyc;triglyc;triglyc;triglyc;triglyc;triglyc;triglyc;triglyc;TG;triglyc;triglyc;triglyc;triglyc;triglyc;triglyc;triglyc;triglyc;triglyc;triglyc;triglyc;triglyc;triglyc;triglyc;triglyc;triglyc;triglyc;triglyc;triglyc;TG;triglyc;triglyc;triglyc;triglyc;triglyc;triglyc;triglyc;TG;triglyc;triglyc;triglyc;TG;triglyc;triglyc;triglyc;triglyc;triglyc;triglyc;triglyc;triglyc;triglyc;triglyc;TG;triglyc;triglyc;triglyc;triglyc;triglyc;triglyc;triglyc;triglyc;triglyc;triglyc;triglyc;triglyc;triglyc;triglyc;triglyc;triglyc;triglyc;triglyc;cholesterol;LDL_C;triglyc;cholesterol;LDL_C;triglyc;HDL_C;triglyc;cholesterol;LDL_C;triglyc;cholesterol;LDL_C;triglyc;triglyc;triglyc;cholesterol;LDL_C;triglyc;cholesterol;LDL_C;triglyc;HDL_C;triglyc;cholesterol;LDL_C;triglyc;HDL_C;triglyc;HDL_C;triglyc;cholesterol;triglyc;cholesterol;LDL_C;triglyc;HDL_C;triglyc;cholesterol;LDL_C;triglyc;cholesterol;LDL_C;triglyc;HDL_C;triglyc;cholesterol;LDL_C;triglyc;cholesterol;LDL_C;triglyc;HDL_C;triglyc;HDL_C;triglyc;HDL_C;triglyc;HDL_C;triglyc;cholesterol;LDL_C;triglyc;HDL_C;triglyc;HDL_C;triglyc;cholesterol;LDL_C;triglyc;cholesterol;LDL_C;triglyc;cholesterol;LDL_C;triglyc;cholesterol;LDL_C;triglyc;HDL_C;triglyc;HDL_C;triglyc;HDL_C;triglyc;HDL_C;triglyc;HDL_C;triglyc;cholesterol;LDL_C;triglyc;HDL_C;triglyc;cholesterol;LDL_C;triglyc;HDL_C;triglyc;HDL_C;triglyc;HDL_C;triglyc;triglyc;HDL_C;triglyc;HDL_C;triglyc;HDL_C;triglyc;HDL_C;triglyc;HDL_C;triglyc;HDL_C;triglyc;triglyc;triglyc;HDL_C;triglyc;HDL_C;triglyc;triglyc;triglyc;HDL_C;triglyc;triglyc;cholesterol;LDL_C;triglyc;triglyc;cholesterol;LDL_C;triglyc;cholesterol;LDL_C;triglyc;triglyc;triglyc;cholesterol;LDL_C;triglyc;triglyc;HDL_C;triglyc;cholesterol;LDL_C;triglyc;triglyc;cholesterol;LDL_C;triglyc;HDL_C;triglyc;HDL_C;TG;triglyc;HDL_C;triglyc;HDL_C;TG;triglyc;HDL_C;TG;triglyc;HDL_C;triglyc;cholesterol;LDL_C;TC;triglyc;HDL_C;triglyc;triglyc;cholesterol;LDL_C;triglyc;HDL_C;triglyc;HDL_C;triglyc;HDL_C;triglyc;cholesterol;LDL_C;triglyc;HDL_C;triglyc;triglyc;cholesterol;LDL_C;triglyc;TG;triglyc;triglyc;cholesterol;LDL_C;triglyc;HDL_C;triglyc;triglyc;HDL_C;triglyc;HDL_C;triglyc;HDL_C;triglyc;HDL_C;triglyc;triglyc;triglyc;HDL_C;triglyc;triglyc;triglyc;HDL_C;triglyc;triglyc;triglyc;triglyc;triglyc;triglyc;triglyc;TG;triglyc;triglyc;TG;TG;triglyc;triglyc;triglyc;triglyc;triglyc;triglyc;triglyc;triglyc;triglyc;triglyc;HDL_C;triglyc;cholesterol;LDL_C;TC;triglyc;cholesterol;LDL_C;triglyc;TG;triglyc;triglyc;triglyc;triglyc;triglyc;triglyc;cholesterol;LDL_C;triglyc;triglyc;HDL_C;triglyc;triglyc;TG;triglyc;triglyc;triglyc;triglyc;triglyc;cholesterol;LDL_C;triglyc;triglyc;TG;triglyc;TC;TG;triglyc;cholesterol;LDL_C;triglyc;triglyc;triglyc;TG;triglyc;TG;triglyc;TG;triglyc;triglyc;triglyc;triglyc;triglyc;triglyc;triglyc;triglyc;TG;triglyc;triglyc;triglyc;triglyc;triglyc;triglyc;TG;triglyc;triglyc;triglyc;triglyc;triglyc;triglyc;triglyc;triglyc;triglyc;triglyc;triglyc;triglyc;triglyc;triglyc;triglyc;triglyc;triglyc;triglyc;triglyc;triglyc;triglyc;triglyc;triglyc;triglyc;triglyc;triglyc;triglyc;triglyc;triglyc;triglyc;TG;triglyc;triglyc;triglyc;triglyc;triglyc;triglyc;triglyc;triglyc;TG;triglyc;TG;triglyc;triglyc;TG;triglyc;triglyc;triglyc;triglyc;triglyc;triglyc;triglyc;triglyc;triglyc;triglyc;triglyc;triglyc;triglyc;triglyc;triglyc;triglyc;triglyc;triglyc;triglyc;triglyc;triglyc;triglyc;TG;triglyc;TG;triglyc;triglyc;triglyc;triglyc;triglyc;triglyc;triglyc;triglyc;triglyc;TG;triglyc;triglyc;triglyc;triglyc;triglyc;triglyc;triglyc;triglyc;TG;triglyc;triglyc;triglyc;triglyc;triglyc;triglyc;triglyc;TG;triglyc;triglyc;HDL_C;triglyc;triglyc;TG;triglyc;TG;triglyc;TG;triglyc;HDL_C;triglyc;TC;TG;triglyc;HDL_C;triglyc;triglyc;HDL_C;triglyc;HDL_C;triglyc;HDL_C;triglyc;HDL_C;triglyc;triglyc;triglyc;HDL_C;HDL_C;HDL_C;HDL_C;HDL_C;HDL_C;HDL_C;HDL_C;HDL_C;HDL_C;HDL_C;HDL_C;HDL_C;HDL_C;HDL_C;HDL_C;HDL_C;HDL_C;HDL_C;HDL_C;HDL_C;HDL_C;HDL_C;triglyc;HDL_C;HDL_C;HDL_C;HDL_C;HDL_C;HDL_C;HDL_C;HDL_C;HDL_C;HDL_C;HDL_C;HDL_C;HDL_C;HDL_C;HDL_C;HDL_C;HDL_C;HDL_C;HDL_C;HDL_C;HDL_C;HDL_C;HDL_C;HDL_C;HDL_C;HDL_C;HDL_C;cholesterol;HDL_C;HDL_C;HDL_C;HDL_C;HDL_C;cholesterol;HDL_C;HDL_C;HDL_C;HDL_C;HDL_C;HDL_C;HDL_C;HDL_C;HDL_C;HDL_C;HDL_C;HDL_C;HDL_C;HDL_C;HDL_C;HDL_C;HDL_C;HDL_C;HDL_C;HDL_C;HDL_C;HDL_C;HDL_C;HDL_C;HDL_C;HDL_C;HDL_C;HDL_C;HDL_C;HDL_C;HDL_C;HDL_C;HDL_C;HDL_C;HDL_C;HDL_C;HDL_C;HDL_C;HDL_C;HDL_C;HDL_C;HDL_C;HDL_C;cholesterol;HDL_C;HDL_C;HDL_C;HDL_C;HDL_C;HDL_C;HDL_C;HDL_C;HDL_C;HDL_C;HDL_C;triglyc;HDL_C;HDL_C;HDL_C;HDL_C;HDL_C;HDL_C;HDL_C;cholesterol;HDL_C;cholesterol;HDL_C;HDL_C;cholesterol;LDL_C;triglyc;HDL_C;cholesterol;HDL_C;HDL_C;HDL_C;HDL_C;HDL_C;HDL_C;HDL_C;HDL_C;HDL_C;HDL_C;HDL_C;HDL_C;HDL_C;HDL_C;HDL_C;HDL_C;HDL_C;HDL_C;HDL_C;HDL_C;HDL_C;HDL_C;HDL_C;HDL_C;HDL_C;HDL_C;triglyc;triglyc;triglyc;triglyc;cholesterol;triglyc;triglyc;HDL_C;triglyc;HDL_C;triglyc;triglyc;triglyc;triglyc;triglyc;cholesterol;triglyc;cholesterol;triglyc;cholesterol;triglyc;cholesterol;triglyc;cholesterol;triglyc;cholesterol;triglyc;cholesterol;triglyc;triglyc;triglyc;cholesterol;triglyc;triglyc;cholesterol;triglyc;cholesterol;triglyc;cholesterol;triglyc;cholesterol;triglyc;cholesterol;triglyc;cholesterol;triglyc;cholesterol;triglyc;cholesterol;triglyc;triglyc;triglyc;triglyc;HDL_C;triglyc;triglyc;HDL_C;triglyc;triglyc;cholesterol;triglyc;cholesterol;triglyc;cholesterol;triglyc;cholesterol;triglyc;cholesterol;triglyc;cholesterol;triglyc;cholesterol;triglyc;cholesterol;triglyc;cholesterol;triglyc;cholesterol;triglyc;cholesterol;triglyc;triglyc;cholesterol;triglyc;cholesterol;triglyc;cholesterol;triglyc;cholesterol;triglyc;cholesterol;triglyc;cholesterol;triglyc;cholesterol;triglyc;cholesterol;triglyc;cholesterol;triglyc;cholesterol;triglyc;cholesterol;triglyc;cholesterol;triglyc;triglyc;cholesterol;triglyc;cholesterol;triglyc;triglyc;triglyc;triglyc;triglyc;triglyc;triglyc;triglyc;cholesterol;triglyc;triglyc;cholesterol;triglyc;HDL_C;triglyc;triglyc;triglyc;triglyc;triglyc;triglyc;triglyc;triglyc;triglyc;triglyc;triglyc;triglyc;triglyc;triglyc;HDL_C;triglyc;triglyc;triglyc;HDL_C;triglyc;triglyc;triglyc;triglyc;triglyc;triglyc;triglyc;HDL_C;triglyc;triglyc;triglyc;triglyc;triglyc;HDL_C;triglyc;HDL_C;triglyc;HDL_C;triglyc;triglyc;cholesterol;triglyc;triglyc;triglyc;cholesterol;LDL_C;triglyc;triglyc;HDL_C;triglyc;HDL_C;HDL_C;triglyc;triglyc;HDL_C;triglyc;HDL_C;triglyc;cholesterol;LDL_C;triglyc;cholesterol;LDL_C;triglyc;HDL_C;triglyc;HDL_C;triglyc;triglyc;HDL_C;triglyc;HDL_C;HDL_C;HDL_C;triglyc;triglyc;triglyc;triglyc;triglyc;triglyc;triglyc;triglyc;triglyc;triglyc;HDL_C;triglyc;triglyc;HDL_C;triglyc;triglyc;HDL_C;TG;triglyc;triglyc;HDL_C;triglyc;triglyc;triglyc;cholesterol;triglyc;triglyc;triglyc;triglyc;triglyc;triglyc;triglyc;triglyc;triglyc;TG;triglyc;triglyc;HDL_C;triglyc;cholesterol;triglyc;	UKBB;UKBB;Willer_et_al_2013;UKBB;UKBB;UKBB;UKBB;UKBB;UKBB;UKBB;UKBB;UKBB;UKBB;UKBB;UKBB;Willer_et_al_2013;UKBB;UKBB;UKBB;UKBB;UKBB;UKBB;UKBB;UKBB;UKBB;UKBB;UKBB;Willer_et_al_2013;UKBB;UKBB;UKBB;UKBB;Willer_et_al_2013;UKBB;UKBB;UKBB;UKBB;UKBB;UKBB;UKBB;UKBB;UKBB;Willer_et_al_2013;UKBB;UKBB;UKBB;UKBB;UKBB;UKBB;UKBB;UKBB;UKBB;UKBB;UKBB;UKBB;UKBB;UKBB;UKBB;UKBB;UKBB;UKBB;UKBB;Willer_et_al_2013;UKBB;UKBB;UKBB;UKBB;UKBB;UKBB;UKBB;Willer_et_al_2013;UKBB;UKBB;UKBB;Willer_et_al_2013;UKBB;UKBB;UKBB;UKBB;UKBB;UKBB;UKBB;UKBB;UKBB;UKBB;Willer_et_al_2013;UKBB;UKBB;UKBB;UKBB;UKBB;UKBB;UKBB;UKBB;UKBB;UKBB;UKBB;UKBB;UKBB;U	NA	NA	NA	NA	NA	NA
6_6	6	24952783	33438261	L-VLDL-P	31239776	6:31239776:A:C	rs2074493	a	c	0.7164	-0.0407837	0.00450953	1.512e-19	18.82	31	0.8399	No	HLA-C	HLA	Biology	71	ApoB;ApoBbyApoA1;DAG;FAw6byFA;HDL-TG;IDL-FC_percent;IDL-PL_percent;IDL-TG;LDL-TG;L-HDL-FC_percent;L-HDL-TG_percent;L-LDL-FC_percent;L-LDL-TG;L-VLDL-C;L-VLDL-CE;L-VLDL-FC;L-VLDL-L;L-VLDL-P;L-VLDL-PL;L-VLDL-TG;M-HDL-CE_percent;M-HDL-C_percent;M-HDL-TG;M-HDL-TG_percent;MUFA;MUFAbyFA;M-VLDL-C;M-VLDL-CE;M-VLDL-FC;M-VLDL-FC_percent;M-VLDL-L;M-VLDL-P;M-VLDL-PL;M-VLDL-TG;Remnant-C;Serum-TG;S-HDL-TG;S-HDL-TG_percent;S-LDL-TG;S-LDL-TG_percent;S-VLDL-C;S-VLDL-CE;S-VLDL-FC;S-VLDL-L;S-VLDL-P;S-VLDL-PL;S-VLDL-TG;TGbyPG;TotFA;VLDL-C;VLDL-D;VLDL-TG;XL-HDL-TG_percent;XL-VLDL-C;XL-VLDL-CE;XL-VLDL-FC;XL-VLDL-L;XL-VLDL-P;XL-VLDL-PL;XL-VLDL-TG;XS-VLDL-L;XS-VLDL-P;XS-VLDL-TG;XS-VLDL-TG_percent;XXL-VLDL-C;XXL-VLDL-CE;XXL-VLDL-FC;XXL-VLDL-L;XXL-VLDL-P;XXL-VLDL-PL;XXL-VLDL-TG;	6	region_6_6_locus_2	missense_variant,splice_region_variant	NA	NA	NA	NA	Granulocyte percentage of myeloid white cells (Astle W 2016); High light scatter percentage of red cells (Astle W 2016); High light scatter reticulocyte count (Astle W 2016); Lymphocyte count (Astle W 2016); Mean corpuscular volume (Astle W 2016); Mean platelet volume (Astle W 2016); Monocyte percentage of white cells (Astle W 2016); Red blood cell count (Astle W 2016); Reticulocyte count (Astle W 2016); Reticulocyte fraction of red cells (Astle W 2016); IgA deficiency (Bronson P 2016); Hayfever, allergic rhinitis or eczema (Neale B 2017); Height (Neale B 2017); Intestinal malabsorption (Neale B 2017); Mouth or teeth dental problems: mouth ulcers (Neale B 2017); No blood clot, bronchitis, emphysema, asthma, rhinitis, eczema or allergy diagnosed by doctor (Neale B 2017); Self-reported ankylosing spondylitis (Neale B 2017); Self-reported malabsorption or coeliac disease (Neale B 2017); Self-reported psoriasis (Neale B 2017); Sitting height (Neale B 2017); Rheumatoid arthritis (Okada Y 2014); Rheumatoid arthritis (Okada Y 2014);	NA	NA	NA	6:31003469;6:31074829;6:31106177;6:31155539;6:31155548;6:31156086;6:31156188;6:31158385;6:31158786;6:31159020;6:31159630;6:31159692;6:31161176;6:31162520;6:31162839;6:31162963;6:31162963;6:31163106;6:31164549;6:31164779;6:31164901;6:31165100;6:31165177;6:31165438;6:31165836;6:31166297;6:31166378;6:31166539;6:31166539;6:31166863;6:31167170;6:31167512;6:31167815;6:31167815;6:31168494;6:31168676;6:31169257;6:31169438;6:31169494;6:31169538;6:31169688;6:31170228;6:31170528;6:31170528;6:31170608;6:31170713;6:31171876;6:31173669;6:31174655;6:31174907;6:31174926;6:31175096;6:31175275;6:31175276;6:31175284;6:31175627;6:31175912;6:31176160;6:31176461;6:31180351;6:31192998;6:31194764;6:31195218;6:31195218;6:31195674;6:31195803;6:31195804;6:31195941;6:31197143;6:31197407;6:31198709;6:31198709;6:31198896;6:31198937;6:31199766;6:31199766;6:31200254;6:31201207;6:31201665;6:31201684;6:31201772;6:31202665;6:31203759;6:31203766;6:31203886;6:31204008;6:31204008;6:31204109;6:31204432;6:31205004;6:31205043;6:31205096;6:31205382;6:31206138;6:31206747;6:31206948;6:31207686;6:31207704;6:31208057;6:31209301;6:31216314;6:31217711;6:31218452;6:31219289;6:31221284;6:31221284;6:31221284;6:31221935;6:31221935;6:31221935;6:31222369;6:31222369;6:31222411;6:31222411;6:31222411;6:31222625;6:31222625;6:31222625;6:31222628;6:31222661;6:31223978;6:31223978;6:31223978;6:31225681;6:31225681;6:31225681;6:31225911;6:31225911;6:31226296;6:31226296;6:31226296;6:31226389;6:31226389;6:31228086;6:31228086;6:31228357;6:31228357;6:31228540;6:31228540;6:31228540;6:31228603;6:31228603;6:31228999;6:31228999;6:31228999;6:31229123;6:31229123;6:31229123;6:31229339;6:31229339;6:31229421;6:31229421;6:31229421;6:31229497;6:31229497;6:31229497;6:31229678;6:31229678;6:31229701;6:31229701;6:31229856;6:31229856;6:31229864;6:31229864;6:31229993;6:31229993;6:31229993;6:31230275;6:31230275;6:31230438;6:31230438;6:31230833;6:31230833;6:31230833;6:31231946;6:31231946;6:31231946;6:31232197;6:31232197;6:31232197;6:31232275;6:31232275;6:31232275;6:31232473;6:31232473;6:31232496;6:31232496;6:31233937;6:31233937;6:31234131;6:31234131;6:31234222;6:31234222;6:31234282;6:31234282;6:31234282;6:31234792;6:31234792;6:31235200;6:31235200;6:31235200;6:31235265;6:31235265;6:31235324;6:31235324;6:31235384;6:31235384;6:31235746;6:31236231;6:31236231;6:31236341;6:31236341;6:31236400;6:31236400;6:31236410;6:31236410;6:31236451;6:31236451;6:31236534;6:31236534;6:31236643;6:31236679;6:31237002;6:31237002;6:31237342;6:31237342;6:31237703;6:31237858;6:31237917;6:31237917;6:31238009;6:31238027;6:31238027;6:31238027;6:31238155;6:31238267;6:31238267;6:31238267;6:31238538;6:31238538;6:31238538;6:31239090;6:31239305;6:31239501;6:31239501;6:31239501;6:31239585;6:31239593;6:31239593;6:31239607;6:31239607;6:31239607;6:31239614;6:31239742;6:31239742;6:31239742;6:31239776;6:31239776;6:31239896;6:31239896;6:31239896;6:31239937;6:31239937;6:31240128;6:31240128;6:31240128;6:31240431;6:31240431;6:31240431;6:31240814;6:31240814;6:31241032;6:31241032;6:31241032;6:31241032;6:31241077;6:31241077;6:31241207;6:31241215;6:31241215;6:31241215;6:31241353;6:31241353;6:31241600;6:31241600;6:31241721;6:31241721;6:31241793;6:31241793;6:31241793;6:31241916;6:31241916;6:31243027;6:31243313;6:31243313;6:31243313;6:31243347;6:31243347;6:31243359;6:31243578;6:31243578;6:31243578;6:31246266;6:31246266;6:31247414;6:31247416;6:31247416;6:31247439;6:31247439;6:31247964;6:31247964;6:31248033;6:31248033;6:31248432;6:31248591;6:31249595;6:31249595;6:31249977;6:31250606;6:31250796;6:31250796;6:31250801;6:31250809;6:31250918;6:31250978;6:31251003;6:31251032;6:31251040;6:31251040;6:31251311;6:31251360;6:31251462;6:31251462;6:31251542;6:31251558;6:31251569;6:31251581;6:31251622;6:31251662;6:31251667;6:31253097;6:31253109;6:31253121;6:31253121;6:31253444;6:31253444;6:31253444;6:31253444;6:31253866;6:31253866;6:31253866;6:31254263;6:31254263;6:31254496;6:31254936;6:31255081;6:31255286;6:31255522;6:31255809;6:31255809;6:31255809;6:31257104;6:31257247;6:31257247;6:31257622;6:31258837;6:31258837;6:31258968;6:31259387;6:31260218;6:31260262;6:31260888;6:31260888;6:31260888;6:31261084;6:31262169;6:31262169;6:31262438;6:31262438;6:31262438;6:31263503;6:31263503;6:31263503;6:31263657;6:31263909;6:31265539;6:31265539;6:31265737;6:31265737;6:31265940;6:31265940;6:31265989;6:31266015;6:31266033;6:31266041;6:31266207;6:31266208;6:31266361;6:31266387;6:31266387;6:31266458;6:31266495;6:31266561;6:31266720;6:31266730;6:31266767;6:31266767;6:31266777;6:31266778;6:31266836;6:31266847;6:31266848;6:31266880;6:31266927;6:31266928;6:31266932;6:31267007;6:31267024;6:31267031;6:31267081;6:31267167;6:31267391;6:31267392;6:31267398;6:31267515;6:31267516;6:31267558;6:31267714;6:31267719;6:31267724;6:31267747;6:31267765;6:31267774;6:31267812;6:31267869;6:31267905;6:31267934;6:31267934;6:31267936;6:31268008;6:31268016;6:31268020;6:31268043;6:31268044;6:31268050;6:31268081;6:31268081;6:31268142;6:31268142;6:31268188;6:31268271;6:31268271;6:31268295;6:31268313;6:31268324;6:31268327;6:31268332;6:31268356;6:31268367;6:31268368;6:31268530;6:31268539;6:31268540;6:31268541;6:31268581;6:31268632;6:31268642;6:31268647;6:31268661;6:31268666;6:31268688;6:31268733;6:31268767;6:31268817;6:31268817;6:31268832;6:31268898;6:31268948;6:31268982;6:31268987;6:31268993;6:31269022;6:31269032;6:31269066;6:31269113;6:31269173;6:31269173;6:31269215;6:31269223;6:31269260;6:31269262;6:31269281;6:31269325;6:31269330;6:31269436;6:31269436;6:31269440;6:31269443;6:31269445;6:31269458;6:31269461;6:31269483;6:31269553;6:31269553;6:31270154;6:31270295;6:31270295;6:31271064;6:31271285;6:31271285;6:31271680;6:31271680;6:31271716;6:31271716;6:31272251;6:31272251;6:31273745;6:31273745;6:31273745;6:31274449;6:31274449;6:31274586;6:31274890;6:31274890;6:31275603;6:31275603;6:31277595;6:31277595;6:31280586;6:31281491;6:31282002;6:31283700;6:31285133;6:31285244;6:31285652;6:31285696;6:31285876;6:31285932;6:31286000;6:31286011;6:31286023;6:31286140;6:31286150;6:31286199;6:31286280;6:31286286;6:31286304;6:31286312;6:31286313;6:31286319;6:31286336;6:31286389;6:31286393;6:31286473;6:31286495;6:31286529;6:31286760;6:31286932;6:31286936;6:31286978;6:31287068;6:31287087;6:31287124;6:31287227;6:31287338;6:31287353;6:31287454;6:31287748;6:31287782;6:31287788;6:31287817;6:31287829;6:31287862;6:31288406;6:31288814;6:31289064;6:31289242;6:31289271;6:31289272;6:31289284;6:31289349;6:31289364;6:31289395;6:31289401;6:31289401;6:31289434;6:31289460;6:31289484;6:31289517;6:31289535;6:31289535;6:31289647;6:31289710;6:31289727;6:31289772;6:31289833;6:31289881;6:31289946;6:31289957;6:31290056;6:31290079;6:31290090;6:31290122;6:31290127;6:31290129;6:31290138;6:31290139;6:31290152;6:31290154;6:31290247;6:31290316;6:31290465;6:31290467;6:31290493;6:31290537;6:31290539;6:31290604;6:31290622;6:31290636;6:31290642;6:31290646;6:31290660;6:31290698;6:31290768;6:31290833;6:31290879;6:31290892;6:31290908;6:31290912;6:31290927;6:31291089;6:31291536;6:31291783;6:31293971;6:31293971;6:31294418;6:31294448;6:31294847;6:31294988;6:31295612;6:31295687;6:31295941;6:31296002;6:31296020;6:31296281;6:31296281;6:31296719;6:31296776;6:31297022;6:31297451;6:31297770;6:31297908;6:31298164;6:31298174;6:31298174;6:31298185;6:31298185;6:31298197;6:31298229;6:31298229;6:31298229;6:31298240;6:31298366;6:31298366;6:31298394;6:31298426;6:31298439;6:31298520;6:31298567;6:31298590;6:31299301;6:31299350;6:31299608;6:31299670;6:31299685;6:31299784;6:31299859;6:31299970;6:31300181;6:31300649;6:31300930;6:31301041;6:31301336;6:31301339;6:31301521;6:31302029;6:31302509;6:31302510;6:31302642;6:31302642;6:31302750;6:31302752;6:31302755;6:31302894;6:31302894;6:31302927;6:31303112;6:31303112;6:31303176;6:31303176;6:31303279;6:31303335;6:31303353;6:31303436;6:31303486;6:31303486;6:31303498;6:31303498;6:31303506;6:31303506;6:31303517;6:31303517;6:31303518;6:31303518;6:31303529;6:31303529;6:31303641;6:31303641;6:31303656;6:31303747;6:31303775;6:31303775;6:31304076;6:31304224;6:31304224;6:31304225;6:31304225;6:31304342;6:31304342;6:31304352;6:31304352;6:31304844;6:31304844;6:31304909;6:31304909;6:31305124;6:31305124;6:31305284;6:31305284;6:31305502;6:31305547;6:31305551;6:31305677;6:31305677;6:31305932;6:31306069;6:31306069;6:31306382;6:31306536;6:31306536;6:31306544;6:31306544;6:31306550;6:31306550;6:31306570;6:31306570;6:31306574;6:31306574;6:31306581;6:31306581;6:31306585;6:31306585;6:31306609;6:31306609;6:31306784;6:31306784;6:31306818;6:31306818;6:31306833;6:31306833;6:31306848;6:31306855;6:31306855;6:31306862;6:31306862;6:31306867;6:31306867;6:31306879;6:31306879;6:31306886;6:31306886;6:31306915;6:31306915;6:31306944;6:31306944;6:31306958;6:31306958;6:31306960;6:31306960;6:31307029;6:31307029;6:31307031;6:31307031;6:31307056;6:31307056;6:31307070;6:31307094;6:31307094;6:31307098;6:31307098;6:31307387;6:31307599;6:31307711;6:31307739;6:31307885;6:31307967;6:31308063;6:31308227;6:31308227;6:31308293;6:31308524;6:31308524;6:31308887;6:31308887;6:31308917;6:31308963;6:31308983;6:31308995;6:31309015;6:31309058;6:31309113;6:31309301;6:31309423;6:31309604;6:31309635;6:31309784;6:31309966;6:31310056;6:31310056;6:31310075;6:31310094;6:31310098;6:31310098;6:31310378;6:31310626;6:31310627;6:31310681;6:31311002;6:31311374;6:31311835;6:31311835;6:31311872;6:31311888;6:31311938;6:31312058;6:31312094;6:31312094;6:31312111;6:31312111;6:31312123;6:31312123;6:31312237;6:31312437;6:31312437;6:31312458;6:31312570;6:31313463;6:31313463;6:31313463;6:31313466;6:31313855;6:31313855;6:31313972;6:31313984;6:31314012;6:31314066;6:31314067;6:31314067;6:31314285;6:31314285;6:31314438;6:31314438;6:31314438;6:31314723;6:31314723;6:31314723;6:31314860;6:31314860;6:31314943;6:31314943;6:31315149;6:31315223;6:31315223;6:31315290;6:31315357;6:31316468;6:31316468;6:31316760;6:31316762;6:31316764;6:31316880;6:31317115;6:31317182;6:31317446;6:31317750;6:31317820;6:31317850;6:31317850;6:31317976;6:31317992;6:31317992;6:31318164;6:31318177;6:31318177;6:31318177;6:31318394;6:31318579;6:31318579;6:31318978;6:31318985;6:31319489;6:31319489;6:31319539;6:31319620;6:31319754;6:31319780;6:31319815;6:31320026;6:31320071;6:31320176;6:31320538;6:31321268;6:31321425;6:31321681;6:31321681;6:31326251;6:31326251;	rs34416364;rs35944195;rs1265098;rs4713443;rs4713444;rs9263847;rs9263850;rs7755428;rs7741806;rs7742179;rs7764668;rs7764794;rs4711259;rs7762933;rs4713446;rs4713447;rs4713447;rs7743722;rs9500882;rs28362333;rs28362336;rs9500883;rs9501075;rs28362342;rs28362345;rs9404980;rs9404981;rs9404982;rs9404982;rs143791205;rs9468891;rs9501077;rs3868075;rs3868075;rs9366768;rs9380224;rs28742578;rs9295962;rs9295963;rs9295964;rs543764165;rs9366770;rs9263871;rs9263871;rs9263872;rs9263873;rs17191181;rs6930065;rs6913015;rs538347375;rs6936604;rs6914030;rs6914706;rs6914393;rs6914710;rs6919493;rs6919603;rs17191237;rs3887153;rs34606125;rs9468900;rs6927324;rs6928399;rs6928399;rs538683618;rs6934133;rs6933818;rs10807083;rs28397288;rs28397289;rs6908994;rs6908994;rs6932070;rs138134119;rs11967684;rs11967684;rs7753180;rs9501530;rs9501532;rs9264086;rs6927080;rs7768431;rs7745050;rs7745197;rs6457349;rs7745906;rs7745906;rs6457350;rs6908511;rs28397293;rs28397294;rs28397295;rs2394892;rs3868081;rs28397296;rs28397297;rs28397298;rs28397299;rs2894187;rs28397300;rs28749560;rs28749561;rs28397302;rs11962994;rs17191510;rs17191510;rs17191510;rs371346021;rs371346021;rs371346021;rs41268852;rs41268852;rs189593376;rs189593376;rs189593376;rs113075583;rs113075583;rs113075583;rs41268856;rs41268860;rs139760582;rs139760582;rs139760582;rs181793732;rs181793732;rs181793732;rs41268864;rs41268864;rs112253861;rs112253861;rs112253861;rs41268868;rs41268868;rs17191664;rs17191664;rs6939900;rs6939900;rs17191797;rs17191797;rs17191797;rs17191811;rs17191811;rs17191904;rs17191904;rs17191904;rs72854960;rs72854960;rs72854960;rs11968820;rs11968820;rs116556510;rs116556510;rs116556510;rs113700423;rs113700423;rs113700423;rs11966319;rs11966319;rs11966332;rs11966332;rs17192099;rs17192099;rs17192106;rs17192106;rs17192134;rs17192134;rs17192134;rs17192190;rs17192190;rs17192225;rs17192225;rs113288069;rs113288069;rs113288069;rs112445341;rs112445341;rs112445341;rs112514637;rs112514637;rs112514637;rs66509442;rs66509442;rs66509442;rs140656257;rs140656257;rs72657649;rs72657649;rs34314881;rs34314881;rs35556213;rs35556213;rs35303934;rs35303934;rs67524139;rs67524139;rs67524139;rs11964817;rs11964817;rs112126458;rs112126458;rs112126458;rs11966716;rs11966716;rs34977266;rs34977266;rs36118255;rs36118255;rs9264579;rs35482069;rs35482069;rs34247821;rs34247821;rs34634498;rs34634498;rs34131062;rs34131062;rs139891314;rs139891314;rs35075694;rs35075694;rs1130552;rs1130580;rs17885436;rs17885436;rs72558163;rs72558163;rs17886880;rs34794906;rs17884362;rs17884362;rs1131014;rs41540117;rs41540117;rs41540117;rs1050328;rs41561715;rs41561715;rs41561715;rs41562714;rs41562714;rs41562714;rs34592426;rs17879195;rs1050409;rs1050409;rs1050409;rs1050437;rs41542719;rs41542719;rs281860333;rs281860333;rs281860333;rs1050444;rs41553018;rs41553018;rs41553018;rs2074493;rs2074493;rs2074491;rs2074491;rs2074491;rs2074490;rs2074490;rs2074489;rs2074489;rs2074489;rs2074488;rs2074488;rs2074488;rs34622008;rs34622008;rs5010528;rs5010528;rs5010528;rs5010528;rs35976302;rs35976302;rs6900458;rs58019823;rs58019823;rs58019823;rs34090104;rs34090104;rs34255701;rs34255701;rs35028179;rs35028179;rs67058142;rs67058142;rs67058142;rs34401425;rs34401425;rs28722181;rs112149677;rs112149677;rs112149677;rs9461680;rs9461680;rs9468911;rs73390981;rs73390981;rs73390981;rs11967243;rs11967243;rs2844608;rs34950876;rs34950876;rs35438642;rs35438642;rs17198616;rs17198616;rs17192274;rs17192274;rs2844606;rs2844605;rs150023547;rs150023547;rs9348859;rs9468914;rs35446580;rs35446580;rs9468915;rs9468916;rs9468917;rs28367587;rs28367588;rs28367589;rs9461681;rs9461681;rs3873374;rs3873375;rs2394963;rs2394963;rs2394964;rs2894206;rs2524058;rs2394965;rs9461682;rs9468918;rs9461683;rs28367591;rs564888318;rs35857242;rs35857242;rs9461684;rs9461684;rs9461684;rs9461684;rs9468919;rs9468919;rs9468919;rs7754443;rs7754443;rs7754903;rs9468920;rs9468921;rs9468922;rs9468923;rs28506073;rs28506073;rs28506073;rs4628144;rs35734933;rs35734933;rs3900938;rs9468925;rs9468925;rs3906269;rs28367595;rs9468926;rs28367597;rs60582327;rs60582327;rs60582327;rs3906276;rs3873379;rs3873379;rs3873380;rs3873380;rs3873380;rs113816421;rs113816421;rs113816421;rs3909124;rs12110912;rs3905495;rs3905495;rs2853923;rs2853923;rs17192519;rs17192519;rs17198874;rs17198888;rs17198895;rs17192526;rs17198923;rs17192554;rs16899205;rs16899207;rs16899207;rs28367599;rs28367600;rs28367601;rs28367602;rs28367603;rs4543367;rs4543367;rs4543368;rs4454129;rs4275053;rs28367604;rs539494281;rs28383844;rs28367605;rs28367606;rs28367607;rs28367608;rs28367609;rs28367610;rs28367611;rs28367612;rs28367619;rs28367620;rs28367621;rs28367622;rs28367623;rs28359799;rs28367624;rs28367625;rs28383845;rs28367626;rs200041205;rs28359800;rs28367627;rs28367628;rs28367629;rs28367630;rs28367630;rs28367631;rs28367633;rs28367634;rs28367635;rs28367636;rs28367637;rs28367638;rs28367639;rs28367639;rs16899213;rs16899213;rs28367640;rs28367641;rs28367641;rs28367642;rs28367643;rs28367644;rs28367645;rs28367646;rs28367647;rs28367648;rs28367649;rs28367650;rs28367651;rs28367652;rs28367653;rs28367654;rs28367656;rs28367657;rs28367658;rs28367659;rs28367660;rs28367661;rs28367662;rs28367663;rs28367664;rs28367664;rs9380240;rs28383847;rs28367665;rs28367666;rs28367667;rs28367668;rs28367669;rs28367670;rs28367671;rs28367672;rs9366778;rs9366778;rs28367673;rs28367674;rs28367675;rs28367676;rs28367677;rs28367679;rs28367680;rs2894358;rs2894358;rs28367681;rs2894359;rs2894360;rs2894361;rs2894362;rs568777598;rs9468935;rs9468935;rs9468938;rs34023488;rs34023488;rs28367684;rs11967472;rs11967472;rs9468940;rs9468940;rs9461688;rs9461688;rs35624930;rs35624930;rs3873386;rs3873386;rs3873386;rs35647108;rs35647108;rs561074738;rs35672615;rs35672615;rs34196875;rs34196875;rs34718458;rs34718458;rs1634787;rs36004907;rs139908324;rs34768512;rs7750899;rs382102;rs9265030;rs9265034;rs9265038;rs9265039;rs111722639;rs9265042;rs9265043;rs9265044;rs113952377;rs9265047;rs9265049;rs9265050;rs9265051;rs9265052;rs9265053;rs9265054;rs9265055;rs113654626;rs9265058;rs9265061;rs9265063;rs35351739;rs111948977;rs9265088;rs9265089;rs9265090;rs9265091;rs9265092;rs9265094;rs9265099;rs9265108;rs9265109;rs9265113;rs9265128;rs9265134;rs9265135;rs9265137;rs9265138;rs9265139;rs78108992;rs9265153;rs9265159;rs9265166;rs9265168;rs9265169;rs9265170;rs9265171;rs9265172;rs560872099;rs9265175;rs9265175;rs9265177;rs9265179;rs9265182;rs9265183;rs9265184;rs9265184;rs9265191;rs9265198;rs9265199;rs9265201;rs370599531;rs9265205;rs9265207;rs9265208;rs9265211;rs9265213;rs9265214;rs9265216;rs9265217;rs9265218;rs9265219;rs9265220;rs9265221;rs9265222;rs9265224;rs9279119;rs9265227;rs9265228;rs9265229;rs9265230;rs9265231;rs9265232;rs9265233;rs9265234;rs9265235;rs9265236;rs9265237;rs9265238;rs9265239;rs9265240;rs9265241;rs9265242;rs9265243;rs9265244;rs9265245;rs9265253;rs76595316;rs9265274;rs530665673;rs530665673;rs9265350;rs74698477;rs113172964;rs111282843;rs111756358;rs78756709;rs76716928;rs75949671;rs74346889;rs35933106;rs35933106;rs9265461;rs9265463;rs74882063;rs9265494;rs9265516;rs9265525;rs9265540;rs554528948;rs554528948;rs9265543;rs9265543;rs9265545;rs77641320;rs77641320;rs77641320;rs9265549;rs9265559;rs9265559;rs9265560;rs9265561;rs9265562;rs9265566;rs9265568;rs9265569;rs114121510;rs79279129;rs9265614;rs9265618;rs9265620;rs9265624;rs9265627;rs9265636;rs9265644;rs74873085;rs76394226;rs74979159;rs74742648;rs78077013;rs74356781;rs4947249;rs571482907;rs538900236;rs11968046;rs11968046;rs28752872;rs28752873;rs28752874;rs28752880;rs28752880;rs6919086;rs35726795;rs35726795;rs34523936;rs34523936;rs28752890;rs35708453;rs35314769;rs28367788;rs28752898;rs28752898;rs28752899;rs28752899;rs28752900;rs28752900;rs28752901;rs28752901;rs28752902;rs28752902;rs28752903;rs28752903;rs28752906;rs28752906;rs34597055;rs34580753;rs28752917;rs28752917;rs34548997;rs28752931;rs28752931;rs28752932;rs28752932;rs28752937;rs28752937;rs28752938;rs28752938;rs28367801;rs28367801;rs28367805;rs28367805;rs28367814;rs28367814;rs28732124;rs28732124;rs144411658;rs541715681;rs35780844;rs35958470;rs35958470;rs34280381;rs35309029;rs35309029;rs112527283;rs28752982;rs28752982;rs28752984;rs28752984;rs28752985;rs28752985;rs28752987;rs28752987;rs28752989;rs28752989;rs28752990;rs28752990;rs28752991;rs28752991;rs28752992;rs28752992;rs28752999;rs28752999;rs28753000;rs28753000;rs28895005;rs28895005;rs35032240;rs28753001;rs28753001;rs28367833;rs28367833;rs28367834;rs28367834;rs28367835;rs28367835;rs28753002;rs28753002;rs28753003;rs28753003;rs28753005;rs28753005;rs28753006;rs28753006;rs28753007;rs28753007;rs28753009;rs28753009;rs28753010;rs28753010;rs28753011;rs28753011;rs35327418;rs28753015;rs28753015;rs28753016;rs28753016;rs34213882;rs12664125;rs35510180;rs34823443;rs1634734;rs35397778;rs34084999;rs28753057;rs28753057;rs36039815;rs9295981;rs9295981;rs35520989;rs35520989;rs34650115;rs34928644;rs35918006;rs35730874;rs34244713;rs35776891;rs34671128;rs35870395;rs35364987;rs6929110;rs6929132;rs6929502;rs558647157;rs10081039;rs10081039;rs550550070;rs34014255;rs33952960;rs33952960;rs34782566;rs34504162;rs34733406;rs28771395;rs527266361;rs35435945;rs34659389;rs34659389;rs2394974;rs2394975;rs34907473;rs2394977;rs34650856;rs34650856;rs34219541;rs34219541;rs34367999;rs34367999;rs4637682;rs4260781;rs4260781;rs36108219;rs4397267;rs113169753;rs113169753;rs113169753;rs34509409;rs35534650;rs35534650;rs2854004;rs2854003;rs12173764;rs12175330;rs34927530;rs34927530;rs35572273;rs35572273;rs113511111;rs113511111;rs113511111;rs111606016;rs111606016;rs111606016;rs35862156;rs35862156;rs35628925;rs35628925;rs28771423;rs34707463;rs34707463;rs9265952;rs9265955;rs28399935;rs28399935;rs5014819;rs5014818;rs5014817;rs4530905;rs4409218;rs4540292;rs9266022;rs367696988;rs9266030;rs11961408;rs11961408;rs4469339;rs4644109;rs4644109;rs4394274;rs4394275;rs4394275;rs4394275;rs371802411;rs34213790;rs34213790;rs9266046;rs9266047;rs9405083;rs9405083;rs35370128;rs9266071;rs9266075;rs35278939;rs36001311;rs36000964;rs35110522;rs11962818;rs2442719;rs9266094;rs9378247;rs1058067;rs1058067;rs9405084;rs9405084;	triglyc;triglyc;TG;triglyc;triglyc;triglyc;triglyc;triglyc;triglyc;triglyc;triglyc;triglyc;triglyc;triglyc;triglyc;TG;triglyc;triglyc;triglyc;triglyc;triglyc;triglyc;triglyc;triglyc;triglyc;triglyc;triglyc;TG;triglyc;triglyc;triglyc;triglyc;TG;triglyc;triglyc;triglyc;triglyc;triglyc;triglyc;triglyc;triglyc;triglyc;TG;triglyc;triglyc;triglyc;triglyc;triglyc;triglyc;triglyc;triglyc;triglyc;triglyc;triglyc;triglyc;triglyc;triglyc;triglyc;triglyc;triglyc;triglyc;triglyc;TG;triglyc;triglyc;triglyc;triglyc;triglyc;triglyc;triglyc;TG;triglyc;triglyc;triglyc;TG;triglyc;triglyc;triglyc;triglyc;triglyc;triglyc;triglyc;triglyc;triglyc;triglyc;TG;triglyc;triglyc;triglyc;triglyc;triglyc;triglyc;triglyc;triglyc;triglyc;triglyc;triglyc;triglyc;triglyc;triglyc;triglyc;triglyc;triglyc;triglyc;cholesterol;LDL_C;triglyc;cholesterol;LDL_C;triglyc;HDL_C;triglyc;cholesterol;LDL_C;triglyc;cholesterol;LDL_C;triglyc;triglyc;triglyc;cholesterol;LDL_C;triglyc;cholesterol;LDL_C;triglyc;HDL_C;triglyc;cholesterol;LDL_C;triglyc;HDL_C;triglyc;HDL_C;triglyc;cholesterol;triglyc;cholesterol;LDL_C;triglyc;HDL_C;triglyc;cholesterol;LDL_C;triglyc;cholesterol;LDL_C;triglyc;HDL_C;triglyc;cholesterol;LDL_C;triglyc;cholesterol;LDL_C;triglyc;HDL_C;triglyc;HDL_C;triglyc;HDL_C;triglyc;HDL_C;triglyc;cholesterol;LDL_C;triglyc;HDL_C;triglyc;HDL_C;triglyc;cholesterol;LDL_C;triglyc;cholesterol;LDL_C;triglyc;cholesterol;LDL_C;triglyc;cholesterol;LDL_C;triglyc;HDL_C;triglyc;HDL_C;triglyc;HDL_C;triglyc;HDL_C;triglyc;HDL_C;triglyc;cholesterol;LDL_C;triglyc;HDL_C;triglyc;cholesterol;LDL_C;triglyc;HDL_C;triglyc;HDL_C;triglyc;HDL_C;triglyc;triglyc;HDL_C;triglyc;HDL_C;triglyc;HDL_C;triglyc;HDL_C;triglyc;HDL_C;triglyc;HDL_C;triglyc;triglyc;triglyc;HDL_C;triglyc;HDL_C;triglyc;triglyc;triglyc;HDL_C;triglyc;triglyc;cholesterol;LDL_C;triglyc;triglyc;cholesterol;LDL_C;triglyc;cholesterol;LDL_C;triglyc;triglyc;triglyc;cholesterol;LDL_C;triglyc;triglyc;HDL_C;triglyc;cholesterol;LDL_C;triglyc;triglyc;cholesterol;LDL_C;triglyc;HDL_C;triglyc;HDL_C;TG;triglyc;HDL_C;triglyc;HDL_C;TG;triglyc;HDL_C;TG;triglyc;HDL_C;triglyc;cholesterol;LDL_C;TC;triglyc;HDL_C;triglyc;triglyc;cholesterol;LDL_C;triglyc;HDL_C;triglyc;HDL_C;triglyc;HDL_C;triglyc;cholesterol;LDL_C;triglyc;HDL_C;triglyc;triglyc;cholesterol;LDL_C;triglyc;TG;triglyc;triglyc;cholesterol;LDL_C;triglyc;HDL_C;triglyc;triglyc;HDL_C;triglyc;HDL_C;triglyc;HDL_C;triglyc;HDL_C;triglyc;triglyc;triglyc;HDL_C;triglyc;triglyc;triglyc;HDL_C;triglyc;triglyc;triglyc;triglyc;triglyc;triglyc;triglyc;TG;triglyc;triglyc;TG;TG;triglyc;triglyc;triglyc;triglyc;triglyc;triglyc;triglyc;triglyc;triglyc;triglyc;HDL_C;triglyc;cholesterol;LDL_C;TC;triglyc;cholesterol;LDL_C;triglyc;TG;triglyc;triglyc;triglyc;triglyc;triglyc;triglyc;cholesterol;LDL_C;triglyc;triglyc;HDL_C;triglyc;triglyc;TG;triglyc;triglyc;triglyc;triglyc;triglyc;cholesterol;LDL_C;triglyc;triglyc;TG;triglyc;TC;TG;triglyc;cholesterol;LDL_C;triglyc;triglyc;triglyc;TG;triglyc;TG;triglyc;TG;triglyc;triglyc;triglyc;triglyc;triglyc;triglyc;triglyc;triglyc;TG;triglyc;triglyc;triglyc;triglyc;triglyc;triglyc;TG;triglyc;triglyc;triglyc;triglyc;triglyc;triglyc;triglyc;triglyc;triglyc;triglyc;triglyc;triglyc;triglyc;triglyc;triglyc;triglyc;triglyc;triglyc;triglyc;triglyc;triglyc;triglyc;triglyc;triglyc;triglyc;triglyc;triglyc;triglyc;triglyc;triglyc;TG;triglyc;triglyc;triglyc;triglyc;triglyc;triglyc;triglyc;triglyc;TG;triglyc;TG;triglyc;triglyc;TG;triglyc;triglyc;triglyc;triglyc;triglyc;triglyc;triglyc;triglyc;triglyc;triglyc;triglyc;triglyc;triglyc;triglyc;triglyc;triglyc;triglyc;triglyc;triglyc;triglyc;triglyc;triglyc;TG;triglyc;TG;triglyc;triglyc;triglyc;triglyc;triglyc;triglyc;triglyc;triglyc;triglyc;TG;triglyc;triglyc;triglyc;triglyc;triglyc;triglyc;triglyc;triglyc;TG;triglyc;triglyc;triglyc;triglyc;triglyc;triglyc;triglyc;TG;triglyc;triglyc;HDL_C;triglyc;triglyc;TG;triglyc;TG;triglyc;TG;triglyc;HDL_C;triglyc;TC;TG;triglyc;HDL_C;triglyc;triglyc;HDL_C;triglyc;HDL_C;triglyc;HDL_C;triglyc;HDL_C;triglyc;triglyc;triglyc;HDL_C;HDL_C;HDL_C;HDL_C;HDL_C;HDL_C;HDL_C;HDL_C;HDL_C;HDL_C;HDL_C;HDL_C;HDL_C;HDL_C;HDL_C;HDL_C;HDL_C;HDL_C;HDL_C;HDL_C;HDL_C;HDL_C;HDL_C;triglyc;HDL_C;HDL_C;HDL_C;HDL_C;HDL_C;HDL_C;HDL_C;HDL_C;HDL_C;HDL_C;HDL_C;HDL_C;HDL_C;HDL_C;HDL_C;HDL_C;HDL_C;HDL_C;HDL_C;HDL_C;HDL_C;HDL_C;HDL_C;HDL_C;HDL_C;HDL_C;HDL_C;cholesterol;HDL_C;HDL_C;HDL_C;HDL_C;HDL_C;cholesterol;HDL_C;HDL_C;HDL_C;HDL_C;HDL_C;HDL_C;HDL_C;HDL_C;HDL_C;HDL_C;HDL_C;HDL_C;HDL_C;HDL_C;HDL_C;HDL_C;HDL_C;HDL_C;HDL_C;HDL_C;HDL_C;HDL_C;HDL_C;HDL_C;HDL_C;HDL_C;HDL_C;HDL_C;HDL_C;HDL_C;HDL_C;HDL_C;HDL_C;HDL_C;HDL_C;HDL_C;HDL_C;HDL_C;HDL_C;HDL_C;HDL_C;HDL_C;HDL_C;cholesterol;HDL_C;HDL_C;HDL_C;HDL_C;HDL_C;HDL_C;HDL_C;HDL_C;HDL_C;HDL_C;HDL_C;triglyc;HDL_C;HDL_C;HDL_C;HDL_C;HDL_C;HDL_C;HDL_C;cholesterol;HDL_C;cholesterol;HDL_C;HDL_C;cholesterol;LDL_C;triglyc;HDL_C;cholesterol;HDL_C;HDL_C;HDL_C;HDL_C;HDL_C;HDL_C;HDL_C;HDL_C;HDL_C;HDL_C;HDL_C;HDL_C;HDL_C;HDL_C;HDL_C;HDL_C;HDL_C;HDL_C;HDL_C;HDL_C;HDL_C;HDL_C;HDL_C;HDL_C;HDL_C;HDL_C;triglyc;triglyc;triglyc;triglyc;cholesterol;triglyc;triglyc;HDL_C;triglyc;HDL_C;triglyc;triglyc;triglyc;triglyc;triglyc;cholesterol;triglyc;cholesterol;triglyc;cholesterol;triglyc;cholesterol;triglyc;cholesterol;triglyc;cholesterol;triglyc;cholesterol;triglyc;triglyc;triglyc;cholesterol;triglyc;triglyc;cholesterol;triglyc;cholesterol;triglyc;cholesterol;triglyc;cholesterol;triglyc;cholesterol;triglyc;cholesterol;triglyc;cholesterol;triglyc;cholesterol;triglyc;triglyc;triglyc;triglyc;HDL_C;triglyc;triglyc;HDL_C;triglyc;triglyc;cholesterol;triglyc;cholesterol;triglyc;cholesterol;triglyc;cholesterol;triglyc;cholesterol;triglyc;cholesterol;triglyc;cholesterol;triglyc;cholesterol;triglyc;cholesterol;triglyc;cholesterol;triglyc;cholesterol;triglyc;triglyc;cholesterol;triglyc;cholesterol;triglyc;cholesterol;triglyc;cholesterol;triglyc;cholesterol;triglyc;cholesterol;triglyc;cholesterol;triglyc;cholesterol;triglyc;cholesterol;triglyc;cholesterol;triglyc;cholesterol;triglyc;cholesterol;triglyc;triglyc;cholesterol;triglyc;cholesterol;triglyc;triglyc;triglyc;triglyc;triglyc;triglyc;triglyc;triglyc;cholesterol;triglyc;triglyc;cholesterol;triglyc;HDL_C;triglyc;triglyc;triglyc;triglyc;triglyc;triglyc;triglyc;triglyc;triglyc;triglyc;triglyc;triglyc;triglyc;triglyc;HDL_C;triglyc;triglyc;triglyc;HDL_C;triglyc;triglyc;triglyc;triglyc;triglyc;triglyc;triglyc;HDL_C;triglyc;triglyc;triglyc;triglyc;triglyc;HDL_C;triglyc;HDL_C;triglyc;HDL_C;triglyc;triglyc;cholesterol;triglyc;triglyc;triglyc;cholesterol;LDL_C;triglyc;triglyc;HDL_C;triglyc;HDL_C;HDL_C;triglyc;triglyc;HDL_C;triglyc;HDL_C;triglyc;cholesterol;LDL_C;triglyc;cholesterol;LDL_C;triglyc;HDL_C;triglyc;HDL_C;triglyc;triglyc;HDL_C;triglyc;HDL_C;HDL_C;HDL_C;triglyc;triglyc;triglyc;triglyc;triglyc;triglyc;triglyc;triglyc;triglyc;triglyc;HDL_C;triglyc;triglyc;HDL_C;triglyc;triglyc;HDL_C;TG;triglyc;triglyc;HDL_C;triglyc;triglyc;triglyc;cholesterol;triglyc;triglyc;triglyc;triglyc;triglyc;triglyc;triglyc;triglyc;triglyc;TG;triglyc;triglyc;HDL_C;triglyc;cholesterol;triglyc;	UKBB;UKBB;Willer_et_al_2013;UKBB;UKBB;UKBB;UKBB;UKBB;UKBB;UKBB;UKBB;UKBB;UKBB;UKBB;UKBB;Willer_et_al_2013;UKBB;UKBB;UKBB;UKBB;UKBB;UKBB;UKBB;UKBB;UKBB;UKBB;UKBB;Willer_et_al_2013;UKBB;UKBB;UKBB;UKBB;Willer_et_al_2013;UKBB;UKBB;UKBB;UKBB;UKBB;UKBB;UKBB;UKBB;UKBB;Willer_et_al_2013;UKBB;UKBB;UKBB;UKBB;UKBB;UKBB;UKBB;UKBB;UKBB;UKBB;UKBB;UKBB;UKBB;UKBB;UKBB;UKBB;UKBB;UKBB;UKBB;Willer_et_al_2013;UKBB;UKBB;UKBB;UKBB;UKBB;UKBB;UKBB;Willer_et_al_2013;UKBB;UKBB;UKBB;Willer_et_al_2013;UKBB;UKBB;UKBB;UKBB;UKBB;UKBB;UKBB;UKBB;UKBB;UKBB;Willer_et_al_2013;UKBB;UKBB;UKBB;UKBB;UKBB;UKBB;UKBB;UKBB;UKBB;UKBB;UKBB;UKBB;UKBB;U	NA	NA	NA	NA	NA	NA
6_6	6	24952783	33438261	M-VLDL-TG	31239776	6:31239776:A:C	rs2074493	a	c	0.7164	-0.0407057	0.00450932	1.764e-19	18.75	31	0.8779	No	HLA-C	HLA	Biology	71	ApoB;ApoBbyApoA1;DAG;FAw6byFA;HDL-TG;IDL-FC_percent;IDL-PL_percent;IDL-TG;LDL-TG;L-HDL-FC_percent;L-HDL-TG_percent;L-LDL-FC_percent;L-LDL-TG;L-VLDL-C;L-VLDL-CE;L-VLDL-FC;L-VLDL-L;L-VLDL-P;L-VLDL-PL;L-VLDL-TG;M-HDL-CE_percent;M-HDL-C_percent;M-HDL-TG;M-HDL-TG_percent;MUFA;MUFAbyFA;M-VLDL-C;M-VLDL-CE;M-VLDL-FC;M-VLDL-FC_percent;M-VLDL-L;M-VLDL-P;M-VLDL-PL;M-VLDL-TG;Remnant-C;Serum-TG;S-HDL-TG;S-HDL-TG_percent;S-LDL-TG;S-LDL-TG_percent;S-VLDL-C;S-VLDL-CE;S-VLDL-FC;S-VLDL-L;S-VLDL-P;S-VLDL-PL;S-VLDL-TG;TGbyPG;TotFA;VLDL-C;VLDL-D;VLDL-TG;XL-HDL-TG_percent;XL-VLDL-C;XL-VLDL-CE;XL-VLDL-FC;XL-VLDL-L;XL-VLDL-P;XL-VLDL-PL;XL-VLDL-TG;XS-VLDL-L;XS-VLDL-P;XS-VLDL-TG;XS-VLDL-TG_percent;XXL-VLDL-C;XXL-VLDL-CE;XXL-VLDL-FC;XXL-VLDL-L;XXL-VLDL-P;XXL-VLDL-PL;XXL-VLDL-TG;	6	region_6_6_locus_2	missense_variant,splice_region_variant	NA	NA	NA	NA	Granulocyte percentage of myeloid white cells (Astle W 2016); High light scatter percentage of red cells (Astle W 2016); High light scatter reticulocyte count (Astle W 2016); Lymphocyte count (Astle W 2016); Mean corpuscular volume (Astle W 2016); Mean platelet volume (Astle W 2016); Monocyte percentage of white cells (Astle W 2016); Red blood cell count (Astle W 2016); Reticulocyte count (Astle W 2016); Reticulocyte fraction of red cells (Astle W 2016); IgA deficiency (Bronson P 2016); Hayfever, allergic rhinitis or eczema (Neale B 2017); Height (Neale B 2017); Intestinal malabsorption (Neale B 2017); Mouth or teeth dental problems: mouth ulcers (Neale B 2017); No blood clot, bronchitis, emphysema, asthma, rhinitis, eczema or allergy diagnosed by doctor (Neale B 2017); Self-reported ankylosing spondylitis (Neale B 2017); Self-reported malabsorption or coeliac disease (Neale B 2017); Self-reported psoriasis (Neale B 2017); Sitting height (Neale B 2017); Rheumatoid arthritis (Okada Y 2014); Rheumatoid arthritis (Okada Y 2014);	NA	NA	NA	6:31003469;6:31074829;6:31106177;6:31155539;6:31155548;6:31156086;6:31156188;6:31158385;6:31158786;6:31159020;6:31159630;6:31159692;6:31161176;6:31162520;6:31162839;6:31162963;6:31162963;6:31163106;6:31164549;6:31164779;6:31164901;6:31165100;6:31165177;6:31165438;6:31165836;6:31166297;6:31166378;6:31166539;6:31166539;6:31166863;6:31167170;6:31167512;6:31167815;6:31167815;6:31168494;6:31168676;6:31169257;6:31169438;6:31169494;6:31169538;6:31169688;6:31170228;6:31170528;6:31170528;6:31170608;6:31170713;6:31171876;6:31173669;6:31174655;6:31174907;6:31174926;6:31175096;6:31175275;6:31175276;6:31175284;6:31175627;6:31175912;6:31176160;6:31176461;6:31180351;6:31192998;6:31194764;6:31195218;6:31195218;6:31195674;6:31195803;6:31195804;6:31195941;6:31197143;6:31197407;6:31198709;6:31198709;6:31198896;6:31198937;6:31199766;6:31199766;6:31200254;6:31201207;6:31201665;6:31201684;6:31201772;6:31202665;6:31203759;6:31203766;6:31203886;6:31204008;6:31204008;6:31204109;6:31204432;6:31205004;6:31205043;6:31205096;6:31205382;6:31206138;6:31206747;6:31206948;6:31207686;6:31207704;6:31208057;6:31209301;6:31216314;6:31217711;6:31218452;6:31219289;6:31221284;6:31221284;6:31221284;6:31221935;6:31221935;6:31221935;6:31222369;6:31222369;6:31222411;6:31222411;6:31222411;6:31222625;6:31222625;6:31222625;6:31222628;6:31222661;6:31223978;6:31223978;6:31223978;6:31225681;6:31225681;6:31225681;6:31225911;6:31225911;6:31226296;6:31226296;6:31226296;6:31226389;6:31226389;6:31228086;6:31228086;6:31228357;6:31228357;6:31228540;6:31228540;6:31228540;6:31228603;6:31228603;6:31228999;6:31228999;6:31228999;6:31229123;6:31229123;6:31229123;6:31229339;6:31229339;6:31229421;6:31229421;6:31229421;6:31229497;6:31229497;6:31229497;6:31229678;6:31229678;6:31229701;6:31229701;6:31229856;6:31229856;6:31229864;6:31229864;6:31229993;6:31229993;6:31229993;6:31230275;6:31230275;6:31230438;6:31230438;6:31230833;6:31230833;6:31230833;6:31231946;6:31231946;6:31231946;6:31232197;6:31232197;6:31232197;6:31232275;6:31232275;6:31232275;6:31232473;6:31232473;6:31232496;6:31232496;6:31233937;6:31233937;6:31234131;6:31234131;6:31234222;6:31234222;6:31234282;6:31234282;6:31234282;6:31234792;6:31234792;6:31235200;6:31235200;6:31235200;6:31235265;6:31235265;6:31235324;6:31235324;6:31235384;6:31235384;6:31235746;6:31236231;6:31236231;6:31236341;6:31236341;6:31236400;6:31236400;6:31236410;6:31236410;6:31236451;6:31236451;6:31236534;6:31236534;6:31236643;6:31236679;6:31237002;6:31237002;6:31237342;6:31237342;6:31237703;6:31237858;6:31237917;6:31237917;6:31238009;6:31238027;6:31238027;6:31238027;6:31238155;6:31238267;6:31238267;6:31238267;6:31238538;6:31238538;6:31238538;6:31239090;6:31239305;6:31239501;6:31239501;6:31239501;6:31239585;6:31239593;6:31239593;6:31239607;6:31239607;6:31239607;6:31239614;6:31239742;6:31239742;6:31239742;6:31239776;6:31239776;6:31239896;6:31239896;6:31239896;6:31239937;6:31239937;6:31240128;6:31240128;6:31240128;6:31240431;6:31240431;6:31240431;6:31240814;6:31240814;6:31241032;6:31241032;6:31241032;6:31241032;6:31241077;6:31241077;6:31241207;6:31241215;6:31241215;6:31241215;6:31241353;6:31241353;6:31241600;6:31241600;6:31241721;6:31241721;6:31241793;6:31241793;6:31241793;6:31241916;6:31241916;6:31243027;6:31243313;6:31243313;6:31243313;6:31243347;6:31243347;6:31243359;6:31243578;6:31243578;6:31243578;6:31246266;6:31246266;6:31247414;6:31247416;6:31247416;6:31247439;6:31247439;6:31247964;6:31247964;6:31248033;6:31248033;6:31248432;6:31248591;6:31249595;6:31249595;6:31249977;6:31250606;6:31250796;6:31250796;6:31250801;6:31250809;6:31250918;6:31250978;6:31251003;6:31251032;6:31251040;6:31251040;6:31251311;6:31251360;6:31251462;6:31251462;6:31251542;6:31251558;6:31251569;6:31251581;6:31251622;6:31251662;6:31251667;6:31253097;6:31253109;6:31253121;6:31253121;6:31253444;6:31253444;6:31253444;6:31253444;6:31253866;6:31253866;6:31253866;6:31254263;6:31254263;6:31254496;6:31254936;6:31255081;6:31255286;6:31255522;6:31255809;6:31255809;6:31255809;6:31257104;6:31257247;6:31257247;6:31257622;6:31258837;6:31258837;6:31258968;6:31259387;6:31260218;6:31260262;6:31260888;6:31260888;6:31260888;6:31261084;6:31262169;6:31262169;6:31262438;6:31262438;6:31262438;6:31263503;6:31263503;6:31263503;6:31263657;6:31263909;6:31265539;6:31265539;6:31265737;6:31265737;6:31265940;6:31265940;6:31265989;6:31266015;6:31266033;6:31266041;6:31266207;6:31266208;6:31266361;6:31266387;6:31266387;6:31266458;6:31266495;6:31266561;6:31266720;6:31266730;6:31266767;6:31266767;6:31266777;6:31266778;6:31266836;6:31266847;6:31266848;6:31266880;6:31266927;6:31266928;6:31266932;6:31267007;6:31267024;6:31267031;6:31267081;6:31267167;6:31267391;6:31267392;6:31267398;6:31267515;6:31267516;6:31267558;6:31267714;6:31267719;6:31267724;6:31267747;6:31267765;6:31267774;6:31267812;6:31267869;6:31267905;6:31267934;6:31267934;6:31267936;6:31268008;6:31268016;6:31268020;6:31268043;6:31268044;6:31268050;6:31268081;6:31268081;6:31268142;6:31268142;6:31268188;6:31268271;6:31268271;6:31268295;6:31268313;6:31268324;6:31268327;6:31268332;6:31268356;6:31268367;6:31268368;6:31268530;6:31268539;6:31268540;6:31268541;6:31268581;6:31268632;6:31268642;6:31268647;6:31268661;6:31268666;6:31268688;6:31268733;6:31268767;6:31268817;6:31268817;6:31268832;6:31268898;6:31268948;6:31268982;6:31268987;6:31268993;6:31269022;6:31269032;6:31269066;6:31269113;6:31269173;6:31269173;6:31269215;6:31269223;6:31269260;6:31269262;6:31269281;6:31269325;6:31269330;6:31269436;6:31269436;6:31269440;6:31269443;6:31269445;6:31269458;6:31269461;6:31269483;6:31269553;6:31269553;6:31270154;6:31270295;6:31270295;6:31271064;6:31271285;6:31271285;6:31271680;6:31271680;6:31271716;6:31271716;6:31272251;6:31272251;6:31273745;6:31273745;6:31273745;6:31274449;6:31274449;6:31274586;6:31274890;6:31274890;6:31275603;6:31275603;6:31277595;6:31277595;6:31280586;6:31281491;6:31282002;6:31283700;6:31285133;6:31285244;6:31285652;6:31285696;6:31285876;6:31285932;6:31286000;6:31286011;6:31286023;6:31286140;6:31286150;6:31286199;6:31286280;6:31286286;6:31286304;6:31286312;6:31286313;6:31286319;6:31286336;6:31286389;6:31286393;6:31286473;6:31286495;6:31286529;6:31286760;6:31286932;6:31286936;6:31286978;6:31287068;6:31287087;6:31287124;6:31287227;6:31287338;6:31287353;6:31287454;6:31287748;6:31287782;6:31287788;6:31287817;6:31287829;6:31287862;6:31288406;6:31288814;6:31289064;6:31289242;6:31289271;6:31289272;6:31289284;6:31289349;6:31289364;6:31289395;6:31289401;6:31289401;6:31289434;6:31289460;6:31289484;6:31289517;6:31289535;6:31289535;6:31289647;6:31289710;6:31289727;6:31289772;6:31289833;6:31289881;6:31289946;6:31289957;6:31290056;6:31290079;6:31290090;6:31290122;6:31290127;6:31290129;6:31290138;6:31290139;6:31290152;6:31290154;6:31290247;6:31290316;6:31290465;6:31290467;6:31290493;6:31290537;6:31290539;6:31290604;6:31290622;6:31290636;6:31290642;6:31290646;6:31290660;6:31290698;6:31290768;6:31290833;6:31290879;6:31290892;6:31290908;6:31290912;6:31290927;6:31291089;6:31291536;6:31291783;6:31293971;6:31293971;6:31294418;6:31294448;6:31294847;6:31294988;6:31295612;6:31295687;6:31295941;6:31296002;6:31296020;6:31296281;6:31296281;6:31296719;6:31296776;6:31297022;6:31297451;6:31297770;6:31297908;6:31298164;6:31298174;6:31298174;6:31298185;6:31298185;6:31298197;6:31298229;6:31298229;6:31298229;6:31298240;6:31298366;6:31298366;6:31298394;6:31298426;6:31298439;6:31298520;6:31298567;6:31298590;6:31299301;6:31299350;6:31299608;6:31299670;6:31299685;6:31299784;6:31299859;6:31299970;6:31300181;6:31300649;6:31300930;6:31301041;6:31301336;6:31301339;6:31301521;6:31302029;6:31302509;6:31302510;6:31302642;6:31302642;6:31302750;6:31302752;6:31302755;6:31302894;6:31302894;6:31302927;6:31303112;6:31303112;6:31303176;6:31303176;6:31303279;6:31303335;6:31303353;6:31303436;6:31303486;6:31303486;6:31303498;6:31303498;6:31303506;6:31303506;6:31303517;6:31303517;6:31303518;6:31303518;6:31303529;6:31303529;6:31303641;6:31303641;6:31303656;6:31303747;6:31303775;6:31303775;6:31304076;6:31304224;6:31304224;6:31304225;6:31304225;6:31304342;6:31304342;6:31304352;6:31304352;6:31304844;6:31304844;6:31304909;6:31304909;6:31305124;6:31305124;6:31305284;6:31305284;6:31305502;6:31305547;6:31305551;6:31305677;6:31305677;6:31305932;6:31306069;6:31306069;6:31306382;6:31306536;6:31306536;6:31306544;6:31306544;6:31306550;6:31306550;6:31306570;6:31306570;6:31306574;6:31306574;6:31306581;6:31306581;6:31306585;6:31306585;6:31306609;6:31306609;6:31306784;6:31306784;6:31306818;6:31306818;6:31306833;6:31306833;6:31306848;6:31306855;6:31306855;6:31306862;6:31306862;6:31306867;6:31306867;6:31306879;6:31306879;6:31306886;6:31306886;6:31306915;6:31306915;6:31306944;6:31306944;6:31306958;6:31306958;6:31306960;6:31306960;6:31307029;6:31307029;6:31307031;6:31307031;6:31307056;6:31307056;6:31307070;6:31307094;6:31307094;6:31307098;6:31307098;6:31307387;6:31307599;6:31307711;6:31307739;6:31307885;6:31307967;6:31308063;6:31308227;6:31308227;6:31308293;6:31308524;6:31308524;6:31308887;6:31308887;6:31308917;6:31308963;6:31308983;6:31308995;6:31309015;6:31309058;6:31309113;6:31309301;6:31309423;6:31309604;6:31309635;6:31309784;6:31309966;6:31310056;6:31310056;6:31310075;6:31310094;6:31310098;6:31310098;6:31310378;6:31310626;6:31310627;6:31310681;6:31311002;6:31311374;6:31311835;6:31311835;6:31311872;6:31311888;6:31311938;6:31312058;6:31312094;6:31312094;6:31312111;6:31312111;6:31312123;6:31312123;6:31312237;6:31312437;6:31312437;6:31312458;6:31312570;6:31313463;6:31313463;6:31313463;6:31313466;6:31313855;6:31313855;6:31313972;6:31313984;6:31314012;6:31314066;6:31314067;6:31314067;6:31314285;6:31314285;6:31314438;6:31314438;6:31314438;6:31314723;6:31314723;6:31314723;6:31314860;6:31314860;6:31314943;6:31314943;6:31315149;6:31315223;6:31315223;6:31315290;6:31315357;6:31316468;6:31316468;6:31316760;6:31316762;6:31316764;6:31316880;6:31317115;6:31317182;6:31317446;6:31317750;6:31317820;6:31317850;6:31317850;6:31317976;6:31317992;6:31317992;6:31318164;6:31318177;6:31318177;6:31318177;6:31318394;6:31318579;6:31318579;6:31318978;6:31318985;6:31319489;6:31319489;6:31319539;6:31319620;6:31319754;6:31319780;6:31319815;6:31320026;6:31320071;6:31320176;6:31320538;6:31321268;6:31321425;6:31321681;6:31321681;6:31326251;6:31326251;	rs34416364;rs35944195;rs1265098;rs4713443;rs4713444;rs9263847;rs9263850;rs7755428;rs7741806;rs7742179;rs7764668;rs7764794;rs4711259;rs7762933;rs4713446;rs4713447;rs4713447;rs7743722;rs9500882;rs28362333;rs28362336;rs9500883;rs9501075;rs28362342;rs28362345;rs9404980;rs9404981;rs9404982;rs9404982;rs143791205;rs9468891;rs9501077;rs3868075;rs3868075;rs9366768;rs9380224;rs28742578;rs9295962;rs9295963;rs9295964;rs543764165;rs9366770;rs9263871;rs9263871;rs9263872;rs9263873;rs17191181;rs6930065;rs6913015;rs538347375;rs6936604;rs6914030;rs6914706;rs6914393;rs6914710;rs6919493;rs6919603;rs17191237;rs3887153;rs34606125;rs9468900;rs6927324;rs6928399;rs6928399;rs538683618;rs6934133;rs6933818;rs10807083;rs28397288;rs28397289;rs6908994;rs6908994;rs6932070;rs138134119;rs11967684;rs11967684;rs7753180;rs9501530;rs9501532;rs9264086;rs6927080;rs7768431;rs7745050;rs7745197;rs6457349;rs7745906;rs7745906;rs6457350;rs6908511;rs28397293;rs28397294;rs28397295;rs2394892;rs3868081;rs28397296;rs28397297;rs28397298;rs28397299;rs2894187;rs28397300;rs28749560;rs28749561;rs28397302;rs11962994;rs17191510;rs17191510;rs17191510;rs371346021;rs371346021;rs371346021;rs41268852;rs41268852;rs189593376;rs189593376;rs189593376;rs113075583;rs113075583;rs113075583;rs41268856;rs41268860;rs139760582;rs139760582;rs139760582;rs181793732;rs181793732;rs181793732;rs41268864;rs41268864;rs112253861;rs112253861;rs112253861;rs41268868;rs41268868;rs17191664;rs17191664;rs6939900;rs6939900;rs17191797;rs17191797;rs17191797;rs17191811;rs17191811;rs17191904;rs17191904;rs17191904;rs72854960;rs72854960;rs72854960;rs11968820;rs11968820;rs116556510;rs116556510;rs116556510;rs113700423;rs113700423;rs113700423;rs11966319;rs11966319;rs11966332;rs11966332;rs17192099;rs17192099;rs17192106;rs17192106;rs17192134;rs17192134;rs17192134;rs17192190;rs17192190;rs17192225;rs17192225;rs113288069;rs113288069;rs113288069;rs112445341;rs112445341;rs112445341;rs112514637;rs112514637;rs112514637;rs66509442;rs66509442;rs66509442;rs140656257;rs140656257;rs72657649;rs72657649;rs34314881;rs34314881;rs35556213;rs35556213;rs35303934;rs35303934;rs67524139;rs67524139;rs67524139;rs11964817;rs11964817;rs112126458;rs112126458;rs112126458;rs11966716;rs11966716;rs34977266;rs34977266;rs36118255;rs36118255;rs9264579;rs35482069;rs35482069;rs34247821;rs34247821;rs34634498;rs34634498;rs34131062;rs34131062;rs139891314;rs139891314;rs35075694;rs35075694;rs1130552;rs1130580;rs17885436;rs17885436;rs72558163;rs72558163;rs17886880;rs34794906;rs17884362;rs17884362;rs1131014;rs41540117;rs41540117;rs41540117;rs1050328;rs41561715;rs41561715;rs41561715;rs41562714;rs41562714;rs41562714;rs34592426;rs17879195;rs1050409;rs1050409;rs1050409;rs1050437;rs41542719;rs41542719;rs281860333;rs281860333;rs281860333;rs1050444;rs41553018;rs41553018;rs41553018;rs2074493;rs2074493;rs2074491;rs2074491;rs2074491;rs2074490;rs2074490;rs2074489;rs2074489;rs2074489;rs2074488;rs2074488;rs2074488;rs34622008;rs34622008;rs5010528;rs5010528;rs5010528;rs5010528;rs35976302;rs35976302;rs6900458;rs58019823;rs58019823;rs58019823;rs34090104;rs34090104;rs34255701;rs34255701;rs35028179;rs35028179;rs67058142;rs67058142;rs67058142;rs34401425;rs34401425;rs28722181;rs112149677;rs112149677;rs112149677;rs9461680;rs9461680;rs9468911;rs73390981;rs73390981;rs73390981;rs11967243;rs11967243;rs2844608;rs34950876;rs34950876;rs35438642;rs35438642;rs17198616;rs17198616;rs17192274;rs17192274;rs2844606;rs2844605;rs150023547;rs150023547;rs9348859;rs9468914;rs35446580;rs35446580;rs9468915;rs9468916;rs9468917;rs28367587;rs28367588;rs28367589;rs9461681;rs9461681;rs3873374;rs3873375;rs2394963;rs2394963;rs2394964;rs2894206;rs2524058;rs2394965;rs9461682;rs9468918;rs9461683;rs28367591;rs564888318;rs35857242;rs35857242;rs9461684;rs9461684;rs9461684;rs9461684;rs9468919;rs9468919;rs9468919;rs7754443;rs7754443;rs7754903;rs9468920;rs9468921;rs9468922;rs9468923;rs28506073;rs28506073;rs28506073;rs4628144;rs35734933;rs35734933;rs3900938;rs9468925;rs9468925;rs3906269;rs28367595;rs9468926;rs28367597;rs60582327;rs60582327;rs60582327;rs3906276;rs3873379;rs3873379;rs3873380;rs3873380;rs3873380;rs113816421;rs113816421;rs113816421;rs3909124;rs12110912;rs3905495;rs3905495;rs2853923;rs2853923;rs17192519;rs17192519;rs17198874;rs17198888;rs17198895;rs17192526;rs17198923;rs17192554;rs16899205;rs16899207;rs16899207;rs28367599;rs28367600;rs28367601;rs28367602;rs28367603;rs4543367;rs4543367;rs4543368;rs4454129;rs4275053;rs28367604;rs539494281;rs28383844;rs28367605;rs28367606;rs28367607;rs28367608;rs28367609;rs28367610;rs28367611;rs28367612;rs28367619;rs28367620;rs28367621;rs28367622;rs28367623;rs28359799;rs28367624;rs28367625;rs28383845;rs28367626;rs200041205;rs28359800;rs28367627;rs28367628;rs28367629;rs28367630;rs28367630;rs28367631;rs28367633;rs28367634;rs28367635;rs28367636;rs28367637;rs28367638;rs28367639;rs28367639;rs16899213;rs16899213;rs28367640;rs28367641;rs28367641;rs28367642;rs28367643;rs28367644;rs28367645;rs28367646;rs28367647;rs28367648;rs28367649;rs28367650;rs28367651;rs28367652;rs28367653;rs28367654;rs28367656;rs28367657;rs28367658;rs28367659;rs28367660;rs28367661;rs28367662;rs28367663;rs28367664;rs28367664;rs9380240;rs28383847;rs28367665;rs28367666;rs28367667;rs28367668;rs28367669;rs28367670;rs28367671;rs28367672;rs9366778;rs9366778;rs28367673;rs28367674;rs28367675;rs28367676;rs28367677;rs28367679;rs28367680;rs2894358;rs2894358;rs28367681;rs2894359;rs2894360;rs2894361;rs2894362;rs568777598;rs9468935;rs9468935;rs9468938;rs34023488;rs34023488;rs28367684;rs11967472;rs11967472;rs9468940;rs9468940;rs9461688;rs9461688;rs35624930;rs35624930;rs3873386;rs3873386;rs3873386;rs35647108;rs35647108;rs561074738;rs35672615;rs35672615;rs34196875;rs34196875;rs34718458;rs34718458;rs1634787;rs36004907;rs139908324;rs34768512;rs7750899;rs382102;rs9265030;rs9265034;rs9265038;rs9265039;rs111722639;rs9265042;rs9265043;rs9265044;rs113952377;rs9265047;rs9265049;rs9265050;rs9265051;rs9265052;rs9265053;rs9265054;rs9265055;rs113654626;rs9265058;rs9265061;rs9265063;rs35351739;rs111948977;rs9265088;rs9265089;rs9265090;rs9265091;rs9265092;rs9265094;rs9265099;rs9265108;rs9265109;rs9265113;rs9265128;rs9265134;rs9265135;rs9265137;rs9265138;rs9265139;rs78108992;rs9265153;rs9265159;rs9265166;rs9265168;rs9265169;rs9265170;rs9265171;rs9265172;rs560872099;rs9265175;rs9265175;rs9265177;rs9265179;rs9265182;rs9265183;rs9265184;rs9265184;rs9265191;rs9265198;rs9265199;rs9265201;rs370599531;rs9265205;rs9265207;rs9265208;rs9265211;rs9265213;rs9265214;rs9265216;rs9265217;rs9265218;rs9265219;rs9265220;rs9265221;rs9265222;rs9265224;rs9279119;rs9265227;rs9265228;rs9265229;rs9265230;rs9265231;rs9265232;rs9265233;rs9265234;rs9265235;rs9265236;rs9265237;rs9265238;rs9265239;rs9265240;rs9265241;rs9265242;rs9265243;rs9265244;rs9265245;rs9265253;rs76595316;rs9265274;rs530665673;rs530665673;rs9265350;rs74698477;rs113172964;rs111282843;rs111756358;rs78756709;rs76716928;rs75949671;rs74346889;rs35933106;rs35933106;rs9265461;rs9265463;rs74882063;rs9265494;rs9265516;rs9265525;rs9265540;rs554528948;rs554528948;rs9265543;rs9265543;rs9265545;rs77641320;rs77641320;rs77641320;rs9265549;rs9265559;rs9265559;rs9265560;rs9265561;rs9265562;rs9265566;rs9265568;rs9265569;rs114121510;rs79279129;rs9265614;rs9265618;rs9265620;rs9265624;rs9265627;rs9265636;rs9265644;rs74873085;rs76394226;rs74979159;rs74742648;rs78077013;rs74356781;rs4947249;rs571482907;rs538900236;rs11968046;rs11968046;rs28752872;rs28752873;rs28752874;rs28752880;rs28752880;rs6919086;rs35726795;rs35726795;rs34523936;rs34523936;rs28752890;rs35708453;rs35314769;rs28367788;rs28752898;rs28752898;rs28752899;rs28752899;rs28752900;rs28752900;rs28752901;rs28752901;rs28752902;rs28752902;rs28752903;rs28752903;rs28752906;rs28752906;rs34597055;rs34580753;rs28752917;rs28752917;rs34548997;rs28752931;rs28752931;rs28752932;rs28752932;rs28752937;rs28752937;rs28752938;rs28752938;rs28367801;rs28367801;rs28367805;rs28367805;rs28367814;rs28367814;rs28732124;rs28732124;rs144411658;rs541715681;rs35780844;rs35958470;rs35958470;rs34280381;rs35309029;rs35309029;rs112527283;rs28752982;rs28752982;rs28752984;rs28752984;rs28752985;rs28752985;rs28752987;rs28752987;rs28752989;rs28752989;rs28752990;rs28752990;rs28752991;rs28752991;rs28752992;rs28752992;rs28752999;rs28752999;rs28753000;rs28753000;rs28895005;rs28895005;rs35032240;rs28753001;rs28753001;rs28367833;rs28367833;rs28367834;rs28367834;rs28367835;rs28367835;rs28753002;rs28753002;rs28753003;rs28753003;rs28753005;rs28753005;rs28753006;rs28753006;rs28753007;rs28753007;rs28753009;rs28753009;rs28753010;rs28753010;rs28753011;rs28753011;rs35327418;rs28753015;rs28753015;rs28753016;rs28753016;rs34213882;rs12664125;rs35510180;rs34823443;rs1634734;rs35397778;rs34084999;rs28753057;rs28753057;rs36039815;rs9295981;rs9295981;rs35520989;rs35520989;rs34650115;rs34928644;rs35918006;rs35730874;rs34244713;rs35776891;rs34671128;rs35870395;rs35364987;rs6929110;rs6929132;rs6929502;rs558647157;rs10081039;rs10081039;rs550550070;rs34014255;rs33952960;rs33952960;rs34782566;rs34504162;rs34733406;rs28771395;rs527266361;rs35435945;rs34659389;rs34659389;rs2394974;rs2394975;rs34907473;rs2394977;rs34650856;rs34650856;rs34219541;rs34219541;rs34367999;rs34367999;rs4637682;rs4260781;rs4260781;rs36108219;rs4397267;rs113169753;rs113169753;rs113169753;rs34509409;rs35534650;rs35534650;rs2854004;rs2854003;rs12173764;rs12175330;rs34927530;rs34927530;rs35572273;rs35572273;rs113511111;rs113511111;rs113511111;rs111606016;rs111606016;rs111606016;rs35862156;rs35862156;rs35628925;rs35628925;rs28771423;rs34707463;rs34707463;rs9265952;rs9265955;rs28399935;rs28399935;rs5014819;rs5014818;rs5014817;rs4530905;rs4409218;rs4540292;rs9266022;rs367696988;rs9266030;rs11961408;rs11961408;rs4469339;rs4644109;rs4644109;rs4394274;rs4394275;rs4394275;rs4394275;rs371802411;rs34213790;rs34213790;rs9266046;rs9266047;rs9405083;rs9405083;rs35370128;rs9266071;rs9266075;rs35278939;rs36001311;rs36000964;rs35110522;rs11962818;rs2442719;rs9266094;rs9378247;rs1058067;rs1058067;rs9405084;rs9405084;	triglyc;triglyc;TG;triglyc;triglyc;triglyc;triglyc;triglyc;triglyc;triglyc;triglyc;triglyc;triglyc;triglyc;triglyc;TG;triglyc;triglyc;triglyc;triglyc;triglyc;triglyc;triglyc;triglyc;triglyc;triglyc;triglyc;TG;triglyc;triglyc;triglyc;triglyc;TG;triglyc;triglyc;triglyc;triglyc;triglyc;triglyc;triglyc;triglyc;triglyc;TG;triglyc;triglyc;triglyc;triglyc;triglyc;triglyc;triglyc;triglyc;triglyc;triglyc;triglyc;triglyc;triglyc;triglyc;triglyc;triglyc;triglyc;triglyc;triglyc;TG;triglyc;triglyc;triglyc;triglyc;triglyc;triglyc;triglyc;TG;triglyc;triglyc;triglyc;TG;triglyc;triglyc;triglyc;triglyc;triglyc;triglyc;triglyc;triglyc;triglyc;triglyc;TG;triglyc;triglyc;triglyc;triglyc;triglyc;triglyc;triglyc;triglyc;triglyc;triglyc;triglyc;triglyc;triglyc;triglyc;triglyc;triglyc;triglyc;triglyc;cholesterol;LDL_C;triglyc;cholesterol;LDL_C;triglyc;HDL_C;triglyc;cholesterol;LDL_C;triglyc;cholesterol;LDL_C;triglyc;triglyc;triglyc;cholesterol;LDL_C;triglyc;cholesterol;LDL_C;triglyc;HDL_C;triglyc;cholesterol;LDL_C;triglyc;HDL_C;triglyc;HDL_C;triglyc;cholesterol;triglyc;cholesterol;LDL_C;triglyc;HDL_C;triglyc;cholesterol;LDL_C;triglyc;cholesterol;LDL_C;triglyc;HDL_C;triglyc;cholesterol;LDL_C;triglyc;cholesterol;LDL_C;triglyc;HDL_C;triglyc;HDL_C;triglyc;HDL_C;triglyc;HDL_C;triglyc;cholesterol;LDL_C;triglyc;HDL_C;triglyc;HDL_C;triglyc;cholesterol;LDL_C;triglyc;cholesterol;LDL_C;triglyc;cholesterol;LDL_C;triglyc;cholesterol;LDL_C;triglyc;HDL_C;triglyc;HDL_C;triglyc;HDL_C;triglyc;HDL_C;triglyc;HDL_C;triglyc;cholesterol;LDL_C;triglyc;HDL_C;triglyc;cholesterol;LDL_C;triglyc;HDL_C;triglyc;HDL_C;triglyc;HDL_C;triglyc;triglyc;HDL_C;triglyc;HDL_C;triglyc;HDL_C;triglyc;HDL_C;triglyc;HDL_C;triglyc;HDL_C;triglyc;triglyc;triglyc;HDL_C;triglyc;HDL_C;triglyc;triglyc;triglyc;HDL_C;triglyc;triglyc;cholesterol;LDL_C;triglyc;triglyc;cholesterol;LDL_C;triglyc;cholesterol;LDL_C;triglyc;triglyc;triglyc;cholesterol;LDL_C;triglyc;triglyc;HDL_C;triglyc;cholesterol;LDL_C;triglyc;triglyc;cholesterol;LDL_C;triglyc;HDL_C;triglyc;HDL_C;TG;triglyc;HDL_C;triglyc;HDL_C;TG;triglyc;HDL_C;TG;triglyc;HDL_C;triglyc;cholesterol;LDL_C;TC;triglyc;HDL_C;triglyc;triglyc;cholesterol;LDL_C;triglyc;HDL_C;triglyc;HDL_C;triglyc;HDL_C;triglyc;cholesterol;LDL_C;triglyc;HDL_C;triglyc;triglyc;cholesterol;LDL_C;triglyc;TG;triglyc;triglyc;cholesterol;LDL_C;triglyc;HDL_C;triglyc;triglyc;HDL_C;triglyc;HDL_C;triglyc;HDL_C;triglyc;HDL_C;triglyc;triglyc;triglyc;HDL_C;triglyc;triglyc;triglyc;HDL_C;triglyc;triglyc;triglyc;triglyc;triglyc;triglyc;triglyc;TG;triglyc;triglyc;TG;TG;triglyc;triglyc;triglyc;triglyc;triglyc;triglyc;triglyc;triglyc;triglyc;triglyc;HDL_C;triglyc;cholesterol;LDL_C;TC;triglyc;cholesterol;LDL_C;triglyc;TG;triglyc;triglyc;triglyc;triglyc;triglyc;triglyc;cholesterol;LDL_C;triglyc;triglyc;HDL_C;triglyc;triglyc;TG;triglyc;triglyc;triglyc;triglyc;triglyc;cholesterol;LDL_C;triglyc;triglyc;TG;triglyc;TC;TG;triglyc;cholesterol;LDL_C;triglyc;triglyc;triglyc;TG;triglyc;TG;triglyc;TG;triglyc;triglyc;triglyc;triglyc;triglyc;triglyc;triglyc;triglyc;TG;triglyc;triglyc;triglyc;triglyc;triglyc;triglyc;TG;triglyc;triglyc;triglyc;triglyc;triglyc;triglyc;triglyc;triglyc;triglyc;triglyc;triglyc;triglyc;triglyc;triglyc;triglyc;triglyc;triglyc;triglyc;triglyc;triglyc;triglyc;triglyc;triglyc;triglyc;triglyc;triglyc;triglyc;triglyc;triglyc;triglyc;TG;triglyc;triglyc;triglyc;triglyc;triglyc;triglyc;triglyc;triglyc;TG;triglyc;TG;triglyc;triglyc;TG;triglyc;triglyc;triglyc;triglyc;triglyc;triglyc;triglyc;triglyc;triglyc;triglyc;triglyc;triglyc;triglyc;triglyc;triglyc;triglyc;triglyc;triglyc;triglyc;triglyc;triglyc;triglyc;TG;triglyc;TG;triglyc;triglyc;triglyc;triglyc;triglyc;triglyc;triglyc;triglyc;triglyc;TG;triglyc;triglyc;triglyc;triglyc;triglyc;triglyc;triglyc;triglyc;TG;triglyc;triglyc;triglyc;triglyc;triglyc;triglyc;triglyc;TG;triglyc;triglyc;HDL_C;triglyc;triglyc;TG;triglyc;TG;triglyc;TG;triglyc;HDL_C;triglyc;TC;TG;triglyc;HDL_C;triglyc;triglyc;HDL_C;triglyc;HDL_C;triglyc;HDL_C;triglyc;HDL_C;triglyc;triglyc;triglyc;HDL_C;HDL_C;HDL_C;HDL_C;HDL_C;HDL_C;HDL_C;HDL_C;HDL_C;HDL_C;HDL_C;HDL_C;HDL_C;HDL_C;HDL_C;HDL_C;HDL_C;HDL_C;HDL_C;HDL_C;HDL_C;HDL_C;HDL_C;triglyc;HDL_C;HDL_C;HDL_C;HDL_C;HDL_C;HDL_C;HDL_C;HDL_C;HDL_C;HDL_C;HDL_C;HDL_C;HDL_C;HDL_C;HDL_C;HDL_C;HDL_C;HDL_C;HDL_C;HDL_C;HDL_C;HDL_C;HDL_C;HDL_C;HDL_C;HDL_C;HDL_C;cholesterol;HDL_C;HDL_C;HDL_C;HDL_C;HDL_C;cholesterol;HDL_C;HDL_C;HDL_C;HDL_C;HDL_C;HDL_C;HDL_C;HDL_C;HDL_C;HDL_C;HDL_C;HDL_C;HDL_C;HDL_C;HDL_C;HDL_C;HDL_C;HDL_C;HDL_C;HDL_C;HDL_C;HDL_C;HDL_C;HDL_C;HDL_C;HDL_C;HDL_C;HDL_C;HDL_C;HDL_C;HDL_C;HDL_C;HDL_C;HDL_C;HDL_C;HDL_C;HDL_C;HDL_C;HDL_C;HDL_C;HDL_C;HDL_C;HDL_C;cholesterol;HDL_C;HDL_C;HDL_C;HDL_C;HDL_C;HDL_C;HDL_C;HDL_C;HDL_C;HDL_C;HDL_C;triglyc;HDL_C;HDL_C;HDL_C;HDL_C;HDL_C;HDL_C;HDL_C;cholesterol;HDL_C;cholesterol;HDL_C;HDL_C;cholesterol;LDL_C;triglyc;HDL_C;cholesterol;HDL_C;HDL_C;HDL_C;HDL_C;HDL_C;HDL_C;HDL_C;HDL_C;HDL_C;HDL_C;HDL_C;HDL_C;HDL_C;HDL_C;HDL_C;HDL_C;HDL_C;HDL_C;HDL_C;HDL_C;HDL_C;HDL_C;HDL_C;HDL_C;HDL_C;HDL_C;triglyc;triglyc;triglyc;triglyc;cholesterol;triglyc;triglyc;HDL_C;triglyc;HDL_C;triglyc;triglyc;triglyc;triglyc;triglyc;cholesterol;triglyc;cholesterol;triglyc;cholesterol;triglyc;cholesterol;triglyc;cholesterol;triglyc;cholesterol;triglyc;cholesterol;triglyc;triglyc;triglyc;cholesterol;triglyc;triglyc;cholesterol;triglyc;cholesterol;triglyc;cholesterol;triglyc;cholesterol;triglyc;cholesterol;triglyc;cholesterol;triglyc;cholesterol;triglyc;cholesterol;triglyc;triglyc;triglyc;triglyc;HDL_C;triglyc;triglyc;HDL_C;triglyc;triglyc;cholesterol;triglyc;cholesterol;triglyc;cholesterol;triglyc;cholesterol;triglyc;cholesterol;triglyc;cholesterol;triglyc;cholesterol;triglyc;cholesterol;triglyc;cholesterol;triglyc;cholesterol;triglyc;cholesterol;triglyc;triglyc;cholesterol;triglyc;cholesterol;triglyc;cholesterol;triglyc;cholesterol;triglyc;cholesterol;triglyc;cholesterol;triglyc;cholesterol;triglyc;cholesterol;triglyc;cholesterol;triglyc;cholesterol;triglyc;cholesterol;triglyc;cholesterol;triglyc;triglyc;cholesterol;triglyc;cholesterol;triglyc;triglyc;triglyc;triglyc;triglyc;triglyc;triglyc;triglyc;cholesterol;triglyc;triglyc;cholesterol;triglyc;HDL_C;triglyc;triglyc;triglyc;triglyc;triglyc;triglyc;triglyc;triglyc;triglyc;triglyc;triglyc;triglyc;triglyc;triglyc;HDL_C;triglyc;triglyc;triglyc;HDL_C;triglyc;triglyc;triglyc;triglyc;triglyc;triglyc;triglyc;HDL_C;triglyc;triglyc;triglyc;triglyc;triglyc;HDL_C;triglyc;HDL_C;triglyc;HDL_C;triglyc;triglyc;cholesterol;triglyc;triglyc;triglyc;cholesterol;LDL_C;triglyc;triglyc;HDL_C;triglyc;HDL_C;HDL_C;triglyc;triglyc;HDL_C;triglyc;HDL_C;triglyc;cholesterol;LDL_C;triglyc;cholesterol;LDL_C;triglyc;HDL_C;triglyc;HDL_C;triglyc;triglyc;HDL_C;triglyc;HDL_C;HDL_C;HDL_C;triglyc;triglyc;triglyc;triglyc;triglyc;triglyc;triglyc;triglyc;triglyc;triglyc;HDL_C;triglyc;triglyc;HDL_C;triglyc;triglyc;HDL_C;TG;triglyc;triglyc;HDL_C;triglyc;triglyc;triglyc;cholesterol;triglyc;triglyc;triglyc;triglyc;triglyc;triglyc;triglyc;triglyc;triglyc;TG;triglyc;triglyc;HDL_C;triglyc;cholesterol;triglyc;	UKBB;UKBB;Willer_et_al_2013;UKBB;UKBB;UKBB;UKBB;UKBB;UKBB;UKBB;UKBB;UKBB;UKBB;UKBB;UKBB;Willer_et_al_2013;UKBB;UKBB;UKBB;UKBB;UKBB;UKBB;UKBB;UKBB;UKBB;UKBB;UKBB;Willer_et_al_2013;UKBB;UKBB;UKBB;UKBB;Willer_et_al_2013;UKBB;UKBB;UKBB;UKBB;UKBB;UKBB;UKBB;UKBB;UKBB;Willer_et_al_2013;UKBB;UKBB;UKBB;UKBB;UKBB;UKBB;UKBB;UKBB;UKBB;UKBB;UKBB;UKBB;UKBB;UKBB;UKBB;UKBB;UKBB;UKBB;UKBB;Willer_et_al_2013;UKBB;UKBB;UKBB;UKBB;UKBB;UKBB;UKBB;Willer_et_al_2013;UKBB;UKBB;UKBB;Willer_et_al_2013;UKBB;UKBB;UKBB;UKBB;UKBB;UKBB;UKBB;UKBB;UKBB;UKBB;Willer_et_al_2013;UKBB;UKBB;UKBB;UKBB;UKBB;UKBB;UKBB;UKBB;UKBB;UKBB;UKBB;UKBB;UKBB;U	NA	NA	NA	NA	NA	NA
6_6	6	24952783	33438261	M-HDL-TG	31239776	6:31239776:A:C	rs2074493	a	c	0.7163	-0.0399099	0.00450588	8.198e-19	18.09	31	0.945	No	HLA-C	HLA	Biology	71	ApoB;ApoBbyApoA1;DAG;FAw6byFA;HDL-TG;IDL-FC_percent;IDL-PL_percent;IDL-TG;LDL-TG;L-HDL-FC_percent;L-HDL-TG_percent;L-LDL-FC_percent;L-LDL-TG;L-VLDL-C;L-VLDL-CE;L-VLDL-FC;L-VLDL-L;L-VLDL-P;L-VLDL-PL;L-VLDL-TG;M-HDL-CE_percent;M-HDL-C_percent;M-HDL-TG;M-HDL-TG_percent;MUFA;MUFAbyFA;M-VLDL-C;M-VLDL-CE;M-VLDL-FC;M-VLDL-FC_percent;M-VLDL-L;M-VLDL-P;M-VLDL-PL;M-VLDL-TG;Remnant-C;Serum-TG;S-HDL-TG;S-HDL-TG_percent;S-LDL-TG;S-LDL-TG_percent;S-VLDL-C;S-VLDL-CE;S-VLDL-FC;S-VLDL-L;S-VLDL-P;S-VLDL-PL;S-VLDL-TG;TGbyPG;TotFA;VLDL-C;VLDL-D;VLDL-TG;XL-HDL-TG_percent;XL-VLDL-C;XL-VLDL-CE;XL-VLDL-FC;XL-VLDL-L;XL-VLDL-P;XL-VLDL-PL;XL-VLDL-TG;XS-VLDL-L;XS-VLDL-P;XS-VLDL-TG;XS-VLDL-TG_percent;XXL-VLDL-C;XXL-VLDL-CE;XXL-VLDL-FC;XXL-VLDL-L;XXL-VLDL-P;XXL-VLDL-PL;XXL-VLDL-TG;	6	region_6_6_locus_2	missense_variant,splice_region_variant	NA	NA	NA	NA	Granulocyte percentage of myeloid white cells (Astle W 2016); High light scatter percentage of red cells (Astle W 2016); High light scatter reticulocyte count (Astle W 2016); Lymphocyte count (Astle W 2016); Mean corpuscular volume (Astle W 2016); Mean platelet volume (Astle W 2016); Monocyte percentage of white cells (Astle W 2016); Red blood cell count (Astle W 2016); Reticulocyte count (Astle W 2016); Reticulocyte fraction of red cells (Astle W 2016); IgA deficiency (Bronson P 2016); Hayfever, allergic rhinitis or eczema (Neale B 2017); Height (Neale B 2017); Intestinal malabsorption (Neale B 2017); Mouth or teeth dental problems: mouth ulcers (Neale B 2017); No blood clot, bronchitis, emphysema, asthma, rhinitis, eczema or allergy diagnosed by doctor (Neale B 2017); Self-reported ankylosing spondylitis (Neale B 2017); Self-reported malabsorption or coeliac disease (Neale B 2017); Self-reported psoriasis (Neale B 2017); Sitting height (Neale B 2017); Rheumatoid arthritis (Okada Y 2014); Rheumatoid arthritis (Okada Y 2014);	NA	NA	NA	6:31003469;6:31074829;6:31106177;6:31155539;6:31155548;6:31156086;6:31156188;6:31158385;6:31158786;6:31159020;6:31159630;6:31159692;6:31161176;6:31162520;6:31162839;6:31162963;6:31162963;6:31163106;6:31164549;6:31164779;6:31164901;6:31165100;6:31165177;6:31165438;6:31165836;6:31166297;6:31166378;6:31166539;6:31166539;6:31166863;6:31167170;6:31167512;6:31167815;6:31167815;6:31168494;6:31168676;6:31169257;6:31169438;6:31169494;6:31169538;6:31169688;6:31170228;6:31170528;6:31170528;6:31170608;6:31170713;6:31171876;6:31173669;6:31174655;6:31174907;6:31174926;6:31175096;6:31175275;6:31175276;6:31175284;6:31175627;6:31175912;6:31176160;6:31176461;6:31180351;6:31192998;6:31194764;6:31195218;6:31195218;6:31195674;6:31195803;6:31195804;6:31195941;6:31197143;6:31197407;6:31198709;6:31198709;6:31198896;6:31198937;6:31199766;6:31199766;6:31200254;6:31201207;6:31201665;6:31201684;6:31201772;6:31202665;6:31203759;6:31203766;6:31203886;6:31204008;6:31204008;6:31204109;6:31204432;6:31205004;6:31205043;6:31205096;6:31205382;6:31206138;6:31206747;6:31206948;6:31207686;6:31207704;6:31208057;6:31209301;6:31216314;6:31217711;6:31218452;6:31219289;6:31221284;6:31221284;6:31221284;6:31221935;6:31221935;6:31221935;6:31222369;6:31222369;6:31222411;6:31222411;6:31222411;6:31222625;6:31222625;6:31222625;6:31222628;6:31222661;6:31223978;6:31223978;6:31223978;6:31225681;6:31225681;6:31225681;6:31225911;6:31225911;6:31226296;6:31226296;6:31226296;6:31226389;6:31226389;6:31228086;6:31228086;6:31228357;6:31228357;6:31228540;6:31228540;6:31228540;6:31228603;6:31228603;6:31228999;6:31228999;6:31228999;6:31229123;6:31229123;6:31229123;6:31229339;6:31229339;6:31229421;6:31229421;6:31229421;6:31229497;6:31229497;6:31229497;6:31229678;6:31229678;6:31229701;6:31229701;6:31229856;6:31229856;6:31229864;6:31229864;6:31229993;6:31229993;6:31229993;6:31230275;6:31230275;6:31230438;6:31230438;6:31230833;6:31230833;6:31230833;6:31231946;6:31231946;6:31231946;6:31232197;6:31232197;6:31232197;6:31232275;6:31232275;6:31232275;6:31232473;6:31232473;6:31232496;6:31232496;6:31233937;6:31233937;6:31234131;6:31234131;6:31234222;6:31234222;6:31234282;6:31234282;6:31234282;6:31234792;6:31234792;6:31235200;6:31235200;6:31235200;6:31235265;6:31235265;6:31235324;6:31235324;6:31235384;6:31235384;6:31235746;6:31236231;6:31236231;6:31236341;6:31236341;6:31236400;6:31236400;6:31236410;6:31236410;6:31236451;6:31236451;6:31236534;6:31236534;6:31236643;6:31236679;6:31237002;6:31237002;6:31237342;6:31237342;6:31237703;6:31237858;6:31237917;6:31237917;6:31238009;6:31238027;6:31238027;6:31238027;6:31238155;6:31238267;6:31238267;6:31238267;6:31238538;6:31238538;6:31238538;6:31239090;6:31239305;6:31239501;6:31239501;6:31239501;6:31239585;6:31239593;6:31239593;6:31239607;6:31239607;6:31239607;6:31239614;6:31239742;6:31239742;6:31239742;6:31239776;6:31239776;6:31239896;6:31239896;6:31239896;6:31239937;6:31239937;6:31240128;6:31240128;6:31240128;6:31240431;6:31240431;6:31240431;6:31240814;6:31240814;6:31241032;6:31241032;6:31241032;6:31241032;6:31241077;6:31241077;6:31241207;6:31241215;6:31241215;6:31241215;6:31241353;6:31241353;6:31241600;6:31241600;6:31241721;6:31241721;6:31241793;6:31241793;6:31241793;6:31241916;6:31241916;6:31243027;6:31243313;6:31243313;6:31243313;6:31243347;6:31243347;6:31243359;6:31243578;6:31243578;6:31243578;6:31246266;6:31246266;6:31247414;6:31247416;6:31247416;6:31247439;6:31247439;6:31247964;6:31247964;6:31248033;6:31248033;6:31248432;6:31248591;6:31249595;6:31249595;6:31249977;6:31250606;6:31250796;6:31250796;6:31250801;6:31250809;6:31250918;6:31250978;6:31251003;6:31251032;6:31251040;6:31251040;6:31251311;6:31251360;6:31251462;6:31251462;6:31251542;6:31251558;6:31251569;6:31251581;6:31251622;6:31251662;6:31251667;6:31253097;6:31253109;6:31253121;6:31253121;6:31253444;6:31253444;6:31253444;6:31253444;6:31253866;6:31253866;6:31253866;6:31254263;6:31254263;6:31254496;6:31254936;6:31255081;6:31255286;6:31255522;6:31255809;6:31255809;6:31255809;6:31257104;6:31257247;6:31257247;6:31257622;6:31258837;6:31258837;6:31258968;6:31259387;6:31260218;6:31260262;6:31260888;6:31260888;6:31260888;6:31261084;6:31262169;6:31262169;6:31262438;6:31262438;6:31262438;6:31263503;6:31263503;6:31263503;6:31263657;6:31263909;6:31265539;6:31265539;6:31265737;6:31265737;6:31265940;6:31265940;6:31265989;6:31266015;6:31266033;6:31266041;6:31266207;6:31266208;6:31266361;6:31266387;6:31266387;6:31266458;6:31266495;6:31266561;6:31266720;6:31266730;6:31266767;6:31266767;6:31266777;6:31266778;6:31266836;6:31266847;6:31266848;6:31266880;6:31266927;6:31266928;6:31266932;6:31267007;6:31267024;6:31267031;6:31267081;6:31267167;6:31267391;6:31267392;6:31267398;6:31267515;6:31267516;6:31267558;6:31267714;6:31267719;6:31267724;6:31267747;6:31267765;6:31267774;6:31267812;6:31267869;6:31267905;6:31267934;6:31267934;6:31267936;6:31268008;6:31268016;6:31268020;6:31268043;6:31268044;6:31268050;6:31268081;6:31268081;6:31268142;6:31268142;6:31268188;6:31268271;6:31268271;6:31268295;6:31268313;6:31268324;6:31268327;6:31268332;6:31268356;6:31268367;6:31268368;6:31268530;6:31268539;6:31268540;6:31268541;6:31268581;6:31268632;6:31268642;6:31268647;6:31268661;6:31268666;6:31268688;6:31268733;6:31268767;6:31268817;6:31268817;6:31268832;6:31268898;6:31268948;6:31268982;6:31268987;6:31268993;6:31269022;6:31269032;6:31269066;6:31269113;6:31269173;6:31269173;6:31269215;6:31269223;6:31269260;6:31269262;6:31269281;6:31269325;6:31269330;6:31269436;6:31269436;6:31269440;6:31269443;6:31269445;6:31269458;6:31269461;6:31269483;6:31269553;6:31269553;6:31270154;6:31270295;6:31270295;6:31271064;6:31271285;6:31271285;6:31271680;6:31271680;6:31271716;6:31271716;6:31272251;6:31272251;6:31273745;6:31273745;6:31273745;6:31274449;6:31274449;6:31274586;6:31274890;6:31274890;6:31275603;6:31275603;6:31277595;6:31277595;6:31280586;6:31281491;6:31282002;6:31283700;6:31285133;6:31285244;6:31285652;6:31285696;6:31285876;6:31285932;6:31286000;6:31286011;6:31286023;6:31286140;6:31286150;6:31286199;6:31286280;6:31286286;6:31286304;6:31286312;6:31286313;6:31286319;6:31286336;6:31286389;6:31286393;6:31286473;6:31286495;6:31286529;6:31286760;6:31286932;6:31286936;6:31286978;6:31287068;6:31287087;6:31287124;6:31287227;6:31287338;6:31287353;6:31287454;6:31287748;6:31287782;6:31287788;6:31287817;6:31287829;6:31287862;6:31288406;6:31288814;6:31289064;6:31289242;6:31289271;6:31289272;6:31289284;6:31289349;6:31289364;6:31289395;6:31289401;6:31289401;6:31289434;6:31289460;6:31289484;6:31289517;6:31289535;6:31289535;6:31289647;6:31289710;6:31289727;6:31289772;6:31289833;6:31289881;6:31289946;6:31289957;6:31290056;6:31290079;6:31290090;6:31290122;6:31290127;6:31290129;6:31290138;6:31290139;6:31290152;6:31290154;6:31290247;6:31290316;6:31290465;6:31290467;6:31290493;6:31290537;6:31290539;6:31290604;6:31290622;6:31290636;6:31290642;6:31290646;6:31290660;6:31290698;6:31290768;6:31290833;6:31290879;6:31290892;6:31290908;6:31290912;6:31290927;6:31291089;6:31291536;6:31291783;6:31293971;6:31293971;6:31294418;6:31294448;6:31294847;6:31294988;6:31295612;6:31295687;6:31295941;6:31296002;6:31296020;6:31296281;6:31296281;6:31296719;6:31296776;6:31297022;6:31297451;6:31297770;6:31297908;6:31298164;6:31298174;6:31298174;6:31298185;6:31298185;6:31298197;6:31298229;6:31298229;6:31298229;6:31298240;6:31298366;6:31298366;6:31298394;6:31298426;6:31298439;6:31298520;6:31298567;6:31298590;6:31299301;6:31299350;6:31299608;6:31299670;6:31299685;6:31299784;6:31299859;6:31299970;6:31300181;6:31300649;6:31300930;6:31301041;6:31301336;6:31301339;6:31301521;6:31302029;6:31302509;6:31302510;6:31302642;6:31302642;6:31302750;6:31302752;6:31302755;6:31302894;6:31302894;6:31302927;6:31303112;6:31303112;6:31303176;6:31303176;6:31303279;6:31303335;6:31303353;6:31303436;6:31303486;6:31303486;6:31303498;6:31303498;6:31303506;6:31303506;6:31303517;6:31303517;6:31303518;6:31303518;6:31303529;6:31303529;6:31303641;6:31303641;6:31303656;6:31303747;6:31303775;6:31303775;6:31304076;6:31304224;6:31304224;6:31304225;6:31304225;6:31304342;6:31304342;6:31304352;6:31304352;6:31304844;6:31304844;6:31304909;6:31304909;6:31305124;6:31305124;6:31305284;6:31305284;6:31305502;6:31305547;6:31305551;6:31305677;6:31305677;6:31305932;6:31306069;6:31306069;6:31306382;6:31306536;6:31306536;6:31306544;6:31306544;6:31306550;6:31306550;6:31306570;6:31306570;6:31306574;6:31306574;6:31306581;6:31306581;6:31306585;6:31306585;6:31306609;6:31306609;6:31306784;6:31306784;6:31306818;6:31306818;6:31306833;6:31306833;6:31306848;6:31306855;6:31306855;6:31306862;6:31306862;6:31306867;6:31306867;6:31306879;6:31306879;6:31306886;6:31306886;6:31306915;6:31306915;6:31306944;6:31306944;6:31306958;6:31306958;6:31306960;6:31306960;6:31307029;6:31307029;6:31307031;6:31307031;6:31307056;6:31307056;6:31307070;6:31307094;6:31307094;6:31307098;6:31307098;6:31307387;6:31307599;6:31307711;6:31307739;6:31307885;6:31307967;6:31308063;6:31308227;6:31308227;6:31308293;6:31308524;6:31308524;6:31308887;6:31308887;6:31308917;6:31308963;6:31308983;6:31308995;6:31309015;6:31309058;6:31309113;6:31309301;6:31309423;6:31309604;6:31309635;6:31309784;6:31309966;6:31310056;6:31310056;6:31310075;6:31310094;6:31310098;6:31310098;6:31310378;6:31310626;6:31310627;6:31310681;6:31311002;6:31311374;6:31311835;6:31311835;6:31311872;6:31311888;6:31311938;6:31312058;6:31312094;6:31312094;6:31312111;6:31312111;6:31312123;6:31312123;6:31312237;6:31312437;6:31312437;6:31312458;6:31312570;6:31313463;6:31313463;6:31313463;6:31313466;6:31313855;6:31313855;6:31313972;6:31313984;6:31314012;6:31314066;6:31314067;6:31314067;6:31314285;6:31314285;6:31314438;6:31314438;6:31314438;6:31314723;6:31314723;6:31314723;6:31314860;6:31314860;6:31314943;6:31314943;6:31315149;6:31315223;6:31315223;6:31315290;6:31315357;6:31316468;6:31316468;6:31316760;6:31316762;6:31316764;6:31316880;6:31317115;6:31317182;6:31317446;6:31317750;6:31317820;6:31317850;6:31317850;6:31317976;6:31317992;6:31317992;6:31318164;6:31318177;6:31318177;6:31318177;6:31318394;6:31318579;6:31318579;6:31318978;6:31318985;6:31319489;6:31319489;6:31319539;6:31319620;6:31319754;6:31319780;6:31319815;6:31320026;6:31320071;6:31320176;6:31320538;6:31321268;6:31321425;6:31321681;6:31321681;6:31326251;6:31326251;	rs34416364;rs35944195;rs1265098;rs4713443;rs4713444;rs9263847;rs9263850;rs7755428;rs7741806;rs7742179;rs7764668;rs7764794;rs4711259;rs7762933;rs4713446;rs4713447;rs4713447;rs7743722;rs9500882;rs28362333;rs28362336;rs9500883;rs9501075;rs28362342;rs28362345;rs9404980;rs9404981;rs9404982;rs9404982;rs143791205;rs9468891;rs9501077;rs3868075;rs3868075;rs9366768;rs9380224;rs28742578;rs9295962;rs9295963;rs9295964;rs543764165;rs9366770;rs9263871;rs9263871;rs9263872;rs9263873;rs17191181;rs6930065;rs6913015;rs538347375;rs6936604;rs6914030;rs6914706;rs6914393;rs6914710;rs6919493;rs6919603;rs17191237;rs3887153;rs34606125;rs9468900;rs6927324;rs6928399;rs6928399;rs538683618;rs6934133;rs6933818;rs10807083;rs28397288;rs28397289;rs6908994;rs6908994;rs6932070;rs138134119;rs11967684;rs11967684;rs7753180;rs9501530;rs9501532;rs9264086;rs6927080;rs7768431;rs7745050;rs7745197;rs6457349;rs7745906;rs7745906;rs6457350;rs6908511;rs28397293;rs28397294;rs28397295;rs2394892;rs3868081;rs28397296;rs28397297;rs28397298;rs28397299;rs2894187;rs28397300;rs28749560;rs28749561;rs28397302;rs11962994;rs17191510;rs17191510;rs17191510;rs371346021;rs371346021;rs371346021;rs41268852;rs41268852;rs189593376;rs189593376;rs189593376;rs113075583;rs113075583;rs113075583;rs41268856;rs41268860;rs139760582;rs139760582;rs139760582;rs181793732;rs181793732;rs181793732;rs41268864;rs41268864;rs112253861;rs112253861;rs112253861;rs41268868;rs41268868;rs17191664;rs17191664;rs6939900;rs6939900;rs17191797;rs17191797;rs17191797;rs17191811;rs17191811;rs17191904;rs17191904;rs17191904;rs72854960;rs72854960;rs72854960;rs11968820;rs11968820;rs116556510;rs116556510;rs116556510;rs113700423;rs113700423;rs113700423;rs11966319;rs11966319;rs11966332;rs11966332;rs17192099;rs17192099;rs17192106;rs17192106;rs17192134;rs17192134;rs17192134;rs17192190;rs17192190;rs17192225;rs17192225;rs113288069;rs113288069;rs113288069;rs112445341;rs112445341;rs112445341;rs112514637;rs112514637;rs112514637;rs66509442;rs66509442;rs66509442;rs140656257;rs140656257;rs72657649;rs72657649;rs34314881;rs34314881;rs35556213;rs35556213;rs35303934;rs35303934;rs67524139;rs67524139;rs67524139;rs11964817;rs11964817;rs112126458;rs112126458;rs112126458;rs11966716;rs11966716;rs34977266;rs34977266;rs36118255;rs36118255;rs9264579;rs35482069;rs35482069;rs34247821;rs34247821;rs34634498;rs34634498;rs34131062;rs34131062;rs139891314;rs139891314;rs35075694;rs35075694;rs1130552;rs1130580;rs17885436;rs17885436;rs72558163;rs72558163;rs17886880;rs34794906;rs17884362;rs17884362;rs1131014;rs41540117;rs41540117;rs41540117;rs1050328;rs41561715;rs41561715;rs41561715;rs41562714;rs41562714;rs41562714;rs34592426;rs17879195;rs1050409;rs1050409;rs1050409;rs1050437;rs41542719;rs41542719;rs281860333;rs281860333;rs281860333;rs1050444;rs41553018;rs41553018;rs41553018;rs2074493;rs2074493;rs2074491;rs2074491;rs2074491;rs2074490;rs2074490;rs2074489;rs2074489;rs2074489;rs2074488;rs2074488;rs2074488;rs34622008;rs34622008;rs5010528;rs5010528;rs5010528;rs5010528;rs35976302;rs35976302;rs6900458;rs58019823;rs58019823;rs58019823;rs34090104;rs34090104;rs34255701;rs34255701;rs35028179;rs35028179;rs67058142;rs67058142;rs67058142;rs34401425;rs34401425;rs28722181;rs112149677;rs112149677;rs112149677;rs9461680;rs9461680;rs9468911;rs73390981;rs73390981;rs73390981;rs11967243;rs11967243;rs2844608;rs34950876;rs34950876;rs35438642;rs35438642;rs17198616;rs17198616;rs17192274;rs17192274;rs2844606;rs2844605;rs150023547;rs150023547;rs9348859;rs9468914;rs35446580;rs35446580;rs9468915;rs9468916;rs9468917;rs28367587;rs28367588;rs28367589;rs9461681;rs9461681;rs3873374;rs3873375;rs2394963;rs2394963;rs2394964;rs2894206;rs2524058;rs2394965;rs9461682;rs9468918;rs9461683;rs28367591;rs564888318;rs35857242;rs35857242;rs9461684;rs9461684;rs9461684;rs9461684;rs9468919;rs9468919;rs9468919;rs7754443;rs7754443;rs7754903;rs9468920;rs9468921;rs9468922;rs9468923;rs28506073;rs28506073;rs28506073;rs4628144;rs35734933;rs35734933;rs3900938;rs9468925;rs9468925;rs3906269;rs28367595;rs9468926;rs28367597;rs60582327;rs60582327;rs60582327;rs3906276;rs3873379;rs3873379;rs3873380;rs3873380;rs3873380;rs113816421;rs113816421;rs113816421;rs3909124;rs12110912;rs3905495;rs3905495;rs2853923;rs2853923;rs17192519;rs17192519;rs17198874;rs17198888;rs17198895;rs17192526;rs17198923;rs17192554;rs16899205;rs16899207;rs16899207;rs28367599;rs28367600;rs28367601;rs28367602;rs28367603;rs4543367;rs4543367;rs4543368;rs4454129;rs4275053;rs28367604;rs539494281;rs28383844;rs28367605;rs28367606;rs28367607;rs28367608;rs28367609;rs28367610;rs28367611;rs28367612;rs28367619;rs28367620;rs28367621;rs28367622;rs28367623;rs28359799;rs28367624;rs28367625;rs28383845;rs28367626;rs200041205;rs28359800;rs28367627;rs28367628;rs28367629;rs28367630;rs28367630;rs28367631;rs28367633;rs28367634;rs28367635;rs28367636;rs28367637;rs28367638;rs28367639;rs28367639;rs16899213;rs16899213;rs28367640;rs28367641;rs28367641;rs28367642;rs28367643;rs28367644;rs28367645;rs28367646;rs28367647;rs28367648;rs28367649;rs28367650;rs28367651;rs28367652;rs28367653;rs28367654;rs28367656;rs28367657;rs28367658;rs28367659;rs28367660;rs28367661;rs28367662;rs28367663;rs28367664;rs28367664;rs9380240;rs28383847;rs28367665;rs28367666;rs28367667;rs28367668;rs28367669;rs28367670;rs28367671;rs28367672;rs9366778;rs9366778;rs28367673;rs28367674;rs28367675;rs28367676;rs28367677;rs28367679;rs28367680;rs2894358;rs2894358;rs28367681;rs2894359;rs2894360;rs2894361;rs2894362;rs568777598;rs9468935;rs9468935;rs9468938;rs34023488;rs34023488;rs28367684;rs11967472;rs11967472;rs9468940;rs9468940;rs9461688;rs9461688;rs35624930;rs35624930;rs3873386;rs3873386;rs3873386;rs35647108;rs35647108;rs561074738;rs35672615;rs35672615;rs34196875;rs34196875;rs34718458;rs34718458;rs1634787;rs36004907;rs139908324;rs34768512;rs7750899;rs382102;rs9265030;rs9265034;rs9265038;rs9265039;rs111722639;rs9265042;rs9265043;rs9265044;rs113952377;rs9265047;rs9265049;rs9265050;rs9265051;rs9265052;rs9265053;rs9265054;rs9265055;rs113654626;rs9265058;rs9265061;rs9265063;rs35351739;rs111948977;rs9265088;rs9265089;rs9265090;rs9265091;rs9265092;rs9265094;rs9265099;rs9265108;rs9265109;rs9265113;rs9265128;rs9265134;rs9265135;rs9265137;rs9265138;rs9265139;rs78108992;rs9265153;rs9265159;rs9265166;rs9265168;rs9265169;rs9265170;rs9265171;rs9265172;rs560872099;rs9265175;rs9265175;rs9265177;rs9265179;rs9265182;rs9265183;rs9265184;rs9265184;rs9265191;rs9265198;rs9265199;rs9265201;rs370599531;rs9265205;rs9265207;rs9265208;rs9265211;rs9265213;rs9265214;rs9265216;rs9265217;rs9265218;rs9265219;rs9265220;rs9265221;rs9265222;rs9265224;rs9279119;rs9265227;rs9265228;rs9265229;rs9265230;rs9265231;rs9265232;rs9265233;rs9265234;rs9265235;rs9265236;rs9265237;rs9265238;rs9265239;rs9265240;rs9265241;rs9265242;rs9265243;rs9265244;rs9265245;rs9265253;rs76595316;rs9265274;rs530665673;rs530665673;rs9265350;rs74698477;rs113172964;rs111282843;rs111756358;rs78756709;rs76716928;rs75949671;rs74346889;rs35933106;rs35933106;rs9265461;rs9265463;rs74882063;rs9265494;rs9265516;rs9265525;rs9265540;rs554528948;rs554528948;rs9265543;rs9265543;rs9265545;rs77641320;rs77641320;rs77641320;rs9265549;rs9265559;rs9265559;rs9265560;rs9265561;rs9265562;rs9265566;rs9265568;rs9265569;rs114121510;rs79279129;rs9265614;rs9265618;rs9265620;rs9265624;rs9265627;rs9265636;rs9265644;rs74873085;rs76394226;rs74979159;rs74742648;rs78077013;rs74356781;rs4947249;rs571482907;rs538900236;rs11968046;rs11968046;rs28752872;rs28752873;rs28752874;rs28752880;rs28752880;rs6919086;rs35726795;rs35726795;rs34523936;rs34523936;rs28752890;rs35708453;rs35314769;rs28367788;rs28752898;rs28752898;rs28752899;rs28752899;rs28752900;rs28752900;rs28752901;rs28752901;rs28752902;rs28752902;rs28752903;rs28752903;rs28752906;rs28752906;rs34597055;rs34580753;rs28752917;rs28752917;rs34548997;rs28752931;rs28752931;rs28752932;rs28752932;rs28752937;rs28752937;rs28752938;rs28752938;rs28367801;rs28367801;rs28367805;rs28367805;rs28367814;rs28367814;rs28732124;rs28732124;rs144411658;rs541715681;rs35780844;rs35958470;rs35958470;rs34280381;rs35309029;rs35309029;rs112527283;rs28752982;rs28752982;rs28752984;rs28752984;rs28752985;rs28752985;rs28752987;rs28752987;rs28752989;rs28752989;rs28752990;rs28752990;rs28752991;rs28752991;rs28752992;rs28752992;rs28752999;rs28752999;rs28753000;rs28753000;rs28895005;rs28895005;rs35032240;rs28753001;rs28753001;rs28367833;rs28367833;rs28367834;rs28367834;rs28367835;rs28367835;rs28753002;rs28753002;rs28753003;rs28753003;rs28753005;rs28753005;rs28753006;rs28753006;rs28753007;rs28753007;rs28753009;rs28753009;rs28753010;rs28753010;rs28753011;rs28753011;rs35327418;rs28753015;rs28753015;rs28753016;rs28753016;rs34213882;rs12664125;rs35510180;rs34823443;rs1634734;rs35397778;rs34084999;rs28753057;rs28753057;rs36039815;rs9295981;rs9295981;rs35520989;rs35520989;rs34650115;rs34928644;rs35918006;rs35730874;rs34244713;rs35776891;rs34671128;rs35870395;rs35364987;rs6929110;rs6929132;rs6929502;rs558647157;rs10081039;rs10081039;rs550550070;rs34014255;rs33952960;rs33952960;rs34782566;rs34504162;rs34733406;rs28771395;rs527266361;rs35435945;rs34659389;rs34659389;rs2394974;rs2394975;rs34907473;rs2394977;rs34650856;rs34650856;rs34219541;rs34219541;rs34367999;rs34367999;rs4637682;rs4260781;rs4260781;rs36108219;rs4397267;rs113169753;rs113169753;rs113169753;rs34509409;rs35534650;rs35534650;rs2854004;rs2854003;rs12173764;rs12175330;rs34927530;rs34927530;rs35572273;rs35572273;rs113511111;rs113511111;rs113511111;rs111606016;rs111606016;rs111606016;rs35862156;rs35862156;rs35628925;rs35628925;rs28771423;rs34707463;rs34707463;rs9265952;rs9265955;rs28399935;rs28399935;rs5014819;rs5014818;rs5014817;rs4530905;rs4409218;rs4540292;rs9266022;rs367696988;rs9266030;rs11961408;rs11961408;rs4469339;rs4644109;rs4644109;rs4394274;rs4394275;rs4394275;rs4394275;rs371802411;rs34213790;rs34213790;rs9266046;rs9266047;rs9405083;rs9405083;rs35370128;rs9266071;rs9266075;rs35278939;rs36001311;rs36000964;rs35110522;rs11962818;rs2442719;rs9266094;rs9378247;rs1058067;rs1058067;rs9405084;rs9405084;	triglyc;triglyc;TG;triglyc;triglyc;triglyc;triglyc;triglyc;triglyc;triglyc;triglyc;triglyc;triglyc;triglyc;triglyc;TG;triglyc;triglyc;triglyc;triglyc;triglyc;triglyc;triglyc;triglyc;triglyc;triglyc;triglyc;TG;triglyc;triglyc;triglyc;triglyc;TG;triglyc;triglyc;triglyc;triglyc;triglyc;triglyc;triglyc;triglyc;triglyc;TG;triglyc;triglyc;triglyc;triglyc;triglyc;triglyc;triglyc;triglyc;triglyc;triglyc;triglyc;triglyc;triglyc;triglyc;triglyc;triglyc;triglyc;triglyc;triglyc;TG;triglyc;triglyc;triglyc;triglyc;triglyc;triglyc;triglyc;TG;triglyc;triglyc;triglyc;TG;triglyc;triglyc;triglyc;triglyc;triglyc;triglyc;triglyc;triglyc;triglyc;triglyc;TG;triglyc;triglyc;triglyc;triglyc;triglyc;triglyc;triglyc;triglyc;triglyc;triglyc;triglyc;triglyc;triglyc;triglyc;triglyc;triglyc;triglyc;triglyc;cholesterol;LDL_C;triglyc;cholesterol;LDL_C;triglyc;HDL_C;triglyc;cholesterol;LDL_C;triglyc;cholesterol;LDL_C;triglyc;triglyc;triglyc;cholesterol;LDL_C;triglyc;cholesterol;LDL_C;triglyc;HDL_C;triglyc;cholesterol;LDL_C;triglyc;HDL_C;triglyc;HDL_C;triglyc;cholesterol;triglyc;cholesterol;LDL_C;triglyc;HDL_C;triglyc;cholesterol;LDL_C;triglyc;cholesterol;LDL_C;triglyc;HDL_C;triglyc;cholesterol;LDL_C;triglyc;cholesterol;LDL_C;triglyc;HDL_C;triglyc;HDL_C;triglyc;HDL_C;triglyc;HDL_C;triglyc;cholesterol;LDL_C;triglyc;HDL_C;triglyc;HDL_C;triglyc;cholesterol;LDL_C;triglyc;cholesterol;LDL_C;triglyc;cholesterol;LDL_C;triglyc;cholesterol;LDL_C;triglyc;HDL_C;triglyc;HDL_C;triglyc;HDL_C;triglyc;HDL_C;triglyc;HDL_C;triglyc;cholesterol;LDL_C;triglyc;HDL_C;triglyc;cholesterol;LDL_C;triglyc;HDL_C;triglyc;HDL_C;triglyc;HDL_C;triglyc;triglyc;HDL_C;triglyc;HDL_C;triglyc;HDL_C;triglyc;HDL_C;triglyc;HDL_C;triglyc;HDL_C;triglyc;triglyc;triglyc;HDL_C;triglyc;HDL_C;triglyc;triglyc;triglyc;HDL_C;triglyc;triglyc;cholesterol;LDL_C;triglyc;triglyc;cholesterol;LDL_C;triglyc;cholesterol;LDL_C;triglyc;triglyc;triglyc;cholesterol;LDL_C;triglyc;triglyc;HDL_C;triglyc;cholesterol;LDL_C;triglyc;triglyc;cholesterol;LDL_C;triglyc;HDL_C;triglyc;HDL_C;TG;triglyc;HDL_C;triglyc;HDL_C;TG;triglyc;HDL_C;TG;triglyc;HDL_C;triglyc;cholesterol;LDL_C;TC;triglyc;HDL_C;triglyc;triglyc;cholesterol;LDL_C;triglyc;HDL_C;triglyc;HDL_C;triglyc;HDL_C;triglyc;cholesterol;LDL_C;triglyc;HDL_C;triglyc;triglyc;cholesterol;LDL_C;triglyc;TG;triglyc;triglyc;cholesterol;LDL_C;triglyc;HDL_C;triglyc;triglyc;HDL_C;triglyc;HDL_C;triglyc;HDL_C;triglyc;HDL_C;triglyc;triglyc;triglyc;HDL_C;triglyc;triglyc;triglyc;HDL_C;triglyc;triglyc;triglyc;triglyc;triglyc;triglyc;triglyc;TG;triglyc;triglyc;TG;TG;triglyc;triglyc;triglyc;triglyc;triglyc;triglyc;triglyc;triglyc;triglyc;triglyc;HDL_C;triglyc;cholesterol;LDL_C;TC;triglyc;cholesterol;LDL_C;triglyc;TG;triglyc;triglyc;triglyc;triglyc;triglyc;triglyc;cholesterol;LDL_C;triglyc;triglyc;HDL_C;triglyc;triglyc;TG;triglyc;triglyc;triglyc;triglyc;triglyc;cholesterol;LDL_C;triglyc;triglyc;TG;triglyc;TC;TG;triglyc;cholesterol;LDL_C;triglyc;triglyc;triglyc;TG;triglyc;TG;triglyc;TG;triglyc;triglyc;triglyc;triglyc;triglyc;triglyc;triglyc;triglyc;TG;triglyc;triglyc;triglyc;triglyc;triglyc;triglyc;TG;triglyc;triglyc;triglyc;triglyc;triglyc;triglyc;triglyc;triglyc;triglyc;triglyc;triglyc;triglyc;triglyc;triglyc;triglyc;triglyc;triglyc;triglyc;triglyc;triglyc;triglyc;triglyc;triglyc;triglyc;triglyc;triglyc;triglyc;triglyc;triglyc;triglyc;TG;triglyc;triglyc;triglyc;triglyc;triglyc;triglyc;triglyc;triglyc;TG;triglyc;TG;triglyc;triglyc;TG;triglyc;triglyc;triglyc;triglyc;triglyc;triglyc;triglyc;triglyc;triglyc;triglyc;triglyc;triglyc;triglyc;triglyc;triglyc;triglyc;triglyc;triglyc;triglyc;triglyc;triglyc;triglyc;TG;triglyc;TG;triglyc;triglyc;triglyc;triglyc;triglyc;triglyc;triglyc;triglyc;triglyc;TG;triglyc;triglyc;triglyc;triglyc;triglyc;triglyc;triglyc;triglyc;TG;triglyc;triglyc;triglyc;triglyc;triglyc;triglyc;triglyc;TG;triglyc;triglyc;HDL_C;triglyc;triglyc;TG;triglyc;TG;triglyc;TG;triglyc;HDL_C;triglyc;TC;TG;triglyc;HDL_C;triglyc;triglyc;HDL_C;triglyc;HDL_C;triglyc;HDL_C;triglyc;HDL_C;triglyc;triglyc;triglyc;HDL_C;HDL_C;HDL_C;HDL_C;HDL_C;HDL_C;HDL_C;HDL_C;HDL_C;HDL_C;HDL_C;HDL_C;HDL_C;HDL_C;HDL_C;HDL_C;HDL_C;HDL_C;HDL_C;HDL_C;HDL_C;HDL_C;HDL_C;triglyc;HDL_C;HDL_C;HDL_C;HDL_C;HDL_C;HDL_C;HDL_C;HDL_C;HDL_C;HDL_C;HDL_C;HDL_C;HDL_C;HDL_C;HDL_C;HDL_C;HDL_C;HDL_C;HDL_C;HDL_C;HDL_C;HDL_C;HDL_C;HDL_C;HDL_C;HDL_C;HDL_C;cholesterol;HDL_C;HDL_C;HDL_C;HDL_C;HDL_C;cholesterol;HDL_C;HDL_C;HDL_C;HDL_C;HDL_C;HDL_C;HDL_C;HDL_C;HDL_C;HDL_C;HDL_C;HDL_C;HDL_C;HDL_C;HDL_C;HDL_C;HDL_C;HDL_C;HDL_C;HDL_C;HDL_C;HDL_C;HDL_C;HDL_C;HDL_C;HDL_C;HDL_C;HDL_C;HDL_C;HDL_C;HDL_C;HDL_C;HDL_C;HDL_C;HDL_C;HDL_C;HDL_C;HDL_C;HDL_C;HDL_C;HDL_C;HDL_C;HDL_C;cholesterol;HDL_C;HDL_C;HDL_C;HDL_C;HDL_C;HDL_C;HDL_C;HDL_C;HDL_C;HDL_C;HDL_C;triglyc;HDL_C;HDL_C;HDL_C;HDL_C;HDL_C;HDL_C;HDL_C;cholesterol;HDL_C;cholesterol;HDL_C;HDL_C;cholesterol;LDL_C;triglyc;HDL_C;cholesterol;HDL_C;HDL_C;HDL_C;HDL_C;HDL_C;HDL_C;HDL_C;HDL_C;HDL_C;HDL_C;HDL_C;HDL_C;HDL_C;HDL_C;HDL_C;HDL_C;HDL_C;HDL_C;HDL_C;HDL_C;HDL_C;HDL_C;HDL_C;HDL_C;HDL_C;HDL_C;triglyc;triglyc;triglyc;triglyc;cholesterol;triglyc;triglyc;HDL_C;triglyc;HDL_C;triglyc;triglyc;triglyc;triglyc;triglyc;cholesterol;triglyc;cholesterol;triglyc;cholesterol;triglyc;cholesterol;triglyc;cholesterol;triglyc;cholesterol;triglyc;cholesterol;triglyc;triglyc;triglyc;cholesterol;triglyc;triglyc;cholesterol;triglyc;cholesterol;triglyc;cholesterol;triglyc;cholesterol;triglyc;cholesterol;triglyc;cholesterol;triglyc;cholesterol;triglyc;cholesterol;triglyc;triglyc;triglyc;triglyc;HDL_C;triglyc;triglyc;HDL_C;triglyc;triglyc;cholesterol;triglyc;cholesterol;triglyc;cholesterol;triglyc;cholesterol;triglyc;cholesterol;triglyc;cholesterol;triglyc;cholesterol;triglyc;cholesterol;triglyc;cholesterol;triglyc;cholesterol;triglyc;cholesterol;triglyc;triglyc;cholesterol;triglyc;cholesterol;triglyc;cholesterol;triglyc;cholesterol;triglyc;cholesterol;triglyc;cholesterol;triglyc;cholesterol;triglyc;cholesterol;triglyc;cholesterol;triglyc;cholesterol;triglyc;cholesterol;triglyc;cholesterol;triglyc;triglyc;cholesterol;triglyc;cholesterol;triglyc;triglyc;triglyc;triglyc;triglyc;triglyc;triglyc;triglyc;cholesterol;triglyc;triglyc;cholesterol;triglyc;HDL_C;triglyc;triglyc;triglyc;triglyc;triglyc;triglyc;triglyc;triglyc;triglyc;triglyc;triglyc;triglyc;triglyc;triglyc;HDL_C;triglyc;triglyc;triglyc;HDL_C;triglyc;triglyc;triglyc;triglyc;triglyc;triglyc;triglyc;HDL_C;triglyc;triglyc;triglyc;triglyc;triglyc;HDL_C;triglyc;HDL_C;triglyc;HDL_C;triglyc;triglyc;cholesterol;triglyc;triglyc;triglyc;cholesterol;LDL_C;triglyc;triglyc;HDL_C;triglyc;HDL_C;HDL_C;triglyc;triglyc;HDL_C;triglyc;HDL_C;triglyc;cholesterol;LDL_C;triglyc;cholesterol;LDL_C;triglyc;HDL_C;triglyc;HDL_C;triglyc;triglyc;HDL_C;triglyc;HDL_C;HDL_C;HDL_C;triglyc;triglyc;triglyc;triglyc;triglyc;triglyc;triglyc;triglyc;triglyc;triglyc;HDL_C;triglyc;triglyc;HDL_C;triglyc;triglyc;HDL_C;TG;triglyc;triglyc;HDL_C;triglyc;triglyc;triglyc;cholesterol;triglyc;triglyc;triglyc;triglyc;triglyc;triglyc;triglyc;triglyc;triglyc;TG;triglyc;triglyc;HDL_C;triglyc;cholesterol;triglyc;	UKBB;UKBB;Willer_et_al_2013;UKBB;UKBB;UKBB;UKBB;UKBB;UKBB;UKBB;UKBB;UKBB;UKBB;UKBB;UKBB;Willer_et_al_2013;UKBB;UKBB;UKBB;UKBB;UKBB;UKBB;UKBB;UKBB;UKBB;UKBB;UKBB;Willer_et_al_2013;UKBB;UKBB;UKBB;UKBB;Willer_et_al_2013;UKBB;UKBB;UKBB;UKBB;UKBB;UKBB;UKBB;UKBB;UKBB;Willer_et_al_2013;UKBB;UKBB;UKBB;UKBB;UKBB;UKBB;UKBB;UKBB;UKBB;UKBB;UKBB;UKBB;UKBB;UKBB;UKBB;UKBB;UKBB;UKBB;UKBB;Willer_et_al_2013;UKBB;UKBB;UKBB;UKBB;UKBB;UKBB;UKBB;Willer_et_al_2013;UKBB;UKBB;UKBB;Willer_et_al_2013;UKBB;UKBB;UKBB;UKBB;UKBB;UKBB;UKBB;UKBB;UKBB;UKBB;Willer_et_al_2013;UKBB;UKBB;UKBB;UKBB;UKBB;UKBB;UKBB;UKBB;UKBB;UKBB;UKBB;UKBB;UKBB;U	NA	NA	NA	NA	NA	NA
6_6	6	24952783	33438261	L-LDL-FC_percent	31239776	6:31239776:A:C	rs2074493	a	c	0.7154	0.0403512	0.00456863	1.026e-18	17.99	29	0.3357	No	HLA-C	HLA	Biology	71	ApoB;ApoBbyApoA1;DAG;FAw6byFA;HDL-TG;IDL-FC_percent;IDL-PL_percent;IDL-TG;LDL-TG;L-HDL-FC_percent;L-HDL-TG_percent;L-LDL-FC_percent;L-LDL-TG;L-VLDL-C;L-VLDL-CE;L-VLDL-FC;L-VLDL-L;L-VLDL-P;L-VLDL-PL;L-VLDL-TG;M-HDL-CE_percent;M-HDL-C_percent;M-HDL-TG;M-HDL-TG_percent;MUFA;MUFAbyFA;M-VLDL-C;M-VLDL-CE;M-VLDL-FC;M-VLDL-FC_percent;M-VLDL-L;M-VLDL-P;M-VLDL-PL;M-VLDL-TG;Remnant-C;Serum-TG;S-HDL-TG;S-HDL-TG_percent;S-LDL-TG;S-LDL-TG_percent;S-VLDL-C;S-VLDL-CE;S-VLDL-FC;S-VLDL-L;S-VLDL-P;S-VLDL-PL;S-VLDL-TG;TGbyPG;TotFA;VLDL-C;VLDL-D;VLDL-TG;XL-HDL-TG_percent;XL-VLDL-C;XL-VLDL-CE;XL-VLDL-FC;XL-VLDL-L;XL-VLDL-P;XL-VLDL-PL;XL-VLDL-TG;XS-VLDL-L;XS-VLDL-P;XS-VLDL-TG;XS-VLDL-TG_percent;XXL-VLDL-C;XXL-VLDL-CE;XXL-VLDL-FC;XXL-VLDL-L;XXL-VLDL-P;XXL-VLDL-PL;XXL-VLDL-TG;	6	region_6_6_locus_2	missense_variant,splice_region_variant	NA	NA	NA	NA	Granulocyte percentage of myeloid white cells (Astle W 2016); High light scatter percentage of red cells (Astle W 2016); High light scatter reticulocyte count (Astle W 2016); Lymphocyte count (Astle W 2016); Mean corpuscular volume (Astle W 2016); Mean platelet volume (Astle W 2016); Monocyte percentage of white cells (Astle W 2016); Red blood cell count (Astle W 2016); Reticulocyte count (Astle W 2016); Reticulocyte fraction of red cells (Astle W 2016); IgA deficiency (Bronson P 2016); Hayfever, allergic rhinitis or eczema (Neale B 2017); Height (Neale B 2017); Intestinal malabsorption (Neale B 2017); Mouth or teeth dental problems: mouth ulcers (Neale B 2017); No blood clot, bronchitis, emphysema, asthma, rhinitis, eczema or allergy diagnosed by doctor (Neale B 2017); Self-reported ankylosing spondylitis (Neale B 2017); Self-reported malabsorption or coeliac disease (Neale B 2017); Self-reported psoriasis (Neale B 2017); Sitting height (Neale B 2017); Rheumatoid arthritis (Okada Y 2014); Rheumatoid arthritis (Okada Y 2014);	NA	NA	NA	6:31003469;6:31074829;6:31106177;6:31155539;6:31155548;6:31156086;6:31156188;6:31158385;6:31158786;6:31159020;6:31159630;6:31159692;6:31161176;6:31162520;6:31162839;6:31162963;6:31162963;6:31163106;6:31164549;6:31164779;6:31164901;6:31165100;6:31165177;6:31165438;6:31165836;6:31166297;6:31166378;6:31166539;6:31166539;6:31166863;6:31167170;6:31167512;6:31167815;6:31167815;6:31168494;6:31168676;6:31169257;6:31169438;6:31169494;6:31169538;6:31169688;6:31170228;6:31170528;6:31170528;6:31170608;6:31170713;6:31171876;6:31173669;6:31174655;6:31174907;6:31174926;6:31175096;6:31175275;6:31175276;6:31175284;6:31175627;6:31175912;6:31176160;6:31176461;6:31180351;6:31192998;6:31194764;6:31195218;6:31195218;6:31195674;6:31195803;6:31195804;6:31195941;6:31197143;6:31197407;6:31198709;6:31198709;6:31198896;6:31198937;6:31199766;6:31199766;6:31200254;6:31201207;6:31201665;6:31201684;6:31201772;6:31202665;6:31203759;6:31203766;6:31203886;6:31204008;6:31204008;6:31204109;6:31204432;6:31205004;6:31205043;6:31205096;6:31205382;6:31206138;6:31206747;6:31206948;6:31207686;6:31207704;6:31208057;6:31209301;6:31216314;6:31217711;6:31218452;6:31219289;6:31221284;6:31221284;6:31221284;6:31221935;6:31221935;6:31221935;6:31222369;6:31222369;6:31222411;6:31222411;6:31222411;6:31222625;6:31222625;6:31222625;6:31222628;6:31222661;6:31223978;6:31223978;6:31223978;6:31225681;6:31225681;6:31225681;6:31225911;6:31225911;6:31226296;6:31226296;6:31226296;6:31226389;6:31226389;6:31228086;6:31228086;6:31228357;6:31228357;6:31228540;6:31228540;6:31228540;6:31228603;6:31228603;6:31228999;6:31228999;6:31228999;6:31229123;6:31229123;6:31229123;6:31229339;6:31229339;6:31229421;6:31229421;6:31229421;6:31229497;6:31229497;6:31229497;6:31229678;6:31229678;6:31229701;6:31229701;6:31229856;6:31229856;6:31229864;6:31229864;6:31229993;6:31229993;6:31229993;6:31230275;6:31230275;6:31230438;6:31230438;6:31230833;6:31230833;6:31230833;6:31231946;6:31231946;6:31231946;6:31232197;6:31232197;6:31232197;6:31232275;6:31232275;6:31232275;6:31232473;6:31232473;6:31232496;6:31232496;6:31233937;6:31233937;6:31234131;6:31234131;6:31234222;6:31234222;6:31234282;6:31234282;6:31234282;6:31234792;6:31234792;6:31235200;6:31235200;6:31235200;6:31235265;6:31235265;6:31235324;6:31235324;6:31235384;6:31235384;6:31235746;6:31236231;6:31236231;6:31236341;6:31236341;6:31236400;6:31236400;6:31236410;6:31236410;6:31236451;6:31236451;6:31236534;6:31236534;6:31236643;6:31236679;6:31237002;6:31237002;6:31237342;6:31237342;6:31237703;6:31237858;6:31237917;6:31237917;6:31238009;6:31238027;6:31238027;6:31238027;6:31238155;6:31238267;6:31238267;6:31238267;6:31238538;6:31238538;6:31238538;6:31239090;6:31239305;6:31239501;6:31239501;6:31239501;6:31239585;6:31239593;6:31239593;6:31239607;6:31239607;6:31239607;6:31239614;6:31239742;6:31239742;6:31239742;6:31239776;6:31239776;6:31239896;6:31239896;6:31239896;6:31239937;6:31239937;6:31240128;6:31240128;6:31240128;6:31240431;6:31240431;6:31240431;6:31240814;6:31240814;6:31241032;6:31241032;6:31241032;6:31241032;6:31241077;6:31241077;6:31241207;6:31241215;6:31241215;6:31241215;6:31241353;6:31241353;6:31241600;6:31241600;6:31241721;6:31241721;6:31241793;6:31241793;6:31241793;6:31241916;6:31241916;6:31243027;6:31243313;6:31243313;6:31243313;6:31243347;6:31243347;6:31243359;6:31243578;6:31243578;6:31243578;6:31246266;6:31246266;6:31247414;6:31247416;6:31247416;6:31247439;6:31247439;6:31247964;6:31247964;6:31248033;6:31248033;6:31248432;6:31248591;6:31249595;6:31249595;6:31249977;6:31250606;6:31250796;6:31250796;6:31250801;6:31250809;6:31250918;6:31250978;6:31251003;6:31251032;6:31251040;6:31251040;6:31251311;6:31251360;6:31251462;6:31251462;6:31251542;6:31251558;6:31251569;6:31251581;6:31251622;6:31251662;6:31251667;6:31253097;6:31253109;6:31253121;6:31253121;6:31253444;6:31253444;6:31253444;6:31253444;6:31253866;6:31253866;6:31253866;6:31254263;6:31254263;6:31254496;6:31254936;6:31255081;6:31255286;6:31255522;6:31255809;6:31255809;6:31255809;6:31257104;6:31257247;6:31257247;6:31257622;6:31258837;6:31258837;6:31258968;6:31259387;6:31260218;6:31260262;6:31260888;6:31260888;6:31260888;6:31261084;6:31262169;6:31262169;6:31262438;6:31262438;6:31262438;6:31263503;6:31263503;6:31263503;6:31263657;6:31263909;6:31265539;6:31265539;6:31265737;6:31265737;6:31265940;6:31265940;6:31265989;6:31266015;6:31266033;6:31266041;6:31266207;6:31266208;6:31266361;6:31266387;6:31266387;6:31266458;6:31266495;6:31266561;6:31266720;6:31266730;6:31266767;6:31266767;6:31266777;6:31266778;6:31266836;6:31266847;6:31266848;6:31266880;6:31266927;6:31266928;6:31266932;6:31267007;6:31267024;6:31267031;6:31267081;6:31267167;6:31267391;6:31267392;6:31267398;6:31267515;6:31267516;6:31267558;6:31267714;6:31267719;6:31267724;6:31267747;6:31267765;6:31267774;6:31267812;6:31267869;6:31267905;6:31267934;6:31267934;6:31267936;6:31268008;6:31268016;6:31268020;6:31268043;6:31268044;6:31268050;6:31268081;6:31268081;6:31268142;6:31268142;6:31268188;6:31268271;6:31268271;6:31268295;6:31268313;6:31268324;6:31268327;6:31268332;6:31268356;6:31268367;6:31268368;6:31268530;6:31268539;6:31268540;6:31268541;6:31268581;6:31268632;6:31268642;6:31268647;6:31268661;6:31268666;6:31268688;6:31268733;6:31268767;6:31268817;6:31268817;6:31268832;6:31268898;6:31268948;6:31268982;6:31268987;6:31268993;6:31269022;6:31269032;6:31269066;6:31269113;6:31269173;6:31269173;6:31269215;6:31269223;6:31269260;6:31269262;6:31269281;6:31269325;6:31269330;6:31269436;6:31269436;6:31269440;6:31269443;6:31269445;6:31269458;6:31269461;6:31269483;6:31269553;6:31269553;6:31270154;6:31270295;6:31270295;6:31271064;6:31271285;6:31271285;6:31271680;6:31271680;6:31271716;6:31271716;6:31272251;6:31272251;6:31273745;6:31273745;6:31273745;6:31274449;6:31274449;6:31274586;6:31274890;6:31274890;6:31275603;6:31275603;6:31277595;6:31277595;6:31280586;6:31281491;6:31282002;6:31283700;6:31285133;6:31285244;6:31285652;6:31285696;6:31285876;6:31285932;6:31286000;6:31286011;6:31286023;6:31286140;6:31286150;6:31286199;6:31286280;6:31286286;6:31286304;6:31286312;6:31286313;6:31286319;6:31286336;6:31286389;6:31286393;6:31286473;6:31286495;6:31286529;6:31286760;6:31286932;6:31286936;6:31286978;6:31287068;6:31287087;6:31287124;6:31287227;6:31287338;6:31287353;6:31287454;6:31287748;6:31287782;6:31287788;6:31287817;6:31287829;6:31287862;6:31288406;6:31288814;6:31289064;6:31289242;6:31289271;6:31289272;6:31289284;6:31289349;6:31289364;6:31289395;6:31289401;6:31289401;6:31289434;6:31289460;6:31289484;6:31289517;6:31289535;6:31289535;6:31289647;6:31289710;6:31289727;6:31289772;6:31289833;6:31289881;6:31289946;6:31289957;6:31290056;6:31290079;6:31290090;6:31290122;6:31290127;6:31290129;6:31290138;6:31290139;6:31290152;6:31290154;6:31290247;6:31290316;6:31290465;6:31290467;6:31290493;6:31290537;6:31290539;6:31290604;6:31290622;6:31290636;6:31290642;6:31290646;6:31290660;6:31290698;6:31290768;6:31290833;6:31290879;6:31290892;6:31290908;6:31290912;6:31290927;6:31291089;6:31291536;6:31291783;6:31293971;6:31293971;6:31294418;6:31294448;6:31294847;6:31294988;6:31295612;6:31295687;6:31295941;6:31296002;6:31296020;6:31296281;6:31296281;6:31296719;6:31296776;6:31297022;6:31297451;6:31297770;6:31297908;6:31298164;6:31298174;6:31298174;6:31298185;6:31298185;6:31298197;6:31298229;6:31298229;6:31298229;6:31298240;6:31298366;6:31298366;6:31298394;6:31298426;6:31298439;6:31298520;6:31298567;6:31298590;6:31299301;6:31299350;6:31299608;6:31299670;6:31299685;6:31299784;6:31299859;6:31299970;6:31300181;6:31300649;6:31300930;6:31301041;6:31301336;6:31301339;6:31301521;6:31302029;6:31302509;6:31302510;6:31302642;6:31302642;6:31302750;6:31302752;6:31302755;6:31302894;6:31302894;6:31302927;6:31303112;6:31303112;6:31303176;6:31303176;6:31303279;6:31303335;6:31303353;6:31303436;6:31303486;6:31303486;6:31303498;6:31303498;6:31303506;6:31303506;6:31303517;6:31303517;6:31303518;6:31303518;6:31303529;6:31303529;6:31303641;6:31303641;6:31303656;6:31303747;6:31303775;6:31303775;6:31304076;6:31304224;6:31304224;6:31304225;6:31304225;6:31304342;6:31304342;6:31304352;6:31304352;6:31304844;6:31304844;6:31304909;6:31304909;6:31305124;6:31305124;6:31305284;6:31305284;6:31305502;6:31305547;6:31305551;6:31305677;6:31305677;6:31305932;6:31306069;6:31306069;6:31306382;6:31306536;6:31306536;6:31306544;6:31306544;6:31306550;6:31306550;6:31306570;6:31306570;6:31306574;6:31306574;6:31306581;6:31306581;6:31306585;6:31306585;6:31306609;6:31306609;6:31306784;6:31306784;6:31306818;6:31306818;6:31306833;6:31306833;6:31306848;6:31306855;6:31306855;6:31306862;6:31306862;6:31306867;6:31306867;6:31306879;6:31306879;6:31306886;6:31306886;6:31306915;6:31306915;6:31306944;6:31306944;6:31306958;6:31306958;6:31306960;6:31306960;6:31307029;6:31307029;6:31307031;6:31307031;6:31307056;6:31307056;6:31307070;6:31307094;6:31307094;6:31307098;6:31307098;6:31307387;6:31307599;6:31307711;6:31307739;6:31307885;6:31307967;6:31308063;6:31308227;6:31308227;6:31308293;6:31308524;6:31308524;6:31308887;6:31308887;6:31308917;6:31308963;6:31308983;6:31308995;6:31309015;6:31309058;6:31309113;6:31309301;6:31309423;6:31309604;6:31309635;6:31309784;6:31309966;6:31310056;6:31310056;6:31310075;6:31310094;6:31310098;6:31310098;6:31310378;6:31310626;6:31310627;6:31310681;6:31311002;6:31311374;6:31311835;6:31311835;6:31311872;6:31311888;6:31311938;6:31312058;6:31312094;6:31312094;6:31312111;6:31312111;6:31312123;6:31312123;6:31312237;6:31312437;6:31312437;6:31312458;6:31312570;6:31313463;6:31313463;6:31313463;6:31313466;6:31313855;6:31313855;6:31313972;6:31313984;6:31314012;6:31314066;6:31314067;6:31314067;6:31314285;6:31314285;6:31314438;6:31314438;6:31314438;6:31314723;6:31314723;6:31314723;6:31314860;6:31314860;6:31314943;6:31314943;6:31315149;6:31315223;6:31315223;6:31315290;6:31315357;6:31316468;6:31316468;6:31316760;6:31316762;6:31316764;6:31316880;6:31317115;6:31317182;6:31317446;6:31317750;6:31317820;6:31317850;6:31317850;6:31317976;6:31317992;6:31317992;6:31318164;6:31318177;6:31318177;6:31318177;6:31318394;6:31318579;6:31318579;6:31318978;6:31318985;6:31319489;6:31319489;6:31319539;6:31319620;6:31319754;6:31319780;6:31319815;6:31320026;6:31320071;6:31320176;6:31320538;6:31321268;6:31321425;6:31321681;6:31321681;6:31326251;6:31326251;	rs34416364;rs35944195;rs1265098;rs4713443;rs4713444;rs9263847;rs9263850;rs7755428;rs7741806;rs7742179;rs7764668;rs7764794;rs4711259;rs7762933;rs4713446;rs4713447;rs4713447;rs7743722;rs9500882;rs28362333;rs28362336;rs9500883;rs9501075;rs28362342;rs28362345;rs9404980;rs9404981;rs9404982;rs9404982;rs143791205;rs9468891;rs9501077;rs3868075;rs3868075;rs9366768;rs9380224;rs28742578;rs9295962;rs9295963;rs9295964;rs543764165;rs9366770;rs9263871;rs9263871;rs9263872;rs9263873;rs17191181;rs6930065;rs6913015;rs538347375;rs6936604;rs6914030;rs6914706;rs6914393;rs6914710;rs6919493;rs6919603;rs17191237;rs3887153;rs34606125;rs9468900;rs6927324;rs6928399;rs6928399;rs538683618;rs6934133;rs6933818;rs10807083;rs28397288;rs28397289;rs6908994;rs6908994;rs6932070;rs138134119;rs11967684;rs11967684;rs7753180;rs9501530;rs9501532;rs9264086;rs6927080;rs7768431;rs7745050;rs7745197;rs6457349;rs7745906;rs7745906;rs6457350;rs6908511;rs28397293;rs28397294;rs28397295;rs2394892;rs3868081;rs28397296;rs28397297;rs28397298;rs28397299;rs2894187;rs28397300;rs28749560;rs28749561;rs28397302;rs11962994;rs17191510;rs17191510;rs17191510;rs371346021;rs371346021;rs371346021;rs41268852;rs41268852;rs189593376;rs189593376;rs189593376;rs113075583;rs113075583;rs113075583;rs41268856;rs41268860;rs139760582;rs139760582;rs139760582;rs181793732;rs181793732;rs181793732;rs41268864;rs41268864;rs112253861;rs112253861;rs112253861;rs41268868;rs41268868;rs17191664;rs17191664;rs6939900;rs6939900;rs17191797;rs17191797;rs17191797;rs17191811;rs17191811;rs17191904;rs17191904;rs17191904;rs72854960;rs72854960;rs72854960;rs11968820;rs11968820;rs116556510;rs116556510;rs116556510;rs113700423;rs113700423;rs113700423;rs11966319;rs11966319;rs11966332;rs11966332;rs17192099;rs17192099;rs17192106;rs17192106;rs17192134;rs17192134;rs17192134;rs17192190;rs17192190;rs17192225;rs17192225;rs113288069;rs113288069;rs113288069;rs112445341;rs112445341;rs112445341;rs112514637;rs112514637;rs112514637;rs66509442;rs66509442;rs66509442;rs140656257;rs140656257;rs72657649;rs72657649;rs34314881;rs34314881;rs35556213;rs35556213;rs35303934;rs35303934;rs67524139;rs67524139;rs67524139;rs11964817;rs11964817;rs112126458;rs112126458;rs112126458;rs11966716;rs11966716;rs34977266;rs34977266;rs36118255;rs36118255;rs9264579;rs35482069;rs35482069;rs34247821;rs34247821;rs34634498;rs34634498;rs34131062;rs34131062;rs139891314;rs139891314;rs35075694;rs35075694;rs1130552;rs1130580;rs17885436;rs17885436;rs72558163;rs72558163;rs17886880;rs34794906;rs17884362;rs17884362;rs1131014;rs41540117;rs41540117;rs41540117;rs1050328;rs41561715;rs41561715;rs41561715;rs41562714;rs41562714;rs41562714;rs34592426;rs17879195;rs1050409;rs1050409;rs1050409;rs1050437;rs41542719;rs41542719;rs281860333;rs281860333;rs281860333;rs1050444;rs41553018;rs41553018;rs41553018;rs2074493;rs2074493;rs2074491;rs2074491;rs2074491;rs2074490;rs2074490;rs2074489;rs2074489;rs2074489;rs2074488;rs2074488;rs2074488;rs34622008;rs34622008;rs5010528;rs5010528;rs5010528;rs5010528;rs35976302;rs35976302;rs6900458;rs58019823;rs58019823;rs58019823;rs34090104;rs34090104;rs34255701;rs34255701;rs35028179;rs35028179;rs67058142;rs67058142;rs67058142;rs34401425;rs34401425;rs28722181;rs112149677;rs112149677;rs112149677;rs9461680;rs9461680;rs9468911;rs73390981;rs73390981;rs73390981;rs11967243;rs11967243;rs2844608;rs34950876;rs34950876;rs35438642;rs35438642;rs17198616;rs17198616;rs17192274;rs17192274;rs2844606;rs2844605;rs150023547;rs150023547;rs9348859;rs9468914;rs35446580;rs35446580;rs9468915;rs9468916;rs9468917;rs28367587;rs28367588;rs28367589;rs9461681;rs9461681;rs3873374;rs3873375;rs2394963;rs2394963;rs2394964;rs2894206;rs2524058;rs2394965;rs9461682;rs9468918;rs9461683;rs28367591;rs564888318;rs35857242;rs35857242;rs9461684;rs9461684;rs9461684;rs9461684;rs9468919;rs9468919;rs9468919;rs7754443;rs7754443;rs7754903;rs9468920;rs9468921;rs9468922;rs9468923;rs28506073;rs28506073;rs28506073;rs4628144;rs35734933;rs35734933;rs3900938;rs9468925;rs9468925;rs3906269;rs28367595;rs9468926;rs28367597;rs60582327;rs60582327;rs60582327;rs3906276;rs3873379;rs3873379;rs3873380;rs3873380;rs3873380;rs113816421;rs113816421;rs113816421;rs3909124;rs12110912;rs3905495;rs3905495;rs2853923;rs2853923;rs17192519;rs17192519;rs17198874;rs17198888;rs17198895;rs17192526;rs17198923;rs17192554;rs16899205;rs16899207;rs16899207;rs28367599;rs28367600;rs28367601;rs28367602;rs28367603;rs4543367;rs4543367;rs4543368;rs4454129;rs4275053;rs28367604;rs539494281;rs28383844;rs28367605;rs28367606;rs28367607;rs28367608;rs28367609;rs28367610;rs28367611;rs28367612;rs28367619;rs28367620;rs28367621;rs28367622;rs28367623;rs28359799;rs28367624;rs28367625;rs28383845;rs28367626;rs200041205;rs28359800;rs28367627;rs28367628;rs28367629;rs28367630;rs28367630;rs28367631;rs28367633;rs28367634;rs28367635;rs28367636;rs28367637;rs28367638;rs28367639;rs28367639;rs16899213;rs16899213;rs28367640;rs28367641;rs28367641;rs28367642;rs28367643;rs28367644;rs28367645;rs28367646;rs28367647;rs28367648;rs28367649;rs28367650;rs28367651;rs28367652;rs28367653;rs28367654;rs28367656;rs28367657;rs28367658;rs28367659;rs28367660;rs28367661;rs28367662;rs28367663;rs28367664;rs28367664;rs9380240;rs28383847;rs28367665;rs28367666;rs28367667;rs28367668;rs28367669;rs28367670;rs28367671;rs28367672;rs9366778;rs9366778;rs28367673;rs28367674;rs28367675;rs28367676;rs28367677;rs28367679;rs28367680;rs2894358;rs2894358;rs28367681;rs2894359;rs2894360;rs2894361;rs2894362;rs568777598;rs9468935;rs9468935;rs9468938;rs34023488;rs34023488;rs28367684;rs11967472;rs11967472;rs9468940;rs9468940;rs9461688;rs9461688;rs35624930;rs35624930;rs3873386;rs3873386;rs3873386;rs35647108;rs35647108;rs561074738;rs35672615;rs35672615;rs34196875;rs34196875;rs34718458;rs34718458;rs1634787;rs36004907;rs139908324;rs34768512;rs7750899;rs382102;rs9265030;rs9265034;rs9265038;rs9265039;rs111722639;rs9265042;rs9265043;rs9265044;rs113952377;rs9265047;rs9265049;rs9265050;rs9265051;rs9265052;rs9265053;rs9265054;rs9265055;rs113654626;rs9265058;rs9265061;rs9265063;rs35351739;rs111948977;rs9265088;rs9265089;rs9265090;rs9265091;rs9265092;rs9265094;rs9265099;rs9265108;rs9265109;rs9265113;rs9265128;rs9265134;rs9265135;rs9265137;rs9265138;rs9265139;rs78108992;rs9265153;rs9265159;rs9265166;rs9265168;rs9265169;rs9265170;rs9265171;rs9265172;rs560872099;rs9265175;rs9265175;rs9265177;rs9265179;rs9265182;rs9265183;rs9265184;rs9265184;rs9265191;rs9265198;rs9265199;rs9265201;rs370599531;rs9265205;rs9265207;rs9265208;rs9265211;rs9265213;rs9265214;rs9265216;rs9265217;rs9265218;rs9265219;rs9265220;rs9265221;rs9265222;rs9265224;rs9279119;rs9265227;rs9265228;rs9265229;rs9265230;rs9265231;rs9265232;rs9265233;rs9265234;rs9265235;rs9265236;rs9265237;rs9265238;rs9265239;rs9265240;rs9265241;rs9265242;rs9265243;rs9265244;rs9265245;rs9265253;rs76595316;rs9265274;rs530665673;rs530665673;rs9265350;rs74698477;rs113172964;rs111282843;rs111756358;rs78756709;rs76716928;rs75949671;rs74346889;rs35933106;rs35933106;rs9265461;rs9265463;rs74882063;rs9265494;rs9265516;rs9265525;rs9265540;rs554528948;rs554528948;rs9265543;rs9265543;rs9265545;rs77641320;rs77641320;rs77641320;rs9265549;rs9265559;rs9265559;rs9265560;rs9265561;rs9265562;rs9265566;rs9265568;rs9265569;rs114121510;rs79279129;rs9265614;rs9265618;rs9265620;rs9265624;rs9265627;rs9265636;rs9265644;rs74873085;rs76394226;rs74979159;rs74742648;rs78077013;rs74356781;rs4947249;rs571482907;rs538900236;rs11968046;rs11968046;rs28752872;rs28752873;rs28752874;rs28752880;rs28752880;rs6919086;rs35726795;rs35726795;rs34523936;rs34523936;rs28752890;rs35708453;rs35314769;rs28367788;rs28752898;rs28752898;rs28752899;rs28752899;rs28752900;rs28752900;rs28752901;rs28752901;rs28752902;rs28752902;rs28752903;rs28752903;rs28752906;rs28752906;rs34597055;rs34580753;rs28752917;rs28752917;rs34548997;rs28752931;rs28752931;rs28752932;rs28752932;rs28752937;rs28752937;rs28752938;rs28752938;rs28367801;rs28367801;rs28367805;rs28367805;rs28367814;rs28367814;rs28732124;rs28732124;rs144411658;rs541715681;rs35780844;rs35958470;rs35958470;rs34280381;rs35309029;rs35309029;rs112527283;rs28752982;rs28752982;rs28752984;rs28752984;rs28752985;rs28752985;rs28752987;rs28752987;rs28752989;rs28752989;rs28752990;rs28752990;rs28752991;rs28752991;rs28752992;rs28752992;rs28752999;rs28752999;rs28753000;rs28753000;rs28895005;rs28895005;rs35032240;rs28753001;rs28753001;rs28367833;rs28367833;rs28367834;rs28367834;rs28367835;rs28367835;rs28753002;rs28753002;rs28753003;rs28753003;rs28753005;rs28753005;rs28753006;rs28753006;rs28753007;rs28753007;rs28753009;rs28753009;rs28753010;rs28753010;rs28753011;rs28753011;rs35327418;rs28753015;rs28753015;rs28753016;rs28753016;rs34213882;rs12664125;rs35510180;rs34823443;rs1634734;rs35397778;rs34084999;rs28753057;rs28753057;rs36039815;rs9295981;rs9295981;rs35520989;rs35520989;rs34650115;rs34928644;rs35918006;rs35730874;rs34244713;rs35776891;rs34671128;rs35870395;rs35364987;rs6929110;rs6929132;rs6929502;rs558647157;rs10081039;rs10081039;rs550550070;rs34014255;rs33952960;rs33952960;rs34782566;rs34504162;rs34733406;rs28771395;rs527266361;rs35435945;rs34659389;rs34659389;rs2394974;rs2394975;rs34907473;rs2394977;rs34650856;rs34650856;rs34219541;rs34219541;rs34367999;rs34367999;rs4637682;rs4260781;rs4260781;rs36108219;rs4397267;rs113169753;rs113169753;rs113169753;rs34509409;rs35534650;rs35534650;rs2854004;rs2854003;rs12173764;rs12175330;rs34927530;rs34927530;rs35572273;rs35572273;rs113511111;rs113511111;rs113511111;rs111606016;rs111606016;rs111606016;rs35862156;rs35862156;rs35628925;rs35628925;rs28771423;rs34707463;rs34707463;rs9265952;rs9265955;rs28399935;rs28399935;rs5014819;rs5014818;rs5014817;rs4530905;rs4409218;rs4540292;rs9266022;rs367696988;rs9266030;rs11961408;rs11961408;rs4469339;rs4644109;rs4644109;rs4394274;rs4394275;rs4394275;rs4394275;rs371802411;rs34213790;rs34213790;rs9266046;rs9266047;rs9405083;rs9405083;rs35370128;rs9266071;rs9266075;rs35278939;rs36001311;rs36000964;rs35110522;rs11962818;rs2442719;rs9266094;rs9378247;rs1058067;rs1058067;rs9405084;rs9405084;	triglyc;triglyc;TG;triglyc;triglyc;triglyc;triglyc;triglyc;triglyc;triglyc;triglyc;triglyc;triglyc;triglyc;triglyc;TG;triglyc;triglyc;triglyc;triglyc;triglyc;triglyc;triglyc;triglyc;triglyc;triglyc;triglyc;TG;triglyc;triglyc;triglyc;triglyc;TG;triglyc;triglyc;triglyc;triglyc;triglyc;triglyc;triglyc;triglyc;triglyc;TG;triglyc;triglyc;triglyc;triglyc;triglyc;triglyc;triglyc;triglyc;triglyc;triglyc;triglyc;triglyc;triglyc;triglyc;triglyc;triglyc;triglyc;triglyc;triglyc;TG;triglyc;triglyc;triglyc;triglyc;triglyc;triglyc;triglyc;TG;triglyc;triglyc;triglyc;TG;triglyc;triglyc;triglyc;triglyc;triglyc;triglyc;triglyc;triglyc;triglyc;triglyc;TG;triglyc;triglyc;triglyc;triglyc;triglyc;triglyc;triglyc;triglyc;triglyc;triglyc;triglyc;triglyc;triglyc;triglyc;triglyc;triglyc;triglyc;triglyc;cholesterol;LDL_C;triglyc;cholesterol;LDL_C;triglyc;HDL_C;triglyc;cholesterol;LDL_C;triglyc;cholesterol;LDL_C;triglyc;triglyc;triglyc;cholesterol;LDL_C;triglyc;cholesterol;LDL_C;triglyc;HDL_C;triglyc;cholesterol;LDL_C;triglyc;HDL_C;triglyc;HDL_C;triglyc;cholesterol;triglyc;cholesterol;LDL_C;triglyc;HDL_C;triglyc;cholesterol;LDL_C;triglyc;cholesterol;LDL_C;triglyc;HDL_C;triglyc;cholesterol;LDL_C;triglyc;cholesterol;LDL_C;triglyc;HDL_C;triglyc;HDL_C;triglyc;HDL_C;triglyc;HDL_C;triglyc;cholesterol;LDL_C;triglyc;HDL_C;triglyc;HDL_C;triglyc;cholesterol;LDL_C;triglyc;cholesterol;LDL_C;triglyc;cholesterol;LDL_C;triglyc;cholesterol;LDL_C;triglyc;HDL_C;triglyc;HDL_C;triglyc;HDL_C;triglyc;HDL_C;triglyc;HDL_C;triglyc;cholesterol;LDL_C;triglyc;HDL_C;triglyc;cholesterol;LDL_C;triglyc;HDL_C;triglyc;HDL_C;triglyc;HDL_C;triglyc;triglyc;HDL_C;triglyc;HDL_C;triglyc;HDL_C;triglyc;HDL_C;triglyc;HDL_C;triglyc;HDL_C;triglyc;triglyc;triglyc;HDL_C;triglyc;HDL_C;triglyc;triglyc;triglyc;HDL_C;triglyc;triglyc;cholesterol;LDL_C;triglyc;triglyc;cholesterol;LDL_C;triglyc;cholesterol;LDL_C;triglyc;triglyc;triglyc;cholesterol;LDL_C;triglyc;triglyc;HDL_C;triglyc;cholesterol;LDL_C;triglyc;triglyc;cholesterol;LDL_C;triglyc;HDL_C;triglyc;HDL_C;TG;triglyc;HDL_C;triglyc;HDL_C;TG;triglyc;HDL_C;TG;triglyc;HDL_C;triglyc;cholesterol;LDL_C;TC;triglyc;HDL_C;triglyc;triglyc;cholesterol;LDL_C;triglyc;HDL_C;triglyc;HDL_C;triglyc;HDL_C;triglyc;cholesterol;LDL_C;triglyc;HDL_C;triglyc;triglyc;cholesterol;LDL_C;triglyc;TG;triglyc;triglyc;cholesterol;LDL_C;triglyc;HDL_C;triglyc;triglyc;HDL_C;triglyc;HDL_C;triglyc;HDL_C;triglyc;HDL_C;triglyc;triglyc;triglyc;HDL_C;triglyc;triglyc;triglyc;HDL_C;triglyc;triglyc;triglyc;triglyc;triglyc;triglyc;triglyc;TG;triglyc;triglyc;TG;TG;triglyc;triglyc;triglyc;triglyc;triglyc;triglyc;triglyc;triglyc;triglyc;triglyc;HDL_C;triglyc;cholesterol;LDL_C;TC;triglyc;cholesterol;LDL_C;triglyc;TG;triglyc;triglyc;triglyc;triglyc;triglyc;triglyc;cholesterol;LDL_C;triglyc;triglyc;HDL_C;triglyc;triglyc;TG;triglyc;triglyc;triglyc;triglyc;triglyc;cholesterol;LDL_C;triglyc;triglyc;TG;triglyc;TC;TG;triglyc;cholesterol;LDL_C;triglyc;triglyc;triglyc;TG;triglyc;TG;triglyc;TG;triglyc;triglyc;triglyc;triglyc;triglyc;triglyc;triglyc;triglyc;TG;triglyc;triglyc;triglyc;triglyc;triglyc;triglyc;TG;triglyc;triglyc;triglyc;triglyc;triglyc;triglyc;triglyc;triglyc;triglyc;triglyc;triglyc;triglyc;triglyc;triglyc;triglyc;triglyc;triglyc;triglyc;triglyc;triglyc;triglyc;triglyc;triglyc;triglyc;triglyc;triglyc;triglyc;triglyc;triglyc;triglyc;TG;triglyc;triglyc;triglyc;triglyc;triglyc;triglyc;triglyc;triglyc;TG;triglyc;TG;triglyc;triglyc;TG;triglyc;triglyc;triglyc;triglyc;triglyc;triglyc;triglyc;triglyc;triglyc;triglyc;triglyc;triglyc;triglyc;triglyc;triglyc;triglyc;triglyc;triglyc;triglyc;triglyc;triglyc;triglyc;TG;triglyc;TG;triglyc;triglyc;triglyc;triglyc;triglyc;triglyc;triglyc;triglyc;triglyc;TG;triglyc;triglyc;triglyc;triglyc;triglyc;triglyc;triglyc;triglyc;TG;triglyc;triglyc;triglyc;triglyc;triglyc;triglyc;triglyc;TG;triglyc;triglyc;HDL_C;triglyc;triglyc;TG;triglyc;TG;triglyc;TG;triglyc;HDL_C;triglyc;TC;TG;triglyc;HDL_C;triglyc;triglyc;HDL_C;triglyc;HDL_C;triglyc;HDL_C;triglyc;HDL_C;triglyc;triglyc;triglyc;HDL_C;HDL_C;HDL_C;HDL_C;HDL_C;HDL_C;HDL_C;HDL_C;HDL_C;HDL_C;HDL_C;HDL_C;HDL_C;HDL_C;HDL_C;HDL_C;HDL_C;HDL_C;HDL_C;HDL_C;HDL_C;HDL_C;HDL_C;triglyc;HDL_C;HDL_C;HDL_C;HDL_C;HDL_C;HDL_C;HDL_C;HDL_C;HDL_C;HDL_C;HDL_C;HDL_C;HDL_C;HDL_C;HDL_C;HDL_C;HDL_C;HDL_C;HDL_C;HDL_C;HDL_C;HDL_C;HDL_C;HDL_C;HDL_C;HDL_C;HDL_C;cholesterol;HDL_C;HDL_C;HDL_C;HDL_C;HDL_C;cholesterol;HDL_C;HDL_C;HDL_C;HDL_C;HDL_C;HDL_C;HDL_C;HDL_C;HDL_C;HDL_C;HDL_C;HDL_C;HDL_C;HDL_C;HDL_C;HDL_C;HDL_C;HDL_C;HDL_C;HDL_C;HDL_C;HDL_C;HDL_C;HDL_C;HDL_C;HDL_C;HDL_C;HDL_C;HDL_C;HDL_C;HDL_C;HDL_C;HDL_C;HDL_C;HDL_C;HDL_C;HDL_C;HDL_C;HDL_C;HDL_C;HDL_C;HDL_C;HDL_C;cholesterol;HDL_C;HDL_C;HDL_C;HDL_C;HDL_C;HDL_C;HDL_C;HDL_C;HDL_C;HDL_C;HDL_C;triglyc;HDL_C;HDL_C;HDL_C;HDL_C;HDL_C;HDL_C;HDL_C;cholesterol;HDL_C;cholesterol;HDL_C;HDL_C;cholesterol;LDL_C;triglyc;HDL_C;cholesterol;HDL_C;HDL_C;HDL_C;HDL_C;HDL_C;HDL_C;HDL_C;HDL_C;HDL_C;HDL_C;HDL_C;HDL_C;HDL_C;HDL_C;HDL_C;HDL_C;HDL_C;HDL_C;HDL_C;HDL_C;HDL_C;HDL_C;HDL_C;HDL_C;HDL_C;HDL_C;triglyc;triglyc;triglyc;triglyc;cholesterol;triglyc;triglyc;HDL_C;triglyc;HDL_C;triglyc;triglyc;triglyc;triglyc;triglyc;cholesterol;triglyc;cholesterol;triglyc;cholesterol;triglyc;cholesterol;triglyc;cholesterol;triglyc;cholesterol;triglyc;cholesterol;triglyc;triglyc;triglyc;cholesterol;triglyc;triglyc;cholesterol;triglyc;cholesterol;triglyc;cholesterol;triglyc;cholesterol;triglyc;cholesterol;triglyc;cholesterol;triglyc;cholesterol;triglyc;cholesterol;triglyc;triglyc;triglyc;triglyc;HDL_C;triglyc;triglyc;HDL_C;triglyc;triglyc;cholesterol;triglyc;cholesterol;triglyc;cholesterol;triglyc;cholesterol;triglyc;cholesterol;triglyc;cholesterol;triglyc;cholesterol;triglyc;cholesterol;triglyc;cholesterol;triglyc;cholesterol;triglyc;cholesterol;triglyc;triglyc;cholesterol;triglyc;cholesterol;triglyc;cholesterol;triglyc;cholesterol;triglyc;cholesterol;triglyc;cholesterol;triglyc;cholesterol;triglyc;cholesterol;triglyc;cholesterol;triglyc;cholesterol;triglyc;cholesterol;triglyc;cholesterol;triglyc;triglyc;cholesterol;triglyc;cholesterol;triglyc;triglyc;triglyc;triglyc;triglyc;triglyc;triglyc;triglyc;cholesterol;triglyc;triglyc;cholesterol;triglyc;HDL_C;triglyc;triglyc;triglyc;triglyc;triglyc;triglyc;triglyc;triglyc;triglyc;triglyc;triglyc;triglyc;triglyc;triglyc;HDL_C;triglyc;triglyc;triglyc;HDL_C;triglyc;triglyc;triglyc;triglyc;triglyc;triglyc;triglyc;HDL_C;triglyc;triglyc;triglyc;triglyc;triglyc;HDL_C;triglyc;HDL_C;triglyc;HDL_C;triglyc;triglyc;cholesterol;triglyc;triglyc;triglyc;cholesterol;LDL_C;triglyc;triglyc;HDL_C;triglyc;HDL_C;HDL_C;triglyc;triglyc;HDL_C;triglyc;HDL_C;triglyc;cholesterol;LDL_C;triglyc;cholesterol;LDL_C;triglyc;HDL_C;triglyc;HDL_C;triglyc;triglyc;HDL_C;triglyc;HDL_C;HDL_C;HDL_C;triglyc;triglyc;triglyc;triglyc;triglyc;triglyc;triglyc;triglyc;triglyc;triglyc;HDL_C;triglyc;triglyc;HDL_C;triglyc;triglyc;HDL_C;TG;triglyc;triglyc;HDL_C;triglyc;triglyc;triglyc;cholesterol;triglyc;triglyc;triglyc;triglyc;triglyc;triglyc;triglyc;triglyc;triglyc;TG;triglyc;triglyc;HDL_C;triglyc;cholesterol;triglyc;	UKBB;UKBB;Willer_et_al_2013;UKBB;UKBB;UKBB;UKBB;UKBB;UKBB;UKBB;UKBB;UKBB;UKBB;UKBB;UKBB;Willer_et_al_2013;UKBB;UKBB;UKBB;UKBB;UKBB;UKBB;UKBB;UKBB;UKBB;UKBB;UKBB;Willer_et_al_2013;UKBB;UKBB;UKBB;UKBB;Willer_et_al_2013;UKBB;UKBB;UKBB;UKBB;UKBB;UKBB;UKBB;UKBB;UKBB;Willer_et_al_2013;UKBB;UKBB;UKBB;UKBB;UKBB;UKBB;UKBB;UKBB;UKBB;UKBB;UKBB;UKBB;UKBB;UKBB;UKBB;UKBB;UKBB;UKBB;UKBB;Willer_et_al_2013;UKBB;UKBB;UKBB;UKBB;UKBB;UKBB;UKBB;Willer_et_al_2013;UKBB;UKBB;UKBB;Willer_et_al_2013;UKBB;UKBB;UKBB;UKBB;UKBB;UKBB;UKBB;UKBB;UKBB;UKBB;Willer_et_al_2013;UKBB;UKBB;UKBB;UKBB;UKBB;UKBB;UKBB;UKBB;UKBB;UKBB;UKBB;UKBB;UKBB;U	NA	NA	NA	NA	NA	NA
6_6	6	24952783	33438261	L-VLDL-TG	31239776	6:31239776:A:C	rs2074493	a	c	0.7164	-0.0398027	0.00450936	1.078e-18	17.97	31	0.8268	No	HLA-C	HLA	Biology	71	ApoB;ApoBbyApoA1;DAG;FAw6byFA;HDL-TG;IDL-FC_percent;IDL-PL_percent;IDL-TG;LDL-TG;L-HDL-FC_percent;L-HDL-TG_percent;L-LDL-FC_percent;L-LDL-TG;L-VLDL-C;L-VLDL-CE;L-VLDL-FC;L-VLDL-L;L-VLDL-P;L-VLDL-PL;L-VLDL-TG;M-HDL-CE_percent;M-HDL-C_percent;M-HDL-TG;M-HDL-TG_percent;MUFA;MUFAbyFA;M-VLDL-C;M-VLDL-CE;M-VLDL-FC;M-VLDL-FC_percent;M-VLDL-L;M-VLDL-P;M-VLDL-PL;M-VLDL-TG;Remnant-C;Serum-TG;S-HDL-TG;S-HDL-TG_percent;S-LDL-TG;S-LDL-TG_percent;S-VLDL-C;S-VLDL-CE;S-VLDL-FC;S-VLDL-L;S-VLDL-P;S-VLDL-PL;S-VLDL-TG;TGbyPG;TotFA;VLDL-C;VLDL-D;VLDL-TG;XL-HDL-TG_percent;XL-VLDL-C;XL-VLDL-CE;XL-VLDL-FC;XL-VLDL-L;XL-VLDL-P;XL-VLDL-PL;XL-VLDL-TG;XS-VLDL-L;XS-VLDL-P;XS-VLDL-TG;XS-VLDL-TG_percent;XXL-VLDL-C;XXL-VLDL-CE;XXL-VLDL-FC;XXL-VLDL-L;XXL-VLDL-P;XXL-VLDL-PL;XXL-VLDL-TG;	6	region_6_6_locus_2	missense_variant,splice_region_variant	NA	NA	NA	NA	Granulocyte percentage of myeloid white cells (Astle W 2016); High light scatter percentage of red cells (Astle W 2016); High light scatter reticulocyte count (Astle W 2016); Lymphocyte count (Astle W 2016); Mean corpuscular volume (Astle W 2016); Mean platelet volume (Astle W 2016); Monocyte percentage of white cells (Astle W 2016); Red blood cell count (Astle W 2016); Reticulocyte count (Astle W 2016); Reticulocyte fraction of red cells (Astle W 2016); IgA deficiency (Bronson P 2016); Hayfever, allergic rhinitis or eczema (Neale B 2017); Height (Neale B 2017); Intestinal malabsorption (Neale B 2017); Mouth or teeth dental problems: mouth ulcers (Neale B 2017); No blood clot, bronchitis, emphysema, asthma, rhinitis, eczema or allergy diagnosed by doctor (Neale B 2017); Self-reported ankylosing spondylitis (Neale B 2017); Self-reported malabsorption or coeliac disease (Neale B 2017); Self-reported psoriasis (Neale B 2017); Sitting height (Neale B 2017); Rheumatoid arthritis (Okada Y 2014); Rheumatoid arthritis (Okada Y 2014);	NA	NA	NA	6:31003469;6:31074829;6:31106177;6:31155539;6:31155548;6:31156086;6:31156188;6:31158385;6:31158786;6:31159020;6:31159630;6:31159692;6:31161176;6:31162520;6:31162839;6:31162963;6:31162963;6:31163106;6:31164549;6:31164779;6:31164901;6:31165100;6:31165177;6:31165438;6:31165836;6:31166297;6:31166378;6:31166539;6:31166539;6:31166863;6:31167170;6:31167512;6:31167815;6:31167815;6:31168494;6:31168676;6:31169257;6:31169438;6:31169494;6:31169538;6:31169688;6:31170228;6:31170528;6:31170528;6:31170608;6:31170713;6:31171876;6:31173669;6:31174655;6:31174907;6:31174926;6:31175096;6:31175275;6:31175276;6:31175284;6:31175627;6:31175912;6:31176160;6:31176461;6:31180351;6:31192998;6:31194764;6:31195218;6:31195218;6:31195674;6:31195803;6:31195804;6:31195941;6:31197143;6:31197407;6:31198709;6:31198709;6:31198896;6:31198937;6:31199766;6:31199766;6:31200254;6:31201207;6:31201665;6:31201684;6:31201772;6:31202665;6:31203759;6:31203766;6:31203886;6:31204008;6:31204008;6:31204109;6:31204432;6:31205004;6:31205043;6:31205096;6:31205382;6:31206138;6:31206747;6:31206948;6:31207686;6:31207704;6:31208057;6:31209301;6:31216314;6:31217711;6:31218452;6:31219289;6:31221284;6:31221284;6:31221284;6:31221935;6:31221935;6:31221935;6:31222369;6:31222369;6:31222411;6:31222411;6:31222411;6:31222625;6:31222625;6:31222625;6:31222628;6:31222661;6:31223978;6:31223978;6:31223978;6:31225681;6:31225681;6:31225681;6:31225911;6:31225911;6:31226296;6:31226296;6:31226296;6:31226389;6:31226389;6:31228086;6:31228086;6:31228357;6:31228357;6:31228540;6:31228540;6:31228540;6:31228603;6:31228603;6:31228999;6:31228999;6:31228999;6:31229123;6:31229123;6:31229123;6:31229339;6:31229339;6:31229421;6:31229421;6:31229421;6:31229497;6:31229497;6:31229497;6:31229678;6:31229678;6:31229701;6:31229701;6:31229856;6:31229856;6:31229864;6:31229864;6:31229993;6:31229993;6:31229993;6:31230275;6:31230275;6:31230438;6:31230438;6:31230833;6:31230833;6:31230833;6:31231946;6:31231946;6:31231946;6:31232197;6:31232197;6:31232197;6:31232275;6:31232275;6:31232275;6:31232473;6:31232473;6:31232496;6:31232496;6:31233937;6:31233937;6:31234131;6:31234131;6:31234222;6:31234222;6:31234282;6:31234282;6:31234282;6:31234792;6:31234792;6:31235200;6:31235200;6:31235200;6:31235265;6:31235265;6:31235324;6:31235324;6:31235384;6:31235384;6:31235746;6:31236231;6:31236231;6:31236341;6:31236341;6:31236400;6:31236400;6:31236410;6:31236410;6:31236451;6:31236451;6:31236534;6:31236534;6:31236643;6:31236679;6:31237002;6:31237002;6:31237342;6:31237342;6:31237703;6:31237858;6:31237917;6:31237917;6:31238009;6:31238027;6:31238027;6:31238027;6:31238155;6:31238267;6:31238267;6:31238267;6:31238538;6:31238538;6:31238538;6:31239090;6:31239305;6:31239501;6:31239501;6:31239501;6:31239585;6:31239593;6:31239593;6:31239607;6:31239607;6:31239607;6:31239614;6:31239742;6:31239742;6:31239742;6:31239776;6:31239776;6:31239896;6:31239896;6:31239896;6:31239937;6:31239937;6:31240128;6:31240128;6:31240128;6:31240431;6:31240431;6:31240431;6:31240814;6:31240814;6:31241032;6:31241032;6:31241032;6:31241032;6:31241077;6:31241077;6:31241207;6:31241215;6:31241215;6:31241215;6:31241353;6:31241353;6:31241600;6:31241600;6:31241721;6:31241721;6:31241793;6:31241793;6:31241793;6:31241916;6:31241916;6:31243027;6:31243313;6:31243313;6:31243313;6:31243347;6:31243347;6:31243359;6:31243578;6:31243578;6:31243578;6:31246266;6:31246266;6:31247414;6:31247416;6:31247416;6:31247439;6:31247439;6:31247964;6:31247964;6:31248033;6:31248033;6:31248432;6:31248591;6:31249595;6:31249595;6:31249977;6:31250606;6:31250796;6:31250796;6:31250801;6:31250809;6:31250918;6:31250978;6:31251003;6:31251032;6:31251040;6:31251040;6:31251311;6:31251360;6:31251462;6:31251462;6:31251542;6:31251558;6:31251569;6:31251581;6:31251622;6:31251662;6:31251667;6:31253097;6:31253109;6:31253121;6:31253121;6:31253444;6:31253444;6:31253444;6:31253444;6:31253866;6:31253866;6:31253866;6:31254263;6:31254263;6:31254496;6:31254936;6:31255081;6:31255286;6:31255522;6:31255809;6:31255809;6:31255809;6:31257104;6:31257247;6:31257247;6:31257622;6:31258837;6:31258837;6:31258968;6:31259387;6:31260218;6:31260262;6:31260888;6:31260888;6:31260888;6:31261084;6:31262169;6:31262169;6:31262438;6:31262438;6:31262438;6:31263503;6:31263503;6:31263503;6:31263657;6:31263909;6:31265539;6:31265539;6:31265737;6:31265737;6:31265940;6:31265940;6:31265989;6:31266015;6:31266033;6:31266041;6:31266207;6:31266208;6:31266361;6:31266387;6:31266387;6:31266458;6:31266495;6:31266561;6:31266720;6:31266730;6:31266767;6:31266767;6:31266777;6:31266778;6:31266836;6:31266847;6:31266848;6:31266880;6:31266927;6:31266928;6:31266932;6:31267007;6:31267024;6:31267031;6:31267081;6:31267167;6:31267391;6:31267392;6:31267398;6:31267515;6:31267516;6:31267558;6:31267714;6:31267719;6:31267724;6:31267747;6:31267765;6:31267774;6:31267812;6:31267869;6:31267905;6:31267934;6:31267934;6:31267936;6:31268008;6:31268016;6:31268020;6:31268043;6:31268044;6:31268050;6:31268081;6:31268081;6:31268142;6:31268142;6:31268188;6:31268271;6:31268271;6:31268295;6:31268313;6:31268324;6:31268327;6:31268332;6:31268356;6:31268367;6:31268368;6:31268530;6:31268539;6:31268540;6:31268541;6:31268581;6:31268632;6:31268642;6:31268647;6:31268661;6:31268666;6:31268688;6:31268733;6:31268767;6:31268817;6:31268817;6:31268832;6:31268898;6:31268948;6:31268982;6:31268987;6:31268993;6:31269022;6:31269032;6:31269066;6:31269113;6:31269173;6:31269173;6:31269215;6:31269223;6:31269260;6:31269262;6:31269281;6:31269325;6:31269330;6:31269436;6:31269436;6:31269440;6:31269443;6:31269445;6:31269458;6:31269461;6:31269483;6:31269553;6:31269553;6:31270154;6:31270295;6:31270295;6:31271064;6:31271285;6:31271285;6:31271680;6:31271680;6:31271716;6:31271716;6:31272251;6:31272251;6:31273745;6:31273745;6:31273745;6:31274449;6:31274449;6:31274586;6:31274890;6:31274890;6:31275603;6:31275603;6:31277595;6:31277595;6:31280586;6:31281491;6:31282002;6:31283700;6:31285133;6:31285244;6:31285652;6:31285696;6:31285876;6:31285932;6:31286000;6:31286011;6:31286023;6:31286140;6:31286150;6:31286199;6:31286280;6:31286286;6:31286304;6:31286312;6:31286313;6:31286319;6:31286336;6:31286389;6:31286393;6:31286473;6:31286495;6:31286529;6:31286760;6:31286932;6:31286936;6:31286978;6:31287068;6:31287087;6:31287124;6:31287227;6:31287338;6:31287353;6:31287454;6:31287748;6:31287782;6:31287788;6:31287817;6:31287829;6:31287862;6:31288406;6:31288814;6:31289064;6:31289242;6:31289271;6:31289272;6:31289284;6:31289349;6:31289364;6:31289395;6:31289401;6:31289401;6:31289434;6:31289460;6:31289484;6:31289517;6:31289535;6:31289535;6:31289647;6:31289710;6:31289727;6:31289772;6:31289833;6:31289881;6:31289946;6:31289957;6:31290056;6:31290079;6:31290090;6:31290122;6:31290127;6:31290129;6:31290138;6:31290139;6:31290152;6:31290154;6:31290247;6:31290316;6:31290465;6:31290467;6:31290493;6:31290537;6:31290539;6:31290604;6:31290622;6:31290636;6:31290642;6:31290646;6:31290660;6:31290698;6:31290768;6:31290833;6:31290879;6:31290892;6:31290908;6:31290912;6:31290927;6:31291089;6:31291536;6:31291783;6:31293971;6:31293971;6:31294418;6:31294448;6:31294847;6:31294988;6:31295612;6:31295687;6:31295941;6:31296002;6:31296020;6:31296281;6:31296281;6:31296719;6:31296776;6:31297022;6:31297451;6:31297770;6:31297908;6:31298164;6:31298174;6:31298174;6:31298185;6:31298185;6:31298197;6:31298229;6:31298229;6:31298229;6:31298240;6:31298366;6:31298366;6:31298394;6:31298426;6:31298439;6:31298520;6:31298567;6:31298590;6:31299301;6:31299350;6:31299608;6:31299670;6:31299685;6:31299784;6:31299859;6:31299970;6:31300181;6:31300649;6:31300930;6:31301041;6:31301336;6:31301339;6:31301521;6:31302029;6:31302509;6:31302510;6:31302642;6:31302642;6:31302750;6:31302752;6:31302755;6:31302894;6:31302894;6:31302927;6:31303112;6:31303112;6:31303176;6:31303176;6:31303279;6:31303335;6:31303353;6:31303436;6:31303486;6:31303486;6:31303498;6:31303498;6:31303506;6:31303506;6:31303517;6:31303517;6:31303518;6:31303518;6:31303529;6:31303529;6:31303641;6:31303641;6:31303656;6:31303747;6:31303775;6:31303775;6:31304076;6:31304224;6:31304224;6:31304225;6:31304225;6:31304342;6:31304342;6:31304352;6:31304352;6:31304844;6:31304844;6:31304909;6:31304909;6:31305124;6:31305124;6:31305284;6:31305284;6:31305502;6:31305547;6:31305551;6:31305677;6:31305677;6:31305932;6:31306069;6:31306069;6:31306382;6:31306536;6:31306536;6:31306544;6:31306544;6:31306550;6:31306550;6:31306570;6:31306570;6:31306574;6:31306574;6:31306581;6:31306581;6:31306585;6:31306585;6:31306609;6:31306609;6:31306784;6:31306784;6:31306818;6:31306818;6:31306833;6:31306833;6:31306848;6:31306855;6:31306855;6:31306862;6:31306862;6:31306867;6:31306867;6:31306879;6:31306879;6:31306886;6:31306886;6:31306915;6:31306915;6:31306944;6:31306944;6:31306958;6:31306958;6:31306960;6:31306960;6:31307029;6:31307029;6:31307031;6:31307031;6:31307056;6:31307056;6:31307070;6:31307094;6:31307094;6:31307098;6:31307098;6:31307387;6:31307599;6:31307711;6:31307739;6:31307885;6:31307967;6:31308063;6:31308227;6:31308227;6:31308293;6:31308524;6:31308524;6:31308887;6:31308887;6:31308917;6:31308963;6:31308983;6:31308995;6:31309015;6:31309058;6:31309113;6:31309301;6:31309423;6:31309604;6:31309635;6:31309784;6:31309966;6:31310056;6:31310056;6:31310075;6:31310094;6:31310098;6:31310098;6:31310378;6:31310626;6:31310627;6:31310681;6:31311002;6:31311374;6:31311835;6:31311835;6:31311872;6:31311888;6:31311938;6:31312058;6:31312094;6:31312094;6:31312111;6:31312111;6:31312123;6:31312123;6:31312237;6:31312437;6:31312437;6:31312458;6:31312570;6:31313463;6:31313463;6:31313463;6:31313466;6:31313855;6:31313855;6:31313972;6:31313984;6:31314012;6:31314066;6:31314067;6:31314067;6:31314285;6:31314285;6:31314438;6:31314438;6:31314438;6:31314723;6:31314723;6:31314723;6:31314860;6:31314860;6:31314943;6:31314943;6:31315149;6:31315223;6:31315223;6:31315290;6:31315357;6:31316468;6:31316468;6:31316760;6:31316762;6:31316764;6:31316880;6:31317115;6:31317182;6:31317446;6:31317750;6:31317820;6:31317850;6:31317850;6:31317976;6:31317992;6:31317992;6:31318164;6:31318177;6:31318177;6:31318177;6:31318394;6:31318579;6:31318579;6:31318978;6:31318985;6:31319489;6:31319489;6:31319539;6:31319620;6:31319754;6:31319780;6:31319815;6:31320026;6:31320071;6:31320176;6:31320538;6:31321268;6:31321425;6:31321681;6:31321681;6:31326251;6:31326251;	rs34416364;rs35944195;rs1265098;rs4713443;rs4713444;rs9263847;rs9263850;rs7755428;rs7741806;rs7742179;rs7764668;rs7764794;rs4711259;rs7762933;rs4713446;rs4713447;rs4713447;rs7743722;rs9500882;rs28362333;rs28362336;rs9500883;rs9501075;rs28362342;rs28362345;rs9404980;rs9404981;rs9404982;rs9404982;rs143791205;rs9468891;rs9501077;rs3868075;rs3868075;rs9366768;rs9380224;rs28742578;rs9295962;rs9295963;rs9295964;rs543764165;rs9366770;rs9263871;rs9263871;rs9263872;rs9263873;rs17191181;rs6930065;rs6913015;rs538347375;rs6936604;rs6914030;rs6914706;rs6914393;rs6914710;rs6919493;rs6919603;rs17191237;rs3887153;rs34606125;rs9468900;rs6927324;rs6928399;rs6928399;rs538683618;rs6934133;rs6933818;rs10807083;rs28397288;rs28397289;rs6908994;rs6908994;rs6932070;rs138134119;rs11967684;rs11967684;rs7753180;rs9501530;rs9501532;rs9264086;rs6927080;rs7768431;rs7745050;rs7745197;rs6457349;rs7745906;rs7745906;rs6457350;rs6908511;rs28397293;rs28397294;rs28397295;rs2394892;rs3868081;rs28397296;rs28397297;rs28397298;rs28397299;rs2894187;rs28397300;rs28749560;rs28749561;rs28397302;rs11962994;rs17191510;rs17191510;rs17191510;rs371346021;rs371346021;rs371346021;rs41268852;rs41268852;rs189593376;rs189593376;rs189593376;rs113075583;rs113075583;rs113075583;rs41268856;rs41268860;rs139760582;rs139760582;rs139760582;rs181793732;rs181793732;rs181793732;rs41268864;rs41268864;rs112253861;rs112253861;rs112253861;rs41268868;rs41268868;rs17191664;rs17191664;rs6939900;rs6939900;rs17191797;rs17191797;rs17191797;rs17191811;rs17191811;rs17191904;rs17191904;rs17191904;rs72854960;rs72854960;rs72854960;rs11968820;rs11968820;rs116556510;rs116556510;rs116556510;rs113700423;rs113700423;rs113700423;rs11966319;rs11966319;rs11966332;rs11966332;rs17192099;rs17192099;rs17192106;rs17192106;rs17192134;rs17192134;rs17192134;rs17192190;rs17192190;rs17192225;rs17192225;rs113288069;rs113288069;rs113288069;rs112445341;rs112445341;rs112445341;rs112514637;rs112514637;rs112514637;rs66509442;rs66509442;rs66509442;rs140656257;rs140656257;rs72657649;rs72657649;rs34314881;rs34314881;rs35556213;rs35556213;rs35303934;rs35303934;rs67524139;rs67524139;rs67524139;rs11964817;rs11964817;rs112126458;rs112126458;rs112126458;rs11966716;rs11966716;rs34977266;rs34977266;rs36118255;rs36118255;rs9264579;rs35482069;rs35482069;rs34247821;rs34247821;rs34634498;rs34634498;rs34131062;rs34131062;rs139891314;rs139891314;rs35075694;rs35075694;rs1130552;rs1130580;rs17885436;rs17885436;rs72558163;rs72558163;rs17886880;rs34794906;rs17884362;rs17884362;rs1131014;rs41540117;rs41540117;rs41540117;rs1050328;rs41561715;rs41561715;rs41561715;rs41562714;rs41562714;rs41562714;rs34592426;rs17879195;rs1050409;rs1050409;rs1050409;rs1050437;rs41542719;rs41542719;rs281860333;rs281860333;rs281860333;rs1050444;rs41553018;rs41553018;rs41553018;rs2074493;rs2074493;rs2074491;rs2074491;rs2074491;rs2074490;rs2074490;rs2074489;rs2074489;rs2074489;rs2074488;rs2074488;rs2074488;rs34622008;rs34622008;rs5010528;rs5010528;rs5010528;rs5010528;rs35976302;rs35976302;rs6900458;rs58019823;rs58019823;rs58019823;rs34090104;rs34090104;rs34255701;rs34255701;rs35028179;rs35028179;rs67058142;rs67058142;rs67058142;rs34401425;rs34401425;rs28722181;rs112149677;rs112149677;rs112149677;rs9461680;rs9461680;rs9468911;rs73390981;rs73390981;rs73390981;rs11967243;rs11967243;rs2844608;rs34950876;rs34950876;rs35438642;rs35438642;rs17198616;rs17198616;rs17192274;rs17192274;rs2844606;rs2844605;rs150023547;rs150023547;rs9348859;rs9468914;rs35446580;rs35446580;rs9468915;rs9468916;rs9468917;rs28367587;rs28367588;rs28367589;rs9461681;rs9461681;rs3873374;rs3873375;rs2394963;rs2394963;rs2394964;rs2894206;rs2524058;rs2394965;rs9461682;rs9468918;rs9461683;rs28367591;rs564888318;rs35857242;rs35857242;rs9461684;rs9461684;rs9461684;rs9461684;rs9468919;rs9468919;rs9468919;rs7754443;rs7754443;rs7754903;rs9468920;rs9468921;rs9468922;rs9468923;rs28506073;rs28506073;rs28506073;rs4628144;rs35734933;rs35734933;rs3900938;rs9468925;rs9468925;rs3906269;rs28367595;rs9468926;rs28367597;rs60582327;rs60582327;rs60582327;rs3906276;rs3873379;rs3873379;rs3873380;rs3873380;rs3873380;rs113816421;rs113816421;rs113816421;rs3909124;rs12110912;rs3905495;rs3905495;rs2853923;rs2853923;rs17192519;rs17192519;rs17198874;rs17198888;rs17198895;rs17192526;rs17198923;rs17192554;rs16899205;rs16899207;rs16899207;rs28367599;rs28367600;rs28367601;rs28367602;rs28367603;rs4543367;rs4543367;rs4543368;rs4454129;rs4275053;rs28367604;rs539494281;rs28383844;rs28367605;rs28367606;rs28367607;rs28367608;rs28367609;rs28367610;rs28367611;rs28367612;rs28367619;rs28367620;rs28367621;rs28367622;rs28367623;rs28359799;rs28367624;rs28367625;rs28383845;rs28367626;rs200041205;rs28359800;rs28367627;rs28367628;rs28367629;rs28367630;rs28367630;rs28367631;rs28367633;rs28367634;rs28367635;rs28367636;rs28367637;rs28367638;rs28367639;rs28367639;rs16899213;rs16899213;rs28367640;rs28367641;rs28367641;rs28367642;rs28367643;rs28367644;rs28367645;rs28367646;rs28367647;rs28367648;rs28367649;rs28367650;rs28367651;rs28367652;rs28367653;rs28367654;rs28367656;rs28367657;rs28367658;rs28367659;rs28367660;rs28367661;rs28367662;rs28367663;rs28367664;rs28367664;rs9380240;rs28383847;rs28367665;rs28367666;rs28367667;rs28367668;rs28367669;rs28367670;rs28367671;rs28367672;rs9366778;rs9366778;rs28367673;rs28367674;rs28367675;rs28367676;rs28367677;rs28367679;rs28367680;rs2894358;rs2894358;rs28367681;rs2894359;rs2894360;rs2894361;rs2894362;rs568777598;rs9468935;rs9468935;rs9468938;rs34023488;rs34023488;rs28367684;rs11967472;rs11967472;rs9468940;rs9468940;rs9461688;rs9461688;rs35624930;rs35624930;rs3873386;rs3873386;rs3873386;rs35647108;rs35647108;rs561074738;rs35672615;rs35672615;rs34196875;rs34196875;rs34718458;rs34718458;rs1634787;rs36004907;rs139908324;rs34768512;rs7750899;rs382102;rs9265030;rs9265034;rs9265038;rs9265039;rs111722639;rs9265042;rs9265043;rs9265044;rs113952377;rs9265047;rs9265049;rs9265050;rs9265051;rs9265052;rs9265053;rs9265054;rs9265055;rs113654626;rs9265058;rs9265061;rs9265063;rs35351739;rs111948977;rs9265088;rs9265089;rs9265090;rs9265091;rs9265092;rs9265094;rs9265099;rs9265108;rs9265109;rs9265113;rs9265128;rs9265134;rs9265135;rs9265137;rs9265138;rs9265139;rs78108992;rs9265153;rs9265159;rs9265166;rs9265168;rs9265169;rs9265170;rs9265171;rs9265172;rs560872099;rs9265175;rs9265175;rs9265177;rs9265179;rs9265182;rs9265183;rs9265184;rs9265184;rs9265191;rs9265198;rs9265199;rs9265201;rs370599531;rs9265205;rs9265207;rs9265208;rs9265211;rs9265213;rs9265214;rs9265216;rs9265217;rs9265218;rs9265219;rs9265220;rs9265221;rs9265222;rs9265224;rs9279119;rs9265227;rs9265228;rs9265229;rs9265230;rs9265231;rs9265232;rs9265233;rs9265234;rs9265235;rs9265236;rs9265237;rs9265238;rs9265239;rs9265240;rs9265241;rs9265242;rs9265243;rs9265244;rs9265245;rs9265253;rs76595316;rs9265274;rs530665673;rs530665673;rs9265350;rs74698477;rs113172964;rs111282843;rs111756358;rs78756709;rs76716928;rs75949671;rs74346889;rs35933106;rs35933106;rs9265461;rs9265463;rs74882063;rs9265494;rs9265516;rs9265525;rs9265540;rs554528948;rs554528948;rs9265543;rs9265543;rs9265545;rs77641320;rs77641320;rs77641320;rs9265549;rs9265559;rs9265559;rs9265560;rs9265561;rs9265562;rs9265566;rs9265568;rs9265569;rs114121510;rs79279129;rs9265614;rs9265618;rs9265620;rs9265624;rs9265627;rs9265636;rs9265644;rs74873085;rs76394226;rs74979159;rs74742648;rs78077013;rs74356781;rs4947249;rs571482907;rs538900236;rs11968046;rs11968046;rs28752872;rs28752873;rs28752874;rs28752880;rs28752880;rs6919086;rs35726795;rs35726795;rs34523936;rs34523936;rs28752890;rs35708453;rs35314769;rs28367788;rs28752898;rs28752898;rs28752899;rs28752899;rs28752900;rs28752900;rs28752901;rs28752901;rs28752902;rs28752902;rs28752903;rs28752903;rs28752906;rs28752906;rs34597055;rs34580753;rs28752917;rs28752917;rs34548997;rs28752931;rs28752931;rs28752932;rs28752932;rs28752937;rs28752937;rs28752938;rs28752938;rs28367801;rs28367801;rs28367805;rs28367805;rs28367814;rs28367814;rs28732124;rs28732124;rs144411658;rs541715681;rs35780844;rs35958470;rs35958470;rs34280381;rs35309029;rs35309029;rs112527283;rs28752982;rs28752982;rs28752984;rs28752984;rs28752985;rs28752985;rs28752987;rs28752987;rs28752989;rs28752989;rs28752990;rs28752990;rs28752991;rs28752991;rs28752992;rs28752992;rs28752999;rs28752999;rs28753000;rs28753000;rs28895005;rs28895005;rs35032240;rs28753001;rs28753001;rs28367833;rs28367833;rs28367834;rs28367834;rs28367835;rs28367835;rs28753002;rs28753002;rs28753003;rs28753003;rs28753005;rs28753005;rs28753006;rs28753006;rs28753007;rs28753007;rs28753009;rs28753009;rs28753010;rs28753010;rs28753011;rs28753011;rs35327418;rs28753015;rs28753015;rs28753016;rs28753016;rs34213882;rs12664125;rs35510180;rs34823443;rs1634734;rs35397778;rs34084999;rs28753057;rs28753057;rs36039815;rs9295981;rs9295981;rs35520989;rs35520989;rs34650115;rs34928644;rs35918006;rs35730874;rs34244713;rs35776891;rs34671128;rs35870395;rs35364987;rs6929110;rs6929132;rs6929502;rs558647157;rs10081039;rs10081039;rs550550070;rs34014255;rs33952960;rs33952960;rs34782566;rs34504162;rs34733406;rs28771395;rs527266361;rs35435945;rs34659389;rs34659389;rs2394974;rs2394975;rs34907473;rs2394977;rs34650856;rs34650856;rs34219541;rs34219541;rs34367999;rs34367999;rs4637682;rs4260781;rs4260781;rs36108219;rs4397267;rs113169753;rs113169753;rs113169753;rs34509409;rs35534650;rs35534650;rs2854004;rs2854003;rs12173764;rs12175330;rs34927530;rs34927530;rs35572273;rs35572273;rs113511111;rs113511111;rs113511111;rs111606016;rs111606016;rs111606016;rs35862156;rs35862156;rs35628925;rs35628925;rs28771423;rs34707463;rs34707463;rs9265952;rs9265955;rs28399935;rs28399935;rs5014819;rs5014818;rs5014817;rs4530905;rs4409218;rs4540292;rs9266022;rs367696988;rs9266030;rs11961408;rs11961408;rs4469339;rs4644109;rs4644109;rs4394274;rs4394275;rs4394275;rs4394275;rs371802411;rs34213790;rs34213790;rs9266046;rs9266047;rs9405083;rs9405083;rs35370128;rs9266071;rs9266075;rs35278939;rs36001311;rs36000964;rs35110522;rs11962818;rs2442719;rs9266094;rs9378247;rs1058067;rs1058067;rs9405084;rs9405084;	triglyc;triglyc;TG;triglyc;triglyc;triglyc;triglyc;triglyc;triglyc;triglyc;triglyc;triglyc;triglyc;triglyc;triglyc;TG;triglyc;triglyc;triglyc;triglyc;triglyc;triglyc;triglyc;triglyc;triglyc;triglyc;triglyc;TG;triglyc;triglyc;triglyc;triglyc;TG;triglyc;triglyc;triglyc;triglyc;triglyc;triglyc;triglyc;triglyc;triglyc;TG;triglyc;triglyc;triglyc;triglyc;triglyc;triglyc;triglyc;triglyc;triglyc;triglyc;triglyc;triglyc;triglyc;triglyc;triglyc;triglyc;triglyc;triglyc;triglyc;TG;triglyc;triglyc;triglyc;triglyc;triglyc;triglyc;triglyc;TG;triglyc;triglyc;triglyc;TG;triglyc;triglyc;triglyc;triglyc;triglyc;triglyc;triglyc;triglyc;triglyc;triglyc;TG;triglyc;triglyc;triglyc;triglyc;triglyc;triglyc;triglyc;triglyc;triglyc;triglyc;triglyc;triglyc;triglyc;triglyc;triglyc;triglyc;triglyc;triglyc;cholesterol;LDL_C;triglyc;cholesterol;LDL_C;triglyc;HDL_C;triglyc;cholesterol;LDL_C;triglyc;cholesterol;LDL_C;triglyc;triglyc;triglyc;cholesterol;LDL_C;triglyc;cholesterol;LDL_C;triglyc;HDL_C;triglyc;cholesterol;LDL_C;triglyc;HDL_C;triglyc;HDL_C;triglyc;cholesterol;triglyc;cholesterol;LDL_C;triglyc;HDL_C;triglyc;cholesterol;LDL_C;triglyc;cholesterol;LDL_C;triglyc;HDL_C;triglyc;cholesterol;LDL_C;triglyc;cholesterol;LDL_C;triglyc;HDL_C;triglyc;HDL_C;triglyc;HDL_C;triglyc;HDL_C;triglyc;cholesterol;LDL_C;triglyc;HDL_C;triglyc;HDL_C;triglyc;cholesterol;LDL_C;triglyc;cholesterol;LDL_C;triglyc;cholesterol;LDL_C;triglyc;cholesterol;LDL_C;triglyc;HDL_C;triglyc;HDL_C;triglyc;HDL_C;triglyc;HDL_C;triglyc;HDL_C;triglyc;cholesterol;LDL_C;triglyc;HDL_C;triglyc;cholesterol;LDL_C;triglyc;HDL_C;triglyc;HDL_C;triglyc;HDL_C;triglyc;triglyc;HDL_C;triglyc;HDL_C;triglyc;HDL_C;triglyc;HDL_C;triglyc;HDL_C;triglyc;HDL_C;triglyc;triglyc;triglyc;HDL_C;triglyc;HDL_C;triglyc;triglyc;triglyc;HDL_C;triglyc;triglyc;cholesterol;LDL_C;triglyc;triglyc;cholesterol;LDL_C;triglyc;cholesterol;LDL_C;triglyc;triglyc;triglyc;cholesterol;LDL_C;triglyc;triglyc;HDL_C;triglyc;cholesterol;LDL_C;triglyc;triglyc;cholesterol;LDL_C;triglyc;HDL_C;triglyc;HDL_C;TG;triglyc;HDL_C;triglyc;HDL_C;TG;triglyc;HDL_C;TG;triglyc;HDL_C;triglyc;cholesterol;LDL_C;TC;triglyc;HDL_C;triglyc;triglyc;cholesterol;LDL_C;triglyc;HDL_C;triglyc;HDL_C;triglyc;HDL_C;triglyc;cholesterol;LDL_C;triglyc;HDL_C;triglyc;triglyc;cholesterol;LDL_C;triglyc;TG;triglyc;triglyc;cholesterol;LDL_C;triglyc;HDL_C;triglyc;triglyc;HDL_C;triglyc;HDL_C;triglyc;HDL_C;triglyc;HDL_C;triglyc;triglyc;triglyc;HDL_C;triglyc;triglyc;triglyc;HDL_C;triglyc;triglyc;triglyc;triglyc;triglyc;triglyc;triglyc;TG;triglyc;triglyc;TG;TG;triglyc;triglyc;triglyc;triglyc;triglyc;triglyc;triglyc;triglyc;triglyc;triglyc;HDL_C;triglyc;cholesterol;LDL_C;TC;triglyc;cholesterol;LDL_C;triglyc;TG;triglyc;triglyc;triglyc;triglyc;triglyc;triglyc;cholesterol;LDL_C;triglyc;triglyc;HDL_C;triglyc;triglyc;TG;triglyc;triglyc;triglyc;triglyc;triglyc;cholesterol;LDL_C;triglyc;triglyc;TG;triglyc;TC;TG;triglyc;cholesterol;LDL_C;triglyc;triglyc;triglyc;TG;triglyc;TG;triglyc;TG;triglyc;triglyc;triglyc;triglyc;triglyc;triglyc;triglyc;triglyc;TG;triglyc;triglyc;triglyc;triglyc;triglyc;triglyc;TG;triglyc;triglyc;triglyc;triglyc;triglyc;triglyc;triglyc;triglyc;triglyc;triglyc;triglyc;triglyc;triglyc;triglyc;triglyc;triglyc;triglyc;triglyc;triglyc;triglyc;triglyc;triglyc;triglyc;triglyc;triglyc;triglyc;triglyc;triglyc;triglyc;triglyc;TG;triglyc;triglyc;triglyc;triglyc;triglyc;triglyc;triglyc;triglyc;TG;triglyc;TG;triglyc;triglyc;TG;triglyc;triglyc;triglyc;triglyc;triglyc;triglyc;triglyc;triglyc;triglyc;triglyc;triglyc;triglyc;triglyc;triglyc;triglyc;triglyc;triglyc;triglyc;triglyc;triglyc;triglyc;triglyc;TG;triglyc;TG;triglyc;triglyc;triglyc;triglyc;triglyc;triglyc;triglyc;triglyc;triglyc;TG;triglyc;triglyc;triglyc;triglyc;triglyc;triglyc;triglyc;triglyc;TG;triglyc;triglyc;triglyc;triglyc;triglyc;triglyc;triglyc;TG;triglyc;triglyc;HDL_C;triglyc;triglyc;TG;triglyc;TG;triglyc;TG;triglyc;HDL_C;triglyc;TC;TG;triglyc;HDL_C;triglyc;triglyc;HDL_C;triglyc;HDL_C;triglyc;HDL_C;triglyc;HDL_C;triglyc;triglyc;triglyc;HDL_C;HDL_C;HDL_C;HDL_C;HDL_C;HDL_C;HDL_C;HDL_C;HDL_C;HDL_C;HDL_C;HDL_C;HDL_C;HDL_C;HDL_C;HDL_C;HDL_C;HDL_C;HDL_C;HDL_C;HDL_C;HDL_C;HDL_C;triglyc;HDL_C;HDL_C;HDL_C;HDL_C;HDL_C;HDL_C;HDL_C;HDL_C;HDL_C;HDL_C;HDL_C;HDL_C;HDL_C;HDL_C;HDL_C;HDL_C;HDL_C;HDL_C;HDL_C;HDL_C;HDL_C;HDL_C;HDL_C;HDL_C;HDL_C;HDL_C;HDL_C;cholesterol;HDL_C;HDL_C;HDL_C;HDL_C;HDL_C;cholesterol;HDL_C;HDL_C;HDL_C;HDL_C;HDL_C;HDL_C;HDL_C;HDL_C;HDL_C;HDL_C;HDL_C;HDL_C;HDL_C;HDL_C;HDL_C;HDL_C;HDL_C;HDL_C;HDL_C;HDL_C;HDL_C;HDL_C;HDL_C;HDL_C;HDL_C;HDL_C;HDL_C;HDL_C;HDL_C;HDL_C;HDL_C;HDL_C;HDL_C;HDL_C;HDL_C;HDL_C;HDL_C;HDL_C;HDL_C;HDL_C;HDL_C;HDL_C;HDL_C;cholesterol;HDL_C;HDL_C;HDL_C;HDL_C;HDL_C;HDL_C;HDL_C;HDL_C;HDL_C;HDL_C;HDL_C;triglyc;HDL_C;HDL_C;HDL_C;HDL_C;HDL_C;HDL_C;HDL_C;cholesterol;HDL_C;cholesterol;HDL_C;HDL_C;cholesterol;LDL_C;triglyc;HDL_C;cholesterol;HDL_C;HDL_C;HDL_C;HDL_C;HDL_C;HDL_C;HDL_C;HDL_C;HDL_C;HDL_C;HDL_C;HDL_C;HDL_C;HDL_C;HDL_C;HDL_C;HDL_C;HDL_C;HDL_C;HDL_C;HDL_C;HDL_C;HDL_C;HDL_C;HDL_C;HDL_C;triglyc;triglyc;triglyc;triglyc;cholesterol;triglyc;triglyc;HDL_C;triglyc;HDL_C;triglyc;triglyc;triglyc;triglyc;triglyc;cholesterol;triglyc;cholesterol;triglyc;cholesterol;triglyc;cholesterol;triglyc;cholesterol;triglyc;cholesterol;triglyc;cholesterol;triglyc;triglyc;triglyc;cholesterol;triglyc;triglyc;cholesterol;triglyc;cholesterol;triglyc;cholesterol;triglyc;cholesterol;triglyc;cholesterol;triglyc;cholesterol;triglyc;cholesterol;triglyc;cholesterol;triglyc;triglyc;triglyc;triglyc;HDL_C;triglyc;triglyc;HDL_C;triglyc;triglyc;cholesterol;triglyc;cholesterol;triglyc;cholesterol;triglyc;cholesterol;triglyc;cholesterol;triglyc;cholesterol;triglyc;cholesterol;triglyc;cholesterol;triglyc;cholesterol;triglyc;cholesterol;triglyc;cholesterol;triglyc;triglyc;cholesterol;triglyc;cholesterol;triglyc;cholesterol;triglyc;cholesterol;triglyc;cholesterol;triglyc;cholesterol;triglyc;cholesterol;triglyc;cholesterol;triglyc;cholesterol;triglyc;cholesterol;triglyc;cholesterol;triglyc;cholesterol;triglyc;triglyc;cholesterol;triglyc;cholesterol;triglyc;triglyc;triglyc;triglyc;triglyc;triglyc;triglyc;triglyc;cholesterol;triglyc;triglyc;cholesterol;triglyc;HDL_C;triglyc;triglyc;triglyc;triglyc;triglyc;triglyc;triglyc;triglyc;triglyc;triglyc;triglyc;triglyc;triglyc;triglyc;HDL_C;triglyc;triglyc;triglyc;HDL_C;triglyc;triglyc;triglyc;triglyc;triglyc;triglyc;triglyc;HDL_C;triglyc;triglyc;triglyc;triglyc;triglyc;HDL_C;triglyc;HDL_C;triglyc;HDL_C;triglyc;triglyc;cholesterol;triglyc;triglyc;triglyc;cholesterol;LDL_C;triglyc;triglyc;HDL_C;triglyc;HDL_C;HDL_C;triglyc;triglyc;HDL_C;triglyc;HDL_C;triglyc;cholesterol;LDL_C;triglyc;cholesterol;LDL_C;triglyc;HDL_C;triglyc;HDL_C;triglyc;triglyc;HDL_C;triglyc;HDL_C;HDL_C;HDL_C;triglyc;triglyc;triglyc;triglyc;triglyc;triglyc;triglyc;triglyc;triglyc;triglyc;HDL_C;triglyc;triglyc;HDL_C;triglyc;triglyc;HDL_C;TG;triglyc;triglyc;HDL_C;triglyc;triglyc;triglyc;cholesterol;triglyc;triglyc;triglyc;triglyc;triglyc;triglyc;triglyc;triglyc;triglyc;TG;triglyc;triglyc;HDL_C;triglyc;cholesterol;triglyc;	UKBB;UKBB;Willer_et_al_2013;UKBB;UKBB;UKBB;UKBB;UKBB;UKBB;UKBB;UKBB;UKBB;UKBB;UKBB;UKBB;Willer_et_al_2013;UKBB;UKBB;UKBB;UKBB;UKBB;UKBB;UKBB;UKBB;UKBB;UKBB;UKBB;Willer_et_al_2013;UKBB;UKBB;UKBB;UKBB;Willer_et_al_2013;UKBB;UKBB;UKBB;UKBB;UKBB;UKBB;UKBB;UKBB;UKBB;Willer_et_al_2013;UKBB;UKBB;UKBB;UKBB;UKBB;UKBB;UKBB;UKBB;UKBB;UKBB;UKBB;UKBB;UKBB;UKBB;UKBB;UKBB;UKBB;UKBB;UKBB;Willer_et_al_2013;UKBB;UKBB;UKBB;UKBB;UKBB;UKBB;UKBB;Willer_et_al_2013;UKBB;UKBB;UKBB;Willer_et_al_2013;UKBB;UKBB;UKBB;UKBB;UKBB;UKBB;UKBB;UKBB;UKBB;UKBB;Willer_et_al_2013;UKBB;UKBB;UKBB;UKBB;UKBB;UKBB;UKBB;UKBB;UKBB;UKBB;UKBB;UKBB;UKBB;U	NA	NA	NA	NA	NA	NA
6_6	6	24952783	33438261	MUFA	31239776	6:31239776:A:C	rs2074493	a	c	0.7162	-0.0399573	0.00453036	1.146e-18	17.94	31	0.8018	No	HLA-C	HLA	Biology	71	ApoB;ApoBbyApoA1;DAG;FAw6byFA;HDL-TG;IDL-FC_percent;IDL-PL_percent;IDL-TG;LDL-TG;L-HDL-FC_percent;L-HDL-TG_percent;L-LDL-FC_percent;L-LDL-TG;L-VLDL-C;L-VLDL-CE;L-VLDL-FC;L-VLDL-L;L-VLDL-P;L-VLDL-PL;L-VLDL-TG;M-HDL-CE_percent;M-HDL-C_percent;M-HDL-TG;M-HDL-TG_percent;MUFA;MUFAbyFA;M-VLDL-C;M-VLDL-CE;M-VLDL-FC;M-VLDL-FC_percent;M-VLDL-L;M-VLDL-P;M-VLDL-PL;M-VLDL-TG;Remnant-C;Serum-TG;S-HDL-TG;S-HDL-TG_percent;S-LDL-TG;S-LDL-TG_percent;S-VLDL-C;S-VLDL-CE;S-VLDL-FC;S-VLDL-L;S-VLDL-P;S-VLDL-PL;S-VLDL-TG;TGbyPG;TotFA;VLDL-C;VLDL-D;VLDL-TG;XL-HDL-TG_percent;XL-VLDL-C;XL-VLDL-CE;XL-VLDL-FC;XL-VLDL-L;XL-VLDL-P;XL-VLDL-PL;XL-VLDL-TG;XS-VLDL-L;XS-VLDL-P;XS-VLDL-TG;XS-VLDL-TG_percent;XXL-VLDL-C;XXL-VLDL-CE;XXL-VLDL-FC;XXL-VLDL-L;XXL-VLDL-P;XXL-VLDL-PL;XXL-VLDL-TG;	6	region_6_6_locus_2	missense_variant,splice_region_variant	NA	NA	NA	NA	Granulocyte percentage of myeloid white cells (Astle W 2016); High light scatter percentage of red cells (Astle W 2016); High light scatter reticulocyte count (Astle W 2016); Lymphocyte count (Astle W 2016); Mean corpuscular volume (Astle W 2016); Mean platelet volume (Astle W 2016); Monocyte percentage of white cells (Astle W 2016); Red blood cell count (Astle W 2016); Reticulocyte count (Astle W 2016); Reticulocyte fraction of red cells (Astle W 2016); IgA deficiency (Bronson P 2016); Hayfever, allergic rhinitis or eczema (Neale B 2017); Height (Neale B 2017); Intestinal malabsorption (Neale B 2017); Mouth or teeth dental problems: mouth ulcers (Neale B 2017); No blood clot, bronchitis, emphysema, asthma, rhinitis, eczema or allergy diagnosed by doctor (Neale B 2017); Self-reported ankylosing spondylitis (Neale B 2017); Self-reported malabsorption or coeliac disease (Neale B 2017); Self-reported psoriasis (Neale B 2017); Sitting height (Neale B 2017); Rheumatoid arthritis (Okada Y 2014); Rheumatoid arthritis (Okada Y 2014);	NA	NA	NA	6:31003469;6:31074829;6:31106177;6:31155539;6:31155548;6:31156086;6:31156188;6:31158385;6:31158786;6:31159020;6:31159630;6:31159692;6:31161176;6:31162520;6:31162839;6:31162963;6:31162963;6:31163106;6:31164549;6:31164779;6:31164901;6:31165100;6:31165177;6:31165438;6:31165836;6:31166297;6:31166378;6:31166539;6:31166539;6:31166863;6:31167170;6:31167512;6:31167815;6:31167815;6:31168494;6:31168676;6:31169257;6:31169438;6:31169494;6:31169538;6:31169688;6:31170228;6:31170528;6:31170528;6:31170608;6:31170713;6:31171876;6:31173669;6:31174655;6:31174907;6:31174926;6:31175096;6:31175275;6:31175276;6:31175284;6:31175627;6:31175912;6:31176160;6:31176461;6:31180351;6:31192998;6:31194764;6:31195218;6:31195218;6:31195674;6:31195803;6:31195804;6:31195941;6:31197143;6:31197407;6:31198709;6:31198709;6:31198896;6:31198937;6:31199766;6:31199766;6:31200254;6:31201207;6:31201665;6:31201684;6:31201772;6:31202665;6:31203759;6:31203766;6:31203886;6:31204008;6:31204008;6:31204109;6:31204432;6:31205004;6:31205043;6:31205096;6:31205382;6:31206138;6:31206747;6:31206948;6:31207686;6:31207704;6:31208057;6:31209301;6:31216314;6:31217711;6:31218452;6:31219289;6:31221284;6:31221284;6:31221284;6:31221935;6:31221935;6:31221935;6:31222369;6:31222369;6:31222411;6:31222411;6:31222411;6:31222625;6:31222625;6:31222625;6:31222628;6:31222661;6:31223978;6:31223978;6:31223978;6:31225681;6:31225681;6:31225681;6:31225911;6:31225911;6:31226296;6:31226296;6:31226296;6:31226389;6:31226389;6:31228086;6:31228086;6:31228357;6:31228357;6:31228540;6:31228540;6:31228540;6:31228603;6:31228603;6:31228999;6:31228999;6:31228999;6:31229123;6:31229123;6:31229123;6:31229339;6:31229339;6:31229421;6:31229421;6:31229421;6:31229497;6:31229497;6:31229497;6:31229678;6:31229678;6:31229701;6:31229701;6:31229856;6:31229856;6:31229864;6:31229864;6:31229993;6:31229993;6:31229993;6:31230275;6:31230275;6:31230438;6:31230438;6:31230833;6:31230833;6:31230833;6:31231946;6:31231946;6:31231946;6:31232197;6:31232197;6:31232197;6:31232275;6:31232275;6:31232275;6:31232473;6:31232473;6:31232496;6:31232496;6:31233937;6:31233937;6:31234131;6:31234131;6:31234222;6:31234222;6:31234282;6:31234282;6:31234282;6:31234792;6:31234792;6:31235200;6:31235200;6:31235200;6:31235265;6:31235265;6:31235324;6:31235324;6:31235384;6:31235384;6:31235746;6:31236231;6:31236231;6:31236341;6:31236341;6:31236400;6:31236400;6:31236410;6:31236410;6:31236451;6:31236451;6:31236534;6:31236534;6:31236643;6:31236679;6:31237002;6:31237002;6:31237342;6:31237342;6:31237703;6:31237858;6:31237917;6:31237917;6:31238009;6:31238027;6:31238027;6:31238027;6:31238155;6:31238267;6:31238267;6:31238267;6:31238538;6:31238538;6:31238538;6:31239090;6:31239305;6:31239501;6:31239501;6:31239501;6:31239585;6:31239593;6:31239593;6:31239607;6:31239607;6:31239607;6:31239614;6:31239742;6:31239742;6:31239742;6:31239776;6:31239776;6:31239896;6:31239896;6:31239896;6:31239937;6:31239937;6:31240128;6:31240128;6:31240128;6:31240431;6:31240431;6:31240431;6:31240814;6:31240814;6:31241032;6:31241032;6:31241032;6:31241032;6:31241077;6:31241077;6:31241207;6:31241215;6:31241215;6:31241215;6:31241353;6:31241353;6:31241600;6:31241600;6:31241721;6:31241721;6:31241793;6:31241793;6:31241793;6:31241916;6:31241916;6:31243027;6:31243313;6:31243313;6:31243313;6:31243347;6:31243347;6:31243359;6:31243578;6:31243578;6:31243578;6:31246266;6:31246266;6:31247414;6:31247416;6:31247416;6:31247439;6:31247439;6:31247964;6:31247964;6:31248033;6:31248033;6:31248432;6:31248591;6:31249595;6:31249595;6:31249977;6:31250606;6:31250796;6:31250796;6:31250801;6:31250809;6:31250918;6:31250978;6:31251003;6:31251032;6:31251040;6:31251040;6:31251311;6:31251360;6:31251462;6:31251462;6:31251542;6:31251558;6:31251569;6:31251581;6:31251622;6:31251662;6:31251667;6:31253097;6:31253109;6:31253121;6:31253121;6:31253444;6:31253444;6:31253444;6:31253444;6:31253866;6:31253866;6:31253866;6:31254263;6:31254263;6:31254496;6:31254936;6:31255081;6:31255286;6:31255522;6:31255809;6:31255809;6:31255809;6:31257104;6:31257247;6:31257247;6:31257622;6:31258837;6:31258837;6:31258968;6:31259387;6:31260218;6:31260262;6:31260888;6:31260888;6:31260888;6:31261084;6:31262169;6:31262169;6:31262438;6:31262438;6:31262438;6:31263503;6:31263503;6:31263503;6:31263657;6:31263909;6:31265539;6:31265539;6:31265737;6:31265737;6:31265940;6:31265940;6:31265989;6:31266015;6:31266033;6:31266041;6:31266207;6:31266208;6:31266361;6:31266387;6:31266387;6:31266458;6:31266495;6:31266561;6:31266720;6:31266730;6:31266767;6:31266767;6:31266777;6:31266778;6:31266836;6:31266847;6:31266848;6:31266880;6:31266927;6:31266928;6:31266932;6:31267007;6:31267024;6:31267031;6:31267081;6:31267167;6:31267391;6:31267392;6:31267398;6:31267515;6:31267516;6:31267558;6:31267714;6:31267719;6:31267724;6:31267747;6:31267765;6:31267774;6:31267812;6:31267869;6:31267905;6:31267934;6:31267934;6:31267936;6:31268008;6:31268016;6:31268020;6:31268043;6:31268044;6:31268050;6:31268081;6:31268081;6:31268142;6:31268142;6:31268188;6:31268271;6:31268271;6:31268295;6:31268313;6:31268324;6:31268327;6:31268332;6:31268356;6:31268367;6:31268368;6:31268530;6:31268539;6:31268540;6:31268541;6:31268581;6:31268632;6:31268642;6:31268647;6:31268661;6:31268666;6:31268688;6:31268733;6:31268767;6:31268817;6:31268817;6:31268832;6:31268898;6:31268948;6:31268982;6:31268987;6:31268993;6:31269022;6:31269032;6:31269066;6:31269113;6:31269173;6:31269173;6:31269215;6:31269223;6:31269260;6:31269262;6:31269281;6:31269325;6:31269330;6:31269436;6:31269436;6:31269440;6:31269443;6:31269445;6:31269458;6:31269461;6:31269483;6:31269553;6:31269553;6:31270154;6:31270295;6:31270295;6:31271064;6:31271285;6:31271285;6:31271680;6:31271680;6:31271716;6:31271716;6:31272251;6:31272251;6:31273745;6:31273745;6:31273745;6:31274449;6:31274449;6:31274586;6:31274890;6:31274890;6:31275603;6:31275603;6:31277595;6:31277595;6:31280586;6:31281491;6:31282002;6:31283700;6:31285133;6:31285244;6:31285652;6:31285696;6:31285876;6:31285932;6:31286000;6:31286011;6:31286023;6:31286140;6:31286150;6:31286199;6:31286280;6:31286286;6:31286304;6:31286312;6:31286313;6:31286319;6:31286336;6:31286389;6:31286393;6:31286473;6:31286495;6:31286529;6:31286760;6:31286932;6:31286936;6:31286978;6:31287068;6:31287087;6:31287124;6:31287227;6:31287338;6:31287353;6:31287454;6:31287748;6:31287782;6:31287788;6:31287817;6:31287829;6:31287862;6:31288406;6:31288814;6:31289064;6:31289242;6:31289271;6:31289272;6:31289284;6:31289349;6:31289364;6:31289395;6:31289401;6:31289401;6:31289434;6:31289460;6:31289484;6:31289517;6:31289535;6:31289535;6:31289647;6:31289710;6:31289727;6:31289772;6:31289833;6:31289881;6:31289946;6:31289957;6:31290056;6:31290079;6:31290090;6:31290122;6:31290127;6:31290129;6:31290138;6:31290139;6:31290152;6:31290154;6:31290247;6:31290316;6:31290465;6:31290467;6:31290493;6:31290537;6:31290539;6:31290604;6:31290622;6:31290636;6:31290642;6:31290646;6:31290660;6:31290698;6:31290768;6:31290833;6:31290879;6:31290892;6:31290908;6:31290912;6:31290927;6:31291089;6:31291536;6:31291783;6:31293971;6:31293971;6:31294418;6:31294448;6:31294847;6:31294988;6:31295612;6:31295687;6:31295941;6:31296002;6:31296020;6:31296281;6:31296281;6:31296719;6:31296776;6:31297022;6:31297451;6:31297770;6:31297908;6:31298164;6:31298174;6:31298174;6:31298185;6:31298185;6:31298197;6:31298229;6:31298229;6:31298229;6:31298240;6:31298366;6:31298366;6:31298394;6:31298426;6:31298439;6:31298520;6:31298567;6:31298590;6:31299301;6:31299350;6:31299608;6:31299670;6:31299685;6:31299784;6:31299859;6:31299970;6:31300181;6:31300649;6:31300930;6:31301041;6:31301336;6:31301339;6:31301521;6:31302029;6:31302509;6:31302510;6:31302642;6:31302642;6:31302750;6:31302752;6:31302755;6:31302894;6:31302894;6:31302927;6:31303112;6:31303112;6:31303176;6:31303176;6:31303279;6:31303335;6:31303353;6:31303436;6:31303486;6:31303486;6:31303498;6:31303498;6:31303506;6:31303506;6:31303517;6:31303517;6:31303518;6:31303518;6:31303529;6:31303529;6:31303641;6:31303641;6:31303656;6:31303747;6:31303775;6:31303775;6:31304076;6:31304224;6:31304224;6:31304225;6:31304225;6:31304342;6:31304342;6:31304352;6:31304352;6:31304844;6:31304844;6:31304909;6:31304909;6:31305124;6:31305124;6:31305284;6:31305284;6:31305502;6:31305547;6:31305551;6:31305677;6:31305677;6:31305932;6:31306069;6:31306069;6:31306382;6:31306536;6:31306536;6:31306544;6:31306544;6:31306550;6:31306550;6:31306570;6:31306570;6:31306574;6:31306574;6:31306581;6:31306581;6:31306585;6:31306585;6:31306609;6:31306609;6:31306784;6:31306784;6:31306818;6:31306818;6:31306833;6:31306833;6:31306848;6:31306855;6:31306855;6:31306862;6:31306862;6:31306867;6:31306867;6:31306879;6:31306879;6:31306886;6:31306886;6:31306915;6:31306915;6:31306944;6:31306944;6:31306958;6:31306958;6:31306960;6:31306960;6:31307029;6:31307029;6:31307031;6:31307031;6:31307056;6:31307056;6:31307070;6:31307094;6:31307094;6:31307098;6:31307098;6:31307387;6:31307599;6:31307711;6:31307739;6:31307885;6:31307967;6:31308063;6:31308227;6:31308227;6:31308293;6:31308524;6:31308524;6:31308887;6:31308887;6:31308917;6:31308963;6:31308983;6:31308995;6:31309015;6:31309058;6:31309113;6:31309301;6:31309423;6:31309604;6:31309635;6:31309784;6:31309966;6:31310056;6:31310056;6:31310075;6:31310094;6:31310098;6:31310098;6:31310378;6:31310626;6:31310627;6:31310681;6:31311002;6:31311374;6:31311835;6:31311835;6:31311872;6:31311888;6:31311938;6:31312058;6:31312094;6:31312094;6:31312111;6:31312111;6:31312123;6:31312123;6:31312237;6:31312437;6:31312437;6:31312458;6:31312570;6:31313463;6:31313463;6:31313463;6:31313466;6:31313855;6:31313855;6:31313972;6:31313984;6:31314012;6:31314066;6:31314067;6:31314067;6:31314285;6:31314285;6:31314438;6:31314438;6:31314438;6:31314723;6:31314723;6:31314723;6:31314860;6:31314860;6:31314943;6:31314943;6:31315149;6:31315223;6:31315223;6:31315290;6:31315357;6:31316468;6:31316468;6:31316760;6:31316762;6:31316764;6:31316880;6:31317115;6:31317182;6:31317446;6:31317750;6:31317820;6:31317850;6:31317850;6:31317976;6:31317992;6:31317992;6:31318164;6:31318177;6:31318177;6:31318177;6:31318394;6:31318579;6:31318579;6:31318978;6:31318985;6:31319489;6:31319489;6:31319539;6:31319620;6:31319754;6:31319780;6:31319815;6:31320026;6:31320071;6:31320176;6:31320538;6:31321268;6:31321425;6:31321681;6:31321681;6:31326251;6:31326251;	rs34416364;rs35944195;rs1265098;rs4713443;rs4713444;rs9263847;rs9263850;rs7755428;rs7741806;rs7742179;rs7764668;rs7764794;rs4711259;rs7762933;rs4713446;rs4713447;rs4713447;rs7743722;rs9500882;rs28362333;rs28362336;rs9500883;rs9501075;rs28362342;rs28362345;rs9404980;rs9404981;rs9404982;rs9404982;rs143791205;rs9468891;rs9501077;rs3868075;rs3868075;rs9366768;rs9380224;rs28742578;rs9295962;rs9295963;rs9295964;rs543764165;rs9366770;rs9263871;rs9263871;rs9263872;rs9263873;rs17191181;rs6930065;rs6913015;rs538347375;rs6936604;rs6914030;rs6914706;rs6914393;rs6914710;rs6919493;rs6919603;rs17191237;rs3887153;rs34606125;rs9468900;rs6927324;rs6928399;rs6928399;rs538683618;rs6934133;rs6933818;rs10807083;rs28397288;rs28397289;rs6908994;rs6908994;rs6932070;rs138134119;rs11967684;rs11967684;rs7753180;rs9501530;rs9501532;rs9264086;rs6927080;rs7768431;rs7745050;rs7745197;rs6457349;rs7745906;rs7745906;rs6457350;rs6908511;rs28397293;rs28397294;rs28397295;rs2394892;rs3868081;rs28397296;rs28397297;rs28397298;rs28397299;rs2894187;rs28397300;rs28749560;rs28749561;rs28397302;rs11962994;rs17191510;rs17191510;rs17191510;rs371346021;rs371346021;rs371346021;rs41268852;rs41268852;rs189593376;rs189593376;rs189593376;rs113075583;rs113075583;rs113075583;rs41268856;rs41268860;rs139760582;rs139760582;rs139760582;rs181793732;rs181793732;rs181793732;rs41268864;rs41268864;rs112253861;rs112253861;rs112253861;rs41268868;rs41268868;rs17191664;rs17191664;rs6939900;rs6939900;rs17191797;rs17191797;rs17191797;rs17191811;rs17191811;rs17191904;rs17191904;rs17191904;rs72854960;rs72854960;rs72854960;rs11968820;rs11968820;rs116556510;rs116556510;rs116556510;rs113700423;rs113700423;rs113700423;rs11966319;rs11966319;rs11966332;rs11966332;rs17192099;rs17192099;rs17192106;rs17192106;rs17192134;rs17192134;rs17192134;rs17192190;rs17192190;rs17192225;rs17192225;rs113288069;rs113288069;rs113288069;rs112445341;rs112445341;rs112445341;rs112514637;rs112514637;rs112514637;rs66509442;rs66509442;rs66509442;rs140656257;rs140656257;rs72657649;rs72657649;rs34314881;rs34314881;rs35556213;rs35556213;rs35303934;rs35303934;rs67524139;rs67524139;rs67524139;rs11964817;rs11964817;rs112126458;rs112126458;rs112126458;rs11966716;rs11966716;rs34977266;rs34977266;rs36118255;rs36118255;rs9264579;rs35482069;rs35482069;rs34247821;rs34247821;rs34634498;rs34634498;rs34131062;rs34131062;rs139891314;rs139891314;rs35075694;rs35075694;rs1130552;rs1130580;rs17885436;rs17885436;rs72558163;rs72558163;rs17886880;rs34794906;rs17884362;rs17884362;rs1131014;rs41540117;rs41540117;rs41540117;rs1050328;rs41561715;rs41561715;rs41561715;rs41562714;rs41562714;rs41562714;rs34592426;rs17879195;rs1050409;rs1050409;rs1050409;rs1050437;rs41542719;rs41542719;rs281860333;rs281860333;rs281860333;rs1050444;rs41553018;rs41553018;rs41553018;rs2074493;rs2074493;rs2074491;rs2074491;rs2074491;rs2074490;rs2074490;rs2074489;rs2074489;rs2074489;rs2074488;rs2074488;rs2074488;rs34622008;rs34622008;rs5010528;rs5010528;rs5010528;rs5010528;rs35976302;rs35976302;rs6900458;rs58019823;rs58019823;rs58019823;rs34090104;rs34090104;rs34255701;rs34255701;rs35028179;rs35028179;rs67058142;rs67058142;rs67058142;rs34401425;rs34401425;rs28722181;rs112149677;rs112149677;rs112149677;rs9461680;rs9461680;rs9468911;rs73390981;rs73390981;rs73390981;rs11967243;rs11967243;rs2844608;rs34950876;rs34950876;rs35438642;rs35438642;rs17198616;rs17198616;rs17192274;rs17192274;rs2844606;rs2844605;rs150023547;rs150023547;rs9348859;rs9468914;rs35446580;rs35446580;rs9468915;rs9468916;rs9468917;rs28367587;rs28367588;rs28367589;rs9461681;rs9461681;rs3873374;rs3873375;rs2394963;rs2394963;rs2394964;rs2894206;rs2524058;rs2394965;rs9461682;rs9468918;rs9461683;rs28367591;rs564888318;rs35857242;rs35857242;rs9461684;rs9461684;rs9461684;rs9461684;rs9468919;rs9468919;rs9468919;rs7754443;rs7754443;rs7754903;rs9468920;rs9468921;rs9468922;rs9468923;rs28506073;rs28506073;rs28506073;rs4628144;rs35734933;rs35734933;rs3900938;rs9468925;rs9468925;rs3906269;rs28367595;rs9468926;rs28367597;rs60582327;rs60582327;rs60582327;rs3906276;rs3873379;rs3873379;rs3873380;rs3873380;rs3873380;rs113816421;rs113816421;rs113816421;rs3909124;rs12110912;rs3905495;rs3905495;rs2853923;rs2853923;rs17192519;rs17192519;rs17198874;rs17198888;rs17198895;rs17192526;rs17198923;rs17192554;rs16899205;rs16899207;rs16899207;rs28367599;rs28367600;rs28367601;rs28367602;rs28367603;rs4543367;rs4543367;rs4543368;rs4454129;rs4275053;rs28367604;rs539494281;rs28383844;rs28367605;rs28367606;rs28367607;rs28367608;rs28367609;rs28367610;rs28367611;rs28367612;rs28367619;rs28367620;rs28367621;rs28367622;rs28367623;rs28359799;rs28367624;rs28367625;rs28383845;rs28367626;rs200041205;rs28359800;rs28367627;rs28367628;rs28367629;rs28367630;rs28367630;rs28367631;rs28367633;rs28367634;rs28367635;rs28367636;rs28367637;rs28367638;rs28367639;rs28367639;rs16899213;rs16899213;rs28367640;rs28367641;rs28367641;rs28367642;rs28367643;rs28367644;rs28367645;rs28367646;rs28367647;rs28367648;rs28367649;rs28367650;rs28367651;rs28367652;rs28367653;rs28367654;rs28367656;rs28367657;rs28367658;rs28367659;rs28367660;rs28367661;rs28367662;rs28367663;rs28367664;rs28367664;rs9380240;rs28383847;rs28367665;rs28367666;rs28367667;rs28367668;rs28367669;rs28367670;rs28367671;rs28367672;rs9366778;rs9366778;rs28367673;rs28367674;rs28367675;rs28367676;rs28367677;rs28367679;rs28367680;rs2894358;rs2894358;rs28367681;rs2894359;rs2894360;rs2894361;rs2894362;rs568777598;rs9468935;rs9468935;rs9468938;rs34023488;rs34023488;rs28367684;rs11967472;rs11967472;rs9468940;rs9468940;rs9461688;rs9461688;rs35624930;rs35624930;rs3873386;rs3873386;rs3873386;rs35647108;rs35647108;rs561074738;rs35672615;rs35672615;rs34196875;rs34196875;rs34718458;rs34718458;rs1634787;rs36004907;rs139908324;rs34768512;rs7750899;rs382102;rs9265030;rs9265034;rs9265038;rs9265039;rs111722639;rs9265042;rs9265043;rs9265044;rs113952377;rs9265047;rs9265049;rs9265050;rs9265051;rs9265052;rs9265053;rs9265054;rs9265055;rs113654626;rs9265058;rs9265061;rs9265063;rs35351739;rs111948977;rs9265088;rs9265089;rs9265090;rs9265091;rs9265092;rs9265094;rs9265099;rs9265108;rs9265109;rs9265113;rs9265128;rs9265134;rs9265135;rs9265137;rs9265138;rs9265139;rs78108992;rs9265153;rs9265159;rs9265166;rs9265168;rs9265169;rs9265170;rs9265171;rs9265172;rs560872099;rs9265175;rs9265175;rs9265177;rs9265179;rs9265182;rs9265183;rs9265184;rs9265184;rs9265191;rs9265198;rs9265199;rs9265201;rs370599531;rs9265205;rs9265207;rs9265208;rs9265211;rs9265213;rs9265214;rs9265216;rs9265217;rs9265218;rs9265219;rs9265220;rs9265221;rs9265222;rs9265224;rs9279119;rs9265227;rs9265228;rs9265229;rs9265230;rs9265231;rs9265232;rs9265233;rs9265234;rs9265235;rs9265236;rs9265237;rs9265238;rs9265239;rs9265240;rs9265241;rs9265242;rs9265243;rs9265244;rs9265245;rs9265253;rs76595316;rs9265274;rs530665673;rs530665673;rs9265350;rs74698477;rs113172964;rs111282843;rs111756358;rs78756709;rs76716928;rs75949671;rs74346889;rs35933106;rs35933106;rs9265461;rs9265463;rs74882063;rs9265494;rs9265516;rs9265525;rs9265540;rs554528948;rs554528948;rs9265543;rs9265543;rs9265545;rs77641320;rs77641320;rs77641320;rs9265549;rs9265559;rs9265559;rs9265560;rs9265561;rs9265562;rs9265566;rs9265568;rs9265569;rs114121510;rs79279129;rs9265614;rs9265618;rs9265620;rs9265624;rs9265627;rs9265636;rs9265644;rs74873085;rs76394226;rs74979159;rs74742648;rs78077013;rs74356781;rs4947249;rs571482907;rs538900236;rs11968046;rs11968046;rs28752872;rs28752873;rs28752874;rs28752880;rs28752880;rs6919086;rs35726795;rs35726795;rs34523936;rs34523936;rs28752890;rs35708453;rs35314769;rs28367788;rs28752898;rs28752898;rs28752899;rs28752899;rs28752900;rs28752900;rs28752901;rs28752901;rs28752902;rs28752902;rs28752903;rs28752903;rs28752906;rs28752906;rs34597055;rs34580753;rs28752917;rs28752917;rs34548997;rs28752931;rs28752931;rs28752932;rs28752932;rs28752937;rs28752937;rs28752938;rs28752938;rs28367801;rs28367801;rs28367805;rs28367805;rs28367814;rs28367814;rs28732124;rs28732124;rs144411658;rs541715681;rs35780844;rs35958470;rs35958470;rs34280381;rs35309029;rs35309029;rs112527283;rs28752982;rs28752982;rs28752984;rs28752984;rs28752985;rs28752985;rs28752987;rs28752987;rs28752989;rs28752989;rs28752990;rs28752990;rs28752991;rs28752991;rs28752992;rs28752992;rs28752999;rs28752999;rs28753000;rs28753000;rs28895005;rs28895005;rs35032240;rs28753001;rs28753001;rs28367833;rs28367833;rs28367834;rs28367834;rs28367835;rs28367835;rs28753002;rs28753002;rs28753003;rs28753003;rs28753005;rs28753005;rs28753006;rs28753006;rs28753007;rs28753007;rs28753009;rs28753009;rs28753010;rs28753010;rs28753011;rs28753011;rs35327418;rs28753015;rs28753015;rs28753016;rs28753016;rs34213882;rs12664125;rs35510180;rs34823443;rs1634734;rs35397778;rs34084999;rs28753057;rs28753057;rs36039815;rs9295981;rs9295981;rs35520989;rs35520989;rs34650115;rs34928644;rs35918006;rs35730874;rs34244713;rs35776891;rs34671128;rs35870395;rs35364987;rs6929110;rs6929132;rs6929502;rs558647157;rs10081039;rs10081039;rs550550070;rs34014255;rs33952960;rs33952960;rs34782566;rs34504162;rs34733406;rs28771395;rs527266361;rs35435945;rs34659389;rs34659389;rs2394974;rs2394975;rs34907473;rs2394977;rs34650856;rs34650856;rs34219541;rs34219541;rs34367999;rs34367999;rs4637682;rs4260781;rs4260781;rs36108219;rs4397267;rs113169753;rs113169753;rs113169753;rs34509409;rs35534650;rs35534650;rs2854004;rs2854003;rs12173764;rs12175330;rs34927530;rs34927530;rs35572273;rs35572273;rs113511111;rs113511111;rs113511111;rs111606016;rs111606016;rs111606016;rs35862156;rs35862156;rs35628925;rs35628925;rs28771423;rs34707463;rs34707463;rs9265952;rs9265955;rs28399935;rs28399935;rs5014819;rs5014818;rs5014817;rs4530905;rs4409218;rs4540292;rs9266022;rs367696988;rs9266030;rs11961408;rs11961408;rs4469339;rs4644109;rs4644109;rs4394274;rs4394275;rs4394275;rs4394275;rs371802411;rs34213790;rs34213790;rs9266046;rs9266047;rs9405083;rs9405083;rs35370128;rs9266071;rs9266075;rs35278939;rs36001311;rs36000964;rs35110522;rs11962818;rs2442719;rs9266094;rs9378247;rs1058067;rs1058067;rs9405084;rs9405084;	triglyc;triglyc;TG;triglyc;triglyc;triglyc;triglyc;triglyc;triglyc;triglyc;triglyc;triglyc;triglyc;triglyc;triglyc;TG;triglyc;triglyc;triglyc;triglyc;triglyc;triglyc;triglyc;triglyc;triglyc;triglyc;triglyc;TG;triglyc;triglyc;triglyc;triglyc;TG;triglyc;triglyc;triglyc;triglyc;triglyc;triglyc;triglyc;triglyc;triglyc;TG;triglyc;triglyc;triglyc;triglyc;triglyc;triglyc;triglyc;triglyc;triglyc;triglyc;triglyc;triglyc;triglyc;triglyc;triglyc;triglyc;triglyc;triglyc;triglyc;TG;triglyc;triglyc;triglyc;triglyc;triglyc;triglyc;triglyc;TG;triglyc;triglyc;triglyc;TG;triglyc;triglyc;triglyc;triglyc;triglyc;triglyc;triglyc;triglyc;triglyc;triglyc;TG;triglyc;triglyc;triglyc;triglyc;triglyc;triglyc;triglyc;triglyc;triglyc;triglyc;triglyc;triglyc;triglyc;triglyc;triglyc;triglyc;triglyc;triglyc;cholesterol;LDL_C;triglyc;cholesterol;LDL_C;triglyc;HDL_C;triglyc;cholesterol;LDL_C;triglyc;cholesterol;LDL_C;triglyc;triglyc;triglyc;cholesterol;LDL_C;triglyc;cholesterol;LDL_C;triglyc;HDL_C;triglyc;cholesterol;LDL_C;triglyc;HDL_C;triglyc;HDL_C;triglyc;cholesterol;triglyc;cholesterol;LDL_C;triglyc;HDL_C;triglyc;cholesterol;LDL_C;triglyc;cholesterol;LDL_C;triglyc;HDL_C;triglyc;cholesterol;LDL_C;triglyc;cholesterol;LDL_C;triglyc;HDL_C;triglyc;HDL_C;triglyc;HDL_C;triglyc;HDL_C;triglyc;cholesterol;LDL_C;triglyc;HDL_C;triglyc;HDL_C;triglyc;cholesterol;LDL_C;triglyc;cholesterol;LDL_C;triglyc;cholesterol;LDL_C;triglyc;cholesterol;LDL_C;triglyc;HDL_C;triglyc;HDL_C;triglyc;HDL_C;triglyc;HDL_C;triglyc;HDL_C;triglyc;cholesterol;LDL_C;triglyc;HDL_C;triglyc;cholesterol;LDL_C;triglyc;HDL_C;triglyc;HDL_C;triglyc;HDL_C;triglyc;triglyc;HDL_C;triglyc;HDL_C;triglyc;HDL_C;triglyc;HDL_C;triglyc;HDL_C;triglyc;HDL_C;triglyc;triglyc;triglyc;HDL_C;triglyc;HDL_C;triglyc;triglyc;triglyc;HDL_C;triglyc;triglyc;cholesterol;LDL_C;triglyc;triglyc;cholesterol;LDL_C;triglyc;cholesterol;LDL_C;triglyc;triglyc;triglyc;cholesterol;LDL_C;triglyc;triglyc;HDL_C;triglyc;cholesterol;LDL_C;triglyc;triglyc;cholesterol;LDL_C;triglyc;HDL_C;triglyc;HDL_C;TG;triglyc;HDL_C;triglyc;HDL_C;TG;triglyc;HDL_C;TG;triglyc;HDL_C;triglyc;cholesterol;LDL_C;TC;triglyc;HDL_C;triglyc;triglyc;cholesterol;LDL_C;triglyc;HDL_C;triglyc;HDL_C;triglyc;HDL_C;triglyc;cholesterol;LDL_C;triglyc;HDL_C;triglyc;triglyc;cholesterol;LDL_C;triglyc;TG;triglyc;triglyc;cholesterol;LDL_C;triglyc;HDL_C;triglyc;triglyc;HDL_C;triglyc;HDL_C;triglyc;HDL_C;triglyc;HDL_C;triglyc;triglyc;triglyc;HDL_C;triglyc;triglyc;triglyc;HDL_C;triglyc;triglyc;triglyc;triglyc;triglyc;triglyc;triglyc;TG;triglyc;triglyc;TG;TG;triglyc;triglyc;triglyc;triglyc;triglyc;triglyc;triglyc;triglyc;triglyc;triglyc;HDL_C;triglyc;cholesterol;LDL_C;TC;triglyc;cholesterol;LDL_C;triglyc;TG;triglyc;triglyc;triglyc;triglyc;triglyc;triglyc;cholesterol;LDL_C;triglyc;triglyc;HDL_C;triglyc;triglyc;TG;triglyc;triglyc;triglyc;triglyc;triglyc;cholesterol;LDL_C;triglyc;triglyc;TG;triglyc;TC;TG;triglyc;cholesterol;LDL_C;triglyc;triglyc;triglyc;TG;triglyc;TG;triglyc;TG;triglyc;triglyc;triglyc;triglyc;triglyc;triglyc;triglyc;triglyc;TG;triglyc;triglyc;triglyc;triglyc;triglyc;triglyc;TG;triglyc;triglyc;triglyc;triglyc;triglyc;triglyc;triglyc;triglyc;triglyc;triglyc;triglyc;triglyc;triglyc;triglyc;triglyc;triglyc;triglyc;triglyc;triglyc;triglyc;triglyc;triglyc;triglyc;triglyc;triglyc;triglyc;triglyc;triglyc;triglyc;triglyc;TG;triglyc;triglyc;triglyc;triglyc;triglyc;triglyc;triglyc;triglyc;TG;triglyc;TG;triglyc;triglyc;TG;triglyc;triglyc;triglyc;triglyc;triglyc;triglyc;triglyc;triglyc;triglyc;triglyc;triglyc;triglyc;triglyc;triglyc;triglyc;triglyc;triglyc;triglyc;triglyc;triglyc;triglyc;triglyc;TG;triglyc;TG;triglyc;triglyc;triglyc;triglyc;triglyc;triglyc;triglyc;triglyc;triglyc;TG;triglyc;triglyc;triglyc;triglyc;triglyc;triglyc;triglyc;triglyc;TG;triglyc;triglyc;triglyc;triglyc;triglyc;triglyc;triglyc;TG;triglyc;triglyc;HDL_C;triglyc;triglyc;TG;triglyc;TG;triglyc;TG;triglyc;HDL_C;triglyc;TC;TG;triglyc;HDL_C;triglyc;triglyc;HDL_C;triglyc;HDL_C;triglyc;HDL_C;triglyc;HDL_C;triglyc;triglyc;triglyc;HDL_C;HDL_C;HDL_C;HDL_C;HDL_C;HDL_C;HDL_C;HDL_C;HDL_C;HDL_C;HDL_C;HDL_C;HDL_C;HDL_C;HDL_C;HDL_C;HDL_C;HDL_C;HDL_C;HDL_C;HDL_C;HDL_C;HDL_C;triglyc;HDL_C;HDL_C;HDL_C;HDL_C;HDL_C;HDL_C;HDL_C;HDL_C;HDL_C;HDL_C;HDL_C;HDL_C;HDL_C;HDL_C;HDL_C;HDL_C;HDL_C;HDL_C;HDL_C;HDL_C;HDL_C;HDL_C;HDL_C;HDL_C;HDL_C;HDL_C;HDL_C;cholesterol;HDL_C;HDL_C;HDL_C;HDL_C;HDL_C;cholesterol;HDL_C;HDL_C;HDL_C;HDL_C;HDL_C;HDL_C;HDL_C;HDL_C;HDL_C;HDL_C;HDL_C;HDL_C;HDL_C;HDL_C;HDL_C;HDL_C;HDL_C;HDL_C;HDL_C;HDL_C;HDL_C;HDL_C;HDL_C;HDL_C;HDL_C;HDL_C;HDL_C;HDL_C;HDL_C;HDL_C;HDL_C;HDL_C;HDL_C;HDL_C;HDL_C;HDL_C;HDL_C;HDL_C;HDL_C;HDL_C;HDL_C;HDL_C;HDL_C;cholesterol;HDL_C;HDL_C;HDL_C;HDL_C;HDL_C;HDL_C;HDL_C;HDL_C;HDL_C;HDL_C;HDL_C;triglyc;HDL_C;HDL_C;HDL_C;HDL_C;HDL_C;HDL_C;HDL_C;cholesterol;HDL_C;cholesterol;HDL_C;HDL_C;cholesterol;LDL_C;triglyc;HDL_C;cholesterol;HDL_C;HDL_C;HDL_C;HDL_C;HDL_C;HDL_C;HDL_C;HDL_C;HDL_C;HDL_C;HDL_C;HDL_C;HDL_C;HDL_C;HDL_C;HDL_C;HDL_C;HDL_C;HDL_C;HDL_C;HDL_C;HDL_C;HDL_C;HDL_C;HDL_C;HDL_C;triglyc;triglyc;triglyc;triglyc;cholesterol;triglyc;triglyc;HDL_C;triglyc;HDL_C;triglyc;triglyc;triglyc;triglyc;triglyc;cholesterol;triglyc;cholesterol;triglyc;cholesterol;triglyc;cholesterol;triglyc;cholesterol;triglyc;cholesterol;triglyc;cholesterol;triglyc;triglyc;triglyc;cholesterol;triglyc;triglyc;cholesterol;triglyc;cholesterol;triglyc;cholesterol;triglyc;cholesterol;triglyc;cholesterol;triglyc;cholesterol;triglyc;cholesterol;triglyc;cholesterol;triglyc;triglyc;triglyc;triglyc;HDL_C;triglyc;triglyc;HDL_C;triglyc;triglyc;cholesterol;triglyc;cholesterol;triglyc;cholesterol;triglyc;cholesterol;triglyc;cholesterol;triglyc;cholesterol;triglyc;cholesterol;triglyc;cholesterol;triglyc;cholesterol;triglyc;cholesterol;triglyc;cholesterol;triglyc;triglyc;cholesterol;triglyc;cholesterol;triglyc;cholesterol;triglyc;cholesterol;triglyc;cholesterol;triglyc;cholesterol;triglyc;cholesterol;triglyc;cholesterol;triglyc;cholesterol;triglyc;cholesterol;triglyc;cholesterol;triglyc;cholesterol;triglyc;triglyc;cholesterol;triglyc;cholesterol;triglyc;triglyc;triglyc;triglyc;triglyc;triglyc;triglyc;triglyc;cholesterol;triglyc;triglyc;cholesterol;triglyc;HDL_C;triglyc;triglyc;triglyc;triglyc;triglyc;triglyc;triglyc;triglyc;triglyc;triglyc;triglyc;triglyc;triglyc;triglyc;HDL_C;triglyc;triglyc;triglyc;HDL_C;triglyc;triglyc;triglyc;triglyc;triglyc;triglyc;triglyc;HDL_C;triglyc;triglyc;triglyc;triglyc;triglyc;HDL_C;triglyc;HDL_C;triglyc;HDL_C;triglyc;triglyc;cholesterol;triglyc;triglyc;triglyc;cholesterol;LDL_C;triglyc;triglyc;HDL_C;triglyc;HDL_C;HDL_C;triglyc;triglyc;HDL_C;triglyc;HDL_C;triglyc;cholesterol;LDL_C;triglyc;cholesterol;LDL_C;triglyc;HDL_C;triglyc;HDL_C;triglyc;triglyc;HDL_C;triglyc;HDL_C;HDL_C;HDL_C;triglyc;triglyc;triglyc;triglyc;triglyc;triglyc;triglyc;triglyc;triglyc;triglyc;HDL_C;triglyc;triglyc;HDL_C;triglyc;triglyc;HDL_C;TG;triglyc;triglyc;HDL_C;triglyc;triglyc;triglyc;cholesterol;triglyc;triglyc;triglyc;triglyc;triglyc;triglyc;triglyc;triglyc;triglyc;TG;triglyc;triglyc;HDL_C;triglyc;cholesterol;triglyc;	UKBB;UKBB;Willer_et_al_2013;UKBB;UKBB;UKBB;UKBB;UKBB;UKBB;UKBB;UKBB;UKBB;UKBB;UKBB;UKBB;Willer_et_al_2013;UKBB;UKBB;UKBB;UKBB;UKBB;UKBB;UKBB;UKBB;UKBB;UKBB;UKBB;Willer_et_al_2013;UKBB;UKBB;UKBB;UKBB;Willer_et_al_2013;UKBB;UKBB;UKBB;UKBB;UKBB;UKBB;UKBB;UKBB;UKBB;Willer_et_al_2013;UKBB;UKBB;UKBB;UKBB;UKBB;UKBB;UKBB;UKBB;UKBB;UKBB;UKBB;UKBB;UKBB;UKBB;UKBB;UKBB;UKBB;UKBB;UKBB;Willer_et_al_2013;UKBB;UKBB;UKBB;UKBB;UKBB;UKBB;UKBB;Willer_et_al_2013;UKBB;UKBB;UKBB;Willer_et_al_2013;UKBB;UKBB;UKBB;UKBB;UKBB;UKBB;UKBB;UKBB;UKBB;UKBB;Willer_et_al_2013;UKBB;UKBB;UKBB;UKBB;UKBB;UKBB;UKBB;UKBB;UKBB;UKBB;UKBB;UKBB;UKBB;U	NA	NA	NA	NA	NA	NA
6_6	6	24952783	33438261	TGbyPG	31239776	6:31239776:A:C	rs2074493	a	c	0.7162	-0.0388592	0.00451797	7.9e-18	17.1	31	0.831	No	HLA-C	HLA	Biology	71	ApoB;ApoBbyApoA1;DAG;FAw6byFA;HDL-TG;IDL-FC_percent;IDL-PL_percent;IDL-TG;LDL-TG;L-HDL-FC_percent;L-HDL-TG_percent;L-LDL-FC_percent;L-LDL-TG;L-VLDL-C;L-VLDL-CE;L-VLDL-FC;L-VLDL-L;L-VLDL-P;L-VLDL-PL;L-VLDL-TG;M-HDL-CE_percent;M-HDL-C_percent;M-HDL-TG;M-HDL-TG_percent;MUFA;MUFAbyFA;M-VLDL-C;M-VLDL-CE;M-VLDL-FC;M-VLDL-FC_percent;M-VLDL-L;M-VLDL-P;M-VLDL-PL;M-VLDL-TG;Remnant-C;Serum-TG;S-HDL-TG;S-HDL-TG_percent;S-LDL-TG;S-LDL-TG_percent;S-VLDL-C;S-VLDL-CE;S-VLDL-FC;S-VLDL-L;S-VLDL-P;S-VLDL-PL;S-VLDL-TG;TGbyPG;TotFA;VLDL-C;VLDL-D;VLDL-TG;XL-HDL-TG_percent;XL-VLDL-C;XL-VLDL-CE;XL-VLDL-FC;XL-VLDL-L;XL-VLDL-P;XL-VLDL-PL;XL-VLDL-TG;XS-VLDL-L;XS-VLDL-P;XS-VLDL-TG;XS-VLDL-TG_percent;XXL-VLDL-C;XXL-VLDL-CE;XXL-VLDL-FC;XXL-VLDL-L;XXL-VLDL-P;XXL-VLDL-PL;XXL-VLDL-TG;	6	region_6_6_locus_2	missense_variant,splice_region_variant	NA	NA	NA	NA	Granulocyte percentage of myeloid white cells (Astle W 2016); High light scatter percentage of red cells (Astle W 2016); High light scatter reticulocyte count (Astle W 2016); Lymphocyte count (Astle W 2016); Mean corpuscular volume (Astle W 2016); Mean platelet volume (Astle W 2016); Monocyte percentage of white cells (Astle W 2016); Red blood cell count (Astle W 2016); Reticulocyte count (Astle W 2016); Reticulocyte fraction of red cells (Astle W 2016); IgA deficiency (Bronson P 2016); Hayfever, allergic rhinitis or eczema (Neale B 2017); Height (Neale B 2017); Intestinal malabsorption (Neale B 2017); Mouth or teeth dental problems: mouth ulcers (Neale B 2017); No blood clot, bronchitis, emphysema, asthma, rhinitis, eczema or allergy diagnosed by doctor (Neale B 2017); Self-reported ankylosing spondylitis (Neale B 2017); Self-reported malabsorption or coeliac disease (Neale B 2017); Self-reported psoriasis (Neale B 2017); Sitting height (Neale B 2017); Rheumatoid arthritis (Okada Y 2014); Rheumatoid arthritis (Okada Y 2014);	NA	NA	NA	6:31003469;6:31074829;6:31106177;6:31155539;6:31155548;6:31156086;6:31156188;6:31158385;6:31158786;6:31159020;6:31159630;6:31159692;6:31161176;6:31162520;6:31162839;6:31162963;6:31162963;6:31163106;6:31164549;6:31164779;6:31164901;6:31165100;6:31165177;6:31165438;6:31165836;6:31166297;6:31166378;6:31166539;6:31166539;6:31166863;6:31167170;6:31167512;6:31167815;6:31167815;6:31168494;6:31168676;6:31169257;6:31169438;6:31169494;6:31169538;6:31169688;6:31170228;6:31170528;6:31170528;6:31170608;6:31170713;6:31171876;6:31173669;6:31174655;6:31174907;6:31174926;6:31175096;6:31175275;6:31175276;6:31175284;6:31175627;6:31175912;6:31176160;6:31176461;6:31180351;6:31192998;6:31194764;6:31195218;6:31195218;6:31195674;6:31195803;6:31195804;6:31195941;6:31197143;6:31197407;6:31198709;6:31198709;6:31198896;6:31198937;6:31199766;6:31199766;6:31200254;6:31201207;6:31201665;6:31201684;6:31201772;6:31202665;6:31203759;6:31203766;6:31203886;6:31204008;6:31204008;6:31204109;6:31204432;6:31205004;6:31205043;6:31205096;6:31205382;6:31206138;6:31206747;6:31206948;6:31207686;6:31207704;6:31208057;6:31209301;6:31216314;6:31217711;6:31218452;6:31219289;6:31221284;6:31221284;6:31221284;6:31221935;6:31221935;6:31221935;6:31222369;6:31222369;6:31222411;6:31222411;6:31222411;6:31222625;6:31222625;6:31222625;6:31222628;6:31222661;6:31223978;6:31223978;6:31223978;6:31225681;6:31225681;6:31225681;6:31225911;6:31225911;6:31226296;6:31226296;6:31226296;6:31226389;6:31226389;6:31228086;6:31228086;6:31228357;6:31228357;6:31228540;6:31228540;6:31228540;6:31228603;6:31228603;6:31228999;6:31228999;6:31228999;6:31229123;6:31229123;6:31229123;6:31229339;6:31229339;6:31229421;6:31229421;6:31229421;6:31229497;6:31229497;6:31229497;6:31229678;6:31229678;6:31229701;6:31229701;6:31229856;6:31229856;6:31229864;6:31229864;6:31229993;6:31229993;6:31229993;6:31230275;6:31230275;6:31230438;6:31230438;6:31230833;6:31230833;6:31230833;6:31231946;6:31231946;6:31231946;6:31232197;6:31232197;6:31232197;6:31232275;6:31232275;6:31232275;6:31232473;6:31232473;6:31232496;6:31232496;6:31233937;6:31233937;6:31234131;6:31234131;6:31234222;6:31234222;6:31234282;6:31234282;6:31234282;6:31234792;6:31234792;6:31235200;6:31235200;6:31235200;6:31235265;6:31235265;6:31235324;6:31235324;6:31235384;6:31235384;6:31235746;6:31236231;6:31236231;6:31236341;6:31236341;6:31236400;6:31236400;6:31236410;6:31236410;6:31236451;6:31236451;6:31236534;6:31236534;6:31236643;6:31236679;6:31237002;6:31237002;6:31237342;6:31237342;6:31237703;6:31237858;6:31237917;6:31237917;6:31238009;6:31238027;6:31238027;6:31238027;6:31238155;6:31238267;6:31238267;6:31238267;6:31238538;6:31238538;6:31238538;6:31239090;6:31239305;6:31239501;6:31239501;6:31239501;6:31239585;6:31239593;6:31239593;6:31239607;6:31239607;6:31239607;6:31239614;6:31239742;6:31239742;6:31239742;6:31239776;6:31239776;6:31239896;6:31239896;6:31239896;6:31239937;6:31239937;6:31240128;6:31240128;6:31240128;6:31240431;6:31240431;6:31240431;6:31240814;6:31240814;6:31241032;6:31241032;6:31241032;6:31241032;6:31241077;6:31241077;6:31241207;6:31241215;6:31241215;6:31241215;6:31241353;6:31241353;6:31241600;6:31241600;6:31241721;6:31241721;6:31241793;6:31241793;6:31241793;6:31241916;6:31241916;6:31243027;6:31243313;6:31243313;6:31243313;6:31243347;6:31243347;6:31243359;6:31243578;6:31243578;6:31243578;6:31246266;6:31246266;6:31247414;6:31247416;6:31247416;6:31247439;6:31247439;6:31247964;6:31247964;6:31248033;6:31248033;6:31248432;6:31248591;6:31249595;6:31249595;6:31249977;6:31250606;6:31250796;6:31250796;6:31250801;6:31250809;6:31250918;6:31250978;6:31251003;6:31251032;6:31251040;6:31251040;6:31251311;6:31251360;6:31251462;6:31251462;6:31251542;6:31251558;6:31251569;6:31251581;6:31251622;6:31251662;6:31251667;6:31253097;6:31253109;6:31253121;6:31253121;6:31253444;6:31253444;6:31253444;6:31253444;6:31253866;6:31253866;6:31253866;6:31254263;6:31254263;6:31254496;6:31254936;6:31255081;6:31255286;6:31255522;6:31255809;6:31255809;6:31255809;6:31257104;6:31257247;6:31257247;6:31257622;6:31258837;6:31258837;6:31258968;6:31259387;6:31260218;6:31260262;6:31260888;6:31260888;6:31260888;6:31261084;6:31262169;6:31262169;6:31262438;6:31262438;6:31262438;6:31263503;6:31263503;6:31263503;6:31263657;6:31263909;6:31265539;6:31265539;6:31265737;6:31265737;6:31265940;6:31265940;6:31265989;6:31266015;6:31266033;6:31266041;6:31266207;6:31266208;6:31266361;6:31266387;6:31266387;6:31266458;6:31266495;6:31266561;6:31266720;6:31266730;6:31266767;6:31266767;6:31266777;6:31266778;6:31266836;6:31266847;6:31266848;6:31266880;6:31266927;6:31266928;6:31266932;6:31267007;6:31267024;6:31267031;6:31267081;6:31267167;6:31267391;6:31267392;6:31267398;6:31267515;6:31267516;6:31267558;6:31267714;6:31267719;6:31267724;6:31267747;6:31267765;6:31267774;6:31267812;6:31267869;6:31267905;6:31267934;6:31267934;6:31267936;6:31268008;6:31268016;6:31268020;6:31268043;6:31268044;6:31268050;6:31268081;6:31268081;6:31268142;6:31268142;6:31268188;6:31268271;6:31268271;6:31268295;6:31268313;6:31268324;6:31268327;6:31268332;6:31268356;6:31268367;6:31268368;6:31268530;6:31268539;6:31268540;6:31268541;6:31268581;6:31268632;6:31268642;6:31268647;6:31268661;6:31268666;6:31268688;6:31268733;6:31268767;6:31268817;6:31268817;6:31268832;6:31268898;6:31268948;6:31268982;6:31268987;6:31268993;6:31269022;6:31269032;6:31269066;6:31269113;6:31269173;6:31269173;6:31269215;6:31269223;6:31269260;6:31269262;6:31269281;6:31269325;6:31269330;6:31269436;6:31269436;6:31269440;6:31269443;6:31269445;6:31269458;6:31269461;6:31269483;6:31269553;6:31269553;6:31270154;6:31270295;6:31270295;6:31271064;6:31271285;6:31271285;6:31271680;6:31271680;6:31271716;6:31271716;6:31272251;6:31272251;6:31273745;6:31273745;6:31273745;6:31274449;6:31274449;6:31274586;6:31274890;6:31274890;6:31275603;6:31275603;6:31277595;6:31277595;6:31280586;6:31281491;6:31282002;6:31283700;6:31285133;6:31285244;6:31285652;6:31285696;6:31285876;6:31285932;6:31286000;6:31286011;6:31286023;6:31286140;6:31286150;6:31286199;6:31286280;6:31286286;6:31286304;6:31286312;6:31286313;6:31286319;6:31286336;6:31286389;6:31286393;6:31286473;6:31286495;6:31286529;6:31286760;6:31286932;6:31286936;6:31286978;6:31287068;6:31287087;6:31287124;6:31287227;6:31287338;6:31287353;6:31287454;6:31287748;6:31287782;6:31287788;6:31287817;6:31287829;6:31287862;6:31288406;6:31288814;6:31289064;6:31289242;6:31289271;6:31289272;6:31289284;6:31289349;6:31289364;6:31289395;6:31289401;6:31289401;6:31289434;6:31289460;6:31289484;6:31289517;6:31289535;6:31289535;6:31289647;6:31289710;6:31289727;6:31289772;6:31289833;6:31289881;6:31289946;6:31289957;6:31290056;6:31290079;6:31290090;6:31290122;6:31290127;6:31290129;6:31290138;6:31290139;6:31290152;6:31290154;6:31290247;6:31290316;6:31290465;6:31290467;6:31290493;6:31290537;6:31290539;6:31290604;6:31290622;6:31290636;6:31290642;6:31290646;6:31290660;6:31290698;6:31290768;6:31290833;6:31290879;6:31290892;6:31290908;6:31290912;6:31290927;6:31291089;6:31291536;6:31291783;6:31293971;6:31293971;6:31294418;6:31294448;6:31294847;6:31294988;6:31295612;6:31295687;6:31295941;6:31296002;6:31296020;6:31296281;6:31296281;6:31296719;6:31296776;6:31297022;6:31297451;6:31297770;6:31297908;6:31298164;6:31298174;6:31298174;6:31298185;6:31298185;6:31298197;6:31298229;6:31298229;6:31298229;6:31298240;6:31298366;6:31298366;6:31298394;6:31298426;6:31298439;6:31298520;6:31298567;6:31298590;6:31299301;6:31299350;6:31299608;6:31299670;6:31299685;6:31299784;6:31299859;6:31299970;6:31300181;6:31300649;6:31300930;6:31301041;6:31301336;6:31301339;6:31301521;6:31302029;6:31302509;6:31302510;6:31302642;6:31302642;6:31302750;6:31302752;6:31302755;6:31302894;6:31302894;6:31302927;6:31303112;6:31303112;6:31303176;6:31303176;6:31303279;6:31303335;6:31303353;6:31303436;6:31303486;6:31303486;6:31303498;6:31303498;6:31303506;6:31303506;6:31303517;6:31303517;6:31303518;6:31303518;6:31303529;6:31303529;6:31303641;6:31303641;6:31303656;6:31303747;6:31303775;6:31303775;6:31304076;6:31304224;6:31304224;6:31304225;6:31304225;6:31304342;6:31304342;6:31304352;6:31304352;6:31304844;6:31304844;6:31304909;6:31304909;6:31305124;6:31305124;6:31305284;6:31305284;6:31305502;6:31305547;6:31305551;6:31305677;6:31305677;6:31305932;6:31306069;6:31306069;6:31306382;6:31306536;6:31306536;6:31306544;6:31306544;6:31306550;6:31306550;6:31306570;6:31306570;6:31306574;6:31306574;6:31306581;6:31306581;6:31306585;6:31306585;6:31306609;6:31306609;6:31306784;6:31306784;6:31306818;6:31306818;6:31306833;6:31306833;6:31306848;6:31306855;6:31306855;6:31306862;6:31306862;6:31306867;6:31306867;6:31306879;6:31306879;6:31306886;6:31306886;6:31306915;6:31306915;6:31306944;6:31306944;6:31306958;6:31306958;6:31306960;6:31306960;6:31307029;6:31307029;6:31307031;6:31307031;6:31307056;6:31307056;6:31307070;6:31307094;6:31307094;6:31307098;6:31307098;6:31307387;6:31307599;6:31307711;6:31307739;6:31307885;6:31307967;6:31308063;6:31308227;6:31308227;6:31308293;6:31308524;6:31308524;6:31308887;6:31308887;6:31308917;6:31308963;6:31308983;6:31308995;6:31309015;6:31309058;6:31309113;6:31309301;6:31309423;6:31309604;6:31309635;6:31309784;6:31309966;6:31310056;6:31310056;6:31310075;6:31310094;6:31310098;6:31310098;6:31310378;6:31310626;6:31310627;6:31310681;6:31311002;6:31311374;6:31311835;6:31311835;6:31311872;6:31311888;6:31311938;6:31312058;6:31312094;6:31312094;6:31312111;6:31312111;6:31312123;6:31312123;6:31312237;6:31312437;6:31312437;6:31312458;6:31312570;6:31313463;6:31313463;6:31313463;6:31313466;6:31313855;6:31313855;6:31313972;6:31313984;6:31314012;6:31314066;6:31314067;6:31314067;6:31314285;6:31314285;6:31314438;6:31314438;6:31314438;6:31314723;6:31314723;6:31314723;6:31314860;6:31314860;6:31314943;6:31314943;6:31315149;6:31315223;6:31315223;6:31315290;6:31315357;6:31316468;6:31316468;6:31316760;6:31316762;6:31316764;6:31316880;6:31317115;6:31317182;6:31317446;6:31317750;6:31317820;6:31317850;6:31317850;6:31317976;6:31317992;6:31317992;6:31318164;6:31318177;6:31318177;6:31318177;6:31318394;6:31318579;6:31318579;6:31318978;6:31318985;6:31319489;6:31319489;6:31319539;6:31319620;6:31319754;6:31319780;6:31319815;6:31320026;6:31320071;6:31320176;6:31320538;6:31321268;6:31321425;6:31321681;6:31321681;6:31326251;6:31326251;	rs34416364;rs35944195;rs1265098;rs4713443;rs4713444;rs9263847;rs9263850;rs7755428;rs7741806;rs7742179;rs7764668;rs7764794;rs4711259;rs7762933;rs4713446;rs4713447;rs4713447;rs7743722;rs9500882;rs28362333;rs28362336;rs9500883;rs9501075;rs28362342;rs28362345;rs9404980;rs9404981;rs9404982;rs9404982;rs143791205;rs9468891;rs9501077;rs3868075;rs3868075;rs9366768;rs9380224;rs28742578;rs9295962;rs9295963;rs9295964;rs543764165;rs9366770;rs9263871;rs9263871;rs9263872;rs9263873;rs17191181;rs6930065;rs6913015;rs538347375;rs6936604;rs6914030;rs6914706;rs6914393;rs6914710;rs6919493;rs6919603;rs17191237;rs3887153;rs34606125;rs9468900;rs6927324;rs6928399;rs6928399;rs538683618;rs6934133;rs6933818;rs10807083;rs28397288;rs28397289;rs6908994;rs6908994;rs6932070;rs138134119;rs11967684;rs11967684;rs7753180;rs9501530;rs9501532;rs9264086;rs6927080;rs7768431;rs7745050;rs7745197;rs6457349;rs7745906;rs7745906;rs6457350;rs6908511;rs28397293;rs28397294;rs28397295;rs2394892;rs3868081;rs28397296;rs28397297;rs28397298;rs28397299;rs2894187;rs28397300;rs28749560;rs28749561;rs28397302;rs11962994;rs17191510;rs17191510;rs17191510;rs371346021;rs371346021;rs371346021;rs41268852;rs41268852;rs189593376;rs189593376;rs189593376;rs113075583;rs113075583;rs113075583;rs41268856;rs41268860;rs139760582;rs139760582;rs139760582;rs181793732;rs181793732;rs181793732;rs41268864;rs41268864;rs112253861;rs112253861;rs112253861;rs41268868;rs41268868;rs17191664;rs17191664;rs6939900;rs6939900;rs17191797;rs17191797;rs17191797;rs17191811;rs17191811;rs17191904;rs17191904;rs17191904;rs72854960;rs72854960;rs72854960;rs11968820;rs11968820;rs116556510;rs116556510;rs116556510;rs113700423;rs113700423;rs113700423;rs11966319;rs11966319;rs11966332;rs11966332;rs17192099;rs17192099;rs17192106;rs17192106;rs17192134;rs17192134;rs17192134;rs17192190;rs17192190;rs17192225;rs17192225;rs113288069;rs113288069;rs113288069;rs112445341;rs112445341;rs112445341;rs112514637;rs112514637;rs112514637;rs66509442;rs66509442;rs66509442;rs140656257;rs140656257;rs72657649;rs72657649;rs34314881;rs34314881;rs35556213;rs35556213;rs35303934;rs35303934;rs67524139;rs67524139;rs67524139;rs11964817;rs11964817;rs112126458;rs112126458;rs112126458;rs11966716;rs11966716;rs34977266;rs34977266;rs36118255;rs36118255;rs9264579;rs35482069;rs35482069;rs34247821;rs34247821;rs34634498;rs34634498;rs34131062;rs34131062;rs139891314;rs139891314;rs35075694;rs35075694;rs1130552;rs1130580;rs17885436;rs17885436;rs72558163;rs72558163;rs17886880;rs34794906;rs17884362;rs17884362;rs1131014;rs41540117;rs41540117;rs41540117;rs1050328;rs41561715;rs41561715;rs41561715;rs41562714;rs41562714;rs41562714;rs34592426;rs17879195;rs1050409;rs1050409;rs1050409;rs1050437;rs41542719;rs41542719;rs281860333;rs281860333;rs281860333;rs1050444;rs41553018;rs41553018;rs41553018;rs2074493;rs2074493;rs2074491;rs2074491;rs2074491;rs2074490;rs2074490;rs2074489;rs2074489;rs2074489;rs2074488;rs2074488;rs2074488;rs34622008;rs34622008;rs5010528;rs5010528;rs5010528;rs5010528;rs35976302;rs35976302;rs6900458;rs58019823;rs58019823;rs58019823;rs34090104;rs34090104;rs34255701;rs34255701;rs35028179;rs35028179;rs67058142;rs67058142;rs67058142;rs34401425;rs34401425;rs28722181;rs112149677;rs112149677;rs112149677;rs9461680;rs9461680;rs9468911;rs73390981;rs73390981;rs73390981;rs11967243;rs11967243;rs2844608;rs34950876;rs34950876;rs35438642;rs35438642;rs17198616;rs17198616;rs17192274;rs17192274;rs2844606;rs2844605;rs150023547;rs150023547;rs9348859;rs9468914;rs35446580;rs35446580;rs9468915;rs9468916;rs9468917;rs28367587;rs28367588;rs28367589;rs9461681;rs9461681;rs3873374;rs3873375;rs2394963;rs2394963;rs2394964;rs2894206;rs2524058;rs2394965;rs9461682;rs9468918;rs9461683;rs28367591;rs564888318;rs35857242;rs35857242;rs9461684;rs9461684;rs9461684;rs9461684;rs9468919;rs9468919;rs9468919;rs7754443;rs7754443;rs7754903;rs9468920;rs9468921;rs9468922;rs9468923;rs28506073;rs28506073;rs28506073;rs4628144;rs35734933;rs35734933;rs3900938;rs9468925;rs9468925;rs3906269;rs28367595;rs9468926;rs28367597;rs60582327;rs60582327;rs60582327;rs3906276;rs3873379;rs3873379;rs3873380;rs3873380;rs3873380;rs113816421;rs113816421;rs113816421;rs3909124;rs12110912;rs3905495;rs3905495;rs2853923;rs2853923;rs17192519;rs17192519;rs17198874;rs17198888;rs17198895;rs17192526;rs17198923;rs17192554;rs16899205;rs16899207;rs16899207;rs28367599;rs28367600;rs28367601;rs28367602;rs28367603;rs4543367;rs4543367;rs4543368;rs4454129;rs4275053;rs28367604;rs539494281;rs28383844;rs28367605;rs28367606;rs28367607;rs28367608;rs28367609;rs28367610;rs28367611;rs28367612;rs28367619;rs28367620;rs28367621;rs28367622;rs28367623;rs28359799;rs28367624;rs28367625;rs28383845;rs28367626;rs200041205;rs28359800;rs28367627;rs28367628;rs28367629;rs28367630;rs28367630;rs28367631;rs28367633;rs28367634;rs28367635;rs28367636;rs28367637;rs28367638;rs28367639;rs28367639;rs16899213;rs16899213;rs28367640;rs28367641;rs28367641;rs28367642;rs28367643;rs28367644;rs28367645;rs28367646;rs28367647;rs28367648;rs28367649;rs28367650;rs28367651;rs28367652;rs28367653;rs28367654;rs28367656;rs28367657;rs28367658;rs28367659;rs28367660;rs28367661;rs28367662;rs28367663;rs28367664;rs28367664;rs9380240;rs28383847;rs28367665;rs28367666;rs28367667;rs28367668;rs28367669;rs28367670;rs28367671;rs28367672;rs9366778;rs9366778;rs28367673;rs28367674;rs28367675;rs28367676;rs28367677;rs28367679;rs28367680;rs2894358;rs2894358;rs28367681;rs2894359;rs2894360;rs2894361;rs2894362;rs568777598;rs9468935;rs9468935;rs9468938;rs34023488;rs34023488;rs28367684;rs11967472;rs11967472;rs9468940;rs9468940;rs9461688;rs9461688;rs35624930;rs35624930;rs3873386;rs3873386;rs3873386;rs35647108;rs35647108;rs561074738;rs35672615;rs35672615;rs34196875;rs34196875;rs34718458;rs34718458;rs1634787;rs36004907;rs139908324;rs34768512;rs7750899;rs382102;rs9265030;rs9265034;rs9265038;rs9265039;rs111722639;rs9265042;rs9265043;rs9265044;rs113952377;rs9265047;rs9265049;rs9265050;rs9265051;rs9265052;rs9265053;rs9265054;rs9265055;rs113654626;rs9265058;rs9265061;rs9265063;rs35351739;rs111948977;rs9265088;rs9265089;rs9265090;rs9265091;rs9265092;rs9265094;rs9265099;rs9265108;rs9265109;rs9265113;rs9265128;rs9265134;rs9265135;rs9265137;rs9265138;rs9265139;rs78108992;rs9265153;rs9265159;rs9265166;rs9265168;rs9265169;rs9265170;rs9265171;rs9265172;rs560872099;rs9265175;rs9265175;rs9265177;rs9265179;rs9265182;rs9265183;rs9265184;rs9265184;rs9265191;rs9265198;rs9265199;rs9265201;rs370599531;rs9265205;rs9265207;rs9265208;rs9265211;rs9265213;rs9265214;rs9265216;rs9265217;rs9265218;rs9265219;rs9265220;rs9265221;rs9265222;rs9265224;rs9279119;rs9265227;rs9265228;rs9265229;rs9265230;rs9265231;rs9265232;rs9265233;rs9265234;rs9265235;rs9265236;rs9265237;rs9265238;rs9265239;rs9265240;rs9265241;rs9265242;rs9265243;rs9265244;rs9265245;rs9265253;rs76595316;rs9265274;rs530665673;rs530665673;rs9265350;rs74698477;rs113172964;rs111282843;rs111756358;rs78756709;rs76716928;rs75949671;rs74346889;rs35933106;rs35933106;rs9265461;rs9265463;rs74882063;rs9265494;rs9265516;rs9265525;rs9265540;rs554528948;rs554528948;rs9265543;rs9265543;rs9265545;rs77641320;rs77641320;rs77641320;rs9265549;rs9265559;rs9265559;rs9265560;rs9265561;rs9265562;rs9265566;rs9265568;rs9265569;rs114121510;rs79279129;rs9265614;rs9265618;rs9265620;rs9265624;rs9265627;rs9265636;rs9265644;rs74873085;rs76394226;rs74979159;rs74742648;rs78077013;rs74356781;rs4947249;rs571482907;rs538900236;rs11968046;rs11968046;rs28752872;rs28752873;rs28752874;rs28752880;rs28752880;rs6919086;rs35726795;rs35726795;rs34523936;rs34523936;rs28752890;rs35708453;rs35314769;rs28367788;rs28752898;rs28752898;rs28752899;rs28752899;rs28752900;rs28752900;rs28752901;rs28752901;rs28752902;rs28752902;rs28752903;rs28752903;rs28752906;rs28752906;rs34597055;rs34580753;rs28752917;rs28752917;rs34548997;rs28752931;rs28752931;rs28752932;rs28752932;rs28752937;rs28752937;rs28752938;rs28752938;rs28367801;rs28367801;rs28367805;rs28367805;rs28367814;rs28367814;rs28732124;rs28732124;rs144411658;rs541715681;rs35780844;rs35958470;rs35958470;rs34280381;rs35309029;rs35309029;rs112527283;rs28752982;rs28752982;rs28752984;rs28752984;rs28752985;rs28752985;rs28752987;rs28752987;rs28752989;rs28752989;rs28752990;rs28752990;rs28752991;rs28752991;rs28752992;rs28752992;rs28752999;rs28752999;rs28753000;rs28753000;rs28895005;rs28895005;rs35032240;rs28753001;rs28753001;rs28367833;rs28367833;rs28367834;rs28367834;rs28367835;rs28367835;rs28753002;rs28753002;rs28753003;rs28753003;rs28753005;rs28753005;rs28753006;rs28753006;rs28753007;rs28753007;rs28753009;rs28753009;rs28753010;rs28753010;rs28753011;rs28753011;rs35327418;rs28753015;rs28753015;rs28753016;rs28753016;rs34213882;rs12664125;rs35510180;rs34823443;rs1634734;rs35397778;rs34084999;rs28753057;rs28753057;rs36039815;rs9295981;rs9295981;rs35520989;rs35520989;rs34650115;rs34928644;rs35918006;rs35730874;rs34244713;rs35776891;rs34671128;rs35870395;rs35364987;rs6929110;rs6929132;rs6929502;rs558647157;rs10081039;rs10081039;rs550550070;rs34014255;rs33952960;rs33952960;rs34782566;rs34504162;rs34733406;rs28771395;rs527266361;rs35435945;rs34659389;rs34659389;rs2394974;rs2394975;rs34907473;rs2394977;rs34650856;rs34650856;rs34219541;rs34219541;rs34367999;rs34367999;rs4637682;rs4260781;rs4260781;rs36108219;rs4397267;rs113169753;rs113169753;rs113169753;rs34509409;rs35534650;rs35534650;rs2854004;rs2854003;rs12173764;rs12175330;rs34927530;rs34927530;rs35572273;rs35572273;rs113511111;rs113511111;rs113511111;rs111606016;rs111606016;rs111606016;rs35862156;rs35862156;rs35628925;rs35628925;rs28771423;rs34707463;rs34707463;rs9265952;rs9265955;rs28399935;rs28399935;rs5014819;rs5014818;rs5014817;rs4530905;rs4409218;rs4540292;rs9266022;rs367696988;rs9266030;rs11961408;rs11961408;rs4469339;rs4644109;rs4644109;rs4394274;rs4394275;rs4394275;rs4394275;rs371802411;rs34213790;rs34213790;rs9266046;rs9266047;rs9405083;rs9405083;rs35370128;rs9266071;rs9266075;rs35278939;rs36001311;rs36000964;rs35110522;rs11962818;rs2442719;rs9266094;rs9378247;rs1058067;rs1058067;rs9405084;rs9405084;	triglyc;triglyc;TG;triglyc;triglyc;triglyc;triglyc;triglyc;triglyc;triglyc;triglyc;triglyc;triglyc;triglyc;triglyc;TG;triglyc;triglyc;triglyc;triglyc;triglyc;triglyc;triglyc;triglyc;triglyc;triglyc;triglyc;TG;triglyc;triglyc;triglyc;triglyc;TG;triglyc;triglyc;triglyc;triglyc;triglyc;triglyc;triglyc;triglyc;triglyc;TG;triglyc;triglyc;triglyc;triglyc;triglyc;triglyc;triglyc;triglyc;triglyc;triglyc;triglyc;triglyc;triglyc;triglyc;triglyc;triglyc;triglyc;triglyc;triglyc;TG;triglyc;triglyc;triglyc;triglyc;triglyc;triglyc;triglyc;TG;triglyc;triglyc;triglyc;TG;triglyc;triglyc;triglyc;triglyc;triglyc;triglyc;triglyc;triglyc;triglyc;triglyc;TG;triglyc;triglyc;triglyc;triglyc;triglyc;triglyc;triglyc;triglyc;triglyc;triglyc;triglyc;triglyc;triglyc;triglyc;triglyc;triglyc;triglyc;triglyc;cholesterol;LDL_C;triglyc;cholesterol;LDL_C;triglyc;HDL_C;triglyc;cholesterol;LDL_C;triglyc;cholesterol;LDL_C;triglyc;triglyc;triglyc;cholesterol;LDL_C;triglyc;cholesterol;LDL_C;triglyc;HDL_C;triglyc;cholesterol;LDL_C;triglyc;HDL_C;triglyc;HDL_C;triglyc;cholesterol;triglyc;cholesterol;LDL_C;triglyc;HDL_C;triglyc;cholesterol;LDL_C;triglyc;cholesterol;LDL_C;triglyc;HDL_C;triglyc;cholesterol;LDL_C;triglyc;cholesterol;LDL_C;triglyc;HDL_C;triglyc;HDL_C;triglyc;HDL_C;triglyc;HDL_C;triglyc;cholesterol;LDL_C;triglyc;HDL_C;triglyc;HDL_C;triglyc;cholesterol;LDL_C;triglyc;cholesterol;LDL_C;triglyc;cholesterol;LDL_C;triglyc;cholesterol;LDL_C;triglyc;HDL_C;triglyc;HDL_C;triglyc;HDL_C;triglyc;HDL_C;triglyc;HDL_C;triglyc;cholesterol;LDL_C;triglyc;HDL_C;triglyc;cholesterol;LDL_C;triglyc;HDL_C;triglyc;HDL_C;triglyc;HDL_C;triglyc;triglyc;HDL_C;triglyc;HDL_C;triglyc;HDL_C;triglyc;HDL_C;triglyc;HDL_C;triglyc;HDL_C;triglyc;triglyc;triglyc;HDL_C;triglyc;HDL_C;triglyc;triglyc;triglyc;HDL_C;triglyc;triglyc;cholesterol;LDL_C;triglyc;triglyc;cholesterol;LDL_C;triglyc;cholesterol;LDL_C;triglyc;triglyc;triglyc;cholesterol;LDL_C;triglyc;triglyc;HDL_C;triglyc;cholesterol;LDL_C;triglyc;triglyc;cholesterol;LDL_C;triglyc;HDL_C;triglyc;HDL_C;TG;triglyc;HDL_C;triglyc;HDL_C;TG;triglyc;HDL_C;TG;triglyc;HDL_C;triglyc;cholesterol;LDL_C;TC;triglyc;HDL_C;triglyc;triglyc;cholesterol;LDL_C;triglyc;HDL_C;triglyc;HDL_C;triglyc;HDL_C;triglyc;cholesterol;LDL_C;triglyc;HDL_C;triglyc;triglyc;cholesterol;LDL_C;triglyc;TG;triglyc;triglyc;cholesterol;LDL_C;triglyc;HDL_C;triglyc;triglyc;HDL_C;triglyc;HDL_C;triglyc;HDL_C;triglyc;HDL_C;triglyc;triglyc;triglyc;HDL_C;triglyc;triglyc;triglyc;HDL_C;triglyc;triglyc;triglyc;triglyc;triglyc;triglyc;triglyc;TG;triglyc;triglyc;TG;TG;triglyc;triglyc;triglyc;triglyc;triglyc;triglyc;triglyc;triglyc;triglyc;triglyc;HDL_C;triglyc;cholesterol;LDL_C;TC;triglyc;cholesterol;LDL_C;triglyc;TG;triglyc;triglyc;triglyc;triglyc;triglyc;triglyc;cholesterol;LDL_C;triglyc;triglyc;HDL_C;triglyc;triglyc;TG;triglyc;triglyc;triglyc;triglyc;triglyc;cholesterol;LDL_C;triglyc;triglyc;TG;triglyc;TC;TG;triglyc;cholesterol;LDL_C;triglyc;triglyc;triglyc;TG;triglyc;TG;triglyc;TG;triglyc;triglyc;triglyc;triglyc;triglyc;triglyc;triglyc;triglyc;TG;triglyc;triglyc;triglyc;triglyc;triglyc;triglyc;TG;triglyc;triglyc;triglyc;triglyc;triglyc;triglyc;triglyc;triglyc;triglyc;triglyc;triglyc;triglyc;triglyc;triglyc;triglyc;triglyc;triglyc;triglyc;triglyc;triglyc;triglyc;triglyc;triglyc;triglyc;triglyc;triglyc;triglyc;triglyc;triglyc;triglyc;TG;triglyc;triglyc;triglyc;triglyc;triglyc;triglyc;triglyc;triglyc;TG;triglyc;TG;triglyc;triglyc;TG;triglyc;triglyc;triglyc;triglyc;triglyc;triglyc;triglyc;triglyc;triglyc;triglyc;triglyc;triglyc;triglyc;triglyc;triglyc;triglyc;triglyc;triglyc;triglyc;triglyc;triglyc;triglyc;TG;triglyc;TG;triglyc;triglyc;triglyc;triglyc;triglyc;triglyc;triglyc;triglyc;triglyc;TG;triglyc;triglyc;triglyc;triglyc;triglyc;triglyc;triglyc;triglyc;TG;triglyc;triglyc;triglyc;triglyc;triglyc;triglyc;triglyc;TG;triglyc;triglyc;HDL_C;triglyc;triglyc;TG;triglyc;TG;triglyc;TG;triglyc;HDL_C;triglyc;TC;TG;triglyc;HDL_C;triglyc;triglyc;HDL_C;triglyc;HDL_C;triglyc;HDL_C;triglyc;HDL_C;triglyc;triglyc;triglyc;HDL_C;HDL_C;HDL_C;HDL_C;HDL_C;HDL_C;HDL_C;HDL_C;HDL_C;HDL_C;HDL_C;HDL_C;HDL_C;HDL_C;HDL_C;HDL_C;HDL_C;HDL_C;HDL_C;HDL_C;HDL_C;HDL_C;HDL_C;triglyc;HDL_C;HDL_C;HDL_C;HDL_C;HDL_C;HDL_C;HDL_C;HDL_C;HDL_C;HDL_C;HDL_C;HDL_C;HDL_C;HDL_C;HDL_C;HDL_C;HDL_C;HDL_C;HDL_C;HDL_C;HDL_C;HDL_C;HDL_C;HDL_C;HDL_C;HDL_C;HDL_C;cholesterol;HDL_C;HDL_C;HDL_C;HDL_C;HDL_C;cholesterol;HDL_C;HDL_C;HDL_C;HDL_C;HDL_C;HDL_C;HDL_C;HDL_C;HDL_C;HDL_C;HDL_C;HDL_C;HDL_C;HDL_C;HDL_C;HDL_C;HDL_C;HDL_C;HDL_C;HDL_C;HDL_C;HDL_C;HDL_C;HDL_C;HDL_C;HDL_C;HDL_C;HDL_C;HDL_C;HDL_C;HDL_C;HDL_C;HDL_C;HDL_C;HDL_C;HDL_C;HDL_C;HDL_C;HDL_C;HDL_C;HDL_C;HDL_C;HDL_C;cholesterol;HDL_C;HDL_C;HDL_C;HDL_C;HDL_C;HDL_C;HDL_C;HDL_C;HDL_C;HDL_C;HDL_C;triglyc;HDL_C;HDL_C;HDL_C;HDL_C;HDL_C;HDL_C;HDL_C;cholesterol;HDL_C;cholesterol;HDL_C;HDL_C;cholesterol;LDL_C;triglyc;HDL_C;cholesterol;HDL_C;HDL_C;HDL_C;HDL_C;HDL_C;HDL_C;HDL_C;HDL_C;HDL_C;HDL_C;HDL_C;HDL_C;HDL_C;HDL_C;HDL_C;HDL_C;HDL_C;HDL_C;HDL_C;HDL_C;HDL_C;HDL_C;HDL_C;HDL_C;HDL_C;HDL_C;triglyc;triglyc;triglyc;triglyc;cholesterol;triglyc;triglyc;HDL_C;triglyc;HDL_C;triglyc;triglyc;triglyc;triglyc;triglyc;cholesterol;triglyc;cholesterol;triglyc;cholesterol;triglyc;cholesterol;triglyc;cholesterol;triglyc;cholesterol;triglyc;cholesterol;triglyc;triglyc;triglyc;cholesterol;triglyc;triglyc;cholesterol;triglyc;cholesterol;triglyc;cholesterol;triglyc;cholesterol;triglyc;cholesterol;triglyc;cholesterol;triglyc;cholesterol;triglyc;cholesterol;triglyc;triglyc;triglyc;triglyc;HDL_C;triglyc;triglyc;HDL_C;triglyc;triglyc;cholesterol;triglyc;cholesterol;triglyc;cholesterol;triglyc;cholesterol;triglyc;cholesterol;triglyc;cholesterol;triglyc;cholesterol;triglyc;cholesterol;triglyc;cholesterol;triglyc;cholesterol;triglyc;cholesterol;triglyc;triglyc;cholesterol;triglyc;cholesterol;triglyc;cholesterol;triglyc;cholesterol;triglyc;cholesterol;triglyc;cholesterol;triglyc;cholesterol;triglyc;cholesterol;triglyc;cholesterol;triglyc;cholesterol;triglyc;cholesterol;triglyc;cholesterol;triglyc;triglyc;cholesterol;triglyc;cholesterol;triglyc;triglyc;triglyc;triglyc;triglyc;triglyc;triglyc;triglyc;cholesterol;triglyc;triglyc;cholesterol;triglyc;HDL_C;triglyc;triglyc;triglyc;triglyc;triglyc;triglyc;triglyc;triglyc;triglyc;triglyc;triglyc;triglyc;triglyc;triglyc;HDL_C;triglyc;triglyc;triglyc;HDL_C;triglyc;triglyc;triglyc;triglyc;triglyc;triglyc;triglyc;HDL_C;triglyc;triglyc;triglyc;triglyc;triglyc;HDL_C;triglyc;HDL_C;triglyc;HDL_C;triglyc;triglyc;cholesterol;triglyc;triglyc;triglyc;cholesterol;LDL_C;triglyc;triglyc;HDL_C;triglyc;HDL_C;HDL_C;triglyc;triglyc;HDL_C;triglyc;HDL_C;triglyc;cholesterol;LDL_C;triglyc;cholesterol;LDL_C;triglyc;HDL_C;triglyc;HDL_C;triglyc;triglyc;HDL_C;triglyc;HDL_C;HDL_C;HDL_C;triglyc;triglyc;triglyc;triglyc;triglyc;triglyc;triglyc;triglyc;triglyc;triglyc;HDL_C;triglyc;triglyc;HDL_C;triglyc;triglyc;HDL_C;TG;triglyc;triglyc;HDL_C;triglyc;triglyc;triglyc;cholesterol;triglyc;triglyc;triglyc;triglyc;triglyc;triglyc;triglyc;triglyc;triglyc;TG;triglyc;triglyc;HDL_C;triglyc;cholesterol;triglyc;	UKBB;UKBB;Willer_et_al_2013;UKBB;UKBB;UKBB;UKBB;UKBB;UKBB;UKBB;UKBB;UKBB;UKBB;UKBB;UKBB;Willer_et_al_2013;UKBB;UKBB;UKBB;UKBB;UKBB;UKBB;UKBB;UKBB;UKBB;UKBB;UKBB;Willer_et_al_2013;UKBB;UKBB;UKBB;UKBB;Willer_et_al_2013;UKBB;UKBB;UKBB;UKBB;UKBB;UKBB;UKBB;UKBB;UKBB;Willer_et_al_2013;UKBB;UKBB;UKBB;UKBB;UKBB;UKBB;UKBB;UKBB;UKBB;UKBB;UKBB;UKBB;UKBB;UKBB;UKBB;UKBB;UKBB;UKBB;UKBB;Willer_et_al_2013;UKBB;UKBB;UKBB;UKBB;UKBB;UKBB;UKBB;Willer_et_al_2013;UKBB;UKBB;UKBB;Willer_et_al_2013;UKBB;UKBB;UKBB;UKBB;UKBB;UKBB;UKBB;UKBB;UKBB;UKBB;Willer_et_al_2013;UKBB;UKBB;UKBB;UKBB;UKBB;UKBB;UKBB;UKBB;UKBB;UKBB;UKBB;UKBB;UKBB;U	NA	NA	NA	NA	NA	NA
6_6	6	24952783	33438261	XL-VLDL-L	31239776	6:31239776:A:C	rs2074493	a	c	0.7164	-0.0386944	0.00450724	9.089e-18	17.04	31	0.7168	No	HLA-C	HLA	Biology	71	ApoB;ApoBbyApoA1;DAG;FAw6byFA;HDL-TG;IDL-FC_percent;IDL-PL_percent;IDL-TG;LDL-TG;L-HDL-FC_percent;L-HDL-TG_percent;L-LDL-FC_percent;L-LDL-TG;L-VLDL-C;L-VLDL-CE;L-VLDL-FC;L-VLDL-L;L-VLDL-P;L-VLDL-PL;L-VLDL-TG;M-HDL-CE_percent;M-HDL-C_percent;M-HDL-TG;M-HDL-TG_percent;MUFA;MUFAbyFA;M-VLDL-C;M-VLDL-CE;M-VLDL-FC;M-VLDL-FC_percent;M-VLDL-L;M-VLDL-P;M-VLDL-PL;M-VLDL-TG;Remnant-C;Serum-TG;S-HDL-TG;S-HDL-TG_percent;S-LDL-TG;S-LDL-TG_percent;S-VLDL-C;S-VLDL-CE;S-VLDL-FC;S-VLDL-L;S-VLDL-P;S-VLDL-PL;S-VLDL-TG;TGbyPG;TotFA;VLDL-C;VLDL-D;VLDL-TG;XL-HDL-TG_percent;XL-VLDL-C;XL-VLDL-CE;XL-VLDL-FC;XL-VLDL-L;XL-VLDL-P;XL-VLDL-PL;XL-VLDL-TG;XS-VLDL-L;XS-VLDL-P;XS-VLDL-TG;XS-VLDL-TG_percent;XXL-VLDL-C;XXL-VLDL-CE;XXL-VLDL-FC;XXL-VLDL-L;XXL-VLDL-P;XXL-VLDL-PL;XXL-VLDL-TG;	6	region_6_6_locus_2	missense_variant,splice_region_variant	NA	NA	NA	NA	Granulocyte percentage of myeloid white cells (Astle W 2016); High light scatter percentage of red cells (Astle W 2016); High light scatter reticulocyte count (Astle W 2016); Lymphocyte count (Astle W 2016); Mean corpuscular volume (Astle W 2016); Mean platelet volume (Astle W 2016); Monocyte percentage of white cells (Astle W 2016); Red blood cell count (Astle W 2016); Reticulocyte count (Astle W 2016); Reticulocyte fraction of red cells (Astle W 2016); IgA deficiency (Bronson P 2016); Hayfever, allergic rhinitis or eczema (Neale B 2017); Height (Neale B 2017); Intestinal malabsorption (Neale B 2017); Mouth or teeth dental problems: mouth ulcers (Neale B 2017); No blood clot, bronchitis, emphysema, asthma, rhinitis, eczema or allergy diagnosed by doctor (Neale B 2017); Self-reported ankylosing spondylitis (Neale B 2017); Self-reported malabsorption or coeliac disease (Neale B 2017); Self-reported psoriasis (Neale B 2017); Sitting height (Neale B 2017); Rheumatoid arthritis (Okada Y 2014); Rheumatoid arthritis (Okada Y 2014);	NA	NA	NA	6:31003469;6:31074829;6:31106177;6:31155539;6:31155548;6:31156086;6:31156188;6:31158385;6:31158786;6:31159020;6:31159630;6:31159692;6:31161176;6:31162520;6:31162839;6:31162963;6:31162963;6:31163106;6:31164549;6:31164779;6:31164901;6:31165100;6:31165177;6:31165438;6:31165836;6:31166297;6:31166378;6:31166539;6:31166539;6:31166863;6:31167170;6:31167512;6:31167815;6:31167815;6:31168494;6:31168676;6:31169257;6:31169438;6:31169494;6:31169538;6:31169688;6:31170228;6:31170528;6:31170528;6:31170608;6:31170713;6:31171876;6:31173669;6:31174655;6:31174907;6:31174926;6:31175096;6:31175275;6:31175276;6:31175284;6:31175627;6:31175912;6:31176160;6:31176461;6:31180351;6:31192998;6:31194764;6:31195218;6:31195218;6:31195674;6:31195803;6:31195804;6:31195941;6:31197143;6:31197407;6:31198709;6:31198709;6:31198896;6:31198937;6:31199766;6:31199766;6:31200254;6:31201207;6:31201665;6:31201684;6:31201772;6:31202665;6:31203759;6:31203766;6:31203886;6:31204008;6:31204008;6:31204109;6:31204432;6:31205004;6:31205043;6:31205096;6:31205382;6:31206138;6:31206747;6:31206948;6:31207686;6:31207704;6:31208057;6:31209301;6:31216314;6:31217711;6:31218452;6:31219289;6:31221284;6:31221284;6:31221284;6:31221935;6:31221935;6:31221935;6:31222369;6:31222369;6:31222411;6:31222411;6:31222411;6:31222625;6:31222625;6:31222625;6:31222628;6:31222661;6:31223978;6:31223978;6:31223978;6:31225681;6:31225681;6:31225681;6:31225911;6:31225911;6:31226296;6:31226296;6:31226296;6:31226389;6:31226389;6:31228086;6:31228086;6:31228357;6:31228357;6:31228540;6:31228540;6:31228540;6:31228603;6:31228603;6:31228999;6:31228999;6:31228999;6:31229123;6:31229123;6:31229123;6:31229339;6:31229339;6:31229421;6:31229421;6:31229421;6:31229497;6:31229497;6:31229497;6:31229678;6:31229678;6:31229701;6:31229701;6:31229856;6:31229856;6:31229864;6:31229864;6:31229993;6:31229993;6:31229993;6:31230275;6:31230275;6:31230438;6:31230438;6:31230833;6:31230833;6:31230833;6:31231946;6:31231946;6:31231946;6:31232197;6:31232197;6:31232197;6:31232275;6:31232275;6:31232275;6:31232473;6:31232473;6:31232496;6:31232496;6:31233937;6:31233937;6:31234131;6:31234131;6:31234222;6:31234222;6:31234282;6:31234282;6:31234282;6:31234792;6:31234792;6:31235200;6:31235200;6:31235200;6:31235265;6:31235265;6:31235324;6:31235324;6:31235384;6:31235384;6:31235746;6:31236231;6:31236231;6:31236341;6:31236341;6:31236400;6:31236400;6:31236410;6:31236410;6:31236451;6:31236451;6:31236534;6:31236534;6:31236643;6:31236679;6:31237002;6:31237002;6:31237342;6:31237342;6:31237703;6:31237858;6:31237917;6:31237917;6:31238009;6:31238027;6:31238027;6:31238027;6:31238155;6:31238267;6:31238267;6:31238267;6:31238538;6:31238538;6:31238538;6:31239090;6:31239305;6:31239501;6:31239501;6:31239501;6:31239585;6:31239593;6:31239593;6:31239607;6:31239607;6:31239607;6:31239614;6:31239742;6:31239742;6:31239742;6:31239776;6:31239776;6:31239896;6:31239896;6:31239896;6:31239937;6:31239937;6:31240128;6:31240128;6:31240128;6:31240431;6:31240431;6:31240431;6:31240814;6:31240814;6:31241032;6:31241032;6:31241032;6:31241032;6:31241077;6:31241077;6:31241207;6:31241215;6:31241215;6:31241215;6:31241353;6:31241353;6:31241600;6:31241600;6:31241721;6:31241721;6:31241793;6:31241793;6:31241793;6:31241916;6:31241916;6:31243027;6:31243313;6:31243313;6:31243313;6:31243347;6:31243347;6:31243359;6:31243578;6:31243578;6:31243578;6:31246266;6:31246266;6:31247414;6:31247416;6:31247416;6:31247439;6:31247439;6:31247964;6:31247964;6:31248033;6:31248033;6:31248432;6:31248591;6:31249595;6:31249595;6:31249977;6:31250606;6:31250796;6:31250796;6:31250801;6:31250809;6:31250918;6:31250978;6:31251003;6:31251032;6:31251040;6:31251040;6:31251311;6:31251360;6:31251462;6:31251462;6:31251542;6:31251558;6:31251569;6:31251581;6:31251622;6:31251662;6:31251667;6:31253097;6:31253109;6:31253121;6:31253121;6:31253444;6:31253444;6:31253444;6:31253444;6:31253866;6:31253866;6:31253866;6:31254263;6:31254263;6:31254496;6:31254936;6:31255081;6:31255286;6:31255522;6:31255809;6:31255809;6:31255809;6:31257104;6:31257247;6:31257247;6:31257622;6:31258837;6:31258837;6:31258968;6:31259387;6:31260218;6:31260262;6:31260888;6:31260888;6:31260888;6:31261084;6:31262169;6:31262169;6:31262438;6:31262438;6:31262438;6:31263503;6:31263503;6:31263503;6:31263657;6:31263909;6:31265539;6:31265539;6:31265737;6:31265737;6:31265940;6:31265940;6:31265989;6:31266015;6:31266033;6:31266041;6:31266207;6:31266208;6:31266361;6:31266387;6:31266387;6:31266458;6:31266495;6:31266561;6:31266720;6:31266730;6:31266767;6:31266767;6:31266777;6:31266778;6:31266836;6:31266847;6:31266848;6:31266880;6:31266927;6:31266928;6:31266932;6:31267007;6:31267024;6:31267031;6:31267081;6:31267167;6:31267391;6:31267392;6:31267398;6:31267515;6:31267516;6:31267558;6:31267714;6:31267719;6:31267724;6:31267747;6:31267765;6:31267774;6:31267812;6:31267869;6:31267905;6:31267934;6:31267934;6:31267936;6:31268008;6:31268016;6:31268020;6:31268043;6:31268044;6:31268050;6:31268081;6:31268081;6:31268142;6:31268142;6:31268188;6:31268271;6:31268271;6:31268295;6:31268313;6:31268324;6:31268327;6:31268332;6:31268356;6:31268367;6:31268368;6:31268530;6:31268539;6:31268540;6:31268541;6:31268581;6:31268632;6:31268642;6:31268647;6:31268661;6:31268666;6:31268688;6:31268733;6:31268767;6:31268817;6:31268817;6:31268832;6:31268898;6:31268948;6:31268982;6:31268987;6:31268993;6:31269022;6:31269032;6:31269066;6:31269113;6:31269173;6:31269173;6:31269215;6:31269223;6:31269260;6:31269262;6:31269281;6:31269325;6:31269330;6:31269436;6:31269436;6:31269440;6:31269443;6:31269445;6:31269458;6:31269461;6:31269483;6:31269553;6:31269553;6:31270154;6:31270295;6:31270295;6:31271064;6:31271285;6:31271285;6:31271680;6:31271680;6:31271716;6:31271716;6:31272251;6:31272251;6:31273745;6:31273745;6:31273745;6:31274449;6:31274449;6:31274586;6:31274890;6:31274890;6:31275603;6:31275603;6:31277595;6:31277595;6:31280586;6:31281491;6:31282002;6:31283700;6:31285133;6:31285244;6:31285652;6:31285696;6:31285876;6:31285932;6:31286000;6:31286011;6:31286023;6:31286140;6:31286150;6:31286199;6:31286280;6:31286286;6:31286304;6:31286312;6:31286313;6:31286319;6:31286336;6:31286389;6:31286393;6:31286473;6:31286495;6:31286529;6:31286760;6:31286932;6:31286936;6:31286978;6:31287068;6:31287087;6:31287124;6:31287227;6:31287338;6:31287353;6:31287454;6:31287748;6:31287782;6:31287788;6:31287817;6:31287829;6:31287862;6:31288406;6:31288814;6:31289064;6:31289242;6:31289271;6:31289272;6:31289284;6:31289349;6:31289364;6:31289395;6:31289401;6:31289401;6:31289434;6:31289460;6:31289484;6:31289517;6:31289535;6:31289535;6:31289647;6:31289710;6:31289727;6:31289772;6:31289833;6:31289881;6:31289946;6:31289957;6:31290056;6:31290079;6:31290090;6:31290122;6:31290127;6:31290129;6:31290138;6:31290139;6:31290152;6:31290154;6:31290247;6:31290316;6:31290465;6:31290467;6:31290493;6:31290537;6:31290539;6:31290604;6:31290622;6:31290636;6:31290642;6:31290646;6:31290660;6:31290698;6:31290768;6:31290833;6:31290879;6:31290892;6:31290908;6:31290912;6:31290927;6:31291089;6:31291536;6:31291783;6:31293971;6:31293971;6:31294418;6:31294448;6:31294847;6:31294988;6:31295612;6:31295687;6:31295941;6:31296002;6:31296020;6:31296281;6:31296281;6:31296719;6:31296776;6:31297022;6:31297451;6:31297770;6:31297908;6:31298164;6:31298174;6:31298174;6:31298185;6:31298185;6:31298197;6:31298229;6:31298229;6:31298229;6:31298240;6:31298366;6:31298366;6:31298394;6:31298426;6:31298439;6:31298520;6:31298567;6:31298590;6:31299301;6:31299350;6:31299608;6:31299670;6:31299685;6:31299784;6:31299859;6:31299970;6:31300181;6:31300649;6:31300930;6:31301041;6:31301336;6:31301339;6:31301521;6:31302029;6:31302509;6:31302510;6:31302642;6:31302642;6:31302750;6:31302752;6:31302755;6:31302894;6:31302894;6:31302927;6:31303112;6:31303112;6:31303176;6:31303176;6:31303279;6:31303335;6:31303353;6:31303436;6:31303486;6:31303486;6:31303498;6:31303498;6:31303506;6:31303506;6:31303517;6:31303517;6:31303518;6:31303518;6:31303529;6:31303529;6:31303641;6:31303641;6:31303656;6:31303747;6:31303775;6:31303775;6:31304076;6:31304224;6:31304224;6:31304225;6:31304225;6:31304342;6:31304342;6:31304352;6:31304352;6:31304844;6:31304844;6:31304909;6:31304909;6:31305124;6:31305124;6:31305284;6:31305284;6:31305502;6:31305547;6:31305551;6:31305677;6:31305677;6:31305932;6:31306069;6:31306069;6:31306382;6:31306536;6:31306536;6:31306544;6:31306544;6:31306550;6:31306550;6:31306570;6:31306570;6:31306574;6:31306574;6:31306581;6:31306581;6:31306585;6:31306585;6:31306609;6:31306609;6:31306784;6:31306784;6:31306818;6:31306818;6:31306833;6:31306833;6:31306848;6:31306855;6:31306855;6:31306862;6:31306862;6:31306867;6:31306867;6:31306879;6:31306879;6:31306886;6:31306886;6:31306915;6:31306915;6:31306944;6:31306944;6:31306958;6:31306958;6:31306960;6:31306960;6:31307029;6:31307029;6:31307031;6:31307031;6:31307056;6:31307056;6:31307070;6:31307094;6:31307094;6:31307098;6:31307098;6:31307387;6:31307599;6:31307711;6:31307739;6:31307885;6:31307967;6:31308063;6:31308227;6:31308227;6:31308293;6:31308524;6:31308524;6:31308887;6:31308887;6:31308917;6:31308963;6:31308983;6:31308995;6:31309015;6:31309058;6:31309113;6:31309301;6:31309423;6:31309604;6:31309635;6:31309784;6:31309966;6:31310056;6:31310056;6:31310075;6:31310094;6:31310098;6:31310098;6:31310378;6:31310626;6:31310627;6:31310681;6:31311002;6:31311374;6:31311835;6:31311835;6:31311872;6:31311888;6:31311938;6:31312058;6:31312094;6:31312094;6:31312111;6:31312111;6:31312123;6:31312123;6:31312237;6:31312437;6:31312437;6:31312458;6:31312570;6:31313463;6:31313463;6:31313463;6:31313466;6:31313855;6:31313855;6:31313972;6:31313984;6:31314012;6:31314066;6:31314067;6:31314067;6:31314285;6:31314285;6:31314438;6:31314438;6:31314438;6:31314723;6:31314723;6:31314723;6:31314860;6:31314860;6:31314943;6:31314943;6:31315149;6:31315223;6:31315223;6:31315290;6:31315357;6:31316468;6:31316468;6:31316760;6:31316762;6:31316764;6:31316880;6:31317115;6:31317182;6:31317446;6:31317750;6:31317820;6:31317850;6:31317850;6:31317976;6:31317992;6:31317992;6:31318164;6:31318177;6:31318177;6:31318177;6:31318394;6:31318579;6:31318579;6:31318978;6:31318985;6:31319489;6:31319489;6:31319539;6:31319620;6:31319754;6:31319780;6:31319815;6:31320026;6:31320071;6:31320176;6:31320538;6:31321268;6:31321425;6:31321681;6:31321681;6:31326251;6:31326251;	rs34416364;rs35944195;rs1265098;rs4713443;rs4713444;rs9263847;rs9263850;rs7755428;rs7741806;rs7742179;rs7764668;rs7764794;rs4711259;rs7762933;rs4713446;rs4713447;rs4713447;rs7743722;rs9500882;rs28362333;rs28362336;rs9500883;rs9501075;rs28362342;rs28362345;rs9404980;rs9404981;rs9404982;rs9404982;rs143791205;rs9468891;rs9501077;rs3868075;rs3868075;rs9366768;rs9380224;rs28742578;rs9295962;rs9295963;rs9295964;rs543764165;rs9366770;rs9263871;rs9263871;rs9263872;rs9263873;rs17191181;rs6930065;rs6913015;rs538347375;rs6936604;rs6914030;rs6914706;rs6914393;rs6914710;rs6919493;rs6919603;rs17191237;rs3887153;rs34606125;rs9468900;rs6927324;rs6928399;rs6928399;rs538683618;rs6934133;rs6933818;rs10807083;rs28397288;rs28397289;rs6908994;rs6908994;rs6932070;rs138134119;rs11967684;rs11967684;rs7753180;rs9501530;rs9501532;rs9264086;rs6927080;rs7768431;rs7745050;rs7745197;rs6457349;rs7745906;rs7745906;rs6457350;rs6908511;rs28397293;rs28397294;rs28397295;rs2394892;rs3868081;rs28397296;rs28397297;rs28397298;rs28397299;rs2894187;rs28397300;rs28749560;rs28749561;rs28397302;rs11962994;rs17191510;rs17191510;rs17191510;rs371346021;rs371346021;rs371346021;rs41268852;rs41268852;rs189593376;rs189593376;rs189593376;rs113075583;rs113075583;rs113075583;rs41268856;rs41268860;rs139760582;rs139760582;rs139760582;rs181793732;rs181793732;rs181793732;rs41268864;rs41268864;rs112253861;rs112253861;rs112253861;rs41268868;rs41268868;rs17191664;rs17191664;rs6939900;rs6939900;rs17191797;rs17191797;rs17191797;rs17191811;rs17191811;rs17191904;rs17191904;rs17191904;rs72854960;rs72854960;rs72854960;rs11968820;rs11968820;rs116556510;rs116556510;rs116556510;rs113700423;rs113700423;rs113700423;rs11966319;rs11966319;rs11966332;rs11966332;rs17192099;rs17192099;rs17192106;rs17192106;rs17192134;rs17192134;rs17192134;rs17192190;rs17192190;rs17192225;rs17192225;rs113288069;rs113288069;rs113288069;rs112445341;rs112445341;rs112445341;rs112514637;rs112514637;rs112514637;rs66509442;rs66509442;rs66509442;rs140656257;rs140656257;rs72657649;rs72657649;rs34314881;rs34314881;rs35556213;rs35556213;rs35303934;rs35303934;rs67524139;rs67524139;rs67524139;rs11964817;rs11964817;rs112126458;rs112126458;rs112126458;rs11966716;rs11966716;rs34977266;rs34977266;rs36118255;rs36118255;rs9264579;rs35482069;rs35482069;rs34247821;rs34247821;rs34634498;rs34634498;rs34131062;rs34131062;rs139891314;rs139891314;rs35075694;rs35075694;rs1130552;rs1130580;rs17885436;rs17885436;rs72558163;rs72558163;rs17886880;rs34794906;rs17884362;rs17884362;rs1131014;rs41540117;rs41540117;rs41540117;rs1050328;rs41561715;rs41561715;rs41561715;rs41562714;rs41562714;rs41562714;rs34592426;rs17879195;rs1050409;rs1050409;rs1050409;rs1050437;rs41542719;rs41542719;rs281860333;rs281860333;rs281860333;rs1050444;rs41553018;rs41553018;rs41553018;rs2074493;rs2074493;rs2074491;rs2074491;rs2074491;rs2074490;rs2074490;rs2074489;rs2074489;rs2074489;rs2074488;rs2074488;rs2074488;rs34622008;rs34622008;rs5010528;rs5010528;rs5010528;rs5010528;rs35976302;rs35976302;rs6900458;rs58019823;rs58019823;rs58019823;rs34090104;rs34090104;rs34255701;rs34255701;rs35028179;rs35028179;rs67058142;rs67058142;rs67058142;rs34401425;rs34401425;rs28722181;rs112149677;rs112149677;rs112149677;rs9461680;rs9461680;rs9468911;rs73390981;rs73390981;rs73390981;rs11967243;rs11967243;rs2844608;rs34950876;rs34950876;rs35438642;rs35438642;rs17198616;rs17198616;rs17192274;rs17192274;rs2844606;rs2844605;rs150023547;rs150023547;rs9348859;rs9468914;rs35446580;rs35446580;rs9468915;rs9468916;rs9468917;rs28367587;rs28367588;rs28367589;rs9461681;rs9461681;rs3873374;rs3873375;rs2394963;rs2394963;rs2394964;rs2894206;rs2524058;rs2394965;rs9461682;rs9468918;rs9461683;rs28367591;rs564888318;rs35857242;rs35857242;rs9461684;rs9461684;rs9461684;rs9461684;rs9468919;rs9468919;rs9468919;rs7754443;rs7754443;rs7754903;rs9468920;rs9468921;rs9468922;rs9468923;rs28506073;rs28506073;rs28506073;rs4628144;rs35734933;rs35734933;rs3900938;rs9468925;rs9468925;rs3906269;rs28367595;rs9468926;rs28367597;rs60582327;rs60582327;rs60582327;rs3906276;rs3873379;rs3873379;rs3873380;rs3873380;rs3873380;rs113816421;rs113816421;rs113816421;rs3909124;rs12110912;rs3905495;rs3905495;rs2853923;rs2853923;rs17192519;rs17192519;rs17198874;rs17198888;rs17198895;rs17192526;rs17198923;rs17192554;rs16899205;rs16899207;rs16899207;rs28367599;rs28367600;rs28367601;rs28367602;rs28367603;rs4543367;rs4543367;rs4543368;rs4454129;rs4275053;rs28367604;rs539494281;rs28383844;rs28367605;rs28367606;rs28367607;rs28367608;rs28367609;rs28367610;rs28367611;rs28367612;rs28367619;rs28367620;rs28367621;rs28367622;rs28367623;rs28359799;rs28367624;rs28367625;rs28383845;rs28367626;rs200041205;rs28359800;rs28367627;rs28367628;rs28367629;rs28367630;rs28367630;rs28367631;rs28367633;rs28367634;rs28367635;rs28367636;rs28367637;rs28367638;rs28367639;rs28367639;rs16899213;rs16899213;rs28367640;rs28367641;rs28367641;rs28367642;rs28367643;rs28367644;rs28367645;rs28367646;rs28367647;rs28367648;rs28367649;rs28367650;rs28367651;rs28367652;rs28367653;rs28367654;rs28367656;rs28367657;rs28367658;rs28367659;rs28367660;rs28367661;rs28367662;rs28367663;rs28367664;rs28367664;rs9380240;rs28383847;rs28367665;rs28367666;rs28367667;rs28367668;rs28367669;rs28367670;rs28367671;rs28367672;rs9366778;rs9366778;rs28367673;rs28367674;rs28367675;rs28367676;rs28367677;rs28367679;rs28367680;rs2894358;rs2894358;rs28367681;rs2894359;rs2894360;rs2894361;rs2894362;rs568777598;rs9468935;rs9468935;rs9468938;rs34023488;rs34023488;rs28367684;rs11967472;rs11967472;rs9468940;rs9468940;rs9461688;rs9461688;rs35624930;rs35624930;rs3873386;rs3873386;rs3873386;rs35647108;rs35647108;rs561074738;rs35672615;rs35672615;rs34196875;rs34196875;rs34718458;rs34718458;rs1634787;rs36004907;rs139908324;rs34768512;rs7750899;rs382102;rs9265030;rs9265034;rs9265038;rs9265039;rs111722639;rs9265042;rs9265043;rs9265044;rs113952377;rs9265047;rs9265049;rs9265050;rs9265051;rs9265052;rs9265053;rs9265054;rs9265055;rs113654626;rs9265058;rs9265061;rs9265063;rs35351739;rs111948977;rs9265088;rs9265089;rs9265090;rs9265091;rs9265092;rs9265094;rs9265099;rs9265108;rs9265109;rs9265113;rs9265128;rs9265134;rs9265135;rs9265137;rs9265138;rs9265139;rs78108992;rs9265153;rs9265159;rs9265166;rs9265168;rs9265169;rs9265170;rs9265171;rs9265172;rs560872099;rs9265175;rs9265175;rs9265177;rs9265179;rs9265182;rs9265183;rs9265184;rs9265184;rs9265191;rs9265198;rs9265199;rs9265201;rs370599531;rs9265205;rs9265207;rs9265208;rs9265211;rs9265213;rs9265214;rs9265216;rs9265217;rs9265218;rs9265219;rs9265220;rs9265221;rs9265222;rs9265224;rs9279119;rs9265227;rs9265228;rs9265229;rs9265230;rs9265231;rs9265232;rs9265233;rs9265234;rs9265235;rs9265236;rs9265237;rs9265238;rs9265239;rs9265240;rs9265241;rs9265242;rs9265243;rs9265244;rs9265245;rs9265253;rs76595316;rs9265274;rs530665673;rs530665673;rs9265350;rs74698477;rs113172964;rs111282843;rs111756358;rs78756709;rs76716928;rs75949671;rs74346889;rs35933106;rs35933106;rs9265461;rs9265463;rs74882063;rs9265494;rs9265516;rs9265525;rs9265540;rs554528948;rs554528948;rs9265543;rs9265543;rs9265545;rs77641320;rs77641320;rs77641320;rs9265549;rs9265559;rs9265559;rs9265560;rs9265561;rs9265562;rs9265566;rs9265568;rs9265569;rs114121510;rs79279129;rs9265614;rs9265618;rs9265620;rs9265624;rs9265627;rs9265636;rs9265644;rs74873085;rs76394226;rs74979159;rs74742648;rs78077013;rs74356781;rs4947249;rs571482907;rs538900236;rs11968046;rs11968046;rs28752872;rs28752873;rs28752874;rs28752880;rs28752880;rs6919086;rs35726795;rs35726795;rs34523936;rs34523936;rs28752890;rs35708453;rs35314769;rs28367788;rs28752898;rs28752898;rs28752899;rs28752899;rs28752900;rs28752900;rs28752901;rs28752901;rs28752902;rs28752902;rs28752903;rs28752903;rs28752906;rs28752906;rs34597055;rs34580753;rs28752917;rs28752917;rs34548997;rs28752931;rs28752931;rs28752932;rs28752932;rs28752937;rs28752937;rs28752938;rs28752938;rs28367801;rs28367801;rs28367805;rs28367805;rs28367814;rs28367814;rs28732124;rs28732124;rs144411658;rs541715681;rs35780844;rs35958470;rs35958470;rs34280381;rs35309029;rs35309029;rs112527283;rs28752982;rs28752982;rs28752984;rs28752984;rs28752985;rs28752985;rs28752987;rs28752987;rs28752989;rs28752989;rs28752990;rs28752990;rs28752991;rs28752991;rs28752992;rs28752992;rs28752999;rs28752999;rs28753000;rs28753000;rs28895005;rs28895005;rs35032240;rs28753001;rs28753001;rs28367833;rs28367833;rs28367834;rs28367834;rs28367835;rs28367835;rs28753002;rs28753002;rs28753003;rs28753003;rs28753005;rs28753005;rs28753006;rs28753006;rs28753007;rs28753007;rs28753009;rs28753009;rs28753010;rs28753010;rs28753011;rs28753011;rs35327418;rs28753015;rs28753015;rs28753016;rs28753016;rs34213882;rs12664125;rs35510180;rs34823443;rs1634734;rs35397778;rs34084999;rs28753057;rs28753057;rs36039815;rs9295981;rs9295981;rs35520989;rs35520989;rs34650115;rs34928644;rs35918006;rs35730874;rs34244713;rs35776891;rs34671128;rs35870395;rs35364987;rs6929110;rs6929132;rs6929502;rs558647157;rs10081039;rs10081039;rs550550070;rs34014255;rs33952960;rs33952960;rs34782566;rs34504162;rs34733406;rs28771395;rs527266361;rs35435945;rs34659389;rs34659389;rs2394974;rs2394975;rs34907473;rs2394977;rs34650856;rs34650856;rs34219541;rs34219541;rs34367999;rs34367999;rs4637682;rs4260781;rs4260781;rs36108219;rs4397267;rs113169753;rs113169753;rs113169753;rs34509409;rs35534650;rs35534650;rs2854004;rs2854003;rs12173764;rs12175330;rs34927530;rs34927530;rs35572273;rs35572273;rs113511111;rs113511111;rs113511111;rs111606016;rs111606016;rs111606016;rs35862156;rs35862156;rs35628925;rs35628925;rs28771423;rs34707463;rs34707463;rs9265952;rs9265955;rs28399935;rs28399935;rs5014819;rs5014818;rs5014817;rs4530905;rs4409218;rs4540292;rs9266022;rs367696988;rs9266030;rs11961408;rs11961408;rs4469339;rs4644109;rs4644109;rs4394274;rs4394275;rs4394275;rs4394275;rs371802411;rs34213790;rs34213790;rs9266046;rs9266047;rs9405083;rs9405083;rs35370128;rs9266071;rs9266075;rs35278939;rs36001311;rs36000964;rs35110522;rs11962818;rs2442719;rs9266094;rs9378247;rs1058067;rs1058067;rs9405084;rs9405084;	triglyc;triglyc;TG;triglyc;triglyc;triglyc;triglyc;triglyc;triglyc;triglyc;triglyc;triglyc;triglyc;triglyc;triglyc;TG;triglyc;triglyc;triglyc;triglyc;triglyc;triglyc;triglyc;triglyc;triglyc;triglyc;triglyc;TG;triglyc;triglyc;triglyc;triglyc;TG;triglyc;triglyc;triglyc;triglyc;triglyc;triglyc;triglyc;triglyc;triglyc;TG;triglyc;triglyc;triglyc;triglyc;triglyc;triglyc;triglyc;triglyc;triglyc;triglyc;triglyc;triglyc;triglyc;triglyc;triglyc;triglyc;triglyc;triglyc;triglyc;TG;triglyc;triglyc;triglyc;triglyc;triglyc;triglyc;triglyc;TG;triglyc;triglyc;triglyc;TG;triglyc;triglyc;triglyc;triglyc;triglyc;triglyc;triglyc;triglyc;triglyc;triglyc;TG;triglyc;triglyc;triglyc;triglyc;triglyc;triglyc;triglyc;triglyc;triglyc;triglyc;triglyc;triglyc;triglyc;triglyc;triglyc;triglyc;triglyc;triglyc;cholesterol;LDL_C;triglyc;cholesterol;LDL_C;triglyc;HDL_C;triglyc;cholesterol;LDL_C;triglyc;cholesterol;LDL_C;triglyc;triglyc;triglyc;cholesterol;LDL_C;triglyc;cholesterol;LDL_C;triglyc;HDL_C;triglyc;cholesterol;LDL_C;triglyc;HDL_C;triglyc;HDL_C;triglyc;cholesterol;triglyc;cholesterol;LDL_C;triglyc;HDL_C;triglyc;cholesterol;LDL_C;triglyc;cholesterol;LDL_C;triglyc;HDL_C;triglyc;cholesterol;LDL_C;triglyc;cholesterol;LDL_C;triglyc;HDL_C;triglyc;HDL_C;triglyc;HDL_C;triglyc;HDL_C;triglyc;cholesterol;LDL_C;triglyc;HDL_C;triglyc;HDL_C;triglyc;cholesterol;LDL_C;triglyc;cholesterol;LDL_C;triglyc;cholesterol;LDL_C;triglyc;cholesterol;LDL_C;triglyc;HDL_C;triglyc;HDL_C;triglyc;HDL_C;triglyc;HDL_C;triglyc;HDL_C;triglyc;cholesterol;LDL_C;triglyc;HDL_C;triglyc;cholesterol;LDL_C;triglyc;HDL_C;triglyc;HDL_C;triglyc;HDL_C;triglyc;triglyc;HDL_C;triglyc;HDL_C;triglyc;HDL_C;triglyc;HDL_C;triglyc;HDL_C;triglyc;HDL_C;triglyc;triglyc;triglyc;HDL_C;triglyc;HDL_C;triglyc;triglyc;triglyc;HDL_C;triglyc;triglyc;cholesterol;LDL_C;triglyc;triglyc;cholesterol;LDL_C;triglyc;cholesterol;LDL_C;triglyc;triglyc;triglyc;cholesterol;LDL_C;triglyc;triglyc;HDL_C;triglyc;cholesterol;LDL_C;triglyc;triglyc;cholesterol;LDL_C;triglyc;HDL_C;triglyc;HDL_C;TG;triglyc;HDL_C;triglyc;HDL_C;TG;triglyc;HDL_C;TG;triglyc;HDL_C;triglyc;cholesterol;LDL_C;TC;triglyc;HDL_C;triglyc;triglyc;cholesterol;LDL_C;triglyc;HDL_C;triglyc;HDL_C;triglyc;HDL_C;triglyc;cholesterol;LDL_C;triglyc;HDL_C;triglyc;triglyc;cholesterol;LDL_C;triglyc;TG;triglyc;triglyc;cholesterol;LDL_C;triglyc;HDL_C;triglyc;triglyc;HDL_C;triglyc;HDL_C;triglyc;HDL_C;triglyc;HDL_C;triglyc;triglyc;triglyc;HDL_C;triglyc;triglyc;triglyc;HDL_C;triglyc;triglyc;triglyc;triglyc;triglyc;triglyc;triglyc;TG;triglyc;triglyc;TG;TG;triglyc;triglyc;triglyc;triglyc;triglyc;triglyc;triglyc;triglyc;triglyc;triglyc;HDL_C;triglyc;cholesterol;LDL_C;TC;triglyc;cholesterol;LDL_C;triglyc;TG;triglyc;triglyc;triglyc;triglyc;triglyc;triglyc;cholesterol;LDL_C;triglyc;triglyc;HDL_C;triglyc;triglyc;TG;triglyc;triglyc;triglyc;triglyc;triglyc;cholesterol;LDL_C;triglyc;triglyc;TG;triglyc;TC;TG;triglyc;cholesterol;LDL_C;triglyc;triglyc;triglyc;TG;triglyc;TG;triglyc;TG;triglyc;triglyc;triglyc;triglyc;triglyc;triglyc;triglyc;triglyc;TG;triglyc;triglyc;triglyc;triglyc;triglyc;triglyc;TG;triglyc;triglyc;triglyc;triglyc;triglyc;triglyc;triglyc;triglyc;triglyc;triglyc;triglyc;triglyc;triglyc;triglyc;triglyc;triglyc;triglyc;triglyc;triglyc;triglyc;triglyc;triglyc;triglyc;triglyc;triglyc;triglyc;triglyc;triglyc;triglyc;triglyc;TG;triglyc;triglyc;triglyc;triglyc;triglyc;triglyc;triglyc;triglyc;TG;triglyc;TG;triglyc;triglyc;TG;triglyc;triglyc;triglyc;triglyc;triglyc;triglyc;triglyc;triglyc;triglyc;triglyc;triglyc;triglyc;triglyc;triglyc;triglyc;triglyc;triglyc;triglyc;triglyc;triglyc;triglyc;triglyc;TG;triglyc;TG;triglyc;triglyc;triglyc;triglyc;triglyc;triglyc;triglyc;triglyc;triglyc;TG;triglyc;triglyc;triglyc;triglyc;triglyc;triglyc;triglyc;triglyc;TG;triglyc;triglyc;triglyc;triglyc;triglyc;triglyc;triglyc;TG;triglyc;triglyc;HDL_C;triglyc;triglyc;TG;triglyc;TG;triglyc;TG;triglyc;HDL_C;triglyc;TC;TG;triglyc;HDL_C;triglyc;triglyc;HDL_C;triglyc;HDL_C;triglyc;HDL_C;triglyc;HDL_C;triglyc;triglyc;triglyc;HDL_C;HDL_C;HDL_C;HDL_C;HDL_C;HDL_C;HDL_C;HDL_C;HDL_C;HDL_C;HDL_C;HDL_C;HDL_C;HDL_C;HDL_C;HDL_C;HDL_C;HDL_C;HDL_C;HDL_C;HDL_C;HDL_C;HDL_C;triglyc;HDL_C;HDL_C;HDL_C;HDL_C;HDL_C;HDL_C;HDL_C;HDL_C;HDL_C;HDL_C;HDL_C;HDL_C;HDL_C;HDL_C;HDL_C;HDL_C;HDL_C;HDL_C;HDL_C;HDL_C;HDL_C;HDL_C;HDL_C;HDL_C;HDL_C;HDL_C;HDL_C;cholesterol;HDL_C;HDL_C;HDL_C;HDL_C;HDL_C;cholesterol;HDL_C;HDL_C;HDL_C;HDL_C;HDL_C;HDL_C;HDL_C;HDL_C;HDL_C;HDL_C;HDL_C;HDL_C;HDL_C;HDL_C;HDL_C;HDL_C;HDL_C;HDL_C;HDL_C;HDL_C;HDL_C;HDL_C;HDL_C;HDL_C;HDL_C;HDL_C;HDL_C;HDL_C;HDL_C;HDL_C;HDL_C;HDL_C;HDL_C;HDL_C;HDL_C;HDL_C;HDL_C;HDL_C;HDL_C;HDL_C;HDL_C;HDL_C;HDL_C;cholesterol;HDL_C;HDL_C;HDL_C;HDL_C;HDL_C;HDL_C;HDL_C;HDL_C;HDL_C;HDL_C;HDL_C;triglyc;HDL_C;HDL_C;HDL_C;HDL_C;HDL_C;HDL_C;HDL_C;cholesterol;HDL_C;cholesterol;HDL_C;HDL_C;cholesterol;LDL_C;triglyc;HDL_C;cholesterol;HDL_C;HDL_C;HDL_C;HDL_C;HDL_C;HDL_C;HDL_C;HDL_C;HDL_C;HDL_C;HDL_C;HDL_C;HDL_C;HDL_C;HDL_C;HDL_C;HDL_C;HDL_C;HDL_C;HDL_C;HDL_C;HDL_C;HDL_C;HDL_C;HDL_C;HDL_C;triglyc;triglyc;triglyc;triglyc;cholesterol;triglyc;triglyc;HDL_C;triglyc;HDL_C;triglyc;triglyc;triglyc;triglyc;triglyc;cholesterol;triglyc;cholesterol;triglyc;cholesterol;triglyc;cholesterol;triglyc;cholesterol;triglyc;cholesterol;triglyc;cholesterol;triglyc;triglyc;triglyc;cholesterol;triglyc;triglyc;cholesterol;triglyc;cholesterol;triglyc;cholesterol;triglyc;cholesterol;triglyc;cholesterol;triglyc;cholesterol;triglyc;cholesterol;triglyc;cholesterol;triglyc;triglyc;triglyc;triglyc;HDL_C;triglyc;triglyc;HDL_C;triglyc;triglyc;cholesterol;triglyc;cholesterol;triglyc;cholesterol;triglyc;cholesterol;triglyc;cholesterol;triglyc;cholesterol;triglyc;cholesterol;triglyc;cholesterol;triglyc;cholesterol;triglyc;cholesterol;triglyc;cholesterol;triglyc;triglyc;cholesterol;triglyc;cholesterol;triglyc;cholesterol;triglyc;cholesterol;triglyc;cholesterol;triglyc;cholesterol;triglyc;cholesterol;triglyc;cholesterol;triglyc;cholesterol;triglyc;cholesterol;triglyc;cholesterol;triglyc;cholesterol;triglyc;triglyc;cholesterol;triglyc;cholesterol;triglyc;triglyc;triglyc;triglyc;triglyc;triglyc;triglyc;triglyc;cholesterol;triglyc;triglyc;cholesterol;triglyc;HDL_C;triglyc;triglyc;triglyc;triglyc;triglyc;triglyc;triglyc;triglyc;triglyc;triglyc;triglyc;triglyc;triglyc;triglyc;HDL_C;triglyc;triglyc;triglyc;HDL_C;triglyc;triglyc;triglyc;triglyc;triglyc;triglyc;triglyc;HDL_C;triglyc;triglyc;triglyc;triglyc;triglyc;HDL_C;triglyc;HDL_C;triglyc;HDL_C;triglyc;triglyc;cholesterol;triglyc;triglyc;triglyc;cholesterol;LDL_C;triglyc;triglyc;HDL_C;triglyc;HDL_C;HDL_C;triglyc;triglyc;HDL_C;triglyc;HDL_C;triglyc;cholesterol;LDL_C;triglyc;cholesterol;LDL_C;triglyc;HDL_C;triglyc;HDL_C;triglyc;triglyc;HDL_C;triglyc;HDL_C;HDL_C;HDL_C;triglyc;triglyc;triglyc;triglyc;triglyc;triglyc;triglyc;triglyc;triglyc;triglyc;HDL_C;triglyc;triglyc;HDL_C;triglyc;triglyc;HDL_C;TG;triglyc;triglyc;HDL_C;triglyc;triglyc;triglyc;cholesterol;triglyc;triglyc;triglyc;triglyc;triglyc;triglyc;triglyc;triglyc;triglyc;TG;triglyc;triglyc;HDL_C;triglyc;cholesterol;triglyc;	UKBB;UKBB;Willer_et_al_2013;UKBB;UKBB;UKBB;UKBB;UKBB;UKBB;UKBB;UKBB;UKBB;UKBB;UKBB;UKBB;Willer_et_al_2013;UKBB;UKBB;UKBB;UKBB;UKBB;UKBB;UKBB;UKBB;UKBB;UKBB;UKBB;Willer_et_al_2013;UKBB;UKBB;UKBB;UKBB;Willer_et_al_2013;UKBB;UKBB;UKBB;UKBB;UKBB;UKBB;UKBB;UKBB;UKBB;Willer_et_al_2013;UKBB;UKBB;UKBB;UKBB;UKBB;UKBB;UKBB;UKBB;UKBB;UKBB;UKBB;UKBB;UKBB;UKBB;UKBB;UKBB;UKBB;UKBB;UKBB;Willer_et_al_2013;UKBB;UKBB;UKBB;UKBB;UKBB;UKBB;UKBB;Willer_et_al_2013;UKBB;UKBB;UKBB;Willer_et_al_2013;UKBB;UKBB;UKBB;UKBB;UKBB;UKBB;UKBB;UKBB;UKBB;UKBB;Willer_et_al_2013;UKBB;UKBB;UKBB;UKBB;UKBB;UKBB;UKBB;UKBB;UKBB;UKBB;UKBB;UKBB;UKBB;U	NA	NA	NA	NA	NA	NA
6_6	6	24952783	33438261	XL-VLDL-P	31239776	6:31239776:A:C	rs2074493	a	c	0.7164	-0.0386537	0.0045075	9.872e-18	17.01	31	0.6977	No	HLA-C	HLA	Biology	71	ApoB;ApoBbyApoA1;DAG;FAw6byFA;HDL-TG;IDL-FC_percent;IDL-PL_percent;IDL-TG;LDL-TG;L-HDL-FC_percent;L-HDL-TG_percent;L-LDL-FC_percent;L-LDL-TG;L-VLDL-C;L-VLDL-CE;L-VLDL-FC;L-VLDL-L;L-VLDL-P;L-VLDL-PL;L-VLDL-TG;M-HDL-CE_percent;M-HDL-C_percent;M-HDL-TG;M-HDL-TG_percent;MUFA;MUFAbyFA;M-VLDL-C;M-VLDL-CE;M-VLDL-FC;M-VLDL-FC_percent;M-VLDL-L;M-VLDL-P;M-VLDL-PL;M-VLDL-TG;Remnant-C;Serum-TG;S-HDL-TG;S-HDL-TG_percent;S-LDL-TG;S-LDL-TG_percent;S-VLDL-C;S-VLDL-CE;S-VLDL-FC;S-VLDL-L;S-VLDL-P;S-VLDL-PL;S-VLDL-TG;TGbyPG;TotFA;VLDL-C;VLDL-D;VLDL-TG;XL-HDL-TG_percent;XL-VLDL-C;XL-VLDL-CE;XL-VLDL-FC;XL-VLDL-L;XL-VLDL-P;XL-VLDL-PL;XL-VLDL-TG;XS-VLDL-L;XS-VLDL-P;XS-VLDL-TG;XS-VLDL-TG_percent;XXL-VLDL-C;XXL-VLDL-CE;XXL-VLDL-FC;XXL-VLDL-L;XXL-VLDL-P;XXL-VLDL-PL;XXL-VLDL-TG;	6	region_6_6_locus_2	missense_variant,splice_region_variant	NA	NA	NA	NA	Granulocyte percentage of myeloid white cells (Astle W 2016); High light scatter percentage of red cells (Astle W 2016); High light scatter reticulocyte count (Astle W 2016); Lymphocyte count (Astle W 2016); Mean corpuscular volume (Astle W 2016); Mean platelet volume (Astle W 2016); Monocyte percentage of white cells (Astle W 2016); Red blood cell count (Astle W 2016); Reticulocyte count (Astle W 2016); Reticulocyte fraction of red cells (Astle W 2016); IgA deficiency (Bronson P 2016); Hayfever, allergic rhinitis or eczema (Neale B 2017); Height (Neale B 2017); Intestinal malabsorption (Neale B 2017); Mouth or teeth dental problems: mouth ulcers (Neale B 2017); No blood clot, bronchitis, emphysema, asthma, rhinitis, eczema or allergy diagnosed by doctor (Neale B 2017); Self-reported ankylosing spondylitis (Neale B 2017); Self-reported malabsorption or coeliac disease (Neale B 2017); Self-reported psoriasis (Neale B 2017); Sitting height (Neale B 2017); Rheumatoid arthritis (Okada Y 2014); Rheumatoid arthritis (Okada Y 2014);	NA	NA	NA	6:31003469;6:31074829;6:31106177;6:31155539;6:31155548;6:31156086;6:31156188;6:31158385;6:31158786;6:31159020;6:31159630;6:31159692;6:31161176;6:31162520;6:31162839;6:31162963;6:31162963;6:31163106;6:31164549;6:31164779;6:31164901;6:31165100;6:31165177;6:31165438;6:31165836;6:31166297;6:31166378;6:31166539;6:31166539;6:31166863;6:31167170;6:31167512;6:31167815;6:31167815;6:31168494;6:31168676;6:31169257;6:31169438;6:31169494;6:31169538;6:31169688;6:31170228;6:31170528;6:31170528;6:31170608;6:31170713;6:31171876;6:31173669;6:31174655;6:31174907;6:31174926;6:31175096;6:31175275;6:31175276;6:31175284;6:31175627;6:31175912;6:31176160;6:31176461;6:31180351;6:31192998;6:31194764;6:31195218;6:31195218;6:31195674;6:31195803;6:31195804;6:31195941;6:31197143;6:31197407;6:31198709;6:31198709;6:31198896;6:31198937;6:31199766;6:31199766;6:31200254;6:31201207;6:31201665;6:31201684;6:31201772;6:31202665;6:31203759;6:31203766;6:31203886;6:31204008;6:31204008;6:31204109;6:31204432;6:31205004;6:31205043;6:31205096;6:31205382;6:31206138;6:31206747;6:31206948;6:31207686;6:31207704;6:31208057;6:31209301;6:31216314;6:31217711;6:31218452;6:31219289;6:31221284;6:31221284;6:31221284;6:31221935;6:31221935;6:31221935;6:31222369;6:31222369;6:31222411;6:31222411;6:31222411;6:31222625;6:31222625;6:31222625;6:31222628;6:31222661;6:31223978;6:31223978;6:31223978;6:31225681;6:31225681;6:31225681;6:31225911;6:31225911;6:31226296;6:31226296;6:31226296;6:31226389;6:31226389;6:31228086;6:31228086;6:31228357;6:31228357;6:31228540;6:31228540;6:31228540;6:31228603;6:31228603;6:31228999;6:31228999;6:31228999;6:31229123;6:31229123;6:31229123;6:31229339;6:31229339;6:31229421;6:31229421;6:31229421;6:31229497;6:31229497;6:31229497;6:31229678;6:31229678;6:31229701;6:31229701;6:31229856;6:31229856;6:31229864;6:31229864;6:31229993;6:31229993;6:31229993;6:31230275;6:31230275;6:31230438;6:31230438;6:31230833;6:31230833;6:31230833;6:31231946;6:31231946;6:31231946;6:31232197;6:31232197;6:31232197;6:31232275;6:31232275;6:31232275;6:31232473;6:31232473;6:31232496;6:31232496;6:31233937;6:31233937;6:31234131;6:31234131;6:31234222;6:31234222;6:31234282;6:31234282;6:31234282;6:31234792;6:31234792;6:31235200;6:31235200;6:31235200;6:31235265;6:31235265;6:31235324;6:31235324;6:31235384;6:31235384;6:31235746;6:31236231;6:31236231;6:31236341;6:31236341;6:31236400;6:31236400;6:31236410;6:31236410;6:31236451;6:31236451;6:31236534;6:31236534;6:31236643;6:31236679;6:31237002;6:31237002;6:31237342;6:31237342;6:31237703;6:31237858;6:31237917;6:31237917;6:31238009;6:31238027;6:31238027;6:31238027;6:31238155;6:31238267;6:31238267;6:31238267;6:31238538;6:31238538;6:31238538;6:31239090;6:31239305;6:31239501;6:31239501;6:31239501;6:31239585;6:31239593;6:31239593;6:31239607;6:31239607;6:31239607;6:31239614;6:31239742;6:31239742;6:31239742;6:31239776;6:31239776;6:31239896;6:31239896;6:31239896;6:31239937;6:31239937;6:31240128;6:31240128;6:31240128;6:31240431;6:31240431;6:31240431;6:31240814;6:31240814;6:31241032;6:31241032;6:31241032;6:31241032;6:31241077;6:31241077;6:31241207;6:31241215;6:31241215;6:31241215;6:31241353;6:31241353;6:31241600;6:31241600;6:31241721;6:31241721;6:31241793;6:31241793;6:31241793;6:31241916;6:31241916;6:31243027;6:31243313;6:31243313;6:31243313;6:31243347;6:31243347;6:31243359;6:31243578;6:31243578;6:31243578;6:31246266;6:31246266;6:31247414;6:31247416;6:31247416;6:31247439;6:31247439;6:31247964;6:31247964;6:31248033;6:31248033;6:31248432;6:31248591;6:31249595;6:31249595;6:31249977;6:31250606;6:31250796;6:31250796;6:31250801;6:31250809;6:31250918;6:31250978;6:31251003;6:31251032;6:31251040;6:31251040;6:31251311;6:31251360;6:31251462;6:31251462;6:31251542;6:31251558;6:31251569;6:31251581;6:31251622;6:31251662;6:31251667;6:31253097;6:31253109;6:31253121;6:31253121;6:31253444;6:31253444;6:31253444;6:31253444;6:31253866;6:31253866;6:31253866;6:31254263;6:31254263;6:31254496;6:31254936;6:31255081;6:31255286;6:31255522;6:31255809;6:31255809;6:31255809;6:31257104;6:31257247;6:31257247;6:31257622;6:31258837;6:31258837;6:31258968;6:31259387;6:31260218;6:31260262;6:31260888;6:31260888;6:31260888;6:31261084;6:31262169;6:31262169;6:31262438;6:31262438;6:31262438;6:31263503;6:31263503;6:31263503;6:31263657;6:31263909;6:31265539;6:31265539;6:31265737;6:31265737;6:31265940;6:31265940;6:31265989;6:31266015;6:31266033;6:31266041;6:31266207;6:31266208;6:31266361;6:31266387;6:31266387;6:31266458;6:31266495;6:31266561;6:31266720;6:31266730;6:31266767;6:31266767;6:31266777;6:31266778;6:31266836;6:31266847;6:31266848;6:31266880;6:31266927;6:31266928;6:31266932;6:31267007;6:31267024;6:31267031;6:31267081;6:31267167;6:31267391;6:31267392;6:31267398;6:31267515;6:31267516;6:31267558;6:31267714;6:31267719;6:31267724;6:31267747;6:31267765;6:31267774;6:31267812;6:31267869;6:31267905;6:31267934;6:31267934;6:31267936;6:31268008;6:31268016;6:31268020;6:31268043;6:31268044;6:31268050;6:31268081;6:31268081;6:31268142;6:31268142;6:31268188;6:31268271;6:31268271;6:31268295;6:31268313;6:31268324;6:31268327;6:31268332;6:31268356;6:31268367;6:31268368;6:31268530;6:31268539;6:31268540;6:31268541;6:31268581;6:31268632;6:31268642;6:31268647;6:31268661;6:31268666;6:31268688;6:31268733;6:31268767;6:31268817;6:31268817;6:31268832;6:31268898;6:31268948;6:31268982;6:31268987;6:31268993;6:31269022;6:31269032;6:31269066;6:31269113;6:31269173;6:31269173;6:31269215;6:31269223;6:31269260;6:31269262;6:31269281;6:31269325;6:31269330;6:31269436;6:31269436;6:31269440;6:31269443;6:31269445;6:31269458;6:31269461;6:31269483;6:31269553;6:31269553;6:31270154;6:31270295;6:31270295;6:31271064;6:31271285;6:31271285;6:31271680;6:31271680;6:31271716;6:31271716;6:31272251;6:31272251;6:31273745;6:31273745;6:31273745;6:31274449;6:31274449;6:31274586;6:31274890;6:31274890;6:31275603;6:31275603;6:31277595;6:31277595;6:31280586;6:31281491;6:31282002;6:31283700;6:31285133;6:31285244;6:31285652;6:31285696;6:31285876;6:31285932;6:31286000;6:31286011;6:31286023;6:31286140;6:31286150;6:31286199;6:31286280;6:31286286;6:31286304;6:31286312;6:31286313;6:31286319;6:31286336;6:31286389;6:31286393;6:31286473;6:31286495;6:31286529;6:31286760;6:31286932;6:31286936;6:31286978;6:31287068;6:31287087;6:31287124;6:31287227;6:31287338;6:31287353;6:31287454;6:31287748;6:31287782;6:31287788;6:31287817;6:31287829;6:31287862;6:31288406;6:31288814;6:31289064;6:31289242;6:31289271;6:31289272;6:31289284;6:31289349;6:31289364;6:31289395;6:31289401;6:31289401;6:31289434;6:31289460;6:31289484;6:31289517;6:31289535;6:31289535;6:31289647;6:31289710;6:31289727;6:31289772;6:31289833;6:31289881;6:31289946;6:31289957;6:31290056;6:31290079;6:31290090;6:31290122;6:31290127;6:31290129;6:31290138;6:31290139;6:31290152;6:31290154;6:31290247;6:31290316;6:31290465;6:31290467;6:31290493;6:31290537;6:31290539;6:31290604;6:31290622;6:31290636;6:31290642;6:31290646;6:31290660;6:31290698;6:31290768;6:31290833;6:31290879;6:31290892;6:31290908;6:31290912;6:31290927;6:31291089;6:31291536;6:31291783;6:31293971;6:31293971;6:31294418;6:31294448;6:31294847;6:31294988;6:31295612;6:31295687;6:31295941;6:31296002;6:31296020;6:31296281;6:31296281;6:31296719;6:31296776;6:31297022;6:31297451;6:31297770;6:31297908;6:31298164;6:31298174;6:31298174;6:31298185;6:31298185;6:31298197;6:31298229;6:31298229;6:31298229;6:31298240;6:31298366;6:31298366;6:31298394;6:31298426;6:31298439;6:31298520;6:31298567;6:31298590;6:31299301;6:31299350;6:31299608;6:31299670;6:31299685;6:31299784;6:31299859;6:31299970;6:31300181;6:31300649;6:31300930;6:31301041;6:31301336;6:31301339;6:31301521;6:31302029;6:31302509;6:31302510;6:31302642;6:31302642;6:31302750;6:31302752;6:31302755;6:31302894;6:31302894;6:31302927;6:31303112;6:31303112;6:31303176;6:31303176;6:31303279;6:31303335;6:31303353;6:31303436;6:31303486;6:31303486;6:31303498;6:31303498;6:31303506;6:31303506;6:31303517;6:31303517;6:31303518;6:31303518;6:31303529;6:31303529;6:31303641;6:31303641;6:31303656;6:31303747;6:31303775;6:31303775;6:31304076;6:31304224;6:31304224;6:31304225;6:31304225;6:31304342;6:31304342;6:31304352;6:31304352;6:31304844;6:31304844;6:31304909;6:31304909;6:31305124;6:31305124;6:31305284;6:31305284;6:31305502;6:31305547;6:31305551;6:31305677;6:31305677;6:31305932;6:31306069;6:31306069;6:31306382;6:31306536;6:31306536;6:31306544;6:31306544;6:31306550;6:31306550;6:31306570;6:31306570;6:31306574;6:31306574;6:31306581;6:31306581;6:31306585;6:31306585;6:31306609;6:31306609;6:31306784;6:31306784;6:31306818;6:31306818;6:31306833;6:31306833;6:31306848;6:31306855;6:31306855;6:31306862;6:31306862;6:31306867;6:31306867;6:31306879;6:31306879;6:31306886;6:31306886;6:31306915;6:31306915;6:31306944;6:31306944;6:31306958;6:31306958;6:31306960;6:31306960;6:31307029;6:31307029;6:31307031;6:31307031;6:31307056;6:31307056;6:31307070;6:31307094;6:31307094;6:31307098;6:31307098;6:31307387;6:31307599;6:31307711;6:31307739;6:31307885;6:31307967;6:31308063;6:31308227;6:31308227;6:31308293;6:31308524;6:31308524;6:31308887;6:31308887;6:31308917;6:31308963;6:31308983;6:31308995;6:31309015;6:31309058;6:31309113;6:31309301;6:31309423;6:31309604;6:31309635;6:31309784;6:31309966;6:31310056;6:31310056;6:31310075;6:31310094;6:31310098;6:31310098;6:31310378;6:31310626;6:31310627;6:31310681;6:31311002;6:31311374;6:31311835;6:31311835;6:31311872;6:31311888;6:31311938;6:31312058;6:31312094;6:31312094;6:31312111;6:31312111;6:31312123;6:31312123;6:31312237;6:31312437;6:31312437;6:31312458;6:31312570;6:31313463;6:31313463;6:31313463;6:31313466;6:31313855;6:31313855;6:31313972;6:31313984;6:31314012;6:31314066;6:31314067;6:31314067;6:31314285;6:31314285;6:31314438;6:31314438;6:31314438;6:31314723;6:31314723;6:31314723;6:31314860;6:31314860;6:31314943;6:31314943;6:31315149;6:31315223;6:31315223;6:31315290;6:31315357;6:31316468;6:31316468;6:31316760;6:31316762;6:31316764;6:31316880;6:31317115;6:31317182;6:31317446;6:31317750;6:31317820;6:31317850;6:31317850;6:31317976;6:31317992;6:31317992;6:31318164;6:31318177;6:31318177;6:31318177;6:31318394;6:31318579;6:31318579;6:31318978;6:31318985;6:31319489;6:31319489;6:31319539;6:31319620;6:31319754;6:31319780;6:31319815;6:31320026;6:31320071;6:31320176;6:31320538;6:31321268;6:31321425;6:31321681;6:31321681;6:31326251;6:31326251;	rs34416364;rs35944195;rs1265098;rs4713443;rs4713444;rs9263847;rs9263850;rs7755428;rs7741806;rs7742179;rs7764668;rs7764794;rs4711259;rs7762933;rs4713446;rs4713447;rs4713447;rs7743722;rs9500882;rs28362333;rs28362336;rs9500883;rs9501075;rs28362342;rs28362345;rs9404980;rs9404981;rs9404982;rs9404982;rs143791205;rs9468891;rs9501077;rs3868075;rs3868075;rs9366768;rs9380224;rs28742578;rs9295962;rs9295963;rs9295964;rs543764165;rs9366770;rs9263871;rs9263871;rs9263872;rs9263873;rs17191181;rs6930065;rs6913015;rs538347375;rs6936604;rs6914030;rs6914706;rs6914393;rs6914710;rs6919493;rs6919603;rs17191237;rs3887153;rs34606125;rs9468900;rs6927324;rs6928399;rs6928399;rs538683618;rs6934133;rs6933818;rs10807083;rs28397288;rs28397289;rs6908994;rs6908994;rs6932070;rs138134119;rs11967684;rs11967684;rs7753180;rs9501530;rs9501532;rs9264086;rs6927080;rs7768431;rs7745050;rs7745197;rs6457349;rs7745906;rs7745906;rs6457350;rs6908511;rs28397293;rs28397294;rs28397295;rs2394892;rs3868081;rs28397296;rs28397297;rs28397298;rs28397299;rs2894187;rs28397300;rs28749560;rs28749561;rs28397302;rs11962994;rs17191510;rs17191510;rs17191510;rs371346021;rs371346021;rs371346021;rs41268852;rs41268852;rs189593376;rs189593376;rs189593376;rs113075583;rs113075583;rs113075583;rs41268856;rs41268860;rs139760582;rs139760582;rs139760582;rs181793732;rs181793732;rs181793732;rs41268864;rs41268864;rs112253861;rs112253861;rs112253861;rs41268868;rs41268868;rs17191664;rs17191664;rs6939900;rs6939900;rs17191797;rs17191797;rs17191797;rs17191811;rs17191811;rs17191904;rs17191904;rs17191904;rs72854960;rs72854960;rs72854960;rs11968820;rs11968820;rs116556510;rs116556510;rs116556510;rs113700423;rs113700423;rs113700423;rs11966319;rs11966319;rs11966332;rs11966332;rs17192099;rs17192099;rs17192106;rs17192106;rs17192134;rs17192134;rs17192134;rs17192190;rs17192190;rs17192225;rs17192225;rs113288069;rs113288069;rs113288069;rs112445341;rs112445341;rs112445341;rs112514637;rs112514637;rs112514637;rs66509442;rs66509442;rs66509442;rs140656257;rs140656257;rs72657649;rs72657649;rs34314881;rs34314881;rs35556213;rs35556213;rs35303934;rs35303934;rs67524139;rs67524139;rs67524139;rs11964817;rs11964817;rs112126458;rs112126458;rs112126458;rs11966716;rs11966716;rs34977266;rs34977266;rs36118255;rs36118255;rs9264579;rs35482069;rs35482069;rs34247821;rs34247821;rs34634498;rs34634498;rs34131062;rs34131062;rs139891314;rs139891314;rs35075694;rs35075694;rs1130552;rs1130580;rs17885436;rs17885436;rs72558163;rs72558163;rs17886880;rs34794906;rs17884362;rs17884362;rs1131014;rs41540117;rs41540117;rs41540117;rs1050328;rs41561715;rs41561715;rs41561715;rs41562714;rs41562714;rs41562714;rs34592426;rs17879195;rs1050409;rs1050409;rs1050409;rs1050437;rs41542719;rs41542719;rs281860333;rs281860333;rs281860333;rs1050444;rs41553018;rs41553018;rs41553018;rs2074493;rs2074493;rs2074491;rs2074491;rs2074491;rs2074490;rs2074490;rs2074489;rs2074489;rs2074489;rs2074488;rs2074488;rs2074488;rs34622008;rs34622008;rs5010528;rs5010528;rs5010528;rs5010528;rs35976302;rs35976302;rs6900458;rs58019823;rs58019823;rs58019823;rs34090104;rs34090104;rs34255701;rs34255701;rs35028179;rs35028179;rs67058142;rs67058142;rs67058142;rs34401425;rs34401425;rs28722181;rs112149677;rs112149677;rs112149677;rs9461680;rs9461680;rs9468911;rs73390981;rs73390981;rs73390981;rs11967243;rs11967243;rs2844608;rs34950876;rs34950876;rs35438642;rs35438642;rs17198616;rs17198616;rs17192274;rs17192274;rs2844606;rs2844605;rs150023547;rs150023547;rs9348859;rs9468914;rs35446580;rs35446580;rs9468915;rs9468916;rs9468917;rs28367587;rs28367588;rs28367589;rs9461681;rs9461681;rs3873374;rs3873375;rs2394963;rs2394963;rs2394964;rs2894206;rs2524058;rs2394965;rs9461682;rs9468918;rs9461683;rs28367591;rs564888318;rs35857242;rs35857242;rs9461684;rs9461684;rs9461684;rs9461684;rs9468919;rs9468919;rs9468919;rs7754443;rs7754443;rs7754903;rs9468920;rs9468921;rs9468922;rs9468923;rs28506073;rs28506073;rs28506073;rs4628144;rs35734933;rs35734933;rs3900938;rs9468925;rs9468925;rs3906269;rs28367595;rs9468926;rs28367597;rs60582327;rs60582327;rs60582327;rs3906276;rs3873379;rs3873379;rs3873380;rs3873380;rs3873380;rs113816421;rs113816421;rs113816421;rs3909124;rs12110912;rs3905495;rs3905495;rs2853923;rs2853923;rs17192519;rs17192519;rs17198874;rs17198888;rs17198895;rs17192526;rs17198923;rs17192554;rs16899205;rs16899207;rs16899207;rs28367599;rs28367600;rs28367601;rs28367602;rs28367603;rs4543367;rs4543367;rs4543368;rs4454129;rs4275053;rs28367604;rs539494281;rs28383844;rs28367605;rs28367606;rs28367607;rs28367608;rs28367609;rs28367610;rs28367611;rs28367612;rs28367619;rs28367620;rs28367621;rs28367622;rs28367623;rs28359799;rs28367624;rs28367625;rs28383845;rs28367626;rs200041205;rs28359800;rs28367627;rs28367628;rs28367629;rs28367630;rs28367630;rs28367631;rs28367633;rs28367634;rs28367635;rs28367636;rs28367637;rs28367638;rs28367639;rs28367639;rs16899213;rs16899213;rs28367640;rs28367641;rs28367641;rs28367642;rs28367643;rs28367644;rs28367645;rs28367646;rs28367647;rs28367648;rs28367649;rs28367650;rs28367651;rs28367652;rs28367653;rs28367654;rs28367656;rs28367657;rs28367658;rs28367659;rs28367660;rs28367661;rs28367662;rs28367663;rs28367664;rs28367664;rs9380240;rs28383847;rs28367665;rs28367666;rs28367667;rs28367668;rs28367669;rs28367670;rs28367671;rs28367672;rs9366778;rs9366778;rs28367673;rs28367674;rs28367675;rs28367676;rs28367677;rs28367679;rs28367680;rs2894358;rs2894358;rs28367681;rs2894359;rs2894360;rs2894361;rs2894362;rs568777598;rs9468935;rs9468935;rs9468938;rs34023488;rs34023488;rs28367684;rs11967472;rs11967472;rs9468940;rs9468940;rs9461688;rs9461688;rs35624930;rs35624930;rs3873386;rs3873386;rs3873386;rs35647108;rs35647108;rs561074738;rs35672615;rs35672615;rs34196875;rs34196875;rs34718458;rs34718458;rs1634787;rs36004907;rs139908324;rs34768512;rs7750899;rs382102;rs9265030;rs9265034;rs9265038;rs9265039;rs111722639;rs9265042;rs9265043;rs9265044;rs113952377;rs9265047;rs9265049;rs9265050;rs9265051;rs9265052;rs9265053;rs9265054;rs9265055;rs113654626;rs9265058;rs9265061;rs9265063;rs35351739;rs111948977;rs9265088;rs9265089;rs9265090;rs9265091;rs9265092;rs9265094;rs9265099;rs9265108;rs9265109;rs9265113;rs9265128;rs9265134;rs9265135;rs9265137;rs9265138;rs9265139;rs78108992;rs9265153;rs9265159;rs9265166;rs9265168;rs9265169;rs9265170;rs9265171;rs9265172;rs560872099;rs9265175;rs9265175;rs9265177;rs9265179;rs9265182;rs9265183;rs9265184;rs9265184;rs9265191;rs9265198;rs9265199;rs9265201;rs370599531;rs9265205;rs9265207;rs9265208;rs9265211;rs9265213;rs9265214;rs9265216;rs9265217;rs9265218;rs9265219;rs9265220;rs9265221;rs9265222;rs9265224;rs9279119;rs9265227;rs9265228;rs9265229;rs9265230;rs9265231;rs9265232;rs9265233;rs9265234;rs9265235;rs9265236;rs9265237;rs9265238;rs9265239;rs9265240;rs9265241;rs9265242;rs9265243;rs9265244;rs9265245;rs9265253;rs76595316;rs9265274;rs530665673;rs530665673;rs9265350;rs74698477;rs113172964;rs111282843;rs111756358;rs78756709;rs76716928;rs75949671;rs74346889;rs35933106;rs35933106;rs9265461;rs9265463;rs74882063;rs9265494;rs9265516;rs9265525;rs9265540;rs554528948;rs554528948;rs9265543;rs9265543;rs9265545;rs77641320;rs77641320;rs77641320;rs9265549;rs9265559;rs9265559;rs9265560;rs9265561;rs9265562;rs9265566;rs9265568;rs9265569;rs114121510;rs79279129;rs9265614;rs9265618;rs9265620;rs9265624;rs9265627;rs9265636;rs9265644;rs74873085;rs76394226;rs74979159;rs74742648;rs78077013;rs74356781;rs4947249;rs571482907;rs538900236;rs11968046;rs11968046;rs28752872;rs28752873;rs28752874;rs28752880;rs28752880;rs6919086;rs35726795;rs35726795;rs34523936;rs34523936;rs28752890;rs35708453;rs35314769;rs28367788;rs28752898;rs28752898;rs28752899;rs28752899;rs28752900;rs28752900;rs28752901;rs28752901;rs28752902;rs28752902;rs28752903;rs28752903;rs28752906;rs28752906;rs34597055;rs34580753;rs28752917;rs28752917;rs34548997;rs28752931;rs28752931;rs28752932;rs28752932;rs28752937;rs28752937;rs28752938;rs28752938;rs28367801;rs28367801;rs28367805;rs28367805;rs28367814;rs28367814;rs28732124;rs28732124;rs144411658;rs541715681;rs35780844;rs35958470;rs35958470;rs34280381;rs35309029;rs35309029;rs112527283;rs28752982;rs28752982;rs28752984;rs28752984;rs28752985;rs28752985;rs28752987;rs28752987;rs28752989;rs28752989;rs28752990;rs28752990;rs28752991;rs28752991;rs28752992;rs28752992;rs28752999;rs28752999;rs28753000;rs28753000;rs28895005;rs28895005;rs35032240;rs28753001;rs28753001;rs28367833;rs28367833;rs28367834;rs28367834;rs28367835;rs28367835;rs28753002;rs28753002;rs28753003;rs28753003;rs28753005;rs28753005;rs28753006;rs28753006;rs28753007;rs28753007;rs28753009;rs28753009;rs28753010;rs28753010;rs28753011;rs28753011;rs35327418;rs28753015;rs28753015;rs28753016;rs28753016;rs34213882;rs12664125;rs35510180;rs34823443;rs1634734;rs35397778;rs34084999;rs28753057;rs28753057;rs36039815;rs9295981;rs9295981;rs35520989;rs35520989;rs34650115;rs34928644;rs35918006;rs35730874;rs34244713;rs35776891;rs34671128;rs35870395;rs35364987;rs6929110;rs6929132;rs6929502;rs558647157;rs10081039;rs10081039;rs550550070;rs34014255;rs33952960;rs33952960;rs34782566;rs34504162;rs34733406;rs28771395;rs527266361;rs35435945;rs34659389;rs34659389;rs2394974;rs2394975;rs34907473;rs2394977;rs34650856;rs34650856;rs34219541;rs34219541;rs34367999;rs34367999;rs4637682;rs4260781;rs4260781;rs36108219;rs4397267;rs113169753;rs113169753;rs113169753;rs34509409;rs35534650;rs35534650;rs2854004;rs2854003;rs12173764;rs12175330;rs34927530;rs34927530;rs35572273;rs35572273;rs113511111;rs113511111;rs113511111;rs111606016;rs111606016;rs111606016;rs35862156;rs35862156;rs35628925;rs35628925;rs28771423;rs34707463;rs34707463;rs9265952;rs9265955;rs28399935;rs28399935;rs5014819;rs5014818;rs5014817;rs4530905;rs4409218;rs4540292;rs9266022;rs367696988;rs9266030;rs11961408;rs11961408;rs4469339;rs4644109;rs4644109;rs4394274;rs4394275;rs4394275;rs4394275;rs371802411;rs34213790;rs34213790;rs9266046;rs9266047;rs9405083;rs9405083;rs35370128;rs9266071;rs9266075;rs35278939;rs36001311;rs36000964;rs35110522;rs11962818;rs2442719;rs9266094;rs9378247;rs1058067;rs1058067;rs9405084;rs9405084;	triglyc;triglyc;TG;triglyc;triglyc;triglyc;triglyc;triglyc;triglyc;triglyc;triglyc;triglyc;triglyc;triglyc;triglyc;TG;triglyc;triglyc;triglyc;triglyc;triglyc;triglyc;triglyc;triglyc;triglyc;triglyc;triglyc;TG;triglyc;triglyc;triglyc;triglyc;TG;triglyc;triglyc;triglyc;triglyc;triglyc;triglyc;triglyc;triglyc;triglyc;TG;triglyc;triglyc;triglyc;triglyc;triglyc;triglyc;triglyc;triglyc;triglyc;triglyc;triglyc;triglyc;triglyc;triglyc;triglyc;triglyc;triglyc;triglyc;triglyc;TG;triglyc;triglyc;triglyc;triglyc;triglyc;triglyc;triglyc;TG;triglyc;triglyc;triglyc;TG;triglyc;triglyc;triglyc;triglyc;triglyc;triglyc;triglyc;triglyc;triglyc;triglyc;TG;triglyc;triglyc;triglyc;triglyc;triglyc;triglyc;triglyc;triglyc;triglyc;triglyc;triglyc;triglyc;triglyc;triglyc;triglyc;triglyc;triglyc;triglyc;cholesterol;LDL_C;triglyc;cholesterol;LDL_C;triglyc;HDL_C;triglyc;cholesterol;LDL_C;triglyc;cholesterol;LDL_C;triglyc;triglyc;triglyc;cholesterol;LDL_C;triglyc;cholesterol;LDL_C;triglyc;HDL_C;triglyc;cholesterol;LDL_C;triglyc;HDL_C;triglyc;HDL_C;triglyc;cholesterol;triglyc;cholesterol;LDL_C;triglyc;HDL_C;triglyc;cholesterol;LDL_C;triglyc;cholesterol;LDL_C;triglyc;HDL_C;triglyc;cholesterol;LDL_C;triglyc;cholesterol;LDL_C;triglyc;HDL_C;triglyc;HDL_C;triglyc;HDL_C;triglyc;HDL_C;triglyc;cholesterol;LDL_C;triglyc;HDL_C;triglyc;HDL_C;triglyc;cholesterol;LDL_C;triglyc;cholesterol;LDL_C;triglyc;cholesterol;LDL_C;triglyc;cholesterol;LDL_C;triglyc;HDL_C;triglyc;HDL_C;triglyc;HDL_C;triglyc;HDL_C;triglyc;HDL_C;triglyc;cholesterol;LDL_C;triglyc;HDL_C;triglyc;cholesterol;LDL_C;triglyc;HDL_C;triglyc;HDL_C;triglyc;HDL_C;triglyc;triglyc;HDL_C;triglyc;HDL_C;triglyc;HDL_C;triglyc;HDL_C;triglyc;HDL_C;triglyc;HDL_C;triglyc;triglyc;triglyc;HDL_C;triglyc;HDL_C;triglyc;triglyc;triglyc;HDL_C;triglyc;triglyc;cholesterol;LDL_C;triglyc;triglyc;cholesterol;LDL_C;triglyc;cholesterol;LDL_C;triglyc;triglyc;triglyc;cholesterol;LDL_C;triglyc;triglyc;HDL_C;triglyc;cholesterol;LDL_C;triglyc;triglyc;cholesterol;LDL_C;triglyc;HDL_C;triglyc;HDL_C;TG;triglyc;HDL_C;triglyc;HDL_C;TG;triglyc;HDL_C;TG;triglyc;HDL_C;triglyc;cholesterol;LDL_C;TC;triglyc;HDL_C;triglyc;triglyc;cholesterol;LDL_C;triglyc;HDL_C;triglyc;HDL_C;triglyc;HDL_C;triglyc;cholesterol;LDL_C;triglyc;HDL_C;triglyc;triglyc;cholesterol;LDL_C;triglyc;TG;triglyc;triglyc;cholesterol;LDL_C;triglyc;HDL_C;triglyc;triglyc;HDL_C;triglyc;HDL_C;triglyc;HDL_C;triglyc;HDL_C;triglyc;triglyc;triglyc;HDL_C;triglyc;triglyc;triglyc;HDL_C;triglyc;triglyc;triglyc;triglyc;triglyc;triglyc;triglyc;TG;triglyc;triglyc;TG;TG;triglyc;triglyc;triglyc;triglyc;triglyc;triglyc;triglyc;triglyc;triglyc;triglyc;HDL_C;triglyc;cholesterol;LDL_C;TC;triglyc;cholesterol;LDL_C;triglyc;TG;triglyc;triglyc;triglyc;triglyc;triglyc;triglyc;cholesterol;LDL_C;triglyc;triglyc;HDL_C;triglyc;triglyc;TG;triglyc;triglyc;triglyc;triglyc;triglyc;cholesterol;LDL_C;triglyc;triglyc;TG;triglyc;TC;TG;triglyc;cholesterol;LDL_C;triglyc;triglyc;triglyc;TG;triglyc;TG;triglyc;TG;triglyc;triglyc;triglyc;triglyc;triglyc;triglyc;triglyc;triglyc;TG;triglyc;triglyc;triglyc;triglyc;triglyc;triglyc;TG;triglyc;triglyc;triglyc;triglyc;triglyc;triglyc;triglyc;triglyc;triglyc;triglyc;triglyc;triglyc;triglyc;triglyc;triglyc;triglyc;triglyc;triglyc;triglyc;triglyc;triglyc;triglyc;triglyc;triglyc;triglyc;triglyc;triglyc;triglyc;triglyc;triglyc;TG;triglyc;triglyc;triglyc;triglyc;triglyc;triglyc;triglyc;triglyc;TG;triglyc;TG;triglyc;triglyc;TG;triglyc;triglyc;triglyc;triglyc;triglyc;triglyc;triglyc;triglyc;triglyc;triglyc;triglyc;triglyc;triglyc;triglyc;triglyc;triglyc;triglyc;triglyc;triglyc;triglyc;triglyc;triglyc;TG;triglyc;TG;triglyc;triglyc;triglyc;triglyc;triglyc;triglyc;triglyc;triglyc;triglyc;TG;triglyc;triglyc;triglyc;triglyc;triglyc;triglyc;triglyc;triglyc;TG;triglyc;triglyc;triglyc;triglyc;triglyc;triglyc;triglyc;TG;triglyc;triglyc;HDL_C;triglyc;triglyc;TG;triglyc;TG;triglyc;TG;triglyc;HDL_C;triglyc;TC;TG;triglyc;HDL_C;triglyc;triglyc;HDL_C;triglyc;HDL_C;triglyc;HDL_C;triglyc;HDL_C;triglyc;triglyc;triglyc;HDL_C;HDL_C;HDL_C;HDL_C;HDL_C;HDL_C;HDL_C;HDL_C;HDL_C;HDL_C;HDL_C;HDL_C;HDL_C;HDL_C;HDL_C;HDL_C;HDL_C;HDL_C;HDL_C;HDL_C;HDL_C;HDL_C;HDL_C;triglyc;HDL_C;HDL_C;HDL_C;HDL_C;HDL_C;HDL_C;HDL_C;HDL_C;HDL_C;HDL_C;HDL_C;HDL_C;HDL_C;HDL_C;HDL_C;HDL_C;HDL_C;HDL_C;HDL_C;HDL_C;HDL_C;HDL_C;HDL_C;HDL_C;HDL_C;HDL_C;HDL_C;cholesterol;HDL_C;HDL_C;HDL_C;HDL_C;HDL_C;cholesterol;HDL_C;HDL_C;HDL_C;HDL_C;HDL_C;HDL_C;HDL_C;HDL_C;HDL_C;HDL_C;HDL_C;HDL_C;HDL_C;HDL_C;HDL_C;HDL_C;HDL_C;HDL_C;HDL_C;HDL_C;HDL_C;HDL_C;HDL_C;HDL_C;HDL_C;HDL_C;HDL_C;HDL_C;HDL_C;HDL_C;HDL_C;HDL_C;HDL_C;HDL_C;HDL_C;HDL_C;HDL_C;HDL_C;HDL_C;HDL_C;HDL_C;HDL_C;HDL_C;cholesterol;HDL_C;HDL_C;HDL_C;HDL_C;HDL_C;HDL_C;HDL_C;HDL_C;HDL_C;HDL_C;HDL_C;triglyc;HDL_C;HDL_C;HDL_C;HDL_C;HDL_C;HDL_C;HDL_C;cholesterol;HDL_C;cholesterol;HDL_C;HDL_C;cholesterol;LDL_C;triglyc;HDL_C;cholesterol;HDL_C;HDL_C;HDL_C;HDL_C;HDL_C;HDL_C;HDL_C;HDL_C;HDL_C;HDL_C;HDL_C;HDL_C;HDL_C;HDL_C;HDL_C;HDL_C;HDL_C;HDL_C;HDL_C;HDL_C;HDL_C;HDL_C;HDL_C;HDL_C;HDL_C;HDL_C;triglyc;triglyc;triglyc;triglyc;cholesterol;triglyc;triglyc;HDL_C;triglyc;HDL_C;triglyc;triglyc;triglyc;triglyc;triglyc;cholesterol;triglyc;cholesterol;triglyc;cholesterol;triglyc;cholesterol;triglyc;cholesterol;triglyc;cholesterol;triglyc;cholesterol;triglyc;triglyc;triglyc;cholesterol;triglyc;triglyc;cholesterol;triglyc;cholesterol;triglyc;cholesterol;triglyc;cholesterol;triglyc;cholesterol;triglyc;cholesterol;triglyc;cholesterol;triglyc;cholesterol;triglyc;triglyc;triglyc;triglyc;HDL_C;triglyc;triglyc;HDL_C;triglyc;triglyc;cholesterol;triglyc;cholesterol;triglyc;cholesterol;triglyc;cholesterol;triglyc;cholesterol;triglyc;cholesterol;triglyc;cholesterol;triglyc;cholesterol;triglyc;cholesterol;triglyc;cholesterol;triglyc;cholesterol;triglyc;triglyc;cholesterol;triglyc;cholesterol;triglyc;cholesterol;triglyc;cholesterol;triglyc;cholesterol;triglyc;cholesterol;triglyc;cholesterol;triglyc;cholesterol;triglyc;cholesterol;triglyc;cholesterol;triglyc;cholesterol;triglyc;cholesterol;triglyc;triglyc;cholesterol;triglyc;cholesterol;triglyc;triglyc;triglyc;triglyc;triglyc;triglyc;triglyc;triglyc;cholesterol;triglyc;triglyc;cholesterol;triglyc;HDL_C;triglyc;triglyc;triglyc;triglyc;triglyc;triglyc;triglyc;triglyc;triglyc;triglyc;triglyc;triglyc;triglyc;triglyc;HDL_C;triglyc;triglyc;triglyc;HDL_C;triglyc;triglyc;triglyc;triglyc;triglyc;triglyc;triglyc;HDL_C;triglyc;triglyc;triglyc;triglyc;triglyc;HDL_C;triglyc;HDL_C;triglyc;HDL_C;triglyc;triglyc;cholesterol;triglyc;triglyc;triglyc;cholesterol;LDL_C;triglyc;triglyc;HDL_C;triglyc;HDL_C;HDL_C;triglyc;triglyc;HDL_C;triglyc;HDL_C;triglyc;cholesterol;LDL_C;triglyc;cholesterol;LDL_C;triglyc;HDL_C;triglyc;HDL_C;triglyc;triglyc;HDL_C;triglyc;HDL_C;HDL_C;HDL_C;triglyc;triglyc;triglyc;triglyc;triglyc;triglyc;triglyc;triglyc;triglyc;triglyc;HDL_C;triglyc;triglyc;HDL_C;triglyc;triglyc;HDL_C;TG;triglyc;triglyc;HDL_C;triglyc;triglyc;triglyc;cholesterol;triglyc;triglyc;triglyc;triglyc;triglyc;triglyc;triglyc;triglyc;triglyc;TG;triglyc;triglyc;HDL_C;triglyc;cholesterol;triglyc;	UKBB;UKBB;Willer_et_al_2013;UKBB;UKBB;UKBB;UKBB;UKBB;UKBB;UKBB;UKBB;UKBB;UKBB;UKBB;UKBB;Willer_et_al_2013;UKBB;UKBB;UKBB;UKBB;UKBB;UKBB;UKBB;UKBB;UKBB;UKBB;UKBB;Willer_et_al_2013;UKBB;UKBB;UKBB;UKBB;Willer_et_al_2013;UKBB;UKBB;UKBB;UKBB;UKBB;UKBB;UKBB;UKBB;UKBB;Willer_et_al_2013;UKBB;UKBB;UKBB;UKBB;UKBB;UKBB;UKBB;UKBB;UKBB;UKBB;UKBB;UKBB;UKBB;UKBB;UKBB;UKBB;UKBB;UKBB;UKBB;Willer_et_al_2013;UKBB;UKBB;UKBB;UKBB;UKBB;UKBB;UKBB;Willer_et_al_2013;UKBB;UKBB;UKBB;Willer_et_al_2013;UKBB;UKBB;UKBB;UKBB;UKBB;UKBB;UKBB;UKBB;UKBB;UKBB;Willer_et_al_2013;UKBB;UKBB;UKBB;UKBB;UKBB;UKBB;UKBB;UKBB;UKBB;UKBB;UKBB;UKBB;UKBB;U	NA	NA	NA	NA	NA	NA
6_6	6	24952783	33438261	XL-VLDL-TG	31239776	6:31239776:A:C	rs2074493	a	c	0.7164	-0.038554	0.00450818	1.21e-17	16.92	31	0.6741	No	HLA-C	HLA	Biology	71	ApoB;ApoBbyApoA1;DAG;FAw6byFA;HDL-TG;IDL-FC_percent;IDL-PL_percent;IDL-TG;LDL-TG;L-HDL-FC_percent;L-HDL-TG_percent;L-LDL-FC_percent;L-LDL-TG;L-VLDL-C;L-VLDL-CE;L-VLDL-FC;L-VLDL-L;L-VLDL-P;L-VLDL-PL;L-VLDL-TG;M-HDL-CE_percent;M-HDL-C_percent;M-HDL-TG;M-HDL-TG_percent;MUFA;MUFAbyFA;M-VLDL-C;M-VLDL-CE;M-VLDL-FC;M-VLDL-FC_percent;M-VLDL-L;M-VLDL-P;M-VLDL-PL;M-VLDL-TG;Remnant-C;Serum-TG;S-HDL-TG;S-HDL-TG_percent;S-LDL-TG;S-LDL-TG_percent;S-VLDL-C;S-VLDL-CE;S-VLDL-FC;S-VLDL-L;S-VLDL-P;S-VLDL-PL;S-VLDL-TG;TGbyPG;TotFA;VLDL-C;VLDL-D;VLDL-TG;XL-HDL-TG_percent;XL-VLDL-C;XL-VLDL-CE;XL-VLDL-FC;XL-VLDL-L;XL-VLDL-P;XL-VLDL-PL;XL-VLDL-TG;XS-VLDL-L;XS-VLDL-P;XS-VLDL-TG;XS-VLDL-TG_percent;XXL-VLDL-C;XXL-VLDL-CE;XXL-VLDL-FC;XXL-VLDL-L;XXL-VLDL-P;XXL-VLDL-PL;XXL-VLDL-TG;	6	region_6_6_locus_2	missense_variant,splice_region_variant	NA	NA	NA	NA	Granulocyte percentage of myeloid white cells (Astle W 2016); High light scatter percentage of red cells (Astle W 2016); High light scatter reticulocyte count (Astle W 2016); Lymphocyte count (Astle W 2016); Mean corpuscular volume (Astle W 2016); Mean platelet volume (Astle W 2016); Monocyte percentage of white cells (Astle W 2016); Red blood cell count (Astle W 2016); Reticulocyte count (Astle W 2016); Reticulocyte fraction of red cells (Astle W 2016); IgA deficiency (Bronson P 2016); Hayfever, allergic rhinitis or eczema (Neale B 2017); Height (Neale B 2017); Intestinal malabsorption (Neale B 2017); Mouth or teeth dental problems: mouth ulcers (Neale B 2017); No blood clot, bronchitis, emphysema, asthma, rhinitis, eczema or allergy diagnosed by doctor (Neale B 2017); Self-reported ankylosing spondylitis (Neale B 2017); Self-reported malabsorption or coeliac disease (Neale B 2017); Self-reported psoriasis (Neale B 2017); Sitting height (Neale B 2017); Rheumatoid arthritis (Okada Y 2014); Rheumatoid arthritis (Okada Y 2014);	NA	NA	NA	6:31003469;6:31074829;6:31106177;6:31155539;6:31155548;6:31156086;6:31156188;6:31158385;6:31158786;6:31159020;6:31159630;6:31159692;6:31161176;6:31162520;6:31162839;6:31162963;6:31162963;6:31163106;6:31164549;6:31164779;6:31164901;6:31165100;6:31165177;6:31165438;6:31165836;6:31166297;6:31166378;6:31166539;6:31166539;6:31166863;6:31167170;6:31167512;6:31167815;6:31167815;6:31168494;6:31168676;6:31169257;6:31169438;6:31169494;6:31169538;6:31169688;6:31170228;6:31170528;6:31170528;6:31170608;6:31170713;6:31171876;6:31173669;6:31174655;6:31174907;6:31174926;6:31175096;6:31175275;6:31175276;6:31175284;6:31175627;6:31175912;6:31176160;6:31176461;6:31180351;6:31192998;6:31194764;6:31195218;6:31195218;6:31195674;6:31195803;6:31195804;6:31195941;6:31197143;6:31197407;6:31198709;6:31198709;6:31198896;6:31198937;6:31199766;6:31199766;6:31200254;6:31201207;6:31201665;6:31201684;6:31201772;6:31202665;6:31203759;6:31203766;6:31203886;6:31204008;6:31204008;6:31204109;6:31204432;6:31205004;6:31205043;6:31205096;6:31205382;6:31206138;6:31206747;6:31206948;6:31207686;6:31207704;6:31208057;6:31209301;6:31216314;6:31217711;6:31218452;6:31219289;6:31221284;6:31221284;6:31221284;6:31221935;6:31221935;6:31221935;6:31222369;6:31222369;6:31222411;6:31222411;6:31222411;6:31222625;6:31222625;6:31222625;6:31222628;6:31222661;6:31223978;6:31223978;6:31223978;6:31225681;6:31225681;6:31225681;6:31225911;6:31225911;6:31226296;6:31226296;6:31226296;6:31226389;6:31226389;6:31228086;6:31228086;6:31228357;6:31228357;6:31228540;6:31228540;6:31228540;6:31228603;6:31228603;6:31228999;6:31228999;6:31228999;6:31229123;6:31229123;6:31229123;6:31229339;6:31229339;6:31229421;6:31229421;6:31229421;6:31229497;6:31229497;6:31229497;6:31229678;6:31229678;6:31229701;6:31229701;6:31229856;6:31229856;6:31229864;6:31229864;6:31229993;6:31229993;6:31229993;6:31230275;6:31230275;6:31230438;6:31230438;6:31230833;6:31230833;6:31230833;6:31231946;6:31231946;6:31231946;6:31232197;6:31232197;6:31232197;6:31232275;6:31232275;6:31232275;6:31232473;6:31232473;6:31232496;6:31232496;6:31233937;6:31233937;6:31234131;6:31234131;6:31234222;6:31234222;6:31234282;6:31234282;6:31234282;6:31234792;6:31234792;6:31235200;6:31235200;6:31235200;6:31235265;6:31235265;6:31235324;6:31235324;6:31235384;6:31235384;6:31235746;6:31236231;6:31236231;6:31236341;6:31236341;6:31236400;6:31236400;6:31236410;6:31236410;6:31236451;6:31236451;6:31236534;6:31236534;6:31236643;6:31236679;6:31237002;6:31237002;6:31237342;6:31237342;6:31237703;6:31237858;6:31237917;6:31237917;6:31238009;6:31238027;6:31238027;6:31238027;6:31238155;6:31238267;6:31238267;6:31238267;6:31238538;6:31238538;6:31238538;6:31239090;6:31239305;6:31239501;6:31239501;6:31239501;6:31239585;6:31239593;6:31239593;6:31239607;6:31239607;6:31239607;6:31239614;6:31239742;6:31239742;6:31239742;6:31239776;6:31239776;6:31239896;6:31239896;6:31239896;6:31239937;6:31239937;6:31240128;6:31240128;6:31240128;6:31240431;6:31240431;6:31240431;6:31240814;6:31240814;6:31241032;6:31241032;6:31241032;6:31241032;6:31241077;6:31241077;6:31241207;6:31241215;6:31241215;6:31241215;6:31241353;6:31241353;6:31241600;6:31241600;6:31241721;6:31241721;6:31241793;6:31241793;6:31241793;6:31241916;6:31241916;6:31243027;6:31243313;6:31243313;6:31243313;6:31243347;6:31243347;6:31243359;6:31243578;6:31243578;6:31243578;6:31246266;6:31246266;6:31247414;6:31247416;6:31247416;6:31247439;6:31247439;6:31247964;6:31247964;6:31248033;6:31248033;6:31248432;6:31248591;6:31249595;6:31249595;6:31249977;6:31250606;6:31250796;6:31250796;6:31250801;6:31250809;6:31250918;6:31250978;6:31251003;6:31251032;6:31251040;6:31251040;6:31251311;6:31251360;6:31251462;6:31251462;6:31251542;6:31251558;6:31251569;6:31251581;6:31251622;6:31251662;6:31251667;6:31253097;6:31253109;6:31253121;6:31253121;6:31253444;6:31253444;6:31253444;6:31253444;6:31253866;6:31253866;6:31253866;6:31254263;6:31254263;6:31254496;6:31254936;6:31255081;6:31255286;6:31255522;6:31255809;6:31255809;6:31255809;6:31257104;6:31257247;6:31257247;6:31257622;6:31258837;6:31258837;6:31258968;6:31259387;6:31260218;6:31260262;6:31260888;6:31260888;6:31260888;6:31261084;6:31262169;6:31262169;6:31262438;6:31262438;6:31262438;6:31263503;6:31263503;6:31263503;6:31263657;6:31263909;6:31265539;6:31265539;6:31265737;6:31265737;6:31265940;6:31265940;6:31265989;6:31266015;6:31266033;6:31266041;6:31266207;6:31266208;6:31266361;6:31266387;6:31266387;6:31266458;6:31266495;6:31266561;6:31266720;6:31266730;6:31266767;6:31266767;6:31266777;6:31266778;6:31266836;6:31266847;6:31266848;6:31266880;6:31266927;6:31266928;6:31266932;6:31267007;6:31267024;6:31267031;6:31267081;6:31267167;6:31267391;6:31267392;6:31267398;6:31267515;6:31267516;6:31267558;6:31267714;6:31267719;6:31267724;6:31267747;6:31267765;6:31267774;6:31267812;6:31267869;6:31267905;6:31267934;6:31267934;6:31267936;6:31268008;6:31268016;6:31268020;6:31268043;6:31268044;6:31268050;6:31268081;6:31268081;6:31268142;6:31268142;6:31268188;6:31268271;6:31268271;6:31268295;6:31268313;6:31268324;6:31268327;6:31268332;6:31268356;6:31268367;6:31268368;6:31268530;6:31268539;6:31268540;6:31268541;6:31268581;6:31268632;6:31268642;6:31268647;6:31268661;6:31268666;6:31268688;6:31268733;6:31268767;6:31268817;6:31268817;6:31268832;6:31268898;6:31268948;6:31268982;6:31268987;6:31268993;6:31269022;6:31269032;6:31269066;6:31269113;6:31269173;6:31269173;6:31269215;6:31269223;6:31269260;6:31269262;6:31269281;6:31269325;6:31269330;6:31269436;6:31269436;6:31269440;6:31269443;6:31269445;6:31269458;6:31269461;6:31269483;6:31269553;6:31269553;6:31270154;6:31270295;6:31270295;6:31271064;6:31271285;6:31271285;6:31271680;6:31271680;6:31271716;6:31271716;6:31272251;6:31272251;6:31273745;6:31273745;6:31273745;6:31274449;6:31274449;6:31274586;6:31274890;6:31274890;6:31275603;6:31275603;6:31277595;6:31277595;6:31280586;6:31281491;6:31282002;6:31283700;6:31285133;6:31285244;6:31285652;6:31285696;6:31285876;6:31285932;6:31286000;6:31286011;6:31286023;6:31286140;6:31286150;6:31286199;6:31286280;6:31286286;6:31286304;6:31286312;6:31286313;6:31286319;6:31286336;6:31286389;6:31286393;6:31286473;6:31286495;6:31286529;6:31286760;6:31286932;6:31286936;6:31286978;6:31287068;6:31287087;6:31287124;6:31287227;6:31287338;6:31287353;6:31287454;6:31287748;6:31287782;6:31287788;6:31287817;6:31287829;6:31287862;6:31288406;6:31288814;6:31289064;6:31289242;6:31289271;6:31289272;6:31289284;6:31289349;6:31289364;6:31289395;6:31289401;6:31289401;6:31289434;6:31289460;6:31289484;6:31289517;6:31289535;6:31289535;6:31289647;6:31289710;6:31289727;6:31289772;6:31289833;6:31289881;6:31289946;6:31289957;6:31290056;6:31290079;6:31290090;6:31290122;6:31290127;6:31290129;6:31290138;6:31290139;6:31290152;6:31290154;6:31290247;6:31290316;6:31290465;6:31290467;6:31290493;6:31290537;6:31290539;6:31290604;6:31290622;6:31290636;6:31290642;6:31290646;6:31290660;6:31290698;6:31290768;6:31290833;6:31290879;6:31290892;6:31290908;6:31290912;6:31290927;6:31291089;6:31291536;6:31291783;6:31293971;6:31293971;6:31294418;6:31294448;6:31294847;6:31294988;6:31295612;6:31295687;6:31295941;6:31296002;6:31296020;6:31296281;6:31296281;6:31296719;6:31296776;6:31297022;6:31297451;6:31297770;6:31297908;6:31298164;6:31298174;6:31298174;6:31298185;6:31298185;6:31298197;6:31298229;6:31298229;6:31298229;6:31298240;6:31298366;6:31298366;6:31298394;6:31298426;6:31298439;6:31298520;6:31298567;6:31298590;6:31299301;6:31299350;6:31299608;6:31299670;6:31299685;6:31299784;6:31299859;6:31299970;6:31300181;6:31300649;6:31300930;6:31301041;6:31301336;6:31301339;6:31301521;6:31302029;6:31302509;6:31302510;6:31302642;6:31302642;6:31302750;6:31302752;6:31302755;6:31302894;6:31302894;6:31302927;6:31303112;6:31303112;6:31303176;6:31303176;6:31303279;6:31303335;6:31303353;6:31303436;6:31303486;6:31303486;6:31303498;6:31303498;6:31303506;6:31303506;6:31303517;6:31303517;6:31303518;6:31303518;6:31303529;6:31303529;6:31303641;6:31303641;6:31303656;6:31303747;6:31303775;6:31303775;6:31304076;6:31304224;6:31304224;6:31304225;6:31304225;6:31304342;6:31304342;6:31304352;6:31304352;6:31304844;6:31304844;6:31304909;6:31304909;6:31305124;6:31305124;6:31305284;6:31305284;6:31305502;6:31305547;6:31305551;6:31305677;6:31305677;6:31305932;6:31306069;6:31306069;6:31306382;6:31306536;6:31306536;6:31306544;6:31306544;6:31306550;6:31306550;6:31306570;6:31306570;6:31306574;6:31306574;6:31306581;6:31306581;6:31306585;6:31306585;6:31306609;6:31306609;6:31306784;6:31306784;6:31306818;6:31306818;6:31306833;6:31306833;6:31306848;6:31306855;6:31306855;6:31306862;6:31306862;6:31306867;6:31306867;6:31306879;6:31306879;6:31306886;6:31306886;6:31306915;6:31306915;6:31306944;6:31306944;6:31306958;6:31306958;6:31306960;6:31306960;6:31307029;6:31307029;6:31307031;6:31307031;6:31307056;6:31307056;6:31307070;6:31307094;6:31307094;6:31307098;6:31307098;6:31307387;6:31307599;6:31307711;6:31307739;6:31307885;6:31307967;6:31308063;6:31308227;6:31308227;6:31308293;6:31308524;6:31308524;6:31308887;6:31308887;6:31308917;6:31308963;6:31308983;6:31308995;6:31309015;6:31309058;6:31309113;6:31309301;6:31309423;6:31309604;6:31309635;6:31309784;6:31309966;6:31310056;6:31310056;6:31310075;6:31310094;6:31310098;6:31310098;6:31310378;6:31310626;6:31310627;6:31310681;6:31311002;6:31311374;6:31311835;6:31311835;6:31311872;6:31311888;6:31311938;6:31312058;6:31312094;6:31312094;6:31312111;6:31312111;6:31312123;6:31312123;6:31312237;6:31312437;6:31312437;6:31312458;6:31312570;6:31313463;6:31313463;6:31313463;6:31313466;6:31313855;6:31313855;6:31313972;6:31313984;6:31314012;6:31314066;6:31314067;6:31314067;6:31314285;6:31314285;6:31314438;6:31314438;6:31314438;6:31314723;6:31314723;6:31314723;6:31314860;6:31314860;6:31314943;6:31314943;6:31315149;6:31315223;6:31315223;6:31315290;6:31315357;6:31316468;6:31316468;6:31316760;6:31316762;6:31316764;6:31316880;6:31317115;6:31317182;6:31317446;6:31317750;6:31317820;6:31317850;6:31317850;6:31317976;6:31317992;6:31317992;6:31318164;6:31318177;6:31318177;6:31318177;6:31318394;6:31318579;6:31318579;6:31318978;6:31318985;6:31319489;6:31319489;6:31319539;6:31319620;6:31319754;6:31319780;6:31319815;6:31320026;6:31320071;6:31320176;6:31320538;6:31321268;6:31321425;6:31321681;6:31321681;6:31326251;6:31326251;	rs34416364;rs35944195;rs1265098;rs4713443;rs4713444;rs9263847;rs9263850;rs7755428;rs7741806;rs7742179;rs7764668;rs7764794;rs4711259;rs7762933;rs4713446;rs4713447;rs4713447;rs7743722;rs9500882;rs28362333;rs28362336;rs9500883;rs9501075;rs28362342;rs28362345;rs9404980;rs9404981;rs9404982;rs9404982;rs143791205;rs9468891;rs9501077;rs3868075;rs3868075;rs9366768;rs9380224;rs28742578;rs9295962;rs9295963;rs9295964;rs543764165;rs9366770;rs9263871;rs9263871;rs9263872;rs9263873;rs17191181;rs6930065;rs6913015;rs538347375;rs6936604;rs6914030;rs6914706;rs6914393;rs6914710;rs6919493;rs6919603;rs17191237;rs3887153;rs34606125;rs9468900;rs6927324;rs6928399;rs6928399;rs538683618;rs6934133;rs6933818;rs10807083;rs28397288;rs28397289;rs6908994;rs6908994;rs6932070;rs138134119;rs11967684;rs11967684;rs7753180;rs9501530;rs9501532;rs9264086;rs6927080;rs7768431;rs7745050;rs7745197;rs6457349;rs7745906;rs7745906;rs6457350;rs6908511;rs28397293;rs28397294;rs28397295;rs2394892;rs3868081;rs28397296;rs28397297;rs28397298;rs28397299;rs2894187;rs28397300;rs28749560;rs28749561;rs28397302;rs11962994;rs17191510;rs17191510;rs17191510;rs371346021;rs371346021;rs371346021;rs41268852;rs41268852;rs189593376;rs189593376;rs189593376;rs113075583;rs113075583;rs113075583;rs41268856;rs41268860;rs139760582;rs139760582;rs139760582;rs181793732;rs181793732;rs181793732;rs41268864;rs41268864;rs112253861;rs112253861;rs112253861;rs41268868;rs41268868;rs17191664;rs17191664;rs6939900;rs6939900;rs17191797;rs17191797;rs17191797;rs17191811;rs17191811;rs17191904;rs17191904;rs17191904;rs72854960;rs72854960;rs72854960;rs11968820;rs11968820;rs116556510;rs116556510;rs116556510;rs113700423;rs113700423;rs113700423;rs11966319;rs11966319;rs11966332;rs11966332;rs17192099;rs17192099;rs17192106;rs17192106;rs17192134;rs17192134;rs17192134;rs17192190;rs17192190;rs17192225;rs17192225;rs113288069;rs113288069;rs113288069;rs112445341;rs112445341;rs112445341;rs112514637;rs112514637;rs112514637;rs66509442;rs66509442;rs66509442;rs140656257;rs140656257;rs72657649;rs72657649;rs34314881;rs34314881;rs35556213;rs35556213;rs35303934;rs35303934;rs67524139;rs67524139;rs67524139;rs11964817;rs11964817;rs112126458;rs112126458;rs112126458;rs11966716;rs11966716;rs34977266;rs34977266;rs36118255;rs36118255;rs9264579;rs35482069;rs35482069;rs34247821;rs34247821;rs34634498;rs34634498;rs34131062;rs34131062;rs139891314;rs139891314;rs35075694;rs35075694;rs1130552;rs1130580;rs17885436;rs17885436;rs72558163;rs72558163;rs17886880;rs34794906;rs17884362;rs17884362;rs1131014;rs41540117;rs41540117;rs41540117;rs1050328;rs41561715;rs41561715;rs41561715;rs41562714;rs41562714;rs41562714;rs34592426;rs17879195;rs1050409;rs1050409;rs1050409;rs1050437;rs41542719;rs41542719;rs281860333;rs281860333;rs281860333;rs1050444;rs41553018;rs41553018;rs41553018;rs2074493;rs2074493;rs2074491;rs2074491;rs2074491;rs2074490;rs2074490;rs2074489;rs2074489;rs2074489;rs2074488;rs2074488;rs2074488;rs34622008;rs34622008;rs5010528;rs5010528;rs5010528;rs5010528;rs35976302;rs35976302;rs6900458;rs58019823;rs58019823;rs58019823;rs34090104;rs34090104;rs34255701;rs34255701;rs35028179;rs35028179;rs67058142;rs67058142;rs67058142;rs34401425;rs34401425;rs28722181;rs112149677;rs112149677;rs112149677;rs9461680;rs9461680;rs9468911;rs73390981;rs73390981;rs73390981;rs11967243;rs11967243;rs2844608;rs34950876;rs34950876;rs35438642;rs35438642;rs17198616;rs17198616;rs17192274;rs17192274;rs2844606;rs2844605;rs150023547;rs150023547;rs9348859;rs9468914;rs35446580;rs35446580;rs9468915;rs9468916;rs9468917;rs28367587;rs28367588;rs28367589;rs9461681;rs9461681;rs3873374;rs3873375;rs2394963;rs2394963;rs2394964;rs2894206;rs2524058;rs2394965;rs9461682;rs9468918;rs9461683;rs28367591;rs564888318;rs35857242;rs35857242;rs9461684;rs9461684;rs9461684;rs9461684;rs9468919;rs9468919;rs9468919;rs7754443;rs7754443;rs7754903;rs9468920;rs9468921;rs9468922;rs9468923;rs28506073;rs28506073;rs28506073;rs4628144;rs35734933;rs35734933;rs3900938;rs9468925;rs9468925;rs3906269;rs28367595;rs9468926;rs28367597;rs60582327;rs60582327;rs60582327;rs3906276;rs3873379;rs3873379;rs3873380;rs3873380;rs3873380;rs113816421;rs113816421;rs113816421;rs3909124;rs12110912;rs3905495;rs3905495;rs2853923;rs2853923;rs17192519;rs17192519;rs17198874;rs17198888;rs17198895;rs17192526;rs17198923;rs17192554;rs16899205;rs16899207;rs16899207;rs28367599;rs28367600;rs28367601;rs28367602;rs28367603;rs4543367;rs4543367;rs4543368;rs4454129;rs4275053;rs28367604;rs539494281;rs28383844;rs28367605;rs28367606;rs28367607;rs28367608;rs28367609;rs28367610;rs28367611;rs28367612;rs28367619;rs28367620;rs28367621;rs28367622;rs28367623;rs28359799;rs28367624;rs28367625;rs28383845;rs28367626;rs200041205;rs28359800;rs28367627;rs28367628;rs28367629;rs28367630;rs28367630;rs28367631;rs28367633;rs28367634;rs28367635;rs28367636;rs28367637;rs28367638;rs28367639;rs28367639;rs16899213;rs16899213;rs28367640;rs28367641;rs28367641;rs28367642;rs28367643;rs28367644;rs28367645;rs28367646;rs28367647;rs28367648;rs28367649;rs28367650;rs28367651;rs28367652;rs28367653;rs28367654;rs28367656;rs28367657;rs28367658;rs28367659;rs28367660;rs28367661;rs28367662;rs28367663;rs28367664;rs28367664;rs9380240;rs28383847;rs28367665;rs28367666;rs28367667;rs28367668;rs28367669;rs28367670;rs28367671;rs28367672;rs9366778;rs9366778;rs28367673;rs28367674;rs28367675;rs28367676;rs28367677;rs28367679;rs28367680;rs2894358;rs2894358;rs28367681;rs2894359;rs2894360;rs2894361;rs2894362;rs568777598;rs9468935;rs9468935;rs9468938;rs34023488;rs34023488;rs28367684;rs11967472;rs11967472;rs9468940;rs9468940;rs9461688;rs9461688;rs35624930;rs35624930;rs3873386;rs3873386;rs3873386;rs35647108;rs35647108;rs561074738;rs35672615;rs35672615;rs34196875;rs34196875;rs34718458;rs34718458;rs1634787;rs36004907;rs139908324;rs34768512;rs7750899;rs382102;rs9265030;rs9265034;rs9265038;rs9265039;rs111722639;rs9265042;rs9265043;rs9265044;rs113952377;rs9265047;rs9265049;rs9265050;rs9265051;rs9265052;rs9265053;rs9265054;rs9265055;rs113654626;rs9265058;rs9265061;rs9265063;rs35351739;rs111948977;rs9265088;rs9265089;rs9265090;rs9265091;rs9265092;rs9265094;rs9265099;rs9265108;rs9265109;rs9265113;rs9265128;rs9265134;rs9265135;rs9265137;rs9265138;rs9265139;rs78108992;rs9265153;rs9265159;rs9265166;rs9265168;rs9265169;rs9265170;rs9265171;rs9265172;rs560872099;rs9265175;rs9265175;rs9265177;rs9265179;rs9265182;rs9265183;rs9265184;rs9265184;rs9265191;rs9265198;rs9265199;rs9265201;rs370599531;rs9265205;rs9265207;rs9265208;rs9265211;rs9265213;rs9265214;rs9265216;rs9265217;rs9265218;rs9265219;rs9265220;rs9265221;rs9265222;rs9265224;rs9279119;rs9265227;rs9265228;rs9265229;rs9265230;rs9265231;rs9265232;rs9265233;rs9265234;rs9265235;rs9265236;rs9265237;rs9265238;rs9265239;rs9265240;rs9265241;rs9265242;rs9265243;rs9265244;rs9265245;rs9265253;rs76595316;rs9265274;rs530665673;rs530665673;rs9265350;rs74698477;rs113172964;rs111282843;rs111756358;rs78756709;rs76716928;rs75949671;rs74346889;rs35933106;rs35933106;rs9265461;rs9265463;rs74882063;rs9265494;rs9265516;rs9265525;rs9265540;rs554528948;rs554528948;rs9265543;rs9265543;rs9265545;rs77641320;rs77641320;rs77641320;rs9265549;rs9265559;rs9265559;rs9265560;rs9265561;rs9265562;rs9265566;rs9265568;rs9265569;rs114121510;rs79279129;rs9265614;rs9265618;rs9265620;rs9265624;rs9265627;rs9265636;rs9265644;rs74873085;rs76394226;rs74979159;rs74742648;rs78077013;rs74356781;rs4947249;rs571482907;rs538900236;rs11968046;rs11968046;rs28752872;rs28752873;rs28752874;rs28752880;rs28752880;rs6919086;rs35726795;rs35726795;rs34523936;rs34523936;rs28752890;rs35708453;rs35314769;rs28367788;rs28752898;rs28752898;rs28752899;rs28752899;rs28752900;rs28752900;rs28752901;rs28752901;rs28752902;rs28752902;rs28752903;rs28752903;rs28752906;rs28752906;rs34597055;rs34580753;rs28752917;rs28752917;rs34548997;rs28752931;rs28752931;rs28752932;rs28752932;rs28752937;rs28752937;rs28752938;rs28752938;rs28367801;rs28367801;rs28367805;rs28367805;rs28367814;rs28367814;rs28732124;rs28732124;rs144411658;rs541715681;rs35780844;rs35958470;rs35958470;rs34280381;rs35309029;rs35309029;rs112527283;rs28752982;rs28752982;rs28752984;rs28752984;rs28752985;rs28752985;rs28752987;rs28752987;rs28752989;rs28752989;rs28752990;rs28752990;rs28752991;rs28752991;rs28752992;rs28752992;rs28752999;rs28752999;rs28753000;rs28753000;rs28895005;rs28895005;rs35032240;rs28753001;rs28753001;rs28367833;rs28367833;rs28367834;rs28367834;rs28367835;rs28367835;rs28753002;rs28753002;rs28753003;rs28753003;rs28753005;rs28753005;rs28753006;rs28753006;rs28753007;rs28753007;rs28753009;rs28753009;rs28753010;rs28753010;rs28753011;rs28753011;rs35327418;rs28753015;rs28753015;rs28753016;rs28753016;rs34213882;rs12664125;rs35510180;rs34823443;rs1634734;rs35397778;rs34084999;rs28753057;rs28753057;rs36039815;rs9295981;rs9295981;rs35520989;rs35520989;rs34650115;rs34928644;rs35918006;rs35730874;rs34244713;rs35776891;rs34671128;rs35870395;rs35364987;rs6929110;rs6929132;rs6929502;rs558647157;rs10081039;rs10081039;rs550550070;rs34014255;rs33952960;rs33952960;rs34782566;rs34504162;rs34733406;rs28771395;rs527266361;rs35435945;rs34659389;rs34659389;rs2394974;rs2394975;rs34907473;rs2394977;rs34650856;rs34650856;rs34219541;rs34219541;rs34367999;rs34367999;rs4637682;rs4260781;rs4260781;rs36108219;rs4397267;rs113169753;rs113169753;rs113169753;rs34509409;rs35534650;rs35534650;rs2854004;rs2854003;rs12173764;rs12175330;rs34927530;rs34927530;rs35572273;rs35572273;rs113511111;rs113511111;rs113511111;rs111606016;rs111606016;rs111606016;rs35862156;rs35862156;rs35628925;rs35628925;rs28771423;rs34707463;rs34707463;rs9265952;rs9265955;rs28399935;rs28399935;rs5014819;rs5014818;rs5014817;rs4530905;rs4409218;rs4540292;rs9266022;rs367696988;rs9266030;rs11961408;rs11961408;rs4469339;rs4644109;rs4644109;rs4394274;rs4394275;rs4394275;rs4394275;rs371802411;rs34213790;rs34213790;rs9266046;rs9266047;rs9405083;rs9405083;rs35370128;rs9266071;rs9266075;rs35278939;rs36001311;rs36000964;rs35110522;rs11962818;rs2442719;rs9266094;rs9378247;rs1058067;rs1058067;rs9405084;rs9405084;	triglyc;triglyc;TG;triglyc;triglyc;triglyc;triglyc;triglyc;triglyc;triglyc;triglyc;triglyc;triglyc;triglyc;triglyc;TG;triglyc;triglyc;triglyc;triglyc;triglyc;triglyc;triglyc;triglyc;triglyc;triglyc;triglyc;TG;triglyc;triglyc;triglyc;triglyc;TG;triglyc;triglyc;triglyc;triglyc;triglyc;triglyc;triglyc;triglyc;triglyc;TG;triglyc;triglyc;triglyc;triglyc;triglyc;triglyc;triglyc;triglyc;triglyc;triglyc;triglyc;triglyc;triglyc;triglyc;triglyc;triglyc;triglyc;triglyc;triglyc;TG;triglyc;triglyc;triglyc;triglyc;triglyc;triglyc;triglyc;TG;triglyc;triglyc;triglyc;TG;triglyc;triglyc;triglyc;triglyc;triglyc;triglyc;triglyc;triglyc;triglyc;triglyc;TG;triglyc;triglyc;triglyc;triglyc;triglyc;triglyc;triglyc;triglyc;triglyc;triglyc;triglyc;triglyc;triglyc;triglyc;triglyc;triglyc;triglyc;triglyc;cholesterol;LDL_C;triglyc;cholesterol;LDL_C;triglyc;HDL_C;triglyc;cholesterol;LDL_C;triglyc;cholesterol;LDL_C;triglyc;triglyc;triglyc;cholesterol;LDL_C;triglyc;cholesterol;LDL_C;triglyc;HDL_C;triglyc;cholesterol;LDL_C;triglyc;HDL_C;triglyc;HDL_C;triglyc;cholesterol;triglyc;cholesterol;LDL_C;triglyc;HDL_C;triglyc;cholesterol;LDL_C;triglyc;cholesterol;LDL_C;triglyc;HDL_C;triglyc;cholesterol;LDL_C;triglyc;cholesterol;LDL_C;triglyc;HDL_C;triglyc;HDL_C;triglyc;HDL_C;triglyc;HDL_C;triglyc;cholesterol;LDL_C;triglyc;HDL_C;triglyc;HDL_C;triglyc;cholesterol;LDL_C;triglyc;cholesterol;LDL_C;triglyc;cholesterol;LDL_C;triglyc;cholesterol;LDL_C;triglyc;HDL_C;triglyc;HDL_C;triglyc;HDL_C;triglyc;HDL_C;triglyc;HDL_C;triglyc;cholesterol;LDL_C;triglyc;HDL_C;triglyc;cholesterol;LDL_C;triglyc;HDL_C;triglyc;HDL_C;triglyc;HDL_C;triglyc;triglyc;HDL_C;triglyc;HDL_C;triglyc;HDL_C;triglyc;HDL_C;triglyc;HDL_C;triglyc;HDL_C;triglyc;triglyc;triglyc;HDL_C;triglyc;HDL_C;triglyc;triglyc;triglyc;HDL_C;triglyc;triglyc;cholesterol;LDL_C;triglyc;triglyc;cholesterol;LDL_C;triglyc;cholesterol;LDL_C;triglyc;triglyc;triglyc;cholesterol;LDL_C;triglyc;triglyc;HDL_C;triglyc;cholesterol;LDL_C;triglyc;triglyc;cholesterol;LDL_C;triglyc;HDL_C;triglyc;HDL_C;TG;triglyc;HDL_C;triglyc;HDL_C;TG;triglyc;HDL_C;TG;triglyc;HDL_C;triglyc;cholesterol;LDL_C;TC;triglyc;HDL_C;triglyc;triglyc;cholesterol;LDL_C;triglyc;HDL_C;triglyc;HDL_C;triglyc;HDL_C;triglyc;cholesterol;LDL_C;triglyc;HDL_C;triglyc;triglyc;cholesterol;LDL_C;triglyc;TG;triglyc;triglyc;cholesterol;LDL_C;triglyc;HDL_C;triglyc;triglyc;HDL_C;triglyc;HDL_C;triglyc;HDL_C;triglyc;HDL_C;triglyc;triglyc;triglyc;HDL_C;triglyc;triglyc;triglyc;HDL_C;triglyc;triglyc;triglyc;triglyc;triglyc;triglyc;triglyc;TG;triglyc;triglyc;TG;TG;triglyc;triglyc;triglyc;triglyc;triglyc;triglyc;triglyc;triglyc;triglyc;triglyc;HDL_C;triglyc;cholesterol;LDL_C;TC;triglyc;cholesterol;LDL_C;triglyc;TG;triglyc;triglyc;triglyc;triglyc;triglyc;triglyc;cholesterol;LDL_C;triglyc;triglyc;HDL_C;triglyc;triglyc;TG;triglyc;triglyc;triglyc;triglyc;triglyc;cholesterol;LDL_C;triglyc;triglyc;TG;triglyc;TC;TG;triglyc;cholesterol;LDL_C;triglyc;triglyc;triglyc;TG;triglyc;TG;triglyc;TG;triglyc;triglyc;triglyc;triglyc;triglyc;triglyc;triglyc;triglyc;TG;triglyc;triglyc;triglyc;triglyc;triglyc;triglyc;TG;triglyc;triglyc;triglyc;triglyc;triglyc;triglyc;triglyc;triglyc;triglyc;triglyc;triglyc;triglyc;triglyc;triglyc;triglyc;triglyc;triglyc;triglyc;triglyc;triglyc;triglyc;triglyc;triglyc;triglyc;triglyc;triglyc;triglyc;triglyc;triglyc;triglyc;TG;triglyc;triglyc;triglyc;triglyc;triglyc;triglyc;triglyc;triglyc;TG;triglyc;TG;triglyc;triglyc;TG;triglyc;triglyc;triglyc;triglyc;triglyc;triglyc;triglyc;triglyc;triglyc;triglyc;triglyc;triglyc;triglyc;triglyc;triglyc;triglyc;triglyc;triglyc;triglyc;triglyc;triglyc;triglyc;TG;triglyc;TG;triglyc;triglyc;triglyc;triglyc;triglyc;triglyc;triglyc;triglyc;triglyc;TG;triglyc;triglyc;triglyc;triglyc;triglyc;triglyc;triglyc;triglyc;TG;triglyc;triglyc;triglyc;triglyc;triglyc;triglyc;triglyc;TG;triglyc;triglyc;HDL_C;triglyc;triglyc;TG;triglyc;TG;triglyc;TG;triglyc;HDL_C;triglyc;TC;TG;triglyc;HDL_C;triglyc;triglyc;HDL_C;triglyc;HDL_C;triglyc;HDL_C;triglyc;HDL_C;triglyc;triglyc;triglyc;HDL_C;HDL_C;HDL_C;HDL_C;HDL_C;HDL_C;HDL_C;HDL_C;HDL_C;HDL_C;HDL_C;HDL_C;HDL_C;HDL_C;HDL_C;HDL_C;HDL_C;HDL_C;HDL_C;HDL_C;HDL_C;HDL_C;HDL_C;triglyc;HDL_C;HDL_C;HDL_C;HDL_C;HDL_C;HDL_C;HDL_C;HDL_C;HDL_C;HDL_C;HDL_C;HDL_C;HDL_C;HDL_C;HDL_C;HDL_C;HDL_C;HDL_C;HDL_C;HDL_C;HDL_C;HDL_C;HDL_C;HDL_C;HDL_C;HDL_C;HDL_C;cholesterol;HDL_C;HDL_C;HDL_C;HDL_C;HDL_C;cholesterol;HDL_C;HDL_C;HDL_C;HDL_C;HDL_C;HDL_C;HDL_C;HDL_C;HDL_C;HDL_C;HDL_C;HDL_C;HDL_C;HDL_C;HDL_C;HDL_C;HDL_C;HDL_C;HDL_C;HDL_C;HDL_C;HDL_C;HDL_C;HDL_C;HDL_C;HDL_C;HDL_C;HDL_C;HDL_C;HDL_C;HDL_C;HDL_C;HDL_C;HDL_C;HDL_C;HDL_C;HDL_C;HDL_C;HDL_C;HDL_C;HDL_C;HDL_C;HDL_C;cholesterol;HDL_C;HDL_C;HDL_C;HDL_C;HDL_C;HDL_C;HDL_C;HDL_C;HDL_C;HDL_C;HDL_C;triglyc;HDL_C;HDL_C;HDL_C;HDL_C;HDL_C;HDL_C;HDL_C;cholesterol;HDL_C;cholesterol;HDL_C;HDL_C;cholesterol;LDL_C;triglyc;HDL_C;cholesterol;HDL_C;HDL_C;HDL_C;HDL_C;HDL_C;HDL_C;HDL_C;HDL_C;HDL_C;HDL_C;HDL_C;HDL_C;HDL_C;HDL_C;HDL_C;HDL_C;HDL_C;HDL_C;HDL_C;HDL_C;HDL_C;HDL_C;HDL_C;HDL_C;HDL_C;HDL_C;triglyc;triglyc;triglyc;triglyc;cholesterol;triglyc;triglyc;HDL_C;triglyc;HDL_C;triglyc;triglyc;triglyc;triglyc;triglyc;cholesterol;triglyc;cholesterol;triglyc;cholesterol;triglyc;cholesterol;triglyc;cholesterol;triglyc;cholesterol;triglyc;cholesterol;triglyc;triglyc;triglyc;cholesterol;triglyc;triglyc;cholesterol;triglyc;cholesterol;triglyc;cholesterol;triglyc;cholesterol;triglyc;cholesterol;triglyc;cholesterol;triglyc;cholesterol;triglyc;cholesterol;triglyc;triglyc;triglyc;triglyc;HDL_C;triglyc;triglyc;HDL_C;triglyc;triglyc;cholesterol;triglyc;cholesterol;triglyc;cholesterol;triglyc;cholesterol;triglyc;cholesterol;triglyc;cholesterol;triglyc;cholesterol;triglyc;cholesterol;triglyc;cholesterol;triglyc;cholesterol;triglyc;cholesterol;triglyc;triglyc;cholesterol;triglyc;cholesterol;triglyc;cholesterol;triglyc;cholesterol;triglyc;cholesterol;triglyc;cholesterol;triglyc;cholesterol;triglyc;cholesterol;triglyc;cholesterol;triglyc;cholesterol;triglyc;cholesterol;triglyc;cholesterol;triglyc;triglyc;cholesterol;triglyc;cholesterol;triglyc;triglyc;triglyc;triglyc;triglyc;triglyc;triglyc;triglyc;cholesterol;triglyc;triglyc;cholesterol;triglyc;HDL_C;triglyc;triglyc;triglyc;triglyc;triglyc;triglyc;triglyc;triglyc;triglyc;triglyc;triglyc;triglyc;triglyc;triglyc;HDL_C;triglyc;triglyc;triglyc;HDL_C;triglyc;triglyc;triglyc;triglyc;triglyc;triglyc;triglyc;HDL_C;triglyc;triglyc;triglyc;triglyc;triglyc;HDL_C;triglyc;HDL_C;triglyc;HDL_C;triglyc;triglyc;cholesterol;triglyc;triglyc;triglyc;cholesterol;LDL_C;triglyc;triglyc;HDL_C;triglyc;HDL_C;HDL_C;triglyc;triglyc;HDL_C;triglyc;HDL_C;triglyc;cholesterol;LDL_C;triglyc;cholesterol;LDL_C;triglyc;HDL_C;triglyc;HDL_C;triglyc;triglyc;HDL_C;triglyc;HDL_C;HDL_C;HDL_C;triglyc;triglyc;triglyc;triglyc;triglyc;triglyc;triglyc;triglyc;triglyc;triglyc;HDL_C;triglyc;triglyc;HDL_C;triglyc;triglyc;HDL_C;TG;triglyc;triglyc;HDL_C;triglyc;triglyc;triglyc;cholesterol;triglyc;triglyc;triglyc;triglyc;triglyc;triglyc;triglyc;triglyc;triglyc;TG;triglyc;triglyc;HDL_C;triglyc;cholesterol;triglyc;	UKBB;UKBB;Willer_et_al_2013;UKBB;UKBB;UKBB;UKBB;UKBB;UKBB;UKBB;UKBB;UKBB;UKBB;UKBB;UKBB;Willer_et_al_2013;UKBB;UKBB;UKBB;UKBB;UKBB;UKBB;UKBB;UKBB;UKBB;UKBB;UKBB;Willer_et_al_2013;UKBB;UKBB;UKBB;UKBB;Willer_et_al_2013;UKBB;UKBB;UKBB;UKBB;UKBB;UKBB;UKBB;UKBB;UKBB;Willer_et_al_2013;UKBB;UKBB;UKBB;UKBB;UKBB;UKBB;UKBB;UKBB;UKBB;UKBB;UKBB;UKBB;UKBB;UKBB;UKBB;UKBB;UKBB;UKBB;UKBB;Willer_et_al_2013;UKBB;UKBB;UKBB;UKBB;UKBB;UKBB;UKBB;Willer_et_al_2013;UKBB;UKBB;UKBB;Willer_et_al_2013;UKBB;UKBB;UKBB;UKBB;UKBB;UKBB;UKBB;UKBB;UKBB;UKBB;Willer_et_al_2013;UKBB;UKBB;UKBB;UKBB;UKBB;UKBB;UKBB;UKBB;UKBB;UKBB;UKBB;UKBB;UKBB;U	NA	NA	NA	NA	NA	NA
6_6	6	24952783	33438261	XL-VLDL-C	31239776	6:31239776:A:C	rs2074493	a	c	0.7164	-0.0385124	0.00450486	1.241e-17	16.91	31	0.7187	No	HLA-C	HLA	Biology	71	ApoB;ApoBbyApoA1;DAG;FAw6byFA;HDL-TG;IDL-FC_percent;IDL-PL_percent;IDL-TG;LDL-TG;L-HDL-FC_percent;L-HDL-TG_percent;L-LDL-FC_percent;L-LDL-TG;L-VLDL-C;L-VLDL-CE;L-VLDL-FC;L-VLDL-L;L-VLDL-P;L-VLDL-PL;L-VLDL-TG;M-HDL-CE_percent;M-HDL-C_percent;M-HDL-TG;M-HDL-TG_percent;MUFA;MUFAbyFA;M-VLDL-C;M-VLDL-CE;M-VLDL-FC;M-VLDL-FC_percent;M-VLDL-L;M-VLDL-P;M-VLDL-PL;M-VLDL-TG;Remnant-C;Serum-TG;S-HDL-TG;S-HDL-TG_percent;S-LDL-TG;S-LDL-TG_percent;S-VLDL-C;S-VLDL-CE;S-VLDL-FC;S-VLDL-L;S-VLDL-P;S-VLDL-PL;S-VLDL-TG;TGbyPG;TotFA;VLDL-C;VLDL-D;VLDL-TG;XL-HDL-TG_percent;XL-VLDL-C;XL-VLDL-CE;XL-VLDL-FC;XL-VLDL-L;XL-VLDL-P;XL-VLDL-PL;XL-VLDL-TG;XS-VLDL-L;XS-VLDL-P;XS-VLDL-TG;XS-VLDL-TG_percent;XXL-VLDL-C;XXL-VLDL-CE;XXL-VLDL-FC;XXL-VLDL-L;XXL-VLDL-P;XXL-VLDL-PL;XXL-VLDL-TG;	6	region_6_6_locus_2	missense_variant,splice_region_variant	NA	NA	NA	NA	Granulocyte percentage of myeloid white cells (Astle W 2016); High light scatter percentage of red cells (Astle W 2016); High light scatter reticulocyte count (Astle W 2016); Lymphocyte count (Astle W 2016); Mean corpuscular volume (Astle W 2016); Mean platelet volume (Astle W 2016); Monocyte percentage of white cells (Astle W 2016); Red blood cell count (Astle W 2016); Reticulocyte count (Astle W 2016); Reticulocyte fraction of red cells (Astle W 2016); IgA deficiency (Bronson P 2016); Hayfever, allergic rhinitis or eczema (Neale B 2017); Height (Neale B 2017); Intestinal malabsorption (Neale B 2017); Mouth or teeth dental problems: mouth ulcers (Neale B 2017); No blood clot, bronchitis, emphysema, asthma, rhinitis, eczema or allergy diagnosed by doctor (Neale B 2017); Self-reported ankylosing spondylitis (Neale B 2017); Self-reported malabsorption or coeliac disease (Neale B 2017); Self-reported psoriasis (Neale B 2017); Sitting height (Neale B 2017); Rheumatoid arthritis (Okada Y 2014); Rheumatoid arthritis (Okada Y 2014);	NA	NA	NA	6:31003469;6:31074829;6:31106177;6:31155539;6:31155548;6:31156086;6:31156188;6:31158385;6:31158786;6:31159020;6:31159630;6:31159692;6:31161176;6:31162520;6:31162839;6:31162963;6:31162963;6:31163106;6:31164549;6:31164779;6:31164901;6:31165100;6:31165177;6:31165438;6:31165836;6:31166297;6:31166378;6:31166539;6:31166539;6:31166863;6:31167170;6:31167512;6:31167815;6:31167815;6:31168494;6:31168676;6:31169257;6:31169438;6:31169494;6:31169538;6:31169688;6:31170228;6:31170528;6:31170528;6:31170608;6:31170713;6:31171876;6:31173669;6:31174655;6:31174907;6:31174926;6:31175096;6:31175275;6:31175276;6:31175284;6:31175627;6:31175912;6:31176160;6:31176461;6:31180351;6:31192998;6:31194764;6:31195218;6:31195218;6:31195674;6:31195803;6:31195804;6:31195941;6:31197143;6:31197407;6:31198709;6:31198709;6:31198896;6:31198937;6:31199766;6:31199766;6:31200254;6:31201207;6:31201665;6:31201684;6:31201772;6:31202665;6:31203759;6:31203766;6:31203886;6:31204008;6:31204008;6:31204109;6:31204432;6:31205004;6:31205043;6:31205096;6:31205382;6:31206138;6:31206747;6:31206948;6:31207686;6:31207704;6:31208057;6:31209301;6:31216314;6:31217711;6:31218452;6:31219289;6:31221284;6:31221284;6:31221284;6:31221935;6:31221935;6:31221935;6:31222369;6:31222369;6:31222411;6:31222411;6:31222411;6:31222625;6:31222625;6:31222625;6:31222628;6:31222661;6:31223978;6:31223978;6:31223978;6:31225681;6:31225681;6:31225681;6:31225911;6:31225911;6:31226296;6:31226296;6:31226296;6:31226389;6:31226389;6:31228086;6:31228086;6:31228357;6:31228357;6:31228540;6:31228540;6:31228540;6:31228603;6:31228603;6:31228999;6:31228999;6:31228999;6:31229123;6:31229123;6:31229123;6:31229339;6:31229339;6:31229421;6:31229421;6:31229421;6:31229497;6:31229497;6:31229497;6:31229678;6:31229678;6:31229701;6:31229701;6:31229856;6:31229856;6:31229864;6:31229864;6:31229993;6:31229993;6:31229993;6:31230275;6:31230275;6:31230438;6:31230438;6:31230833;6:31230833;6:31230833;6:31231946;6:31231946;6:31231946;6:31232197;6:31232197;6:31232197;6:31232275;6:31232275;6:31232275;6:31232473;6:31232473;6:31232496;6:31232496;6:31233937;6:31233937;6:31234131;6:31234131;6:31234222;6:31234222;6:31234282;6:31234282;6:31234282;6:31234792;6:31234792;6:31235200;6:31235200;6:31235200;6:31235265;6:31235265;6:31235324;6:31235324;6:31235384;6:31235384;6:31235746;6:31236231;6:31236231;6:31236341;6:31236341;6:31236400;6:31236400;6:31236410;6:31236410;6:31236451;6:31236451;6:31236534;6:31236534;6:31236643;6:31236679;6:31237002;6:31237002;6:31237342;6:31237342;6:31237703;6:31237858;6:31237917;6:31237917;6:31238009;6:31238027;6:31238027;6:31238027;6:31238155;6:31238267;6:31238267;6:31238267;6:31238538;6:31238538;6:31238538;6:31239090;6:31239305;6:31239501;6:31239501;6:31239501;6:31239585;6:31239593;6:31239593;6:31239607;6:31239607;6:31239607;6:31239614;6:31239742;6:31239742;6:31239742;6:31239776;6:31239776;6:31239896;6:31239896;6:31239896;6:31239937;6:31239937;6:31240128;6:31240128;6:31240128;6:31240431;6:31240431;6:31240431;6:31240814;6:31240814;6:31241032;6:31241032;6:31241032;6:31241032;6:31241077;6:31241077;6:31241207;6:31241215;6:31241215;6:31241215;6:31241353;6:31241353;6:31241600;6:31241600;6:31241721;6:31241721;6:31241793;6:31241793;6:31241793;6:31241916;6:31241916;6:31243027;6:31243313;6:31243313;6:31243313;6:31243347;6:31243347;6:31243359;6:31243578;6:31243578;6:31243578;6:31246266;6:31246266;6:31247414;6:31247416;6:31247416;6:31247439;6:31247439;6:31247964;6:31247964;6:31248033;6:31248033;6:31248432;6:31248591;6:31249595;6:31249595;6:31249977;6:31250606;6:31250796;6:31250796;6:31250801;6:31250809;6:31250918;6:31250978;6:31251003;6:31251032;6:31251040;6:31251040;6:31251311;6:31251360;6:31251462;6:31251462;6:31251542;6:31251558;6:31251569;6:31251581;6:31251622;6:31251662;6:31251667;6:31253097;6:31253109;6:31253121;6:31253121;6:31253444;6:31253444;6:31253444;6:31253444;6:31253866;6:31253866;6:31253866;6:31254263;6:31254263;6:31254496;6:31254936;6:31255081;6:31255286;6:31255522;6:31255809;6:31255809;6:31255809;6:31257104;6:31257247;6:31257247;6:31257622;6:31258837;6:31258837;6:31258968;6:31259387;6:31260218;6:31260262;6:31260888;6:31260888;6:31260888;6:31261084;6:31262169;6:31262169;6:31262438;6:31262438;6:31262438;6:31263503;6:31263503;6:31263503;6:31263657;6:31263909;6:31265539;6:31265539;6:31265737;6:31265737;6:31265940;6:31265940;6:31265989;6:31266015;6:31266033;6:31266041;6:31266207;6:31266208;6:31266361;6:31266387;6:31266387;6:31266458;6:31266495;6:31266561;6:31266720;6:31266730;6:31266767;6:31266767;6:31266777;6:31266778;6:31266836;6:31266847;6:31266848;6:31266880;6:31266927;6:31266928;6:31266932;6:31267007;6:31267024;6:31267031;6:31267081;6:31267167;6:31267391;6:31267392;6:31267398;6:31267515;6:31267516;6:31267558;6:31267714;6:31267719;6:31267724;6:31267747;6:31267765;6:31267774;6:31267812;6:31267869;6:31267905;6:31267934;6:31267934;6:31267936;6:31268008;6:31268016;6:31268020;6:31268043;6:31268044;6:31268050;6:31268081;6:31268081;6:31268142;6:31268142;6:31268188;6:31268271;6:31268271;6:31268295;6:31268313;6:31268324;6:31268327;6:31268332;6:31268356;6:31268367;6:31268368;6:31268530;6:31268539;6:31268540;6:31268541;6:31268581;6:31268632;6:31268642;6:31268647;6:31268661;6:31268666;6:31268688;6:31268733;6:31268767;6:31268817;6:31268817;6:31268832;6:31268898;6:31268948;6:31268982;6:31268987;6:31268993;6:31269022;6:31269032;6:31269066;6:31269113;6:31269173;6:31269173;6:31269215;6:31269223;6:31269260;6:31269262;6:31269281;6:31269325;6:31269330;6:31269436;6:31269436;6:31269440;6:31269443;6:31269445;6:31269458;6:31269461;6:31269483;6:31269553;6:31269553;6:31270154;6:31270295;6:31270295;6:31271064;6:31271285;6:31271285;6:31271680;6:31271680;6:31271716;6:31271716;6:31272251;6:31272251;6:31273745;6:31273745;6:31273745;6:31274449;6:31274449;6:31274586;6:31274890;6:31274890;6:31275603;6:31275603;6:31277595;6:31277595;6:31280586;6:31281491;6:31282002;6:31283700;6:31285133;6:31285244;6:31285652;6:31285696;6:31285876;6:31285932;6:31286000;6:31286011;6:31286023;6:31286140;6:31286150;6:31286199;6:31286280;6:31286286;6:31286304;6:31286312;6:31286313;6:31286319;6:31286336;6:31286389;6:31286393;6:31286473;6:31286495;6:31286529;6:31286760;6:31286932;6:31286936;6:31286978;6:31287068;6:31287087;6:31287124;6:31287227;6:31287338;6:31287353;6:31287454;6:31287748;6:31287782;6:31287788;6:31287817;6:31287829;6:31287862;6:31288406;6:31288814;6:31289064;6:31289242;6:31289271;6:31289272;6:31289284;6:31289349;6:31289364;6:31289395;6:31289401;6:31289401;6:31289434;6:31289460;6:31289484;6:31289517;6:31289535;6:31289535;6:31289647;6:31289710;6:31289727;6:31289772;6:31289833;6:31289881;6:31289946;6:31289957;6:31290056;6:31290079;6:31290090;6:31290122;6:31290127;6:31290129;6:31290138;6:31290139;6:31290152;6:31290154;6:31290247;6:31290316;6:31290465;6:31290467;6:31290493;6:31290537;6:31290539;6:31290604;6:31290622;6:31290636;6:31290642;6:31290646;6:31290660;6:31290698;6:31290768;6:31290833;6:31290879;6:31290892;6:31290908;6:31290912;6:31290927;6:31291089;6:31291536;6:31291783;6:31293971;6:31293971;6:31294418;6:31294448;6:31294847;6:31294988;6:31295612;6:31295687;6:31295941;6:31296002;6:31296020;6:31296281;6:31296281;6:31296719;6:31296776;6:31297022;6:31297451;6:31297770;6:31297908;6:31298164;6:31298174;6:31298174;6:31298185;6:31298185;6:31298197;6:31298229;6:31298229;6:31298229;6:31298240;6:31298366;6:31298366;6:31298394;6:31298426;6:31298439;6:31298520;6:31298567;6:31298590;6:31299301;6:31299350;6:31299608;6:31299670;6:31299685;6:31299784;6:31299859;6:31299970;6:31300181;6:31300649;6:31300930;6:31301041;6:31301336;6:31301339;6:31301521;6:31302029;6:31302509;6:31302510;6:31302642;6:31302642;6:31302750;6:31302752;6:31302755;6:31302894;6:31302894;6:31302927;6:31303112;6:31303112;6:31303176;6:31303176;6:31303279;6:31303335;6:31303353;6:31303436;6:31303486;6:31303486;6:31303498;6:31303498;6:31303506;6:31303506;6:31303517;6:31303517;6:31303518;6:31303518;6:31303529;6:31303529;6:31303641;6:31303641;6:31303656;6:31303747;6:31303775;6:31303775;6:31304076;6:31304224;6:31304224;6:31304225;6:31304225;6:31304342;6:31304342;6:31304352;6:31304352;6:31304844;6:31304844;6:31304909;6:31304909;6:31305124;6:31305124;6:31305284;6:31305284;6:31305502;6:31305547;6:31305551;6:31305677;6:31305677;6:31305932;6:31306069;6:31306069;6:31306382;6:31306536;6:31306536;6:31306544;6:31306544;6:31306550;6:31306550;6:31306570;6:31306570;6:31306574;6:31306574;6:31306581;6:31306581;6:31306585;6:31306585;6:31306609;6:31306609;6:31306784;6:31306784;6:31306818;6:31306818;6:31306833;6:31306833;6:31306848;6:31306855;6:31306855;6:31306862;6:31306862;6:31306867;6:31306867;6:31306879;6:31306879;6:31306886;6:31306886;6:31306915;6:31306915;6:31306944;6:31306944;6:31306958;6:31306958;6:31306960;6:31306960;6:31307029;6:31307029;6:31307031;6:31307031;6:31307056;6:31307056;6:31307070;6:31307094;6:31307094;6:31307098;6:31307098;6:31307387;6:31307599;6:31307711;6:31307739;6:31307885;6:31307967;6:31308063;6:31308227;6:31308227;6:31308293;6:31308524;6:31308524;6:31308887;6:31308887;6:31308917;6:31308963;6:31308983;6:31308995;6:31309015;6:31309058;6:31309113;6:31309301;6:31309423;6:31309604;6:31309635;6:31309784;6:31309966;6:31310056;6:31310056;6:31310075;6:31310094;6:31310098;6:31310098;6:31310378;6:31310626;6:31310627;6:31310681;6:31311002;6:31311374;6:31311835;6:31311835;6:31311872;6:31311888;6:31311938;6:31312058;6:31312094;6:31312094;6:31312111;6:31312111;6:31312123;6:31312123;6:31312237;6:31312437;6:31312437;6:31312458;6:31312570;6:31313463;6:31313463;6:31313463;6:31313466;6:31313855;6:31313855;6:31313972;6:31313984;6:31314012;6:31314066;6:31314067;6:31314067;6:31314285;6:31314285;6:31314438;6:31314438;6:31314438;6:31314723;6:31314723;6:31314723;6:31314860;6:31314860;6:31314943;6:31314943;6:31315149;6:31315223;6:31315223;6:31315290;6:31315357;6:31316468;6:31316468;6:31316760;6:31316762;6:31316764;6:31316880;6:31317115;6:31317182;6:31317446;6:31317750;6:31317820;6:31317850;6:31317850;6:31317976;6:31317992;6:31317992;6:31318164;6:31318177;6:31318177;6:31318177;6:31318394;6:31318579;6:31318579;6:31318978;6:31318985;6:31319489;6:31319489;6:31319539;6:31319620;6:31319754;6:31319780;6:31319815;6:31320026;6:31320071;6:31320176;6:31320538;6:31321268;6:31321425;6:31321681;6:31321681;6:31326251;6:31326251;	rs34416364;rs35944195;rs1265098;rs4713443;rs4713444;rs9263847;rs9263850;rs7755428;rs7741806;rs7742179;rs7764668;rs7764794;rs4711259;rs7762933;rs4713446;rs4713447;rs4713447;rs7743722;rs9500882;rs28362333;rs28362336;rs9500883;rs9501075;rs28362342;rs28362345;rs9404980;rs9404981;rs9404982;rs9404982;rs143791205;rs9468891;rs9501077;rs3868075;rs3868075;rs9366768;rs9380224;rs28742578;rs9295962;rs9295963;rs9295964;rs543764165;rs9366770;rs9263871;rs9263871;rs9263872;rs9263873;rs17191181;rs6930065;rs6913015;rs538347375;rs6936604;rs6914030;rs6914706;rs6914393;rs6914710;rs6919493;rs6919603;rs17191237;rs3887153;rs34606125;rs9468900;rs6927324;rs6928399;rs6928399;rs538683618;rs6934133;rs6933818;rs10807083;rs28397288;rs28397289;rs6908994;rs6908994;rs6932070;rs138134119;rs11967684;rs11967684;rs7753180;rs9501530;rs9501532;rs9264086;rs6927080;rs7768431;rs7745050;rs7745197;rs6457349;rs7745906;rs7745906;rs6457350;rs6908511;rs28397293;rs28397294;rs28397295;rs2394892;rs3868081;rs28397296;rs28397297;rs28397298;rs28397299;rs2894187;rs28397300;rs28749560;rs28749561;rs28397302;rs11962994;rs17191510;rs17191510;rs17191510;rs371346021;rs371346021;rs371346021;rs41268852;rs41268852;rs189593376;rs189593376;rs189593376;rs113075583;rs113075583;rs113075583;rs41268856;rs41268860;rs139760582;rs139760582;rs139760582;rs181793732;rs181793732;rs181793732;rs41268864;rs41268864;rs112253861;rs112253861;rs112253861;rs41268868;rs41268868;rs17191664;rs17191664;rs6939900;rs6939900;rs17191797;rs17191797;rs17191797;rs17191811;rs17191811;rs17191904;rs17191904;rs17191904;rs72854960;rs72854960;rs72854960;rs11968820;rs11968820;rs116556510;rs116556510;rs116556510;rs113700423;rs113700423;rs113700423;rs11966319;rs11966319;rs11966332;rs11966332;rs17192099;rs17192099;rs17192106;rs17192106;rs17192134;rs17192134;rs17192134;rs17192190;rs17192190;rs17192225;rs17192225;rs113288069;rs113288069;rs113288069;rs112445341;rs112445341;rs112445341;rs112514637;rs112514637;rs112514637;rs66509442;rs66509442;rs66509442;rs140656257;rs140656257;rs72657649;rs72657649;rs34314881;rs34314881;rs35556213;rs35556213;rs35303934;rs35303934;rs67524139;rs67524139;rs67524139;rs11964817;rs11964817;rs112126458;rs112126458;rs112126458;rs11966716;rs11966716;rs34977266;rs34977266;rs36118255;rs36118255;rs9264579;rs35482069;rs35482069;rs34247821;rs34247821;rs34634498;rs34634498;rs34131062;rs34131062;rs139891314;rs139891314;rs35075694;rs35075694;rs1130552;rs1130580;rs17885436;rs17885436;rs72558163;rs72558163;rs17886880;rs34794906;rs17884362;rs17884362;rs1131014;rs41540117;rs41540117;rs41540117;rs1050328;rs41561715;rs41561715;rs41561715;rs41562714;rs41562714;rs41562714;rs34592426;rs17879195;rs1050409;rs1050409;rs1050409;rs1050437;rs41542719;rs41542719;rs281860333;rs281860333;rs281860333;rs1050444;rs41553018;rs41553018;rs41553018;rs2074493;rs2074493;rs2074491;rs2074491;rs2074491;rs2074490;rs2074490;rs2074489;rs2074489;rs2074489;rs2074488;rs2074488;rs2074488;rs34622008;rs34622008;rs5010528;rs5010528;rs5010528;rs5010528;rs35976302;rs35976302;rs6900458;rs58019823;rs58019823;rs58019823;rs34090104;rs34090104;rs34255701;rs34255701;rs35028179;rs35028179;rs67058142;rs67058142;rs67058142;rs34401425;rs34401425;rs28722181;rs112149677;rs112149677;rs112149677;rs9461680;rs9461680;rs9468911;rs73390981;rs73390981;rs73390981;rs11967243;rs11967243;rs2844608;rs34950876;rs34950876;rs35438642;rs35438642;rs17198616;rs17198616;rs17192274;rs17192274;rs2844606;rs2844605;rs150023547;rs150023547;rs9348859;rs9468914;rs35446580;rs35446580;rs9468915;rs9468916;rs9468917;rs28367587;rs28367588;rs28367589;rs9461681;rs9461681;rs3873374;rs3873375;rs2394963;rs2394963;rs2394964;rs2894206;rs2524058;rs2394965;rs9461682;rs9468918;rs9461683;rs28367591;rs564888318;rs35857242;rs35857242;rs9461684;rs9461684;rs9461684;rs9461684;rs9468919;rs9468919;rs9468919;rs7754443;rs7754443;rs7754903;rs9468920;rs9468921;rs9468922;rs9468923;rs28506073;rs28506073;rs28506073;rs4628144;rs35734933;rs35734933;rs3900938;rs9468925;rs9468925;rs3906269;rs28367595;rs9468926;rs28367597;rs60582327;rs60582327;rs60582327;rs3906276;rs3873379;rs3873379;rs3873380;rs3873380;rs3873380;rs113816421;rs113816421;rs113816421;rs3909124;rs12110912;rs3905495;rs3905495;rs2853923;rs2853923;rs17192519;rs17192519;rs17198874;rs17198888;rs17198895;rs17192526;rs17198923;rs17192554;rs16899205;rs16899207;rs16899207;rs28367599;rs28367600;rs28367601;rs28367602;rs28367603;rs4543367;rs4543367;rs4543368;rs4454129;rs4275053;rs28367604;rs539494281;rs28383844;rs28367605;rs28367606;rs28367607;rs28367608;rs28367609;rs28367610;rs28367611;rs28367612;rs28367619;rs28367620;rs28367621;rs28367622;rs28367623;rs28359799;rs28367624;rs28367625;rs28383845;rs28367626;rs200041205;rs28359800;rs28367627;rs28367628;rs28367629;rs28367630;rs28367630;rs28367631;rs28367633;rs28367634;rs28367635;rs28367636;rs28367637;rs28367638;rs28367639;rs28367639;rs16899213;rs16899213;rs28367640;rs28367641;rs28367641;rs28367642;rs28367643;rs28367644;rs28367645;rs28367646;rs28367647;rs28367648;rs28367649;rs28367650;rs28367651;rs28367652;rs28367653;rs28367654;rs28367656;rs28367657;rs28367658;rs28367659;rs28367660;rs28367661;rs28367662;rs28367663;rs28367664;rs28367664;rs9380240;rs28383847;rs28367665;rs28367666;rs28367667;rs28367668;rs28367669;rs28367670;rs28367671;rs28367672;rs9366778;rs9366778;rs28367673;rs28367674;rs28367675;rs28367676;rs28367677;rs28367679;rs28367680;rs2894358;rs2894358;rs28367681;rs2894359;rs2894360;rs2894361;rs2894362;rs568777598;rs9468935;rs9468935;rs9468938;rs34023488;rs34023488;rs28367684;rs11967472;rs11967472;rs9468940;rs9468940;rs9461688;rs9461688;rs35624930;rs35624930;rs3873386;rs3873386;rs3873386;rs35647108;rs35647108;rs561074738;rs35672615;rs35672615;rs34196875;rs34196875;rs34718458;rs34718458;rs1634787;rs36004907;rs139908324;rs34768512;rs7750899;rs382102;rs9265030;rs9265034;rs9265038;rs9265039;rs111722639;rs9265042;rs9265043;rs9265044;rs113952377;rs9265047;rs9265049;rs9265050;rs9265051;rs9265052;rs9265053;rs9265054;rs9265055;rs113654626;rs9265058;rs9265061;rs9265063;rs35351739;rs111948977;rs9265088;rs9265089;rs9265090;rs9265091;rs9265092;rs9265094;rs9265099;rs9265108;rs9265109;rs9265113;rs9265128;rs9265134;rs9265135;rs9265137;rs9265138;rs9265139;rs78108992;rs9265153;rs9265159;rs9265166;rs9265168;rs9265169;rs9265170;rs9265171;rs9265172;rs560872099;rs9265175;rs9265175;rs9265177;rs9265179;rs9265182;rs9265183;rs9265184;rs9265184;rs9265191;rs9265198;rs9265199;rs9265201;rs370599531;rs9265205;rs9265207;rs9265208;rs9265211;rs9265213;rs9265214;rs9265216;rs9265217;rs9265218;rs9265219;rs9265220;rs9265221;rs9265222;rs9265224;rs9279119;rs9265227;rs9265228;rs9265229;rs9265230;rs9265231;rs9265232;rs9265233;rs9265234;rs9265235;rs9265236;rs9265237;rs9265238;rs9265239;rs9265240;rs9265241;rs9265242;rs9265243;rs9265244;rs9265245;rs9265253;rs76595316;rs9265274;rs530665673;rs530665673;rs9265350;rs74698477;rs113172964;rs111282843;rs111756358;rs78756709;rs76716928;rs75949671;rs74346889;rs35933106;rs35933106;rs9265461;rs9265463;rs74882063;rs9265494;rs9265516;rs9265525;rs9265540;rs554528948;rs554528948;rs9265543;rs9265543;rs9265545;rs77641320;rs77641320;rs77641320;rs9265549;rs9265559;rs9265559;rs9265560;rs9265561;rs9265562;rs9265566;rs9265568;rs9265569;rs114121510;rs79279129;rs9265614;rs9265618;rs9265620;rs9265624;rs9265627;rs9265636;rs9265644;rs74873085;rs76394226;rs74979159;rs74742648;rs78077013;rs74356781;rs4947249;rs571482907;rs538900236;rs11968046;rs11968046;rs28752872;rs28752873;rs28752874;rs28752880;rs28752880;rs6919086;rs35726795;rs35726795;rs34523936;rs34523936;rs28752890;rs35708453;rs35314769;rs28367788;rs28752898;rs28752898;rs28752899;rs28752899;rs28752900;rs28752900;rs28752901;rs28752901;rs28752902;rs28752902;rs28752903;rs28752903;rs28752906;rs28752906;rs34597055;rs34580753;rs28752917;rs28752917;rs34548997;rs28752931;rs28752931;rs28752932;rs28752932;rs28752937;rs28752937;rs28752938;rs28752938;rs28367801;rs28367801;rs28367805;rs28367805;rs28367814;rs28367814;rs28732124;rs28732124;rs144411658;rs541715681;rs35780844;rs35958470;rs35958470;rs34280381;rs35309029;rs35309029;rs112527283;rs28752982;rs28752982;rs28752984;rs28752984;rs28752985;rs28752985;rs28752987;rs28752987;rs28752989;rs28752989;rs28752990;rs28752990;rs28752991;rs28752991;rs28752992;rs28752992;rs28752999;rs28752999;rs28753000;rs28753000;rs28895005;rs28895005;rs35032240;rs28753001;rs28753001;rs28367833;rs28367833;rs28367834;rs28367834;rs28367835;rs28367835;rs28753002;rs28753002;rs28753003;rs28753003;rs28753005;rs28753005;rs28753006;rs28753006;rs28753007;rs28753007;rs28753009;rs28753009;rs28753010;rs28753010;rs28753011;rs28753011;rs35327418;rs28753015;rs28753015;rs28753016;rs28753016;rs34213882;rs12664125;rs35510180;rs34823443;rs1634734;rs35397778;rs34084999;rs28753057;rs28753057;rs36039815;rs9295981;rs9295981;rs35520989;rs35520989;rs34650115;rs34928644;rs35918006;rs35730874;rs34244713;rs35776891;rs34671128;rs35870395;rs35364987;rs6929110;rs6929132;rs6929502;rs558647157;rs10081039;rs10081039;rs550550070;rs34014255;rs33952960;rs33952960;rs34782566;rs34504162;rs34733406;rs28771395;rs527266361;rs35435945;rs34659389;rs34659389;rs2394974;rs2394975;rs34907473;rs2394977;rs34650856;rs34650856;rs34219541;rs34219541;rs34367999;rs34367999;rs4637682;rs4260781;rs4260781;rs36108219;rs4397267;rs113169753;rs113169753;rs113169753;rs34509409;rs35534650;rs35534650;rs2854004;rs2854003;rs12173764;rs12175330;rs34927530;rs34927530;rs35572273;rs35572273;rs113511111;rs113511111;rs113511111;rs111606016;rs111606016;rs111606016;rs35862156;rs35862156;rs35628925;rs35628925;rs28771423;rs34707463;rs34707463;rs9265952;rs9265955;rs28399935;rs28399935;rs5014819;rs5014818;rs5014817;rs4530905;rs4409218;rs4540292;rs9266022;rs367696988;rs9266030;rs11961408;rs11961408;rs4469339;rs4644109;rs4644109;rs4394274;rs4394275;rs4394275;rs4394275;rs371802411;rs34213790;rs34213790;rs9266046;rs9266047;rs9405083;rs9405083;rs35370128;rs9266071;rs9266075;rs35278939;rs36001311;rs36000964;rs35110522;rs11962818;rs2442719;rs9266094;rs9378247;rs1058067;rs1058067;rs9405084;rs9405084;	triglyc;triglyc;TG;triglyc;triglyc;triglyc;triglyc;triglyc;triglyc;triglyc;triglyc;triglyc;triglyc;triglyc;triglyc;TG;triglyc;triglyc;triglyc;triglyc;triglyc;triglyc;triglyc;triglyc;triglyc;triglyc;triglyc;TG;triglyc;triglyc;triglyc;triglyc;TG;triglyc;triglyc;triglyc;triglyc;triglyc;triglyc;triglyc;triglyc;triglyc;TG;triglyc;triglyc;triglyc;triglyc;triglyc;triglyc;triglyc;triglyc;triglyc;triglyc;triglyc;triglyc;triglyc;triglyc;triglyc;triglyc;triglyc;triglyc;triglyc;TG;triglyc;triglyc;triglyc;triglyc;triglyc;triglyc;triglyc;TG;triglyc;triglyc;triglyc;TG;triglyc;triglyc;triglyc;triglyc;triglyc;triglyc;triglyc;triglyc;triglyc;triglyc;TG;triglyc;triglyc;triglyc;triglyc;triglyc;triglyc;triglyc;triglyc;triglyc;triglyc;triglyc;triglyc;triglyc;triglyc;triglyc;triglyc;triglyc;triglyc;cholesterol;LDL_C;triglyc;cholesterol;LDL_C;triglyc;HDL_C;triglyc;cholesterol;LDL_C;triglyc;cholesterol;LDL_C;triglyc;triglyc;triglyc;cholesterol;LDL_C;triglyc;cholesterol;LDL_C;triglyc;HDL_C;triglyc;cholesterol;LDL_C;triglyc;HDL_C;triglyc;HDL_C;triglyc;cholesterol;triglyc;cholesterol;LDL_C;triglyc;HDL_C;triglyc;cholesterol;LDL_C;triglyc;cholesterol;LDL_C;triglyc;HDL_C;triglyc;cholesterol;LDL_C;triglyc;cholesterol;LDL_C;triglyc;HDL_C;triglyc;HDL_C;triglyc;HDL_C;triglyc;HDL_C;triglyc;cholesterol;LDL_C;triglyc;HDL_C;triglyc;HDL_C;triglyc;cholesterol;LDL_C;triglyc;cholesterol;LDL_C;triglyc;cholesterol;LDL_C;triglyc;cholesterol;LDL_C;triglyc;HDL_C;triglyc;HDL_C;triglyc;HDL_C;triglyc;HDL_C;triglyc;HDL_C;triglyc;cholesterol;LDL_C;triglyc;HDL_C;triglyc;cholesterol;LDL_C;triglyc;HDL_C;triglyc;HDL_C;triglyc;HDL_C;triglyc;triglyc;HDL_C;triglyc;HDL_C;triglyc;HDL_C;triglyc;HDL_C;triglyc;HDL_C;triglyc;HDL_C;triglyc;triglyc;triglyc;HDL_C;triglyc;HDL_C;triglyc;triglyc;triglyc;HDL_C;triglyc;triglyc;cholesterol;LDL_C;triglyc;triglyc;cholesterol;LDL_C;triglyc;cholesterol;LDL_C;triglyc;triglyc;triglyc;cholesterol;LDL_C;triglyc;triglyc;HDL_C;triglyc;cholesterol;LDL_C;triglyc;triglyc;cholesterol;LDL_C;triglyc;HDL_C;triglyc;HDL_C;TG;triglyc;HDL_C;triglyc;HDL_C;TG;triglyc;HDL_C;TG;triglyc;HDL_C;triglyc;cholesterol;LDL_C;TC;triglyc;HDL_C;triglyc;triglyc;cholesterol;LDL_C;triglyc;HDL_C;triglyc;HDL_C;triglyc;HDL_C;triglyc;cholesterol;LDL_C;triglyc;HDL_C;triglyc;triglyc;cholesterol;LDL_C;triglyc;TG;triglyc;triglyc;cholesterol;LDL_C;triglyc;HDL_C;triglyc;triglyc;HDL_C;triglyc;HDL_C;triglyc;HDL_C;triglyc;HDL_C;triglyc;triglyc;triglyc;HDL_C;triglyc;triglyc;triglyc;HDL_C;triglyc;triglyc;triglyc;triglyc;triglyc;triglyc;triglyc;TG;triglyc;triglyc;TG;TG;triglyc;triglyc;triglyc;triglyc;triglyc;triglyc;triglyc;triglyc;triglyc;triglyc;HDL_C;triglyc;cholesterol;LDL_C;TC;triglyc;cholesterol;LDL_C;triglyc;TG;triglyc;triglyc;triglyc;triglyc;triglyc;triglyc;cholesterol;LDL_C;triglyc;triglyc;HDL_C;triglyc;triglyc;TG;triglyc;triglyc;triglyc;triglyc;triglyc;cholesterol;LDL_C;triglyc;triglyc;TG;triglyc;TC;TG;triglyc;cholesterol;LDL_C;triglyc;triglyc;triglyc;TG;triglyc;TG;triglyc;TG;triglyc;triglyc;triglyc;triglyc;triglyc;triglyc;triglyc;triglyc;TG;triglyc;triglyc;triglyc;triglyc;triglyc;triglyc;TG;triglyc;triglyc;triglyc;triglyc;triglyc;triglyc;triglyc;triglyc;triglyc;triglyc;triglyc;triglyc;triglyc;triglyc;triglyc;triglyc;triglyc;triglyc;triglyc;triglyc;triglyc;triglyc;triglyc;triglyc;triglyc;triglyc;triglyc;triglyc;triglyc;triglyc;TG;triglyc;triglyc;triglyc;triglyc;triglyc;triglyc;triglyc;triglyc;TG;triglyc;TG;triglyc;triglyc;TG;triglyc;triglyc;triglyc;triglyc;triglyc;triglyc;triglyc;triglyc;triglyc;triglyc;triglyc;triglyc;triglyc;triglyc;triglyc;triglyc;triglyc;triglyc;triglyc;triglyc;triglyc;triglyc;TG;triglyc;TG;triglyc;triglyc;triglyc;triglyc;triglyc;triglyc;triglyc;triglyc;triglyc;TG;triglyc;triglyc;triglyc;triglyc;triglyc;triglyc;triglyc;triglyc;TG;triglyc;triglyc;triglyc;triglyc;triglyc;triglyc;triglyc;TG;triglyc;triglyc;HDL_C;triglyc;triglyc;TG;triglyc;TG;triglyc;TG;triglyc;HDL_C;triglyc;TC;TG;triglyc;HDL_C;triglyc;triglyc;HDL_C;triglyc;HDL_C;triglyc;HDL_C;triglyc;HDL_C;triglyc;triglyc;triglyc;HDL_C;HDL_C;HDL_C;HDL_C;HDL_C;HDL_C;HDL_C;HDL_C;HDL_C;HDL_C;HDL_C;HDL_C;HDL_C;HDL_C;HDL_C;HDL_C;HDL_C;HDL_C;HDL_C;HDL_C;HDL_C;HDL_C;HDL_C;triglyc;HDL_C;HDL_C;HDL_C;HDL_C;HDL_C;HDL_C;HDL_C;HDL_C;HDL_C;HDL_C;HDL_C;HDL_C;HDL_C;HDL_C;HDL_C;HDL_C;HDL_C;HDL_C;HDL_C;HDL_C;HDL_C;HDL_C;HDL_C;HDL_C;HDL_C;HDL_C;HDL_C;cholesterol;HDL_C;HDL_C;HDL_C;HDL_C;HDL_C;cholesterol;HDL_C;HDL_C;HDL_C;HDL_C;HDL_C;HDL_C;HDL_C;HDL_C;HDL_C;HDL_C;HDL_C;HDL_C;HDL_C;HDL_C;HDL_C;HDL_C;HDL_C;HDL_C;HDL_C;HDL_C;HDL_C;HDL_C;HDL_C;HDL_C;HDL_C;HDL_C;HDL_C;HDL_C;HDL_C;HDL_C;HDL_C;HDL_C;HDL_C;HDL_C;HDL_C;HDL_C;HDL_C;HDL_C;HDL_C;HDL_C;HDL_C;HDL_C;HDL_C;cholesterol;HDL_C;HDL_C;HDL_C;HDL_C;HDL_C;HDL_C;HDL_C;HDL_C;HDL_C;HDL_C;HDL_C;triglyc;HDL_C;HDL_C;HDL_C;HDL_C;HDL_C;HDL_C;HDL_C;cholesterol;HDL_C;cholesterol;HDL_C;HDL_C;cholesterol;LDL_C;triglyc;HDL_C;cholesterol;HDL_C;HDL_C;HDL_C;HDL_C;HDL_C;HDL_C;HDL_C;HDL_C;HDL_C;HDL_C;HDL_C;HDL_C;HDL_C;HDL_C;HDL_C;HDL_C;HDL_C;HDL_C;HDL_C;HDL_C;HDL_C;HDL_C;HDL_C;HDL_C;HDL_C;HDL_C;triglyc;triglyc;triglyc;triglyc;cholesterol;triglyc;triglyc;HDL_C;triglyc;HDL_C;triglyc;triglyc;triglyc;triglyc;triglyc;cholesterol;triglyc;cholesterol;triglyc;cholesterol;triglyc;cholesterol;triglyc;cholesterol;triglyc;cholesterol;triglyc;cholesterol;triglyc;triglyc;triglyc;cholesterol;triglyc;triglyc;cholesterol;triglyc;cholesterol;triglyc;cholesterol;triglyc;cholesterol;triglyc;cholesterol;triglyc;cholesterol;triglyc;cholesterol;triglyc;cholesterol;triglyc;triglyc;triglyc;triglyc;HDL_C;triglyc;triglyc;HDL_C;triglyc;triglyc;cholesterol;triglyc;cholesterol;triglyc;cholesterol;triglyc;cholesterol;triglyc;cholesterol;triglyc;cholesterol;triglyc;cholesterol;triglyc;cholesterol;triglyc;cholesterol;triglyc;cholesterol;triglyc;cholesterol;triglyc;triglyc;cholesterol;triglyc;cholesterol;triglyc;cholesterol;triglyc;cholesterol;triglyc;cholesterol;triglyc;cholesterol;triglyc;cholesterol;triglyc;cholesterol;triglyc;cholesterol;triglyc;cholesterol;triglyc;cholesterol;triglyc;cholesterol;triglyc;triglyc;cholesterol;triglyc;cholesterol;triglyc;triglyc;triglyc;triglyc;triglyc;triglyc;triglyc;triglyc;cholesterol;triglyc;triglyc;cholesterol;triglyc;HDL_C;triglyc;triglyc;triglyc;triglyc;triglyc;triglyc;triglyc;triglyc;triglyc;triglyc;triglyc;triglyc;triglyc;triglyc;HDL_C;triglyc;triglyc;triglyc;HDL_C;triglyc;triglyc;triglyc;triglyc;triglyc;triglyc;triglyc;HDL_C;triglyc;triglyc;triglyc;triglyc;triglyc;HDL_C;triglyc;HDL_C;triglyc;HDL_C;triglyc;triglyc;cholesterol;triglyc;triglyc;triglyc;cholesterol;LDL_C;triglyc;triglyc;HDL_C;triglyc;HDL_C;HDL_C;triglyc;triglyc;HDL_C;triglyc;HDL_C;triglyc;cholesterol;LDL_C;triglyc;cholesterol;LDL_C;triglyc;HDL_C;triglyc;HDL_C;triglyc;triglyc;HDL_C;triglyc;HDL_C;HDL_C;HDL_C;triglyc;triglyc;triglyc;triglyc;triglyc;triglyc;triglyc;triglyc;triglyc;triglyc;HDL_C;triglyc;triglyc;HDL_C;triglyc;triglyc;HDL_C;TG;triglyc;triglyc;HDL_C;triglyc;triglyc;triglyc;cholesterol;triglyc;triglyc;triglyc;triglyc;triglyc;triglyc;triglyc;triglyc;triglyc;TG;triglyc;triglyc;HDL_C;triglyc;cholesterol;triglyc;	UKBB;UKBB;Willer_et_al_2013;UKBB;UKBB;UKBB;UKBB;UKBB;UKBB;UKBB;UKBB;UKBB;UKBB;UKBB;UKBB;Willer_et_al_2013;UKBB;UKBB;UKBB;UKBB;UKBB;UKBB;UKBB;UKBB;UKBB;UKBB;UKBB;Willer_et_al_2013;UKBB;UKBB;UKBB;UKBB;Willer_et_al_2013;UKBB;UKBB;UKBB;UKBB;UKBB;UKBB;UKBB;UKBB;UKBB;Willer_et_al_2013;UKBB;UKBB;UKBB;UKBB;UKBB;UKBB;UKBB;UKBB;UKBB;UKBB;UKBB;UKBB;UKBB;UKBB;UKBB;UKBB;UKBB;UKBB;UKBB;Willer_et_al_2013;UKBB;UKBB;UKBB;UKBB;UKBB;UKBB;UKBB;Willer_et_al_2013;UKBB;UKBB;UKBB;Willer_et_al_2013;UKBB;UKBB;UKBB;UKBB;UKBB;UKBB;UKBB;UKBB;UKBB;UKBB;Willer_et_al_2013;UKBB;UKBB;UKBB;UKBB;UKBB;UKBB;UKBB;UKBB;UKBB;UKBB;UKBB;UKBB;UKBB;U	NA	NA	NA	NA	NA	NA
6_6	6	24952783	33438261	XXL-VLDL-FC	31239776	6:31239776:A:C	rs2074493	a	c	0.7164	-0.0378988	0.00450409	3.952e-17	16.4	31	0.7732	No	HLA-C	HLA	Biology	71	ApoB;ApoBbyApoA1;DAG;FAw6byFA;HDL-TG;IDL-FC_percent;IDL-PL_percent;IDL-TG;LDL-TG;L-HDL-FC_percent;L-HDL-TG_percent;L-LDL-FC_percent;L-LDL-TG;L-VLDL-C;L-VLDL-CE;L-VLDL-FC;L-VLDL-L;L-VLDL-P;L-VLDL-PL;L-VLDL-TG;M-HDL-CE_percent;M-HDL-C_percent;M-HDL-TG;M-HDL-TG_percent;MUFA;MUFAbyFA;M-VLDL-C;M-VLDL-CE;M-VLDL-FC;M-VLDL-FC_percent;M-VLDL-L;M-VLDL-P;M-VLDL-PL;M-VLDL-TG;Remnant-C;Serum-TG;S-HDL-TG;S-HDL-TG_percent;S-LDL-TG;S-LDL-TG_percent;S-VLDL-C;S-VLDL-CE;S-VLDL-FC;S-VLDL-L;S-VLDL-P;S-VLDL-PL;S-VLDL-TG;TGbyPG;TotFA;VLDL-C;VLDL-D;VLDL-TG;XL-HDL-TG_percent;XL-VLDL-C;XL-VLDL-CE;XL-VLDL-FC;XL-VLDL-L;XL-VLDL-P;XL-VLDL-PL;XL-VLDL-TG;XS-VLDL-L;XS-VLDL-P;XS-VLDL-TG;XS-VLDL-TG_percent;XXL-VLDL-C;XXL-VLDL-CE;XXL-VLDL-FC;XXL-VLDL-L;XXL-VLDL-P;XXL-VLDL-PL;XXL-VLDL-TG;	6	region_6_6_locus_2	missense_variant,splice_region_variant	NA	NA	NA	NA	Granulocyte percentage of myeloid white cells (Astle W 2016); High light scatter percentage of red cells (Astle W 2016); High light scatter reticulocyte count (Astle W 2016); Lymphocyte count (Astle W 2016); Mean corpuscular volume (Astle W 2016); Mean platelet volume (Astle W 2016); Monocyte percentage of white cells (Astle W 2016); Red blood cell count (Astle W 2016); Reticulocyte count (Astle W 2016); Reticulocyte fraction of red cells (Astle W 2016); IgA deficiency (Bronson P 2016); Hayfever, allergic rhinitis or eczema (Neale B 2017); Height (Neale B 2017); Intestinal malabsorption (Neale B 2017); Mouth or teeth dental problems: mouth ulcers (Neale B 2017); No blood clot, bronchitis, emphysema, asthma, rhinitis, eczema or allergy diagnosed by doctor (Neale B 2017); Self-reported ankylosing spondylitis (Neale B 2017); Self-reported malabsorption or coeliac disease (Neale B 2017); Self-reported psoriasis (Neale B 2017); Sitting height (Neale B 2017); Rheumatoid arthritis (Okada Y 2014); Rheumatoid arthritis (Okada Y 2014);	NA	NA	NA	6:31003469;6:31074829;6:31106177;6:31155539;6:31155548;6:31156086;6:31156188;6:31158385;6:31158786;6:31159020;6:31159630;6:31159692;6:31161176;6:31162520;6:31162839;6:31162963;6:31162963;6:31163106;6:31164549;6:31164779;6:31164901;6:31165100;6:31165177;6:31165438;6:31165836;6:31166297;6:31166378;6:31166539;6:31166539;6:31166863;6:31167170;6:31167512;6:31167815;6:31167815;6:31168494;6:31168676;6:31169257;6:31169438;6:31169494;6:31169538;6:31169688;6:31170228;6:31170528;6:31170528;6:31170608;6:31170713;6:31171876;6:31173669;6:31174655;6:31174907;6:31174926;6:31175096;6:31175275;6:31175276;6:31175284;6:31175627;6:31175912;6:31176160;6:31176461;6:31180351;6:31192998;6:31194764;6:31195218;6:31195218;6:31195674;6:31195803;6:31195804;6:31195941;6:31197143;6:31197407;6:31198709;6:31198709;6:31198896;6:31198937;6:31199766;6:31199766;6:31200254;6:31201207;6:31201665;6:31201684;6:31201772;6:31202665;6:31203759;6:31203766;6:31203886;6:31204008;6:31204008;6:31204109;6:31204432;6:31205004;6:31205043;6:31205096;6:31205382;6:31206138;6:31206747;6:31206948;6:31207686;6:31207704;6:31208057;6:31209301;6:31216314;6:31217711;6:31218452;6:31219289;6:31221284;6:31221284;6:31221284;6:31221935;6:31221935;6:31221935;6:31222369;6:31222369;6:31222411;6:31222411;6:31222411;6:31222625;6:31222625;6:31222625;6:31222628;6:31222661;6:31223978;6:31223978;6:31223978;6:31225681;6:31225681;6:31225681;6:31225911;6:31225911;6:31226296;6:31226296;6:31226296;6:31226389;6:31226389;6:31228086;6:31228086;6:31228357;6:31228357;6:31228540;6:31228540;6:31228540;6:31228603;6:31228603;6:31228999;6:31228999;6:31228999;6:31229123;6:31229123;6:31229123;6:31229339;6:31229339;6:31229421;6:31229421;6:31229421;6:31229497;6:31229497;6:31229497;6:31229678;6:31229678;6:31229701;6:31229701;6:31229856;6:31229856;6:31229864;6:31229864;6:31229993;6:31229993;6:31229993;6:31230275;6:31230275;6:31230438;6:31230438;6:31230833;6:31230833;6:31230833;6:31231946;6:31231946;6:31231946;6:31232197;6:31232197;6:31232197;6:31232275;6:31232275;6:31232275;6:31232473;6:31232473;6:31232496;6:31232496;6:31233937;6:31233937;6:31234131;6:31234131;6:31234222;6:31234222;6:31234282;6:31234282;6:31234282;6:31234792;6:31234792;6:31235200;6:31235200;6:31235200;6:31235265;6:31235265;6:31235324;6:31235324;6:31235384;6:31235384;6:31235746;6:31236231;6:31236231;6:31236341;6:31236341;6:31236400;6:31236400;6:31236410;6:31236410;6:31236451;6:31236451;6:31236534;6:31236534;6:31236643;6:31236679;6:31237002;6:31237002;6:31237342;6:31237342;6:31237703;6:31237858;6:31237917;6:31237917;6:31238009;6:31238027;6:31238027;6:31238027;6:31238155;6:31238267;6:31238267;6:31238267;6:31238538;6:31238538;6:31238538;6:31239090;6:31239305;6:31239501;6:31239501;6:31239501;6:31239585;6:31239593;6:31239593;6:31239607;6:31239607;6:31239607;6:31239614;6:31239742;6:31239742;6:31239742;6:31239776;6:31239776;6:31239896;6:31239896;6:31239896;6:31239937;6:31239937;6:31240128;6:31240128;6:31240128;6:31240431;6:31240431;6:31240431;6:31240814;6:31240814;6:31241032;6:31241032;6:31241032;6:31241032;6:31241077;6:31241077;6:31241207;6:31241215;6:31241215;6:31241215;6:31241353;6:31241353;6:31241600;6:31241600;6:31241721;6:31241721;6:31241793;6:31241793;6:31241793;6:31241916;6:31241916;6:31243027;6:31243313;6:31243313;6:31243313;6:31243347;6:31243347;6:31243359;6:31243578;6:31243578;6:31243578;6:31246266;6:31246266;6:31247414;6:31247416;6:31247416;6:31247439;6:31247439;6:31247964;6:31247964;6:31248033;6:31248033;6:31248432;6:31248591;6:31249595;6:31249595;6:31249977;6:31250606;6:31250796;6:31250796;6:31250801;6:31250809;6:31250918;6:31250978;6:31251003;6:31251032;6:31251040;6:31251040;6:31251311;6:31251360;6:31251462;6:31251462;6:31251542;6:31251558;6:31251569;6:31251581;6:31251622;6:31251662;6:31251667;6:31253097;6:31253109;6:31253121;6:31253121;6:31253444;6:31253444;6:31253444;6:31253444;6:31253866;6:31253866;6:31253866;6:31254263;6:31254263;6:31254496;6:31254936;6:31255081;6:31255286;6:31255522;6:31255809;6:31255809;6:31255809;6:31257104;6:31257247;6:31257247;6:31257622;6:31258837;6:31258837;6:31258968;6:31259387;6:31260218;6:31260262;6:31260888;6:31260888;6:31260888;6:31261084;6:31262169;6:31262169;6:31262438;6:31262438;6:31262438;6:31263503;6:31263503;6:31263503;6:31263657;6:31263909;6:31265539;6:31265539;6:31265737;6:31265737;6:31265940;6:31265940;6:31265989;6:31266015;6:31266033;6:31266041;6:31266207;6:31266208;6:31266361;6:31266387;6:31266387;6:31266458;6:31266495;6:31266561;6:31266720;6:31266730;6:31266767;6:31266767;6:31266777;6:31266778;6:31266836;6:31266847;6:31266848;6:31266880;6:31266927;6:31266928;6:31266932;6:31267007;6:31267024;6:31267031;6:31267081;6:31267167;6:31267391;6:31267392;6:31267398;6:31267515;6:31267516;6:31267558;6:31267714;6:31267719;6:31267724;6:31267747;6:31267765;6:31267774;6:31267812;6:31267869;6:31267905;6:31267934;6:31267934;6:31267936;6:31268008;6:31268016;6:31268020;6:31268043;6:31268044;6:31268050;6:31268081;6:31268081;6:31268142;6:31268142;6:31268188;6:31268271;6:31268271;6:31268295;6:31268313;6:31268324;6:31268327;6:31268332;6:31268356;6:31268367;6:31268368;6:31268530;6:31268539;6:31268540;6:31268541;6:31268581;6:31268632;6:31268642;6:31268647;6:31268661;6:31268666;6:31268688;6:31268733;6:31268767;6:31268817;6:31268817;6:31268832;6:31268898;6:31268948;6:31268982;6:31268987;6:31268993;6:31269022;6:31269032;6:31269066;6:31269113;6:31269173;6:31269173;6:31269215;6:31269223;6:31269260;6:31269262;6:31269281;6:31269325;6:31269330;6:31269436;6:31269436;6:31269440;6:31269443;6:31269445;6:31269458;6:31269461;6:31269483;6:31269553;6:31269553;6:31270154;6:31270295;6:31270295;6:31271064;6:31271285;6:31271285;6:31271680;6:31271680;6:31271716;6:31271716;6:31272251;6:31272251;6:31273745;6:31273745;6:31273745;6:31274449;6:31274449;6:31274586;6:31274890;6:31274890;6:31275603;6:31275603;6:31277595;6:31277595;6:31280586;6:31281491;6:31282002;6:31283700;6:31285133;6:31285244;6:31285652;6:31285696;6:31285876;6:31285932;6:31286000;6:31286011;6:31286023;6:31286140;6:31286150;6:31286199;6:31286280;6:31286286;6:31286304;6:31286312;6:31286313;6:31286319;6:31286336;6:31286389;6:31286393;6:31286473;6:31286495;6:31286529;6:31286760;6:31286932;6:31286936;6:31286978;6:31287068;6:31287087;6:31287124;6:31287227;6:31287338;6:31287353;6:31287454;6:31287748;6:31287782;6:31287788;6:31287817;6:31287829;6:31287862;6:31288406;6:31288814;6:31289064;6:31289242;6:31289271;6:31289272;6:31289284;6:31289349;6:31289364;6:31289395;6:31289401;6:31289401;6:31289434;6:31289460;6:31289484;6:31289517;6:31289535;6:31289535;6:31289647;6:31289710;6:31289727;6:31289772;6:31289833;6:31289881;6:31289946;6:31289957;6:31290056;6:31290079;6:31290090;6:31290122;6:31290127;6:31290129;6:31290138;6:31290139;6:31290152;6:31290154;6:31290247;6:31290316;6:31290465;6:31290467;6:31290493;6:31290537;6:31290539;6:31290604;6:31290622;6:31290636;6:31290642;6:31290646;6:31290660;6:31290698;6:31290768;6:31290833;6:31290879;6:31290892;6:31290908;6:31290912;6:31290927;6:31291089;6:31291536;6:31291783;6:31293971;6:31293971;6:31294418;6:31294448;6:31294847;6:31294988;6:31295612;6:31295687;6:31295941;6:31296002;6:31296020;6:31296281;6:31296281;6:31296719;6:31296776;6:31297022;6:31297451;6:31297770;6:31297908;6:31298164;6:31298174;6:31298174;6:31298185;6:31298185;6:31298197;6:31298229;6:31298229;6:31298229;6:31298240;6:31298366;6:31298366;6:31298394;6:31298426;6:31298439;6:31298520;6:31298567;6:31298590;6:31299301;6:31299350;6:31299608;6:31299670;6:31299685;6:31299784;6:31299859;6:31299970;6:31300181;6:31300649;6:31300930;6:31301041;6:31301336;6:31301339;6:31301521;6:31302029;6:31302509;6:31302510;6:31302642;6:31302642;6:31302750;6:31302752;6:31302755;6:31302894;6:31302894;6:31302927;6:31303112;6:31303112;6:31303176;6:31303176;6:31303279;6:31303335;6:31303353;6:31303436;6:31303486;6:31303486;6:31303498;6:31303498;6:31303506;6:31303506;6:31303517;6:31303517;6:31303518;6:31303518;6:31303529;6:31303529;6:31303641;6:31303641;6:31303656;6:31303747;6:31303775;6:31303775;6:31304076;6:31304224;6:31304224;6:31304225;6:31304225;6:31304342;6:31304342;6:31304352;6:31304352;6:31304844;6:31304844;6:31304909;6:31304909;6:31305124;6:31305124;6:31305284;6:31305284;6:31305502;6:31305547;6:31305551;6:31305677;6:31305677;6:31305932;6:31306069;6:31306069;6:31306382;6:31306536;6:31306536;6:31306544;6:31306544;6:31306550;6:31306550;6:31306570;6:31306570;6:31306574;6:31306574;6:31306581;6:31306581;6:31306585;6:31306585;6:31306609;6:31306609;6:31306784;6:31306784;6:31306818;6:31306818;6:31306833;6:31306833;6:31306848;6:31306855;6:31306855;6:31306862;6:31306862;6:31306867;6:31306867;6:31306879;6:31306879;6:31306886;6:31306886;6:31306915;6:31306915;6:31306944;6:31306944;6:31306958;6:31306958;6:31306960;6:31306960;6:31307029;6:31307029;6:31307031;6:31307031;6:31307056;6:31307056;6:31307070;6:31307094;6:31307094;6:31307098;6:31307098;6:31307387;6:31307599;6:31307711;6:31307739;6:31307885;6:31307967;6:31308063;6:31308227;6:31308227;6:31308293;6:31308524;6:31308524;6:31308887;6:31308887;6:31308917;6:31308963;6:31308983;6:31308995;6:31309015;6:31309058;6:31309113;6:31309301;6:31309423;6:31309604;6:31309635;6:31309784;6:31309966;6:31310056;6:31310056;6:31310075;6:31310094;6:31310098;6:31310098;6:31310378;6:31310626;6:31310627;6:31310681;6:31311002;6:31311374;6:31311835;6:31311835;6:31311872;6:31311888;6:31311938;6:31312058;6:31312094;6:31312094;6:31312111;6:31312111;6:31312123;6:31312123;6:31312237;6:31312437;6:31312437;6:31312458;6:31312570;6:31313463;6:31313463;6:31313463;6:31313466;6:31313855;6:31313855;6:31313972;6:31313984;6:31314012;6:31314066;6:31314067;6:31314067;6:31314285;6:31314285;6:31314438;6:31314438;6:31314438;6:31314723;6:31314723;6:31314723;6:31314860;6:31314860;6:31314943;6:31314943;6:31315149;6:31315223;6:31315223;6:31315290;6:31315357;6:31316468;6:31316468;6:31316760;6:31316762;6:31316764;6:31316880;6:31317115;6:31317182;6:31317446;6:31317750;6:31317820;6:31317850;6:31317850;6:31317976;6:31317992;6:31317992;6:31318164;6:31318177;6:31318177;6:31318177;6:31318394;6:31318579;6:31318579;6:31318978;6:31318985;6:31319489;6:31319489;6:31319539;6:31319620;6:31319754;6:31319780;6:31319815;6:31320026;6:31320071;6:31320176;6:31320538;6:31321268;6:31321425;6:31321681;6:31321681;6:31326251;6:31326251;	rs34416364;rs35944195;rs1265098;rs4713443;rs4713444;rs9263847;rs9263850;rs7755428;rs7741806;rs7742179;rs7764668;rs7764794;rs4711259;rs7762933;rs4713446;rs4713447;rs4713447;rs7743722;rs9500882;rs28362333;rs28362336;rs9500883;rs9501075;rs28362342;rs28362345;rs9404980;rs9404981;rs9404982;rs9404982;rs143791205;rs9468891;rs9501077;rs3868075;rs3868075;rs9366768;rs9380224;rs28742578;rs9295962;rs9295963;rs9295964;rs543764165;rs9366770;rs9263871;rs9263871;rs9263872;rs9263873;rs17191181;rs6930065;rs6913015;rs538347375;rs6936604;rs6914030;rs6914706;rs6914393;rs6914710;rs6919493;rs6919603;rs17191237;rs3887153;rs34606125;rs9468900;rs6927324;rs6928399;rs6928399;rs538683618;rs6934133;rs6933818;rs10807083;rs28397288;rs28397289;rs6908994;rs6908994;rs6932070;rs138134119;rs11967684;rs11967684;rs7753180;rs9501530;rs9501532;rs9264086;rs6927080;rs7768431;rs7745050;rs7745197;rs6457349;rs7745906;rs7745906;rs6457350;rs6908511;rs28397293;rs28397294;rs28397295;rs2394892;rs3868081;rs28397296;rs28397297;rs28397298;rs28397299;rs2894187;rs28397300;rs28749560;rs28749561;rs28397302;rs11962994;rs17191510;rs17191510;rs17191510;rs371346021;rs371346021;rs371346021;rs41268852;rs41268852;rs189593376;rs189593376;rs189593376;rs113075583;rs113075583;rs113075583;rs41268856;rs41268860;rs139760582;rs139760582;rs139760582;rs181793732;rs181793732;rs181793732;rs41268864;rs41268864;rs112253861;rs112253861;rs112253861;rs41268868;rs41268868;rs17191664;rs17191664;rs6939900;rs6939900;rs17191797;rs17191797;rs17191797;rs17191811;rs17191811;rs17191904;rs17191904;rs17191904;rs72854960;rs72854960;rs72854960;rs11968820;rs11968820;rs116556510;rs116556510;rs116556510;rs113700423;rs113700423;rs113700423;rs11966319;rs11966319;rs11966332;rs11966332;rs17192099;rs17192099;rs17192106;rs17192106;rs17192134;rs17192134;rs17192134;rs17192190;rs17192190;rs17192225;rs17192225;rs113288069;rs113288069;rs113288069;rs112445341;rs112445341;rs112445341;rs112514637;rs112514637;rs112514637;rs66509442;rs66509442;rs66509442;rs140656257;rs140656257;rs72657649;rs72657649;rs34314881;rs34314881;rs35556213;rs35556213;rs35303934;rs35303934;rs67524139;rs67524139;rs67524139;rs11964817;rs11964817;rs112126458;rs112126458;rs112126458;rs11966716;rs11966716;rs34977266;rs34977266;rs36118255;rs36118255;rs9264579;rs35482069;rs35482069;rs34247821;rs34247821;rs34634498;rs34634498;rs34131062;rs34131062;rs139891314;rs139891314;rs35075694;rs35075694;rs1130552;rs1130580;rs17885436;rs17885436;rs72558163;rs72558163;rs17886880;rs34794906;rs17884362;rs17884362;rs1131014;rs41540117;rs41540117;rs41540117;rs1050328;rs41561715;rs41561715;rs41561715;rs41562714;rs41562714;rs41562714;rs34592426;rs17879195;rs1050409;rs1050409;rs1050409;rs1050437;rs41542719;rs41542719;rs281860333;rs281860333;rs281860333;rs1050444;rs41553018;rs41553018;rs41553018;rs2074493;rs2074493;rs2074491;rs2074491;rs2074491;rs2074490;rs2074490;rs2074489;rs2074489;rs2074489;rs2074488;rs2074488;rs2074488;rs34622008;rs34622008;rs5010528;rs5010528;rs5010528;rs5010528;rs35976302;rs35976302;rs6900458;rs58019823;rs58019823;rs58019823;rs34090104;rs34090104;rs34255701;rs34255701;rs35028179;rs35028179;rs67058142;rs67058142;rs67058142;rs34401425;rs34401425;rs28722181;rs112149677;rs112149677;rs112149677;rs9461680;rs9461680;rs9468911;rs73390981;rs73390981;rs73390981;rs11967243;rs11967243;rs2844608;rs34950876;rs34950876;rs35438642;rs35438642;rs17198616;rs17198616;rs17192274;rs17192274;rs2844606;rs2844605;rs150023547;rs150023547;rs9348859;rs9468914;rs35446580;rs35446580;rs9468915;rs9468916;rs9468917;rs28367587;rs28367588;rs28367589;rs9461681;rs9461681;rs3873374;rs3873375;rs2394963;rs2394963;rs2394964;rs2894206;rs2524058;rs2394965;rs9461682;rs9468918;rs9461683;rs28367591;rs564888318;rs35857242;rs35857242;rs9461684;rs9461684;rs9461684;rs9461684;rs9468919;rs9468919;rs9468919;rs7754443;rs7754443;rs7754903;rs9468920;rs9468921;rs9468922;rs9468923;rs28506073;rs28506073;rs28506073;rs4628144;rs35734933;rs35734933;rs3900938;rs9468925;rs9468925;rs3906269;rs28367595;rs9468926;rs28367597;rs60582327;rs60582327;rs60582327;rs3906276;rs3873379;rs3873379;rs3873380;rs3873380;rs3873380;rs113816421;rs113816421;rs113816421;rs3909124;rs12110912;rs3905495;rs3905495;rs2853923;rs2853923;rs17192519;rs17192519;rs17198874;rs17198888;rs17198895;rs17192526;rs17198923;rs17192554;rs16899205;rs16899207;rs16899207;rs28367599;rs28367600;rs28367601;rs28367602;rs28367603;rs4543367;rs4543367;rs4543368;rs4454129;rs4275053;rs28367604;rs539494281;rs28383844;rs28367605;rs28367606;rs28367607;rs28367608;rs28367609;rs28367610;rs28367611;rs28367612;rs28367619;rs28367620;rs28367621;rs28367622;rs28367623;rs28359799;rs28367624;rs28367625;rs28383845;rs28367626;rs200041205;rs28359800;rs28367627;rs28367628;rs28367629;rs28367630;rs28367630;rs28367631;rs28367633;rs28367634;rs28367635;rs28367636;rs28367637;rs28367638;rs28367639;rs28367639;rs16899213;rs16899213;rs28367640;rs28367641;rs28367641;rs28367642;rs28367643;rs28367644;rs28367645;rs28367646;rs28367647;rs28367648;rs28367649;rs28367650;rs28367651;rs28367652;rs28367653;rs28367654;rs28367656;rs28367657;rs28367658;rs28367659;rs28367660;rs28367661;rs28367662;rs28367663;rs28367664;rs28367664;rs9380240;rs28383847;rs28367665;rs28367666;rs28367667;rs28367668;rs28367669;rs28367670;rs28367671;rs28367672;rs9366778;rs9366778;rs28367673;rs28367674;rs28367675;rs28367676;rs28367677;rs28367679;rs28367680;rs2894358;rs2894358;rs28367681;rs2894359;rs2894360;rs2894361;rs2894362;rs568777598;rs9468935;rs9468935;rs9468938;rs34023488;rs34023488;rs28367684;rs11967472;rs11967472;rs9468940;rs9468940;rs9461688;rs9461688;rs35624930;rs35624930;rs3873386;rs3873386;rs3873386;rs35647108;rs35647108;rs561074738;rs35672615;rs35672615;rs34196875;rs34196875;rs34718458;rs34718458;rs1634787;rs36004907;rs139908324;rs34768512;rs7750899;rs382102;rs9265030;rs9265034;rs9265038;rs9265039;rs111722639;rs9265042;rs9265043;rs9265044;rs113952377;rs9265047;rs9265049;rs9265050;rs9265051;rs9265052;rs9265053;rs9265054;rs9265055;rs113654626;rs9265058;rs9265061;rs9265063;rs35351739;rs111948977;rs9265088;rs9265089;rs9265090;rs9265091;rs9265092;rs9265094;rs9265099;rs9265108;rs9265109;rs9265113;rs9265128;rs9265134;rs9265135;rs9265137;rs9265138;rs9265139;rs78108992;rs9265153;rs9265159;rs9265166;rs9265168;rs9265169;rs9265170;rs9265171;rs9265172;rs560872099;rs9265175;rs9265175;rs9265177;rs9265179;rs9265182;rs9265183;rs9265184;rs9265184;rs9265191;rs9265198;rs9265199;rs9265201;rs370599531;rs9265205;rs9265207;rs9265208;rs9265211;rs9265213;rs9265214;rs9265216;rs9265217;rs9265218;rs9265219;rs9265220;rs9265221;rs9265222;rs9265224;rs9279119;rs9265227;rs9265228;rs9265229;rs9265230;rs9265231;rs9265232;rs9265233;rs9265234;rs9265235;rs9265236;rs9265237;rs9265238;rs9265239;rs9265240;rs9265241;rs9265242;rs9265243;rs9265244;rs9265245;rs9265253;rs76595316;rs9265274;rs530665673;rs530665673;rs9265350;rs74698477;rs113172964;rs111282843;rs111756358;rs78756709;rs76716928;rs75949671;rs74346889;rs35933106;rs35933106;rs9265461;rs9265463;rs74882063;rs9265494;rs9265516;rs9265525;rs9265540;rs554528948;rs554528948;rs9265543;rs9265543;rs9265545;rs77641320;rs77641320;rs77641320;rs9265549;rs9265559;rs9265559;rs9265560;rs9265561;rs9265562;rs9265566;rs9265568;rs9265569;rs114121510;rs79279129;rs9265614;rs9265618;rs9265620;rs9265624;rs9265627;rs9265636;rs9265644;rs74873085;rs76394226;rs74979159;rs74742648;rs78077013;rs74356781;rs4947249;rs571482907;rs538900236;rs11968046;rs11968046;rs28752872;rs28752873;rs28752874;rs28752880;rs28752880;rs6919086;rs35726795;rs35726795;rs34523936;rs34523936;rs28752890;rs35708453;rs35314769;rs28367788;rs28752898;rs28752898;rs28752899;rs28752899;rs28752900;rs28752900;rs28752901;rs28752901;rs28752902;rs28752902;rs28752903;rs28752903;rs28752906;rs28752906;rs34597055;rs34580753;rs28752917;rs28752917;rs34548997;rs28752931;rs28752931;rs28752932;rs28752932;rs28752937;rs28752937;rs28752938;rs28752938;rs28367801;rs28367801;rs28367805;rs28367805;rs28367814;rs28367814;rs28732124;rs28732124;rs144411658;rs541715681;rs35780844;rs35958470;rs35958470;rs34280381;rs35309029;rs35309029;rs112527283;rs28752982;rs28752982;rs28752984;rs28752984;rs28752985;rs28752985;rs28752987;rs28752987;rs28752989;rs28752989;rs28752990;rs28752990;rs28752991;rs28752991;rs28752992;rs28752992;rs28752999;rs28752999;rs28753000;rs28753000;rs28895005;rs28895005;rs35032240;rs28753001;rs28753001;rs28367833;rs28367833;rs28367834;rs28367834;rs28367835;rs28367835;rs28753002;rs28753002;rs28753003;rs28753003;rs28753005;rs28753005;rs28753006;rs28753006;rs28753007;rs28753007;rs28753009;rs28753009;rs28753010;rs28753010;rs28753011;rs28753011;rs35327418;rs28753015;rs28753015;rs28753016;rs28753016;rs34213882;rs12664125;rs35510180;rs34823443;rs1634734;rs35397778;rs34084999;rs28753057;rs28753057;rs36039815;rs9295981;rs9295981;rs35520989;rs35520989;rs34650115;rs34928644;rs35918006;rs35730874;rs34244713;rs35776891;rs34671128;rs35870395;rs35364987;rs6929110;rs6929132;rs6929502;rs558647157;rs10081039;rs10081039;rs550550070;rs34014255;rs33952960;rs33952960;rs34782566;rs34504162;rs34733406;rs28771395;rs527266361;rs35435945;rs34659389;rs34659389;rs2394974;rs2394975;rs34907473;rs2394977;rs34650856;rs34650856;rs34219541;rs34219541;rs34367999;rs34367999;rs4637682;rs4260781;rs4260781;rs36108219;rs4397267;rs113169753;rs113169753;rs113169753;rs34509409;rs35534650;rs35534650;rs2854004;rs2854003;rs12173764;rs12175330;rs34927530;rs34927530;rs35572273;rs35572273;rs113511111;rs113511111;rs113511111;rs111606016;rs111606016;rs111606016;rs35862156;rs35862156;rs35628925;rs35628925;rs28771423;rs34707463;rs34707463;rs9265952;rs9265955;rs28399935;rs28399935;rs5014819;rs5014818;rs5014817;rs4530905;rs4409218;rs4540292;rs9266022;rs367696988;rs9266030;rs11961408;rs11961408;rs4469339;rs4644109;rs4644109;rs4394274;rs4394275;rs4394275;rs4394275;rs371802411;rs34213790;rs34213790;rs9266046;rs9266047;rs9405083;rs9405083;rs35370128;rs9266071;rs9266075;rs35278939;rs36001311;rs36000964;rs35110522;rs11962818;rs2442719;rs9266094;rs9378247;rs1058067;rs1058067;rs9405084;rs9405084;	triglyc;triglyc;TG;triglyc;triglyc;triglyc;triglyc;triglyc;triglyc;triglyc;triglyc;triglyc;triglyc;triglyc;triglyc;TG;triglyc;triglyc;triglyc;triglyc;triglyc;triglyc;triglyc;triglyc;triglyc;triglyc;triglyc;TG;triglyc;triglyc;triglyc;triglyc;TG;triglyc;triglyc;triglyc;triglyc;triglyc;triglyc;triglyc;triglyc;triglyc;TG;triglyc;triglyc;triglyc;triglyc;triglyc;triglyc;triglyc;triglyc;triglyc;triglyc;triglyc;triglyc;triglyc;triglyc;triglyc;triglyc;triglyc;triglyc;triglyc;TG;triglyc;triglyc;triglyc;triglyc;triglyc;triglyc;triglyc;TG;triglyc;triglyc;triglyc;TG;triglyc;triglyc;triglyc;triglyc;triglyc;triglyc;triglyc;triglyc;triglyc;triglyc;TG;triglyc;triglyc;triglyc;triglyc;triglyc;triglyc;triglyc;triglyc;triglyc;triglyc;triglyc;triglyc;triglyc;triglyc;triglyc;triglyc;triglyc;triglyc;cholesterol;LDL_C;triglyc;cholesterol;LDL_C;triglyc;HDL_C;triglyc;cholesterol;LDL_C;triglyc;cholesterol;LDL_C;triglyc;triglyc;triglyc;cholesterol;LDL_C;triglyc;cholesterol;LDL_C;triglyc;HDL_C;triglyc;cholesterol;LDL_C;triglyc;HDL_C;triglyc;HDL_C;triglyc;cholesterol;triglyc;cholesterol;LDL_C;triglyc;HDL_C;triglyc;cholesterol;LDL_C;triglyc;cholesterol;LDL_C;triglyc;HDL_C;triglyc;cholesterol;LDL_C;triglyc;cholesterol;LDL_C;triglyc;HDL_C;triglyc;HDL_C;triglyc;HDL_C;triglyc;HDL_C;triglyc;cholesterol;LDL_C;triglyc;HDL_C;triglyc;HDL_C;triglyc;cholesterol;LDL_C;triglyc;cholesterol;LDL_C;triglyc;cholesterol;LDL_C;triglyc;cholesterol;LDL_C;triglyc;HDL_C;triglyc;HDL_C;triglyc;HDL_C;triglyc;HDL_C;triglyc;HDL_C;triglyc;cholesterol;LDL_C;triglyc;HDL_C;triglyc;cholesterol;LDL_C;triglyc;HDL_C;triglyc;HDL_C;triglyc;HDL_C;triglyc;triglyc;HDL_C;triglyc;HDL_C;triglyc;HDL_C;triglyc;HDL_C;triglyc;HDL_C;triglyc;HDL_C;triglyc;triglyc;triglyc;HDL_C;triglyc;HDL_C;triglyc;triglyc;triglyc;HDL_C;triglyc;triglyc;cholesterol;LDL_C;triglyc;triglyc;cholesterol;LDL_C;triglyc;cholesterol;LDL_C;triglyc;triglyc;triglyc;cholesterol;LDL_C;triglyc;triglyc;HDL_C;triglyc;cholesterol;LDL_C;triglyc;triglyc;cholesterol;LDL_C;triglyc;HDL_C;triglyc;HDL_C;TG;triglyc;HDL_C;triglyc;HDL_C;TG;triglyc;HDL_C;TG;triglyc;HDL_C;triglyc;cholesterol;LDL_C;TC;triglyc;HDL_C;triglyc;triglyc;cholesterol;LDL_C;triglyc;HDL_C;triglyc;HDL_C;triglyc;HDL_C;triglyc;cholesterol;LDL_C;triglyc;HDL_C;triglyc;triglyc;cholesterol;LDL_C;triglyc;TG;triglyc;triglyc;cholesterol;LDL_C;triglyc;HDL_C;triglyc;triglyc;HDL_C;triglyc;HDL_C;triglyc;HDL_C;triglyc;HDL_C;triglyc;triglyc;triglyc;HDL_C;triglyc;triglyc;triglyc;HDL_C;triglyc;triglyc;triglyc;triglyc;triglyc;triglyc;triglyc;TG;triglyc;triglyc;TG;TG;triglyc;triglyc;triglyc;triglyc;triglyc;triglyc;triglyc;triglyc;triglyc;triglyc;HDL_C;triglyc;cholesterol;LDL_C;TC;triglyc;cholesterol;LDL_C;triglyc;TG;triglyc;triglyc;triglyc;triglyc;triglyc;triglyc;cholesterol;LDL_C;triglyc;triglyc;HDL_C;triglyc;triglyc;TG;triglyc;triglyc;triglyc;triglyc;triglyc;cholesterol;LDL_C;triglyc;triglyc;TG;triglyc;TC;TG;triglyc;cholesterol;LDL_C;triglyc;triglyc;triglyc;TG;triglyc;TG;triglyc;TG;triglyc;triglyc;triglyc;triglyc;triglyc;triglyc;triglyc;triglyc;TG;triglyc;triglyc;triglyc;triglyc;triglyc;triglyc;TG;triglyc;triglyc;triglyc;triglyc;triglyc;triglyc;triglyc;triglyc;triglyc;triglyc;triglyc;triglyc;triglyc;triglyc;triglyc;triglyc;triglyc;triglyc;triglyc;triglyc;triglyc;triglyc;triglyc;triglyc;triglyc;triglyc;triglyc;triglyc;triglyc;triglyc;TG;triglyc;triglyc;triglyc;triglyc;triglyc;triglyc;triglyc;triglyc;TG;triglyc;TG;triglyc;triglyc;TG;triglyc;triglyc;triglyc;triglyc;triglyc;triglyc;triglyc;triglyc;triglyc;triglyc;triglyc;triglyc;triglyc;triglyc;triglyc;triglyc;triglyc;triglyc;triglyc;triglyc;triglyc;triglyc;TG;triglyc;TG;triglyc;triglyc;triglyc;triglyc;triglyc;triglyc;triglyc;triglyc;triglyc;TG;triglyc;triglyc;triglyc;triglyc;triglyc;triglyc;triglyc;triglyc;TG;triglyc;triglyc;triglyc;triglyc;triglyc;triglyc;triglyc;TG;triglyc;triglyc;HDL_C;triglyc;triglyc;TG;triglyc;TG;triglyc;TG;triglyc;HDL_C;triglyc;TC;TG;triglyc;HDL_C;triglyc;triglyc;HDL_C;triglyc;HDL_C;triglyc;HDL_C;triglyc;HDL_C;triglyc;triglyc;triglyc;HDL_C;HDL_C;HDL_C;HDL_C;HDL_C;HDL_C;HDL_C;HDL_C;HDL_C;HDL_C;HDL_C;HDL_C;HDL_C;HDL_C;HDL_C;HDL_C;HDL_C;HDL_C;HDL_C;HDL_C;HDL_C;HDL_C;HDL_C;triglyc;HDL_C;HDL_C;HDL_C;HDL_C;HDL_C;HDL_C;HDL_C;HDL_C;HDL_C;HDL_C;HDL_C;HDL_C;HDL_C;HDL_C;HDL_C;HDL_C;HDL_C;HDL_C;HDL_C;HDL_C;HDL_C;HDL_C;HDL_C;HDL_C;HDL_C;HDL_C;HDL_C;cholesterol;HDL_C;HDL_C;HDL_C;HDL_C;HDL_C;cholesterol;HDL_C;HDL_C;HDL_C;HDL_C;HDL_C;HDL_C;HDL_C;HDL_C;HDL_C;HDL_C;HDL_C;HDL_C;HDL_C;HDL_C;HDL_C;HDL_C;HDL_C;HDL_C;HDL_C;HDL_C;HDL_C;HDL_C;HDL_C;HDL_C;HDL_C;HDL_C;HDL_C;HDL_C;HDL_C;HDL_C;HDL_C;HDL_C;HDL_C;HDL_C;HDL_C;HDL_C;HDL_C;HDL_C;HDL_C;HDL_C;HDL_C;HDL_C;HDL_C;cholesterol;HDL_C;HDL_C;HDL_C;HDL_C;HDL_C;HDL_C;HDL_C;HDL_C;HDL_C;HDL_C;HDL_C;triglyc;HDL_C;HDL_C;HDL_C;HDL_C;HDL_C;HDL_C;HDL_C;cholesterol;HDL_C;cholesterol;HDL_C;HDL_C;cholesterol;LDL_C;triglyc;HDL_C;cholesterol;HDL_C;HDL_C;HDL_C;HDL_C;HDL_C;HDL_C;HDL_C;HDL_C;HDL_C;HDL_C;HDL_C;HDL_C;HDL_C;HDL_C;HDL_C;HDL_C;HDL_C;HDL_C;HDL_C;HDL_C;HDL_C;HDL_C;HDL_C;HDL_C;HDL_C;HDL_C;triglyc;triglyc;triglyc;triglyc;cholesterol;triglyc;triglyc;HDL_C;triglyc;HDL_C;triglyc;triglyc;triglyc;triglyc;triglyc;cholesterol;triglyc;cholesterol;triglyc;cholesterol;triglyc;cholesterol;triglyc;cholesterol;triglyc;cholesterol;triglyc;cholesterol;triglyc;triglyc;triglyc;cholesterol;triglyc;triglyc;cholesterol;triglyc;cholesterol;triglyc;cholesterol;triglyc;cholesterol;triglyc;cholesterol;triglyc;cholesterol;triglyc;cholesterol;triglyc;cholesterol;triglyc;triglyc;triglyc;triglyc;HDL_C;triglyc;triglyc;HDL_C;triglyc;triglyc;cholesterol;triglyc;cholesterol;triglyc;cholesterol;triglyc;cholesterol;triglyc;cholesterol;triglyc;cholesterol;triglyc;cholesterol;triglyc;cholesterol;triglyc;cholesterol;triglyc;cholesterol;triglyc;cholesterol;triglyc;triglyc;cholesterol;triglyc;cholesterol;triglyc;cholesterol;triglyc;cholesterol;triglyc;cholesterol;triglyc;cholesterol;triglyc;cholesterol;triglyc;cholesterol;triglyc;cholesterol;triglyc;cholesterol;triglyc;cholesterol;triglyc;cholesterol;triglyc;triglyc;cholesterol;triglyc;cholesterol;triglyc;triglyc;triglyc;triglyc;triglyc;triglyc;triglyc;triglyc;cholesterol;triglyc;triglyc;cholesterol;triglyc;HDL_C;triglyc;triglyc;triglyc;triglyc;triglyc;triglyc;triglyc;triglyc;triglyc;triglyc;triglyc;triglyc;triglyc;triglyc;HDL_C;triglyc;triglyc;triglyc;HDL_C;triglyc;triglyc;triglyc;triglyc;triglyc;triglyc;triglyc;HDL_C;triglyc;triglyc;triglyc;triglyc;triglyc;HDL_C;triglyc;HDL_C;triglyc;HDL_C;triglyc;triglyc;cholesterol;triglyc;triglyc;triglyc;cholesterol;LDL_C;triglyc;triglyc;HDL_C;triglyc;HDL_C;HDL_C;triglyc;triglyc;HDL_C;triglyc;HDL_C;triglyc;cholesterol;LDL_C;triglyc;cholesterol;LDL_C;triglyc;HDL_C;triglyc;HDL_C;triglyc;triglyc;HDL_C;triglyc;HDL_C;HDL_C;HDL_C;triglyc;triglyc;triglyc;triglyc;triglyc;triglyc;triglyc;triglyc;triglyc;triglyc;HDL_C;triglyc;triglyc;HDL_C;triglyc;triglyc;HDL_C;TG;triglyc;triglyc;HDL_C;triglyc;triglyc;triglyc;cholesterol;triglyc;triglyc;triglyc;triglyc;triglyc;triglyc;triglyc;triglyc;triglyc;TG;triglyc;triglyc;HDL_C;triglyc;cholesterol;triglyc;	UKBB;UKBB;Willer_et_al_2013;UKBB;UKBB;UKBB;UKBB;UKBB;UKBB;UKBB;UKBB;UKBB;UKBB;UKBB;UKBB;Willer_et_al_2013;UKBB;UKBB;UKBB;UKBB;UKBB;UKBB;UKBB;UKBB;UKBB;UKBB;UKBB;Willer_et_al_2013;UKBB;UKBB;UKBB;UKBB;Willer_et_al_2013;UKBB;UKBB;UKBB;UKBB;UKBB;UKBB;UKBB;UKBB;UKBB;Willer_et_al_2013;UKBB;UKBB;UKBB;UKBB;UKBB;UKBB;UKBB;UKBB;UKBB;UKBB;UKBB;UKBB;UKBB;UKBB;UKBB;UKBB;UKBB;UKBB;UKBB;Willer_et_al_2013;UKBB;UKBB;UKBB;UKBB;UKBB;UKBB;UKBB;Willer_et_al_2013;UKBB;UKBB;UKBB;Willer_et_al_2013;UKBB;UKBB;UKBB;UKBB;UKBB;UKBB;UKBB;UKBB;UKBB;UKBB;Willer_et_al_2013;UKBB;UKBB;UKBB;UKBB;UKBB;UKBB;UKBB;UKBB;UKBB;UKBB;UKBB;UKBB;UKBB;U	NA	NA	NA	NA	NA	NA
6_6	6	24952783	33438261	XL-VLDL-PL	31239776	6:31239776:A:C	rs2074493	a	c	0.7164	-0.0377323	0.00450714	5.682e-17	16.25	31	0.7189	No	HLA-C	HLA	Biology	71	ApoB;ApoBbyApoA1;DAG;FAw6byFA;HDL-TG;IDL-FC_percent;IDL-PL_percent;IDL-TG;LDL-TG;L-HDL-FC_percent;L-HDL-TG_percent;L-LDL-FC_percent;L-LDL-TG;L-VLDL-C;L-VLDL-CE;L-VLDL-FC;L-VLDL-L;L-VLDL-P;L-VLDL-PL;L-VLDL-TG;M-HDL-CE_percent;M-HDL-C_percent;M-HDL-TG;M-HDL-TG_percent;MUFA;MUFAbyFA;M-VLDL-C;M-VLDL-CE;M-VLDL-FC;M-VLDL-FC_percent;M-VLDL-L;M-VLDL-P;M-VLDL-PL;M-VLDL-TG;Remnant-C;Serum-TG;S-HDL-TG;S-HDL-TG_percent;S-LDL-TG;S-LDL-TG_percent;S-VLDL-C;S-VLDL-CE;S-VLDL-FC;S-VLDL-L;S-VLDL-P;S-VLDL-PL;S-VLDL-TG;TGbyPG;TotFA;VLDL-C;VLDL-D;VLDL-TG;XL-HDL-TG_percent;XL-VLDL-C;XL-VLDL-CE;XL-VLDL-FC;XL-VLDL-L;XL-VLDL-P;XL-VLDL-PL;XL-VLDL-TG;XS-VLDL-L;XS-VLDL-P;XS-VLDL-TG;XS-VLDL-TG_percent;XXL-VLDL-C;XXL-VLDL-CE;XXL-VLDL-FC;XXL-VLDL-L;XXL-VLDL-P;XXL-VLDL-PL;XXL-VLDL-TG;	6	region_6_6_locus_2	missense_variant,splice_region_variant	NA	NA	NA	NA	Granulocyte percentage of myeloid white cells (Astle W 2016); High light scatter percentage of red cells (Astle W 2016); High light scatter reticulocyte count (Astle W 2016); Lymphocyte count (Astle W 2016); Mean corpuscular volume (Astle W 2016); Mean platelet volume (Astle W 2016); Monocyte percentage of white cells (Astle W 2016); Red blood cell count (Astle W 2016); Reticulocyte count (Astle W 2016); Reticulocyte fraction of red cells (Astle W 2016); IgA deficiency (Bronson P 2016); Hayfever, allergic rhinitis or eczema (Neale B 2017); Height (Neale B 2017); Intestinal malabsorption (Neale B 2017); Mouth or teeth dental problems: mouth ulcers (Neale B 2017); No blood clot, bronchitis, emphysema, asthma, rhinitis, eczema or allergy diagnosed by doctor (Neale B 2017); Self-reported ankylosing spondylitis (Neale B 2017); Self-reported malabsorption or coeliac disease (Neale B 2017); Self-reported psoriasis (Neale B 2017); Sitting height (Neale B 2017); Rheumatoid arthritis (Okada Y 2014); Rheumatoid arthritis (Okada Y 2014);	NA	NA	NA	6:31003469;6:31074829;6:31106177;6:31155539;6:31155548;6:31156086;6:31156188;6:31158385;6:31158786;6:31159020;6:31159630;6:31159692;6:31161176;6:31162520;6:31162839;6:31162963;6:31162963;6:31163106;6:31164549;6:31164779;6:31164901;6:31165100;6:31165177;6:31165438;6:31165836;6:31166297;6:31166378;6:31166539;6:31166539;6:31166863;6:31167170;6:31167512;6:31167815;6:31167815;6:31168494;6:31168676;6:31169257;6:31169438;6:31169494;6:31169538;6:31169688;6:31170228;6:31170528;6:31170528;6:31170608;6:31170713;6:31171876;6:31173669;6:31174655;6:31174907;6:31174926;6:31175096;6:31175275;6:31175276;6:31175284;6:31175627;6:31175912;6:31176160;6:31176461;6:31180351;6:31192998;6:31194764;6:31195218;6:31195218;6:31195674;6:31195803;6:31195804;6:31195941;6:31197143;6:31197407;6:31198709;6:31198709;6:31198896;6:31198937;6:31199766;6:31199766;6:31200254;6:31201207;6:31201665;6:31201684;6:31201772;6:31202665;6:31203759;6:31203766;6:31203886;6:31204008;6:31204008;6:31204109;6:31204432;6:31205004;6:31205043;6:31205096;6:31205382;6:31206138;6:31206747;6:31206948;6:31207686;6:31207704;6:31208057;6:31209301;6:31216314;6:31217711;6:31218452;6:31219289;6:31221284;6:31221284;6:31221284;6:31221935;6:31221935;6:31221935;6:31222369;6:31222369;6:31222411;6:31222411;6:31222411;6:31222625;6:31222625;6:31222625;6:31222628;6:31222661;6:31223978;6:31223978;6:31223978;6:31225681;6:31225681;6:31225681;6:31225911;6:31225911;6:31226296;6:31226296;6:31226296;6:31226389;6:31226389;6:31228086;6:31228086;6:31228357;6:31228357;6:31228540;6:31228540;6:31228540;6:31228603;6:31228603;6:31228999;6:31228999;6:31228999;6:31229123;6:31229123;6:31229123;6:31229339;6:31229339;6:31229421;6:31229421;6:31229421;6:31229497;6:31229497;6:31229497;6:31229678;6:31229678;6:31229701;6:31229701;6:31229856;6:31229856;6:31229864;6:31229864;6:31229993;6:31229993;6:31229993;6:31230275;6:31230275;6:31230438;6:31230438;6:31230833;6:31230833;6:31230833;6:31231946;6:31231946;6:31231946;6:31232197;6:31232197;6:31232197;6:31232275;6:31232275;6:31232275;6:31232473;6:31232473;6:31232496;6:31232496;6:31233937;6:31233937;6:31234131;6:31234131;6:31234222;6:31234222;6:31234282;6:31234282;6:31234282;6:31234792;6:31234792;6:31235200;6:31235200;6:31235200;6:31235265;6:31235265;6:31235324;6:31235324;6:31235384;6:31235384;6:31235746;6:31236231;6:31236231;6:31236341;6:31236341;6:31236400;6:31236400;6:31236410;6:31236410;6:31236451;6:31236451;6:31236534;6:31236534;6:31236643;6:31236679;6:31237002;6:31237002;6:31237342;6:31237342;6:31237703;6:31237858;6:31237917;6:31237917;6:31238009;6:31238027;6:31238027;6:31238027;6:31238155;6:31238267;6:31238267;6:31238267;6:31238538;6:31238538;6:31238538;6:31239090;6:31239305;6:31239501;6:31239501;6:31239501;6:31239585;6:31239593;6:31239593;6:31239607;6:31239607;6:31239607;6:31239614;6:31239742;6:31239742;6:31239742;6:31239776;6:31239776;6:31239896;6:31239896;6:31239896;6:31239937;6:31239937;6:31240128;6:31240128;6:31240128;6:31240431;6:31240431;6:31240431;6:31240814;6:31240814;6:31241032;6:31241032;6:31241032;6:31241032;6:31241077;6:31241077;6:31241207;6:31241215;6:31241215;6:31241215;6:31241353;6:31241353;6:31241600;6:31241600;6:31241721;6:31241721;6:31241793;6:31241793;6:31241793;6:31241916;6:31241916;6:31243027;6:31243313;6:31243313;6:31243313;6:31243347;6:31243347;6:31243359;6:31243578;6:31243578;6:31243578;6:31246266;6:31246266;6:31247414;6:31247416;6:31247416;6:31247439;6:31247439;6:31247964;6:31247964;6:31248033;6:31248033;6:31248432;6:31248591;6:31249595;6:31249595;6:31249977;6:31250606;6:31250796;6:31250796;6:31250801;6:31250809;6:31250918;6:31250978;6:31251003;6:31251032;6:31251040;6:31251040;6:31251311;6:31251360;6:31251462;6:31251462;6:31251542;6:31251558;6:31251569;6:31251581;6:31251622;6:31251662;6:31251667;6:31253097;6:31253109;6:31253121;6:31253121;6:31253444;6:31253444;6:31253444;6:31253444;6:31253866;6:31253866;6:31253866;6:31254263;6:31254263;6:31254496;6:31254936;6:31255081;6:31255286;6:31255522;6:31255809;6:31255809;6:31255809;6:31257104;6:31257247;6:31257247;6:31257622;6:31258837;6:31258837;6:31258968;6:31259387;6:31260218;6:31260262;6:31260888;6:31260888;6:31260888;6:31261084;6:31262169;6:31262169;6:31262438;6:31262438;6:31262438;6:31263503;6:31263503;6:31263503;6:31263657;6:31263909;6:31265539;6:31265539;6:31265737;6:31265737;6:31265940;6:31265940;6:31265989;6:31266015;6:31266033;6:31266041;6:31266207;6:31266208;6:31266361;6:31266387;6:31266387;6:31266458;6:31266495;6:31266561;6:31266720;6:31266730;6:31266767;6:31266767;6:31266777;6:31266778;6:31266836;6:31266847;6:31266848;6:31266880;6:31266927;6:31266928;6:31266932;6:31267007;6:31267024;6:31267031;6:31267081;6:31267167;6:31267391;6:31267392;6:31267398;6:31267515;6:31267516;6:31267558;6:31267714;6:31267719;6:31267724;6:31267747;6:31267765;6:31267774;6:31267812;6:31267869;6:31267905;6:31267934;6:31267934;6:31267936;6:31268008;6:31268016;6:31268020;6:31268043;6:31268044;6:31268050;6:31268081;6:31268081;6:31268142;6:31268142;6:31268188;6:31268271;6:31268271;6:31268295;6:31268313;6:31268324;6:31268327;6:31268332;6:31268356;6:31268367;6:31268368;6:31268530;6:31268539;6:31268540;6:31268541;6:31268581;6:31268632;6:31268642;6:31268647;6:31268661;6:31268666;6:31268688;6:31268733;6:31268767;6:31268817;6:31268817;6:31268832;6:31268898;6:31268948;6:31268982;6:31268987;6:31268993;6:31269022;6:31269032;6:31269066;6:31269113;6:31269173;6:31269173;6:31269215;6:31269223;6:31269260;6:31269262;6:31269281;6:31269325;6:31269330;6:31269436;6:31269436;6:31269440;6:31269443;6:31269445;6:31269458;6:31269461;6:31269483;6:31269553;6:31269553;6:31270154;6:31270295;6:31270295;6:31271064;6:31271285;6:31271285;6:31271680;6:31271680;6:31271716;6:31271716;6:31272251;6:31272251;6:31273745;6:31273745;6:31273745;6:31274449;6:31274449;6:31274586;6:31274890;6:31274890;6:31275603;6:31275603;6:31277595;6:31277595;6:31280586;6:31281491;6:31282002;6:31283700;6:31285133;6:31285244;6:31285652;6:31285696;6:31285876;6:31285932;6:31286000;6:31286011;6:31286023;6:31286140;6:31286150;6:31286199;6:31286280;6:31286286;6:31286304;6:31286312;6:31286313;6:31286319;6:31286336;6:31286389;6:31286393;6:31286473;6:31286495;6:31286529;6:31286760;6:31286932;6:31286936;6:31286978;6:31287068;6:31287087;6:31287124;6:31287227;6:31287338;6:31287353;6:31287454;6:31287748;6:31287782;6:31287788;6:31287817;6:31287829;6:31287862;6:31288406;6:31288814;6:31289064;6:31289242;6:31289271;6:31289272;6:31289284;6:31289349;6:31289364;6:31289395;6:31289401;6:31289401;6:31289434;6:31289460;6:31289484;6:31289517;6:31289535;6:31289535;6:31289647;6:31289710;6:31289727;6:31289772;6:31289833;6:31289881;6:31289946;6:31289957;6:31290056;6:31290079;6:31290090;6:31290122;6:31290127;6:31290129;6:31290138;6:31290139;6:31290152;6:31290154;6:31290247;6:31290316;6:31290465;6:31290467;6:31290493;6:31290537;6:31290539;6:31290604;6:31290622;6:31290636;6:31290642;6:31290646;6:31290660;6:31290698;6:31290768;6:31290833;6:31290879;6:31290892;6:31290908;6:31290912;6:31290927;6:31291089;6:31291536;6:31291783;6:31293971;6:31293971;6:31294418;6:31294448;6:31294847;6:31294988;6:31295612;6:31295687;6:31295941;6:31296002;6:31296020;6:31296281;6:31296281;6:31296719;6:31296776;6:31297022;6:31297451;6:31297770;6:31297908;6:31298164;6:31298174;6:31298174;6:31298185;6:31298185;6:31298197;6:31298229;6:31298229;6:31298229;6:31298240;6:31298366;6:31298366;6:31298394;6:31298426;6:31298439;6:31298520;6:31298567;6:31298590;6:31299301;6:31299350;6:31299608;6:31299670;6:31299685;6:31299784;6:31299859;6:31299970;6:31300181;6:31300649;6:31300930;6:31301041;6:31301336;6:31301339;6:31301521;6:31302029;6:31302509;6:31302510;6:31302642;6:31302642;6:31302750;6:31302752;6:31302755;6:31302894;6:31302894;6:31302927;6:31303112;6:31303112;6:31303176;6:31303176;6:31303279;6:31303335;6:31303353;6:31303436;6:31303486;6:31303486;6:31303498;6:31303498;6:31303506;6:31303506;6:31303517;6:31303517;6:31303518;6:31303518;6:31303529;6:31303529;6:31303641;6:31303641;6:31303656;6:31303747;6:31303775;6:31303775;6:31304076;6:31304224;6:31304224;6:31304225;6:31304225;6:31304342;6:31304342;6:31304352;6:31304352;6:31304844;6:31304844;6:31304909;6:31304909;6:31305124;6:31305124;6:31305284;6:31305284;6:31305502;6:31305547;6:31305551;6:31305677;6:31305677;6:31305932;6:31306069;6:31306069;6:31306382;6:31306536;6:31306536;6:31306544;6:31306544;6:31306550;6:31306550;6:31306570;6:31306570;6:31306574;6:31306574;6:31306581;6:31306581;6:31306585;6:31306585;6:31306609;6:31306609;6:31306784;6:31306784;6:31306818;6:31306818;6:31306833;6:31306833;6:31306848;6:31306855;6:31306855;6:31306862;6:31306862;6:31306867;6:31306867;6:31306879;6:31306879;6:31306886;6:31306886;6:31306915;6:31306915;6:31306944;6:31306944;6:31306958;6:31306958;6:31306960;6:31306960;6:31307029;6:31307029;6:31307031;6:31307031;6:31307056;6:31307056;6:31307070;6:31307094;6:31307094;6:31307098;6:31307098;6:31307387;6:31307599;6:31307711;6:31307739;6:31307885;6:31307967;6:31308063;6:31308227;6:31308227;6:31308293;6:31308524;6:31308524;6:31308887;6:31308887;6:31308917;6:31308963;6:31308983;6:31308995;6:31309015;6:31309058;6:31309113;6:31309301;6:31309423;6:31309604;6:31309635;6:31309784;6:31309966;6:31310056;6:31310056;6:31310075;6:31310094;6:31310098;6:31310098;6:31310378;6:31310626;6:31310627;6:31310681;6:31311002;6:31311374;6:31311835;6:31311835;6:31311872;6:31311888;6:31311938;6:31312058;6:31312094;6:31312094;6:31312111;6:31312111;6:31312123;6:31312123;6:31312237;6:31312437;6:31312437;6:31312458;6:31312570;6:31313463;6:31313463;6:31313463;6:31313466;6:31313855;6:31313855;6:31313972;6:31313984;6:31314012;6:31314066;6:31314067;6:31314067;6:31314285;6:31314285;6:31314438;6:31314438;6:31314438;6:31314723;6:31314723;6:31314723;6:31314860;6:31314860;6:31314943;6:31314943;6:31315149;6:31315223;6:31315223;6:31315290;6:31315357;6:31316468;6:31316468;6:31316760;6:31316762;6:31316764;6:31316880;6:31317115;6:31317182;6:31317446;6:31317750;6:31317820;6:31317850;6:31317850;6:31317976;6:31317992;6:31317992;6:31318164;6:31318177;6:31318177;6:31318177;6:31318394;6:31318579;6:31318579;6:31318978;6:31318985;6:31319489;6:31319489;6:31319539;6:31319620;6:31319754;6:31319780;6:31319815;6:31320026;6:31320071;6:31320176;6:31320538;6:31321268;6:31321425;6:31321681;6:31321681;6:31326251;6:31326251;	rs34416364;rs35944195;rs1265098;rs4713443;rs4713444;rs9263847;rs9263850;rs7755428;rs7741806;rs7742179;rs7764668;rs7764794;rs4711259;rs7762933;rs4713446;rs4713447;rs4713447;rs7743722;rs9500882;rs28362333;rs28362336;rs9500883;rs9501075;rs28362342;rs28362345;rs9404980;rs9404981;rs9404982;rs9404982;rs143791205;rs9468891;rs9501077;rs3868075;rs3868075;rs9366768;rs9380224;rs28742578;rs9295962;rs9295963;rs9295964;rs543764165;rs9366770;rs9263871;rs9263871;rs9263872;rs9263873;rs17191181;rs6930065;rs6913015;rs538347375;rs6936604;rs6914030;rs6914706;rs6914393;rs6914710;rs6919493;rs6919603;rs17191237;rs3887153;rs34606125;rs9468900;rs6927324;rs6928399;rs6928399;rs538683618;rs6934133;rs6933818;rs10807083;rs28397288;rs28397289;rs6908994;rs6908994;rs6932070;rs138134119;rs11967684;rs11967684;rs7753180;rs9501530;rs9501532;rs9264086;rs6927080;rs7768431;rs7745050;rs7745197;rs6457349;rs7745906;rs7745906;rs6457350;rs6908511;rs28397293;rs28397294;rs28397295;rs2394892;rs3868081;rs28397296;rs28397297;rs28397298;rs28397299;rs2894187;rs28397300;rs28749560;rs28749561;rs28397302;rs11962994;rs17191510;rs17191510;rs17191510;rs371346021;rs371346021;rs371346021;rs41268852;rs41268852;rs189593376;rs189593376;rs189593376;rs113075583;rs113075583;rs113075583;rs41268856;rs41268860;rs139760582;rs139760582;rs139760582;rs181793732;rs181793732;rs181793732;rs41268864;rs41268864;rs112253861;rs112253861;rs112253861;rs41268868;rs41268868;rs17191664;rs17191664;rs6939900;rs6939900;rs17191797;rs17191797;rs17191797;rs17191811;rs17191811;rs17191904;rs17191904;rs17191904;rs72854960;rs72854960;rs72854960;rs11968820;rs11968820;rs116556510;rs116556510;rs116556510;rs113700423;rs113700423;rs113700423;rs11966319;rs11966319;rs11966332;rs11966332;rs17192099;rs17192099;rs17192106;rs17192106;rs17192134;rs17192134;rs17192134;rs17192190;rs17192190;rs17192225;rs17192225;rs113288069;rs113288069;rs113288069;rs112445341;rs112445341;rs112445341;rs112514637;rs112514637;rs112514637;rs66509442;rs66509442;rs66509442;rs140656257;rs140656257;rs72657649;rs72657649;rs34314881;rs34314881;rs35556213;rs35556213;rs35303934;rs35303934;rs67524139;rs67524139;rs67524139;rs11964817;rs11964817;rs112126458;rs112126458;rs112126458;rs11966716;rs11966716;rs34977266;rs34977266;rs36118255;rs36118255;rs9264579;rs35482069;rs35482069;rs34247821;rs34247821;rs34634498;rs34634498;rs34131062;rs34131062;rs139891314;rs139891314;rs35075694;rs35075694;rs1130552;rs1130580;rs17885436;rs17885436;rs72558163;rs72558163;rs17886880;rs34794906;rs17884362;rs17884362;rs1131014;rs41540117;rs41540117;rs41540117;rs1050328;rs41561715;rs41561715;rs41561715;rs41562714;rs41562714;rs41562714;rs34592426;rs17879195;rs1050409;rs1050409;rs1050409;rs1050437;rs41542719;rs41542719;rs281860333;rs281860333;rs281860333;rs1050444;rs41553018;rs41553018;rs41553018;rs2074493;rs2074493;rs2074491;rs2074491;rs2074491;rs2074490;rs2074490;rs2074489;rs2074489;rs2074489;rs2074488;rs2074488;rs2074488;rs34622008;rs34622008;rs5010528;rs5010528;rs5010528;rs5010528;rs35976302;rs35976302;rs6900458;rs58019823;rs58019823;rs58019823;rs34090104;rs34090104;rs34255701;rs34255701;rs35028179;rs35028179;rs67058142;rs67058142;rs67058142;rs34401425;rs34401425;rs28722181;rs112149677;rs112149677;rs112149677;rs9461680;rs9461680;rs9468911;rs73390981;rs73390981;rs73390981;rs11967243;rs11967243;rs2844608;rs34950876;rs34950876;rs35438642;rs35438642;rs17198616;rs17198616;rs17192274;rs17192274;rs2844606;rs2844605;rs150023547;rs150023547;rs9348859;rs9468914;rs35446580;rs35446580;rs9468915;rs9468916;rs9468917;rs28367587;rs28367588;rs28367589;rs9461681;rs9461681;rs3873374;rs3873375;rs2394963;rs2394963;rs2394964;rs2894206;rs2524058;rs2394965;rs9461682;rs9468918;rs9461683;rs28367591;rs564888318;rs35857242;rs35857242;rs9461684;rs9461684;rs9461684;rs9461684;rs9468919;rs9468919;rs9468919;rs7754443;rs7754443;rs7754903;rs9468920;rs9468921;rs9468922;rs9468923;rs28506073;rs28506073;rs28506073;rs4628144;rs35734933;rs35734933;rs3900938;rs9468925;rs9468925;rs3906269;rs28367595;rs9468926;rs28367597;rs60582327;rs60582327;rs60582327;rs3906276;rs3873379;rs3873379;rs3873380;rs3873380;rs3873380;rs113816421;rs113816421;rs113816421;rs3909124;rs12110912;rs3905495;rs3905495;rs2853923;rs2853923;rs17192519;rs17192519;rs17198874;rs17198888;rs17198895;rs17192526;rs17198923;rs17192554;rs16899205;rs16899207;rs16899207;rs28367599;rs28367600;rs28367601;rs28367602;rs28367603;rs4543367;rs4543367;rs4543368;rs4454129;rs4275053;rs28367604;rs539494281;rs28383844;rs28367605;rs28367606;rs28367607;rs28367608;rs28367609;rs28367610;rs28367611;rs28367612;rs28367619;rs28367620;rs28367621;rs28367622;rs28367623;rs28359799;rs28367624;rs28367625;rs28383845;rs28367626;rs200041205;rs28359800;rs28367627;rs28367628;rs28367629;rs28367630;rs28367630;rs28367631;rs28367633;rs28367634;rs28367635;rs28367636;rs28367637;rs28367638;rs28367639;rs28367639;rs16899213;rs16899213;rs28367640;rs28367641;rs28367641;rs28367642;rs28367643;rs28367644;rs28367645;rs28367646;rs28367647;rs28367648;rs28367649;rs28367650;rs28367651;rs28367652;rs28367653;rs28367654;rs28367656;rs28367657;rs28367658;rs28367659;rs28367660;rs28367661;rs28367662;rs28367663;rs28367664;rs28367664;rs9380240;rs28383847;rs28367665;rs28367666;rs28367667;rs28367668;rs28367669;rs28367670;rs28367671;rs28367672;rs9366778;rs9366778;rs28367673;rs28367674;rs28367675;rs28367676;rs28367677;rs28367679;rs28367680;rs2894358;rs2894358;rs28367681;rs2894359;rs2894360;rs2894361;rs2894362;rs568777598;rs9468935;rs9468935;rs9468938;rs34023488;rs34023488;rs28367684;rs11967472;rs11967472;rs9468940;rs9468940;rs9461688;rs9461688;rs35624930;rs35624930;rs3873386;rs3873386;rs3873386;rs35647108;rs35647108;rs561074738;rs35672615;rs35672615;rs34196875;rs34196875;rs34718458;rs34718458;rs1634787;rs36004907;rs139908324;rs34768512;rs7750899;rs382102;rs9265030;rs9265034;rs9265038;rs9265039;rs111722639;rs9265042;rs9265043;rs9265044;rs113952377;rs9265047;rs9265049;rs9265050;rs9265051;rs9265052;rs9265053;rs9265054;rs9265055;rs113654626;rs9265058;rs9265061;rs9265063;rs35351739;rs111948977;rs9265088;rs9265089;rs9265090;rs9265091;rs9265092;rs9265094;rs9265099;rs9265108;rs9265109;rs9265113;rs9265128;rs9265134;rs9265135;rs9265137;rs9265138;rs9265139;rs78108992;rs9265153;rs9265159;rs9265166;rs9265168;rs9265169;rs9265170;rs9265171;rs9265172;rs560872099;rs9265175;rs9265175;rs9265177;rs9265179;rs9265182;rs9265183;rs9265184;rs9265184;rs9265191;rs9265198;rs9265199;rs9265201;rs370599531;rs9265205;rs9265207;rs9265208;rs9265211;rs9265213;rs9265214;rs9265216;rs9265217;rs9265218;rs9265219;rs9265220;rs9265221;rs9265222;rs9265224;rs9279119;rs9265227;rs9265228;rs9265229;rs9265230;rs9265231;rs9265232;rs9265233;rs9265234;rs9265235;rs9265236;rs9265237;rs9265238;rs9265239;rs9265240;rs9265241;rs9265242;rs9265243;rs9265244;rs9265245;rs9265253;rs76595316;rs9265274;rs530665673;rs530665673;rs9265350;rs74698477;rs113172964;rs111282843;rs111756358;rs78756709;rs76716928;rs75949671;rs74346889;rs35933106;rs35933106;rs9265461;rs9265463;rs74882063;rs9265494;rs9265516;rs9265525;rs9265540;rs554528948;rs554528948;rs9265543;rs9265543;rs9265545;rs77641320;rs77641320;rs77641320;rs9265549;rs9265559;rs9265559;rs9265560;rs9265561;rs9265562;rs9265566;rs9265568;rs9265569;rs114121510;rs79279129;rs9265614;rs9265618;rs9265620;rs9265624;rs9265627;rs9265636;rs9265644;rs74873085;rs76394226;rs74979159;rs74742648;rs78077013;rs74356781;rs4947249;rs571482907;rs538900236;rs11968046;rs11968046;rs28752872;rs28752873;rs28752874;rs28752880;rs28752880;rs6919086;rs35726795;rs35726795;rs34523936;rs34523936;rs28752890;rs35708453;rs35314769;rs28367788;rs28752898;rs28752898;rs28752899;rs28752899;rs28752900;rs28752900;rs28752901;rs28752901;rs28752902;rs28752902;rs28752903;rs28752903;rs28752906;rs28752906;rs34597055;rs34580753;rs28752917;rs28752917;rs34548997;rs28752931;rs28752931;rs28752932;rs28752932;rs28752937;rs28752937;rs28752938;rs28752938;rs28367801;rs28367801;rs28367805;rs28367805;rs28367814;rs28367814;rs28732124;rs28732124;rs144411658;rs541715681;rs35780844;rs35958470;rs35958470;rs34280381;rs35309029;rs35309029;rs112527283;rs28752982;rs28752982;rs28752984;rs28752984;rs28752985;rs28752985;rs28752987;rs28752987;rs28752989;rs28752989;rs28752990;rs28752990;rs28752991;rs28752991;rs28752992;rs28752992;rs28752999;rs28752999;rs28753000;rs28753000;rs28895005;rs28895005;rs35032240;rs28753001;rs28753001;rs28367833;rs28367833;rs28367834;rs28367834;rs28367835;rs28367835;rs28753002;rs28753002;rs28753003;rs28753003;rs28753005;rs28753005;rs28753006;rs28753006;rs28753007;rs28753007;rs28753009;rs28753009;rs28753010;rs28753010;rs28753011;rs28753011;rs35327418;rs28753015;rs28753015;rs28753016;rs28753016;rs34213882;rs12664125;rs35510180;rs34823443;rs1634734;rs35397778;rs34084999;rs28753057;rs28753057;rs36039815;rs9295981;rs9295981;rs35520989;rs35520989;rs34650115;rs34928644;rs35918006;rs35730874;rs34244713;rs35776891;rs34671128;rs35870395;rs35364987;rs6929110;rs6929132;rs6929502;rs558647157;rs10081039;rs10081039;rs550550070;rs34014255;rs33952960;rs33952960;rs34782566;rs34504162;rs34733406;rs28771395;rs527266361;rs35435945;rs34659389;rs34659389;rs2394974;rs2394975;rs34907473;rs2394977;rs34650856;rs34650856;rs34219541;rs34219541;rs34367999;rs34367999;rs4637682;rs4260781;rs4260781;rs36108219;rs4397267;rs113169753;rs113169753;rs113169753;rs34509409;rs35534650;rs35534650;rs2854004;rs2854003;rs12173764;rs12175330;rs34927530;rs34927530;rs35572273;rs35572273;rs113511111;rs113511111;rs113511111;rs111606016;rs111606016;rs111606016;rs35862156;rs35862156;rs35628925;rs35628925;rs28771423;rs34707463;rs34707463;rs9265952;rs9265955;rs28399935;rs28399935;rs5014819;rs5014818;rs5014817;rs4530905;rs4409218;rs4540292;rs9266022;rs367696988;rs9266030;rs11961408;rs11961408;rs4469339;rs4644109;rs4644109;rs4394274;rs4394275;rs4394275;rs4394275;rs371802411;rs34213790;rs34213790;rs9266046;rs9266047;rs9405083;rs9405083;rs35370128;rs9266071;rs9266075;rs35278939;rs36001311;rs36000964;rs35110522;rs11962818;rs2442719;rs9266094;rs9378247;rs1058067;rs1058067;rs9405084;rs9405084;	triglyc;triglyc;TG;triglyc;triglyc;triglyc;triglyc;triglyc;triglyc;triglyc;triglyc;triglyc;triglyc;triglyc;triglyc;TG;triglyc;triglyc;triglyc;triglyc;triglyc;triglyc;triglyc;triglyc;triglyc;triglyc;triglyc;TG;triglyc;triglyc;triglyc;triglyc;TG;triglyc;triglyc;triglyc;triglyc;triglyc;triglyc;triglyc;triglyc;triglyc;TG;triglyc;triglyc;triglyc;triglyc;triglyc;triglyc;triglyc;triglyc;triglyc;triglyc;triglyc;triglyc;triglyc;triglyc;triglyc;triglyc;triglyc;triglyc;triglyc;TG;triglyc;triglyc;triglyc;triglyc;triglyc;triglyc;triglyc;TG;triglyc;triglyc;triglyc;TG;triglyc;triglyc;triglyc;triglyc;triglyc;triglyc;triglyc;triglyc;triglyc;triglyc;TG;triglyc;triglyc;triglyc;triglyc;triglyc;triglyc;triglyc;triglyc;triglyc;triglyc;triglyc;triglyc;triglyc;triglyc;triglyc;triglyc;triglyc;triglyc;cholesterol;LDL_C;triglyc;cholesterol;LDL_C;triglyc;HDL_C;triglyc;cholesterol;LDL_C;triglyc;cholesterol;LDL_C;triglyc;triglyc;triglyc;cholesterol;LDL_C;triglyc;cholesterol;LDL_C;triglyc;HDL_C;triglyc;cholesterol;LDL_C;triglyc;HDL_C;triglyc;HDL_C;triglyc;cholesterol;triglyc;cholesterol;LDL_C;triglyc;HDL_C;triglyc;cholesterol;LDL_C;triglyc;cholesterol;LDL_C;triglyc;HDL_C;triglyc;cholesterol;LDL_C;triglyc;cholesterol;LDL_C;triglyc;HDL_C;triglyc;HDL_C;triglyc;HDL_C;triglyc;HDL_C;triglyc;cholesterol;LDL_C;triglyc;HDL_C;triglyc;HDL_C;triglyc;cholesterol;LDL_C;triglyc;cholesterol;LDL_C;triglyc;cholesterol;LDL_C;triglyc;cholesterol;LDL_C;triglyc;HDL_C;triglyc;HDL_C;triglyc;HDL_C;triglyc;HDL_C;triglyc;HDL_C;triglyc;cholesterol;LDL_C;triglyc;HDL_C;triglyc;cholesterol;LDL_C;triglyc;HDL_C;triglyc;HDL_C;triglyc;HDL_C;triglyc;triglyc;HDL_C;triglyc;HDL_C;triglyc;HDL_C;triglyc;HDL_C;triglyc;HDL_C;triglyc;HDL_C;triglyc;triglyc;triglyc;HDL_C;triglyc;HDL_C;triglyc;triglyc;triglyc;HDL_C;triglyc;triglyc;cholesterol;LDL_C;triglyc;triglyc;cholesterol;LDL_C;triglyc;cholesterol;LDL_C;triglyc;triglyc;triglyc;cholesterol;LDL_C;triglyc;triglyc;HDL_C;triglyc;cholesterol;LDL_C;triglyc;triglyc;cholesterol;LDL_C;triglyc;HDL_C;triglyc;HDL_C;TG;triglyc;HDL_C;triglyc;HDL_C;TG;triglyc;HDL_C;TG;triglyc;HDL_C;triglyc;cholesterol;LDL_C;TC;triglyc;HDL_C;triglyc;triglyc;cholesterol;LDL_C;triglyc;HDL_C;triglyc;HDL_C;triglyc;HDL_C;triglyc;cholesterol;LDL_C;triglyc;HDL_C;triglyc;triglyc;cholesterol;LDL_C;triglyc;TG;triglyc;triglyc;cholesterol;LDL_C;triglyc;HDL_C;triglyc;triglyc;HDL_C;triglyc;HDL_C;triglyc;HDL_C;triglyc;HDL_C;triglyc;triglyc;triglyc;HDL_C;triglyc;triglyc;triglyc;HDL_C;triglyc;triglyc;triglyc;triglyc;triglyc;triglyc;triglyc;TG;triglyc;triglyc;TG;TG;triglyc;triglyc;triglyc;triglyc;triglyc;triglyc;triglyc;triglyc;triglyc;triglyc;HDL_C;triglyc;cholesterol;LDL_C;TC;triglyc;cholesterol;LDL_C;triglyc;TG;triglyc;triglyc;triglyc;triglyc;triglyc;triglyc;cholesterol;LDL_C;triglyc;triglyc;HDL_C;triglyc;triglyc;TG;triglyc;triglyc;triglyc;triglyc;triglyc;cholesterol;LDL_C;triglyc;triglyc;TG;triglyc;TC;TG;triglyc;cholesterol;LDL_C;triglyc;triglyc;triglyc;TG;triglyc;TG;triglyc;TG;triglyc;triglyc;triglyc;triglyc;triglyc;triglyc;triglyc;triglyc;TG;triglyc;triglyc;triglyc;triglyc;triglyc;triglyc;TG;triglyc;triglyc;triglyc;triglyc;triglyc;triglyc;triglyc;triglyc;triglyc;triglyc;triglyc;triglyc;triglyc;triglyc;triglyc;triglyc;triglyc;triglyc;triglyc;triglyc;triglyc;triglyc;triglyc;triglyc;triglyc;triglyc;triglyc;triglyc;triglyc;triglyc;TG;triglyc;triglyc;triglyc;triglyc;triglyc;triglyc;triglyc;triglyc;TG;triglyc;TG;triglyc;triglyc;TG;triglyc;triglyc;triglyc;triglyc;triglyc;triglyc;triglyc;triglyc;triglyc;triglyc;triglyc;triglyc;triglyc;triglyc;triglyc;triglyc;triglyc;triglyc;triglyc;triglyc;triglyc;triglyc;TG;triglyc;TG;triglyc;triglyc;triglyc;triglyc;triglyc;triglyc;triglyc;triglyc;triglyc;TG;triglyc;triglyc;triglyc;triglyc;triglyc;triglyc;triglyc;triglyc;TG;triglyc;triglyc;triglyc;triglyc;triglyc;triglyc;triglyc;TG;triglyc;triglyc;HDL_C;triglyc;triglyc;TG;triglyc;TG;triglyc;TG;triglyc;HDL_C;triglyc;TC;TG;triglyc;HDL_C;triglyc;triglyc;HDL_C;triglyc;HDL_C;triglyc;HDL_C;triglyc;HDL_C;triglyc;triglyc;triglyc;HDL_C;HDL_C;HDL_C;HDL_C;HDL_C;HDL_C;HDL_C;HDL_C;HDL_C;HDL_C;HDL_C;HDL_C;HDL_C;HDL_C;HDL_C;HDL_C;HDL_C;HDL_C;HDL_C;HDL_C;HDL_C;HDL_C;HDL_C;triglyc;HDL_C;HDL_C;HDL_C;HDL_C;HDL_C;HDL_C;HDL_C;HDL_C;HDL_C;HDL_C;HDL_C;HDL_C;HDL_C;HDL_C;HDL_C;HDL_C;HDL_C;HDL_C;HDL_C;HDL_C;HDL_C;HDL_C;HDL_C;HDL_C;HDL_C;HDL_C;HDL_C;cholesterol;HDL_C;HDL_C;HDL_C;HDL_C;HDL_C;cholesterol;HDL_C;HDL_C;HDL_C;HDL_C;HDL_C;HDL_C;HDL_C;HDL_C;HDL_C;HDL_C;HDL_C;HDL_C;HDL_C;HDL_C;HDL_C;HDL_C;HDL_C;HDL_C;HDL_C;HDL_C;HDL_C;HDL_C;HDL_C;HDL_C;HDL_C;HDL_C;HDL_C;HDL_C;HDL_C;HDL_C;HDL_C;HDL_C;HDL_C;HDL_C;HDL_C;HDL_C;HDL_C;HDL_C;HDL_C;HDL_C;HDL_C;HDL_C;HDL_C;cholesterol;HDL_C;HDL_C;HDL_C;HDL_C;HDL_C;HDL_C;HDL_C;HDL_C;HDL_C;HDL_C;HDL_C;triglyc;HDL_C;HDL_C;HDL_C;HDL_C;HDL_C;HDL_C;HDL_C;cholesterol;HDL_C;cholesterol;HDL_C;HDL_C;cholesterol;LDL_C;triglyc;HDL_C;cholesterol;HDL_C;HDL_C;HDL_C;HDL_C;HDL_C;HDL_C;HDL_C;HDL_C;HDL_C;HDL_C;HDL_C;HDL_C;HDL_C;HDL_C;HDL_C;HDL_C;HDL_C;HDL_C;HDL_C;HDL_C;HDL_C;HDL_C;HDL_C;HDL_C;HDL_C;HDL_C;triglyc;triglyc;triglyc;triglyc;cholesterol;triglyc;triglyc;HDL_C;triglyc;HDL_C;triglyc;triglyc;triglyc;triglyc;triglyc;cholesterol;triglyc;cholesterol;triglyc;cholesterol;triglyc;cholesterol;triglyc;cholesterol;triglyc;cholesterol;triglyc;cholesterol;triglyc;triglyc;triglyc;cholesterol;triglyc;triglyc;cholesterol;triglyc;cholesterol;triglyc;cholesterol;triglyc;cholesterol;triglyc;cholesterol;triglyc;cholesterol;triglyc;cholesterol;triglyc;cholesterol;triglyc;triglyc;triglyc;triglyc;HDL_C;triglyc;triglyc;HDL_C;triglyc;triglyc;cholesterol;triglyc;cholesterol;triglyc;cholesterol;triglyc;cholesterol;triglyc;cholesterol;triglyc;cholesterol;triglyc;cholesterol;triglyc;cholesterol;triglyc;cholesterol;triglyc;cholesterol;triglyc;cholesterol;triglyc;triglyc;cholesterol;triglyc;cholesterol;triglyc;cholesterol;triglyc;cholesterol;triglyc;cholesterol;triglyc;cholesterol;triglyc;cholesterol;triglyc;cholesterol;triglyc;cholesterol;triglyc;cholesterol;triglyc;cholesterol;triglyc;cholesterol;triglyc;triglyc;cholesterol;triglyc;cholesterol;triglyc;triglyc;triglyc;triglyc;triglyc;triglyc;triglyc;triglyc;cholesterol;triglyc;triglyc;cholesterol;triglyc;HDL_C;triglyc;triglyc;triglyc;triglyc;triglyc;triglyc;triglyc;triglyc;triglyc;triglyc;triglyc;triglyc;triglyc;triglyc;HDL_C;triglyc;triglyc;triglyc;HDL_C;triglyc;triglyc;triglyc;triglyc;triglyc;triglyc;triglyc;HDL_C;triglyc;triglyc;triglyc;triglyc;triglyc;HDL_C;triglyc;HDL_C;triglyc;HDL_C;triglyc;triglyc;cholesterol;triglyc;triglyc;triglyc;cholesterol;LDL_C;triglyc;triglyc;HDL_C;triglyc;HDL_C;HDL_C;triglyc;triglyc;HDL_C;triglyc;HDL_C;triglyc;cholesterol;LDL_C;triglyc;cholesterol;LDL_C;triglyc;HDL_C;triglyc;HDL_C;triglyc;triglyc;HDL_C;triglyc;HDL_C;HDL_C;HDL_C;triglyc;triglyc;triglyc;triglyc;triglyc;triglyc;triglyc;triglyc;triglyc;triglyc;HDL_C;triglyc;triglyc;HDL_C;triglyc;triglyc;HDL_C;TG;triglyc;triglyc;HDL_C;triglyc;triglyc;triglyc;cholesterol;triglyc;triglyc;triglyc;triglyc;triglyc;triglyc;triglyc;triglyc;triglyc;TG;triglyc;triglyc;HDL_C;triglyc;cholesterol;triglyc;	UKBB;UKBB;Willer_et_al_2013;UKBB;UKBB;UKBB;UKBB;UKBB;UKBB;UKBB;UKBB;UKBB;UKBB;UKBB;UKBB;Willer_et_al_2013;UKBB;UKBB;UKBB;UKBB;UKBB;UKBB;UKBB;UKBB;UKBB;UKBB;UKBB;Willer_et_al_2013;UKBB;UKBB;UKBB;UKBB;Willer_et_al_2013;UKBB;UKBB;UKBB;UKBB;UKBB;UKBB;UKBB;UKBB;UKBB;Willer_et_al_2013;UKBB;UKBB;UKBB;UKBB;UKBB;UKBB;UKBB;UKBB;UKBB;UKBB;UKBB;UKBB;UKBB;UKBB;UKBB;UKBB;UKBB;UKBB;UKBB;Willer_et_al_2013;UKBB;UKBB;UKBB;UKBB;UKBB;UKBB;UKBB;Willer_et_al_2013;UKBB;UKBB;UKBB;Willer_et_al_2013;UKBB;UKBB;UKBB;UKBB;UKBB;UKBB;UKBB;UKBB;UKBB;UKBB;Willer_et_al_2013;UKBB;UKBB;UKBB;UKBB;UKBB;UKBB;UKBB;UKBB;UKBB;UKBB;UKBB;UKBB;UKBB;U	NA	NA	NA	NA	NA	NA
6_6	6	24952783	33438261	XL-VLDL-FC	31239776	6:31239776:A:C	rs2074493	a	c	0.7164	-0.0376051	0.00450278	6.739e-17	16.17	31	0.7607	No	HLA-C	HLA	Biology	71	ApoB;ApoBbyApoA1;DAG;FAw6byFA;HDL-TG;IDL-FC_percent;IDL-PL_percent;IDL-TG;LDL-TG;L-HDL-FC_percent;L-HDL-TG_percent;L-LDL-FC_percent;L-LDL-TG;L-VLDL-C;L-VLDL-CE;L-VLDL-FC;L-VLDL-L;L-VLDL-P;L-VLDL-PL;L-VLDL-TG;M-HDL-CE_percent;M-HDL-C_percent;M-HDL-TG;M-HDL-TG_percent;MUFA;MUFAbyFA;M-VLDL-C;M-VLDL-CE;M-VLDL-FC;M-VLDL-FC_percent;M-VLDL-L;M-VLDL-P;M-VLDL-PL;M-VLDL-TG;Remnant-C;Serum-TG;S-HDL-TG;S-HDL-TG_percent;S-LDL-TG;S-LDL-TG_percent;S-VLDL-C;S-VLDL-CE;S-VLDL-FC;S-VLDL-L;S-VLDL-P;S-VLDL-PL;S-VLDL-TG;TGbyPG;TotFA;VLDL-C;VLDL-D;VLDL-TG;XL-HDL-TG_percent;XL-VLDL-C;XL-VLDL-CE;XL-VLDL-FC;XL-VLDL-L;XL-VLDL-P;XL-VLDL-PL;XL-VLDL-TG;XS-VLDL-L;XS-VLDL-P;XS-VLDL-TG;XS-VLDL-TG_percent;XXL-VLDL-C;XXL-VLDL-CE;XXL-VLDL-FC;XXL-VLDL-L;XXL-VLDL-P;XXL-VLDL-PL;XXL-VLDL-TG;	6	region_6_6_locus_2	missense_variant,splice_region_variant	NA	NA	NA	NA	Granulocyte percentage of myeloid white cells (Astle W 2016); High light scatter percentage of red cells (Astle W 2016); High light scatter reticulocyte count (Astle W 2016); Lymphocyte count (Astle W 2016); Mean corpuscular volume (Astle W 2016); Mean platelet volume (Astle W 2016); Monocyte percentage of white cells (Astle W 2016); Red blood cell count (Astle W 2016); Reticulocyte count (Astle W 2016); Reticulocyte fraction of red cells (Astle W 2016); IgA deficiency (Bronson P 2016); Hayfever, allergic rhinitis or eczema (Neale B 2017); Height (Neale B 2017); Intestinal malabsorption (Neale B 2017); Mouth or teeth dental problems: mouth ulcers (Neale B 2017); No blood clot, bronchitis, emphysema, asthma, rhinitis, eczema or allergy diagnosed by doctor (Neale B 2017); Self-reported ankylosing spondylitis (Neale B 2017); Self-reported malabsorption or coeliac disease (Neale B 2017); Self-reported psoriasis (Neale B 2017); Sitting height (Neale B 2017); Rheumatoid arthritis (Okada Y 2014); Rheumatoid arthritis (Okada Y 2014);	NA	NA	NA	6:31003469;6:31074829;6:31106177;6:31155539;6:31155548;6:31156086;6:31156188;6:31158385;6:31158786;6:31159020;6:31159630;6:31159692;6:31161176;6:31162520;6:31162839;6:31162963;6:31162963;6:31163106;6:31164549;6:31164779;6:31164901;6:31165100;6:31165177;6:31165438;6:31165836;6:31166297;6:31166378;6:31166539;6:31166539;6:31166863;6:31167170;6:31167512;6:31167815;6:31167815;6:31168494;6:31168676;6:31169257;6:31169438;6:31169494;6:31169538;6:31169688;6:31170228;6:31170528;6:31170528;6:31170608;6:31170713;6:31171876;6:31173669;6:31174655;6:31174907;6:31174926;6:31175096;6:31175275;6:31175276;6:31175284;6:31175627;6:31175912;6:31176160;6:31176461;6:31180351;6:31192998;6:31194764;6:31195218;6:31195218;6:31195674;6:31195803;6:31195804;6:31195941;6:31197143;6:31197407;6:31198709;6:31198709;6:31198896;6:31198937;6:31199766;6:31199766;6:31200254;6:31201207;6:31201665;6:31201684;6:31201772;6:31202665;6:31203759;6:31203766;6:31203886;6:31204008;6:31204008;6:31204109;6:31204432;6:31205004;6:31205043;6:31205096;6:31205382;6:31206138;6:31206747;6:31206948;6:31207686;6:31207704;6:31208057;6:31209301;6:31216314;6:31217711;6:31218452;6:31219289;6:31221284;6:31221284;6:31221284;6:31221935;6:31221935;6:31221935;6:31222369;6:31222369;6:31222411;6:31222411;6:31222411;6:31222625;6:31222625;6:31222625;6:31222628;6:31222661;6:31223978;6:31223978;6:31223978;6:31225681;6:31225681;6:31225681;6:31225911;6:31225911;6:31226296;6:31226296;6:31226296;6:31226389;6:31226389;6:31228086;6:31228086;6:31228357;6:31228357;6:31228540;6:31228540;6:31228540;6:31228603;6:31228603;6:31228999;6:31228999;6:31228999;6:31229123;6:31229123;6:31229123;6:31229339;6:31229339;6:31229421;6:31229421;6:31229421;6:31229497;6:31229497;6:31229497;6:31229678;6:31229678;6:31229701;6:31229701;6:31229856;6:31229856;6:31229864;6:31229864;6:31229993;6:31229993;6:31229993;6:31230275;6:31230275;6:31230438;6:31230438;6:31230833;6:31230833;6:31230833;6:31231946;6:31231946;6:31231946;6:31232197;6:31232197;6:31232197;6:31232275;6:31232275;6:31232275;6:31232473;6:31232473;6:31232496;6:31232496;6:31233937;6:31233937;6:31234131;6:31234131;6:31234222;6:31234222;6:31234282;6:31234282;6:31234282;6:31234792;6:31234792;6:31235200;6:31235200;6:31235200;6:31235265;6:31235265;6:31235324;6:31235324;6:31235384;6:31235384;6:31235746;6:31236231;6:31236231;6:31236341;6:31236341;6:31236400;6:31236400;6:31236410;6:31236410;6:31236451;6:31236451;6:31236534;6:31236534;6:31236643;6:31236679;6:31237002;6:31237002;6:31237342;6:31237342;6:31237703;6:31237858;6:31237917;6:31237917;6:31238009;6:31238027;6:31238027;6:31238027;6:31238155;6:31238267;6:31238267;6:31238267;6:31238538;6:31238538;6:31238538;6:31239090;6:31239305;6:31239501;6:31239501;6:31239501;6:31239585;6:31239593;6:31239593;6:31239607;6:31239607;6:31239607;6:31239614;6:31239742;6:31239742;6:31239742;6:31239776;6:31239776;6:31239896;6:31239896;6:31239896;6:31239937;6:31239937;6:31240128;6:31240128;6:31240128;6:31240431;6:31240431;6:31240431;6:31240814;6:31240814;6:31241032;6:31241032;6:31241032;6:31241032;6:31241077;6:31241077;6:31241207;6:31241215;6:31241215;6:31241215;6:31241353;6:31241353;6:31241600;6:31241600;6:31241721;6:31241721;6:31241793;6:31241793;6:31241793;6:31241916;6:31241916;6:31243027;6:31243313;6:31243313;6:31243313;6:31243347;6:31243347;6:31243359;6:31243578;6:31243578;6:31243578;6:31246266;6:31246266;6:31247414;6:31247416;6:31247416;6:31247439;6:31247439;6:31247964;6:31247964;6:31248033;6:31248033;6:31248432;6:31248591;6:31249595;6:31249595;6:31249977;6:31250606;6:31250796;6:31250796;6:31250801;6:31250809;6:31250918;6:31250978;6:31251003;6:31251032;6:31251040;6:31251040;6:31251311;6:31251360;6:31251462;6:31251462;6:31251542;6:31251558;6:31251569;6:31251581;6:31251622;6:31251662;6:31251667;6:31253097;6:31253109;6:31253121;6:31253121;6:31253444;6:31253444;6:31253444;6:31253444;6:31253866;6:31253866;6:31253866;6:31254263;6:31254263;6:31254496;6:31254936;6:31255081;6:31255286;6:31255522;6:31255809;6:31255809;6:31255809;6:31257104;6:31257247;6:31257247;6:31257622;6:31258837;6:31258837;6:31258968;6:31259387;6:31260218;6:31260262;6:31260888;6:31260888;6:31260888;6:31261084;6:31262169;6:31262169;6:31262438;6:31262438;6:31262438;6:31263503;6:31263503;6:31263503;6:31263657;6:31263909;6:31265539;6:31265539;6:31265737;6:31265737;6:31265940;6:31265940;6:31265989;6:31266015;6:31266033;6:31266041;6:31266207;6:31266208;6:31266361;6:31266387;6:31266387;6:31266458;6:31266495;6:31266561;6:31266720;6:31266730;6:31266767;6:31266767;6:31266777;6:31266778;6:31266836;6:31266847;6:31266848;6:31266880;6:31266927;6:31266928;6:31266932;6:31267007;6:31267024;6:31267031;6:31267081;6:31267167;6:31267391;6:31267392;6:31267398;6:31267515;6:31267516;6:31267558;6:31267714;6:31267719;6:31267724;6:31267747;6:31267765;6:31267774;6:31267812;6:31267869;6:31267905;6:31267934;6:31267934;6:31267936;6:31268008;6:31268016;6:31268020;6:31268043;6:31268044;6:31268050;6:31268081;6:31268081;6:31268142;6:31268142;6:31268188;6:31268271;6:31268271;6:31268295;6:31268313;6:31268324;6:31268327;6:31268332;6:31268356;6:31268367;6:31268368;6:31268530;6:31268539;6:31268540;6:31268541;6:31268581;6:31268632;6:31268642;6:31268647;6:31268661;6:31268666;6:31268688;6:31268733;6:31268767;6:31268817;6:31268817;6:31268832;6:31268898;6:31268948;6:31268982;6:31268987;6:31268993;6:31269022;6:31269032;6:31269066;6:31269113;6:31269173;6:31269173;6:31269215;6:31269223;6:31269260;6:31269262;6:31269281;6:31269325;6:31269330;6:31269436;6:31269436;6:31269440;6:31269443;6:31269445;6:31269458;6:31269461;6:31269483;6:31269553;6:31269553;6:31270154;6:31270295;6:31270295;6:31271064;6:31271285;6:31271285;6:31271680;6:31271680;6:31271716;6:31271716;6:31272251;6:31272251;6:31273745;6:31273745;6:31273745;6:31274449;6:31274449;6:31274586;6:31274890;6:31274890;6:31275603;6:31275603;6:31277595;6:31277595;6:31280586;6:31281491;6:31282002;6:31283700;6:31285133;6:31285244;6:31285652;6:31285696;6:31285876;6:31285932;6:31286000;6:31286011;6:31286023;6:31286140;6:31286150;6:31286199;6:31286280;6:31286286;6:31286304;6:31286312;6:31286313;6:31286319;6:31286336;6:31286389;6:31286393;6:31286473;6:31286495;6:31286529;6:31286760;6:31286932;6:31286936;6:31286978;6:31287068;6:31287087;6:31287124;6:31287227;6:31287338;6:31287353;6:31287454;6:31287748;6:31287782;6:31287788;6:31287817;6:31287829;6:31287862;6:31288406;6:31288814;6:31289064;6:31289242;6:31289271;6:31289272;6:31289284;6:31289349;6:31289364;6:31289395;6:31289401;6:31289401;6:31289434;6:31289460;6:31289484;6:31289517;6:31289535;6:31289535;6:31289647;6:31289710;6:31289727;6:31289772;6:31289833;6:31289881;6:31289946;6:31289957;6:31290056;6:31290079;6:31290090;6:31290122;6:31290127;6:31290129;6:31290138;6:31290139;6:31290152;6:31290154;6:31290247;6:31290316;6:31290465;6:31290467;6:31290493;6:31290537;6:31290539;6:31290604;6:31290622;6:31290636;6:31290642;6:31290646;6:31290660;6:31290698;6:31290768;6:31290833;6:31290879;6:31290892;6:31290908;6:31290912;6:31290927;6:31291089;6:31291536;6:31291783;6:31293971;6:31293971;6:31294418;6:31294448;6:31294847;6:31294988;6:31295612;6:31295687;6:31295941;6:31296002;6:31296020;6:31296281;6:31296281;6:31296719;6:31296776;6:31297022;6:31297451;6:31297770;6:31297908;6:31298164;6:31298174;6:31298174;6:31298185;6:31298185;6:31298197;6:31298229;6:31298229;6:31298229;6:31298240;6:31298366;6:31298366;6:31298394;6:31298426;6:31298439;6:31298520;6:31298567;6:31298590;6:31299301;6:31299350;6:31299608;6:31299670;6:31299685;6:31299784;6:31299859;6:31299970;6:31300181;6:31300649;6:31300930;6:31301041;6:31301336;6:31301339;6:31301521;6:31302029;6:31302509;6:31302510;6:31302642;6:31302642;6:31302750;6:31302752;6:31302755;6:31302894;6:31302894;6:31302927;6:31303112;6:31303112;6:31303176;6:31303176;6:31303279;6:31303335;6:31303353;6:31303436;6:31303486;6:31303486;6:31303498;6:31303498;6:31303506;6:31303506;6:31303517;6:31303517;6:31303518;6:31303518;6:31303529;6:31303529;6:31303641;6:31303641;6:31303656;6:31303747;6:31303775;6:31303775;6:31304076;6:31304224;6:31304224;6:31304225;6:31304225;6:31304342;6:31304342;6:31304352;6:31304352;6:31304844;6:31304844;6:31304909;6:31304909;6:31305124;6:31305124;6:31305284;6:31305284;6:31305502;6:31305547;6:31305551;6:31305677;6:31305677;6:31305932;6:31306069;6:31306069;6:31306382;6:31306536;6:31306536;6:31306544;6:31306544;6:31306550;6:31306550;6:31306570;6:31306570;6:31306574;6:31306574;6:31306581;6:31306581;6:31306585;6:31306585;6:31306609;6:31306609;6:31306784;6:31306784;6:31306818;6:31306818;6:31306833;6:31306833;6:31306848;6:31306855;6:31306855;6:31306862;6:31306862;6:31306867;6:31306867;6:31306879;6:31306879;6:31306886;6:31306886;6:31306915;6:31306915;6:31306944;6:31306944;6:31306958;6:31306958;6:31306960;6:31306960;6:31307029;6:31307029;6:31307031;6:31307031;6:31307056;6:31307056;6:31307070;6:31307094;6:31307094;6:31307098;6:31307098;6:31307387;6:31307599;6:31307711;6:31307739;6:31307885;6:31307967;6:31308063;6:31308227;6:31308227;6:31308293;6:31308524;6:31308524;6:31308887;6:31308887;6:31308917;6:31308963;6:31308983;6:31308995;6:31309015;6:31309058;6:31309113;6:31309301;6:31309423;6:31309604;6:31309635;6:31309784;6:31309966;6:31310056;6:31310056;6:31310075;6:31310094;6:31310098;6:31310098;6:31310378;6:31310626;6:31310627;6:31310681;6:31311002;6:31311374;6:31311835;6:31311835;6:31311872;6:31311888;6:31311938;6:31312058;6:31312094;6:31312094;6:31312111;6:31312111;6:31312123;6:31312123;6:31312237;6:31312437;6:31312437;6:31312458;6:31312570;6:31313463;6:31313463;6:31313463;6:31313466;6:31313855;6:31313855;6:31313972;6:31313984;6:31314012;6:31314066;6:31314067;6:31314067;6:31314285;6:31314285;6:31314438;6:31314438;6:31314438;6:31314723;6:31314723;6:31314723;6:31314860;6:31314860;6:31314943;6:31314943;6:31315149;6:31315223;6:31315223;6:31315290;6:31315357;6:31316468;6:31316468;6:31316760;6:31316762;6:31316764;6:31316880;6:31317115;6:31317182;6:31317446;6:31317750;6:31317820;6:31317850;6:31317850;6:31317976;6:31317992;6:31317992;6:31318164;6:31318177;6:31318177;6:31318177;6:31318394;6:31318579;6:31318579;6:31318978;6:31318985;6:31319489;6:31319489;6:31319539;6:31319620;6:31319754;6:31319780;6:31319815;6:31320026;6:31320071;6:31320176;6:31320538;6:31321268;6:31321425;6:31321681;6:31321681;6:31326251;6:31326251;	rs34416364;rs35944195;rs1265098;rs4713443;rs4713444;rs9263847;rs9263850;rs7755428;rs7741806;rs7742179;rs7764668;rs7764794;rs4711259;rs7762933;rs4713446;rs4713447;rs4713447;rs7743722;rs9500882;rs28362333;rs28362336;rs9500883;rs9501075;rs28362342;rs28362345;rs9404980;rs9404981;rs9404982;rs9404982;rs143791205;rs9468891;rs9501077;rs3868075;rs3868075;rs9366768;rs9380224;rs28742578;rs9295962;rs9295963;rs9295964;rs543764165;rs9366770;rs9263871;rs9263871;rs9263872;rs9263873;rs17191181;rs6930065;rs6913015;rs538347375;rs6936604;rs6914030;rs6914706;rs6914393;rs6914710;rs6919493;rs6919603;rs17191237;rs3887153;rs34606125;rs9468900;rs6927324;rs6928399;rs6928399;rs538683618;rs6934133;rs6933818;rs10807083;rs28397288;rs28397289;rs6908994;rs6908994;rs6932070;rs138134119;rs11967684;rs11967684;rs7753180;rs9501530;rs9501532;rs9264086;rs6927080;rs7768431;rs7745050;rs7745197;rs6457349;rs7745906;rs7745906;rs6457350;rs6908511;rs28397293;rs28397294;rs28397295;rs2394892;rs3868081;rs28397296;rs28397297;rs28397298;rs28397299;rs2894187;rs28397300;rs28749560;rs28749561;rs28397302;rs11962994;rs17191510;rs17191510;rs17191510;rs371346021;rs371346021;rs371346021;rs41268852;rs41268852;rs189593376;rs189593376;rs189593376;rs113075583;rs113075583;rs113075583;rs41268856;rs41268860;rs139760582;rs139760582;rs139760582;rs181793732;rs181793732;rs181793732;rs41268864;rs41268864;rs112253861;rs112253861;rs112253861;rs41268868;rs41268868;rs17191664;rs17191664;rs6939900;rs6939900;rs17191797;rs17191797;rs17191797;rs17191811;rs17191811;rs17191904;rs17191904;rs17191904;rs72854960;rs72854960;rs72854960;rs11968820;rs11968820;rs116556510;rs116556510;rs116556510;rs113700423;rs113700423;rs113700423;rs11966319;rs11966319;rs11966332;rs11966332;rs17192099;rs17192099;rs17192106;rs17192106;rs17192134;rs17192134;rs17192134;rs17192190;rs17192190;rs17192225;rs17192225;rs113288069;rs113288069;rs113288069;rs112445341;rs112445341;rs112445341;rs112514637;rs112514637;rs112514637;rs66509442;rs66509442;rs66509442;rs140656257;rs140656257;rs72657649;rs72657649;rs34314881;rs34314881;rs35556213;rs35556213;rs35303934;rs35303934;rs67524139;rs67524139;rs67524139;rs11964817;rs11964817;rs112126458;rs112126458;rs112126458;rs11966716;rs11966716;rs34977266;rs34977266;rs36118255;rs36118255;rs9264579;rs35482069;rs35482069;rs34247821;rs34247821;rs34634498;rs34634498;rs34131062;rs34131062;rs139891314;rs139891314;rs35075694;rs35075694;rs1130552;rs1130580;rs17885436;rs17885436;rs72558163;rs72558163;rs17886880;rs34794906;rs17884362;rs17884362;rs1131014;rs41540117;rs41540117;rs41540117;rs1050328;rs41561715;rs41561715;rs41561715;rs41562714;rs41562714;rs41562714;rs34592426;rs17879195;rs1050409;rs1050409;rs1050409;rs1050437;rs41542719;rs41542719;rs281860333;rs281860333;rs281860333;rs1050444;rs41553018;rs41553018;rs41553018;rs2074493;rs2074493;rs2074491;rs2074491;rs2074491;rs2074490;rs2074490;rs2074489;rs2074489;rs2074489;rs2074488;rs2074488;rs2074488;rs34622008;rs34622008;rs5010528;rs5010528;rs5010528;rs5010528;rs35976302;rs35976302;rs6900458;rs58019823;rs58019823;rs58019823;rs34090104;rs34090104;rs34255701;rs34255701;rs35028179;rs35028179;rs67058142;rs67058142;rs67058142;rs34401425;rs34401425;rs28722181;rs112149677;rs112149677;rs112149677;rs9461680;rs9461680;rs9468911;rs73390981;rs73390981;rs73390981;rs11967243;rs11967243;rs2844608;rs34950876;rs34950876;rs35438642;rs35438642;rs17198616;rs17198616;rs17192274;rs17192274;rs2844606;rs2844605;rs150023547;rs150023547;rs9348859;rs9468914;rs35446580;rs35446580;rs9468915;rs9468916;rs9468917;rs28367587;rs28367588;rs28367589;rs9461681;rs9461681;rs3873374;rs3873375;rs2394963;rs2394963;rs2394964;rs2894206;rs2524058;rs2394965;rs9461682;rs9468918;rs9461683;rs28367591;rs564888318;rs35857242;rs35857242;rs9461684;rs9461684;rs9461684;rs9461684;rs9468919;rs9468919;rs9468919;rs7754443;rs7754443;rs7754903;rs9468920;rs9468921;rs9468922;rs9468923;rs28506073;rs28506073;rs28506073;rs4628144;rs35734933;rs35734933;rs3900938;rs9468925;rs9468925;rs3906269;rs28367595;rs9468926;rs28367597;rs60582327;rs60582327;rs60582327;rs3906276;rs3873379;rs3873379;rs3873380;rs3873380;rs3873380;rs113816421;rs113816421;rs113816421;rs3909124;rs12110912;rs3905495;rs3905495;rs2853923;rs2853923;rs17192519;rs17192519;rs17198874;rs17198888;rs17198895;rs17192526;rs17198923;rs17192554;rs16899205;rs16899207;rs16899207;rs28367599;rs28367600;rs28367601;rs28367602;rs28367603;rs4543367;rs4543367;rs4543368;rs4454129;rs4275053;rs28367604;rs539494281;rs28383844;rs28367605;rs28367606;rs28367607;rs28367608;rs28367609;rs28367610;rs28367611;rs28367612;rs28367619;rs28367620;rs28367621;rs28367622;rs28367623;rs28359799;rs28367624;rs28367625;rs28383845;rs28367626;rs200041205;rs28359800;rs28367627;rs28367628;rs28367629;rs28367630;rs28367630;rs28367631;rs28367633;rs28367634;rs28367635;rs28367636;rs28367637;rs28367638;rs28367639;rs28367639;rs16899213;rs16899213;rs28367640;rs28367641;rs28367641;rs28367642;rs28367643;rs28367644;rs28367645;rs28367646;rs28367647;rs28367648;rs28367649;rs28367650;rs28367651;rs28367652;rs28367653;rs28367654;rs28367656;rs28367657;rs28367658;rs28367659;rs28367660;rs28367661;rs28367662;rs28367663;rs28367664;rs28367664;rs9380240;rs28383847;rs28367665;rs28367666;rs28367667;rs28367668;rs28367669;rs28367670;rs28367671;rs28367672;rs9366778;rs9366778;rs28367673;rs28367674;rs28367675;rs28367676;rs28367677;rs28367679;rs28367680;rs2894358;rs2894358;rs28367681;rs2894359;rs2894360;rs2894361;rs2894362;rs568777598;rs9468935;rs9468935;rs9468938;rs34023488;rs34023488;rs28367684;rs11967472;rs11967472;rs9468940;rs9468940;rs9461688;rs9461688;rs35624930;rs35624930;rs3873386;rs3873386;rs3873386;rs35647108;rs35647108;rs561074738;rs35672615;rs35672615;rs34196875;rs34196875;rs34718458;rs34718458;rs1634787;rs36004907;rs139908324;rs34768512;rs7750899;rs382102;rs9265030;rs9265034;rs9265038;rs9265039;rs111722639;rs9265042;rs9265043;rs9265044;rs113952377;rs9265047;rs9265049;rs9265050;rs9265051;rs9265052;rs9265053;rs9265054;rs9265055;rs113654626;rs9265058;rs9265061;rs9265063;rs35351739;rs111948977;rs9265088;rs9265089;rs9265090;rs9265091;rs9265092;rs9265094;rs9265099;rs9265108;rs9265109;rs9265113;rs9265128;rs9265134;rs9265135;rs9265137;rs9265138;rs9265139;rs78108992;rs9265153;rs9265159;rs9265166;rs9265168;rs9265169;rs9265170;rs9265171;rs9265172;rs560872099;rs9265175;rs9265175;rs9265177;rs9265179;rs9265182;rs9265183;rs9265184;rs9265184;rs9265191;rs9265198;rs9265199;rs9265201;rs370599531;rs9265205;rs9265207;rs9265208;rs9265211;rs9265213;rs9265214;rs9265216;rs9265217;rs9265218;rs9265219;rs9265220;rs9265221;rs9265222;rs9265224;rs9279119;rs9265227;rs9265228;rs9265229;rs9265230;rs9265231;rs9265232;rs9265233;rs9265234;rs9265235;rs9265236;rs9265237;rs9265238;rs9265239;rs9265240;rs9265241;rs9265242;rs9265243;rs9265244;rs9265245;rs9265253;rs76595316;rs9265274;rs530665673;rs530665673;rs9265350;rs74698477;rs113172964;rs111282843;rs111756358;rs78756709;rs76716928;rs75949671;rs74346889;rs35933106;rs35933106;rs9265461;rs9265463;rs74882063;rs9265494;rs9265516;rs9265525;rs9265540;rs554528948;rs554528948;rs9265543;rs9265543;rs9265545;rs77641320;rs77641320;rs77641320;rs9265549;rs9265559;rs9265559;rs9265560;rs9265561;rs9265562;rs9265566;rs9265568;rs9265569;rs114121510;rs79279129;rs9265614;rs9265618;rs9265620;rs9265624;rs9265627;rs9265636;rs9265644;rs74873085;rs76394226;rs74979159;rs74742648;rs78077013;rs74356781;rs4947249;rs571482907;rs538900236;rs11968046;rs11968046;rs28752872;rs28752873;rs28752874;rs28752880;rs28752880;rs6919086;rs35726795;rs35726795;rs34523936;rs34523936;rs28752890;rs35708453;rs35314769;rs28367788;rs28752898;rs28752898;rs28752899;rs28752899;rs28752900;rs28752900;rs28752901;rs28752901;rs28752902;rs28752902;rs28752903;rs28752903;rs28752906;rs28752906;rs34597055;rs34580753;rs28752917;rs28752917;rs34548997;rs28752931;rs28752931;rs28752932;rs28752932;rs28752937;rs28752937;rs28752938;rs28752938;rs28367801;rs28367801;rs28367805;rs28367805;rs28367814;rs28367814;rs28732124;rs28732124;rs144411658;rs541715681;rs35780844;rs35958470;rs35958470;rs34280381;rs35309029;rs35309029;rs112527283;rs28752982;rs28752982;rs28752984;rs28752984;rs28752985;rs28752985;rs28752987;rs28752987;rs28752989;rs28752989;rs28752990;rs28752990;rs28752991;rs28752991;rs28752992;rs28752992;rs28752999;rs28752999;rs28753000;rs28753000;rs28895005;rs28895005;rs35032240;rs28753001;rs28753001;rs28367833;rs28367833;rs28367834;rs28367834;rs28367835;rs28367835;rs28753002;rs28753002;rs28753003;rs28753003;rs28753005;rs28753005;rs28753006;rs28753006;rs28753007;rs28753007;rs28753009;rs28753009;rs28753010;rs28753010;rs28753011;rs28753011;rs35327418;rs28753015;rs28753015;rs28753016;rs28753016;rs34213882;rs12664125;rs35510180;rs34823443;rs1634734;rs35397778;rs34084999;rs28753057;rs28753057;rs36039815;rs9295981;rs9295981;rs35520989;rs35520989;rs34650115;rs34928644;rs35918006;rs35730874;rs34244713;rs35776891;rs34671128;rs35870395;rs35364987;rs6929110;rs6929132;rs6929502;rs558647157;rs10081039;rs10081039;rs550550070;rs34014255;rs33952960;rs33952960;rs34782566;rs34504162;rs34733406;rs28771395;rs527266361;rs35435945;rs34659389;rs34659389;rs2394974;rs2394975;rs34907473;rs2394977;rs34650856;rs34650856;rs34219541;rs34219541;rs34367999;rs34367999;rs4637682;rs4260781;rs4260781;rs36108219;rs4397267;rs113169753;rs113169753;rs113169753;rs34509409;rs35534650;rs35534650;rs2854004;rs2854003;rs12173764;rs12175330;rs34927530;rs34927530;rs35572273;rs35572273;rs113511111;rs113511111;rs113511111;rs111606016;rs111606016;rs111606016;rs35862156;rs35862156;rs35628925;rs35628925;rs28771423;rs34707463;rs34707463;rs9265952;rs9265955;rs28399935;rs28399935;rs5014819;rs5014818;rs5014817;rs4530905;rs4409218;rs4540292;rs9266022;rs367696988;rs9266030;rs11961408;rs11961408;rs4469339;rs4644109;rs4644109;rs4394274;rs4394275;rs4394275;rs4394275;rs371802411;rs34213790;rs34213790;rs9266046;rs9266047;rs9405083;rs9405083;rs35370128;rs9266071;rs9266075;rs35278939;rs36001311;rs36000964;rs35110522;rs11962818;rs2442719;rs9266094;rs9378247;rs1058067;rs1058067;rs9405084;rs9405084;	triglyc;triglyc;TG;triglyc;triglyc;triglyc;triglyc;triglyc;triglyc;triglyc;triglyc;triglyc;triglyc;triglyc;triglyc;TG;triglyc;triglyc;triglyc;triglyc;triglyc;triglyc;triglyc;triglyc;triglyc;triglyc;triglyc;TG;triglyc;triglyc;triglyc;triglyc;TG;triglyc;triglyc;triglyc;triglyc;triglyc;triglyc;triglyc;triglyc;triglyc;TG;triglyc;triglyc;triglyc;triglyc;triglyc;triglyc;triglyc;triglyc;triglyc;triglyc;triglyc;triglyc;triglyc;triglyc;triglyc;triglyc;triglyc;triglyc;triglyc;TG;triglyc;triglyc;triglyc;triglyc;triglyc;triglyc;triglyc;TG;triglyc;triglyc;triglyc;TG;triglyc;triglyc;triglyc;triglyc;triglyc;triglyc;triglyc;triglyc;triglyc;triglyc;TG;triglyc;triglyc;triglyc;triglyc;triglyc;triglyc;triglyc;triglyc;triglyc;triglyc;triglyc;triglyc;triglyc;triglyc;triglyc;triglyc;triglyc;triglyc;cholesterol;LDL_C;triglyc;cholesterol;LDL_C;triglyc;HDL_C;triglyc;cholesterol;LDL_C;triglyc;cholesterol;LDL_C;triglyc;triglyc;triglyc;cholesterol;LDL_C;triglyc;cholesterol;LDL_C;triglyc;HDL_C;triglyc;cholesterol;LDL_C;triglyc;HDL_C;triglyc;HDL_C;triglyc;cholesterol;triglyc;cholesterol;LDL_C;triglyc;HDL_C;triglyc;cholesterol;LDL_C;triglyc;cholesterol;LDL_C;triglyc;HDL_C;triglyc;cholesterol;LDL_C;triglyc;cholesterol;LDL_C;triglyc;HDL_C;triglyc;HDL_C;triglyc;HDL_C;triglyc;HDL_C;triglyc;cholesterol;LDL_C;triglyc;HDL_C;triglyc;HDL_C;triglyc;cholesterol;LDL_C;triglyc;cholesterol;LDL_C;triglyc;cholesterol;LDL_C;triglyc;cholesterol;LDL_C;triglyc;HDL_C;triglyc;HDL_C;triglyc;HDL_C;triglyc;HDL_C;triglyc;HDL_C;triglyc;cholesterol;LDL_C;triglyc;HDL_C;triglyc;cholesterol;LDL_C;triglyc;HDL_C;triglyc;HDL_C;triglyc;HDL_C;triglyc;triglyc;HDL_C;triglyc;HDL_C;triglyc;HDL_C;triglyc;HDL_C;triglyc;HDL_C;triglyc;HDL_C;triglyc;triglyc;triglyc;HDL_C;triglyc;HDL_C;triglyc;triglyc;triglyc;HDL_C;triglyc;triglyc;cholesterol;LDL_C;triglyc;triglyc;cholesterol;LDL_C;triglyc;cholesterol;LDL_C;triglyc;triglyc;triglyc;cholesterol;LDL_C;triglyc;triglyc;HDL_C;triglyc;cholesterol;LDL_C;triglyc;triglyc;cholesterol;LDL_C;triglyc;HDL_C;triglyc;HDL_C;TG;triglyc;HDL_C;triglyc;HDL_C;TG;triglyc;HDL_C;TG;triglyc;HDL_C;triglyc;cholesterol;LDL_C;TC;triglyc;HDL_C;triglyc;triglyc;cholesterol;LDL_C;triglyc;HDL_C;triglyc;HDL_C;triglyc;HDL_C;triglyc;cholesterol;LDL_C;triglyc;HDL_C;triglyc;triglyc;cholesterol;LDL_C;triglyc;TG;triglyc;triglyc;cholesterol;LDL_C;triglyc;HDL_C;triglyc;triglyc;HDL_C;triglyc;HDL_C;triglyc;HDL_C;triglyc;HDL_C;triglyc;triglyc;triglyc;HDL_C;triglyc;triglyc;triglyc;HDL_C;triglyc;triglyc;triglyc;triglyc;triglyc;triglyc;triglyc;TG;triglyc;triglyc;TG;TG;triglyc;triglyc;triglyc;triglyc;triglyc;triglyc;triglyc;triglyc;triglyc;triglyc;HDL_C;triglyc;cholesterol;LDL_C;TC;triglyc;cholesterol;LDL_C;triglyc;TG;triglyc;triglyc;triglyc;triglyc;triglyc;triglyc;cholesterol;LDL_C;triglyc;triglyc;HDL_C;triglyc;triglyc;TG;triglyc;triglyc;triglyc;triglyc;triglyc;cholesterol;LDL_C;triglyc;triglyc;TG;triglyc;TC;TG;triglyc;cholesterol;LDL_C;triglyc;triglyc;triglyc;TG;triglyc;TG;triglyc;TG;triglyc;triglyc;triglyc;triglyc;triglyc;triglyc;triglyc;triglyc;TG;triglyc;triglyc;triglyc;triglyc;triglyc;triglyc;TG;triglyc;triglyc;triglyc;triglyc;triglyc;triglyc;triglyc;triglyc;triglyc;triglyc;triglyc;triglyc;triglyc;triglyc;triglyc;triglyc;triglyc;triglyc;triglyc;triglyc;triglyc;triglyc;triglyc;triglyc;triglyc;triglyc;triglyc;triglyc;triglyc;triglyc;TG;triglyc;triglyc;triglyc;triglyc;triglyc;triglyc;triglyc;triglyc;TG;triglyc;TG;triglyc;triglyc;TG;triglyc;triglyc;triglyc;triglyc;triglyc;triglyc;triglyc;triglyc;triglyc;triglyc;triglyc;triglyc;triglyc;triglyc;triglyc;triglyc;triglyc;triglyc;triglyc;triglyc;triglyc;triglyc;TG;triglyc;TG;triglyc;triglyc;triglyc;triglyc;triglyc;triglyc;triglyc;triglyc;triglyc;TG;triglyc;triglyc;triglyc;triglyc;triglyc;triglyc;triglyc;triglyc;TG;triglyc;triglyc;triglyc;triglyc;triglyc;triglyc;triglyc;TG;triglyc;triglyc;HDL_C;triglyc;triglyc;TG;triglyc;TG;triglyc;TG;triglyc;HDL_C;triglyc;TC;TG;triglyc;HDL_C;triglyc;triglyc;HDL_C;triglyc;HDL_C;triglyc;HDL_C;triglyc;HDL_C;triglyc;triglyc;triglyc;HDL_C;HDL_C;HDL_C;HDL_C;HDL_C;HDL_C;HDL_C;HDL_C;HDL_C;HDL_C;HDL_C;HDL_C;HDL_C;HDL_C;HDL_C;HDL_C;HDL_C;HDL_C;HDL_C;HDL_C;HDL_C;HDL_C;HDL_C;triglyc;HDL_C;HDL_C;HDL_C;HDL_C;HDL_C;HDL_C;HDL_C;HDL_C;HDL_C;HDL_C;HDL_C;HDL_C;HDL_C;HDL_C;HDL_C;HDL_C;HDL_C;HDL_C;HDL_C;HDL_C;HDL_C;HDL_C;HDL_C;HDL_C;HDL_C;HDL_C;HDL_C;cholesterol;HDL_C;HDL_C;HDL_C;HDL_C;HDL_C;cholesterol;HDL_C;HDL_C;HDL_C;HDL_C;HDL_C;HDL_C;HDL_C;HDL_C;HDL_C;HDL_C;HDL_C;HDL_C;HDL_C;HDL_C;HDL_C;HDL_C;HDL_C;HDL_C;HDL_C;HDL_C;HDL_C;HDL_C;HDL_C;HDL_C;HDL_C;HDL_C;HDL_C;HDL_C;HDL_C;HDL_C;HDL_C;HDL_C;HDL_C;HDL_C;HDL_C;HDL_C;HDL_C;HDL_C;HDL_C;HDL_C;HDL_C;HDL_C;HDL_C;cholesterol;HDL_C;HDL_C;HDL_C;HDL_C;HDL_C;HDL_C;HDL_C;HDL_C;HDL_C;HDL_C;HDL_C;triglyc;HDL_C;HDL_C;HDL_C;HDL_C;HDL_C;HDL_C;HDL_C;cholesterol;HDL_C;cholesterol;HDL_C;HDL_C;cholesterol;LDL_C;triglyc;HDL_C;cholesterol;HDL_C;HDL_C;HDL_C;HDL_C;HDL_C;HDL_C;HDL_C;HDL_C;HDL_C;HDL_C;HDL_C;HDL_C;HDL_C;HDL_C;HDL_C;HDL_C;HDL_C;HDL_C;HDL_C;HDL_C;HDL_C;HDL_C;HDL_C;HDL_C;HDL_C;HDL_C;triglyc;triglyc;triglyc;triglyc;cholesterol;triglyc;triglyc;HDL_C;triglyc;HDL_C;triglyc;triglyc;triglyc;triglyc;triglyc;cholesterol;triglyc;cholesterol;triglyc;cholesterol;triglyc;cholesterol;triglyc;cholesterol;triglyc;cholesterol;triglyc;cholesterol;triglyc;triglyc;triglyc;cholesterol;triglyc;triglyc;cholesterol;triglyc;cholesterol;triglyc;cholesterol;triglyc;cholesterol;triglyc;cholesterol;triglyc;cholesterol;triglyc;cholesterol;triglyc;cholesterol;triglyc;triglyc;triglyc;triglyc;HDL_C;triglyc;triglyc;HDL_C;triglyc;triglyc;cholesterol;triglyc;cholesterol;triglyc;cholesterol;triglyc;cholesterol;triglyc;cholesterol;triglyc;cholesterol;triglyc;cholesterol;triglyc;cholesterol;triglyc;cholesterol;triglyc;cholesterol;triglyc;cholesterol;triglyc;triglyc;cholesterol;triglyc;cholesterol;triglyc;cholesterol;triglyc;cholesterol;triglyc;cholesterol;triglyc;cholesterol;triglyc;cholesterol;triglyc;cholesterol;triglyc;cholesterol;triglyc;cholesterol;triglyc;cholesterol;triglyc;cholesterol;triglyc;triglyc;cholesterol;triglyc;cholesterol;triglyc;triglyc;triglyc;triglyc;triglyc;triglyc;triglyc;triglyc;cholesterol;triglyc;triglyc;cholesterol;triglyc;HDL_C;triglyc;triglyc;triglyc;triglyc;triglyc;triglyc;triglyc;triglyc;triglyc;triglyc;triglyc;triglyc;triglyc;triglyc;HDL_C;triglyc;triglyc;triglyc;HDL_C;triglyc;triglyc;triglyc;triglyc;triglyc;triglyc;triglyc;HDL_C;triglyc;triglyc;triglyc;triglyc;triglyc;HDL_C;triglyc;HDL_C;triglyc;HDL_C;triglyc;triglyc;cholesterol;triglyc;triglyc;triglyc;cholesterol;LDL_C;triglyc;triglyc;HDL_C;triglyc;HDL_C;HDL_C;triglyc;triglyc;HDL_C;triglyc;HDL_C;triglyc;cholesterol;LDL_C;triglyc;cholesterol;LDL_C;triglyc;HDL_C;triglyc;HDL_C;triglyc;triglyc;HDL_C;triglyc;HDL_C;HDL_C;HDL_C;triglyc;triglyc;triglyc;triglyc;triglyc;triglyc;triglyc;triglyc;triglyc;triglyc;HDL_C;triglyc;triglyc;HDL_C;triglyc;triglyc;HDL_C;TG;triglyc;triglyc;HDL_C;triglyc;triglyc;triglyc;cholesterol;triglyc;triglyc;triglyc;triglyc;triglyc;triglyc;triglyc;triglyc;triglyc;TG;triglyc;triglyc;HDL_C;triglyc;cholesterol;triglyc;	UKBB;UKBB;Willer_et_al_2013;UKBB;UKBB;UKBB;UKBB;UKBB;UKBB;UKBB;UKBB;UKBB;UKBB;UKBB;UKBB;Willer_et_al_2013;UKBB;UKBB;UKBB;UKBB;UKBB;UKBB;UKBB;UKBB;UKBB;UKBB;UKBB;Willer_et_al_2013;UKBB;UKBB;UKBB;UKBB;Willer_et_al_2013;UKBB;UKBB;UKBB;UKBB;UKBB;UKBB;UKBB;UKBB;UKBB;Willer_et_al_2013;UKBB;UKBB;UKBB;UKBB;UKBB;UKBB;UKBB;UKBB;UKBB;UKBB;UKBB;UKBB;UKBB;UKBB;UKBB;UKBB;UKBB;UKBB;UKBB;Willer_et_al_2013;UKBB;UKBB;UKBB;UKBB;UKBB;UKBB;UKBB;Willer_et_al_2013;UKBB;UKBB;UKBB;Willer_et_al_2013;UKBB;UKBB;UKBB;UKBB;UKBB;UKBB;UKBB;UKBB;UKBB;UKBB;Willer_et_al_2013;UKBB;UKBB;UKBB;UKBB;UKBB;UKBB;UKBB;UKBB;UKBB;UKBB;UKBB;UKBB;UKBB;U	NA	NA	NA	NA	NA	NA
6_6	6	24952783	33438261	VLDL-D	31239776	6:31239776:A:C	rs2074493	a	c	0.7164	-0.034922	0.00450048	8.518e-15	14.07	31	0.88	No	HLA-C	HLA	Biology	71	ApoB;ApoBbyApoA1;DAG;FAw6byFA;HDL-TG;IDL-FC_percent;IDL-PL_percent;IDL-TG;LDL-TG;L-HDL-FC_percent;L-HDL-TG_percent;L-LDL-FC_percent;L-LDL-TG;L-VLDL-C;L-VLDL-CE;L-VLDL-FC;L-VLDL-L;L-VLDL-P;L-VLDL-PL;L-VLDL-TG;M-HDL-CE_percent;M-HDL-C_percent;M-HDL-TG;M-HDL-TG_percent;MUFA;MUFAbyFA;M-VLDL-C;M-VLDL-CE;M-VLDL-FC;M-VLDL-FC_percent;M-VLDL-L;M-VLDL-P;M-VLDL-PL;M-VLDL-TG;Remnant-C;Serum-TG;S-HDL-TG;S-HDL-TG_percent;S-LDL-TG;S-LDL-TG_percent;S-VLDL-C;S-VLDL-CE;S-VLDL-FC;S-VLDL-L;S-VLDL-P;S-VLDL-PL;S-VLDL-TG;TGbyPG;TotFA;VLDL-C;VLDL-D;VLDL-TG;XL-HDL-TG_percent;XL-VLDL-C;XL-VLDL-CE;XL-VLDL-FC;XL-VLDL-L;XL-VLDL-P;XL-VLDL-PL;XL-VLDL-TG;XS-VLDL-L;XS-VLDL-P;XS-VLDL-TG;XS-VLDL-TG_percent;XXL-VLDL-C;XXL-VLDL-CE;XXL-VLDL-FC;XXL-VLDL-L;XXL-VLDL-P;XXL-VLDL-PL;XXL-VLDL-TG;	6	region_6_6_locus_2	missense_variant,splice_region_variant	NA	NA	NA	NA	Granulocyte percentage of myeloid white cells (Astle W 2016); High light scatter percentage of red cells (Astle W 2016); High light scatter reticulocyte count (Astle W 2016); Lymphocyte count (Astle W 2016); Mean corpuscular volume (Astle W 2016); Mean platelet volume (Astle W 2016); Monocyte percentage of white cells (Astle W 2016); Red blood cell count (Astle W 2016); Reticulocyte count (Astle W 2016); Reticulocyte fraction of red cells (Astle W 2016); IgA deficiency (Bronson P 2016); Hayfever, allergic rhinitis or eczema (Neale B 2017); Height (Neale B 2017); Intestinal malabsorption (Neale B 2017); Mouth or teeth dental problems: mouth ulcers (Neale B 2017); No blood clot, bronchitis, emphysema, asthma, rhinitis, eczema or allergy diagnosed by doctor (Neale B 2017); Self-reported ankylosing spondylitis (Neale B 2017); Self-reported malabsorption or coeliac disease (Neale B 2017); Self-reported psoriasis (Neale B 2017); Sitting height (Neale B 2017); Rheumatoid arthritis (Okada Y 2014); Rheumatoid arthritis (Okada Y 2014);	NA	NA	NA	6:31003469;6:31074829;6:31106177;6:31155539;6:31155548;6:31156086;6:31156188;6:31158385;6:31158786;6:31159020;6:31159630;6:31159692;6:31161176;6:31162520;6:31162839;6:31162963;6:31162963;6:31163106;6:31164549;6:31164779;6:31164901;6:31165100;6:31165177;6:31165438;6:31165836;6:31166297;6:31166378;6:31166539;6:31166539;6:31166863;6:31167170;6:31167512;6:31167815;6:31167815;6:31168494;6:31168676;6:31169257;6:31169438;6:31169494;6:31169538;6:31169688;6:31170228;6:31170528;6:31170528;6:31170608;6:31170713;6:31171876;6:31173669;6:31174655;6:31174907;6:31174926;6:31175096;6:31175275;6:31175276;6:31175284;6:31175627;6:31175912;6:31176160;6:31176461;6:31180351;6:31192998;6:31194764;6:31195218;6:31195218;6:31195674;6:31195803;6:31195804;6:31195941;6:31197143;6:31197407;6:31198709;6:31198709;6:31198896;6:31198937;6:31199766;6:31199766;6:31200254;6:31201207;6:31201665;6:31201684;6:31201772;6:31202665;6:31203759;6:31203766;6:31203886;6:31204008;6:31204008;6:31204109;6:31204432;6:31205004;6:31205043;6:31205096;6:31205382;6:31206138;6:31206747;6:31206948;6:31207686;6:31207704;6:31208057;6:31209301;6:31216314;6:31217711;6:31218452;6:31219289;6:31221284;6:31221284;6:31221284;6:31221935;6:31221935;6:31221935;6:31222369;6:31222369;6:31222411;6:31222411;6:31222411;6:31222625;6:31222625;6:31222625;6:31222628;6:31222661;6:31223978;6:31223978;6:31223978;6:31225681;6:31225681;6:31225681;6:31225911;6:31225911;6:31226296;6:31226296;6:31226296;6:31226389;6:31226389;6:31228086;6:31228086;6:31228357;6:31228357;6:31228540;6:31228540;6:31228540;6:31228603;6:31228603;6:31228999;6:31228999;6:31228999;6:31229123;6:31229123;6:31229123;6:31229339;6:31229339;6:31229421;6:31229421;6:31229421;6:31229497;6:31229497;6:31229497;6:31229678;6:31229678;6:31229701;6:31229701;6:31229856;6:31229856;6:31229864;6:31229864;6:31229993;6:31229993;6:31229993;6:31230275;6:31230275;6:31230438;6:31230438;6:31230833;6:31230833;6:31230833;6:31231946;6:31231946;6:31231946;6:31232197;6:31232197;6:31232197;6:31232275;6:31232275;6:31232275;6:31232473;6:31232473;6:31232496;6:31232496;6:31233937;6:31233937;6:31234131;6:31234131;6:31234222;6:31234222;6:31234282;6:31234282;6:31234282;6:31234792;6:31234792;6:31235200;6:31235200;6:31235200;6:31235265;6:31235265;6:31235324;6:31235324;6:31235384;6:31235384;6:31235746;6:31236231;6:31236231;6:31236341;6:31236341;6:31236400;6:31236400;6:31236410;6:31236410;6:31236451;6:31236451;6:31236534;6:31236534;6:31236643;6:31236679;6:31237002;6:31237002;6:31237342;6:31237342;6:31237703;6:31237858;6:31237917;6:31237917;6:31238009;6:31238027;6:31238027;6:31238027;6:31238155;6:31238267;6:31238267;6:31238267;6:31238538;6:31238538;6:31238538;6:31239090;6:31239305;6:31239501;6:31239501;6:31239501;6:31239585;6:31239593;6:31239593;6:31239607;6:31239607;6:31239607;6:31239614;6:31239742;6:31239742;6:31239742;6:31239776;6:31239776;6:31239896;6:31239896;6:31239896;6:31239937;6:31239937;6:31240128;6:31240128;6:31240128;6:31240431;6:31240431;6:31240431;6:31240814;6:31240814;6:31241032;6:31241032;6:31241032;6:31241032;6:31241077;6:31241077;6:31241207;6:31241215;6:31241215;6:31241215;6:31241353;6:31241353;6:31241600;6:31241600;6:31241721;6:31241721;6:31241793;6:31241793;6:31241793;6:31241916;6:31241916;6:31243027;6:31243313;6:31243313;6:31243313;6:31243347;6:31243347;6:31243359;6:31243578;6:31243578;6:31243578;6:31246266;6:31246266;6:31247414;6:31247416;6:31247416;6:31247439;6:31247439;6:31247964;6:31247964;6:31248033;6:31248033;6:31248432;6:31248591;6:31249595;6:31249595;6:31249977;6:31250606;6:31250796;6:31250796;6:31250801;6:31250809;6:31250918;6:31250978;6:31251003;6:31251032;6:31251040;6:31251040;6:31251311;6:31251360;6:31251462;6:31251462;6:31251542;6:31251558;6:31251569;6:31251581;6:31251622;6:31251662;6:31251667;6:31253097;6:31253109;6:31253121;6:31253121;6:31253444;6:31253444;6:31253444;6:31253444;6:31253866;6:31253866;6:31253866;6:31254263;6:31254263;6:31254496;6:31254936;6:31255081;6:31255286;6:31255522;6:31255809;6:31255809;6:31255809;6:31257104;6:31257247;6:31257247;6:31257622;6:31258837;6:31258837;6:31258968;6:31259387;6:31260218;6:31260262;6:31260888;6:31260888;6:31260888;6:31261084;6:31262169;6:31262169;6:31262438;6:31262438;6:31262438;6:31263503;6:31263503;6:31263503;6:31263657;6:31263909;6:31265539;6:31265539;6:31265737;6:31265737;6:31265940;6:31265940;6:31265989;6:31266015;6:31266033;6:31266041;6:31266207;6:31266208;6:31266361;6:31266387;6:31266387;6:31266458;6:31266495;6:31266561;6:31266720;6:31266730;6:31266767;6:31266767;6:31266777;6:31266778;6:31266836;6:31266847;6:31266848;6:31266880;6:31266927;6:31266928;6:31266932;6:31267007;6:31267024;6:31267031;6:31267081;6:31267167;6:31267391;6:31267392;6:31267398;6:31267515;6:31267516;6:31267558;6:31267714;6:31267719;6:31267724;6:31267747;6:31267765;6:31267774;6:31267812;6:31267869;6:31267905;6:31267934;6:31267934;6:31267936;6:31268008;6:31268016;6:31268020;6:31268043;6:31268044;6:31268050;6:31268081;6:31268081;6:31268142;6:31268142;6:31268188;6:31268271;6:31268271;6:31268295;6:31268313;6:31268324;6:31268327;6:31268332;6:31268356;6:31268367;6:31268368;6:31268530;6:31268539;6:31268540;6:31268541;6:31268581;6:31268632;6:31268642;6:31268647;6:31268661;6:31268666;6:31268688;6:31268733;6:31268767;6:31268817;6:31268817;6:31268832;6:31268898;6:31268948;6:31268982;6:31268987;6:31268993;6:31269022;6:31269032;6:31269066;6:31269113;6:31269173;6:31269173;6:31269215;6:31269223;6:31269260;6:31269262;6:31269281;6:31269325;6:31269330;6:31269436;6:31269436;6:31269440;6:31269443;6:31269445;6:31269458;6:31269461;6:31269483;6:31269553;6:31269553;6:31270154;6:31270295;6:31270295;6:31271064;6:31271285;6:31271285;6:31271680;6:31271680;6:31271716;6:31271716;6:31272251;6:31272251;6:31273745;6:31273745;6:31273745;6:31274449;6:31274449;6:31274586;6:31274890;6:31274890;6:31275603;6:31275603;6:31277595;6:31277595;6:31280586;6:31281491;6:31282002;6:31283700;6:31285133;6:31285244;6:31285652;6:31285696;6:31285876;6:31285932;6:31286000;6:31286011;6:31286023;6:31286140;6:31286150;6:31286199;6:31286280;6:31286286;6:31286304;6:31286312;6:31286313;6:31286319;6:31286336;6:31286389;6:31286393;6:31286473;6:31286495;6:31286529;6:31286760;6:31286932;6:31286936;6:31286978;6:31287068;6:31287087;6:31287124;6:31287227;6:31287338;6:31287353;6:31287454;6:31287748;6:31287782;6:31287788;6:31287817;6:31287829;6:31287862;6:31288406;6:31288814;6:31289064;6:31289242;6:31289271;6:31289272;6:31289284;6:31289349;6:31289364;6:31289395;6:31289401;6:31289401;6:31289434;6:31289460;6:31289484;6:31289517;6:31289535;6:31289535;6:31289647;6:31289710;6:31289727;6:31289772;6:31289833;6:31289881;6:31289946;6:31289957;6:31290056;6:31290079;6:31290090;6:31290122;6:31290127;6:31290129;6:31290138;6:31290139;6:31290152;6:31290154;6:31290247;6:31290316;6:31290465;6:31290467;6:31290493;6:31290537;6:31290539;6:31290604;6:31290622;6:31290636;6:31290642;6:31290646;6:31290660;6:31290698;6:31290768;6:31290833;6:31290879;6:31290892;6:31290908;6:31290912;6:31290927;6:31291089;6:31291536;6:31291783;6:31293971;6:31293971;6:31294418;6:31294448;6:31294847;6:31294988;6:31295612;6:31295687;6:31295941;6:31296002;6:31296020;6:31296281;6:31296281;6:31296719;6:31296776;6:31297022;6:31297451;6:31297770;6:31297908;6:31298164;6:31298174;6:31298174;6:31298185;6:31298185;6:31298197;6:31298229;6:31298229;6:31298229;6:31298240;6:31298366;6:31298366;6:31298394;6:31298426;6:31298439;6:31298520;6:31298567;6:31298590;6:31299301;6:31299350;6:31299608;6:31299670;6:31299685;6:31299784;6:31299859;6:31299970;6:31300181;6:31300649;6:31300930;6:31301041;6:31301336;6:31301339;6:31301521;6:31302029;6:31302509;6:31302510;6:31302642;6:31302642;6:31302750;6:31302752;6:31302755;6:31302894;6:31302894;6:31302927;6:31303112;6:31303112;6:31303176;6:31303176;6:31303279;6:31303335;6:31303353;6:31303436;6:31303486;6:31303486;6:31303498;6:31303498;6:31303506;6:31303506;6:31303517;6:31303517;6:31303518;6:31303518;6:31303529;6:31303529;6:31303641;6:31303641;6:31303656;6:31303747;6:31303775;6:31303775;6:31304076;6:31304224;6:31304224;6:31304225;6:31304225;6:31304342;6:31304342;6:31304352;6:31304352;6:31304844;6:31304844;6:31304909;6:31304909;6:31305124;6:31305124;6:31305284;6:31305284;6:31305502;6:31305547;6:31305551;6:31305677;6:31305677;6:31305932;6:31306069;6:31306069;6:31306382;6:31306536;6:31306536;6:31306544;6:31306544;6:31306550;6:31306550;6:31306570;6:31306570;6:31306574;6:31306574;6:31306581;6:31306581;6:31306585;6:31306585;6:31306609;6:31306609;6:31306784;6:31306784;6:31306818;6:31306818;6:31306833;6:31306833;6:31306848;6:31306855;6:31306855;6:31306862;6:31306862;6:31306867;6:31306867;6:31306879;6:31306879;6:31306886;6:31306886;6:31306915;6:31306915;6:31306944;6:31306944;6:31306958;6:31306958;6:31306960;6:31306960;6:31307029;6:31307029;6:31307031;6:31307031;6:31307056;6:31307056;6:31307070;6:31307094;6:31307094;6:31307098;6:31307098;6:31307387;6:31307599;6:31307711;6:31307739;6:31307885;6:31307967;6:31308063;6:31308227;6:31308227;6:31308293;6:31308524;6:31308524;6:31308887;6:31308887;6:31308917;6:31308963;6:31308983;6:31308995;6:31309015;6:31309058;6:31309113;6:31309301;6:31309423;6:31309604;6:31309635;6:31309784;6:31309966;6:31310056;6:31310056;6:31310075;6:31310094;6:31310098;6:31310098;6:31310378;6:31310626;6:31310627;6:31310681;6:31311002;6:31311374;6:31311835;6:31311835;6:31311872;6:31311888;6:31311938;6:31312058;6:31312094;6:31312094;6:31312111;6:31312111;6:31312123;6:31312123;6:31312237;6:31312437;6:31312437;6:31312458;6:31312570;6:31313463;6:31313463;6:31313463;6:31313466;6:31313855;6:31313855;6:31313972;6:31313984;6:31314012;6:31314066;6:31314067;6:31314067;6:31314285;6:31314285;6:31314438;6:31314438;6:31314438;6:31314723;6:31314723;6:31314723;6:31314860;6:31314860;6:31314943;6:31314943;6:31315149;6:31315223;6:31315223;6:31315290;6:31315357;6:31316468;6:31316468;6:31316760;6:31316762;6:31316764;6:31316880;6:31317115;6:31317182;6:31317446;6:31317750;6:31317820;6:31317850;6:31317850;6:31317976;6:31317992;6:31317992;6:31318164;6:31318177;6:31318177;6:31318177;6:31318394;6:31318579;6:31318579;6:31318978;6:31318985;6:31319489;6:31319489;6:31319539;6:31319620;6:31319754;6:31319780;6:31319815;6:31320026;6:31320071;6:31320176;6:31320538;6:31321268;6:31321425;6:31321681;6:31321681;6:31326251;6:31326251;	rs34416364;rs35944195;rs1265098;rs4713443;rs4713444;rs9263847;rs9263850;rs7755428;rs7741806;rs7742179;rs7764668;rs7764794;rs4711259;rs7762933;rs4713446;rs4713447;rs4713447;rs7743722;rs9500882;rs28362333;rs28362336;rs9500883;rs9501075;rs28362342;rs28362345;rs9404980;rs9404981;rs9404982;rs9404982;rs143791205;rs9468891;rs9501077;rs3868075;rs3868075;rs9366768;rs9380224;rs28742578;rs9295962;rs9295963;rs9295964;rs543764165;rs9366770;rs9263871;rs9263871;rs9263872;rs9263873;rs17191181;rs6930065;rs6913015;rs538347375;rs6936604;rs6914030;rs6914706;rs6914393;rs6914710;rs6919493;rs6919603;rs17191237;rs3887153;rs34606125;rs9468900;rs6927324;rs6928399;rs6928399;rs538683618;rs6934133;rs6933818;rs10807083;rs28397288;rs28397289;rs6908994;rs6908994;rs6932070;rs138134119;rs11967684;rs11967684;rs7753180;rs9501530;rs9501532;rs9264086;rs6927080;rs7768431;rs7745050;rs7745197;rs6457349;rs7745906;rs7745906;rs6457350;rs6908511;rs28397293;rs28397294;rs28397295;rs2394892;rs3868081;rs28397296;rs28397297;rs28397298;rs28397299;rs2894187;rs28397300;rs28749560;rs28749561;rs28397302;rs11962994;rs17191510;rs17191510;rs17191510;rs371346021;rs371346021;rs371346021;rs41268852;rs41268852;rs189593376;rs189593376;rs189593376;rs113075583;rs113075583;rs113075583;rs41268856;rs41268860;rs139760582;rs139760582;rs139760582;rs181793732;rs181793732;rs181793732;rs41268864;rs41268864;rs112253861;rs112253861;rs112253861;rs41268868;rs41268868;rs17191664;rs17191664;rs6939900;rs6939900;rs17191797;rs17191797;rs17191797;rs17191811;rs17191811;rs17191904;rs17191904;rs17191904;rs72854960;rs72854960;rs72854960;rs11968820;rs11968820;rs116556510;rs116556510;rs116556510;rs113700423;rs113700423;rs113700423;rs11966319;rs11966319;rs11966332;rs11966332;rs17192099;rs17192099;rs17192106;rs17192106;rs17192134;rs17192134;rs17192134;rs17192190;rs17192190;rs17192225;rs17192225;rs113288069;rs113288069;rs113288069;rs112445341;rs112445341;rs112445341;rs112514637;rs112514637;rs112514637;rs66509442;rs66509442;rs66509442;rs140656257;rs140656257;rs72657649;rs72657649;rs34314881;rs34314881;rs35556213;rs35556213;rs35303934;rs35303934;rs67524139;rs67524139;rs67524139;rs11964817;rs11964817;rs112126458;rs112126458;rs112126458;rs11966716;rs11966716;rs34977266;rs34977266;rs36118255;rs36118255;rs9264579;rs35482069;rs35482069;rs34247821;rs34247821;rs34634498;rs34634498;rs34131062;rs34131062;rs139891314;rs139891314;rs35075694;rs35075694;rs1130552;rs1130580;rs17885436;rs17885436;rs72558163;rs72558163;rs17886880;rs34794906;rs17884362;rs17884362;rs1131014;rs41540117;rs41540117;rs41540117;rs1050328;rs41561715;rs41561715;rs41561715;rs41562714;rs41562714;rs41562714;rs34592426;rs17879195;rs1050409;rs1050409;rs1050409;rs1050437;rs41542719;rs41542719;rs281860333;rs281860333;rs281860333;rs1050444;rs41553018;rs41553018;rs41553018;rs2074493;rs2074493;rs2074491;rs2074491;rs2074491;rs2074490;rs2074490;rs2074489;rs2074489;rs2074489;rs2074488;rs2074488;rs2074488;rs34622008;rs34622008;rs5010528;rs5010528;rs5010528;rs5010528;rs35976302;rs35976302;rs6900458;rs58019823;rs58019823;rs58019823;rs34090104;rs34090104;rs34255701;rs34255701;rs35028179;rs35028179;rs67058142;rs67058142;rs67058142;rs34401425;rs34401425;rs28722181;rs112149677;rs112149677;rs112149677;rs9461680;rs9461680;rs9468911;rs73390981;rs73390981;rs73390981;rs11967243;rs11967243;rs2844608;rs34950876;rs34950876;rs35438642;rs35438642;rs17198616;rs17198616;rs17192274;rs17192274;rs2844606;rs2844605;rs150023547;rs150023547;rs9348859;rs9468914;rs35446580;rs35446580;rs9468915;rs9468916;rs9468917;rs28367587;rs28367588;rs28367589;rs9461681;rs9461681;rs3873374;rs3873375;rs2394963;rs2394963;rs2394964;rs2894206;rs2524058;rs2394965;rs9461682;rs9468918;rs9461683;rs28367591;rs564888318;rs35857242;rs35857242;rs9461684;rs9461684;rs9461684;rs9461684;rs9468919;rs9468919;rs9468919;rs7754443;rs7754443;rs7754903;rs9468920;rs9468921;rs9468922;rs9468923;rs28506073;rs28506073;rs28506073;rs4628144;rs35734933;rs35734933;rs3900938;rs9468925;rs9468925;rs3906269;rs28367595;rs9468926;rs28367597;rs60582327;rs60582327;rs60582327;rs3906276;rs3873379;rs3873379;rs3873380;rs3873380;rs3873380;rs113816421;rs113816421;rs113816421;rs3909124;rs12110912;rs3905495;rs3905495;rs2853923;rs2853923;rs17192519;rs17192519;rs17198874;rs17198888;rs17198895;rs17192526;rs17198923;rs17192554;rs16899205;rs16899207;rs16899207;rs28367599;rs28367600;rs28367601;rs28367602;rs28367603;rs4543367;rs4543367;rs4543368;rs4454129;rs4275053;rs28367604;rs539494281;rs28383844;rs28367605;rs28367606;rs28367607;rs28367608;rs28367609;rs28367610;rs28367611;rs28367612;rs28367619;rs28367620;rs28367621;rs28367622;rs28367623;rs28359799;rs28367624;rs28367625;rs28383845;rs28367626;rs200041205;rs28359800;rs28367627;rs28367628;rs28367629;rs28367630;rs28367630;rs28367631;rs28367633;rs28367634;rs28367635;rs28367636;rs28367637;rs28367638;rs28367639;rs28367639;rs16899213;rs16899213;rs28367640;rs28367641;rs28367641;rs28367642;rs28367643;rs28367644;rs28367645;rs28367646;rs28367647;rs28367648;rs28367649;rs28367650;rs28367651;rs28367652;rs28367653;rs28367654;rs28367656;rs28367657;rs28367658;rs28367659;rs28367660;rs28367661;rs28367662;rs28367663;rs28367664;rs28367664;rs9380240;rs28383847;rs28367665;rs28367666;rs28367667;rs28367668;rs28367669;rs28367670;rs28367671;rs28367672;rs9366778;rs9366778;rs28367673;rs28367674;rs28367675;rs28367676;rs28367677;rs28367679;rs28367680;rs2894358;rs2894358;rs28367681;rs2894359;rs2894360;rs2894361;rs2894362;rs568777598;rs9468935;rs9468935;rs9468938;rs34023488;rs34023488;rs28367684;rs11967472;rs11967472;rs9468940;rs9468940;rs9461688;rs9461688;rs35624930;rs35624930;rs3873386;rs3873386;rs3873386;rs35647108;rs35647108;rs561074738;rs35672615;rs35672615;rs34196875;rs34196875;rs34718458;rs34718458;rs1634787;rs36004907;rs139908324;rs34768512;rs7750899;rs382102;rs9265030;rs9265034;rs9265038;rs9265039;rs111722639;rs9265042;rs9265043;rs9265044;rs113952377;rs9265047;rs9265049;rs9265050;rs9265051;rs9265052;rs9265053;rs9265054;rs9265055;rs113654626;rs9265058;rs9265061;rs9265063;rs35351739;rs111948977;rs9265088;rs9265089;rs9265090;rs9265091;rs9265092;rs9265094;rs9265099;rs9265108;rs9265109;rs9265113;rs9265128;rs9265134;rs9265135;rs9265137;rs9265138;rs9265139;rs78108992;rs9265153;rs9265159;rs9265166;rs9265168;rs9265169;rs9265170;rs9265171;rs9265172;rs560872099;rs9265175;rs9265175;rs9265177;rs9265179;rs9265182;rs9265183;rs9265184;rs9265184;rs9265191;rs9265198;rs9265199;rs9265201;rs370599531;rs9265205;rs9265207;rs9265208;rs9265211;rs9265213;rs9265214;rs9265216;rs9265217;rs9265218;rs9265219;rs9265220;rs9265221;rs9265222;rs9265224;rs9279119;rs9265227;rs9265228;rs9265229;rs9265230;rs9265231;rs9265232;rs9265233;rs9265234;rs9265235;rs9265236;rs9265237;rs9265238;rs9265239;rs9265240;rs9265241;rs9265242;rs9265243;rs9265244;rs9265245;rs9265253;rs76595316;rs9265274;rs530665673;rs530665673;rs9265350;rs74698477;rs113172964;rs111282843;rs111756358;rs78756709;rs76716928;rs75949671;rs74346889;rs35933106;rs35933106;rs9265461;rs9265463;rs74882063;rs9265494;rs9265516;rs9265525;rs9265540;rs554528948;rs554528948;rs9265543;rs9265543;rs9265545;rs77641320;rs77641320;rs77641320;rs9265549;rs9265559;rs9265559;rs9265560;rs9265561;rs9265562;rs9265566;rs9265568;rs9265569;rs114121510;rs79279129;rs9265614;rs9265618;rs9265620;rs9265624;rs9265627;rs9265636;rs9265644;rs74873085;rs76394226;rs74979159;rs74742648;rs78077013;rs74356781;rs4947249;rs571482907;rs538900236;rs11968046;rs11968046;rs28752872;rs28752873;rs28752874;rs28752880;rs28752880;rs6919086;rs35726795;rs35726795;rs34523936;rs34523936;rs28752890;rs35708453;rs35314769;rs28367788;rs28752898;rs28752898;rs28752899;rs28752899;rs28752900;rs28752900;rs28752901;rs28752901;rs28752902;rs28752902;rs28752903;rs28752903;rs28752906;rs28752906;rs34597055;rs34580753;rs28752917;rs28752917;rs34548997;rs28752931;rs28752931;rs28752932;rs28752932;rs28752937;rs28752937;rs28752938;rs28752938;rs28367801;rs28367801;rs28367805;rs28367805;rs28367814;rs28367814;rs28732124;rs28732124;rs144411658;rs541715681;rs35780844;rs35958470;rs35958470;rs34280381;rs35309029;rs35309029;rs112527283;rs28752982;rs28752982;rs28752984;rs28752984;rs28752985;rs28752985;rs28752987;rs28752987;rs28752989;rs28752989;rs28752990;rs28752990;rs28752991;rs28752991;rs28752992;rs28752992;rs28752999;rs28752999;rs28753000;rs28753000;rs28895005;rs28895005;rs35032240;rs28753001;rs28753001;rs28367833;rs28367833;rs28367834;rs28367834;rs28367835;rs28367835;rs28753002;rs28753002;rs28753003;rs28753003;rs28753005;rs28753005;rs28753006;rs28753006;rs28753007;rs28753007;rs28753009;rs28753009;rs28753010;rs28753010;rs28753011;rs28753011;rs35327418;rs28753015;rs28753015;rs28753016;rs28753016;rs34213882;rs12664125;rs35510180;rs34823443;rs1634734;rs35397778;rs34084999;rs28753057;rs28753057;rs36039815;rs9295981;rs9295981;rs35520989;rs35520989;rs34650115;rs34928644;rs35918006;rs35730874;rs34244713;rs35776891;rs34671128;rs35870395;rs35364987;rs6929110;rs6929132;rs6929502;rs558647157;rs10081039;rs10081039;rs550550070;rs34014255;rs33952960;rs33952960;rs34782566;rs34504162;rs34733406;rs28771395;rs527266361;rs35435945;rs34659389;rs34659389;rs2394974;rs2394975;rs34907473;rs2394977;rs34650856;rs34650856;rs34219541;rs34219541;rs34367999;rs34367999;rs4637682;rs4260781;rs4260781;rs36108219;rs4397267;rs113169753;rs113169753;rs113169753;rs34509409;rs35534650;rs35534650;rs2854004;rs2854003;rs12173764;rs12175330;rs34927530;rs34927530;rs35572273;rs35572273;rs113511111;rs113511111;rs113511111;rs111606016;rs111606016;rs111606016;rs35862156;rs35862156;rs35628925;rs35628925;rs28771423;rs34707463;rs34707463;rs9265952;rs9265955;rs28399935;rs28399935;rs5014819;rs5014818;rs5014817;rs4530905;rs4409218;rs4540292;rs9266022;rs367696988;rs9266030;rs11961408;rs11961408;rs4469339;rs4644109;rs4644109;rs4394274;rs4394275;rs4394275;rs4394275;rs371802411;rs34213790;rs34213790;rs9266046;rs9266047;rs9405083;rs9405083;rs35370128;rs9266071;rs9266075;rs35278939;rs36001311;rs36000964;rs35110522;rs11962818;rs2442719;rs9266094;rs9378247;rs1058067;rs1058067;rs9405084;rs9405084;	triglyc;triglyc;TG;triglyc;triglyc;triglyc;triglyc;triglyc;triglyc;triglyc;triglyc;triglyc;triglyc;triglyc;triglyc;TG;triglyc;triglyc;triglyc;triglyc;triglyc;triglyc;triglyc;triglyc;triglyc;triglyc;triglyc;TG;triglyc;triglyc;triglyc;triglyc;TG;triglyc;triglyc;triglyc;triglyc;triglyc;triglyc;triglyc;triglyc;triglyc;TG;triglyc;triglyc;triglyc;triglyc;triglyc;triglyc;triglyc;triglyc;triglyc;triglyc;triglyc;triglyc;triglyc;triglyc;triglyc;triglyc;triglyc;triglyc;triglyc;TG;triglyc;triglyc;triglyc;triglyc;triglyc;triglyc;triglyc;TG;triglyc;triglyc;triglyc;TG;triglyc;triglyc;triglyc;triglyc;triglyc;triglyc;triglyc;triglyc;triglyc;triglyc;TG;triglyc;triglyc;triglyc;triglyc;triglyc;triglyc;triglyc;triglyc;triglyc;triglyc;triglyc;triglyc;triglyc;triglyc;triglyc;triglyc;triglyc;triglyc;cholesterol;LDL_C;triglyc;cholesterol;LDL_C;triglyc;HDL_C;triglyc;cholesterol;LDL_C;triglyc;cholesterol;LDL_C;triglyc;triglyc;triglyc;cholesterol;LDL_C;triglyc;cholesterol;LDL_C;triglyc;HDL_C;triglyc;cholesterol;LDL_C;triglyc;HDL_C;triglyc;HDL_C;triglyc;cholesterol;triglyc;cholesterol;LDL_C;triglyc;HDL_C;triglyc;cholesterol;LDL_C;triglyc;cholesterol;LDL_C;triglyc;HDL_C;triglyc;cholesterol;LDL_C;triglyc;cholesterol;LDL_C;triglyc;HDL_C;triglyc;HDL_C;triglyc;HDL_C;triglyc;HDL_C;triglyc;cholesterol;LDL_C;triglyc;HDL_C;triglyc;HDL_C;triglyc;cholesterol;LDL_C;triglyc;cholesterol;LDL_C;triglyc;cholesterol;LDL_C;triglyc;cholesterol;LDL_C;triglyc;HDL_C;triglyc;HDL_C;triglyc;HDL_C;triglyc;HDL_C;triglyc;HDL_C;triglyc;cholesterol;LDL_C;triglyc;HDL_C;triglyc;cholesterol;LDL_C;triglyc;HDL_C;triglyc;HDL_C;triglyc;HDL_C;triglyc;triglyc;HDL_C;triglyc;HDL_C;triglyc;HDL_C;triglyc;HDL_C;triglyc;HDL_C;triglyc;HDL_C;triglyc;triglyc;triglyc;HDL_C;triglyc;HDL_C;triglyc;triglyc;triglyc;HDL_C;triglyc;triglyc;cholesterol;LDL_C;triglyc;triglyc;cholesterol;LDL_C;triglyc;cholesterol;LDL_C;triglyc;triglyc;triglyc;cholesterol;LDL_C;triglyc;triglyc;HDL_C;triglyc;cholesterol;LDL_C;triglyc;triglyc;cholesterol;LDL_C;triglyc;HDL_C;triglyc;HDL_C;TG;triglyc;HDL_C;triglyc;HDL_C;TG;triglyc;HDL_C;TG;triglyc;HDL_C;triglyc;cholesterol;LDL_C;TC;triglyc;HDL_C;triglyc;triglyc;cholesterol;LDL_C;triglyc;HDL_C;triglyc;HDL_C;triglyc;HDL_C;triglyc;cholesterol;LDL_C;triglyc;HDL_C;triglyc;triglyc;cholesterol;LDL_C;triglyc;TG;triglyc;triglyc;cholesterol;LDL_C;triglyc;HDL_C;triglyc;triglyc;HDL_C;triglyc;HDL_C;triglyc;HDL_C;triglyc;HDL_C;triglyc;triglyc;triglyc;HDL_C;triglyc;triglyc;triglyc;HDL_C;triglyc;triglyc;triglyc;triglyc;triglyc;triglyc;triglyc;TG;triglyc;triglyc;TG;TG;triglyc;triglyc;triglyc;triglyc;triglyc;triglyc;triglyc;triglyc;triglyc;triglyc;HDL_C;triglyc;cholesterol;LDL_C;TC;triglyc;cholesterol;LDL_C;triglyc;TG;triglyc;triglyc;triglyc;triglyc;triglyc;triglyc;cholesterol;LDL_C;triglyc;triglyc;HDL_C;triglyc;triglyc;TG;triglyc;triglyc;triglyc;triglyc;triglyc;cholesterol;LDL_C;triglyc;triglyc;TG;triglyc;TC;TG;triglyc;cholesterol;LDL_C;triglyc;triglyc;triglyc;TG;triglyc;TG;triglyc;TG;triglyc;triglyc;triglyc;triglyc;triglyc;triglyc;triglyc;triglyc;TG;triglyc;triglyc;triglyc;triglyc;triglyc;triglyc;TG;triglyc;triglyc;triglyc;triglyc;triglyc;triglyc;triglyc;triglyc;triglyc;triglyc;triglyc;triglyc;triglyc;triglyc;triglyc;triglyc;triglyc;triglyc;triglyc;triglyc;triglyc;triglyc;triglyc;triglyc;triglyc;triglyc;triglyc;triglyc;triglyc;triglyc;TG;triglyc;triglyc;triglyc;triglyc;triglyc;triglyc;triglyc;triglyc;TG;triglyc;TG;triglyc;triglyc;TG;triglyc;triglyc;triglyc;triglyc;triglyc;triglyc;triglyc;triglyc;triglyc;triglyc;triglyc;triglyc;triglyc;triglyc;triglyc;triglyc;triglyc;triglyc;triglyc;triglyc;triglyc;triglyc;TG;triglyc;TG;triglyc;triglyc;triglyc;triglyc;triglyc;triglyc;triglyc;triglyc;triglyc;TG;triglyc;triglyc;triglyc;triglyc;triglyc;triglyc;triglyc;triglyc;TG;triglyc;triglyc;triglyc;triglyc;triglyc;triglyc;triglyc;TG;triglyc;triglyc;HDL_C;triglyc;triglyc;TG;triglyc;TG;triglyc;TG;triglyc;HDL_C;triglyc;TC;TG;triglyc;HDL_C;triglyc;triglyc;HDL_C;triglyc;HDL_C;triglyc;HDL_C;triglyc;HDL_C;triglyc;triglyc;triglyc;HDL_C;HDL_C;HDL_C;HDL_C;HDL_C;HDL_C;HDL_C;HDL_C;HDL_C;HDL_C;HDL_C;HDL_C;HDL_C;HDL_C;HDL_C;HDL_C;HDL_C;HDL_C;HDL_C;HDL_C;HDL_C;HDL_C;HDL_C;triglyc;HDL_C;HDL_C;HDL_C;HDL_C;HDL_C;HDL_C;HDL_C;HDL_C;HDL_C;HDL_C;HDL_C;HDL_C;HDL_C;HDL_C;HDL_C;HDL_C;HDL_C;HDL_C;HDL_C;HDL_C;HDL_C;HDL_C;HDL_C;HDL_C;HDL_C;HDL_C;HDL_C;cholesterol;HDL_C;HDL_C;HDL_C;HDL_C;HDL_C;cholesterol;HDL_C;HDL_C;HDL_C;HDL_C;HDL_C;HDL_C;HDL_C;HDL_C;HDL_C;HDL_C;HDL_C;HDL_C;HDL_C;HDL_C;HDL_C;HDL_C;HDL_C;HDL_C;HDL_C;HDL_C;HDL_C;HDL_C;HDL_C;HDL_C;HDL_C;HDL_C;HDL_C;HDL_C;HDL_C;HDL_C;HDL_C;HDL_C;HDL_C;HDL_C;HDL_C;HDL_C;HDL_C;HDL_C;HDL_C;HDL_C;HDL_C;HDL_C;HDL_C;cholesterol;HDL_C;HDL_C;HDL_C;HDL_C;HDL_C;HDL_C;HDL_C;HDL_C;HDL_C;HDL_C;HDL_C;triglyc;HDL_C;HDL_C;HDL_C;HDL_C;HDL_C;HDL_C;HDL_C;cholesterol;HDL_C;cholesterol;HDL_C;HDL_C;cholesterol;LDL_C;triglyc;HDL_C;cholesterol;HDL_C;HDL_C;HDL_C;HDL_C;HDL_C;HDL_C;HDL_C;HDL_C;HDL_C;HDL_C;HDL_C;HDL_C;HDL_C;HDL_C;HDL_C;HDL_C;HDL_C;HDL_C;HDL_C;HDL_C;HDL_C;HDL_C;HDL_C;HDL_C;HDL_C;HDL_C;triglyc;triglyc;triglyc;triglyc;cholesterol;triglyc;triglyc;HDL_C;triglyc;HDL_C;triglyc;triglyc;triglyc;triglyc;triglyc;cholesterol;triglyc;cholesterol;triglyc;cholesterol;triglyc;cholesterol;triglyc;cholesterol;triglyc;cholesterol;triglyc;cholesterol;triglyc;triglyc;triglyc;cholesterol;triglyc;triglyc;cholesterol;triglyc;cholesterol;triglyc;cholesterol;triglyc;cholesterol;triglyc;cholesterol;triglyc;cholesterol;triglyc;cholesterol;triglyc;cholesterol;triglyc;triglyc;triglyc;triglyc;HDL_C;triglyc;triglyc;HDL_C;triglyc;triglyc;cholesterol;triglyc;cholesterol;triglyc;cholesterol;triglyc;cholesterol;triglyc;cholesterol;triglyc;cholesterol;triglyc;cholesterol;triglyc;cholesterol;triglyc;cholesterol;triglyc;cholesterol;triglyc;cholesterol;triglyc;triglyc;cholesterol;triglyc;cholesterol;triglyc;cholesterol;triglyc;cholesterol;triglyc;cholesterol;triglyc;cholesterol;triglyc;cholesterol;triglyc;cholesterol;triglyc;cholesterol;triglyc;cholesterol;triglyc;cholesterol;triglyc;cholesterol;triglyc;triglyc;cholesterol;triglyc;cholesterol;triglyc;triglyc;triglyc;triglyc;triglyc;triglyc;triglyc;triglyc;cholesterol;triglyc;triglyc;cholesterol;triglyc;HDL_C;triglyc;triglyc;triglyc;triglyc;triglyc;triglyc;triglyc;triglyc;triglyc;triglyc;triglyc;triglyc;triglyc;triglyc;HDL_C;triglyc;triglyc;triglyc;HDL_C;triglyc;triglyc;triglyc;triglyc;triglyc;triglyc;triglyc;HDL_C;triglyc;triglyc;triglyc;triglyc;triglyc;HDL_C;triglyc;HDL_C;triglyc;HDL_C;triglyc;triglyc;cholesterol;triglyc;triglyc;triglyc;cholesterol;LDL_C;triglyc;triglyc;HDL_C;triglyc;HDL_C;HDL_C;triglyc;triglyc;HDL_C;triglyc;HDL_C;triglyc;cholesterol;LDL_C;triglyc;cholesterol;LDL_C;triglyc;HDL_C;triglyc;HDL_C;triglyc;triglyc;HDL_C;triglyc;HDL_C;HDL_C;HDL_C;triglyc;triglyc;triglyc;triglyc;triglyc;triglyc;triglyc;triglyc;triglyc;triglyc;HDL_C;triglyc;triglyc;HDL_C;triglyc;triglyc;HDL_C;TG;triglyc;triglyc;HDL_C;triglyc;triglyc;triglyc;cholesterol;triglyc;triglyc;triglyc;triglyc;triglyc;triglyc;triglyc;triglyc;triglyc;TG;triglyc;triglyc;HDL_C;triglyc;cholesterol;triglyc;	UKBB;UKBB;Willer_et_al_2013;UKBB;UKBB;UKBB;UKBB;UKBB;UKBB;UKBB;UKBB;UKBB;UKBB;UKBB;UKBB;Willer_et_al_2013;UKBB;UKBB;UKBB;UKBB;UKBB;UKBB;UKBB;UKBB;UKBB;UKBB;UKBB;Willer_et_al_2013;UKBB;UKBB;UKBB;UKBB;Willer_et_al_2013;UKBB;UKBB;UKBB;UKBB;UKBB;UKBB;UKBB;UKBB;UKBB;Willer_et_al_2013;UKBB;UKBB;UKBB;UKBB;UKBB;UKBB;UKBB;UKBB;UKBB;UKBB;UKBB;UKBB;UKBB;UKBB;UKBB;UKBB;UKBB;UKBB;UKBB;Willer_et_al_2013;UKBB;UKBB;UKBB;UKBB;UKBB;UKBB;UKBB;Willer_et_al_2013;UKBB;UKBB;UKBB;Willer_et_al_2013;UKBB;UKBB;UKBB;UKBB;UKBB;UKBB;UKBB;UKBB;UKBB;UKBB;Willer_et_al_2013;UKBB;UKBB;UKBB;UKBB;UKBB;UKBB;UKBB;UKBB;UKBB;UKBB;UKBB;UKBB;UKBB;U	NA	NA	NA	NA	NA	NA
6_6	6	24952783	33438261	FAw6byFA	31239776	6:31239776:A:C	rs2074493	a	c	0.7125	0.0299851	0.00467748	1.45e-10	9.84	29	0.8981	No	HLA-C	HLA	Biology	71	ApoB;ApoBbyApoA1;DAG;FAw6byFA;HDL-TG;IDL-FC_percent;IDL-PL_percent;IDL-TG;LDL-TG;L-HDL-FC_percent;L-HDL-TG_percent;L-LDL-FC_percent;L-LDL-TG;L-VLDL-C;L-VLDL-CE;L-VLDL-FC;L-VLDL-L;L-VLDL-P;L-VLDL-PL;L-VLDL-TG;M-HDL-CE_percent;M-HDL-C_percent;M-HDL-TG;M-HDL-TG_percent;MUFA;MUFAbyFA;M-VLDL-C;M-VLDL-CE;M-VLDL-FC;M-VLDL-FC_percent;M-VLDL-L;M-VLDL-P;M-VLDL-PL;M-VLDL-TG;Remnant-C;Serum-TG;S-HDL-TG;S-HDL-TG_percent;S-LDL-TG;S-LDL-TG_percent;S-VLDL-C;S-VLDL-CE;S-VLDL-FC;S-VLDL-L;S-VLDL-P;S-VLDL-PL;S-VLDL-TG;TGbyPG;TotFA;VLDL-C;VLDL-D;VLDL-TG;XL-HDL-TG_percent;XL-VLDL-C;XL-VLDL-CE;XL-VLDL-FC;XL-VLDL-L;XL-VLDL-P;XL-VLDL-PL;XL-VLDL-TG;XS-VLDL-L;XS-VLDL-P;XS-VLDL-TG;XS-VLDL-TG_percent;XXL-VLDL-C;XXL-VLDL-CE;XXL-VLDL-FC;XXL-VLDL-L;XXL-VLDL-P;XXL-VLDL-PL;XXL-VLDL-TG;	6	region_6_6_locus_2	missense_variant,splice_region_variant	NA	NA	NA	NA	Granulocyte percentage of myeloid white cells (Astle W 2016); High light scatter percentage of red cells (Astle W 2016); High light scatter reticulocyte count (Astle W 2016); Lymphocyte count (Astle W 2016); Mean corpuscular volume (Astle W 2016); Mean platelet volume (Astle W 2016); Monocyte percentage of white cells (Astle W 2016); Red blood cell count (Astle W 2016); Reticulocyte count (Astle W 2016); Reticulocyte fraction of red cells (Astle W 2016); IgA deficiency (Bronson P 2016); Hayfever, allergic rhinitis or eczema (Neale B 2017); Height (Neale B 2017); Intestinal malabsorption (Neale B 2017); Mouth or teeth dental problems: mouth ulcers (Neale B 2017); No blood clot, bronchitis, emphysema, asthma, rhinitis, eczema or allergy diagnosed by doctor (Neale B 2017); Self-reported ankylosing spondylitis (Neale B 2017); Self-reported malabsorption or coeliac disease (Neale B 2017); Self-reported psoriasis (Neale B 2017); Sitting height (Neale B 2017); Rheumatoid arthritis (Okada Y 2014); Rheumatoid arthritis (Okada Y 2014);	NA	NA	NA	6:31003469;6:31074829;6:31106177;6:31155539;6:31155548;6:31156086;6:31156188;6:31158385;6:31158786;6:31159020;6:31159630;6:31159692;6:31161176;6:31162520;6:31162839;6:31162963;6:31162963;6:31163106;6:31164549;6:31164779;6:31164901;6:31165100;6:31165177;6:31165438;6:31165836;6:31166297;6:31166378;6:31166539;6:31166539;6:31166863;6:31167170;6:31167512;6:31167815;6:31167815;6:31168494;6:31168676;6:31169257;6:31169438;6:31169494;6:31169538;6:31169688;6:31170228;6:31170528;6:31170528;6:31170608;6:31170713;6:31171876;6:31173669;6:31174655;6:31174907;6:31174926;6:31175096;6:31175275;6:31175276;6:31175284;6:31175627;6:31175912;6:31176160;6:31176461;6:31180351;6:31192998;6:31194764;6:31195218;6:31195218;6:31195674;6:31195803;6:31195804;6:31195941;6:31197143;6:31197407;6:31198709;6:31198709;6:31198896;6:31198937;6:31199766;6:31199766;6:31200254;6:31201207;6:31201665;6:31201684;6:31201772;6:31202665;6:31203759;6:31203766;6:31203886;6:31204008;6:31204008;6:31204109;6:31204432;6:31205004;6:31205043;6:31205096;6:31205382;6:31206138;6:31206747;6:31206948;6:31207686;6:31207704;6:31208057;6:31209301;6:31216314;6:31217711;6:31218452;6:31219289;6:31221284;6:31221284;6:31221284;6:31221935;6:31221935;6:31221935;6:31222369;6:31222369;6:31222411;6:31222411;6:31222411;6:31222625;6:31222625;6:31222625;6:31222628;6:31222661;6:31223978;6:31223978;6:31223978;6:31225681;6:31225681;6:31225681;6:31225911;6:31225911;6:31226296;6:31226296;6:31226296;6:31226389;6:31226389;6:31228086;6:31228086;6:31228357;6:31228357;6:31228540;6:31228540;6:31228540;6:31228603;6:31228603;6:31228999;6:31228999;6:31228999;6:31229123;6:31229123;6:31229123;6:31229339;6:31229339;6:31229421;6:31229421;6:31229421;6:31229497;6:31229497;6:31229497;6:31229678;6:31229678;6:31229701;6:31229701;6:31229856;6:31229856;6:31229864;6:31229864;6:31229993;6:31229993;6:31229993;6:31230275;6:31230275;6:31230438;6:31230438;6:31230833;6:31230833;6:31230833;6:31231946;6:31231946;6:31231946;6:31232197;6:31232197;6:31232197;6:31232275;6:31232275;6:31232275;6:31232473;6:31232473;6:31232496;6:31232496;6:31233937;6:31233937;6:31234131;6:31234131;6:31234222;6:31234222;6:31234282;6:31234282;6:31234282;6:31234792;6:31234792;6:31235200;6:31235200;6:31235200;6:31235265;6:31235265;6:31235324;6:31235324;6:31235384;6:31235384;6:31235746;6:31236231;6:31236231;6:31236341;6:31236341;6:31236400;6:31236400;6:31236410;6:31236410;6:31236451;6:31236451;6:31236534;6:31236534;6:31236643;6:31236679;6:31237002;6:31237002;6:31237342;6:31237342;6:31237703;6:31237858;6:31237917;6:31237917;6:31238009;6:31238027;6:31238027;6:31238027;6:31238155;6:31238267;6:31238267;6:31238267;6:31238538;6:31238538;6:31238538;6:31239090;6:31239305;6:31239501;6:31239501;6:31239501;6:31239585;6:31239593;6:31239593;6:31239607;6:31239607;6:31239607;6:31239614;6:31239742;6:31239742;6:31239742;6:31239776;6:31239776;6:31239896;6:31239896;6:31239896;6:31239937;6:31239937;6:31240128;6:31240128;6:31240128;6:31240431;6:31240431;6:31240431;6:31240814;6:31240814;6:31241032;6:31241032;6:31241032;6:31241032;6:31241077;6:31241077;6:31241207;6:31241215;6:31241215;6:31241215;6:31241353;6:31241353;6:31241600;6:31241600;6:31241721;6:31241721;6:31241793;6:31241793;6:31241793;6:31241916;6:31241916;6:31243027;6:31243313;6:31243313;6:31243313;6:31243347;6:31243347;6:31243359;6:31243578;6:31243578;6:31243578;6:31246266;6:31246266;6:31247414;6:31247416;6:31247416;6:31247439;6:31247439;6:31247964;6:31247964;6:31248033;6:31248033;6:31248432;6:31248591;6:31249595;6:31249595;6:31249977;6:31250606;6:31250796;6:31250796;6:31250801;6:31250809;6:31250918;6:31250978;6:31251003;6:31251032;6:31251040;6:31251040;6:31251311;6:31251360;6:31251462;6:31251462;6:31251542;6:31251558;6:31251569;6:31251581;6:31251622;6:31251662;6:31251667;6:31253097;6:31253109;6:31253121;6:31253121;6:31253444;6:31253444;6:31253444;6:31253444;6:31253866;6:31253866;6:31253866;6:31254263;6:31254263;6:31254496;6:31254936;6:31255081;6:31255286;6:31255522;6:31255809;6:31255809;6:31255809;6:31257104;6:31257247;6:31257247;6:31257622;6:31258837;6:31258837;6:31258968;6:31259387;6:31260218;6:31260262;6:31260888;6:31260888;6:31260888;6:31261084;6:31262169;6:31262169;6:31262438;6:31262438;6:31262438;6:31263503;6:31263503;6:31263503;6:31263657;6:31263909;6:31265539;6:31265539;6:31265737;6:31265737;6:31265940;6:31265940;6:31265989;6:31266015;6:31266033;6:31266041;6:31266207;6:31266208;6:31266361;6:31266387;6:31266387;6:31266458;6:31266495;6:31266561;6:31266720;6:31266730;6:31266767;6:31266767;6:31266777;6:31266778;6:31266836;6:31266847;6:31266848;6:31266880;6:31266927;6:31266928;6:31266932;6:31267007;6:31267024;6:31267031;6:31267081;6:31267167;6:31267391;6:31267392;6:31267398;6:31267515;6:31267516;6:31267558;6:31267714;6:31267719;6:31267724;6:31267747;6:31267765;6:31267774;6:31267812;6:31267869;6:31267905;6:31267934;6:31267934;6:31267936;6:31268008;6:31268016;6:31268020;6:31268043;6:31268044;6:31268050;6:31268081;6:31268081;6:31268142;6:31268142;6:31268188;6:31268271;6:31268271;6:31268295;6:31268313;6:31268324;6:31268327;6:31268332;6:31268356;6:31268367;6:31268368;6:31268530;6:31268539;6:31268540;6:31268541;6:31268581;6:31268632;6:31268642;6:31268647;6:31268661;6:31268666;6:31268688;6:31268733;6:31268767;6:31268817;6:31268817;6:31268832;6:31268898;6:31268948;6:31268982;6:31268987;6:31268993;6:31269022;6:31269032;6:31269066;6:31269113;6:31269173;6:31269173;6:31269215;6:31269223;6:31269260;6:31269262;6:31269281;6:31269325;6:31269330;6:31269436;6:31269436;6:31269440;6:31269443;6:31269445;6:31269458;6:31269461;6:31269483;6:31269553;6:31269553;6:31270154;6:31270295;6:31270295;6:31271064;6:31271285;6:31271285;6:31271680;6:31271680;6:31271716;6:31271716;6:31272251;6:31272251;6:31273745;6:31273745;6:31273745;6:31274449;6:31274449;6:31274586;6:31274890;6:31274890;6:31275603;6:31275603;6:31277595;6:31277595;6:31280586;6:31281491;6:31282002;6:31283700;6:31285133;6:31285244;6:31285652;6:31285696;6:31285876;6:31285932;6:31286000;6:31286011;6:31286023;6:31286140;6:31286150;6:31286199;6:31286280;6:31286286;6:31286304;6:31286312;6:31286313;6:31286319;6:31286336;6:31286389;6:31286393;6:31286473;6:31286495;6:31286529;6:31286760;6:31286932;6:31286936;6:31286978;6:31287068;6:31287087;6:31287124;6:31287227;6:31287338;6:31287353;6:31287454;6:31287748;6:31287782;6:31287788;6:31287817;6:31287829;6:31287862;6:31288406;6:31288814;6:31289064;6:31289242;6:31289271;6:31289272;6:31289284;6:31289349;6:31289364;6:31289395;6:31289401;6:31289401;6:31289434;6:31289460;6:31289484;6:31289517;6:31289535;6:31289535;6:31289647;6:31289710;6:31289727;6:31289772;6:31289833;6:31289881;6:31289946;6:31289957;6:31290056;6:31290079;6:31290090;6:31290122;6:31290127;6:31290129;6:31290138;6:31290139;6:31290152;6:31290154;6:31290247;6:31290316;6:31290465;6:31290467;6:31290493;6:31290537;6:31290539;6:31290604;6:31290622;6:31290636;6:31290642;6:31290646;6:31290660;6:31290698;6:31290768;6:31290833;6:31290879;6:31290892;6:31290908;6:31290912;6:31290927;6:31291089;6:31291536;6:31291783;6:31293971;6:31293971;6:31294418;6:31294448;6:31294847;6:31294988;6:31295612;6:31295687;6:31295941;6:31296002;6:31296020;6:31296281;6:31296281;6:31296719;6:31296776;6:31297022;6:31297451;6:31297770;6:31297908;6:31298164;6:31298174;6:31298174;6:31298185;6:31298185;6:31298197;6:31298229;6:31298229;6:31298229;6:31298240;6:31298366;6:31298366;6:31298394;6:31298426;6:31298439;6:31298520;6:31298567;6:31298590;6:31299301;6:31299350;6:31299608;6:31299670;6:31299685;6:31299784;6:31299859;6:31299970;6:31300181;6:31300649;6:31300930;6:31301041;6:31301336;6:31301339;6:31301521;6:31302029;6:31302509;6:31302510;6:31302642;6:31302642;6:31302750;6:31302752;6:31302755;6:31302894;6:31302894;6:31302927;6:31303112;6:31303112;6:31303176;6:31303176;6:31303279;6:31303335;6:31303353;6:31303436;6:31303486;6:31303486;6:31303498;6:31303498;6:31303506;6:31303506;6:31303517;6:31303517;6:31303518;6:31303518;6:31303529;6:31303529;6:31303641;6:31303641;6:31303656;6:31303747;6:31303775;6:31303775;6:31304076;6:31304224;6:31304224;6:31304225;6:31304225;6:31304342;6:31304342;6:31304352;6:31304352;6:31304844;6:31304844;6:31304909;6:31304909;6:31305124;6:31305124;6:31305284;6:31305284;6:31305502;6:31305547;6:31305551;6:31305677;6:31305677;6:31305932;6:31306069;6:31306069;6:31306382;6:31306536;6:31306536;6:31306544;6:31306544;6:31306550;6:31306550;6:31306570;6:31306570;6:31306574;6:31306574;6:31306581;6:31306581;6:31306585;6:31306585;6:31306609;6:31306609;6:31306784;6:31306784;6:31306818;6:31306818;6:31306833;6:31306833;6:31306848;6:31306855;6:31306855;6:31306862;6:31306862;6:31306867;6:31306867;6:31306879;6:31306879;6:31306886;6:31306886;6:31306915;6:31306915;6:31306944;6:31306944;6:31306958;6:31306958;6:31306960;6:31306960;6:31307029;6:31307029;6:31307031;6:31307031;6:31307056;6:31307056;6:31307070;6:31307094;6:31307094;6:31307098;6:31307098;6:31307387;6:31307599;6:31307711;6:31307739;6:31307885;6:31307967;6:31308063;6:31308227;6:31308227;6:31308293;6:31308524;6:31308524;6:31308887;6:31308887;6:31308917;6:31308963;6:31308983;6:31308995;6:31309015;6:31309058;6:31309113;6:31309301;6:31309423;6:31309604;6:31309635;6:31309784;6:31309966;6:31310056;6:31310056;6:31310075;6:31310094;6:31310098;6:31310098;6:31310378;6:31310626;6:31310627;6:31310681;6:31311002;6:31311374;6:31311835;6:31311835;6:31311872;6:31311888;6:31311938;6:31312058;6:31312094;6:31312094;6:31312111;6:31312111;6:31312123;6:31312123;6:31312237;6:31312437;6:31312437;6:31312458;6:31312570;6:31313463;6:31313463;6:31313463;6:31313466;6:31313855;6:31313855;6:31313972;6:31313984;6:31314012;6:31314066;6:31314067;6:31314067;6:31314285;6:31314285;6:31314438;6:31314438;6:31314438;6:31314723;6:31314723;6:31314723;6:31314860;6:31314860;6:31314943;6:31314943;6:31315149;6:31315223;6:31315223;6:31315290;6:31315357;6:31316468;6:31316468;6:31316760;6:31316762;6:31316764;6:31316880;6:31317115;6:31317182;6:31317446;6:31317750;6:31317820;6:31317850;6:31317850;6:31317976;6:31317992;6:31317992;6:31318164;6:31318177;6:31318177;6:31318177;6:31318394;6:31318579;6:31318579;6:31318978;6:31318985;6:31319489;6:31319489;6:31319539;6:31319620;6:31319754;6:31319780;6:31319815;6:31320026;6:31320071;6:31320176;6:31320538;6:31321268;6:31321425;6:31321681;6:31321681;6:31326251;6:31326251;	rs34416364;rs35944195;rs1265098;rs4713443;rs4713444;rs9263847;rs9263850;rs7755428;rs7741806;rs7742179;rs7764668;rs7764794;rs4711259;rs7762933;rs4713446;rs4713447;rs4713447;rs7743722;rs9500882;rs28362333;rs28362336;rs9500883;rs9501075;rs28362342;rs28362345;rs9404980;rs9404981;rs9404982;rs9404982;rs143791205;rs9468891;rs9501077;rs3868075;rs3868075;rs9366768;rs9380224;rs28742578;rs9295962;rs9295963;rs9295964;rs543764165;rs9366770;rs9263871;rs9263871;rs9263872;rs9263873;rs17191181;rs6930065;rs6913015;rs538347375;rs6936604;rs6914030;rs6914706;rs6914393;rs6914710;rs6919493;rs6919603;rs17191237;rs3887153;rs34606125;rs9468900;rs6927324;rs6928399;rs6928399;rs538683618;rs6934133;rs6933818;rs10807083;rs28397288;rs28397289;rs6908994;rs6908994;rs6932070;rs138134119;rs11967684;rs11967684;rs7753180;rs9501530;rs9501532;rs9264086;rs6927080;rs7768431;rs7745050;rs7745197;rs6457349;rs7745906;rs7745906;rs6457350;rs6908511;rs28397293;rs28397294;rs28397295;rs2394892;rs3868081;rs28397296;rs28397297;rs28397298;rs28397299;rs2894187;rs28397300;rs28749560;rs28749561;rs28397302;rs11962994;rs17191510;rs17191510;rs17191510;rs371346021;rs371346021;rs371346021;rs41268852;rs41268852;rs189593376;rs189593376;rs189593376;rs113075583;rs113075583;rs113075583;rs41268856;rs41268860;rs139760582;rs139760582;rs139760582;rs181793732;rs181793732;rs181793732;rs41268864;rs41268864;rs112253861;rs112253861;rs112253861;rs41268868;rs41268868;rs17191664;rs17191664;rs6939900;rs6939900;rs17191797;rs17191797;rs17191797;rs17191811;rs17191811;rs17191904;rs17191904;rs17191904;rs72854960;rs72854960;rs72854960;rs11968820;rs11968820;rs116556510;rs116556510;rs116556510;rs113700423;rs113700423;rs113700423;rs11966319;rs11966319;rs11966332;rs11966332;rs17192099;rs17192099;rs17192106;rs17192106;rs17192134;rs17192134;rs17192134;rs17192190;rs17192190;rs17192225;rs17192225;rs113288069;rs113288069;rs113288069;rs112445341;rs112445341;rs112445341;rs112514637;rs112514637;rs112514637;rs66509442;rs66509442;rs66509442;rs140656257;rs140656257;rs72657649;rs72657649;rs34314881;rs34314881;rs35556213;rs35556213;rs35303934;rs35303934;rs67524139;rs67524139;rs67524139;rs11964817;rs11964817;rs112126458;rs112126458;rs112126458;rs11966716;rs11966716;rs34977266;rs34977266;rs36118255;rs36118255;rs9264579;rs35482069;rs35482069;rs34247821;rs34247821;rs34634498;rs34634498;rs34131062;rs34131062;rs139891314;rs139891314;rs35075694;rs35075694;rs1130552;rs1130580;rs17885436;rs17885436;rs72558163;rs72558163;rs17886880;rs34794906;rs17884362;rs17884362;rs1131014;rs41540117;rs41540117;rs41540117;rs1050328;rs41561715;rs41561715;rs41561715;rs41562714;rs41562714;rs41562714;rs34592426;rs17879195;rs1050409;rs1050409;rs1050409;rs1050437;rs41542719;rs41542719;rs281860333;rs281860333;rs281860333;rs1050444;rs41553018;rs41553018;rs41553018;rs2074493;rs2074493;rs2074491;rs2074491;rs2074491;rs2074490;rs2074490;rs2074489;rs2074489;rs2074489;rs2074488;rs2074488;rs2074488;rs34622008;rs34622008;rs5010528;rs5010528;rs5010528;rs5010528;rs35976302;rs35976302;rs6900458;rs58019823;rs58019823;rs58019823;rs34090104;rs34090104;rs34255701;rs34255701;rs35028179;rs35028179;rs67058142;rs67058142;rs67058142;rs34401425;rs34401425;rs28722181;rs112149677;rs112149677;rs112149677;rs9461680;rs9461680;rs9468911;rs73390981;rs73390981;rs73390981;rs11967243;rs11967243;rs2844608;rs34950876;rs34950876;rs35438642;rs35438642;rs17198616;rs17198616;rs17192274;rs17192274;rs2844606;rs2844605;rs150023547;rs150023547;rs9348859;rs9468914;rs35446580;rs35446580;rs9468915;rs9468916;rs9468917;rs28367587;rs28367588;rs28367589;rs9461681;rs9461681;rs3873374;rs3873375;rs2394963;rs2394963;rs2394964;rs2894206;rs2524058;rs2394965;rs9461682;rs9468918;rs9461683;rs28367591;rs564888318;rs35857242;rs35857242;rs9461684;rs9461684;rs9461684;rs9461684;rs9468919;rs9468919;rs9468919;rs7754443;rs7754443;rs7754903;rs9468920;rs9468921;rs9468922;rs9468923;rs28506073;rs28506073;rs28506073;rs4628144;rs35734933;rs35734933;rs3900938;rs9468925;rs9468925;rs3906269;rs28367595;rs9468926;rs28367597;rs60582327;rs60582327;rs60582327;rs3906276;rs3873379;rs3873379;rs3873380;rs3873380;rs3873380;rs113816421;rs113816421;rs113816421;rs3909124;rs12110912;rs3905495;rs3905495;rs2853923;rs2853923;rs17192519;rs17192519;rs17198874;rs17198888;rs17198895;rs17192526;rs17198923;rs17192554;rs16899205;rs16899207;rs16899207;rs28367599;rs28367600;rs28367601;rs28367602;rs28367603;rs4543367;rs4543367;rs4543368;rs4454129;rs4275053;rs28367604;rs539494281;rs28383844;rs28367605;rs28367606;rs28367607;rs28367608;rs28367609;rs28367610;rs28367611;rs28367612;rs28367619;rs28367620;rs28367621;rs28367622;rs28367623;rs28359799;rs28367624;rs28367625;rs28383845;rs28367626;rs200041205;rs28359800;rs28367627;rs28367628;rs28367629;rs28367630;rs28367630;rs28367631;rs28367633;rs28367634;rs28367635;rs28367636;rs28367637;rs28367638;rs28367639;rs28367639;rs16899213;rs16899213;rs28367640;rs28367641;rs28367641;rs28367642;rs28367643;rs28367644;rs28367645;rs28367646;rs28367647;rs28367648;rs28367649;rs28367650;rs28367651;rs28367652;rs28367653;rs28367654;rs28367656;rs28367657;rs28367658;rs28367659;rs28367660;rs28367661;rs28367662;rs28367663;rs28367664;rs28367664;rs9380240;rs28383847;rs28367665;rs28367666;rs28367667;rs28367668;rs28367669;rs28367670;rs28367671;rs28367672;rs9366778;rs9366778;rs28367673;rs28367674;rs28367675;rs28367676;rs28367677;rs28367679;rs28367680;rs2894358;rs2894358;rs28367681;rs2894359;rs2894360;rs2894361;rs2894362;rs568777598;rs9468935;rs9468935;rs9468938;rs34023488;rs34023488;rs28367684;rs11967472;rs11967472;rs9468940;rs9468940;rs9461688;rs9461688;rs35624930;rs35624930;rs3873386;rs3873386;rs3873386;rs35647108;rs35647108;rs561074738;rs35672615;rs35672615;rs34196875;rs34196875;rs34718458;rs34718458;rs1634787;rs36004907;rs139908324;rs34768512;rs7750899;rs382102;rs9265030;rs9265034;rs9265038;rs9265039;rs111722639;rs9265042;rs9265043;rs9265044;rs113952377;rs9265047;rs9265049;rs9265050;rs9265051;rs9265052;rs9265053;rs9265054;rs9265055;rs113654626;rs9265058;rs9265061;rs9265063;rs35351739;rs111948977;rs9265088;rs9265089;rs9265090;rs9265091;rs9265092;rs9265094;rs9265099;rs9265108;rs9265109;rs9265113;rs9265128;rs9265134;rs9265135;rs9265137;rs9265138;rs9265139;rs78108992;rs9265153;rs9265159;rs9265166;rs9265168;rs9265169;rs9265170;rs9265171;rs9265172;rs560872099;rs9265175;rs9265175;rs9265177;rs9265179;rs9265182;rs9265183;rs9265184;rs9265184;rs9265191;rs9265198;rs9265199;rs9265201;rs370599531;rs9265205;rs9265207;rs9265208;rs9265211;rs9265213;rs9265214;rs9265216;rs9265217;rs9265218;rs9265219;rs9265220;rs9265221;rs9265222;rs9265224;rs9279119;rs9265227;rs9265228;rs9265229;rs9265230;rs9265231;rs9265232;rs9265233;rs9265234;rs9265235;rs9265236;rs9265237;rs9265238;rs9265239;rs9265240;rs9265241;rs9265242;rs9265243;rs9265244;rs9265245;rs9265253;rs76595316;rs9265274;rs530665673;rs530665673;rs9265350;rs74698477;rs113172964;rs111282843;rs111756358;rs78756709;rs76716928;rs75949671;rs74346889;rs35933106;rs35933106;rs9265461;rs9265463;rs74882063;rs9265494;rs9265516;rs9265525;rs9265540;rs554528948;rs554528948;rs9265543;rs9265543;rs9265545;rs77641320;rs77641320;rs77641320;rs9265549;rs9265559;rs9265559;rs9265560;rs9265561;rs9265562;rs9265566;rs9265568;rs9265569;rs114121510;rs79279129;rs9265614;rs9265618;rs9265620;rs9265624;rs9265627;rs9265636;rs9265644;rs74873085;rs76394226;rs74979159;rs74742648;rs78077013;rs74356781;rs4947249;rs571482907;rs538900236;rs11968046;rs11968046;rs28752872;rs28752873;rs28752874;rs28752880;rs28752880;rs6919086;rs35726795;rs35726795;rs34523936;rs34523936;rs28752890;rs35708453;rs35314769;rs28367788;rs28752898;rs28752898;rs28752899;rs28752899;rs28752900;rs28752900;rs28752901;rs28752901;rs28752902;rs28752902;rs28752903;rs28752903;rs28752906;rs28752906;rs34597055;rs34580753;rs28752917;rs28752917;rs34548997;rs28752931;rs28752931;rs28752932;rs28752932;rs28752937;rs28752937;rs28752938;rs28752938;rs28367801;rs28367801;rs28367805;rs28367805;rs28367814;rs28367814;rs28732124;rs28732124;rs144411658;rs541715681;rs35780844;rs35958470;rs35958470;rs34280381;rs35309029;rs35309029;rs112527283;rs28752982;rs28752982;rs28752984;rs28752984;rs28752985;rs28752985;rs28752987;rs28752987;rs28752989;rs28752989;rs28752990;rs28752990;rs28752991;rs28752991;rs28752992;rs28752992;rs28752999;rs28752999;rs28753000;rs28753000;rs28895005;rs28895005;rs35032240;rs28753001;rs28753001;rs28367833;rs28367833;rs28367834;rs28367834;rs28367835;rs28367835;rs28753002;rs28753002;rs28753003;rs28753003;rs28753005;rs28753005;rs28753006;rs28753006;rs28753007;rs28753007;rs28753009;rs28753009;rs28753010;rs28753010;rs28753011;rs28753011;rs35327418;rs28753015;rs28753015;rs28753016;rs28753016;rs34213882;rs12664125;rs35510180;rs34823443;rs1634734;rs35397778;rs34084999;rs28753057;rs28753057;rs36039815;rs9295981;rs9295981;rs35520989;rs35520989;rs34650115;rs34928644;rs35918006;rs35730874;rs34244713;rs35776891;rs34671128;rs35870395;rs35364987;rs6929110;rs6929132;rs6929502;rs558647157;rs10081039;rs10081039;rs550550070;rs34014255;rs33952960;rs33952960;rs34782566;rs34504162;rs34733406;rs28771395;rs527266361;rs35435945;rs34659389;rs34659389;rs2394974;rs2394975;rs34907473;rs2394977;rs34650856;rs34650856;rs34219541;rs34219541;rs34367999;rs34367999;rs4637682;rs4260781;rs4260781;rs36108219;rs4397267;rs113169753;rs113169753;rs113169753;rs34509409;rs35534650;rs35534650;rs2854004;rs2854003;rs12173764;rs12175330;rs34927530;rs34927530;rs35572273;rs35572273;rs113511111;rs113511111;rs113511111;rs111606016;rs111606016;rs111606016;rs35862156;rs35862156;rs35628925;rs35628925;rs28771423;rs34707463;rs34707463;rs9265952;rs9265955;rs28399935;rs28399935;rs5014819;rs5014818;rs5014817;rs4530905;rs4409218;rs4540292;rs9266022;rs367696988;rs9266030;rs11961408;rs11961408;rs4469339;rs4644109;rs4644109;rs4394274;rs4394275;rs4394275;rs4394275;rs371802411;rs34213790;rs34213790;rs9266046;rs9266047;rs9405083;rs9405083;rs35370128;rs9266071;rs9266075;rs35278939;rs36001311;rs36000964;rs35110522;rs11962818;rs2442719;rs9266094;rs9378247;rs1058067;rs1058067;rs9405084;rs9405084;	triglyc;triglyc;TG;triglyc;triglyc;triglyc;triglyc;triglyc;triglyc;triglyc;triglyc;triglyc;triglyc;triglyc;triglyc;TG;triglyc;triglyc;triglyc;triglyc;triglyc;triglyc;triglyc;triglyc;triglyc;triglyc;triglyc;TG;triglyc;triglyc;triglyc;triglyc;TG;triglyc;triglyc;triglyc;triglyc;triglyc;triglyc;triglyc;triglyc;triglyc;TG;triglyc;triglyc;triglyc;triglyc;triglyc;triglyc;triglyc;triglyc;triglyc;triglyc;triglyc;triglyc;triglyc;triglyc;triglyc;triglyc;triglyc;triglyc;triglyc;TG;triglyc;triglyc;triglyc;triglyc;triglyc;triglyc;triglyc;TG;triglyc;triglyc;triglyc;TG;triglyc;triglyc;triglyc;triglyc;triglyc;triglyc;triglyc;triglyc;triglyc;triglyc;TG;triglyc;triglyc;triglyc;triglyc;triglyc;triglyc;triglyc;triglyc;triglyc;triglyc;triglyc;triglyc;triglyc;triglyc;triglyc;triglyc;triglyc;triglyc;cholesterol;LDL_C;triglyc;cholesterol;LDL_C;triglyc;HDL_C;triglyc;cholesterol;LDL_C;triglyc;cholesterol;LDL_C;triglyc;triglyc;triglyc;cholesterol;LDL_C;triglyc;cholesterol;LDL_C;triglyc;HDL_C;triglyc;cholesterol;LDL_C;triglyc;HDL_C;triglyc;HDL_C;triglyc;cholesterol;triglyc;cholesterol;LDL_C;triglyc;HDL_C;triglyc;cholesterol;LDL_C;triglyc;cholesterol;LDL_C;triglyc;HDL_C;triglyc;cholesterol;LDL_C;triglyc;cholesterol;LDL_C;triglyc;HDL_C;triglyc;HDL_C;triglyc;HDL_C;triglyc;HDL_C;triglyc;cholesterol;LDL_C;triglyc;HDL_C;triglyc;HDL_C;triglyc;cholesterol;LDL_C;triglyc;cholesterol;LDL_C;triglyc;cholesterol;LDL_C;triglyc;cholesterol;LDL_C;triglyc;HDL_C;triglyc;HDL_C;triglyc;HDL_C;triglyc;HDL_C;triglyc;HDL_C;triglyc;cholesterol;LDL_C;triglyc;HDL_C;triglyc;cholesterol;LDL_C;triglyc;HDL_C;triglyc;HDL_C;triglyc;HDL_C;triglyc;triglyc;HDL_C;triglyc;HDL_C;triglyc;HDL_C;triglyc;HDL_C;triglyc;HDL_C;triglyc;HDL_C;triglyc;triglyc;triglyc;HDL_C;triglyc;HDL_C;triglyc;triglyc;triglyc;HDL_C;triglyc;triglyc;cholesterol;LDL_C;triglyc;triglyc;cholesterol;LDL_C;triglyc;cholesterol;LDL_C;triglyc;triglyc;triglyc;cholesterol;LDL_C;triglyc;triglyc;HDL_C;triglyc;cholesterol;LDL_C;triglyc;triglyc;cholesterol;LDL_C;triglyc;HDL_C;triglyc;HDL_C;TG;triglyc;HDL_C;triglyc;HDL_C;TG;triglyc;HDL_C;TG;triglyc;HDL_C;triglyc;cholesterol;LDL_C;TC;triglyc;HDL_C;triglyc;triglyc;cholesterol;LDL_C;triglyc;HDL_C;triglyc;HDL_C;triglyc;HDL_C;triglyc;cholesterol;LDL_C;triglyc;HDL_C;triglyc;triglyc;cholesterol;LDL_C;triglyc;TG;triglyc;triglyc;cholesterol;LDL_C;triglyc;HDL_C;triglyc;triglyc;HDL_C;triglyc;HDL_C;triglyc;HDL_C;triglyc;HDL_C;triglyc;triglyc;triglyc;HDL_C;triglyc;triglyc;triglyc;HDL_C;triglyc;triglyc;triglyc;triglyc;triglyc;triglyc;triglyc;TG;triglyc;triglyc;TG;TG;triglyc;triglyc;triglyc;triglyc;triglyc;triglyc;triglyc;triglyc;triglyc;triglyc;HDL_C;triglyc;cholesterol;LDL_C;TC;triglyc;cholesterol;LDL_C;triglyc;TG;triglyc;triglyc;triglyc;triglyc;triglyc;triglyc;cholesterol;LDL_C;triglyc;triglyc;HDL_C;triglyc;triglyc;TG;triglyc;triglyc;triglyc;triglyc;triglyc;cholesterol;LDL_C;triglyc;triglyc;TG;triglyc;TC;TG;triglyc;cholesterol;LDL_C;triglyc;triglyc;triglyc;TG;triglyc;TG;triglyc;TG;triglyc;triglyc;triglyc;triglyc;triglyc;triglyc;triglyc;triglyc;TG;triglyc;triglyc;triglyc;triglyc;triglyc;triglyc;TG;triglyc;triglyc;triglyc;triglyc;triglyc;triglyc;triglyc;triglyc;triglyc;triglyc;triglyc;triglyc;triglyc;triglyc;triglyc;triglyc;triglyc;triglyc;triglyc;triglyc;triglyc;triglyc;triglyc;triglyc;triglyc;triglyc;triglyc;triglyc;triglyc;triglyc;TG;triglyc;triglyc;triglyc;triglyc;triglyc;triglyc;triglyc;triglyc;TG;triglyc;TG;triglyc;triglyc;TG;triglyc;triglyc;triglyc;triglyc;triglyc;triglyc;triglyc;triglyc;triglyc;triglyc;triglyc;triglyc;triglyc;triglyc;triglyc;triglyc;triglyc;triglyc;triglyc;triglyc;triglyc;triglyc;TG;triglyc;TG;triglyc;triglyc;triglyc;triglyc;triglyc;triglyc;triglyc;triglyc;triglyc;TG;triglyc;triglyc;triglyc;triglyc;triglyc;triglyc;triglyc;triglyc;TG;triglyc;triglyc;triglyc;triglyc;triglyc;triglyc;triglyc;TG;triglyc;triglyc;HDL_C;triglyc;triglyc;TG;triglyc;TG;triglyc;TG;triglyc;HDL_C;triglyc;TC;TG;triglyc;HDL_C;triglyc;triglyc;HDL_C;triglyc;HDL_C;triglyc;HDL_C;triglyc;HDL_C;triglyc;triglyc;triglyc;HDL_C;HDL_C;HDL_C;HDL_C;HDL_C;HDL_C;HDL_C;HDL_C;HDL_C;HDL_C;HDL_C;HDL_C;HDL_C;HDL_C;HDL_C;HDL_C;HDL_C;HDL_C;HDL_C;HDL_C;HDL_C;HDL_C;HDL_C;triglyc;HDL_C;HDL_C;HDL_C;HDL_C;HDL_C;HDL_C;HDL_C;HDL_C;HDL_C;HDL_C;HDL_C;HDL_C;HDL_C;HDL_C;HDL_C;HDL_C;HDL_C;HDL_C;HDL_C;HDL_C;HDL_C;HDL_C;HDL_C;HDL_C;HDL_C;HDL_C;HDL_C;cholesterol;HDL_C;HDL_C;HDL_C;HDL_C;HDL_C;cholesterol;HDL_C;HDL_C;HDL_C;HDL_C;HDL_C;HDL_C;HDL_C;HDL_C;HDL_C;HDL_C;HDL_C;HDL_C;HDL_C;HDL_C;HDL_C;HDL_C;HDL_C;HDL_C;HDL_C;HDL_C;HDL_C;HDL_C;HDL_C;HDL_C;HDL_C;HDL_C;HDL_C;HDL_C;HDL_C;HDL_C;HDL_C;HDL_C;HDL_C;HDL_C;HDL_C;HDL_C;HDL_C;HDL_C;HDL_C;HDL_C;HDL_C;HDL_C;HDL_C;cholesterol;HDL_C;HDL_C;HDL_C;HDL_C;HDL_C;HDL_C;HDL_C;HDL_C;HDL_C;HDL_C;HDL_C;triglyc;HDL_C;HDL_C;HDL_C;HDL_C;HDL_C;HDL_C;HDL_C;cholesterol;HDL_C;cholesterol;HDL_C;HDL_C;cholesterol;LDL_C;triglyc;HDL_C;cholesterol;HDL_C;HDL_C;HDL_C;HDL_C;HDL_C;HDL_C;HDL_C;HDL_C;HDL_C;HDL_C;HDL_C;HDL_C;HDL_C;HDL_C;HDL_C;HDL_C;HDL_C;HDL_C;HDL_C;HDL_C;HDL_C;HDL_C;HDL_C;HDL_C;HDL_C;HDL_C;triglyc;triglyc;triglyc;triglyc;cholesterol;triglyc;triglyc;HDL_C;triglyc;HDL_C;triglyc;triglyc;triglyc;triglyc;triglyc;cholesterol;triglyc;cholesterol;triglyc;cholesterol;triglyc;cholesterol;triglyc;cholesterol;triglyc;cholesterol;triglyc;cholesterol;triglyc;triglyc;triglyc;cholesterol;triglyc;triglyc;cholesterol;triglyc;cholesterol;triglyc;cholesterol;triglyc;cholesterol;triglyc;cholesterol;triglyc;cholesterol;triglyc;cholesterol;triglyc;cholesterol;triglyc;triglyc;triglyc;triglyc;HDL_C;triglyc;triglyc;HDL_C;triglyc;triglyc;cholesterol;triglyc;cholesterol;triglyc;cholesterol;triglyc;cholesterol;triglyc;cholesterol;triglyc;cholesterol;triglyc;cholesterol;triglyc;cholesterol;triglyc;cholesterol;triglyc;cholesterol;triglyc;cholesterol;triglyc;triglyc;cholesterol;triglyc;cholesterol;triglyc;cholesterol;triglyc;cholesterol;triglyc;cholesterol;triglyc;cholesterol;triglyc;cholesterol;triglyc;cholesterol;triglyc;cholesterol;triglyc;cholesterol;triglyc;cholesterol;triglyc;cholesterol;triglyc;triglyc;cholesterol;triglyc;cholesterol;triglyc;triglyc;triglyc;triglyc;triglyc;triglyc;triglyc;triglyc;cholesterol;triglyc;triglyc;cholesterol;triglyc;HDL_C;triglyc;triglyc;triglyc;triglyc;triglyc;triglyc;triglyc;triglyc;triglyc;triglyc;triglyc;triglyc;triglyc;triglyc;HDL_C;triglyc;triglyc;triglyc;HDL_C;triglyc;triglyc;triglyc;triglyc;triglyc;triglyc;triglyc;HDL_C;triglyc;triglyc;triglyc;triglyc;triglyc;HDL_C;triglyc;HDL_C;triglyc;HDL_C;triglyc;triglyc;cholesterol;triglyc;triglyc;triglyc;cholesterol;LDL_C;triglyc;triglyc;HDL_C;triglyc;HDL_C;HDL_C;triglyc;triglyc;HDL_C;triglyc;HDL_C;triglyc;cholesterol;LDL_C;triglyc;cholesterol;LDL_C;triglyc;HDL_C;triglyc;HDL_C;triglyc;triglyc;HDL_C;triglyc;HDL_C;HDL_C;HDL_C;triglyc;triglyc;triglyc;triglyc;triglyc;triglyc;triglyc;triglyc;triglyc;triglyc;HDL_C;triglyc;triglyc;HDL_C;triglyc;triglyc;HDL_C;TG;triglyc;triglyc;HDL_C;triglyc;triglyc;triglyc;cholesterol;triglyc;triglyc;triglyc;triglyc;triglyc;triglyc;triglyc;triglyc;triglyc;TG;triglyc;triglyc;HDL_C;triglyc;cholesterol;triglyc;	UKBB;UKBB;Willer_et_al_2013;UKBB;UKBB;UKBB;UKBB;UKBB;UKBB;UKBB;UKBB;UKBB;UKBB;UKBB;UKBB;Willer_et_al_2013;UKBB;UKBB;UKBB;UKBB;UKBB;UKBB;UKBB;UKBB;UKBB;UKBB;UKBB;Willer_et_al_2013;UKBB;UKBB;UKBB;UKBB;Willer_et_al_2013;UKBB;UKBB;UKBB;UKBB;UKBB;UKBB;UKBB;UKBB;UKBB;Willer_et_al_2013;UKBB;UKBB;UKBB;UKBB;UKBB;UKBB;UKBB;UKBB;UKBB;UKBB;UKBB;UKBB;UKBB;UKBB;UKBB;UKBB;UKBB;UKBB;UKBB;Willer_et_al_2013;UKBB;UKBB;UKBB;UKBB;UKBB;UKBB;UKBB;Willer_et_al_2013;UKBB;UKBB;UKBB;Willer_et_al_2013;UKBB;UKBB;UKBB;UKBB;UKBB;UKBB;UKBB;UKBB;UKBB;UKBB;Willer_et_al_2013;UKBB;UKBB;UKBB;UKBB;UKBB;UKBB;UKBB;UKBB;UKBB;UKBB;UKBB;UKBB;UKBB;U	NA	NA	NA	NA	NA	NA
6_6	6	24952783	33438261	S-HDL-TG	31253121	6:31253121:C:T	rs35857242	t	c	0.8458	-0.0471497	0.00575347	2.506e-16	15.6	30	0.5423	No	LINC02571	HLA	Biology	53	HDL-TG;IDL-FC_percent;L-HDL-FC_percent;L-HDL-TG_percent;L-LDL-FC_percent;L-VLDL-C;L-VLDL-CE;L-VLDL-FC;L-VLDL-L;L-VLDL-P;L-VLDL-PL;L-VLDL-TG;M-HDL-TG;M-HDL-TG_percent;MUFA;MUFAbyFA;M-VLDL-C;M-VLDL-CE;M-VLDL-FC;M-VLDL-L;M-VLDL-P;M-VLDL-PL;M-VLDL-TG;Serum-TG;S-HDL-TG;S-HDL-TG_percent;S-LDL-TG_percent;S-VLDL-C;S-VLDL-FC;S-VLDL-L;S-VLDL-P;S-VLDL-PL;S-VLDL-TG;TGbyPG;VLDL-C;VLDL-D;VLDL-TG;XL-HDL-TG_percent;XL-VLDL-C;XL-VLDL-CE;XL-VLDL-FC;XL-VLDL-L;XL-VLDL-P;XL-VLDL-PL;XL-VLDL-TG;XS-VLDL-TG;XS-VLDL-TG_percent;XXL-VLDL-C;XXL-VLDL-CE;XXL-VLDL-FC;XXL-VLDL-L;XXL-VLDL-P;XXL-VLDL-PL;	6	region_6_6_locus_2	downstream_gene_variant	NA	NA	NA	AUTOIMMUNE (p=2.73426e-08); AUTOIMMUNE_NONTHYROID (p=2.73426e-08); AUTOIMMUNE_NONTHYROID_STRICT (p=2.73426e-08); DIABETES_FG (p=4.23545e-35); DM_BCKGRND_RETINA (p=2.15774e-36); DM_HYPOGLYC (p=3.20111e-17); DM_KETOACIDOSIS (p=3.86634e-67); DM_MACULOPATHY (p=5.73852e-21); DM_MACULOPATHY_EXMORE (p=2.57929e-22); DM_NEPHROPATHY (p=2.74101e-10); DM_NEPHROPATHY_EXMORE (p=1.79143e-11); DM_NEUROPATHY (p=1.17517e-13); DM_OTHER_WIDE (p=2.22126e-31); DM_RETINA_NOS (p=9.17276e-24); DM_RETINA_PROLIF (p=2.14388e-20); DM_RETINOPATHY (p=7.08109e-26); DM_RETINOPATHY_EXMORE (p=5.05475e-28); DM_SEVERAL_COMPLICATIONS (p=5.50681e-17); E4_DIABETES (p=8.10214e-38); E4_DM1 (p=3.66438e-113); E4_DM1COMA (p=5.22878e-31); E4_DM1KETO (p=1.75348e-35); E4_DM1NASCOMP (p=6.48037e-86); E4_DM1NEU (p=3.54977e-21); E4_DM1NOCOMP (p=5.39511e-117); E4_DM1OPTH (p=1.03205e-83); E4_DM1PERIPH (p=5.87273e-10); E4_DM1REN (p=1.0493e-18); E4_DM1_STRICT (p=4.48952e-76); E4_DM2 (p=1.2249e-15); E4_DM2OPTH (p=2.75969e-09); E4_DMNAS (p=4.36315e-27); E4_HYTHYNAS (p=1.10357e-18); E4_HYTHY_AI_STRICT (p=1.78731e-20); E4_HYTHY_AI_STRICT_PURCH (p=1.57217e-20); E4_THYROID (p=3.52533e-17); G6_DIABETNEUR (p=1.36836e-12); H7_CHOROIDRETINA (p=2.00817e-13); H7_IRIDOACUTE (p=1.54454e-13); H7_IRIDOCYCLITIS (p=2.14092e-11); H7_IRIDOCYC_ANTER (p=1.1995e-12); H7_MACULOPATHYDIAB (p=6.04088e-21); H7_RETINALDISOTH (p=1.16681e-14); H7_RETINOPATHYDIAB (p=9.52796e-51); H7_RETINOPATHYDIAB_BKG (p=2.74094e-36); H7_RETINOPATHYDIAB_NAS (p=3.94457e-19); H7_RETINOPATHYDIAB_PROLIF (p=3.15937e-26); HYPOT_THYRO_INCL (p=2.14338e-18); K11_COELIAC (p=8.30615e-22); K11_REIMB_202 (p=2.39773e-11); KELA_DIAB_INSUL (p=2.81125e-41); KELA_DIAB_INSUL_EXMORE (p=5.49414e-42); L12_PAPULOSQUAMOUS (p=3.71792e-19); L12_PSORIASIS (p=7.74462e-22); L12_PSORI_ARTHRO (p=6.0562e-16); L12_PSORI_VULG (p=2.39001e-17); M13_ANKYLOSPON (p=1.26561e-23); M13_ANKYLOSPON_STRICT (p=1.49658e-14); M13_PSORIARTH (p=1.53356e-15); M13_PSORIARTH_ICD10 (p=1.30347e-14); M13_SPONDYLINFLAMNAS (p=2.06087e-09); M13_SPONDYLOPATHY (p=2.87906e-08); PSOR_ARTHR_OTH (p=4.41774e-14); PSOR_ENTE_ARTHR (p=8.5369e-15); RHEUMA_ENDPOINTS (p=3.58303e-09); SPONDYLOARTHRITIS (p=1.31947e-24); SPONDYLOPATHY_FG (p=5.42001e-35); T1D (p=3.14123e-76); T1D_EARLY (p=6.63896e-50); T1D_STRICT (p=3.29762e-75); T1D_STRICT1 (p=5.22396e-76); T1D_WIDE (p=1.8239e-123); T1D_WIDE1 (p=6.36796e-123); T2D_WIDE (p=2.8774e-11);	Eosinophil count (Astle W 2016); Eosinophil percentage of granulocytes (Astle W 2016); Eosinophil percentage of white cells (Astle W 2016); Mean corpuscular volume (Astle W 2016); Mean platelet volume (Astle W 2016); Monocyte count (Astle W 2016); Neutrophil percentage of granulocytes (Astle W 2016); Red blood cell count (Astle W 2016); Reticulocyte count (Astle W 2016); Sum eosinophil basophil counts (Astle W 2016); IgA deficiency (Bronson P 2016); Primary sclerosing cholangitis (Ji S 2017); Hayfever, allergic rhinitis or eczema (Neale B 2017); Self-reported hypothyroidism or myxoedema (Neale B 2017); Self-reported malabsorption or coeliac disease (Neale B 2017); Self-reported psoriasis (Neale B 2017); Self-reported rheumatoid arthritis (Neale B 2017); Started insulin within one year diagnosis of diabetes (Neale B 2017); Treatment with insulin product (Neale B 2017); Treatment with levothyroxine sodium (Neale B 2017); Rheumatoid arthritis (Okada Y 2014); Rheumatoid arthritis (Okada Y 2014);	NA	NA	NA	6:31002013;6:31002616;6:31003469;6:31007081;6:31007081;6:31052361;6:31074829;6:31100978;6:31106177;6:31106489;6:31113113;6:31143835;6:31144582;6:31144637;6:31144771;6:31145116;6:31145413;6:31145755;6:31146403;6:31146584;6:31147633;6:31149091;6:31149728;6:31150873;6:31150914;6:31151039;6:31151248;6:31151926;6:31152127;6:31153593;6:31154262;6:31154358;6:31154620;6:31154820;6:31154897;6:31155284;6:31155304;6:31155405;6:31155434;6:31155532;6:31155615;6:31155920;6:31155991;6:31156041;6:31156148;6:31156155;6:31156188;6:31156465;6:31157593;6:31157593;6:31157709;6:31157738;6:31157830;6:31158184;6:31158373;6:31158560;6:31158832;6:31159533;6:31159810;6:31159911;6:31160131;6:31160218;6:31160298;6:31161152;6:31161161;6:31161571;6:31162328;6:31162384;6:31163566;6:31163569;6:31163582;6:31163791;6:31163796;6:31163972;6:31164236;6:31164242;6:31164271;6:31164352;6:31164365;6:31164410;6:31164472;6:31164507;6:31164511;6:31164517;6:31164580;6:31164590;6:31164595;6:31164635;6:31164643;6:31164739;6:31164750;6:31164770;6:31164794;6:31164943;6:31165846;6:31166294;6:31166297;6:31166719;6:31166828;6:31166936;6:31167011;6:31167213;6:31167347;6:31167573;6:31167696;6:31167927;6:31167927;6:31168483;6:31168588;6:31169289;6:31169764;6:31170117;6:31170528;6:31170528;6:31171598;6:31171876;6:31171915;6:31172044;6:31172225;6:31173411;6:31173669;6:31173860;6:31173886;6:31174655;6:31174662;6:31174907;6:31174926;6:31175015;6:31175096;6:31175275;6:31175276;6:31175284;6:31175627;6:31175912;6:31176160;6:31176461;6:31176860;6:31176980;6:31177034;6:31177174;6:31177298;6:31177342;6:31177525;6:31177729;6:31177764;6:31178190;6:31178192;6:31178193;6:31178334;6:31178371;6:31178605;6:31178676;6:31178780;6:31178901;6:31178943;6:31178949;6:31178969;6:31178976;6:31179014;6:31179117;6:31179140;6:31179226;6:31179286;6:31179291;6:31179672;6:31179747;6:31180003;6:31180138;6:31180531;6:31182536;6:31184462;6:31184463;6:31184506;6:31184522;6:31184949;6:31185265;6:31187170;6:31192998;6:31194764;6:31195218;6:31195218;6:31197407;6:31198709;6:31198709;6:31198896;6:31200254;6:31201207;6:31201665;6:31201803;6:31202486;6:31202575;6:31202665;6:31203759;6:31203766;6:31203886;6:31204008;6:31204008;6:31204109;6:31204432;6:31205004;6:31205043;6:31205096;6:31205382;6:31206138;6:31206747;6:31206948;6:31207704;6:31208057;6:31209301;6:31216314;6:31217711;6:31218452;6:31219289;6:31222369;6:31222369;6:31222628;6:31222661;6:31225911;6:31225911;6:31226389;6:31226389;6:31228086;6:31228086;6:31228603;6:31228603;6:31229339;6:31229339;6:31229678;6:31229678;6:31229701;6:31229701;6:31229856;6:31229856;6:31229864;6:31229864;6:31230275;6:31230275;6:31230438;6:31230438;6:31230717;6:31232473;6:31232473;6:31232496;6:31232496;6:31233937;6:31233937;6:31234131;6:31234131;6:31234222;6:31234222;6:31234792;6:31234792;6:31235265;6:31235265;6:31235324;6:31235324;6:31235384;6:31235384;6:31236231;6:31236231;6:31236341;6:31236341;6:31236400;6:31236400;6:31236410;6:31236410;6:31236451;6:31236451;6:31236534;6:31236534;6:31236643;6:31236679;6:31237002;6:31237002;6:31237342;6:31237342;6:31237703;6:31237858;6:31237917;6:31237917;6:31238155;6:31239090;6:31239305;6:31239335;6:31239585;6:31239614;6:31239776;6:31239776;6:31239896;6:31239896;6:31239896;6:31239937;6:31239937;6:31240128;6:31240128;6:31240128;6:31240431;6:31240431;6:31240431;6:31240814;6:31240814;6:31241077;6:31241077;6:31241207;6:31241353;6:31241353;6:31241600;6:31241600;6:31241721;6:31241721;6:31241916;6:31241916;6:31242191;6:31242191;6:31243027;6:31243347;6:31243347;6:31243359;6:31243615;6:31243615;6:31243828;6:31246266;6:31246266;6:31247416;6:31247416;6:31247439;6:31247439;6:31247964;6:31247964;6:31248033;6:31248033;6:31249267;6:31249595;6:31249595;6:31249611;6:31249977;6:31250606;6:31250796;6:31250796;6:31250801;6:31250809;6:31250918;6:31250978;6:31251003;6:31251032;6:31251040;6:31251040;6:31251311;6:31251360;6:31251462;6:31251462;6:31251542;6:31251558;6:31251581;6:31251622;6:31251662;6:31251667;6:31253097;6:31253109;6:31253121;6:31253121;6:31254263;6:31254263;6:31254496;6:31254936;6:31255081;6:31255286;6:31255522;6:31257104;6:31257247;6:31257247;6:31257622;6:31258968;6:31259387;6:31260218;6:31260262;6:31261084;6:31262169;6:31262169;6:31262438;6:31262438;6:31262438;6:31263657;6:31263909;6:31265539;6:31265539;6:31265940;6:31265940;6:31265989;6:31266015;6:31266033;6:31266207;6:31266208;6:31266361;6:31266387;6:31266387;6:31266458;6:31266495;6:31266561;6:31266720;6:31266730;6:31266767;6:31266767;6:31266777;6:31266778;6:31266848;6:31267081;6:31267391;6:31267392;6:31267398;6:31267558;6:31267714;6:31267719;6:31267747;6:31267765;6:31267774;6:31267812;6:31267869;6:31267905;6:31267934;6:31267934;6:31267936;6:31268008;6:31268016;6:31268020;6:31268043;6:31268044;6:31268050;6:31268081;6:31268081;6:31268142;6:31268142;6:31268188;6:31268271;6:31268271;6:31268295;6:31268313;6:31268324;6:31268327;6:31268332;6:31268356;6:31268367;6:31268368;6:31268530;6:31268539;6:31268540;6:31268541;6:31268581;6:31268632;6:31268642;6:31268647;6:31268661;6:31268666;6:31268688;6:31268733;6:31268767;6:31268817;6:31268817;6:31268898;6:31268948;6:31268982;6:31268987;6:31268993;6:31269022;6:31269032;6:31269066;6:31269113;6:31269215;6:31269219;6:31269223;6:31269260;6:31269262;6:31269281;6:31269330;6:31269440;6:31269443;6:31269445;6:31269458;6:31270295;6:31270295;6:31271320;6:31271703;6:31272251;6:31272251;6:31274000;6:31274449;6:31274449;6:31274890;6:31274890;6:31275603;6:31275603;6:31276760;6:31276760;6:31276760;6:31276777;6:31276777;6:31276777;6:31277087;6:31277087;6:31277087;6:31277595;6:31277595;6:31281491;6:31282002;6:31283700;6:31286529;6:31293971;6:31293971;6:31296281;6:31296281;6:31298240;6:31299958;6:31299958;6:31302642;6:31302642;6:31302927;6:31303112;6:31303112;6:31303176;6:31303176;6:31303335;6:31303656;6:31304076;6:31305502;6:31305547;6:31305551;6:31305677;6:31305677;6:31305932;6:31306069;6:31306069;6:31306382;6:31306848;6:31307070;6:31307387;6:31307599;6:31307711;6:31307739;6:31307967;6:31308063;6:31308293;6:31308524;6:31308524;6:31308887;6:31308887;6:31308917;6:31308963;6:31308983;6:31308995;6:31309015;6:31309058;6:31309113;6:31309301;6:31309423;6:31309604;6:31309635;6:31309784;6:31309966;6:31310056;6:31310056;6:31310075;6:31310094;6:31310098;6:31310098;6:31310378;6:31310626;6:31310627;6:31310681;6:31311002;6:31311374;6:31311835;6:31311835;6:31311872;6:31311888;6:31311938;6:31312094;6:31312094;6:31312111;6:31312111;6:31312123;6:31312123;6:31312237;6:31312458;6:31312570;6:31313466;6:31313855;6:31313855;6:31314012;6:31314067;6:31314067;6:31314285;6:31314285;6:31314860;6:31314860;6:31314943;6:31314943;6:31315223;6:31315223;6:31316468;6:31316468;6:31317850;6:31317850;6:31317992;6:31317992;6:31318177;6:31318177;6:31318177;6:31318579;6:31318579;6:31319529;6:31319529;6:31321681;6:31321681;6:31324051;6:31324051;6:31324064;6:31324064;6:31324375;6:31324375;6:31324750;6:31324750;6:31326080;6:31326080;6:31328762;6:31328762;6:31328811;6:31328811;6:31328831;6:31328831;6:31328972;6:31328972;6:31329119;6:31329119;6:31329372;6:31329478;6:31329478;6:31333103;6:31333103;6:31336757;6:31336757;6:31347214;6:31347214;6:31405524;6:31405524;6:31405771;6:31405771;6:31418886;6:31418886;6:31422323;6:31422323;6:31426303;6:31426303;6:31429512;6:31429512;	rs6933349;rs4248154;rs34416364;rs4711253;rs4711253;rs34507986;rs35944195;rs568216988;rs1265098;rs1265096;rs1265075;rs915660;rs7770946;rs9404937;rs9357109;rs9391815;rs11967629;rs11507945;rs1052989;rs9380220;rs28360053;rs9357113;rs28749468;rs9380221;rs28749548;rs9468882;rs11961945;rs6913301;rs6913648;rs147832398;rs7753892;rs7772290;rs6921663;rs6922051;rs6899875;rs4713441;rs28360055;rs4713442;rs28360056;rs28360057;rs28360058;rs28360059;rs9357115;rs9368661;rs9368662;rs9368663;rs9263850;rs9378115;rs9295957;rs9295957;rs9405052;rs9391818;rs28749549;rs9295958;rs7755702;rs11368640;rs7741829;rs28360060;rs550239034;rs28749550;rs28360061;rs28360062;rs28360063;rs6936474;rs6936597;rs6941912;rs6899874;rs28360064;rs9295960;rs9391819;rs9378227;rs6922077;rs6901685;rs28749551;rs6922842;rs6922553;rs6922994;rs6922744;rs556291522;rs6922756;rs6927253;rs28360065;rs9501073;rs28360066;rs28360067;rs28397268;rs28397269;rs28397270;rs28397271;rs28397272;rs28397273;rs28397275;rs28397276;rs28397277;rs28397282;rs9391711;rs9404980;rs9391712;rs9404983;rs28397284;rs9394042;rs9380222;rs28397285;rs28397286;rs11381232;rs4122189;rs4122189;rs11961983;rs9380223;rs9366769;rs10807081;rs571643930;rs9263871;rs9263871;rs1135811;rs17191181;rs17197519;rs17197540;rs7453202;rs143097978;rs6930065;rs6907451;rs6930438;rs6913015;rs6913470;rs538347375;rs6936604;rs6913863;rs6914030;rs6914706;rs6914393;rs6914710;rs6919493;rs6919603;rs17191237;rs3887153;rs36091469;rs35739787;rs35016370;rs144031665;rs35299283;rs34008279;rs35023124;rs34873323;rs36044207;rs17197609;rs560291245;rs527773489;rs17197658;rs17191307;rs17191342;rs17197693;rs17197707;rs34328664;rs36045025;rs34480332;rs36039697;rs34933852;rs34221098;rs35379787;rs34527556;rs34448769;rs34748609;rs376125729;rs11751160;rs10947149;rs10947150;rs10947151;rs34282959;rs11757688;rs34788020;rs35887284;rs35695557;rs35955348;rs35990442;rs34518279;rs554528038;rs9468900;rs6927324;rs6928399;rs6928399;rs28397289;rs6908994;rs6908994;rs6932070;rs7753180;rs9501530;rs9501532;rs6927461;rs7767978;rs7768019;rs7768431;rs7745050;rs7745197;rs6457349;rs7745906;rs7745906;rs6457350;rs6908511;rs28397293;rs28397294;rs28397295;rs2394892;rs3868081;rs28397296;rs28397297;rs28397299;rs2894187;rs28397300;rs28749560;rs28749561;rs28397302;rs11962994;rs41268852;rs41268852;rs41268856;rs41268860;rs41268864;rs41268864;rs41268868;rs41268868;rs17191664;rs17191664;rs17191811;rs17191811;rs11968820;rs11968820;rs11966319;rs11966319;rs11966332;rs11966332;rs17192099;rs17192099;rs17192106;rs17192106;rs17192190;rs17192190;rs17192225;rs17192225;rs9357120;rs140656257;rs140656257;rs72657649;rs72657649;rs34314881;rs34314881;rs35556213;rs35556213;rs35303934;rs35303934;rs11964817;rs11964817;rs11966716;rs11966716;rs34977266;rs34977266;rs36118255;rs36118255;rs35482069;rs35482069;rs34247821;rs34247821;rs34634498;rs34634498;rs34131062;rs34131062;rs139891314;rs139891314;rs35075694;rs35075694;rs1130552;rs1130580;rs17885436;rs17885436;rs72558163;rs72558163;rs17886880;rs34794906;rs17884362;rs17884362;rs1050328;rs34592426;rs17879195;rs17880655;rs1050437;rs1050444;rs2074493;rs2074493;rs2074491;rs2074491;rs2074491;rs2074490;rs2074490;rs2074489;rs2074489;rs2074489;rs2074488;rs2074488;rs2074488;rs34622008;rs34622008;rs35976302;rs35976302;rs6900458;rs34090104;rs34090104;rs34255701;rs34255701;rs35028179;rs35028179;rs34401425;rs34401425;rs12111032;rs12111032;rs28722181;rs9461680;rs9461680;rs9468911;rs13200569;rs13200569;rs4141168;rs11967243;rs11967243;rs34950876;rs34950876;rs35438642;rs35438642;rs17198616;rs17198616;rs17192274;rs17192274;rs35840219;rs150023547;rs150023547;rs35193884;rs9348859;rs9468914;rs35446580;rs35446580;rs9468915;rs9468916;rs9468917;rs28367587;rs28367588;rs28367589;rs9461681;rs9461681;rs3873374;rs3873375;rs2394963;rs2394963;rs2394964;rs2894206;rs2394965;rs9461682;rs9468918;rs9461683;rs28367591;rs564888318;rs35857242;rs35857242;rs7754443;rs7754443;rs7754903;rs9468920;rs9468921;rs9468922;rs9468923;rs4628144;rs35734933;rs35734933;rs3900938;rs3906269;rs28367595;rs9468926;rs28367597;rs3906276;rs3873379;rs3873379;rs3873380;rs3873380;rs3873380;rs3909124;rs12110912;rs3905495;rs3905495;rs17192519;rs17192519;rs17198874;rs17198888;rs17198895;rs17198923;rs17192554;rs16899205;rs16899207;rs16899207;rs28367599;rs28367600;rs28367601;rs28367602;rs28367603;rs4543367;rs4543367;rs4543368;rs4454129;rs539494281;rs28367611;rs28367619;rs28367620;rs28367621;rs28359799;rs28367624;rs28367625;rs28367626;rs200041205;rs28359800;rs28367627;rs28367628;rs28367629;rs28367630;rs28367630;rs28367631;rs28367633;rs28367634;rs28367635;rs28367636;rs28367637;rs28367638;rs28367639;rs28367639;rs16899213;rs16899213;rs28367640;rs28367641;rs28367641;rs28367642;rs28367643;rs28367644;rs28367645;rs28367646;rs28367647;rs28367648;rs28367649;rs28367650;rs28367651;rs28367652;rs28367653;rs28367654;rs28367656;rs28367657;rs28367658;rs28367659;rs28367660;rs28367661;rs28367662;rs28367663;rs28367664;rs28367664;rs28383847;rs28367665;rs28367666;rs28367667;rs28367668;rs28367669;rs28367670;rs28367671;rs28367672;rs28367673;rs35192021;rs28367674;rs28367675;rs28367676;rs28367677;rs28367680;rs28367681;rs2894359;rs2894360;rs2894361;rs34023488;rs34023488;rs28367685;rs11962586;rs35624930;rs35624930;rs7762513;rs35647108;rs35647108;rs35672615;rs35672615;rs34196875;rs34196875;rs1005598;rs1005598;rs1005598;rs1634791;rs1634791;rs1634791;rs1634789;rs1634789;rs1634789;rs34718458;rs34718458;rs36004907;rs139908324;rs34768512;rs35351739;rs530665673;rs530665673;rs35933106;rs35933106;rs9265549;rs34972021;rs34972021;rs11968046;rs11968046;rs6919086;rs35726795;rs35726795;rs34523936;rs34523936;rs35708453;rs34597055;rs34548997;rs144411658;rs541715681;rs35780844;rs35958470;rs35958470;rs34280381;rs35309029;rs35309029;rs112527283;rs35032240;rs35327418;rs34213882;rs12664125;rs35510180;rs34823443;rs35397778;rs34084999;rs36039815;rs9295981;rs9295981;rs35520989;rs35520989;rs34650115;rs34928644;rs35918006;rs35730874;rs34244713;rs35776891;rs34671128;rs35870395;rs35364987;rs6929110;rs6929132;rs6929502;rs558647157;rs10081039;rs10081039;rs550550070;rs34014255;rs33952960;rs33952960;rs34782566;rs34504162;rs34733406;rs28771395;rs527266361;rs35435945;rs34659389;rs34659389;rs2394974;rs2394975;rs34907473;rs34650856;rs34650856;rs34219541;rs34219541;rs34367999;rs34367999;rs4637682;rs36108219;rs4397267;rs34509409;rs35534650;rs35534650;rs12173764;rs34927530;rs34927530;rs35572273;rs35572273;rs35862156;rs35862156;rs35628925;rs35628925;rs34707463;rs34707463;rs28399935;rs28399935;rs11961408;rs11961408;rs4644109;rs4644109;rs4394275;rs4394275;rs4394275;rs34213790;rs34213790;rs28428768;rs28428768;rs1058067;rs1058067;rs41551018;rs41551018;rs41541519;rs41541519;rs41563615;rs41563615;rs41558815;rs41558815;rs115959678;rs115959678;rs62396276;rs62396276;rs142469098;rs142469098;rs62396277;rs62396277;rs116382538;rs116382538;rs62396278;rs62396278;rs7773105;rs62396280;rs62396280;rs140949683;rs140949683;rs12660817;rs12660817;rs62395441;rs62395441;rs62395274;rs62395274;rs62395275;rs62395275;rs62395278;rs62395278;rs374842482;rs374842482;rs6918524;rs6918524;rs62395307;rs62395307;	TG;triglyc;triglyc;TG;triglyc;triglyc;triglyc;triglyc;TG;triglyc;triglyc;triglyc;triglyc;triglyc;triglyc;triglyc;triglyc;triglyc;triglyc;triglyc;triglyc;triglyc;triglyc;triglyc;triglyc;triglyc;triglyc;triglyc;triglyc;triglyc;triglyc;triglyc;triglyc;triglyc;triglyc;triglyc;triglyc;triglyc;triglyc;triglyc;triglyc;triglyc;triglyc;triglyc;triglyc;triglyc;triglyc;triglyc;TG;triglyc;triglyc;triglyc;triglyc;triglyc;triglyc;triglyc;triglyc;triglyc;triglyc;triglyc;triglyc;triglyc;triglyc;triglyc;triglyc;triglyc;triglyc;triglyc;triglyc;triglyc;triglyc;triglyc;triglyc;triglyc;triglyc;triglyc;triglyc;triglyc;triglyc;triglyc;triglyc;triglyc;triglyc;triglyc;triglyc;triglyc;triglyc;triglyc;triglyc;triglyc;triglyc;triglyc;triglyc;triglyc;triglyc;triglyc;triglyc;triglyc;triglyc;triglyc;triglyc;triglyc;triglyc;triglyc;triglyc;TG;triglyc;triglyc;triglyc;triglyc;triglyc;triglyc;TG;triglyc;triglyc;triglyc;triglyc;triglyc;triglyc;triglyc;triglyc;triglyc;triglyc;triglyc;triglyc;triglyc;triglyc;triglyc;triglyc;triglyc;triglyc;triglyc;triglyc;triglyc;triglyc;triglyc;triglyc;triglyc;triglyc;triglyc;triglyc;triglyc;triglyc;triglyc;triglyc;triglyc;triglyc;triglyc;triglyc;triglyc;triglyc;triglyc;triglyc;triglyc;triglyc;triglyc;triglyc;triglyc;triglyc;triglyc;triglyc;triglyc;triglyc;triglyc;triglyc;triglyc;triglyc;triglyc;triglyc;triglyc;triglyc;triglyc;triglyc;triglyc;triglyc;triglyc;triglyc;triglyc;triglyc;TG;triglyc;triglyc;TG;triglyc;triglyc;triglyc;triglyc;triglyc;triglyc;triglyc;triglyc;triglyc;triglyc;triglyc;triglyc;TG;triglyc;triglyc;triglyc;triglyc;triglyc;triglyc;triglyc;triglyc;triglyc;triglyc;triglyc;triglyc;triglyc;triglyc;triglyc;triglyc;triglyc;HDL_C;triglyc;triglyc;triglyc;HDL_C;triglyc;HDL_C;triglyc;HDL_C;triglyc;HDL_C;triglyc;HDL_C;triglyc;HDL_C;triglyc;HDL_C;triglyc;HDL_C;triglyc;HDL_C;triglyc;HDL_C;triglyc;HDL_C;triglyc;triglyc;HDL_C;triglyc;HDL_C;triglyc;HDL_C;triglyc;HDL_C;triglyc;HDL_C;triglyc;HDL_C;triglyc;HDL_C;triglyc;HDL_C;triglyc;HDL_C;triglyc;HDL_C;triglyc;HDL_C;triglyc;HDL_C;triglyc;HDL_C;triglyc;HDL_C;triglyc;HDL_C;triglyc;triglyc;triglyc;HDL_C;triglyc;HDL_C;triglyc;triglyc;triglyc;HDL_C;triglyc;triglyc;triglyc;triglyc;triglyc;triglyc;triglyc;HDL_C;triglyc;HDL_C;TG;triglyc;HDL_C;triglyc;HDL_C;TG;triglyc;HDL_C;TG;triglyc;HDL_C;triglyc;HDL_C;triglyc;triglyc;HDL_C;triglyc;HDL_C;triglyc;HDL_C;triglyc;HDL_C;triglyc;TG;triglyc;triglyc;TG;triglyc;triglyc;TG;triglyc;triglyc;HDL_C;triglyc;HDL_C;triglyc;HDL_C;triglyc;HDL_C;triglyc;HDL_C;triglyc;triglyc;HDL_C;triglyc;triglyc;triglyc;triglyc;HDL_C;triglyc;triglyc;triglyc;triglyc;triglyc;triglyc;triglyc;TG;triglyc;triglyc;TG;TG;triglyc;triglyc;triglyc;triglyc;triglyc;triglyc;triglyc;triglyc;triglyc;HDL_C;triglyc;TG;triglyc;triglyc;triglyc;triglyc;triglyc;triglyc;triglyc;HDL_C;triglyc;triglyc;triglyc;triglyc;triglyc;triglyc;triglyc;TG;triglyc;TC;TG;triglyc;triglyc;triglyc;TG;triglyc;TG;triglyc;triglyc;triglyc;triglyc;triglyc;triglyc;triglyc;TG;triglyc;triglyc;triglyc;triglyc;triglyc;triglyc;TG;triglyc;triglyc;triglyc;triglyc;triglyc;triglyc;triglyc;triglyc;triglyc;triglyc;triglyc;triglyc;triglyc;triglyc;triglyc;triglyc;triglyc;TG;triglyc;triglyc;triglyc;triglyc;triglyc;triglyc;triglyc;triglyc;TG;triglyc;TG;triglyc;triglyc;TG;triglyc;triglyc;triglyc;triglyc;triglyc;triglyc;triglyc;triglyc;triglyc;triglyc;triglyc;triglyc;triglyc;triglyc;triglyc;triglyc;triglyc;triglyc;triglyc;triglyc;triglyc;triglyc;TG;triglyc;triglyc;triglyc;triglyc;triglyc;triglyc;triglyc;triglyc;triglyc;triglyc;triglyc;triglyc;triglyc;triglyc;triglyc;triglyc;triglyc;triglyc;triglyc;triglyc;triglyc;HDL_C;triglyc;triglyc;triglyc;HDL_C;triglyc;triglyc;HDL_C;triglyc;HDL_C;triglyc;HDL_C;triglyc;cholesterol;HDL_C;LDL_C;cholesterol;HDL_C;LDL_C;cholesterol;HDL_C;LDL_C;HDL_C;triglyc;triglyc;triglyc;triglyc;triglyc;cholesterol;HDL_C;HDL_C;triglyc;HDL_C;HDL_C;triglyc;HDL_C;triglyc;triglyc;HDL_C;triglyc;HDL_C;triglyc;triglyc;triglyc;triglyc;triglyc;triglyc;triglyc;HDL_C;triglyc;triglyc;HDL_C;triglyc;triglyc;triglyc;triglyc;triglyc;triglyc;triglyc;triglyc;triglyc;triglyc;triglyc;cholesterol;triglyc;HDL_C;triglyc;triglyc;triglyc;triglyc;triglyc;triglyc;triglyc;triglyc;triglyc;triglyc;triglyc;triglyc;triglyc;triglyc;HDL_C;triglyc;triglyc;triglyc;HDL_C;triglyc;triglyc;triglyc;triglyc;triglyc;triglyc;triglyc;HDL_C;triglyc;triglyc;triglyc;triglyc;HDL_C;triglyc;HDL_C;triglyc;HDL_C;triglyc;triglyc;triglyc;triglyc;triglyc;HDL_C;triglyc;triglyc;HDL_C;triglyc;HDL_C;triglyc;HDL_C;triglyc;HDL_C;triglyc;HDL_C;triglyc;HDL_C;triglyc;HDL_C;triglyc;HDL_C;triglyc;HDL_C;TG;triglyc;HDL_C;triglyc;HDL_C;triglyc;HDL_C;triglyc;HDL_C;triglyc;HDL_C;triglyc;HDL_C;triglyc;HDL_C;triglyc;HDL_C;triglyc;HDL_C;triglyc;HDL_C;triglyc;HDL_C;triglyc;HDL_C;triglyc;HDL_C;triglyc;triglyc;HDL_C;triglyc;HDL_C;triglyc;HDL_C;triglyc;HDL_C;triglyc;HDL_C;triglyc;HDL_C;triglyc;HDL_C;triglyc;HDL_C;triglyc;HDL_C;triglyc;HDL_C;triglyc;	Willer_et_al_2013;UKBB;UKBB;Willer_et_al_2013;UKBB;UKBB;UKBB;UKBB;Willer_et_al_2013;UKBB;UKBB;UKBB;UKBB;UKBB;UKBB;UKBB;UKBB;UKBB;UKBB;UKBB;UKBB;UKBB;UKBB;UKBB;UKBB;UKBB;UKBB;UKBB;UKBB;UKBB;UKBB;UKBB;UKBB;UKBB;UKBB;UKBB;UKBB;UKBB;UKBB;UKBB;UKBB;UKBB;UKBB;UKBB;UKBB;UKBB;UKBB;UKBB;Willer_et_al_2013;UKBB;UKBB;UKBB;UKBB;UKBB;UKBB;UKBB;UKBB;UKBB;UKBB;UKBB;UKBB;UKBB;UKBB;UKBB;UKBB;UKBB;UKBB;UKBB;UKBB;UKBB;UKBB;UKBB;UKBB;UKBB;UKBB;UKBB;UKBB;UKBB;UKBB;UKBB;UKBB;UKBB;UKBB;UKBB;UKBB;UKBB;UKBB;UKBB;UKBB;UKBB;UKBB;UKBB;UKBB;UKBB;UKBB;UKBB;UKBB;UKBB;UKBB;UKBB;UKBB;UKBB;UKBB;UKBB;UKBB;Willer_et_al_2013;UKBB;UKBB;UKBB;UKBB;UKBB;UKBB;Willer_et_al_2013;UKBB;UKBB;UKBB;UKBB;UKBB;UKBB;UKBB;UKBB;UKBB;UKBB;UKBB;UKBB;UKBB;UKBB;UKBB;UKBB;UKBB;UKBB;UKBB;UKBB;UKBB;UKBB;UKBB;UKBB;UKBB;UKBB;UKBB;UKBB;UKBB;UKBB;UKBB;UKBB;UKBB;UKBB;UKBB;UKBB;UKBB;UKBB;UKBB;UKBB;UKBB;UKBB;UKBB;UKBB;UKBB;UKBB;UKBB;UKBB;UKBB;UKBB;UKBB;UKBB;UKBB;UKBB;UKBB;UKBB;UKBB;UKBB;UKBB;UKBB;UKBB;UKBB;UKBB;UKBB;UKBB;UKBB;Willer_et_al_2013;UKBB;UKBB;Willer_et_al_2013;UKBB;UKBB;UKBB;UKBB;UKBB;UKBB;UKBB;UKBB;UKBB;UKBB;UKBB;UKBB;Willer_et_al_2013;UKBB;UKBB;UKBB;UKBB;UKBB;UKBB;UKBB;UKBB;UKBB;UKBB;UKBB;UKBB;UKBB;UKBB;UKBB;UKBB;UKBB;UKBB;UKBB;UKBB;UKBB;UKBB;UKBB;UKBB;UKBB;UKBB;UKBB;UKBB;UKBB;UKBB;UKBB;UKBB;UKBB;UKBB;UKBB;UKBB;UKBB;UKBB;UKBB;UKBB;UKBB;UKBB;UKBB;UKBB;UKBB;UKBB;UKBB;UKBB;UKBB;UKBB;UKBB;UKBB;UKBB;UKBB;UKBB;UKBB;UKBB;UKBB;UKBB;UKBB;UKBB;UKBB;UKBB;UKBB;UKBB;UKBB;UKBB;UKBB;UKBB;UKBB;UKBB;UKBB;UKBB;UKBB;UKBB;UKBB;UKBB;UKBB;UKBB;UKBB;UKBB;UKBB;UKBB;UKBB;UKBB;UKBB;UKBB;UKBB;UKBB;UKBB;UKBB;UKBB;UKBB;Willer_et_al_2013;UKBB;UKBB;UKBB;UKBB;Willer_et_al_2013;UKBB;UKBB;Willer_et_al_2013;UKBB;UKBB;UKBB;UKBB;UKBB;UKBB;UKBB;UKBB;UKBB;UKBB;UKBB;UKBB;UKBB;UKBB;Willer_et_al_2013;UKBB;UKBB;Willer_et_al_2013;UKBB;UKBB;Willer_et_al_2013;UKBB;UKBB;UKBB;UKBB;UKBB;UKBB;UKBB;UKBB;UKBB;UKBB;UKBB;UKBB;UKBB;UKBB;UKBB;UKBB;UKBB;UKBB;UKBB;UKBB;UKBB;UKBB;UKBB;UKBB;UKBB;UKBB;Willer_et_al_2013;UKBB;UKBB;Willer_et_al_2013;Willer_et_al_2013;UKBB;UKBB;UKBB;UKBB;UKBB;UKBB;UKBB;UKBB;UKBB;UKBB;UKBB;Willer_et_al_2013;UKBB;UKBB;UKBB;UKBB;UKBB;UKBB;UKBB;UKBB;UKBB;UKBB;UKBB;UKBB;UKBB;UKBB;UKBB;Willer_et_al_2013;UKBB;Willer_et_al_2013;Willer_et_al_2013;UKBB;UKBB;UKBB;Willer_et_al_2013;UKBB;Willer_et_al_2013;UKBB;UKBB;UKBB;UKBB;UKBB;UKBB;UKBB;Willer_et_al_2013;UKBB;UKBB;UKBB;UKBB;UKBB;UKBB;Willer_et_al_2013;UKBB;UKBB;UKBB;UKBB;UKBB;UKBB;UKBB;UKBB;UKBB;UKBB;UKBB;UKBB;UKBB;UKBB;UKBB;UKBB;UKBB;Willer_et_al_2013;UKBB;UKBB;UKBB;UKBB;UKBB;UKBB;UKBB;UKBB;Willer_et_al_2013;UKBB;Willer_et_al_2013;UKBB;UKBB;Willer_et_al_2013;UKBB;UKBB;UKBB;UKBB;UKBB;UKBB;UKBB;UKBB;UKBB;UKBB;UKBB;UKBB;UKBB;UKBB;UKBB;UKBB;UKBB;UKBB;UKBB;UKBB;UKBB;UKBB;Willer_et_al_2013;UKBB;UKBB;UKBB;UKBB;UKBB;UKBB;UKBB;UKBB;UKBB;UKBB;UKBB;UKBB;UKBB;UKBB;UKBB;UKBB;UKBB;UKBB;UKBB;UKBB;UKBB;UKBB;UKBB;UKBB;UKBB;UKBB;UKBB;UKBB;UKBB;UKBB;UKBB;UKBB;UKBB;UKBB;UKBB;UKBB;UKBB;UKBB;UKBB;UKBB;UKBB;UKBB;UKBB;UKBB;UKBB;UKBB;UKBB;UKBB;UKBB;UKBB;UKBB;UKBB;UKBB;UKBB;UKBB;UKBB;UKBB;UKBB;UKBB;UKBB;UKBB;UKBB;UKBB;UKBB;UKBB;UKBB;UKBB;UKBB;UKBB;UKBB;UKBB;UKBB;UKBB;UKBB;UKBB;UKBB;UKBB;UKBB;UKBB;UKBB;UKBB;UKBB;UKBB;UKBB;UKBB;UKBB;UKBB;UKBB;UKBB;UKBB;UKBB;UKBB;UKBB;UKBB;UKBB;UKBB;UKBB;UKBB;UKBB;UKBB;UKBB;UKBB;UKBB;UKBB;UKBB;UKBB;UKBB;UKBB;UKBB;UKBB;UKBB;UKBB;UKBB;UKBB;UKBB;UKBB;UKBB;UKBB;UKBB;UKBB;UKBB;UKBB;UKBB;UKBB;UKBB;UKBB;UKBB;UKBB;UKBB;UKBB;UKBB;UKBB;UKBB;UKBB;UKBB;UKBB;UKBB;UKBB;UKBB;UKBB;UKBB;UKBB;UKBB;UKBB;UKBB;UKBB;UKBB;UKBB;Willer_et_al_2013;UKBB;UKBB;UKBB;UKBB;UKBB;UKBB;UKBB;UKBB;UKBB;UKBB;UKBB;UKBB;UKBB;UKBB;UKBB;UKBB;UKBB;UKBB;UKBB;UKBB;UKBB;UKBB;UKBB;UKBB;UKBB;UKBB;UKBB;UKBB;UKBB;UKBB;UKBB;UKBB;UKBB;UKBB;UKBB;UKBB;UKBB;UKBB;UKBB;UKBB;UKBB;UKBB;UKBB;UKBB;UKBB;UKBB;UKBB;UKBB;	NA	NA	NA	NA	NA	NA
