## Supplementary Tables S1-S11 for "Genome-wide characterization of circulating metabolic biomarkers reveals substantial pleiotropy and novel disease pathways" (part 116 of 356)

### Sheet: TableS5_all_lead_SNP_assoc (continued)
Table S5. Significant lead SNP – metabolic trait associations.
6_6	6	24952783	33438261	S-HDL-TG_percent	31253121	6:31253121:C:T	rs35857242	t	c	0.8455	-0.0440603	0.00568324	8.998e-15	14.05	30	0.6762	No	LINC02571	HLA	Biology	53	HDL-TG;IDL-FC_percent;L-HDL-FC_percent;L-HDL-TG_percent;L-LDL-FC_percent;L-VLDL-C;L-VLDL-CE;L-VLDL-FC;L-VLDL-L;L-VLDL-P;L-VLDL-PL;L-VLDL-TG;M-HDL-TG;M-HDL-TG_percent;MUFA;MUFAbyFA;M-VLDL-C;M-VLDL-CE;M-VLDL-FC;M-VLDL-L;M-VLDL-P;M-VLDL-PL;M-VLDL-TG;Serum-TG;S-HDL-TG;S-HDL-TG_percent;S-LDL-TG_percent;S-VLDL-C;S-VLDL-FC;S-VLDL-L;S-VLDL-P;S-VLDL-PL;S-VLDL-TG;TGbyPG;VLDL-C;VLDL-D;VLDL-TG;XL-HDL-TG_percent;XL-VLDL-C;XL-VLDL-CE;XL-VLDL-FC;XL-VLDL-L;XL-VLDL-P;XL-VLDL-PL;XL-VLDL-TG;XS-VLDL-TG;XS-VLDL-TG_percent;XXL-VLDL-C;XXL-VLDL-CE;XXL-VLDL-FC;XXL-VLDL-L;XXL-VLDL-P;XXL-VLDL-PL;	6	region_6_6_locus_2	downstream_gene_variant	NA	NA	NA	AUTOIMMUNE (p=2.73426e-08); AUTOIMMUNE_NONTHYROID (p=2.73426e-08); AUTOIMMUNE_NONTHYROID_STRICT (p=2.73426e-08); DIABETES_FG (p=4.23545e-35); DM_BCKGRND_RETINA (p=2.15774e-36); DM_HYPOGLYC (p=3.20111e-17); DM_KETOACIDOSIS (p=3.86634e-67); DM_MACULOPATHY (p=5.73852e-21); DM_MACULOPATHY_EXMORE (p=2.57929e-22); DM_NEPHROPATHY (p=2.74101e-10); DM_NEPHROPATHY_EXMORE (p=1.79143e-11); DM_NEUROPATHY (p=1.17517e-13); DM_OTHER_WIDE (p=2.22126e-31); DM_RETINA_NOS (p=9.17276e-24); DM_RETINA_PROLIF (p=2.14388e-20); DM_RETINOPATHY (p=7.08109e-26); DM_RETINOPATHY_EXMORE (p=5.05475e-28); DM_SEVERAL_COMPLICATIONS (p=5.50681e-17); E4_DIABETES (p=8.10214e-38); E4_DM1 (p=3.66438e-113); E4_DM1COMA (p=5.22878e-31); E4_DM1KETO (p=1.75348e-35); E4_DM1NASCOMP (p=6.48037e-86); E4_DM1NEU (p=3.54977e-21); E4_DM1NOCOMP (p=5.39511e-117); E4_DM1OPTH (p=1.03205e-83); E4_DM1PERIPH (p=5.87273e-10); E4_DM1REN (p=1.0493e-18); E4_DM1_STRICT (p=4.48952e-76); E4_DM2 (p=1.2249e-15); E4_DM2OPTH (p=2.75969e-09); E4_DMNAS (p=4.36315e-27); E4_HYTHYNAS (p=1.10357e-18); E4_HYTHY_AI_STRICT (p=1.78731e-20); E4_HYTHY_AI_STRICT_PURCH (p=1.57217e-20); E4_THYROID (p=3.52533e-17); G6_DIABETNEUR (p=1.36836e-12); H7_CHOROIDRETINA (p=2.00817e-13); H7_IRIDOACUTE (p=1.54454e-13); H7_IRIDOCYCLITIS (p=2.14092e-11); H7_IRIDOCYC_ANTER (p=1.1995e-12); H7_MACULOPATHYDIAB (p=6.04088e-21); H7_RETINALDISOTH (p=1.16681e-14); H7_RETINOPATHYDIAB (p=9.52796e-51); H7_RETINOPATHYDIAB_BKG (p=2.74094e-36); H7_RETINOPATHYDIAB_NAS (p=3.94457e-19); H7_RETINOPATHYDIAB_PROLIF (p=3.15937e-26); HYPOT_THYRO_INCL (p=2.14338e-18); K11_COELIAC (p=8.30615e-22); K11_REIMB_202 (p=2.39773e-11); KELA_DIAB_INSUL (p=2.81125e-41); KELA_DIAB_INSUL_EXMORE (p=5.49414e-42); L12_PAPULOSQUAMOUS (p=3.71792e-19); L12_PSORIASIS (p=7.74462e-22); L12_PSORI_ARTHRO (p=6.0562e-16); L12_PSORI_VULG (p=2.39001e-17); M13_ANKYLOSPON (p=1.26561e-23); M13_ANKYLOSPON_STRICT (p=1.49658e-14); M13_PSORIARTH (p=1.53356e-15); M13_PSORIARTH_ICD10 (p=1.30347e-14); M13_SPONDYLINFLAMNAS (p=2.06087e-09); M13_SPONDYLOPATHY (p=2.87906e-08); PSOR_ARTHR_OTH (p=4.41774e-14); PSOR_ENTE_ARTHR (p=8.5369e-15); RHEUMA_ENDPOINTS (p=3.58303e-09); SPONDYLOARTHRITIS (p=1.31947e-24); SPONDYLOPATHY_FG (p=5.42001e-35); T1D (p=3.14123e-76); T1D_EARLY (p=6.63896e-50); T1D_STRICT (p=3.29762e-75); T1D_STRICT1 (p=5.22396e-76); T1D_WIDE (p=1.8239e-123); T1D_WIDE1 (p=6.36796e-123); T2D_WIDE (p=2.8774e-11);	Eosinophil count (Astle W 2016); Eosinophil percentage of granulocytes (Astle W 2016); Eosinophil percentage of white cells (Astle W 2016); Mean corpuscular volume (Astle W 2016); Mean platelet volume (Astle W 2016); Monocyte count (Astle W 2016); Neutrophil percentage of granulocytes (Astle W 2016); Red blood cell count (Astle W 2016); Reticulocyte count (Astle W 2016); Sum eosinophil basophil counts (Astle W 2016); IgA deficiency (Bronson P 2016); Primary sclerosing cholangitis (Ji S 2017); Hayfever, allergic rhinitis or eczema (Neale B 2017); Self-reported hypothyroidism or myxoedema (Neale B 2017); Self-reported malabsorption or coeliac disease (Neale B 2017); Self-reported psoriasis (Neale B 2017); Self-reported rheumatoid arthritis (Neale B 2017); Started insulin within one year diagnosis of diabetes (Neale B 2017); Treatment with insulin product (Neale B 2017); Treatment with levothyroxine sodium (Neale B 2017); Rheumatoid arthritis (Okada Y 2014); Rheumatoid arthritis (Okada Y 2014);	NA	NA	NA	6:31002013;6:31002616;6:31003469;6:31007081;6:31007081;6:31052361;6:31074829;6:31100978;6:31106177;6:31106489;6:31113113;6:31143835;6:31144582;6:31144637;6:31144771;6:31145116;6:31145413;6:31145755;6:31146403;6:31146584;6:31147633;6:31149091;6:31149728;6:31150873;6:31150914;6:31151039;6:31151248;6:31151926;6:31152127;6:31153593;6:31154262;6:31154358;6:31154620;6:31154820;6:31154897;6:31155284;6:31155304;6:31155405;6:31155434;6:31155532;6:31155615;6:31155920;6:31155991;6:31156041;6:31156148;6:31156155;6:31156188;6:31156465;6:31157593;6:31157593;6:31157709;6:31157738;6:31157830;6:31158184;6:31158373;6:31158560;6:31158832;6:31159533;6:31159810;6:31159911;6:31160131;6:31160218;6:31160298;6:31161152;6:31161161;6:31161571;6:31162328;6:31162384;6:31163566;6:31163569;6:31163582;6:31163791;6:31163796;6:31163972;6:31164236;6:31164242;6:31164271;6:31164352;6:31164365;6:31164410;6:31164472;6:31164507;6:31164511;6:31164517;6:31164580;6:31164590;6:31164595;6:31164635;6:31164643;6:31164739;6:31164750;6:31164770;6:31164794;6:31164943;6:31165846;6:31166294;6:31166297;6:31166719;6:31166828;6:31166936;6:31167011;6:31167213;6:31167347;6:31167573;6:31167696;6:31167927;6:31167927;6:31168483;6:31168588;6:31169289;6:31169764;6:31170117;6:31170528;6:31170528;6:31171598;6:31171876;6:31171915;6:31172044;6:31172225;6:31173411;6:31173669;6:31173860;6:31173886;6:31174655;6:31174662;6:31174907;6:31174926;6:31175015;6:31175096;6:31175275;6:31175276;6:31175284;6:31175627;6:31175912;6:31176160;6:31176461;6:31176860;6:31176980;6:31177034;6:31177174;6:31177298;6:31177342;6:31177525;6:31177729;6:31177764;6:31178190;6:31178192;6:31178193;6:31178334;6:31178371;6:31178605;6:31178676;6:31178780;6:31178901;6:31178943;6:31178949;6:31178969;6:31178976;6:31179014;6:31179117;6:31179140;6:31179226;6:31179286;6:31179291;6:31179672;6:31179747;6:31180003;6:31180138;6:31180531;6:31182536;6:31184462;6:31184463;6:31184506;6:31184522;6:31184949;6:31185265;6:31187170;6:31192998;6:31194764;6:31195218;6:31195218;6:31197407;6:31198709;6:31198709;6:31198896;6:31200254;6:31201207;6:31201665;6:31201803;6:31202486;6:31202575;6:31202665;6:31203759;6:31203766;6:31203886;6:31204008;6:31204008;6:31204109;6:31204432;6:31205004;6:31205043;6:31205096;6:31205382;6:31206138;6:31206747;6:31206948;6:31207704;6:31208057;6:31209301;6:31216314;6:31217711;6:31218452;6:31219289;6:31222369;6:31222369;6:31222628;6:31222661;6:31225911;6:31225911;6:31226389;6:31226389;6:31228086;6:31228086;6:31228603;6:31228603;6:31229339;6:31229339;6:31229678;6:31229678;6:31229701;6:31229701;6:31229856;6:31229856;6:31229864;6:31229864;6:31230275;6:31230275;6:31230438;6:31230438;6:31230717;6:31232473;6:31232473;6:31232496;6:31232496;6:31233937;6:31233937;6:31234131;6:31234131;6:31234222;6:31234222;6:31234792;6:31234792;6:31235265;6:31235265;6:31235324;6:31235324;6:31235384;6:31235384;6:31236231;6:31236231;6:31236341;6:31236341;6:31236400;6:31236400;6:31236410;6:31236410;6:31236451;6:31236451;6:31236534;6:31236534;6:31236643;6:31236679;6:31237002;6:31237002;6:31237342;6:31237342;6:31237703;6:31237858;6:31237917;6:31237917;6:31238155;6:31239090;6:31239305;6:31239335;6:31239585;6:31239614;6:31239776;6:31239776;6:31239896;6:31239896;6:31239896;6:31239937;6:31239937;6:31240128;6:31240128;6:31240128;6:31240431;6:31240431;6:31240431;6:31240814;6:31240814;6:31241077;6:31241077;6:31241207;6:31241353;6:31241353;6:31241600;6:31241600;6:31241721;6:31241721;6:31241916;6:31241916;6:31242191;6:31242191;6:31243027;6:31243347;6:31243347;6:31243359;6:31243615;6:31243615;6:31243828;6:31246266;6:31246266;6:31247416;6:31247416;6:31247439;6:31247439;6:31247964;6:31247964;6:31248033;6:31248033;6:31249267;6:31249595;6:31249595;6:31249611;6:31249977;6:31250606;6:31250796;6:31250796;6:31250801;6:31250809;6:31250918;6:31250978;6:31251003;6:31251032;6:31251040;6:31251040;6:31251311;6:31251360;6:31251462;6:31251462;6:31251542;6:31251558;6:31251581;6:31251622;6:31251662;6:31251667;6:31253097;6:31253109;6:31253121;6:31253121;6:31254263;6:31254263;6:31254496;6:31254936;6:31255081;6:31255286;6:31255522;6:31257104;6:31257247;6:31257247;6:31257622;6:31258968;6:31259387;6:31260218;6:31260262;6:31261084;6:31262169;6:31262169;6:31262438;6:31262438;6:31262438;6:31263657;6:31263909;6:31265539;6:31265539;6:31265940;6:31265940;6:31265989;6:31266015;6:31266033;6:31266207;6:31266208;6:31266361;6:31266387;6:31266387;6:31266458;6:31266495;6:31266561;6:31266720;6:31266730;6:31266767;6:31266767;6:31266777;6:31266778;6:31266848;6:31267081;6:31267391;6:31267392;6:31267398;6:31267558;6:31267714;6:31267719;6:31267747;6:31267765;6:31267774;6:31267812;6:31267869;6:31267905;6:31267934;6:31267934;6:31267936;6:31268008;6:31268016;6:31268020;6:31268043;6:31268044;6:31268050;6:31268081;6:31268081;6:31268142;6:31268142;6:31268188;6:31268271;6:31268271;6:31268295;6:31268313;6:31268324;6:31268327;6:31268332;6:31268356;6:31268367;6:31268368;6:31268530;6:31268539;6:31268540;6:31268541;6:31268581;6:31268632;6:31268642;6:31268647;6:31268661;6:31268666;6:31268688;6:31268733;6:31268767;6:31268817;6:31268817;6:31268898;6:31268948;6:31268982;6:31268987;6:31268993;6:31269022;6:31269032;6:31269066;6:31269113;6:31269215;6:31269219;6:31269223;6:31269260;6:31269262;6:31269281;6:31269330;6:31269440;6:31269443;6:31269445;6:31269458;6:31270295;6:31270295;6:31271320;6:31271703;6:31272251;6:31272251;6:31274000;6:31274449;6:31274449;6:31274890;6:31274890;6:31275603;6:31275603;6:31276760;6:31276760;6:31276760;6:31276777;6:31276777;6:31276777;6:31277087;6:31277087;6:31277087;6:31277595;6:31277595;6:31281491;6:31282002;6:31283700;6:31286529;6:31293971;6:31293971;6:31296281;6:31296281;6:31298240;6:31299958;6:31299958;6:31302642;6:31302642;6:31302927;6:31303112;6:31303112;6:31303176;6:31303176;6:31303335;6:31303656;6:31304076;6:31305502;6:31305547;6:31305551;6:31305677;6:31305677;6:31305932;6:31306069;6:31306069;6:31306382;6:31306848;6:31307070;6:31307387;6:31307599;6:31307711;6:31307739;6:31307967;6:31308063;6:31308293;6:31308524;6:31308524;6:31308887;6:31308887;6:31308917;6:31308963;6:31308983;6:31308995;6:31309015;6:31309058;6:31309113;6:31309301;6:31309423;6:31309604;6:31309635;6:31309784;6:31309966;6:31310056;6:31310056;6:31310075;6:31310094;6:31310098;6:31310098;6:31310378;6:31310626;6:31310627;6:31310681;6:31311002;6:31311374;6:31311835;6:31311835;6:31311872;6:31311888;6:31311938;6:31312094;6:31312094;6:31312111;6:31312111;6:31312123;6:31312123;6:31312237;6:31312458;6:31312570;6:31313466;6:31313855;6:31313855;6:31314012;6:31314067;6:31314067;6:31314285;6:31314285;6:31314860;6:31314860;6:31314943;6:31314943;6:31315223;6:31315223;6:31316468;6:31316468;6:31317850;6:31317850;6:31317992;6:31317992;6:31318177;6:31318177;6:31318177;6:31318579;6:31318579;6:31319529;6:31319529;6:31321681;6:31321681;6:31324051;6:31324051;6:31324064;6:31324064;6:31324375;6:31324375;6:31324750;6:31324750;6:31326080;6:31326080;6:31328762;6:31328762;6:31328811;6:31328811;6:31328831;6:31328831;6:31328972;6:31328972;6:31329119;6:31329119;6:31329372;6:31329478;6:31329478;6:31333103;6:31333103;6:31336757;6:31336757;6:31347214;6:31347214;6:31405524;6:31405524;6:31405771;6:31405771;6:31418886;6:31418886;6:31422323;6:31422323;6:31426303;6:31426303;6:31429512;6:31429512;	rs6933349;rs4248154;rs34416364;rs4711253;rs4711253;rs34507986;rs35944195;rs568216988;rs1265098;rs1265096;rs1265075;rs915660;rs7770946;rs9404937;rs9357109;rs9391815;rs11967629;rs11507945;rs1052989;rs9380220;rs28360053;rs9357113;rs28749468;rs9380221;rs28749548;rs9468882;rs11961945;rs6913301;rs6913648;rs147832398;rs7753892;rs7772290;rs6921663;rs6922051;rs6899875;rs4713441;rs28360055;rs4713442;rs28360056;rs28360057;rs28360058;rs28360059;rs9357115;rs9368661;rs9368662;rs9368663;rs9263850;rs9378115;rs9295957;rs9295957;rs9405052;rs9391818;rs28749549;rs9295958;rs7755702;rs11368640;rs7741829;rs28360060;rs550239034;rs28749550;rs28360061;rs28360062;rs28360063;rs6936474;rs6936597;rs6941912;rs6899874;rs28360064;rs9295960;rs9391819;rs9378227;rs6922077;rs6901685;rs28749551;rs6922842;rs6922553;rs6922994;rs6922744;rs556291522;rs6922756;rs6927253;rs28360065;rs9501073;rs28360066;rs28360067;rs28397268;rs28397269;rs28397270;rs28397271;rs28397272;rs28397273;rs28397275;rs28397276;rs28397277;rs28397282;rs9391711;rs9404980;rs9391712;rs9404983;rs28397284;rs9394042;rs9380222;rs28397285;rs28397286;rs11381232;rs4122189;rs4122189;rs11961983;rs9380223;rs9366769;rs10807081;rs571643930;rs9263871;rs9263871;rs1135811;rs17191181;rs17197519;rs17197540;rs7453202;rs143097978;rs6930065;rs6907451;rs6930438;rs6913015;rs6913470;rs538347375;rs6936604;rs6913863;rs6914030;rs6914706;rs6914393;rs6914710;rs6919493;rs6919603;rs17191237;rs3887153;rs36091469;rs35739787;rs35016370;rs144031665;rs35299283;rs34008279;rs35023124;rs34873323;rs36044207;rs17197609;rs560291245;rs527773489;rs17197658;rs17191307;rs17191342;rs17197693;rs17197707;rs34328664;rs36045025;rs34480332;rs36039697;rs34933852;rs34221098;rs35379787;rs34527556;rs34448769;rs34748609;rs376125729;rs11751160;rs10947149;rs10947150;rs10947151;rs34282959;rs11757688;rs34788020;rs35887284;rs35695557;rs35955348;rs35990442;rs34518279;rs554528038;rs9468900;rs6927324;rs6928399;rs6928399;rs28397289;rs6908994;rs6908994;rs6932070;rs7753180;rs9501530;rs9501532;rs6927461;rs7767978;rs7768019;rs7768431;rs7745050;rs7745197;rs6457349;rs7745906;rs7745906;rs6457350;rs6908511;rs28397293;rs28397294;rs28397295;rs2394892;rs3868081;rs28397296;rs28397297;rs28397299;rs2894187;rs28397300;rs28749560;rs28749561;rs28397302;rs11962994;rs41268852;rs41268852;rs41268856;rs41268860;rs41268864;rs41268864;rs41268868;rs41268868;rs17191664;rs17191664;rs17191811;rs17191811;rs11968820;rs11968820;rs11966319;rs11966319;rs11966332;rs11966332;rs17192099;rs17192099;rs17192106;rs17192106;rs17192190;rs17192190;rs17192225;rs17192225;rs9357120;rs140656257;rs140656257;rs72657649;rs72657649;rs34314881;rs34314881;rs35556213;rs35556213;rs35303934;rs35303934;rs11964817;rs11964817;rs11966716;rs11966716;rs34977266;rs34977266;rs36118255;rs36118255;rs35482069;rs35482069;rs34247821;rs34247821;rs34634498;rs34634498;rs34131062;rs34131062;rs139891314;rs139891314;rs35075694;rs35075694;rs1130552;rs1130580;rs17885436;rs17885436;rs72558163;rs72558163;rs17886880;rs34794906;rs17884362;rs17884362;rs1050328;rs34592426;rs17879195;rs17880655;rs1050437;rs1050444;rs2074493;rs2074493;rs2074491;rs2074491;rs2074491;rs2074490;rs2074490;rs2074489;rs2074489;rs2074489;rs2074488;rs2074488;rs2074488;rs34622008;rs34622008;rs35976302;rs35976302;rs6900458;rs34090104;rs34090104;rs34255701;rs34255701;rs35028179;rs35028179;rs34401425;rs34401425;rs12111032;rs12111032;rs28722181;rs9461680;rs9461680;rs9468911;rs13200569;rs13200569;rs4141168;rs11967243;rs11967243;rs34950876;rs34950876;rs35438642;rs35438642;rs17198616;rs17198616;rs17192274;rs17192274;rs35840219;rs150023547;rs150023547;rs35193884;rs9348859;rs9468914;rs35446580;rs35446580;rs9468915;rs9468916;rs9468917;rs28367587;rs28367588;rs28367589;rs9461681;rs9461681;rs3873374;rs3873375;rs2394963;rs2394963;rs2394964;rs2894206;rs2394965;rs9461682;rs9468918;rs9461683;rs28367591;rs564888318;rs35857242;rs35857242;rs7754443;rs7754443;rs7754903;rs9468920;rs9468921;rs9468922;rs9468923;rs4628144;rs35734933;rs35734933;rs3900938;rs3906269;rs28367595;rs9468926;rs28367597;rs3906276;rs3873379;rs3873379;rs3873380;rs3873380;rs3873380;rs3909124;rs12110912;rs3905495;rs3905495;rs17192519;rs17192519;rs17198874;rs17198888;rs17198895;rs17198923;rs17192554;rs16899205;rs16899207;rs16899207;rs28367599;rs28367600;rs28367601;rs28367602;rs28367603;rs4543367;rs4543367;rs4543368;rs4454129;rs539494281;rs28367611;rs28367619;rs28367620;rs28367621;rs28359799;rs28367624;rs28367625;rs28367626;rs200041205;rs28359800;rs28367627;rs28367628;rs28367629;rs28367630;rs28367630;rs28367631;rs28367633;rs28367634;rs28367635;rs28367636;rs28367637;rs28367638;rs28367639;rs28367639;rs16899213;rs16899213;rs28367640;rs28367641;rs28367641;rs28367642;rs28367643;rs28367644;rs28367645;rs28367646;rs28367647;rs28367648;rs28367649;rs28367650;rs28367651;rs28367652;rs28367653;rs28367654;rs28367656;rs28367657;rs28367658;rs28367659;rs28367660;rs28367661;rs28367662;rs28367663;rs28367664;rs28367664;rs28383847;rs28367665;rs28367666;rs28367667;rs28367668;rs28367669;rs28367670;rs28367671;rs28367672;rs28367673;rs35192021;rs28367674;rs28367675;rs28367676;rs28367677;rs28367680;rs28367681;rs2894359;rs2894360;rs2894361;rs34023488;rs34023488;rs28367685;rs11962586;rs35624930;rs35624930;rs7762513;rs35647108;rs35647108;rs35672615;rs35672615;rs34196875;rs34196875;rs1005598;rs1005598;rs1005598;rs1634791;rs1634791;rs1634791;rs1634789;rs1634789;rs1634789;rs34718458;rs34718458;rs36004907;rs139908324;rs34768512;rs35351739;rs530665673;rs530665673;rs35933106;rs35933106;rs9265549;rs34972021;rs34972021;rs11968046;rs11968046;rs6919086;rs35726795;rs35726795;rs34523936;rs34523936;rs35708453;rs34597055;rs34548997;rs144411658;rs541715681;rs35780844;rs35958470;rs35958470;rs34280381;rs35309029;rs35309029;rs112527283;rs35032240;rs35327418;rs34213882;rs12664125;rs35510180;rs34823443;rs35397778;rs34084999;rs36039815;rs9295981;rs9295981;rs35520989;rs35520989;rs34650115;rs34928644;rs35918006;rs35730874;rs34244713;rs35776891;rs34671128;rs35870395;rs35364987;rs6929110;rs6929132;rs6929502;rs558647157;rs10081039;rs10081039;rs550550070;rs34014255;rs33952960;rs33952960;rs34782566;rs34504162;rs34733406;rs28771395;rs527266361;rs35435945;rs34659389;rs34659389;rs2394974;rs2394975;rs34907473;rs34650856;rs34650856;rs34219541;rs34219541;rs34367999;rs34367999;rs4637682;rs36108219;rs4397267;rs34509409;rs35534650;rs35534650;rs12173764;rs34927530;rs34927530;rs35572273;rs35572273;rs35862156;rs35862156;rs35628925;rs35628925;rs34707463;rs34707463;rs28399935;rs28399935;rs11961408;rs11961408;rs4644109;rs4644109;rs4394275;rs4394275;rs4394275;rs34213790;rs34213790;rs28428768;rs28428768;rs1058067;rs1058067;rs41551018;rs41551018;rs41541519;rs41541519;rs41563615;rs41563615;rs41558815;rs41558815;rs115959678;rs115959678;rs62396276;rs62396276;rs142469098;rs142469098;rs62396277;rs62396277;rs116382538;rs116382538;rs62396278;rs62396278;rs7773105;rs62396280;rs62396280;rs140949683;rs140949683;rs12660817;rs12660817;rs62395441;rs62395441;rs62395274;rs62395274;rs62395275;rs62395275;rs62395278;rs62395278;rs374842482;rs374842482;rs6918524;rs6918524;rs62395307;rs62395307;	TG;triglyc;triglyc;TG;triglyc;triglyc;triglyc;triglyc;TG;triglyc;triglyc;triglyc;triglyc;triglyc;triglyc;triglyc;triglyc;triglyc;triglyc;triglyc;triglyc;triglyc;triglyc;triglyc;triglyc;triglyc;triglyc;triglyc;triglyc;triglyc;triglyc;triglyc;triglyc;triglyc;triglyc;triglyc;triglyc;triglyc;triglyc;triglyc;triglyc;triglyc;triglyc;triglyc;triglyc;triglyc;triglyc;triglyc;TG;triglyc;triglyc;triglyc;triglyc;triglyc;triglyc;triglyc;triglyc;triglyc;triglyc;triglyc;triglyc;triglyc;triglyc;triglyc;triglyc;triglyc;triglyc;triglyc;triglyc;triglyc;triglyc;triglyc;triglyc;triglyc;triglyc;triglyc;triglyc;triglyc;triglyc;triglyc;triglyc;triglyc;triglyc;triglyc;triglyc;triglyc;triglyc;triglyc;triglyc;triglyc;triglyc;triglyc;triglyc;triglyc;triglyc;triglyc;triglyc;triglyc;triglyc;triglyc;triglyc;triglyc;triglyc;triglyc;triglyc;TG;triglyc;triglyc;triglyc;triglyc;triglyc;triglyc;TG;triglyc;triglyc;triglyc;triglyc;triglyc;triglyc;triglyc;triglyc;triglyc;triglyc;triglyc;triglyc;triglyc;triglyc;triglyc;triglyc;triglyc;triglyc;triglyc;triglyc;triglyc;triglyc;triglyc;triglyc;triglyc;triglyc;triglyc;triglyc;triglyc;triglyc;triglyc;triglyc;triglyc;triglyc;triglyc;triglyc;triglyc;triglyc;triglyc;triglyc;triglyc;triglyc;triglyc;triglyc;triglyc;triglyc;triglyc;triglyc;triglyc;triglyc;triglyc;triglyc;triglyc;triglyc;triglyc;triglyc;triglyc;triglyc;triglyc;triglyc;triglyc;triglyc;triglyc;triglyc;triglyc;triglyc;TG;triglyc;triglyc;TG;triglyc;triglyc;triglyc;triglyc;triglyc;triglyc;triglyc;triglyc;triglyc;triglyc;triglyc;triglyc;TG;triglyc;triglyc;triglyc;triglyc;triglyc;triglyc;triglyc;triglyc;triglyc;triglyc;triglyc;triglyc;triglyc;triglyc;triglyc;triglyc;triglyc;HDL_C;triglyc;triglyc;triglyc;HDL_C;triglyc;HDL_C;triglyc;HDL_C;triglyc;HDL_C;triglyc;HDL_C;triglyc;HDL_C;triglyc;HDL_C;triglyc;HDL_C;triglyc;HDL_C;triglyc;HDL_C;triglyc;HDL_C;triglyc;triglyc;HDL_C;triglyc;HDL_C;triglyc;HDL_C;triglyc;HDL_C;triglyc;HDL_C;triglyc;HDL_C;triglyc;HDL_C;triglyc;HDL_C;triglyc;HDL_C;triglyc;HDL_C;triglyc;HDL_C;triglyc;HDL_C;triglyc;HDL_C;triglyc;HDL_C;triglyc;HDL_C;triglyc;triglyc;triglyc;HDL_C;triglyc;HDL_C;triglyc;triglyc;triglyc;HDL_C;triglyc;triglyc;triglyc;triglyc;triglyc;triglyc;triglyc;HDL_C;triglyc;HDL_C;TG;triglyc;HDL_C;triglyc;HDL_C;TG;triglyc;HDL_C;TG;triglyc;HDL_C;triglyc;HDL_C;triglyc;triglyc;HDL_C;triglyc;HDL_C;triglyc;HDL_C;triglyc;HDL_C;triglyc;TG;triglyc;triglyc;TG;triglyc;triglyc;TG;triglyc;triglyc;HDL_C;triglyc;HDL_C;triglyc;HDL_C;triglyc;HDL_C;triglyc;HDL_C;triglyc;triglyc;HDL_C;triglyc;triglyc;triglyc;triglyc;HDL_C;triglyc;triglyc;triglyc;triglyc;triglyc;triglyc;triglyc;TG;triglyc;triglyc;TG;TG;triglyc;triglyc;triglyc;triglyc;triglyc;triglyc;triglyc;triglyc;triglyc;HDL_C;triglyc;TG;triglyc;triglyc;triglyc;triglyc;triglyc;triglyc;triglyc;HDL_C;triglyc;triglyc;triglyc;triglyc;triglyc;triglyc;triglyc;TG;triglyc;TC;TG;triglyc;triglyc;triglyc;TG;triglyc;TG;triglyc;triglyc;triglyc;triglyc;triglyc;triglyc;triglyc;TG;triglyc;triglyc;triglyc;triglyc;triglyc;triglyc;TG;triglyc;triglyc;triglyc;triglyc;triglyc;triglyc;triglyc;triglyc;triglyc;triglyc;triglyc;triglyc;triglyc;triglyc;triglyc;triglyc;triglyc;TG;triglyc;triglyc;triglyc;triglyc;triglyc;triglyc;triglyc;triglyc;TG;triglyc;TG;triglyc;triglyc;TG;triglyc;triglyc;triglyc;triglyc;triglyc;triglyc;triglyc;triglyc;triglyc;triglyc;triglyc;triglyc;triglyc;triglyc;triglyc;triglyc;triglyc;triglyc;triglyc;triglyc;triglyc;triglyc;TG;triglyc;triglyc;triglyc;triglyc;triglyc;triglyc;triglyc;triglyc;triglyc;triglyc;triglyc;triglyc;triglyc;triglyc;triglyc;triglyc;triglyc;triglyc;triglyc;triglyc;triglyc;HDL_C;triglyc;triglyc;triglyc;HDL_C;triglyc;triglyc;HDL_C;triglyc;HDL_C;triglyc;HDL_C;triglyc;cholesterol;HDL_C;LDL_C;cholesterol;HDL_C;LDL_C;cholesterol;HDL_C;LDL_C;HDL_C;triglyc;triglyc;triglyc;triglyc;triglyc;cholesterol;HDL_C;HDL_C;triglyc;HDL_C;HDL_C;triglyc;HDL_C;triglyc;triglyc;HDL_C;triglyc;HDL_C;triglyc;triglyc;triglyc;triglyc;triglyc;triglyc;triglyc;HDL_C;triglyc;triglyc;HDL_C;triglyc;triglyc;triglyc;triglyc;triglyc;triglyc;triglyc;triglyc;triglyc;triglyc;triglyc;cholesterol;triglyc;HDL_C;triglyc;triglyc;triglyc;triglyc;triglyc;triglyc;triglyc;triglyc;triglyc;triglyc;triglyc;triglyc;triglyc;triglyc;HDL_C;triglyc;triglyc;triglyc;HDL_C;triglyc;triglyc;triglyc;triglyc;triglyc;triglyc;triglyc;HDL_C;triglyc;triglyc;triglyc;triglyc;HDL_C;triglyc;HDL_C;triglyc;HDL_C;triglyc;triglyc;triglyc;triglyc;triglyc;HDL_C;triglyc;triglyc;HDL_C;triglyc;HDL_C;triglyc;HDL_C;triglyc;HDL_C;triglyc;HDL_C;triglyc;HDL_C;triglyc;HDL_C;triglyc;HDL_C;triglyc;HDL_C;TG;triglyc;HDL_C;triglyc;HDL_C;triglyc;HDL_C;triglyc;HDL_C;triglyc;HDL_C;triglyc;HDL_C;triglyc;HDL_C;triglyc;HDL_C;triglyc;HDL_C;triglyc;HDL_C;triglyc;HDL_C;triglyc;HDL_C;triglyc;HDL_C;triglyc;triglyc;HDL_C;triglyc;HDL_C;triglyc;HDL_C;triglyc;HDL_C;triglyc;HDL_C;triglyc;HDL_C;triglyc;HDL_C;triglyc;HDL_C;triglyc;HDL_C;triglyc;HDL_C;triglyc;	Willer_et_al_2013;UKBB;UKBB;Willer_et_al_2013;UKBB;UKBB;UKBB;UKBB;Willer_et_al_2013;UKBB;UKBB;UKBB;UKBB;UKBB;UKBB;UKBB;UKBB;UKBB;UKBB;UKBB;UKBB;UKBB;UKBB;UKBB;UKBB;UKBB;UKBB;UKBB;UKBB;UKBB;UKBB;UKBB;UKBB;UKBB;UKBB;UKBB;UKBB;UKBB;UKBB;UKBB;UKBB;UKBB;UKBB;UKBB;UKBB;UKBB;UKBB;UKBB;Willer_et_al_2013;UKBB;UKBB;UKBB;UKBB;UKBB;UKBB;UKBB;UKBB;UKBB;UKBB;UKBB;UKBB;UKBB;UKBB;UKBB;UKBB;UKBB;UKBB;UKBB;UKBB;UKBB;UKBB;UKBB;UKBB;UKBB;UKBB;UKBB;UKBB;UKBB;UKBB;UKBB;UKBB;UKBB;UKBB;UKBB;UKBB;UKBB;UKBB;UKBB;UKBB;UKBB;UKBB;UKBB;UKBB;UKBB;UKBB;UKBB;UKBB;UKBB;UKBB;UKBB;UKBB;UKBB;UKBB;UKBB;UKBB;Willer_et_al_2013;UKBB;UKBB;UKBB;UKBB;UKBB;UKBB;Willer_et_al_2013;UKBB;UKBB;UKBB;UKBB;UKBB;UKBB;UKBB;UKBB;UKBB;UKBB;UKBB;UKBB;UKBB;UKBB;UKBB;UKBB;UKBB;UKBB;UKBB;UKBB;UKBB;UKBB;UKBB;UKBB;UKBB;UKBB;UKBB;UKBB;UKBB;UKBB;UKBB;UKBB;UKBB;UKBB;UKBB;UKBB;UKBB;UKBB;UKBB;UKBB;UKBB;UKBB;UKBB;UKBB;UKBB;UKBB;UKBB;UKBB;UKBB;UKBB;UKBB;UKBB;UKBB;UKBB;UKBB;UKBB;UKBB;UKBB;UKBB;UKBB;UKBB;UKBB;UKBB;UKBB;UKBB;UKBB;Willer_et_al_2013;UKBB;UKBB;Willer_et_al_2013;UKBB;UKBB;UKBB;UKBB;UKBB;UKBB;UKBB;UKBB;UKBB;UKBB;UKBB;UKBB;Willer_et_al_2013;UKBB;UKBB;UKBB;UKBB;UKBB;UKBB;UKBB;UKBB;UKBB;UKBB;UKBB;UKBB;UKBB;UKBB;UKBB;UKBB;UKBB;UKBB;UKBB;UKBB;UKBB;UKBB;UKBB;UKBB;UKBB;UKBB;UKBB;UKBB;UKBB;UKBB;UKBB;UKBB;UKBB;UKBB;UKBB;UKBB;UKBB;UKBB;UKBB;UKBB;UKBB;UKBB;UKBB;UKBB;UKBB;UKBB;UKBB;UKBB;UKBB;UKBB;UKBB;UKBB;UKBB;UKBB;UKBB;UKBB;UKBB;UKBB;UKBB;UKBB;UKBB;UKBB;UKBB;UKBB;UKBB;UKBB;UKBB;UKBB;UKBB;UKBB;UKBB;UKBB;UKBB;UKBB;UKBB;UKBB;UKBB;UKBB;UKBB;UKBB;UKBB;UKBB;UKBB;UKBB;UKBB;UKBB;UKBB;UKBB;UKBB;UKBB;UKBB;UKBB;UKBB;Willer_et_al_2013;UKBB;UKBB;UKBB;UKBB;Willer_et_al_2013;UKBB;UKBB;Willer_et_al_2013;UKBB;UKBB;UKBB;UKBB;UKBB;UKBB;UKBB;UKBB;UKBB;UKBB;UKBB;UKBB;UKBB;UKBB;Willer_et_al_2013;UKBB;UKBB;Willer_et_al_2013;UKBB;UKBB;Willer_et_al_2013;UKBB;UKBB;UKBB;UKBB;UKBB;UKBB;UKBB;UKBB;UKBB;UKBB;UKBB;UKBB;UKBB;UKBB;UKBB;UKBB;UKBB;UKBB;UKBB;UKBB;UKBB;UKBB;UKBB;UKBB;UKBB;UKBB;Willer_et_al_2013;UKBB;UKBB;Willer_et_al_2013;Willer_et_al_2013;UKBB;UKBB;UKBB;UKBB;UKBB;UKBB;UKBB;UKBB;UKBB;UKBB;UKBB;Willer_et_al_2013;UKBB;UKBB;UKBB;UKBB;UKBB;UKBB;UKBB;UKBB;UKBB;UKBB;UKBB;UKBB;UKBB;UKBB;UKBB;Willer_et_al_2013;UKBB;Willer_et_al_2013;Willer_et_al_2013;UKBB;UKBB;UKBB;Willer_et_al_2013;UKBB;Willer_et_al_2013;UKBB;UKBB;UKBB;UKBB;UKBB;UKBB;UKBB;Willer_et_al_2013;UKBB;UKBB;UKBB;UKBB;UKBB;UKBB;Willer_et_al_2013;UKBB;UKBB;UKBB;UKBB;UKBB;UKBB;UKBB;UKBB;UKBB;UKBB;UKBB;UKBB;UKBB;UKBB;UKBB;UKBB;UKBB;Willer_et_al_2013;UKBB;UKBB;UKBB;UKBB;UKBB;UKBB;UKBB;UKBB;Willer_et_al_2013;UKBB;Willer_et_al_2013;UKBB;UKBB;Willer_et_al_2013;UKBB;UKBB;UKBB;UKBB;UKBB;UKBB;UKBB;UKBB;UKBB;UKBB;UKBB;UKBB;UKBB;UKBB;UKBB;UKBB;UKBB;UKBB;UKBB;UKBB;UKBB;UKBB;Willer_et_al_2013;UKBB;UKBB;UKBB;UKBB;UKBB;UKBB;UKBB;UKBB;UKBB;UKBB;UKBB;UKBB;UKBB;UKBB;UKBB;UKBB;UKBB;UKBB;UKBB;UKBB;UKBB;UKBB;UKBB;UKBB;UKBB;UKBB;UKBB;UKBB;UKBB;UKBB;UKBB;UKBB;UKBB;UKBB;UKBB;UKBB;UKBB;UKBB;UKBB;UKBB;UKBB;UKBB;UKBB;UKBB;UKBB;UKBB;UKBB;UKBB;UKBB;UKBB;UKBB;UKBB;UKBB;UKBB;UKBB;UKBB;UKBB;UKBB;UKBB;UKBB;UKBB;UKBB;UKBB;UKBB;UKBB;UKBB;UKBB;UKBB;UKBB;UKBB;UKBB;UKBB;UKBB;UKBB;UKBB;UKBB;UKBB;UKBB;UKBB;UKBB;UKBB;UKBB;UKBB;UKBB;UKBB;UKBB;UKBB;UKBB;UKBB;UKBB;UKBB;UKBB;UKBB;UKBB;UKBB;UKBB;UKBB;UKBB;UKBB;UKBB;UKBB;UKBB;UKBB;UKBB;UKBB;UKBB;UKBB;UKBB;UKBB;UKBB;UKBB;UKBB;UKBB;UKBB;UKBB;UKBB;UKBB;UKBB;UKBB;UKBB;UKBB;UKBB;UKBB;UKBB;UKBB;UKBB;UKBB;UKBB;UKBB;UKBB;UKBB;UKBB;UKBB;UKBB;UKBB;UKBB;UKBB;UKBB;UKBB;UKBB;UKBB;UKBB;UKBB;UKBB;UKBB;UKBB;UKBB;UKBB;Willer_et_al_2013;UKBB;UKBB;UKBB;UKBB;UKBB;UKBB;UKBB;UKBB;UKBB;UKBB;UKBB;UKBB;UKBB;UKBB;UKBB;UKBB;UKBB;UKBB;UKBB;UKBB;UKBB;UKBB;UKBB;UKBB;UKBB;UKBB;UKBB;UKBB;UKBB;UKBB;UKBB;UKBB;UKBB;UKBB;UKBB;UKBB;UKBB;UKBB;UKBB;UKBB;UKBB;UKBB;UKBB;UKBB;UKBB;UKBB;UKBB;UKBB;	NA	NA	NA	NA	NA	NA
6_6	6	24952783	33438261	GlycA	31264582	6:31264582:C:T	rs2524137	t	c	0.7071	0.0362821	0.00457925	2.315e-15	14.64	29	0.9721	No	LINC02571	HLA	Biology	73	Ala;ApoB;DHA;EstC;FAw6;GlycA;HDL-TG;His;IDL-P;IDL-TG;LA;LDL-TG;L-LDL-FC_percent;L-LDL-L;L-LDL-P;L-LDL-TG;L-VLDL-C;L-VLDL-FC;L-VLDL-L;L-VLDL-P;L-VLDL-PL;L-VLDL-TG;M-HDL-TG;M-LDL-FC_percent;M-LDL-P;M-LDL-PL;M-LDL-TG;MUFA;M-VLDL-C;M-VLDL-CE;M-VLDL-FC;M-VLDL-FC_percent;M-VLDL-L;M-VLDL-P;M-VLDL-PL;PC;PUFA;Remnant-C;Serum-C;Serum-TG;SFA;S-LDL-FC_percent;S-LDL-PL;S-LDL-TG;S-VLDL-C;S-VLDL-CE;S-VLDL-FC;S-VLDL-L;S-VLDL-P;S-VLDL-PL;S-VLDL-TG;TotCho;TotFA;TotPG;VLDL-C;VLDL-TG;XL-VLDL-C;XL-VLDL-FC;XL-VLDL-L;XL-VLDL-P;XL-VLDL-PL;XL-VLDL-TG;XS-VLDL-L;XS-VLDL-P;XS-VLDL-PL;XS-VLDL-TG;XXL-VLDL-C;XXL-VLDL-CE;XXL-VLDL-FC;XXL-VLDL-L;XXL-VLDL-P;XXL-VLDL-PL;XXL-VLDL-TG;	6	region_6_6_locus_2	intron_variant,non_coding_transcript_variant	NA	NA	NA	AB1_SEXUAL_TRANSMISSION (p=3.03201e-08); AB1_SEXUAL_TRANSMISSION_NOS (p=1.4873e-13); AUTOIMMUNE (p=6.37236e-15); AUTOIMMUNE_HYPERTHYROIDISM (p=9.10752e-12); AUTOIMMUNE_NONTHYROID (p=6.37236e-15); AUTOIMMUNE_NONTHYROID_STRICT (p=6.37236e-15); D3_BLOOD (p=8.41008e-13); D3_IMMUNEMECHANISM (p=2.44399e-20); D3_SARCOIDOSIS (p=1.47537e-31); E4_GRAVES_STRICT (p=6.68652e-11); E4_HYTHYNAS (p=3.5752e-12); E4_HYTHY_AI_STRICT (p=5.96499e-10); E4_HYTHY_AI_STRICT_PURCH (p=1.91064e-08); E4_THYROID (p=4.03367e-14); E4_THYROIDITSUBAC (p=1.82894e-13); E4_THYTOXGOITDIF (p=6.63743e-27); E4_THYTOXNAS (p=8.1677e-21); G6_DEMYEL (p=8.22243e-16); G6_MS (p=1.42298e-16); H7_IRIDOACUTE (p=7.58403e-31); H7_IRIDOCYCLITIS (p=6.02421e-32); H7_IRIDOCYC_ANTER (p=1.66035e-29); HYPOT_THYRO_INCL (p=1.08868e-11); K11_COELIAC (p=1.28825e-247); K11_IBD_STRICT_PSC (p=9.6574e-10); K11_MALABSORB (p=1.08161e-08); K11_OTHDIG (p=9.05733e-60); K11_PSC_COLITIS (p=7.25437e-11); K11_PSC_COLITIS_STRICT (p=2.44337e-09); K11_REIMB_202 (p=2.10475e-27); L12_BULLOTH (p=2.77651e-24); L12_BULLOUS (p=3.71878e-16); L12_DERMATHERP (p=1.29241e-30); L12_PAPULOSQUAMOUS (p=1.14499e-13); L12_PSORIASIS (p=5.14991e-12); L12_PSORI_VULG (p=2.46695e-08); M13_ANKYLOSPON (p=2.23666e-60); M13_ANKYLOSPON_STRICT (p=2.25113e-39); M13_CONNECTNAS (p=4.559e-08); M13_JUVERHEU (p=1.80439e-08); M13_OTHCONN (p=2.2636e-13); M13_POLYARTHROPATHIES (p=2.03559e-10); M13_REACTARTH (p=1.31856e-12); M13_RHEUMA (p=2.62906e-16); M13_RHEUMA_INCLAVO (p=6.71429e-20); M13_SACROILIITIS (p=4.46889e-12); M13_SJOGREN (p=5.07224e-34); M13_SLE (p=2.5787e-11); M13_SPONDYLINFLAMNAS (p=8.07979e-14); M13_SYSTCONNECT (p=4.52585e-16); OTHER_SYSTCON_FG (p=3.05351e-11); REAC_ARTHRO_NOS (p=1.55214e-08); RHEUMA_ARHTROPAT_REACTIVE (p=1.73053e-10); RHEUMA_NOS (p=1.91779e-09); RHEUMA_SEROPOS (p=5.77963e-15); RHEUMA_SEROPOS_OTH (p=2.44343e-15); RHEUMA_SEROPOS_STRICT (p=1.3419e-10); RHEUMA_SEROPOS_WIDE (p=2.93157e-15); RHEU_ARTHRITIS_OTH (p=7.99484e-10); RX_RHEUMA_BIOLOGICAL (p=9.70957e-24); SLE_FG (p=4.06537e-12); SLE_NOS (p=4.31618e-12); SLE_STRICT (p=2.08305e-13); SPONDYLOARTHRITIS (p=3.92374e-41); SPONDYLOPATHY_FG (p=3.66269e-58); THYROID_DISORDER_IBD (p=3.63162e-13); THYROTOXICOSIS (p=3.86545e-22);	Basophil count (Astle W 2016); Eosinophil count (Astle W 2016); Granulocyte count (Astle W 2016); Granulocyte percentage of myeloid white cells (Astle W 2016); Lymphocyte count (Astle W 2016); Monocyte count (Astle W 2016); Monocyte percentage of white cells (Astle W 2016); Myeloid white cell count (Astle W 2016); Neutrophil count (Astle W 2016); Reticulocyte count (Astle W 2016); Sum basophil neutrophil counts (Astle W 2016); Sum eosinophil basophil counts (Astle W 2016); Sum neutrophil eosinophil counts (Astle W 2016); White blood cell count (Astle W 2016); IgA deficiency (Bronson P 2016); Arm fat-free mass left (Neale B 2017); Arm fat-free mass right (Neale B 2017); Arm predicted mass left (Neale B 2017); Arm predicted mass right (Neale B 2017); Basal metabolic rate (Neale B 2017); Comparative height size at age 10 (Neale B 2017); Diastolic blood pressure (Neale B 2017); Doctor diagnosed sarcoidosis (Neale B 2017); Forced expiratory volume in 1-second, predicted (Neale B 2017); Forced vital capacity (Neale B 2017); Forced vital capacity, best measure (Neale B 2017); Hand grip strength left (Neale B 2017); Hand grip strength right (Neale B 2017); Height (Neale B 2017); Hip circumference (Neale B 2017); Impedance of leg left (Neale B 2017); Impedance of leg right (Neale B 2017); Intestinal malabsorption (Neale B 2017); Leg fat-free mass left (Neale B 2017); Leg fat-free mass right (Neale B 2017); Leg predicted mass left (Neale B 2017); Leg predicted mass right (Neale B 2017); Medication for pain relief, constipation, heartburn: none of the above (Neale B 2017); Medication for pain relief, constipation, heartburn: paracetamol (Neale B 2017); Mouth or teeth dental problems: mouth ulcers (Neale B 2017); Self-reported adrenocortical insufficiency or addisons disease (Neale B 2017); Self-reported ankylosing spondylitis (Neale B 2017); Self-reported high cholesterol (Neale B 2017); Self-reported hyperthyroidism or thyrotoxicosis (Neale B 2017); Self-reported hypothyroidism or myxoedema (Neale B 2017); Self-reported malabsorption or coeliac disease (Neale B 2017); Self-reported multiple sclerosis (Neale B 2017); Self-reported psoriasis (Neale B 2017); Self-reported sarcoidosis (Neale B 2017); Self-reported systemic lupus erythematosis or sle (Neale B 2017); Sitting height (Neale B 2017); Started insulin within one year diagnosis of diabetes (Neale B 2017); Treatment with carbimazole (Neale B 2017); Treatment with levothyroxine sodium (Neale B 2017); Trunk fat-free mass (Neale B 2017); Trunk predicted mass (Neale B 2017); Unspecified haematuria (Neale B 2017); Vascular or heart problems diagnosed by doctor: none of the above (Neale B 2017); Weight (Neale B 2017); Whole body fat-free mass (Neale B 2017); Whole body water mass (Neale B 2017);	NA	NA	NA	6:30997692;6:30997692;6:30997692;6:30997692;6:30997692;6:31091992;6:31144695;6:31147081;6:31150618;6:31156606;6:31160188;6:31161210;6:31161347;6:31164700;6:31165150;6:31165277;6:31165566;6:31165962;6:31166683;6:31169539;6:31169678;6:31169697;6:31170020;6:31172151;6:31172151;6:31172151;6:31173678;6:31174521;6:31174796;6:31175613;6:31175946;6:31175946;6:31175946;6:31177372;6:31177915;6:31178000;6:31178233;6:31178324;6:31178328;6:31178547;6:31178626;6:31178743;6:31179006;6:31179159;6:31179378;6:31179492;6:31179932;6:31180423;6:31180680;6:31181346;6:31181419;6:31181708;6:31182723;6:31182971;6:31183467;6:31184196;6:31184196;6:31184877;6:31185649;6:31185977;6:31186039;6:31186245;6:31186245;6:31186368;6:31186868;6:31187568;6:31188397;6:31188611;6:31189952;6:31190122;6:31190128;6:31190795;6:31191070;6:31191709;6:31192064;6:31193211;6:31193756;6:31193764;6:31193916;6:31194583;6:31194583;6:31194583;6:31194747;6:31195120;6:31195828;6:31197514;6:31197633;6:31199460;6:31200764;6:31207692;6:31207920;6:31208453;6:31213453;6:31213879;6:31216672;6:31217479;6:31218034;6:31218535;6:31219090;6:31220054;6:31220421;6:31222361;6:31222584;6:31223685;6:31223738;6:31224098;6:31224488;6:31224489;6:31224494;6:31224495;6:31224554;6:31228186;6:31228410;6:31229404;6:31230042;6:31230216;6:31231097;6:31231442;6:31232482;6:31236115;6:31236115;6:31236115;6:31236115;6:31236175;6:31236316;6:31236316;6:31236316;6:31236339;6:31236339;6:31236523;6:31236523;6:31236523;6:31236524;6:31236524;6:31236524;6:31236567;6:31236567;6:31236567;6:31236567;6:31236567;6:31236567;6:31236567;6:31236622;6:31236622;6:31236622;6:31236690;6:31236690;6:31236690;6:31236715;6:31236715;6:31236715;6:31236715;6:31236722;6:31236722;6:31236722;6:31236722;6:31236853;6:31236998;6:31237014;6:31237014;6:31237014;6:31237017;6:31237017;6:31237017;6:31237017;6:31237027;6:31237027;6:31237027;6:31237027;6:31237048;6:31237048;6:31237048;6:31237048;6:31237048;6:31237061;6:31237061;6:31237061;6:31237124;6:31237124;6:31237162;6:31237162;6:31237162;6:31237230;6:31237230;6:31237230;6:31237233;6:31237233;6:31237233;6:31237233;6:31237255;6:31237255;6:31237255;6:31237323;6:31237323;6:31237323;6:31237333;6:31237333;6:31237333;6:31237333;6:31237353;6:31237353;6:31237353;6:31237353;6:31237353;6:31237353;6:31237405;6:31237405;6:31237405;6:31237405;6:31237405;6:31237437;6:31237437;6:31237437;6:31237437;6:31237449;6:31237449;6:31237449;6:31237463;6:31237463;6:31237463;6:31237526;6:31237526;6:31237526;6:31237526;6:31237563;6:31237563;6:31237563;6:31237575;6:31237575;6:31237575;6:31237592;6:31237592;6:31237592;6:31237592;6:31237592;6:31237660;6:31237660;6:31237660;6:31237660;6:31237660;6:31237664;6:31237664;6:31237664;6:31237723;6:31237723;6:31237723;6:31237727;6:31237727;6:31237727;6:31237769;6:31237769;6:31237769;6:31237769;6:31237771;6:31237771;6:31237771;6:31237771;6:31237774;6:31237774;6:31237774;6:31237774;6:31237876;6:31237876;6:31237876;6:31237876;6:31237931;6:31237931;6:31237931;6:31237931;6:31237950;6:31237950;6:31237950;6:31237950;6:31237955;6:31237955;6:31237955;6:31237955;6:31237960;6:31237960;6:31237960;6:31237960;6:31237962;6:31237962;6:31237963;6:31237963;6:31237991;6:31237991;6:31238010;6:31238010;6:31238010;6:31238010;6:31238029;6:31238029;6:31238029;6:31238135;6:31238135;6:31238135;6:31238135;6:31238138;6:31238138;6:31238138;6:31238138;6:31238230;6:31238230;6:31238230;6:31238230;6:31238234;6:31238234;6:31238234;6:31238297;6:31238297;6:31238297;6:31238297;6:31238297;6:31238308;6:31238308;6:31238308;6:31238318;6:31238318;6:31238318;6:31238318;6:31238318;6:31238318;6:31238372;6:31238372;6:31238372;6:31238372;6:31238490;6:31238490;6:31238490;6:31238492;6:31238492;6:31238492;6:31238524;6:31238524;6:31238524;6:31238524;6:31238535;6:31238535;6:31238535;6:31238535;6:31238613;6:31238613;6:31238613;6:31238613;6:31238613;6:31238759;6:31238759;6:31238759;6:31238762;6:31238762;6:31238762;6:31238814;6:31238814;6:31238851;6:31238851;6:31238851;6:31238851;6:31239170;6:31239170;6:31239170;6:31239170;6:31239205;6:31239205;6:31239205;6:31239227;6:31239227;6:31239227;6:31239227;6:31239227;6:31239227;6:31239270;6:31239270;6:31239270;6:31239279;6:31239279;6:31239279;6:31239296;6:31239296;6:31239306;6:31239577;6:31239681;6:31239722;6:31239802;6:31239802;6:31239802;6:31239821;6:31239821;6:31239827;6:31239827;6:31239827;6:31239827;6:31239855;6:31239855;6:31239855;6:31239855;6:31239855;6:31239868;6:31239868;6:31239868;6:31240041;6:31240041;6:31240060;6:31240060;6:31240060;6:31240060;6:31240060;6:31240060;6:31240180;6:31240180;6:31240180;6:31240216;6:31240216;6:31240216;6:31240246;6:31240246;6:31240246;6:31240246;6:31240293;6:31240293;6:31240293;6:31240293;6:31240293;6:31240307;6:31240307;6:31240307;6:31240353;6:31240663;6:31240712;6:31240712;6:31240712;6:31240712;6:31240712;6:31240721;6:31240721;6:31240721;6:31240721;6:31241092;6:31241092;6:31242082;6:31242082;6:31242089;6:31242089;6:31242089;6:31242089;6:31242151;6:31242151;6:31242223;6:31242223;6:31242272;6:31242560;6:31242880;6:31243197;6:31243830;6:31243830;6:31243895;6:31243895;6:31243971;6:31243971;6:31243971;6:31243971;6:31243971;6:31243971;6:31243979;6:31243979;6:31243979;6:31243979;6:31243979;6:31244021;6:31244021;6:31244021;6:31244021;6:31244021;6:31244046;6:31244046;6:31244046;6:31244046;6:31244068;6:31244181;6:31244230;6:31244261;6:31244300;6:31244616;6:31244654;6:31245478;6:31245488;6:31245489;6:31245620;6:31247067;6:31247149;6:31247758;6:31247758;6:31247758;6:31249127;6:31249132;6:31249196;6:31249229;6:31249398;6:31249478;6:31249593;6:31249593;6:31250507;6:31250507;6:31250823;6:31250823;6:31250854;6:31250854;6:31250854;6:31251477;6:31251477;6:31252396;6:31252396;6:31252396;6:31252396;6:31252396;6:31252396;6:31252469;6:31252469;6:31253305;6:31253878;6:31253878;6:31253996;6:31253996;6:31254088;6:31254088;6:31255007;6:31255007;6:31257511;6:31257511;6:31257511;6:31257511;6:31257511;6:31257511;6:31257625;6:31257625;6:31258255;6:31258255;6:31259579;6:31259579;6:31259579;6:31259798;6:31259798;6:31259930;6:31259930;6:31260331;6:31260331;6:31260397;6:31260397;6:31261185;6:31261185;6:31261196;6:31261196;6:31261276;6:31261276;6:31263510;6:31263510;6:31263510;6:31263510;6:31263522;6:31263522;6:31263522;6:31263522;6:31263522;6:31263522;6:31264133;6:31264133;6:31264133;6:31264133;6:31264582;6:31264582;6:31264582;6:31264582;6:31265135;6:31265135;6:31265135;6:31265135;6:31265262;6:31265490;6:31265490;6:31265490;6:31265490;6:31265490;6:31265490;6:31265490;6:31266190;6:31266190;6:31266522;6:31266522;6:31266522;6:31266522;6:31266856;6:31267061;6:31267061;6:31267422;6:31267422;6:31267422;6:31267422;6:31267422;6:31267422;6:31269154;6:31269154;6:31271700;6:31272261;6:31272261;6:31272261;6:31272261;6:31272261;6:31272261;6:31272261;6:31272612;6:31272612;6:31276447;6:31276447;6:31276447;6:31288877;6:31288877;6:31288877;6:31300197;6:31300197;6:31300197;6:31302265;6:31302265;6:31302265;6:31302791;6:31302791;6:31302818;6:31302818;6:31302824;6:31302824;6:31302837;6:31302837;6:31302894;6:31302894;6:31302904;6:31302904;6:31302948;6:31302948;6:31303029;6:31303029;6:31303036;6:31303036;6:31303045;6:31303045;6:31303053;6:31303053;6:31303106;6:31303106;6:31303107;6:31303107;6:31303190;6:31303190;6:31303199;6:31303199;6:31303236;6:31303236;6:31303269;6:31303269;6:31303308;6:31303308;6:31303326;6:31303326;6:31303350;6:31303350;6:31303366;6:31303366;6:31303378;6:31303378;6:31303383;6:31303383;6:31303389;6:31303389;6:31303428;6:31303428;6:31303429;6:31303429;6:31303436;6:31303459;6:31303459;6:31303464;6:31303464;6:31303486;6:31303486;6:31303498;6:31303498;6:31303506;6:31303506;6:31303517;6:31303517;6:31303518;6:31303518;6:31303529;6:31303529;6:31303536;6:31303536;6:31303542;6:31303542;6:31303641;6:31303641;6:31303653;6:31303653;6:31303657;6:31303689;6:31303689;6:31303697;6:31303700;6:31303728;6:31303728;6:31303742;6:31303742;6:31303757;6:31303757;6:31303768;6:31303768;6:31303775;6:31303775;6:31303835;6:31303835;6:31303844;6:31303844;6:31303873;6:31303873;6:31303878;6:31303878;6:31303879;6:31303879;6:31303935;6:31303935;6:31303949;6:31303949;6:31303953;6:31303953;6:31303961;6:31303961;6:31304135;6:31304135;6:31304208;6:31304208;6:31304222;6:31304222;6:31304224;6:31304224;6:31304225;6:31304225;6:31304253;6:31304253;6:31304255;6:31304255;6:31304284;6:31304284;6:31304291;6:31304291;6:31304342;6:31304342;6:31304352;6:31304352;6:31304386;6:31304386;6:31304395;6:31304395;6:31304395;6:31304396;6:31304396;6:31304410;6:31304410;6:31304424;6:31304424;6:31304540;6:31304540;6:31304545;6:31304545;6:31304551;6:31304551;6:31304560;6:31304604;6:31304604;6:31304613;6:31304613;6:31304632;6:31304632;6:31304653;6:31304653;6:31304672;6:31304672;6:31304711;6:31304711;6:31304714;6:31304714;6:31304727;6:31304727;6:31304742;6:31304742;6:31304764;6:31304764;6:31304781;6:31304781;6:31304782;6:31304782;6:31304843;6:31304843;6:31304844;6:31304844;6:31304860;6:31304860;6:31304884;6:31304884;6:31305098;6:31305098;6:31305099;6:31305099;6:31305104;6:31305104;6:31305124;6:31305124;6:31305153;6:31305153;6:31305206;6:31305206;6:31305230;6:31305230;6:31305246;6:31305246;6:31305328;6:31305328;6:31305383;6:31305383;6:31305405;6:31305405;6:31305546;6:31305546;6:31305550;6:31305550;6:31305570;6:31305570;6:31305571;6:31305571;6:31305577;6:31305577;6:31305629;6:31305629;6:31305640;6:31305640;6:31305714;6:31305714;6:31305731;6:31305731;6:31305778;6:31305778;6:31305870;6:31305870;6:31305897;6:31305897;6:31305939;6:31305939;6:31305959;6:31305959;6:31305995;6:31305995;6:31306030;6:31306030;6:31306063;6:31306063;6:31306080;6:31306080;6:31306109;6:31306109;6:31306135;6:31306135;6:31306168;6:31306168;6:31306172;6:31306172;6:31306176;6:31306176;6:31306182;6:31306182;6:31306228;6:31306228;6:31306246;6:31306246;6:31306275;6:31306275;6:31306342;6:31306342;6:31306354;6:31306354;6:31306407;6:31306407;6:31306418;6:31306418;6:31306420;6:31306420;6:31306420;6:31306469;6:31306469;6:31306536;6:31306536;6:31306542;6:31306542;6:31306544;6:31306544;6:31306550;6:31306550;6:31306555;6:31306555;6:31306570;6:31306570;6:31306574;6:31306574;6:31306581;6:31306581;6:31306585;6:31306585;6:31306609;6:31306609;6:31306633;6:31306633;6:31306638;6:31306638;6:31306665;6:31306665;6:31306680;6:31306680;6:31306761;6:31306761;6:31306779;6:31306779;6:31306784;6:31306784;6:31306816;6:31306816;6:31306816;6:31306818;6:31306818;6:31306833;6:31306833;6:31306855;6:31306855;6:31306862;6:31306862;6:31306867;6:31306867;6:31306879;6:31306879;6:31306886;6:31306886;6:31306915;6:31306915;6:31306937;6:31306937;6:31306944;6:31306944;6:31306958;6:31306958;6:31306960;6:31306960;6:31307029;6:31307029;6:31307031;6:31307031;6:31307056;6:31307056;6:31307073;6:31307073;6:31307094;6:31307094;6:31307098;6:31307098;6:31307129;6:31307129;6:31307157;6:31307157;6:31307163;6:31307163;6:31307222;6:31307222;6:31307251;6:31307251;6:31307356;6:31307356;6:31307419;6:31307419;6:31307437;6:31307437;6:31307472;6:31307472;6:31307547;6:31307547;6:31307678;6:31307678;6:31307926;6:31307926;6:31307961;6:31307961;6:31308227;6:31308227;6:31308409;6:31308409;6:31308476;6:31308476;6:31308476;6:31308562;6:31308562;6:31308562;6:31308680;6:31308680;6:31308717;6:31308717;6:31308717;6:31308790;6:31308790;6:31308988;6:31308988;6:31308988;6:31308988;6:31309050;6:31309050;6:31309244;6:31309244;6:31309555;6:31309555;6:31309770;6:31309770;6:31309785;6:31309785;6:31309785;6:31310095;6:31310095;6:31310372;6:31310372;6:31310372;6:31310517;6:31310517;6:31311203;6:31311203;6:31311211;6:31311211;6:31311211;6:31311213;6:31311213;6:31311318;6:31311318;6:31311318;6:31311376;6:31311376;6:31311376;6:31311449;6:31311449;6:31311449;6:31311533;6:31311533;6:31311912;6:31311912;6:31311912;6:31311950;6:31311950;6:31311950;6:31312020;6:31312020;6:31312020;6:31312058;6:31312259;6:31312259;6:31312259;6:31312293;6:31312293;6:31312326;6:31312326;6:31312326;6:31312437;6:31312437;6:31312492;6:31312492;6:31312492;6:31312607;6:31312607;6:31312607;6:31312656;6:31312656;6:31312656;6:31312729;6:31312729;6:31312729;6:31312771;6:31312771;6:31312941;6:31312941;6:31312941;6:31313029;6:31313029;6:31313029;6:31313221;6:31313221;6:31313221;6:31313367;6:31313367;6:31313367;6:31313677;6:31313677;6:31313677;6:31313722;6:31313722;6:31313722;6:31313733;6:31313733;6:31314274;6:31314274;6:31314274;6:31314652;6:31314652;6:31314652;6:31314866;6:31314866;6:31314938;6:31314938;6:31314938;6:31314969;6:31314969;6:31315003;6:31315003;6:31315005;6:31315005;6:31315005;6:31315027;6:31315027;6:31315027;6:31315030;6:31315030;6:31315033;6:31315033;6:31315033;6:31315046;6:31315046;6:31315049;6:31315049;6:31315055;6:31315055;6:31315058;6:31315058;6:31315058;6:31315138;6:31315138;6:31315138;6:31315193;6:31315193;6:31315193;6:31315220;6:31315220;6:31315229;6:31315229;6:31315229;6:31315389;6:31315389;6:31315389;6:31315407;6:31315407;6:31315407;6:31315501;6:31315501;6:31315501;6:31315618;6:31315618;6:31315618;6:31315649;6:31315649;6:31315649;6:31315706;6:31315706;6:31315706;6:31315729;6:31315729;6:31315792;6:31315792;6:31315792;6:31315805;6:31315805;6:31315805;6:31315861;6:31315861;6:31315861;6:31315879;6:31315879;6:31315879;6:31315933;6:31315933;6:31315933;6:31316044;6:31316044;6:31316044;6:31316080;6:31316080;6:31316080;6:31316234;6:31316234;6:31316234;6:31316448;6:31316448;6:31316448;6:31316520;6:31316520;6:31316520;6:31316526;6:31316526;6:31316526;6:31316613;6:31316613;6:31316613;6:31316695;6:31316695;6:31316695;6:31316911;6:31316911;6:31316911;6:31317063;6:31317063;6:31317063;6:31317065;6:31317065;6:31317065;6:31318308;6:31318308;6:31318308;6:31318432;6:31318432;6:31318432;6:31318621;6:31318621;6:31318630;6:31318630;6:31318933;6:31318933;6:31319007;6:31319007;6:31319079;6:31319079;6:31319080;6:31319080;6:31319102;6:31319102;6:31319109;6:31319109;6:31319143;6:31319143;6:31319151;6:31319151;6:31319222;6:31319222;6:31319391;6:31319620;6:31319733;6:31319733;6:31319733;6:31319785;6:31319785;6:31320870;6:31320870;6:31320870;6:31321267;6:31321267;6:31321267;6:31321807;6:31323776;6:31323776;6:31323776;6:31323776;6:31323953;6:31323953;6:31323953;6:31323953;6:31323960;6:31323960;6:31323960;6:31323960;6:31324516;6:31324516;6:31324547;6:31324549;6:31324586;6:31324788;6:31324790;6:31324830;6:31324830;6:31324830;6:31324892;6:31324892;6:31324892;6:31324892;6:31324895;6:31324895;6:31324895;6:31324925;6:31324925;6:31324931;6:31324931;6:31324931;6:31324953;6:31324953;6:31324953;6:31325004;6:31325004;6:31325023;6:31325025;6:31325090;6:31325090;6:31325092;6:31325092;6:31325115;6:31325115;6:31325116;6:31325116;6:31325116;6:31325235;6:31325235;6:31325235;6:31325235;6:31325341;6:31325341;6:31325341;6:31325380;6:31325380;6:31325380;6:31325403;6:31325403;6:31325403;6:31325424;6:31325424;6:31325424;6:31325494;6:31325494;6:31325494;6:31325504;6:31325504;6:31325504;6:31325513;6:31325513;6:31325513;6:31325521;6:31325521;6:31325521;6:31325526;6:31325526;6:31325526;6:31325529;6:31325529;6:31325529;6:31325532;6:31325532;6:31325532;6:31325565;6:31325565;6:31325565;6:31325620;6:31325620;6:31325620;6:31325623;6:31325623;6:31325623;6:31325692;6:31325692;6:31325692;6:31325692;6:31325702;6:31325702;6:31325702;6:31325702;6:31325745;6:31325745;6:31325745;6:31325756;6:31325756;6:31325756;6:31325758;6:31325758;6:31325758;6:31325792;6:31325792;6:31325792;6:31325822;6:31325822;6:31325822;6:31325822;6:31325851;6:31325851;6:31325851;6:31325880;6:31325880;6:31325880;6:31325881;6:31325881;6:31325881;6:31325886;6:31325886;6:31325886;6:31326074;6:31326074;6:31326074;6:31326166;6:31326166;6:31326175;6:31326175;6:31326175;6:31326324;6:31326324;6:31326324;6:31326522;6:31326522;6:31326522;6:31326612;6:31326612;6:31326612;6:31326613;6:31326613;6:31326613;6:31326618;6:31326618;6:31326618;6:31326629;6:31326629;6:31326629;6:31326703;6:31326703;6:31326703;6:31326794;6:31326794;6:31326794;6:31326794;6:31326920;6:31326920;6:31326920;6:31327334;6:31327382;6:31327382;6:31327382;6:31327400;6:31327400;6:31327400;6:31327504;6:31327504;6:31327504;6:31327890;6:31327890;6:31327890;6:31327895;6:31327895;6:31327895;6:31328092;6:31328092;6:31328092;6:31328092;6:31328517;6:31328517;6:31328542;6:31328542;6:31328542;6:31328542;6:31328988;6:31328988;6:31328988;6:31329092;6:31329092;6:31329092;6:31329092;6:31329374;6:31329374;6:31329374;6:31329642;6:31329642;6:31329642;6:31329691;6:31329691;6:31329691;6:31331037;6:31331037;6:31331037;6:31331037;6:31331829;6:31331829;6:31331829;6:31331829;6:31331829;6:31332920;6:31332920;6:31332920;6:31333191;6:31333191;6:31333191;6:31333191;6:31333232;6:31333232;6:31334422;6:31334422;6:31334422;6:31334422;6:31334422;6:31335431;6:31335431;6:31335431;6:31335431;6:31335431;6:31335901;6:31335901;6:31335901;6:31335901;6:31335901;6:31335976;6:31335976;6:31335976;6:31335976;6:31335976;6:31340075;6:31340075;6:31344390;6:31344390;6:31344390;6:31346653;6:31346653;6:31346653;6:31346653;6:31346653;6:31346849;6:31346849;6:31346849;6:31346978;6:31348365;6:31348365;6:31348365;6:31348365;6:31348365;6:31348519;6:31348519;6:31348519;6:31348830;6:31348830;6:31348830;6:31348832;6:31348832;6:31348832;6:31351512;6:31351512;6:31351512;6:31351512;6:31351522;6:31351522;6:31351522;6:31351549;6:31351549;6:31351549;6:31351549;6:31353171;6:31353171;6:31353171;6:31353171;6:31353171;6:31353329;6:31353329;6:31353329;6:31353329;6:31353329;6:31353435;6:31353435;6:31353435;6:31358943;6:31358943;6:31360663;6:31360663;6:31360663;6:31363431;6:31363431;6:31363431;6:31377719;6:31377719;6:31377719;6:31378768;6:31378768;6:31378768;6:31378768;6:31379304;6:31379304;6:31379304;6:31379304;6:31380422;6:31380422;6:31380422;6:31380422;6:31380529;6:31380529;6:31380529;6:31380529;6:31385485;6:31385485;6:31385485;6:31385485;6:31386131;6:31386131;6:31386131;6:31386131;6:31386131;6:31387373;6:31387373;6:31387373;6:31387373;6:31387373;6:31387557;6:31387557;6:31387557;6:31387557;6:31388175;6:31388175;6:31388175;6:31388175;6:31389784;6:31389784;6:31389784;6:31389784;6:31390410;6:31390410;6:31390410;6:31390410;6:31390410;6:31408329;6:31408329;6:31408329;6:31408329;6:31408329;6:31410521;6:31410521;6:31410521;6:31414051;6:31414051;6:31414051;6:31414241;6:31414241;6:31414241;6:31428920;6:31428920;6:31428920;6:31430010;6:31430010;6:31430010;6:31430065;6:31430065;6:31430065;6:31430694;6:31430694;6:31430694;6:31430752;6:31430752;6:31430752;6:31431813;6:31431813;6:31431813;6:31433693;6:31433693;6:31433693;6:31434331;6:31434331;6:31434331;6:31434366;6:31434366;6:31434366;6:31434366;6:31434366;6:31434621;6:31434621;6:31434621;6:31803746;6:31836827;6:31836827;6:31840021;6:31840021;6:31840021;6:31841890;6:31841890;6:31847012;6:31847012;6:31847012;6:31847012;6:31847196;6:31847196;6:31848220;6:31848220;6:31848220;6:31848220;6:31856070;6:31856070;6:31856070;6:31856070;6:31860337;6:31860337;6:31860337;6:31860337;6:31861815;6:31861815;6:31864304;6:31864304;6:31864304;6:31864304;6:31873216;6:31873216;6:31873384;6:31873384;6:31875712;6:31875712;6:31876042;6:31876042;6:31878495;6:31878495;6:31881731;6:31881731;6:31881731;6:31883957;6:31883957;6:31883957;6:31883957;6:31883957;6:31885930;6:31885930;6:31885930;6:31916400;6:31916400;6:31916400;6:31922254;6:31922254;6:31927342;6:31927342;6:31927342;6:31927342;6:31928799;6:31928799;6:31928799;6:31928799;6:31928799;6:31929014;6:31929014;6:31929014;6:31929014;6:31929014;6:31936668;6:31936668;6:31946837;6:31946837;6:31947460;6:31947460;6:31947460;6:31947460;6:31947460;6:31994782;6:31994782;6:31994782;	rs9262549;rs9262549;rs9262549;rs9262549;rs9262549;rs545914110;rs3134789;rs3131017;rs3130509;rs4343960;rs3130460;rs3095238;rs3095237;rs3130461;rs3094610;rs3130462;rs3094609;rs3130463;rs3094608;rs3094607;rs554812848;rs543551364;rs3132511;rs3132510;rs3132510;rs3132510;rs3094606;rs3132509;rs3132508;rs3132507;rs1619179;rs1619179;rs1619179;rs4457201;rs3130952;rs3130512;rs9263927;rs9263928;rs9263929;rs9263931;rs9263933;rs3132504;rs3132503;rs9263936;rs9263938;rs9263940;rs3130466;rs9263944;rs9263947;rs9263952;rs555076500;rs9263953;rs575735789;rs9263956;rs558196092;rs3869109;rs3869109;rs9263960;rs545077657;rs3132501;rs9263964;rs9263967;rs9263967;rs9263968;rs3130951;rs9263978;rs9263980;rs3132500;rs3130950;rs3130515;rs3130516;rs3130468;rs9263986;rs3130518;rs374331827;rs4997405;rs4098923;rs7757983;rs3899686;rs1639109;rs1639109;rs1639109;rs3095252;rs3130520;rs9264024;rs3130941;rs3134782;rs3130528;rs7757622;rs3868082;rs3132499;rs3130532;rs75899922;rs3095246;rs3130415;rs3134753;rs3130422;rs3130426;rs3130428;rs200759064;rs3134748;rs75931670;rs9264242;rs9264259;rs9264261;rs79690264;rs147813227;rs9264272;rs144714392;rs140722727;rs9264275;rs9264355;rs1986997;rs2524119;rs9264416;rs9264423;rs9264442;rs9264456;rs9264486;rs2853951;rs2853951;rs2853951;rs2853951;rs2853950;rs2524098;rs2524098;rs2524098;rs2524097;rs2524097;rs9264586;rs9264586;rs9264586;rs9264587;rs9264587;rs9264587;rs1049281;rs1049281;rs1049281;rs1049281;rs1049281;rs1049281;rs1049281;rs1130538;rs1130538;rs1130538;rs1130592;rs1130592;rs1130592;rs529404116;rs529404116;rs529404116;rs529404116;rs1094;rs1094;rs1094;rs1094;rs1065711;rs2001181;rs3998381;rs3998381;rs3998381;rs2394960;rs2394960;rs2394960;rs2394960;rs2394961;rs2394961;rs2394961;rs2394961;rs9264594;rs9264594;rs9264594;rs9264594;rs9264594;rs2894204;rs2894204;rs2894204;rs1130838;rs1130838;rs35708511;rs35708511;rs35708511;rs9264596;rs9264596;rs9264596;rs9264597;rs9264597;rs9264597;rs9264597;rs2523609;rs2523609;rs2523609;rs68094471;rs68094471;rs68094471;rs66772001;rs66772001;rs66772001;rs66772001;rs67827555;rs67827555;rs67827555;rs67827555;rs67827555;rs67827555;rs56010430;rs56010430;rs56010430;rs56010430;rs56010430;rs66459704;rs66459704;rs66459704;rs66459704;rs68037221;rs68037221;rs68037221;rs66620546;rs66620546;rs66620546;rs75141084;rs75141084;rs75141084;rs75141084;rs3819287;rs3819287;rs3819287;rs372183108;rs372183108;rs372183108;rs9264606;rs9264606;rs9264606;rs9264606;rs9264606;rs9264608;rs9264608;rs9264608;rs9264608;rs9264608;rs9264609;rs9264609;rs9264609;rs9264610;rs9264610;rs9264610;rs2074497;rs2074497;rs2074497;rs1050105;rs1050105;rs1050105;rs1050105;rs1050106;rs1050106;rs1050106;rs1050106;rs41540512;rs41540512;rs41540512;rs41540512;rs9264622;rs9264622;rs9264622;rs9264622;rs539380922;rs539380922;rs539380922;rs539380922;rs9264623;rs9264623;rs9264623;rs9264623;rs9264624;rs9264624;rs9264624;rs9264624;rs9264625;rs9264625;rs9264625;rs9264625;rs9264626;rs9264626;rs9264627;rs9264627;rs2308628;rs2308628;rs1131015;rs1131015;rs1131015;rs1131015;rs2308622;rs2308622;rs2308622;rs1050317;rs1050317;rs1050317;rs1050317;rs1050320;rs1050320;rs1050320;rs1050320;rs1050716;rs1050716;rs1050716;rs1050716;rs1050344;rs1050344;rs1050344;rs9264636;rs9264636;rs9264636;rs9264636;rs9264636;rs9264637;rs9264637;rs9264637;rs9264638;rs9264638;rs9264638;rs9264638;rs9264638;rs9264638;rs9264640;rs9264640;rs9264640;rs9264640;rs9264642;rs9264642;rs9264642;rs9264643;rs9264643;rs9264643;rs9264645;rs9264645;rs9264645;rs9264645;rs9264646;rs9264646;rs9264646;rs9264646;rs9264647;rs9264647;rs9264647;rs9264647;rs9264647;rs17884428;rs17884428;rs17884428;rs9264652;rs9264652;rs9264652;rs9264653;rs9264653;rs2308604;rs2308604;rs2308604;rs2308604;rs9281300;rs9281300;rs9281300;rs9281300;rs9264663;rs9264663;rs9264663;rs9264664;rs9264664;rs9264664;rs9264664;rs9264664;rs9264664;rs540545214;rs540545214;rs540545214;rs9264665;rs9264665;rs9264665;rs9264666;rs9264666;rs7383157;rs707911;rs9264669;rs9264670;rs1050451;rs1050451;rs1050451;rs2308527;rs2308527;rs2308525;rs2308525;rs2308525;rs2308525;rs7767581;rs7767581;rs7767581;rs7767581;rs7767581;rs9264674;rs9264674;rs9264674;rs2524094;rs2524094;rs2844622;rs2844622;rs2844622;rs2844622;rs2844622;rs2844622;rs2524093;rs2524093;rs2524093;rs2524092;rs2524092;rs2524092;rs10569394;rs10569394;rs10569394;rs10569394;rs2524091;rs2524091;rs2524091;rs2524091;rs2524091;rs201157634;rs201157634;rs201157634;rs28498059;rs9264679;rs2249741;rs2249741;rs2249741;rs2249741;rs2249741;rs2249742;rs2249742;rs2249742;rs2249742;rs2523599;rs2523599;rs7764413;rs7764413;rs2524080;rs2524080;rs2524080;rs2524080;rs2844620;rs2844620;rs2844619;rs2844619;rs3132491;rs3132490;rs3134744;rs3130694;rs2524076;rs2524076;rs3094680;rs3094680;rs2844612;rs2844612;rs2844612;rs2844612;rs2844612;rs2844612;rs2844611;rs2844611;rs2844611;rs2844611;rs2844611;rs2524074;rs2524074;rs2524074;rs2524074;rs2524074;rs543875773;rs543875773;rs543875773;rs543875773;rs9264731;rs9264732;rs9264734;rs9264738;rs9264739;rs9264742;rs3930575;rs9264745;rs9264746;rs9264747;rs9264749;rs7382297;rs7382307;rs2853944;rs2853944;rs2853944;rs2253487;rs9264761;rs9264763;rs2853941;rs9264764;rs9264765;rs7766089;rs7766089;rs386575142;rs386575142;rs2524059;rs2524059;rs2844603;rs2844603;rs2844603;rs2853938;rs2853938;rs2524054;rs2524054;rs2524054;rs2524054;rs2524054;rs2524054;rs386568878;rs386568878;rs558163186;rs2853935;rs2853935;rs2524052;rs2524052;rs2853933;rs2853933;rs2853931;rs2853931;rs2853928;rs2853928;rs2853928;rs2853928;rs2853928;rs2853928;rs2524040;rs2524040;rs2844595;rs2844595;rs2524163;rs2524163;rs2524163;rs2524161;rs2524161;rs2524159;rs2524159;rs2524157;rs2524157;rs2524156;rs2524156;rs2213140;rs2213140;rs2243866;rs2243866;rs2243868;rs2243868;rs2524143;rs2524143;rs2524143;rs2524143;rs2524142;rs2524142;rs2524142;rs2524142;rs2524142;rs2524142;rs2524139;rs2524139;rs2524139;rs2524139;rs2524137;rs2524137;rs2524137;rs2524137;rs2524129;rs2524129;rs2524129;rs2524129;rs2246954;rs2247056;rs2247056;rs2247056;rs2247056;rs2247056;rs2247056;rs2247056;rs2853922;rs2853922;rs2524089;rs2524089;rs2524089;rs2524089;rs2524072;rs2853921;rs2853921;rs2524060;rs2524060;rs2524060;rs2524060;rs2524060;rs2524060;rs2524066;rs2524066;rs9264873;rs6457374;rs6457374;rs6457374;rs6457374;rs6457374;rs6457374;rs6457374;rs6457375;rs6457375;rs1005599;rs1005599;rs1005599;rs7748141;rs7748141;rs7748141;rs9265645;rs9265645;rs9265645;rs4947307;rs4947307;rs4947307;rs28752875;rs28752875;rs28752877;rs28752877;rs28752878;rs28752878;rs28752879;rs28752879;rs28752880;rs28752880;rs28752881;rs28752881;rs28752882;rs28752882;rs28752883;rs28752883;rs28752884;rs28752884;rs28752885;rs28752885;rs28367781;rs28367781;rs28367783;rs28367783;rs28367784;rs28367784;rs28752886;rs28752886;rs28752887;rs28752887;rs1634775;rs1634775;rs28752889;rs28752889;rs28752891;rs28752891;rs28752892;rs28752892;rs28367785;rs28367785;rs28367786;rs28367786;rs28752893;rs28752893;rs28752894;rs28752894;rs28752895;rs28752895;rs28752896;rs28752896;rs28367787;rs28367787;rs28367788;rs28367790;rs28367790;rs28367791;rs28367791;rs28752898;rs28752898;rs28752899;rs28752899;rs28752900;rs28752900;rs28752901;rs28752901;rs28752902;rs28752902;rs28752903;rs28752903;rs28752904;rs28752904;rs28752905;rs28752905;rs28752906;rs28752906;rs28752907;rs28752907;rs28752908;rs28752909;rs28752909;rs28752910;rs28752911;rs28752912;rs28752912;rs28752913;rs28752913;rs28752914;rs28752914;rs28752915;rs28752915;rs28752917;rs28752917;rs28752919;rs28752919;rs28752920;rs28752920;rs28752921;rs28752921;rs28752922;rs28752922;rs28752923;rs28752923;rs28752925;rs28752925;rs28752926;rs28752926;rs112341420;rs112341420;rs28752927;rs28752927;rs28752928;rs28752928;rs28752929;rs28752929;rs1634770;rs1634770;rs28752931;rs28752931;rs28752932;rs28752932;rs28752933;rs28752933;rs28752934;rs28752934;rs28752935;rs28752935;rs28752936;rs28752936;rs28752937;rs28752937;rs28752938;rs28752938;rs28752939;rs28752939;rs1634769;rs1634769;rs1634769;rs28367792;rs28367792;rs28752940;rs28752940;rs28752941;rs28752941;rs28752943;rs28752943;rs111729358;rs111729358;rs28752944;rs28752944;rs1634768;rs28752947;rs28752947;rs28752948;rs28752948;rs28752949;rs28752949;rs143012510;rs143012510;rs114709589;rs114709589;rs28752952;rs28752952;rs28752953;rs28752953;rs28752955;rs28752955;rs28367793;rs28367793;rs28367795;rs28367795;rs28367797;rs28367797;rs28367798;rs28367798;rs28367800;rs28367800;rs28367801;rs28367801;rs28367802;rs28367802;rs28367804;rs28367804;rs28367809;rs28367809;rs28367810;rs28367810;rs28367811;rs28367811;rs28367814;rs28367814;rs28367815;rs28367815;rs28367816;rs28367816;rs28367817;rs28367817;rs28367819;rs28367819;rs28367820;rs28367820;rs28367821;rs28367821;rs28367822;rs28367822;rs28367824;rs28367824;rs28367825;rs28367825;rs28367826;rs28367826;rs28367827;rs28367827;rs28367828;rs28367828;rs28367829;rs28367829;rs28367830;rs28367830;rs28367831;rs28367831;rs28367832;rs28367832;rs28752956;rs28752956;rs113141328;rs113141328;rs28752959;rs28752959;rs1634797;rs1634797;rs28752960;rs28752960;rs28752962;rs28752962;rs28752963;rs28752963;rs28752965;rs28752965;rs28752966;rs28752966;rs28752967;rs28752967;rs28752969;rs28752969;rs28752970;rs28752970;rs370966991;rs370966991;rs28752971;rs28752971;rs28752972;rs28752972;rs28752973;rs28752973;rs7744057;rs7744057;rs28752975;rs28752975;rs28752977;rs28752977;rs28752978;rs28752978;rs28752979;rs28752979;rs28752980;rs28752980;rs1625792;rs1625792;rs1625792;rs28752981;rs28752981;rs28752982;rs28752982;rs28752983;rs28752983;rs28752984;rs28752984;rs28752985;rs28752985;rs28752986;rs28752986;rs28752987;rs28752987;rs28752989;rs28752989;rs28752990;rs28752990;rs28752991;rs28752991;rs28752992;rs28752992;rs28752993;rs28752993;rs28752994;rs28752994;rs28752995;rs28752995;rs28752997;rs28752997;rs28752998;rs28752998;rs375326;rs375326;rs28752999;rs28752999;rs2854022;rs2854022;rs2854022;rs28753000;rs28753000;rs28895005;rs28895005;rs28753001;rs28753001;rs28367833;rs28367833;rs28367834;rs28367834;rs28367835;rs28367835;rs28753002;rs28753002;rs28753003;rs28753003;rs28753004;rs28753004;rs28753005;rs28753005;rs28753006;rs28753006;rs28753007;rs28753007;rs28753009;rs28753009;rs28753010;rs28753010;rs28753011;rs28753011;rs28753013;rs28753013;rs28753015;rs28753015;rs28753016;rs28753016;rs28753017;rs28753017;rs28753018;rs28753018;rs28753019;rs28753019;rs12665338;rs12665338;rs113534555;rs113534555;rs141914389;rs141914389;rs4257854;rs4257854;rs4401661;rs4401661;rs28749486;rs28749486;rs12665374;rs12665374;rs28753034;rs28753034;rs28753049;rs28753049;rs28753052;rs28753052;rs28753057;rs28753057;rs28753066;rs28753066;rs2854019;rs2854019;rs2854019;rs2854018;rs2854018;rs2854018;rs28771380;rs28771380;rs402175;rs402175;rs402175;rs28771384;rs28771384;rs1634776;rs1634776;rs1634776;rs1634776;rs28367845;rs28367845;rs28367860;rs28367860;rs6924925;rs6924925;rs6909312;rs6909312;rs3132474;rs3132474;rs3132474;rs28380804;rs28380804;rs9265811;rs9265811;rs9265811;rs28380825;rs28380825;rs9265822;rs9265822;rs2854011;rs2854011;rs2854011;rs9265824;rs9265824;rs9265827;rs9265827;rs9265827;rs9265830;rs9265830;rs9265830;rs9265831;rs9265831;rs9265831;rs9265833;rs9265833;rs2394976;rs2394976;rs2394976;rs2256747;rs2256747;rs2256747;rs2256750;rs2256750;rs2256750;rs2394977;rs2844589;rs2844589;rs2844589;rs547630246;rs547630246;rs3134792;rs3134792;rs3134792;rs4260781;rs4260781;rs2854010;rs2854010;rs2854010;rs9265857;rs9265857;rs9265857;rs2394978;rs2394978;rs2394978;rs2394979;rs2394979;rs2394979;rs547475304;rs547475304;rs2394980;rs2394980;rs2394980;rs2394981;rs2394981;rs2394981;rs9265886;rs9265886;rs9265886;rs7450305;rs7450305;rs7450305;rs9265908;rs9265908;rs9265908;rs9265910;rs9265910;rs9265910;rs9265912;rs9265912;rs7749555;rs7749555;rs7749555;rs2507998;rs2507998;rs2507998;rs5021845;rs5021845;rs9265937;rs9265937;rs9265937;rs9391720;rs9391720;rs28771421;rs28771421;rs9265938;rs9265938;rs9265938;rs9265939;rs9265939;rs9265939;rs28771422;rs28771422;rs9265940;rs9265940;rs9265940;rs9391723;rs9391723;rs28380921;rs28380921;rs28380922;rs28380922;rs9265942;rs9265942;rs9265942;rs9265946;rs9265946;rs9265946;rs9265948;rs9265948;rs9265948;rs28771425;rs28771425;rs9265949;rs9265949;rs9265949;rs9265958;rs9265958;rs9265958;rs111721712;rs111721712;rs111721712;rs9265961;rs9265961;rs9265961;rs9265964;rs9265964;rs9265964;rs9265967;rs9265967;rs9265967;rs9265969;rs9265969;rs9265969;rs2523623;rs2523623;rs9265971;rs9265971;rs9265971;rs9265972;rs9265972;rs9265972;rs9265973;rs9265973;rs9265973;rs9265974;rs9265974;rs9265974;rs9265976;rs9265976;rs9265976;rs9265979;rs9265979;rs9265979;rs9265982;rs9265982;rs9265982;rs9265985;rs9265985;rs9265985;rs9265990;rs9265990;rs9265990;rs9265993;rs9265993;rs9265993;rs9265994;rs9265994;rs9265994;rs9265998;rs9265998;rs9265998;rs9266001;rs9266001;rs9266001;rs2923008;rs2923008;rs2923008;rs3016017;rs3016017;rs3016017;rs2923007;rs2923007;rs2923007;rs2596510;rs2596510;rs2596510;rs2596508;rs2596508;rs2596508;rs9266042;rs9266042;rs9266043;rs9266043;rs4992474;rs4992474;rs4992477;rs4992477;rs73728881;rs73728881;rs9266052;rs9266052;rs9266053;rs9266053;rs9266054;rs9266054;rs542167665;rs542167665;rs9266055;rs9266055;rs9266059;rs9266059;rs9266063;rs9266071;rs9266074;rs9266074;rs9266074;rs9266076;rs9266076;rs557993859;rs557993859;rs557993859;rs2596500;rs2596500;rs2596500;rs2770;rs11423052;rs11423052;rs11423052;rs11423052;rs1131285;rs1131285;rs1131285;rs1131285;rs1131275;rs1131275;rs1131275;rs1131275;rs1131215;rs1131215;rs1065386;rs1050570;rs1050556;rs9266193;rs9266194;rs9266197;rs9266197;rs9266197;rs1131159;rs1131159;rs1131159;rs1131159;rs1131156;rs1131156;rs1131156;rs1050458;rs1050458;rs9266206;rs9266206;rs9266206;rs9266207;rs9266207;rs9266207;rs9266209;rs9266209;rs9266210;rs	NA	NA	NA	NA	NA	NA	NA	NA
6_6	6	24952783	33438261	SFA	31264582	6:31264582:C:T	rs2524137	t	c	0.7102	0.0345003	0.00447632	1.285e-14	13.89	30	0.2615	No	LINC02571	HLA	Biology	73	Ala;ApoB;DHA;EstC;FAw6;GlycA;HDL-TG;His;IDL-P;IDL-TG;LA;LDL-TG;L-LDL-FC_percent;L-LDL-L;L-LDL-P;L-LDL-TG;L-VLDL-C;L-VLDL-FC;L-VLDL-L;L-VLDL-P;L-VLDL-PL;L-VLDL-TG;M-HDL-TG;M-LDL-FC_percent;M-LDL-P;M-LDL-PL;M-LDL-TG;MUFA;M-VLDL-C;M-VLDL-CE;M-VLDL-FC;M-VLDL-FC_percent;M-VLDL-L;M-VLDL-P;M-VLDL-PL;PC;PUFA;Remnant-C;Serum-C;Serum-TG;SFA;S-LDL-FC_percent;S-LDL-PL;S-LDL-TG;S-VLDL-C;S-VLDL-CE;S-VLDL-FC;S-VLDL-L;S-VLDL-P;S-VLDL-PL;S-VLDL-TG;TotCho;TotFA;TotPG;VLDL-C;VLDL-TG;XL-VLDL-C;XL-VLDL-FC;XL-VLDL-L;XL-VLDL-P;XL-VLDL-PL;XL-VLDL-TG;XS-VLDL-L;XS-VLDL-P;XS-VLDL-PL;XS-VLDL-TG;XXL-VLDL-C;XXL-VLDL-CE;XXL-VLDL-FC;XXL-VLDL-L;XXL-VLDL-P;XXL-VLDL-PL;XXL-VLDL-TG;	6	region_6_6_locus_2	intron_variant,non_coding_transcript_variant	NA	NA	NA	AB1_SEXUAL_TRANSMISSION (p=3.03201e-08); AB1_SEXUAL_TRANSMISSION_NOS (p=1.4873e-13); AUTOIMMUNE (p=6.37236e-15); AUTOIMMUNE_HYPERTHYROIDISM (p=9.10752e-12); AUTOIMMUNE_NONTHYROID (p=6.37236e-15); AUTOIMMUNE_NONTHYROID_STRICT (p=6.37236e-15); D3_BLOOD (p=8.41008e-13); D3_IMMUNEMECHANISM (p=2.44399e-20); D3_SARCOIDOSIS (p=1.47537e-31); E4_GRAVES_STRICT (p=6.68652e-11); E4_HYTHYNAS (p=3.5752e-12); E4_HYTHY_AI_STRICT (p=5.96499e-10); E4_HYTHY_AI_STRICT_PURCH (p=1.91064e-08); E4_THYROID (p=4.03367e-14); E4_THYROIDITSUBAC (p=1.82894e-13); E4_THYTOXGOITDIF (p=6.63743e-27); E4_THYTOXNAS (p=8.1677e-21); G6_DEMYEL (p=8.22243e-16); G6_MS (p=1.42298e-16); H7_IRIDOACUTE (p=7.58403e-31); H7_IRIDOCYCLITIS (p=6.02421e-32); H7_IRIDOCYC_ANTER (p=1.66035e-29); HYPOT_THYRO_INCL (p=1.08868e-11); K11_COELIAC (p=1.28825e-247); K11_IBD_STRICT_PSC (p=9.6574e-10); K11_MALABSORB (p=1.08161e-08); K11_OTHDIG (p=9.05733e-60); K11_PSC_COLITIS (p=7.25437e-11); K11_PSC_COLITIS_STRICT (p=2.44337e-09); K11_REIMB_202 (p=2.10475e-27); L12_BULLOTH (p=2.77651e-24); L12_BULLOUS (p=3.71878e-16); L12_DERMATHERP (p=1.29241e-30); L12_PAPULOSQUAMOUS (p=1.14499e-13); L12_PSORIASIS (p=5.14991e-12); L12_PSORI_VULG (p=2.46695e-08); M13_ANKYLOSPON (p=2.23666e-60); M13_ANKYLOSPON_STRICT (p=2.25113e-39); M13_CONNECTNAS (p=4.559e-08); M13_JUVERHEU (p=1.80439e-08); M13_OTHCONN (p=2.2636e-13); M13_POLYARTHROPATHIES (p=2.03559e-10); M13_REACTARTH (p=1.31856e-12); M13_RHEUMA (p=2.62906e-16); M13_RHEUMA_INCLAVO (p=6.71429e-20); M13_SACROILIITIS (p=4.46889e-12); M13_SJOGREN (p=5.07224e-34); M13_SLE (p=2.5787e-11); M13_SPONDYLINFLAMNAS (p=8.07979e-14); M13_SYSTCONNECT (p=4.52585e-16); OTHER_SYSTCON_FG (p=3.05351e-11); REAC_ARTHRO_NOS (p=1.55214e-08); RHEUMA_ARHTROPAT_REACTIVE (p=1.73053e-10); RHEUMA_NOS (p=1.91779e-09); RHEUMA_SEROPOS (p=5.77963e-15); RHEUMA_SEROPOS_OTH (p=2.44343e-15); RHEUMA_SEROPOS_STRICT (p=1.3419e-10); RHEUMA_SEROPOS_WIDE (p=2.93157e-15); RHEU_ARTHRITIS_OTH (p=7.99484e-10); RX_RHEUMA_BIOLOGICAL (p=9.70957e-24); SLE_FG (p=4.06537e-12); SLE_NOS (p=4.31618e-12); SLE_STRICT (p=2.08305e-13); SPONDYLOARTHRITIS (p=3.92374e-41); SPONDYLOPATHY_FG (p=3.66269e-58); THYROID_DISORDER_IBD (p=3.63162e-13); THYROTOXICOSIS (p=3.86545e-22);	Basophil count (Astle W 2016); Eosinophil count (Astle W 2016); Granulocyte count (Astle W 2016); Granulocyte percentage of myeloid white cells (Astle W 2016); Lymphocyte count (Astle W 2016); Monocyte count (Astle W 2016); Monocyte percentage of white cells (Astle W 2016); Myeloid white cell count (Astle W 2016); Neutrophil count (Astle W 2016); Reticulocyte count (Astle W 2016); Sum basophil neutrophil counts (Astle W 2016); Sum eosinophil basophil counts (Astle W 2016); Sum neutrophil eosinophil counts (Astle W 2016); White blood cell count (Astle W 2016); IgA deficiency (Bronson P 2016); Arm fat-free mass left (Neale B 2017); Arm fat-free mass right (Neale B 2017); Arm predicted mass left (Neale B 2017); Arm predicted mass right (Neale B 2017); Basal metabolic rate (Neale B 2017); Comparative height size at age 10 (Neale B 2017); Diastolic blood pressure (Neale B 2017); Doctor diagnosed sarcoidosis (Neale B 2017); Forced expiratory volume in 1-second, predicted (Neale B 2017); Forced vital capacity (Neale B 2017); Forced vital capacity, best measure (Neale B 2017); Hand grip strength left (Neale B 2017); Hand grip strength right (Neale B 2017); Height (Neale B 2017); Hip circumference (Neale B 2017); Impedance of leg left (Neale B 2017); Impedance of leg right (Neale B 2017); Intestinal malabsorption (Neale B 2017); Leg fat-free mass left (Neale B 2017); Leg fat-free mass right (Neale B 2017); Leg predicted mass left (Neale B 2017); Leg predicted mass right (Neale B 2017); Medication for pain relief, constipation, heartburn: none of the above (Neale B 2017); Medication for pain relief, constipation, heartburn: paracetamol (Neale B 2017); Mouth or teeth dental problems: mouth ulcers (Neale B 2017); Self-reported adrenocortical insufficiency or addisons disease (Neale B 2017); Self-reported ankylosing spondylitis (Neale B 2017); Self-reported high cholesterol (Neale B 2017); Self-reported hyperthyroidism or thyrotoxicosis (Neale B 2017); Self-reported hypothyroidism or myxoedema (Neale B 2017); Self-reported malabsorption or coeliac disease (Neale B 2017); Self-reported multiple sclerosis (Neale B 2017); Self-reported psoriasis (Neale B 2017); Self-reported sarcoidosis (Neale B 2017); Self-reported systemic lupus erythematosis or sle (Neale B 2017); Sitting height (Neale B 2017); Started insulin within one year diagnosis of diabetes (Neale B 2017); Treatment with carbimazole (Neale B 2017); Treatment with levothyroxine sodium (Neale B 2017); Trunk fat-free mass (Neale B 2017); Trunk predicted mass (Neale B 2017); Unspecified haematuria (Neale B 2017); Vascular or heart problems diagnosed by doctor: none of the above (Neale B 2017); Weight (Neale B 2017); Whole body fat-free mass (Neale B 2017); Whole body water mass (Neale B 2017);	NA	NA	NA	6:30997692;6:30997692;6:30997692;6:30997692;6:30997692;6:31091992;6:31144695;6:31147081;6:31150618;6:31156606;6:31160188;6:31161210;6:31161347;6:31164700;6:31165150;6:31165277;6:31165566;6:31165962;6:31166683;6:31169539;6:31169678;6:31169697;6:31170020;6:31172151;6:31172151;6:31172151;6:31173678;6:31174521;6:31174796;6:31175613;6:31175946;6:31175946;6:31175946;6:31177372;6:31177915;6:31178000;6:31178233;6:31178324;6:31178328;6:31178547;6:31178626;6:31178743;6:31179006;6:31179159;6:31179378;6:31179492;6:31179932;6:31180423;6:31180680;6:31181346;6:31181419;6:31181708;6:31182723;6:31182971;6:31183467;6:31184196;6:31184196;6:31184877;6:31185649;6:31185977;6:31186039;6:31186245;6:31186245;6:31186368;6:31186868;6:31187568;6:31188397;6:31188611;6:31189952;6:31190122;6:31190128;6:31190795;6:31191070;6:31191709;6:31192064;6:31193211;6:31193756;6:31193764;6:31193916;6:31194583;6:31194583;6:31194583;6:31194747;6:31195120;6:31195828;6:31197514;6:31197633;6:31199460;6:31200764;6:31207692;6:31207920;6:31208453;6:31213453;6:31213879;6:31216672;6:31217479;6:31218034;6:31218535;6:31219090;6:31220054;6:31220421;6:31222361;6:31222584;6:31223685;6:31223738;6:31224098;6:31224488;6:31224489;6:31224494;6:31224495;6:31224554;6:31228186;6:31228410;6:31229404;6:31230042;6:31230216;6:31231097;6:31231442;6:31232482;6:31236115;6:31236115;6:31236115;6:31236115;6:31236175;6:31236316;6:31236316;6:31236316;6:31236339;6:31236339;6:31236523;6:31236523;6:31236523;6:31236524;6:31236524;6:31236524;6:31236567;6:31236567;6:31236567;6:31236567;6:31236567;6:31236567;6:31236567;6:31236622;6:31236622;6:31236622;6:31236690;6:31236690;6:31236690;6:31236715;6:31236715;6:31236715;6:31236715;6:31236722;6:31236722;6:31236722;6:31236722;6:31236853;6:31236998;6:31237014;6:31237014;6:31237014;6:31237017;6:31237017;6:31237017;6:31237017;6:31237027;6:31237027;6:31237027;6:31237027;6:31237048;6:31237048;6:31237048;6:31237048;6:31237048;6:31237061;6:31237061;6:31237061;6:31237124;6:31237124;6:31237162;6:31237162;6:31237162;6:31237230;6:31237230;6:31237230;6:31237233;6:31237233;6:31237233;6:31237233;6:31237255;6:31237255;6:31237255;6:31237323;6:31237323;6:31237323;6:31237333;6:31237333;6:31237333;6:31237333;6:31237353;6:31237353;6:31237353;6:31237353;6:31237353;6:31237353;6:31237405;6:31237405;6:31237405;6:31237405;6:31237405;6:31237437;6:31237437;6:31237437;6:31237437;6:31237449;6:31237449;6:31237449;6:31237463;6:31237463;6:31237463;6:31237526;6:31237526;6:31237526;6:31237526;6:31237563;6:31237563;6:31237563;6:31237575;6:31237575;6:31237575;6:31237592;6:31237592;6:31237592;6:31237592;6:31237592;6:31237660;6:31237660;6:31237660;6:31237660;6:31237660;6:31237664;6:31237664;6:31237664;6:31237723;6:31237723;6:31237723;6:31237727;6:31237727;6:31237727;6:31237769;6:31237769;6:31237769;6:31237769;6:31237771;6:31237771;6:31237771;6:31237771;6:31237774;6:31237774;6:31237774;6:31237774;6:31237876;6:31237876;6:31237876;6:31237876;6:31237931;6:31237931;6:31237931;6:31237931;6:31237950;6:31237950;6:31237950;6:31237950;6:31237955;6:31237955;6:31237955;6:31237955;6:31237960;6:31237960;6:31237960;6:31237960;6:31237962;6:31237962;6:31237963;6:31237963;6:31237991;6:31237991;6:31238010;6:31238010;6:31238010;6:31238010;6:31238029;6:31238029;6:31238029;6:31238135;6:31238135;6:31238135;6:31238135;6:31238138;6:31238138;6:31238138;6:31238138;6:31238230;6:31238230;6:31238230;6:31238230;6:31238234;6:31238234;6:31238234;6:31238297;6:31238297;6:31238297;6:31238297;6:31238297;6:31238308;6:31238308;6:31238308;6:31238318;6:31238318;6:31238318;6:31238318;6:31238318;6:31238318;6:31238372;6:31238372;6:31238372;6:31238372;6:31238490;6:31238490;6:31238490;6:31238492;6:31238492;6:31238492;6:31238524;6:31238524;6:31238524;6:31238524;6:31238535;6:31238535;6:31238535;6:31238535;6:31238613;6:31238613;6:31238613;6:31238613;6:31238613;6:31238759;6:31238759;6:31238759;6:31238762;6:31238762;6:31238762;6:31238814;6:31238814;6:31238851;6:31238851;6:31238851;6:31238851;6:31239170;6:31239170;6:31239170;6:31239170;6:31239205;6:31239205;6:31239205;6:31239227;6:31239227;6:31239227;6:31239227;6:31239227;6:31239227;6:31239270;6:31239270;6:31239270;6:31239279;6:31239279;6:31239279;6:31239296;6:31239296;6:31239306;6:31239577;6:31239681;6:31239722;6:31239802;6:31239802;6:31239802;6:31239821;6:31239821;6:31239827;6:31239827;6:31239827;6:31239827;6:31239855;6:31239855;6:31239855;6:31239855;6:31239855;6:31239868;6:31239868;6:31239868;6:31240041;6:31240041;6:31240060;6:31240060;6:31240060;6:31240060;6:31240060;6:31240060;6:31240180;6:31240180;6:31240180;6:31240216;6:31240216;6:31240216;6:31240246;6:31240246;6:31240246;6:31240246;6:31240293;6:31240293;6:31240293;6:31240293;6:31240293;6:31240307;6:31240307;6:31240307;6:31240353;6:31240663;6:31240712;6:31240712;6:31240712;6:31240712;6:31240712;6:31240721;6:31240721;6:31240721;6:31240721;6:31241092;6:31241092;6:31242082;6:31242082;6:31242089;6:31242089;6:31242089;6:31242089;6:31242151;6:31242151;6:31242223;6:31242223;6:31242272;6:31242560;6:31242880;6:31243197;6:31243830;6:31243830;6:31243895;6:31243895;6:31243971;6:31243971;6:31243971;6:31243971;6:31243971;6:31243971;6:31243979;6:31243979;6:31243979;6:31243979;6:31243979;6:31244021;6:31244021;6:31244021;6:31244021;6:31244021;6:31244046;6:31244046;6:31244046;6:31244046;6:31244068;6:31244181;6:31244230;6:31244261;6:31244300;6:31244616;6:31244654;6:31245478;6:31245488;6:31245489;6:31245620;6:31247067;6:31247149;6:31247758;6:31247758;6:31247758;6:31249127;6:31249132;6:31249196;6:31249229;6:31249398;6:31249478;6:31249593;6:31249593;6:31250507;6:31250507;6:31250823;6:31250823;6:31250854;6:31250854;6:31250854;6:31251477;6:31251477;6:31252396;6:31252396;6:31252396;6:31252396;6:31252396;6:31252396;6:31252469;6:31252469;6:31253305;6:31253878;6:31253878;6:31253996;6:31253996;6:31254088;6:31254088;6:31255007;6:31255007;6:31257511;6:31257511;6:31257511;6:31257511;6:31257511;6:31257511;6:31257625;6:31257625;6:31258255;6:31258255;6:31259579;6:31259579;6:31259579;6:31259798;6:31259798;6:31259930;6:31259930;6:31260331;6:31260331;6:31260397;6:31260397;6:31261185;6:31261185;6:31261196;6:31261196;6:31261276;6:31261276;6:31263510;6:31263510;6:31263510;6:31263510;6:31263522;6:31263522;6:31263522;6:31263522;6:31263522;6:31263522;6:31264133;6:31264133;6:31264133;6:31264133;6:31264582;6:31264582;6:31264582;6:31264582;6:31265135;6:31265135;6:31265135;6:31265135;6:31265262;6:31265490;6:31265490;6:31265490;6:31265490;6:31265490;6:31265490;6:31265490;6:31266190;6:31266190;6:31266522;6:31266522;6:31266522;6:31266522;6:31266856;6:31267061;6:31267061;6:31267422;6:31267422;6:31267422;6:31267422;6:31267422;6:31267422;6:31269154;6:31269154;6:31271700;6:31272261;6:31272261;6:31272261;6:31272261;6:31272261;6:31272261;6:31272261;6:31272612;6:31272612;6:31276447;6:31276447;6:31276447;6:31288877;6:31288877;6:31288877;6:31300197;6:31300197;6:31300197;6:31302265;6:31302265;6:31302265;6:31302791;6:31302791;6:31302818;6:31302818;6:31302824;6:31302824;6:31302837;6:31302837;6:31302894;6:31302894;6:31302904;6:31302904;6:31302948;6:31302948;6:31303029;6:31303029;6:31303036;6:31303036;6:31303045;6:31303045;6:31303053;6:31303053;6:31303106;6:31303106;6:31303107;6:31303107;6:31303190;6:31303190;6:31303199;6:31303199;6:31303236;6:31303236;6:31303269;6:31303269;6:31303308;6:31303308;6:31303326;6:31303326;6:31303350;6:31303350;6:31303366;6:31303366;6:31303378;6:31303378;6:31303383;6:31303383;6:31303389;6:31303389;6:31303428;6:31303428;6:31303429;6:31303429;6:31303436;6:31303459;6:31303459;6:31303464;6:31303464;6:31303486;6:31303486;6:31303498;6:31303498;6:31303506;6:31303506;6:31303517;6:31303517;6:31303518;6:31303518;6:31303529;6:31303529;6:31303536;6:31303536;6:31303542;6:31303542;6:31303641;6:31303641;6:31303653;6:31303653;6:31303657;6:31303689;6:31303689;6:31303697;6:31303700;6:31303728;6:31303728;6:31303742;6:31303742;6:31303757;6:31303757;6:31303768;6:31303768;6:31303775;6:31303775;6:31303835;6:31303835;6:31303844;6:31303844;6:31303873;6:31303873;6:31303878;6:31303878;6:31303879;6:31303879;6:31303935;6:31303935;6:31303949;6:31303949;6:31303953;6:31303953;6:31303961;6:31303961;6:31304135;6:31304135;6:31304208;6:31304208;6:31304222;6:31304222;6:31304224;6:31304224;6:31304225;6:31304225;6:31304253;6:31304253;6:31304255;6:31304255;6:31304284;6:31304284;6:31304291;6:31304291;6:31304342;6:31304342;6:31304352;6:31304352;6:31304386;6:31304386;6:31304395;6:31304395;6:31304395;6:31304396;6:31304396;6:31304410;6:31304410;6:31304424;6:31304424;6:31304540;6:31304540;6:31304545;6:31304545;6:31304551;6:31304551;6:31304560;6:31304604;6:31304604;6:31304613;6:31304613;6:31304632;6:31304632;6:31304653;6:31304653;6:31304672;6:31304672;6:31304711;6:31304711;6:31304714;6:31304714;6:31304727;6:31304727;6:31304742;6:31304742;6:31304764;6:31304764;6:31304781;6:31304781;6:31304782;6:31304782;6:31304843;6:31304843;6:31304844;6:31304844;6:31304860;6:31304860;6:31304884;6:31304884;6:31305098;6:31305098;6:31305099;6:31305099;6:31305104;6:31305104;6:31305124;6:31305124;6:31305153;6:31305153;6:31305206;6:31305206;6:31305230;6:31305230;6:31305246;6:31305246;6:31305328;6:31305328;6:31305383;6:31305383;6:31305405;6:31305405;6:31305546;6:31305546;6:31305550;6:31305550;6:31305570;6:31305570;6:31305571;6:31305571;6:31305577;6:31305577;6:31305629;6:31305629;6:31305640;6:31305640;6:31305714;6:31305714;6:31305731;6:31305731;6:31305778;6:31305778;6:31305870;6:31305870;6:31305897;6:31305897;6:31305939;6:31305939;6:31305959;6:31305959;6:31305995;6:31305995;6:31306030;6:31306030;6:31306063;6:31306063;6:31306080;6:31306080;6:31306109;6:31306109;6:31306135;6:31306135;6:31306168;6:31306168;6:31306172;6:31306172;6:31306176;6:31306176;6:31306182;6:31306182;6:31306228;6:31306228;6:31306246;6:31306246;6:31306275;6:31306275;6:31306342;6:31306342;6:31306354;6:31306354;6:31306407;6:31306407;6:31306418;6:31306418;6:31306420;6:31306420;6:31306420;6:31306469;6:31306469;6:31306536;6:31306536;6:31306542;6:31306542;6:31306544;6:31306544;6:31306550;6:31306550;6:31306555;6:31306555;6:31306570;6:31306570;6:31306574;6:31306574;6:31306581;6:31306581;6:31306585;6:31306585;6:31306609;6:31306609;6:31306633;6:31306633;6:31306638;6:31306638;6:31306665;6:31306665;6:31306680;6:31306680;6:31306761;6:31306761;6:31306779;6:31306779;6:31306784;6:31306784;6:31306816;6:31306816;6:31306816;6:31306818;6:31306818;6:31306833;6:31306833;6:31306855;6:31306855;6:31306862;6:31306862;6:31306867;6:31306867;6:31306879;6:31306879;6:31306886;6:31306886;6:31306915;6:31306915;6:31306937;6:31306937;6:31306944;6:31306944;6:31306958;6:31306958;6:31306960;6:31306960;6:31307029;6:31307029;6:31307031;6:31307031;6:31307056;6:31307056;6:31307073;6:31307073;6:31307094;6:31307094;6:31307098;6:31307098;6:31307129;6:31307129;6:31307157;6:31307157;6:31307163;6:31307163;6:31307222;6:31307222;6:31307251;6:31307251;6:31307356;6:31307356;6:31307419;6:31307419;6:31307437;6:31307437;6:31307472;6:31307472;6:31307547;6:31307547;6:31307678;6:31307678;6:31307926;6:31307926;6:31307961;6:31307961;6:31308227;6:31308227;6:31308409;6:31308409;6:31308476;6:31308476;6:31308476;6:31308562;6:31308562;6:31308562;6:31308680;6:31308680;6:31308717;6:31308717;6:31308717;6:31308790;6:31308790;6:31308988;6:31308988;6:31308988;6:31308988;6:31309050;6:31309050;6:31309244;6:31309244;6:31309555;6:31309555;6:31309770;6:31309770;6:31309785;6:31309785;6:31309785;6:31310095;6:31310095;6:31310372;6:31310372;6:31310372;6:31310517;6:31310517;6:31311203;6:31311203;6:31311211;6:31311211;6:31311211;6:31311213;6:31311213;6:31311318;6:31311318;6:31311318;6:31311376;6:31311376;6:31311376;6:31311449;6:31311449;6:31311449;6:31311533;6:31311533;6:31311912;6:31311912;6:31311912;6:31311950;6:31311950;6:31311950;6:31312020;6:31312020;6:31312020;6:31312058;6:31312259;6:31312259;6:31312259;6:31312293;6:31312293;6:31312326;6:31312326;6:31312326;6:31312437;6:31312437;6:31312492;6:31312492;6:31312492;6:31312607;6:31312607;6:31312607;6:31312656;6:31312656;6:31312656;6:31312729;6:31312729;6:31312729;6:31312771;6:31312771;6:31312941;6:31312941;6:31312941;6:31313029;6:31313029;6:31313029;6:31313221;6:31313221;6:31313221;6:31313367;6:31313367;6:31313367;6:31313677;6:31313677;6:31313677;6:31313722;6:31313722;6:31313722;6:31313733;6:31313733;6:31314274;6:31314274;6:31314274;6:31314652;6:31314652;6:31314652;6:31314866;6:31314866;6:31314938;6:31314938;6:31314938;6:31314969;6:31314969;6:31315003;6:31315003;6:31315005;6:31315005;6:31315005;6:31315027;6:31315027;6:31315027;6:31315030;6:31315030;6:31315033;6:31315033;6:31315033;6:31315046;6:31315046;6:31315049;6:31315049;6:31315055;6:31315055;6:31315058;6:31315058;6:31315058;6:31315138;6:31315138;6:31315138;6:31315193;6:31315193;6:31315193;6:31315220;6:31315220;6:31315229;6:31315229;6:31315229;6:31315389;6:31315389;6:31315389;6:31315407;6:31315407;6:31315407;6:31315501;6:31315501;6:31315501;6:31315618;6:31315618;6:31315618;6:31315649;6:31315649;6:31315649;6:31315706;6:31315706;6:31315706;6:31315729;6:31315729;6:31315792;6:31315792;6:31315792;6:31315805;6:31315805;6:31315805;6:31315861;6:31315861;6:31315861;6:31315879;6:31315879;6:31315879;6:31315933;6:31315933;6:31315933;6:31316044;6:31316044;6:31316044;6:31316080;6:31316080;6:31316080;6:31316234;6:31316234;6:31316234;6:31316448;6:31316448;6:31316448;6:31316520;6:31316520;6:31316520;6:31316526;6:31316526;6:31316526;6:31316613;6:31316613;6:31316613;6:31316695;6:31316695;6:31316695;6:31316911;6:31316911;6:31316911;6:31317063;6:31317063;6:31317063;6:31317065;6:31317065;6:31317065;6:31318308;6:31318308;6:31318308;6:31318432;6:31318432;6:31318432;6:31318621;6:31318621;6:31318630;6:31318630;6:31318933;6:31318933;6:31319007;6:31319007;6:31319079;6:31319079;6:31319080;6:31319080;6:31319102;6:31319102;6:31319109;6:31319109;6:31319143;6:31319143;6:31319151;6:31319151;6:31319222;6:31319222;6:31319391;6:31319620;6:31319733;6:31319733;6:31319733;6:31319785;6:31319785;6:31320870;6:31320870;6:31320870;6:31321267;6:31321267;6:31321267;6:31321807;6:31323776;6:31323776;6:31323776;6:31323776;6:31323953;6:31323953;6:31323953;6:31323953;6:31323960;6:31323960;6:31323960;6:31323960;6:31324516;6:31324516;6:31324547;6:31324549;6:31324586;6:31324788;6:31324790;6:31324830;6:31324830;6:31324830;6:31324892;6:31324892;6:31324892;6:31324892;6:31324895;6:31324895;6:31324895;6:31324925;6:31324925;6:31324931;6:31324931;6:31324931;6:31324953;6:31324953;6:31324953;6:31325004;6:31325004;6:31325023;6:31325025;6:31325090;6:31325090;6:31325092;6:31325092;6:31325115;6:31325115;6:31325116;6:31325116;6:31325116;6:31325235;6:31325235;6:31325235;6:31325235;6:31325341;6:31325341;6:31325341;6:31325380;6:31325380;6:31325380;6:31325403;6:31325403;6:31325403;6:31325424;6:31325424;6:31325424;6:31325494;6:31325494;6:31325494;6:31325504;6:31325504;6:31325504;6:31325513;6:31325513;6:31325513;6:31325521;6:31325521;6:31325521;6:31325526;6:31325526;6:31325526;6:31325529;6:31325529;6:31325529;6:31325532;6:31325532;6:31325532;6:31325565;6:31325565;6:31325565;6:31325620;6:31325620;6:31325620;6:31325623;6:31325623;6:31325623;6:31325692;6:31325692;6:31325692;6:31325692;6:31325702;6:31325702;6:31325702;6:31325702;6:31325745;6:31325745;6:31325745;6:31325756;6:31325756;6:31325756;6:31325758;6:31325758;6:31325758;6:31325792;6:31325792;6:31325792;6:31325822;6:31325822;6:31325822;6:31325822;6:31325851;6:31325851;6:31325851;6:31325880;6:31325880;6:31325880;6:31325881;6:31325881;6:31325881;6:31325886;6:31325886;6:31325886;6:31326074;6:31326074;6:31326074;6:31326166;6:31326166;6:31326175;6:31326175;6:31326175;6:31326324;6:31326324;6:31326324;6:31326522;6:31326522;6:31326522;6:31326612;6:31326612;6:31326612;6:31326613;6:31326613;6:31326613;6:31326618;6:31326618;6:31326618;6:31326629;6:31326629;6:31326629;6:31326703;6:31326703;6:31326703;6:31326794;6:31326794;6:31326794;6:31326794;6:31326920;6:31326920;6:31326920;6:31327334;6:31327382;6:31327382;6:31327382;6:31327400;6:31327400;6:31327400;6:31327504;6:31327504;6:31327504;6:31327890;6:31327890;6:31327890;6:31327895;6:31327895;6:31327895;6:31328092;6:31328092;6:31328092;6:31328092;6:31328517;6:31328517;6:31328542;6:31328542;6:31328542;6:31328542;6:31328988;6:31328988;6:31328988;6:31329092;6:31329092;6:31329092;6:31329092;6:31329374;6:31329374;6:31329374;6:31329642;6:31329642;6:31329642;6:31329691;6:31329691;6:31329691;6:31331037;6:31331037;6:31331037;6:31331037;6:31331829;6:31331829;6:31331829;6:31331829;6:31331829;6:31332920;6:31332920;6:31332920;6:31333191;6:31333191;6:31333191;6:31333191;6:31333232;6:31333232;6:31334422;6:31334422;6:31334422;6:31334422;6:31334422;6:31335431;6:31335431;6:31335431;6:31335431;6:31335431;6:31335901;6:31335901;6:31335901;6:31335901;6:31335901;6:31335976;6:31335976;6:31335976;6:31335976;6:31335976;6:31340075;6:31340075;6:31344390;6:31344390;6:31344390;6:31346653;6:31346653;6:31346653;6:31346653;6:31346653;6:31346849;6:31346849;6:31346849;6:31346978;6:31348365;6:31348365;6:31348365;6:31348365;6:31348365;6:31348519;6:31348519;6:31348519;6:31348830;6:31348830;6:31348830;6:31348832;6:31348832;6:31348832;6:31351512;6:31351512;6:31351512;6:31351512;6:31351522;6:31351522;6:31351522;6:31351549;6:31351549;6:31351549;6:31351549;6:31353171;6:31353171;6:31353171;6:31353171;6:31353171;6:31353329;6:31353329;6:31353329;6:31353329;6:31353329;6:31353435;6:31353435;6:31353435;6:31358943;6:31358943;6:31360663;6:31360663;6:31360663;6:31363431;6:31363431;6:31363431;6:31377719;6:31377719;6:31377719;6:31378768;6:31378768;6:31378768;6:31378768;6:31379304;6:31379304;6:31379304;6:31379304;6:31380422;6:31380422;6:31380422;6:31380422;6:31380529;6:31380529;6:31380529;6:31380529;6:31385485;6:31385485;6:31385485;6:31385485;6:31386131;6:31386131;6:31386131;6:31386131;6:31386131;6:31387373;6:31387373;6:31387373;6:31387373;6:31387373;6:31387557;6:31387557;6:31387557;6:31387557;6:31388175;6:31388175;6:31388175;6:31388175;6:31389784;6:31389784;6:31389784;6:31389784;6:31390410;6:31390410;6:31390410;6:31390410;6:31390410;6:31408329;6:31408329;6:31408329;6:31408329;6:31408329;6:31410521;6:31410521;6:31410521;6:31414051;6:31414051;6:31414051;6:31414241;6:31414241;6:31414241;6:31428920;6:31428920;6:31428920;6:31430010;6:31430010;6:31430010;6:31430065;6:31430065;6:31430065;6:31430694;6:31430694;6:31430694;6:31430752;6:31430752;6:31430752;6:31431813;6:31431813;6:31431813;6:31433693;6:31433693;6:31433693;6:31434331;6:31434331;6:31434331;6:31434366;6:31434366;6:31434366;6:31434366;6:31434366;6:31434621;6:31434621;6:31434621;6:31803746;6:31836827;6:31836827;6:31840021;6:31840021;6:31840021;6:31841890;6:31841890;6:31847012;6:31847012;6:31847012;6:31847012;6:31847196;6:31847196;6:31848220;6:31848220;6:31848220;6:31848220;6:31856070;6:31856070;6:31856070;6:31856070;6:31860337;6:31860337;6:31860337;6:31860337;6:31861815;6:31861815;6:31864304;6:31864304;6:31864304;6:31864304;6:31873216;6:31873216;6:31873384;6:31873384;6:31875712;6:31875712;6:31876042;6:31876042;6:31878495;6:31878495;6:31881731;6:31881731;6:31881731;6:31883957;6:31883957;6:31883957;6:31883957;6:31883957;6:31885930;6:31885930;6:31885930;6:31916400;6:31916400;6:31916400;6:31922254;6:31922254;6:31927342;6:31927342;6:31927342;6:31927342;6:31928799;6:31928799;6:31928799;6:31928799;6:31928799;6:31929014;6:31929014;6:31929014;6:31929014;6:31929014;6:31936668;6:31936668;6:31946837;6:31946837;6:31947460;6:31947460;6:31947460;6:31947460;6:31947460;6:31994782;6:31994782;6:31994782;	rs9262549;rs9262549;rs9262549;rs9262549;rs9262549;rs545914110;rs3134789;rs3131017;rs3130509;rs4343960;rs3130460;rs3095238;rs3095237;rs3130461;rs3094610;rs3130462;rs3094609;rs3130463;rs3094608;rs3094607;rs554812848;rs543551364;rs3132511;rs3132510;rs3132510;rs3132510;rs3094606;rs3132509;rs3132508;rs3132507;rs1619179;rs1619179;rs1619179;rs4457201;rs3130952;rs3130512;rs9263927;rs9263928;rs9263929;rs9263931;rs9263933;rs3132504;rs3132503;rs9263936;rs9263938;rs9263940;rs3130466;rs9263944;rs9263947;rs9263952;rs555076500;rs9263953;rs575735789;rs9263956;rs558196092;rs3869109;rs3869109;rs9263960;rs545077657;rs3132501;rs9263964;rs9263967;rs9263967;rs9263968;rs3130951;rs9263978;rs9263980;rs3132500;rs3130950;rs3130515;rs3130516;rs3130468;rs9263986;rs3130518;rs374331827;rs4997405;rs4098923;rs7757983;rs3899686;rs1639109;rs1639109;rs1639109;rs3095252;rs3130520;rs9264024;rs3130941;rs3134782;rs3130528;rs7757622;rs3868082;rs3132499;rs3130532;rs75899922;rs3095246;rs3130415;rs3134753;rs3130422;rs3130426;rs3130428;rs200759064;rs3134748;rs75931670;rs9264242;rs9264259;rs9264261;rs79690264;rs147813227;rs9264272;rs144714392;rs140722727;rs9264275;rs9264355;rs1986997;rs2524119;rs9264416;rs9264423;rs9264442;rs9264456;rs9264486;rs2853951;rs2853951;rs2853951;rs2853951;rs2853950;rs2524098;rs2524098;rs2524098;rs2524097;rs2524097;rs9264586;rs9264586;rs9264586;rs9264587;rs9264587;rs9264587;rs1049281;rs1049281;rs1049281;rs1049281;rs1049281;rs1049281;rs1049281;rs1130538;rs1130538;rs1130538;rs1130592;rs1130592;rs1130592;rs529404116;rs529404116;rs529404116;rs529404116;rs1094;rs1094;rs1094;rs1094;rs1065711;rs2001181;rs3998381;rs3998381;rs3998381;rs2394960;rs2394960;rs2394960;rs2394960;rs2394961;rs2394961;rs2394961;rs2394961;rs9264594;rs9264594;rs9264594;rs9264594;rs9264594;rs2894204;rs2894204;rs2894204;rs1130838;rs1130838;rs35708511;rs35708511;rs35708511;rs9264596;rs9264596;rs9264596;rs9264597;rs9264597;rs9264597;rs9264597;rs2523609;rs2523609;rs2523609;rs68094471;rs68094471;rs68094471;rs66772001;rs66772001;rs66772001;rs66772001;rs67827555;rs67827555;rs67827555;rs67827555;rs67827555;rs67827555;rs56010430;rs56010430;rs56010430;rs56010430;rs56010430;rs66459704;rs66459704;rs66459704;rs66459704;rs68037221;rs68037221;rs68037221;rs66620546;rs66620546;rs66620546;rs75141084;rs75141084;rs75141084;rs75141084;rs3819287;rs3819287;rs3819287;rs372183108;rs372183108;rs372183108;rs9264606;rs9264606;rs9264606;rs9264606;rs9264606;rs9264608;rs9264608;rs9264608;rs9264608;rs9264608;rs9264609;rs9264609;rs9264609;rs9264610;rs9264610;rs9264610;rs2074497;rs2074497;rs2074497;rs1050105;rs1050105;rs1050105;rs1050105;rs1050106;rs1050106;rs1050106;rs1050106;rs41540512;rs41540512;rs41540512;rs41540512;rs9264622;rs9264622;rs9264622;rs9264622;rs539380922;rs539380922;rs539380922;rs539380922;rs9264623;rs9264623;rs9264623;rs9264623;rs9264624;rs9264624;rs9264624;rs9264624;rs9264625;rs9264625;rs9264625;rs9264625;rs9264626;rs9264626;rs9264627;rs9264627;rs2308628;rs2308628;rs1131015;rs1131015;rs1131015;rs1131015;rs2308622;rs2308622;rs2308622;rs1050317;rs1050317;rs1050317;rs1050317;rs1050320;rs1050320;rs1050320;rs1050320;rs1050716;rs1050716;rs1050716;rs1050716;rs1050344;rs1050344;rs1050344;rs9264636;rs9264636;rs9264636;rs9264636;rs9264636;rs9264637;rs9264637;rs9264637;rs9264638;rs9264638;rs9264638;rs9264638;rs9264638;rs9264638;rs9264640;rs9264640;rs9264640;rs9264640;rs9264642;rs9264642;rs9264642;rs9264643;rs9264643;rs9264643;rs9264645;rs9264645;rs9264645;rs9264645;rs9264646;rs9264646;rs9264646;rs9264646;rs9264647;rs9264647;rs9264647;rs9264647;rs9264647;rs17884428;rs17884428;rs17884428;rs9264652;rs9264652;rs9264652;rs9264653;rs9264653;rs2308604;rs2308604;rs2308604;rs2308604;rs9281300;rs9281300;rs9281300;rs9281300;rs9264663;rs9264663;rs9264663;rs9264664;rs9264664;rs9264664;rs9264664;rs9264664;rs9264664;rs540545214;rs540545214;rs540545214;rs9264665;rs9264665;rs9264665;rs9264666;rs9264666;rs7383157;rs707911;rs9264669;rs9264670;rs1050451;rs1050451;rs1050451;rs2308527;rs2308527;rs2308525;rs2308525;rs2308525;rs2308525;rs7767581;rs7767581;rs7767581;rs7767581;rs7767581;rs9264674;rs9264674;rs9264674;rs2524094;rs2524094;rs2844622;rs2844622;rs2844622;rs2844622;rs2844622;rs2844622;rs2524093;rs2524093;rs2524093;rs2524092;rs2524092;rs2524092;rs10569394;rs10569394;rs10569394;rs10569394;rs2524091;rs2524091;rs2524091;rs2524091;rs2524091;rs201157634;rs201157634;rs201157634;rs28498059;rs9264679;rs2249741;rs2249741;rs2249741;rs2249741;rs2249741;rs2249742;rs2249742;rs2249742;rs2249742;rs2523599;rs2523599;rs7764413;rs7764413;rs2524080;rs2524080;rs2524080;rs2524080;rs2844620;rs2844620;rs2844619;rs2844619;rs3132491;rs3132490;rs3134744;rs3130694;rs2524076;rs2524076;rs3094680;rs3094680;rs2844612;rs2844612;rs2844612;rs2844612;rs2844612;rs2844612;rs2844611;rs2844611;rs2844611;rs2844611;rs2844611;rs2524074;rs2524074;rs2524074;rs2524074;rs2524074;rs543875773;rs543875773;rs543875773;rs543875773;rs9264731;rs9264732;rs9264734;rs9264738;rs9264739;rs9264742;rs3930575;rs9264745;rs9264746;rs9264747;rs9264749;rs7382297;rs7382307;rs2853944;rs2853944;rs2853944;rs2253487;rs9264761;rs9264763;rs2853941;rs9264764;rs9264765;rs7766089;rs7766089;rs386575142;rs386575142;rs2524059;rs2524059;rs2844603;rs2844603;rs2844603;rs2853938;rs2853938;rs2524054;rs2524054;rs2524054;rs2524054;rs2524054;rs2524054;rs386568878;rs386568878;rs558163186;rs2853935;rs2853935;rs2524052;rs2524052;rs2853933;rs2853933;rs2853931;rs2853931;rs2853928;rs2853928;rs2853928;rs2853928;rs2853928;rs2853928;rs2524040;rs2524040;rs2844595;rs2844595;rs2524163;rs2524163;rs2524163;rs2524161;rs2524161;rs2524159;rs2524159;rs2524157;rs2524157;rs2524156;rs2524156;rs2213140;rs2213140;rs2243866;rs2243866;rs2243868;rs2243868;rs2524143;rs2524143;rs2524143;rs2524143;rs2524142;rs2524142;rs2524142;rs2524142;rs2524142;rs2524142;rs2524139;rs2524139;rs2524139;rs2524139;rs2524137;rs2524137;rs2524137;rs2524137;rs2524129;rs2524129;rs2524129;rs2524129;rs2246954;rs2247056;rs2247056;rs2247056;rs2247056;rs2247056;rs2247056;rs2247056;rs2853922;rs2853922;rs2524089;rs2524089;rs2524089;rs2524089;rs2524072;rs2853921;rs2853921;rs2524060;rs2524060;rs2524060;rs2524060;rs2524060;rs2524060;rs2524066;rs2524066;rs9264873;rs6457374;rs6457374;rs6457374;rs6457374;rs6457374;rs6457374;rs6457374;rs6457375;rs6457375;rs1005599;rs1005599;rs1005599;rs7748141;rs7748141;rs7748141;rs9265645;rs9265645;rs9265645;rs4947307;rs4947307;rs4947307;rs28752875;rs28752875;rs28752877;rs28752877;rs28752878;rs28752878;rs28752879;rs28752879;rs28752880;rs28752880;rs28752881;rs28752881;rs28752882;rs28752882;rs28752883;rs28752883;rs28752884;rs28752884;rs28752885;rs28752885;rs28367781;rs28367781;rs28367783;rs28367783;rs28367784;rs28367784;rs28752886;rs28752886;rs28752887;rs28752887;rs1634775;rs1634775;rs28752889;rs28752889;rs28752891;rs28752891;rs28752892;rs28752892;rs28367785;rs28367785;rs28367786;rs28367786;rs28752893;rs28752893;rs28752894;rs28752894;rs28752895;rs28752895;rs28752896;rs28752896;rs28367787;rs28367787;rs28367788;rs28367790;rs28367790;rs28367791;rs28367791;rs28752898;rs28752898;rs28752899;rs28752899;rs28752900;rs28752900;rs28752901;rs28752901;rs28752902;rs28752902;rs28752903;rs28752903;rs28752904;rs28752904;rs28752905;rs28752905;rs28752906;rs28752906;rs28752907;rs28752907;rs28752908;rs28752909;rs28752909;rs28752910;rs28752911;rs28752912;rs28752912;rs28752913;rs28752913;rs28752914;rs28752914;rs28752915;rs28752915;rs28752917;rs28752917;rs28752919;rs28752919;rs28752920;rs28752920;rs28752921;rs28752921;rs28752922;rs28752922;rs28752923;rs28752923;rs28752925;rs28752925;rs28752926;rs28752926;rs112341420;rs112341420;rs28752927;rs28752927;rs28752928;rs28752928;rs28752929;rs28752929;rs1634770;rs1634770;rs28752931;rs28752931;rs28752932;rs28752932;rs28752933;rs28752933;rs28752934;rs28752934;rs28752935;rs28752935;rs28752936;rs28752936;rs28752937;rs28752937;rs28752938;rs28752938;rs28752939;rs28752939;rs1634769;rs1634769;rs1634769;rs28367792;rs28367792;rs28752940;rs28752940;rs28752941;rs28752941;rs28752943;rs28752943;rs111729358;rs111729358;rs28752944;rs28752944;rs1634768;rs28752947;rs28752947;rs28752948;rs28752948;rs28752949;rs28752949;rs143012510;rs143012510;rs114709589;rs114709589;rs28752952;rs28752952;rs28752953;rs28752953;rs28752955;rs28752955;rs28367793;rs28367793;rs28367795;rs28367795;rs28367797;rs28367797;rs28367798;rs28367798;rs28367800;rs28367800;rs28367801;rs28367801;rs28367802;rs28367802;rs28367804;rs28367804;rs28367809;rs28367809;rs28367810;rs28367810;rs28367811;rs28367811;rs28367814;rs28367814;rs28367815;rs28367815;rs28367816;rs28367816;rs28367817;rs28367817;rs28367819;rs28367819;rs28367820;rs28367820;rs28367821;rs28367821;rs28367822;rs28367822;rs28367824;rs28367824;rs28367825;rs28367825;rs28367826;rs28367826;rs28367827;rs28367827;rs28367828;rs28367828;rs28367829;rs28367829;rs28367830;rs28367830;rs28367831;rs28367831;rs28367832;rs28367832;rs28752956;rs28752956;rs113141328;rs113141328;rs28752959;rs28752959;rs1634797;rs1634797;rs28752960;rs28752960;rs28752962;rs28752962;rs28752963;rs28752963;rs28752965;rs28752965;rs28752966;rs28752966;rs28752967;rs28752967;rs28752969;rs28752969;rs28752970;rs28752970;rs370966991;rs370966991;rs28752971;rs28752971;rs28752972;rs28752972;rs28752973;rs28752973;rs7744057;rs7744057;rs28752975;rs28752975;rs28752977;rs28752977;rs28752978;rs28752978;rs28752979;rs28752979;rs28752980;rs28752980;rs1625792;rs1625792;rs1625792;rs28752981;rs28752981;rs28752982;rs28752982;rs28752983;rs28752983;rs28752984;rs28752984;rs28752985;rs28752985;rs28752986;rs28752986;rs28752987;rs28752987;rs28752989;rs28752989;rs28752990;rs28752990;rs28752991;rs28752991;rs28752992;rs28752992;rs28752993;rs28752993;rs28752994;rs28752994;rs28752995;rs28752995;rs28752997;rs28752997;rs28752998;rs28752998;rs375326;rs375326;rs28752999;rs28752999;rs2854022;rs2854022;rs2854022;rs28753000;rs28753000;rs28895005;rs28895005;rs28753001;rs28753001;rs28367833;rs28367833;rs28367834;rs28367834;rs28367835;rs28367835;rs28753002;rs28753002;rs28753003;rs28753003;rs28753004;rs28753004;rs28753005;rs28753005;rs28753006;rs28753006;rs28753007;rs28753007;rs28753009;rs28753009;rs28753010;rs28753010;rs28753011;rs28753011;rs28753013;rs28753013;rs28753015;rs28753015;rs28753016;rs28753016;rs28753017;rs28753017;rs28753018;rs28753018;rs28753019;rs28753019;rs12665338;rs12665338;rs113534555;rs113534555;rs141914389;rs141914389;rs4257854;rs4257854;rs4401661;rs4401661;rs28749486;rs28749486;rs12665374;rs12665374;rs28753034;rs28753034;rs28753049;rs28753049;rs28753052;rs28753052;rs28753057;rs28753057;rs28753066;rs28753066;rs2854019;rs2854019;rs2854019;rs2854018;rs2854018;rs2854018;rs28771380;rs28771380;rs402175;rs402175;rs402175;rs28771384;rs28771384;rs1634776;rs1634776;rs1634776;rs1634776;rs28367845;rs28367845;rs28367860;rs28367860;rs6924925;rs6924925;rs6909312;rs6909312;rs3132474;rs3132474;rs3132474;rs28380804;rs28380804;rs9265811;rs9265811;rs9265811;rs28380825;rs28380825;rs9265822;rs9265822;rs2854011;rs2854011;rs2854011;rs9265824;rs9265824;rs9265827;rs9265827;rs9265827;rs9265830;rs9265830;rs9265830;rs9265831;rs9265831;rs9265831;rs9265833;rs9265833;rs2394976;rs2394976;rs2394976;rs2256747;rs2256747;rs2256747;rs2256750;rs2256750;rs2256750;rs2394977;rs2844589;rs2844589;rs2844589;rs547630246;rs547630246;rs3134792;rs3134792;rs3134792;rs4260781;rs4260781;rs2854010;rs2854010;rs2854010;rs9265857;rs9265857;rs9265857;rs2394978;rs2394978;rs2394978;rs2394979;rs2394979;rs2394979;rs547475304;rs547475304;rs2394980;rs2394980;rs2394980;rs2394981;rs2394981;rs2394981;rs9265886;rs9265886;rs9265886;rs7450305;rs7450305;rs7450305;rs9265908;rs9265908;rs9265908;rs9265910;rs9265910;rs9265910;rs9265912;rs9265912;rs7749555;rs7749555;rs7749555;rs2507998;rs2507998;rs2507998;rs5021845;rs5021845;rs9265937;rs9265937;rs9265937;rs9391720;rs9391720;rs28771421;rs28771421;rs9265938;rs9265938;rs9265938;rs9265939;rs9265939;rs9265939;rs28771422;rs28771422;rs9265940;rs9265940;rs9265940;rs9391723;rs9391723;rs28380921;rs28380921;rs28380922;rs28380922;rs9265942;rs9265942;rs9265942;rs9265946;rs9265946;rs9265946;rs9265948;rs9265948;rs9265948;rs28771425;rs28771425;rs9265949;rs9265949;rs9265949;rs9265958;rs9265958;rs9265958;rs111721712;rs111721712;rs111721712;rs9265961;rs9265961;rs9265961;rs9265964;rs9265964;rs9265964;rs9265967;rs9265967;rs9265967;rs9265969;rs9265969;rs9265969;rs2523623;rs2523623;rs9265971;rs9265971;rs9265971;rs9265972;rs9265972;rs9265972;rs9265973;rs9265973;rs9265973;rs9265974;rs9265974;rs9265974;rs9265976;rs9265976;rs9265976;rs9265979;rs9265979;rs9265979;rs9265982;rs9265982;rs9265982;rs9265985;rs9265985;rs9265985;rs9265990;rs9265990;rs9265990;rs9265993;rs9265993;rs9265993;rs9265994;rs9265994;rs9265994;rs9265998;rs9265998;rs9265998;rs9266001;rs9266001;rs9266001;rs2923008;rs2923008;rs2923008;rs3016017;rs3016017;rs3016017;rs2923007;rs2923007;rs2923007;rs2596510;rs2596510;rs2596510;rs2596508;rs2596508;rs2596508;rs9266042;rs9266042;rs9266043;rs9266043;rs4992474;rs4992474;rs4992477;rs4992477;rs73728881;rs73728881;rs9266052;rs9266052;rs9266053;rs9266053;rs9266054;rs9266054;rs542167665;rs542167665;rs9266055;rs9266055;rs9266059;rs9266059;rs9266063;rs9266071;rs9266074;rs9266074;rs9266074;rs9266076;rs9266076;rs557993859;rs557993859;rs557993859;rs2596500;rs2596500;rs2596500;rs2770;rs11423052;rs11423052;rs11423052;rs11423052;rs1131285;rs1131285;rs1131285;rs1131285;rs1131275;rs1131275;rs1131275;rs1131275;rs1131215;rs1131215;rs1065386;rs1050570;rs1050556;rs9266193;rs9266194;rs9266197;rs9266197;rs9266197;rs1131159;rs1131159;rs1131159;rs1131159;rs1131156;rs1131156;rs1131156;rs1050458;rs1050458;rs9266206;rs9266206;rs9266206;rs9266207;rs9266207;rs9266207;rs9266209;rs9266209;rs9266210;rs	NA	NA	NA	NA	NA	NA	NA	NA
6_6	6	24952783	33438261	Ala	31264582	6:31264582:C:T	rs2524137	t	c	0.71	0.0287844	0.00452924	2.081e-10	9.68	29	0.7633	No	LINC02571	HLA	Biology	73	Ala;ApoB;DHA;EstC;FAw6;GlycA;HDL-TG;His;IDL-P;IDL-TG;LA;LDL-TG;L-LDL-FC_percent;L-LDL-L;L-LDL-P;L-LDL-TG;L-VLDL-C;L-VLDL-FC;L-VLDL-L;L-VLDL-P;L-VLDL-PL;L-VLDL-TG;M-HDL-TG;M-LDL-FC_percent;M-LDL-P;M-LDL-PL;M-LDL-TG;MUFA;M-VLDL-C;M-VLDL-CE;M-VLDL-FC;M-VLDL-FC_percent;M-VLDL-L;M-VLDL-P;M-VLDL-PL;PC;PUFA;Remnant-C;Serum-C;Serum-TG;SFA;S-LDL-FC_percent;S-LDL-PL;S-LDL-TG;S-VLDL-C;S-VLDL-CE;S-VLDL-FC;S-VLDL-L;S-VLDL-P;S-VLDL-PL;S-VLDL-TG;TotCho;TotFA;TotPG;VLDL-C;VLDL-TG;XL-VLDL-C;XL-VLDL-FC;XL-VLDL-L;XL-VLDL-P;XL-VLDL-PL;XL-VLDL-TG;XS-VLDL-L;XS-VLDL-P;XS-VLDL-PL;XS-VLDL-TG;XXL-VLDL-C;XXL-VLDL-CE;XXL-VLDL-FC;XXL-VLDL-L;XXL-VLDL-P;XXL-VLDL-PL;XXL-VLDL-TG;	6	region_6_6_locus_2	intron_variant,non_coding_transcript_variant	NA	NA	NA	AB1_SEXUAL_TRANSMISSION (p=3.03201e-08); AB1_SEXUAL_TRANSMISSION_NOS (p=1.4873e-13); AUTOIMMUNE (p=6.37236e-15); AUTOIMMUNE_HYPERTHYROIDISM (p=9.10752e-12); AUTOIMMUNE_NONTHYROID (p=6.37236e-15); AUTOIMMUNE_NONTHYROID_STRICT (p=6.37236e-15); D3_BLOOD (p=8.41008e-13); D3_IMMUNEMECHANISM (p=2.44399e-20); D3_SARCOIDOSIS (p=1.47537e-31); E4_GRAVES_STRICT (p=6.68652e-11); E4_HYTHYNAS (p=3.5752e-12); E4_HYTHY_AI_STRICT (p=5.96499e-10); E4_HYTHY_AI_STRICT_PURCH (p=1.91064e-08); E4_THYROID (p=4.03367e-14); E4_THYROIDITSUBAC (p=1.82894e-13); E4_THYTOXGOITDIF (p=6.63743e-27); E4_THYTOXNAS (p=8.1677e-21); G6_DEMYEL (p=8.22243e-16); G6_MS (p=1.42298e-16); H7_IRIDOACUTE (p=7.58403e-31); H7_IRIDOCYCLITIS (p=6.02421e-32); H7_IRIDOCYC_ANTER (p=1.66035e-29); HYPOT_THYRO_INCL (p=1.08868e-11); K11_COELIAC (p=1.28825e-247); K11_IBD_STRICT_PSC (p=9.6574e-10); K11_MALABSORB (p=1.08161e-08); K11_OTHDIG (p=9.05733e-60); K11_PSC_COLITIS (p=7.25437e-11); K11_PSC_COLITIS_STRICT (p=2.44337e-09); K11_REIMB_202 (p=2.10475e-27); L12_BULLOTH (p=2.77651e-24); L12_BULLOUS (p=3.71878e-16); L12_DERMATHERP (p=1.29241e-30); L12_PAPULOSQUAMOUS (p=1.14499e-13); L12_PSORIASIS (p=5.14991e-12); L12_PSORI_VULG (p=2.46695e-08); M13_ANKYLOSPON (p=2.23666e-60); M13_ANKYLOSPON_STRICT (p=2.25113e-39); M13_CONNECTNAS (p=4.559e-08); M13_JUVERHEU (p=1.80439e-08); M13_OTHCONN (p=2.2636e-13); M13_POLYARTHROPATHIES (p=2.03559e-10); M13_REACTARTH (p=1.31856e-12); M13_RHEUMA (p=2.62906e-16); M13_RHEUMA_INCLAVO (p=6.71429e-20); M13_SACROILIITIS (p=4.46889e-12); M13_SJOGREN (p=5.07224e-34); M13_SLE (p=2.5787e-11); M13_SPONDYLINFLAMNAS (p=8.07979e-14); M13_SYSTCONNECT (p=4.52585e-16); OTHER_SYSTCON_FG (p=3.05351e-11); REAC_ARTHRO_NOS (p=1.55214e-08); RHEUMA_ARHTROPAT_REACTIVE (p=1.73053e-10); RHEUMA_NOS (p=1.91779e-09); RHEUMA_SEROPOS (p=5.77963e-15); RHEUMA_SEROPOS_OTH (p=2.44343e-15); RHEUMA_SEROPOS_STRICT (p=1.3419e-10); RHEUMA_SEROPOS_WIDE (p=2.93157e-15); RHEU_ARTHRITIS_OTH (p=7.99484e-10); RX_RHEUMA_BIOLOGICAL (p=9.70957e-24); SLE_FG (p=4.06537e-12); SLE_NOS (p=4.31618e-12); SLE_STRICT (p=2.08305e-13); SPONDYLOARTHRITIS (p=3.92374e-41); SPONDYLOPATHY_FG (p=3.66269e-58); THYROID_DISORDER_IBD (p=3.63162e-13); THYROTOXICOSIS (p=3.86545e-22);	Basophil count (Astle W 2016); Eosinophil count (Astle W 2016); Granulocyte count (Astle W 2016); Granulocyte percentage of myeloid white cells (Astle W 2016); Lymphocyte count (Astle W 2016); Monocyte count (Astle W 2016); Monocyte percentage of white cells (Astle W 2016); Myeloid white cell count (Astle W 2016); Neutrophil count (Astle W 2016); Reticulocyte count (Astle W 2016); Sum basophil neutrophil counts (Astle W 2016); Sum eosinophil basophil counts (Astle W 2016); Sum neutrophil eosinophil counts (Astle W 2016); White blood cell count (Astle W 2016); IgA deficiency (Bronson P 2016); Arm fat-free mass left (Neale B 2017); Arm fat-free mass right (Neale B 2017); Arm predicted mass left (Neale B 2017); Arm predicted mass right (Neale B 2017); Basal metabolic rate (Neale B 2017); Comparative height size at age 10 (Neale B 2017); Diastolic blood pressure (Neale B 2017); Doctor diagnosed sarcoidosis (Neale B 2017); Forced expiratory volume in 1-second, predicted (Neale B 2017); Forced vital capacity (Neale B 2017); Forced vital capacity, best measure (Neale B 2017); Hand grip strength left (Neale B 2017); Hand grip strength right (Neale B 2017); Height (Neale B 2017); Hip circumference (Neale B 2017); Impedance of leg left (Neale B 2017); Impedance of leg right (Neale B 2017); Intestinal malabsorption (Neale B 2017); Leg fat-free mass left (Neale B 2017); Leg fat-free mass right (Neale B 2017); Leg predicted mass left (Neale B 2017); Leg predicted mass right (Neale B 2017); Medication for pain relief, constipation, heartburn: none of the above (Neale B 2017); Medication for pain relief, constipation, heartburn: paracetamol (Neale B 2017); Mouth or teeth dental problems: mouth ulcers (Neale B 2017); Self-reported adrenocortical insufficiency or addisons disease (Neale B 2017); Self-reported ankylosing spondylitis (Neale B 2017); Self-reported high cholesterol (Neale B 2017); Self-reported hyperthyroidism or thyrotoxicosis (Neale B 2017); Self-reported hypothyroidism or myxoedema (Neale B 2017); Self-reported malabsorption or coeliac disease (Neale B 2017); Self-reported multiple sclerosis (Neale B 2017); Self-reported psoriasis (Neale B 2017); Self-reported sarcoidosis (Neale B 2017); Self-reported systemic lupus erythematosis or sle (Neale B 2017); Sitting height (Neale B 2017); Started insulin within one year diagnosis of diabetes (Neale B 2017); Treatment with carbimazole (Neale B 2017); Treatment with levothyroxine sodium (Neale B 2017); Trunk fat-free mass (Neale B 2017); Trunk predicted mass (Neale B 2017); Unspecified haematuria (Neale B 2017); Vascular or heart problems diagnosed by doctor: none of the above (Neale B 2017); Weight (Neale B 2017); Whole body fat-free mass (Neale B 2017); Whole body water mass (Neale B 2017);	NA	NA	NA	6:30997692;6:30997692;6:30997692;6:30997692;6:30997692;6:31091992;6:31144695;6:31147081;6:31150618;6:31156606;6:31160188;6:31161210;6:31161347;6:31164700;6:31165150;6:31165277;6:31165566;6:31165962;6:31166683;6:31169539;6:31169678;6:31169697;6:31170020;6:31172151;6:31172151;6:31172151;6:31173678;6:31174521;6:31174796;6:31175613;6:31175946;6:31175946;6:31175946;6:31177372;6:31177915;6:31178000;6:31178233;6:31178324;6:31178328;6:31178547;6:31178626;6:31178743;6:31179006;6:31179159;6:31179378;6:31179492;6:31179932;6:31180423;6:31180680;6:31181346;6:31181419;6:31181708;6:31182723;6:31182971;6:31183467;6:31184196;6:31184196;6:31184877;6:31185649;6:31185977;6:31186039;6:31186245;6:31186245;6:31186368;6:31186868;6:31187568;6:31188397;6:31188611;6:31189952;6:31190122;6:31190128;6:31190795;6:31191070;6:31191709;6:31192064;6:31193211;6:31193756;6:31193764;6:31193916;6:31194583;6:31194583;6:31194583;6:31194747;6:31195120;6:31195828;6:31197514;6:31197633;6:31199460;6:31200764;6:31207692;6:31207920;6:31208453;6:31213453;6:31213879;6:31216672;6:31217479;6:31218034;6:31218535;6:31219090;6:31220054;6:31220421;6:31222361;6:31222584;6:31223685;6:31223738;6:31224098;6:31224488;6:31224489;6:31224494;6:31224495;6:31224554;6:31228186;6:31228410;6:31229404;6:31230042;6:31230216;6:31231097;6:31231442;6:31232482;6:31236115;6:31236115;6:31236115;6:31236115;6:31236175;6:31236316;6:31236316;6:31236316;6:31236339;6:31236339;6:31236523;6:31236523;6:31236523;6:31236524;6:31236524;6:31236524;6:31236567;6:31236567;6:31236567;6:31236567;6:31236567;6:31236567;6:31236567;6:31236622;6:31236622;6:31236622;6:31236690;6:31236690;6:31236690;6:31236715;6:31236715;6:31236715;6:31236715;6:31236722;6:31236722;6:31236722;6:31236722;6:31236853;6:31236998;6:31237014;6:31237014;6:31237014;6:31237017;6:31237017;6:31237017;6:31237017;6:31237027;6:31237027;6:31237027;6:31237027;6:31237048;6:31237048;6:31237048;6:31237048;6:31237048;6:31237061;6:31237061;6:31237061;6:31237124;6:31237124;6:31237162;6:31237162;6:31237162;6:31237230;6:31237230;6:31237230;6:31237233;6:31237233;6:31237233;6:31237233;6:31237255;6:31237255;6:31237255;6:31237323;6:31237323;6:31237323;6:31237333;6:31237333;6:31237333;6:31237333;6:31237353;6:31237353;6:31237353;6:31237353;6:31237353;6:31237353;6:31237405;6:31237405;6:31237405;6:31237405;6:31237405;6:31237437;6:31237437;6:31237437;6:31237437;6:31237449;6:31237449;6:31237449;6:31237463;6:31237463;6:31237463;6:31237526;6:31237526;6:31237526;6:31237526;6:31237563;6:31237563;6:31237563;6:31237575;6:31237575;6:31237575;6:31237592;6:31237592;6:31237592;6:31237592;6:31237592;6:31237660;6:31237660;6:31237660;6:31237660;6:31237660;6:31237664;6:31237664;6:31237664;6:31237723;6:31237723;6:31237723;6:31237727;6:31237727;6:31237727;6:31237769;6:31237769;6:31237769;6:31237769;6:31237771;6:31237771;6:31237771;6:31237771;6:31237774;6:31237774;6:31237774;6:31237774;6:31237876;6:31237876;6:31237876;6:31237876;6:31237931;6:31237931;6:31237931;6:31237931;6:31237950;6:31237950;6:31237950;6:31237950;6:31237955;6:31237955;6:31237955;6:31237955;6:31237960;6:31237960;6:31237960;6:31237960;6:31237962;6:31237962;6:31237963;6:31237963;6:31237991;6:31237991;6:31238010;6:31238010;6:31238010;6:31238010;6:31238029;6:31238029;6:31238029;6:31238135;6:31238135;6:31238135;6:31238135;6:31238138;6:31238138;6:31238138;6:31238138;6:31238230;6:31238230;6:31238230;6:31238230;6:31238234;6:31238234;6:31238234;6:31238297;6:31238297;6:31238297;6:31238297;6:31238297;6:31238308;6:31238308;6:31238308;6:31238318;6:31238318;6:31238318;6:31238318;6:31238318;6:31238318;6:31238372;6:31238372;6:31238372;6:31238372;6:31238490;6:31238490;6:31238490;6:31238492;6:31238492;6:31238492;6:31238524;6:31238524;6:31238524;6:31238524;6:31238535;6:31238535;6:31238535;6:31238535;6:31238613;6:31238613;6:31238613;6:31238613;6:31238613;6:31238759;6:31238759;6:31238759;6:31238762;6:31238762;6:31238762;6:31238814;6:31238814;6:31238851;6:31238851;6:31238851;6:31238851;6:31239170;6:31239170;6:31239170;6:31239170;6:31239205;6:31239205;6:31239205;6:31239227;6:31239227;6:31239227;6:31239227;6:31239227;6:31239227;6:31239270;6:31239270;6:31239270;6:31239279;6:31239279;6:31239279;6:31239296;6:31239296;6:31239306;6:31239577;6:31239681;6:31239722;6:31239802;6:31239802;6:31239802;6:31239821;6:31239821;6:31239827;6:31239827;6:31239827;6:31239827;6:31239855;6:31239855;6:31239855;6:31239855;6:31239855;6:31239868;6:31239868;6:31239868;6:31240041;6:31240041;6:31240060;6:31240060;6:31240060;6:31240060;6:31240060;6:31240060;6:31240180;6:31240180;6:31240180;6:31240216;6:31240216;6:31240216;6:31240246;6:31240246;6:31240246;6:31240246;6:31240293;6:31240293;6:31240293;6:31240293;6:31240293;6:31240307;6:31240307;6:31240307;6:31240353;6:31240663;6:31240712;6:31240712;6:31240712;6:31240712;6:31240712;6:31240721;6:31240721;6:31240721;6:31240721;6:31241092;6:31241092;6:31242082;6:31242082;6:31242089;6:31242089;6:31242089;6:31242089;6:31242151;6:31242151;6:31242223;6:31242223;6:31242272;6:31242560;6:31242880;6:31243197;6:31243830;6:31243830;6:31243895;6:31243895;6:31243971;6:31243971;6:31243971;6:31243971;6:31243971;6:31243971;6:31243979;6:31243979;6:31243979;6:31243979;6:31243979;6:31244021;6:31244021;6:31244021;6:31244021;6:31244021;6:31244046;6:31244046;6:31244046;6:31244046;6:31244068;6:31244181;6:31244230;6:31244261;6:31244300;6:31244616;6:31244654;6:31245478;6:31245488;6:31245489;6:31245620;6:31247067;6:31247149;6:31247758;6:31247758;6:31247758;6:31249127;6:31249132;6:31249196;6:31249229;6:31249398;6:31249478;6:31249593;6:31249593;6:31250507;6:31250507;6:31250823;6:31250823;6:31250854;6:31250854;6:31250854;6:31251477;6:31251477;6:31252396;6:31252396;6:31252396;6:31252396;6:31252396;6:31252396;6:31252469;6:31252469;6:31253305;6:31253878;6:31253878;6:31253996;6:31253996;6:31254088;6:31254088;6:31255007;6:31255007;6:31257511;6:31257511;6:31257511;6:31257511;6:31257511;6:31257511;6:31257625;6:31257625;6:31258255;6:31258255;6:31259579;6:31259579;6:31259579;6:31259798;6:31259798;6:31259930;6:31259930;6:31260331;6:31260331;6:31260397;6:31260397;6:31261185;6:31261185;6:31261196;6:31261196;6:31261276;6:31261276;6:31263510;6:31263510;6:31263510;6:31263510;6:31263522;6:31263522;6:31263522;6:31263522;6:31263522;6:31263522;6:31264133;6:31264133;6:31264133;6:31264133;6:31264582;6:31264582;6:31264582;6:31264582;6:31265135;6:31265135;6:31265135;6:31265135;6:31265262;6:31265490;6:31265490;6:31265490;6:31265490;6:31265490;6:31265490;6:31265490;6:31266190;6:31266190;6:31266522;6:31266522;6:31266522;6:31266522;6:31266856;6:31267061;6:31267061;6:31267422;6:31267422;6:31267422;6:31267422;6:31267422;6:31267422;6:31269154;6:31269154;6:31271700;6:31272261;6:31272261;6:31272261;6:31272261;6:31272261;6:31272261;6:31272261;6:31272612;6:31272612;6:31276447;6:31276447;6:31276447;6:31288877;6:31288877;6:31288877;6:31300197;6:31300197;6:31300197;6:31302265;6:31302265;6:31302265;6:31302791;6:31302791;6:31302818;6:31302818;6:31302824;6:31302824;6:31302837;6:31302837;6:31302894;6:31302894;6:31302904;6:31302904;6:31302948;6:31302948;6:31303029;6:31303029;6:31303036;6:31303036;6:31303045;6:31303045;6:31303053;6:31303053;6:31303106;6:31303106;6:31303107;6:31303107;6:31303190;6:31303190;6:31303199;6:31303199;6:31303236;6:31303236;6:31303269;6:31303269;6:31303308;6:31303308;6:31303326;6:31303326;6:31303350;6:31303350;6:31303366;6:31303366;6:31303378;6:31303378;6:31303383;6:31303383;6:31303389;6:31303389;6:31303428;6:31303428;6:31303429;6:31303429;6:31303436;6:31303459;6:31303459;6:31303464;6:31303464;6:31303486;6:31303486;6:31303498;6:31303498;6:31303506;6:31303506;6:31303517;6:31303517;6:31303518;6:31303518;6:31303529;6:31303529;6:31303536;6:31303536;6:31303542;6:31303542;6:31303641;6:31303641;6:31303653;6:31303653;6:31303657;6:31303689;6:31303689;6:31303697;6:31303700;6:31303728;6:31303728;6:31303742;6:31303742;6:31303757;6:31303757;6:31303768;6:31303768;6:31303775;6:31303775;6:31303835;6:31303835;6:31303844;6:31303844;6:31303873;6:31303873;6:31303878;6:31303878;6:31303879;6:31303879;6:31303935;6:31303935;6:31303949;6:31303949;6:31303953;6:31303953;6:31303961;6:31303961;6:31304135;6:31304135;6:31304208;6:31304208;6:31304222;6:31304222;6:31304224;6:31304224;6:31304225;6:31304225;6:31304253;6:31304253;6:31304255;6:31304255;6:31304284;6:31304284;6:31304291;6:31304291;6:31304342;6:31304342;6:31304352;6:31304352;6:31304386;6:31304386;6:31304395;6:31304395;6:31304395;6:31304396;6:31304396;6:31304410;6:31304410;6:31304424;6:31304424;6:31304540;6:31304540;6:31304545;6:31304545;6:31304551;6:31304551;6:31304560;6:31304604;6:31304604;6:31304613;6:31304613;6:31304632;6:31304632;6:31304653;6:31304653;6:31304672;6:31304672;6:31304711;6:31304711;6:31304714;6:31304714;6:31304727;6:31304727;6:31304742;6:31304742;6:31304764;6:31304764;6:31304781;6:31304781;6:31304782;6:31304782;6:31304843;6:31304843;6:31304844;6:31304844;6:31304860;6:31304860;6:31304884;6:31304884;6:31305098;6:31305098;6:31305099;6:31305099;6:31305104;6:31305104;6:31305124;6:31305124;6:31305153;6:31305153;6:31305206;6:31305206;6:31305230;6:31305230;6:31305246;6:31305246;6:31305328;6:31305328;6:31305383;6:31305383;6:31305405;6:31305405;6:31305546;6:31305546;6:31305550;6:31305550;6:31305570;6:31305570;6:31305571;6:31305571;6:31305577;6:31305577;6:31305629;6:31305629;6:31305640;6:31305640;6:31305714;6:31305714;6:31305731;6:31305731;6:31305778;6:31305778;6:31305870;6:31305870;6:31305897;6:31305897;6:31305939;6:31305939;6:31305959;6:31305959;6:31305995;6:31305995;6:31306030;6:31306030;6:31306063;6:31306063;6:31306080;6:31306080;6:31306109;6:31306109;6:31306135;6:31306135;6:31306168;6:31306168;6:31306172;6:31306172;6:31306176;6:31306176;6:31306182;6:31306182;6:31306228;6:31306228;6:31306246;6:31306246;6:31306275;6:31306275;6:31306342;6:31306342;6:31306354;6:31306354;6:31306407;6:31306407;6:31306418;6:31306418;6:31306420;6:31306420;6:31306420;6:31306469;6:31306469;6:31306536;6:31306536;6:31306542;6:31306542;6:31306544;6:31306544;6:31306550;6:31306550;6:31306555;6:31306555;6:31306570;6:31306570;6:31306574;6:31306574;6:31306581;6:31306581;6:31306585;6:31306585;6:31306609;6:31306609;6:31306633;6:31306633;6:31306638;6:31306638;6:31306665;6:31306665;6:31306680;6:31306680;6:31306761;6:31306761;6:31306779;6:31306779;6:31306784;6:31306784;6:31306816;6:31306816;6:31306816;6:31306818;6:31306818;6:31306833;6:31306833;6:31306855;6:31306855;6:31306862;6:31306862;6:31306867;6:31306867;6:31306879;6:31306879;6:31306886;6:31306886;6:31306915;6:31306915;6:31306937;6:31306937;6:31306944;6:31306944;6:31306958;6:31306958;6:31306960;6:31306960;6:31307029;6:31307029;6:31307031;6:31307031;6:31307056;6:31307056;6:31307073;6:31307073;6:31307094;6:31307094;6:31307098;6:31307098;6:31307129;6:31307129;6:31307157;6:31307157;6:31307163;6:31307163;6:31307222;6:31307222;6:31307251;6:31307251;6:31307356;6:31307356;6:31307419;6:31307419;6:31307437;6:31307437;6:31307472;6:31307472;6:31307547;6:31307547;6:31307678;6:31307678;6:31307926;6:31307926;6:31307961;6:31307961;6:31308227;6:31308227;6:31308409;6:31308409;6:31308476;6:31308476;6:31308476;6:31308562;6:31308562;6:31308562;6:31308680;6:31308680;6:31308717;6:31308717;6:31308717;6:31308790;6:31308790;6:31308988;6:31308988;6:31308988;6:31308988;6:31309050;6:31309050;6:31309244;6:31309244;6:31309555;6:31309555;6:31309770;6:31309770;6:31309785;6:31309785;6:31309785;6:31310095;6:31310095;6:31310372;6:31310372;6:31310372;6:31310517;6:31310517;6:31311203;6:31311203;6:31311211;6:31311211;6:31311211;6:31311213;6:31311213;6:31311318;6:31311318;6:31311318;6:31311376;6:31311376;6:31311376;6:31311449;6:31311449;6:31311449;6:31311533;6:31311533;6:31311912;6:31311912;6:31311912;6:31311950;6:31311950;6:31311950;6:31312020;6:31312020;6:31312020;6:31312058;6:31312259;6:31312259;6:31312259;6:31312293;6:31312293;6:31312326;6:31312326;6:31312326;6:31312437;6:31312437;6:31312492;6:31312492;6:31312492;6:31312607;6:31312607;6:31312607;6:31312656;6:31312656;6:31312656;6:31312729;6:31312729;6:31312729;6:31312771;6:31312771;6:31312941;6:31312941;6:31312941;6:31313029;6:31313029;6:31313029;6:31313221;6:31313221;6:31313221;6:31313367;6:31313367;6:31313367;6:31313677;6:31313677;6:31313677;6:31313722;6:31313722;6:31313722;6:31313733;6:31313733;6:31314274;6:31314274;6:31314274;6:31314652;6:31314652;6:31314652;6:31314866;6:31314866;6:31314938;6:31314938;6:31314938;6:31314969;6:31314969;6:31315003;6:31315003;6:31315005;6:31315005;6:31315005;6:31315027;6:31315027;6:31315027;6:31315030;6:31315030;6:31315033;6:31315033;6:31315033;6:31315046;6:31315046;6:31315049;6:31315049;6:31315055;6:31315055;6:31315058;6:31315058;6:31315058;6:31315138;6:31315138;6:31315138;6:31315193;6:31315193;6:31315193;6:31315220;6:31315220;6:31315229;6:31315229;6:31315229;6:31315389;6:31315389;6:31315389;6:31315407;6:31315407;6:31315407;6:31315501;6:31315501;6:31315501;6:31315618;6:31315618;6:31315618;6:31315649;6:31315649;6:31315649;6:31315706;6:31315706;6:31315706;6:31315729;6:31315729;6:31315792;6:31315792;6:31315792;6:31315805;6:31315805;6:31315805;6:31315861;6:31315861;6:31315861;6:31315879;6:31315879;6:31315879;6:31315933;6:31315933;6:31315933;6:31316044;6:31316044;6:31316044;6:31316080;6:31316080;6:31316080;6:31316234;6:31316234;6:31316234;6:31316448;6:31316448;6:31316448;6:31316520;6:31316520;6:31316520;6:31316526;6:31316526;6:31316526;6:31316613;6:31316613;6:31316613;6:31316695;6:31316695;6:31316695;6:31316911;6:31316911;6:31316911;6:31317063;6:31317063;6:31317063;6:31317065;6:31317065;6:31317065;6:31318308;6:31318308;6:31318308;6:31318432;6:31318432;6:31318432;6:31318621;6:31318621;6:31318630;6:31318630;6:31318933;6:31318933;6:31319007;6:31319007;6:31319079;6:31319079;6:31319080;6:31319080;6:31319102;6:31319102;6:31319109;6:31319109;6:31319143;6:31319143;6:31319151;6:31319151;6:31319222;6:31319222;6:31319391;6:31319620;6:31319733;6:31319733;6:31319733;6:31319785;6:31319785;6:31320870;6:31320870;6:31320870;6:31321267;6:31321267;6:31321267;6:31321807;6:31323776;6:31323776;6:31323776;6:31323776;6:31323953;6:31323953;6:31323953;6:31323953;6:31323960;6:31323960;6:31323960;6:31323960;6:31324516;6:31324516;6:31324547;6:31324549;6:31324586;6:31324788;6:31324790;6:31324830;6:31324830;6:31324830;6:31324892;6:31324892;6:31324892;6:31324892;6:31324895;6:31324895;6:31324895;6:31324925;6:31324925;6:31324931;6:31324931;6:31324931;6:31324953;6:31324953;6:31324953;6:31325004;6:31325004;6:31325023;6:31325025;6:31325090;6:31325090;6:31325092;6:31325092;6:31325115;6:31325115;6:31325116;6:31325116;6:31325116;6:31325235;6:31325235;6:31325235;6:31325235;6:31325341;6:31325341;6:31325341;6:31325380;6:31325380;6:31325380;6:31325403;6:31325403;6:31325403;6:31325424;6:31325424;6:31325424;6:31325494;6:31325494;6:31325494;6:31325504;6:31325504;6:31325504;6:31325513;6:31325513;6:31325513;6:31325521;6:31325521;6:31325521;6:31325526;6:31325526;6:31325526;6:31325529;6:31325529;6:31325529;6:31325532;6:31325532;6:31325532;6:31325565;6:31325565;6:31325565;6:31325620;6:31325620;6:31325620;6:31325623;6:31325623;6:31325623;6:31325692;6:31325692;6:31325692;6:31325692;6:31325702;6:31325702;6:31325702;6:31325702;6:31325745;6:31325745;6:31325745;6:31325756;6:31325756;6:31325756;6:31325758;6:31325758;6:31325758;6:31325792;6:31325792;6:31325792;6:31325822;6:31325822;6:31325822;6:31325822;6:31325851;6:31325851;6:31325851;6:31325880;6:31325880;6:31325880;6:31325881;6:31325881;6:31325881;6:31325886;6:31325886;6:31325886;6:31326074;6:31326074;6:31326074;6:31326166;6:31326166;6:31326175;6:31326175;6:31326175;6:31326324;6:31326324;6:31326324;6:31326522;6:31326522;6:31326522;6:31326612;6:31326612;6:31326612;6:31326613;6:31326613;6:31326613;6:31326618;6:31326618;6:31326618;6:31326629;6:31326629;6:31326629;6:31326703;6:31326703;6:31326703;6:31326794;6:31326794;6:31326794;6:31326794;6:31326920;6:31326920;6:31326920;6:31327334;6:31327382;6:31327382;6:31327382;6:31327400;6:31327400;6:31327400;6:31327504;6:31327504;6:31327504;6:31327890;6:31327890;6:31327890;6:31327895;6:31327895;6:31327895;6:31328092;6:31328092;6:31328092;6:31328092;6:31328517;6:31328517;6:31328542;6:31328542;6:31328542;6:31328542;6:31328988;6:31328988;6:31328988;6:31329092;6:31329092;6:31329092;6:31329092;6:31329374;6:31329374;6:31329374;6:31329642;6:31329642;6:31329642;6:31329691;6:31329691;6:31329691;6:31331037;6:31331037;6:31331037;6:31331037;6:31331829;6:31331829;6:31331829;6:31331829;6:31331829;6:31332920;6:31332920;6:31332920;6:31333191;6:31333191;6:31333191;6:31333191;6:31333232;6:31333232;6:31334422;6:31334422;6:31334422;6:31334422;6:31334422;6:31335431;6:31335431;6:31335431;6:31335431;6:31335431;6:31335901;6:31335901;6:31335901;6:31335901;6:31335901;6:31335976;6:31335976;6:31335976;6:31335976;6:31335976;6:31340075;6:31340075;6:31344390;6:31344390;6:31344390;6:31346653;6:31346653;6:31346653;6:31346653;6:31346653;6:31346849;6:31346849;6:31346849;6:31346978;6:31348365;6:31348365;6:31348365;6:31348365;6:31348365;6:31348519;6:31348519;6:31348519;6:31348830;6:31348830;6:31348830;6:31348832;6:31348832;6:31348832;6:31351512;6:31351512;6:31351512;6:31351512;6:31351522;6:31351522;6:31351522;6:31351549;6:31351549;6:31351549;6:31351549;6:31353171;6:31353171;6:31353171;6:31353171;6:31353171;6:31353329;6:31353329;6:31353329;6:31353329;6:31353329;6:31353435;6:31353435;6:31353435;6:31358943;6:31358943;6:31360663;6:31360663;6:31360663;6:31363431;6:31363431;6:31363431;6:31377719;6:31377719;6:31377719;6:31378768;6:31378768;6:31378768;6:31378768;6:31379304;6:31379304;6:31379304;6:31379304;6:31380422;6:31380422;6:31380422;6:31380422;6:31380529;6:31380529;6:31380529;6:31380529;6:31385485;6:31385485;6:31385485;6:31385485;6:31386131;6:31386131;6:31386131;6:31386131;6:31386131;6:31387373;6:31387373;6:31387373;6:31387373;6:31387373;6:31387557;6:31387557;6:31387557;6:31387557;6:31388175;6:31388175;6:31388175;6:31388175;6:31389784;6:31389784;6:31389784;6:31389784;6:31390410;6:31390410;6:31390410;6:31390410;6:31390410;6:31408329;6:31408329;6:31408329;6:31408329;6:31408329;6:31410521;6:31410521;6:31410521;6:31414051;6:31414051;6:31414051;6:31414241;6:31414241;6:31414241;6:31428920;6:31428920;6:31428920;6:31430010;6:31430010;6:31430010;6:31430065;6:31430065;6:31430065;6:31430694;6:31430694;6:31430694;6:31430752;6:31430752;6:31430752;6:31431813;6:31431813;6:31431813;6:31433693;6:31433693;6:31433693;6:31434331;6:31434331;6:31434331;6:31434366;6:31434366;6:31434366;6:31434366;6:31434366;6:31434621;6:31434621;6:31434621;6:31803746;6:31836827;6:31836827;6:31840021;6:31840021;6:31840021;6:31841890;6:31841890;6:31847012;6:31847012;6:31847012;6:31847012;6:31847196;6:31847196;6:31848220;6:31848220;6:31848220;6:31848220;6:31856070;6:31856070;6:31856070;6:31856070;6:31860337;6:31860337;6:31860337;6:31860337;6:31861815;6:31861815;6:31864304;6:31864304;6:31864304;6:31864304;6:31873216;6:31873216;6:31873384;6:31873384;6:31875712;6:31875712;6:31876042;6:31876042;6:31878495;6:31878495;6:31881731;6:31881731;6:31881731;6:31883957;6:31883957;6:31883957;6:31883957;6:31883957;6:31885930;6:31885930;6:31885930;6:31916400;6:31916400;6:31916400;6:31922254;6:31922254;6:31927342;6:31927342;6:31927342;6:31927342;6:31928799;6:31928799;6:31928799;6:31928799;6:31928799;6:31929014;6:31929014;6:31929014;6:31929014;6:31929014;6:31936668;6:31936668;6:31946837;6:31946837;6:31947460;6:31947460;6:31947460;6:31947460;6:31947460;6:31994782;6:31994782;6:31994782;	rs9262549;rs9262549;rs9262549;rs9262549;rs9262549;rs545914110;rs3134789;rs3131017;rs3130509;rs4343960;rs3130460;rs3095238;rs3095237;rs3130461;rs3094610;rs3130462;rs3094609;rs3130463;rs3094608;rs3094607;rs554812848;rs543551364;rs3132511;rs3132510;rs3132510;rs3132510;rs3094606;rs3132509;rs3132508;rs3132507;rs1619179;rs1619179;rs1619179;rs4457201;rs3130952;rs3130512;rs9263927;rs9263928;rs9263929;rs9263931;rs9263933;rs3132504;rs3132503;rs9263936;rs9263938;rs9263940;rs3130466;rs9263944;rs9263947;rs9263952;rs555076500;rs9263953;rs575735789;rs9263956;rs558196092;rs3869109;rs3869109;rs9263960;rs545077657;rs3132501;rs9263964;rs9263967;rs9263967;rs9263968;rs3130951;rs9263978;rs9263980;rs3132500;rs3130950;rs3130515;rs3130516;rs3130468;rs9263986;rs3130518;rs374331827;rs4997405;rs4098923;rs7757983;rs3899686;rs1639109;rs1639109;rs1639109;rs3095252;rs3130520;rs9264024;rs3130941;rs3134782;rs3130528;rs7757622;rs3868082;rs3132499;rs3130532;rs75899922;rs3095246;rs3130415;rs3134753;rs3130422;rs3130426;rs3130428;rs200759064;rs3134748;rs75931670;rs9264242;rs9264259;rs9264261;rs79690264;rs147813227;rs9264272;rs144714392;rs140722727;rs9264275;rs9264355;rs1986997;rs2524119;rs9264416;rs9264423;rs9264442;rs9264456;rs9264486;rs2853951;rs2853951;rs2853951;rs2853951;rs2853950;rs2524098;rs2524098;rs2524098;rs2524097;rs2524097;rs9264586;rs9264586;rs9264586;rs9264587;rs9264587;rs9264587;rs1049281;rs1049281;rs1049281;rs1049281;rs1049281;rs1049281;rs1049281;rs1130538;rs1130538;rs1130538;rs1130592;rs1130592;rs1130592;rs529404116;rs529404116;rs529404116;rs529404116;rs1094;rs1094;rs1094;rs1094;rs1065711;rs2001181;rs3998381;rs3998381;rs3998381;rs2394960;rs2394960;rs2394960;rs2394960;rs2394961;rs2394961;rs2394961;rs2394961;rs9264594;rs9264594;rs9264594;rs9264594;rs9264594;rs2894204;rs2894204;rs2894204;rs1130838;rs1130838;rs35708511;rs35708511;rs35708511;rs9264596;rs9264596;rs9264596;rs9264597;rs9264597;rs9264597;rs9264597;rs2523609;rs2523609;rs2523609;rs68094471;rs68094471;rs68094471;rs66772001;rs66772001;rs66772001;rs66772001;rs67827555;rs67827555;rs67827555;rs67827555;rs67827555;rs67827555;rs56010430;rs56010430;rs56010430;rs56010430;rs56010430;rs66459704;rs66459704;rs66459704;rs66459704;rs68037221;rs68037221;rs68037221;rs66620546;rs66620546;rs66620546;rs75141084;rs75141084;rs75141084;rs75141084;rs3819287;rs3819287;rs3819287;rs372183108;rs372183108;rs372183108;rs9264606;rs9264606;rs9264606;rs9264606;rs9264606;rs9264608;rs9264608;rs9264608;rs9264608;rs9264608;rs9264609;rs9264609;rs9264609;rs9264610;rs9264610;rs9264610;rs2074497;rs2074497;rs2074497;rs1050105;rs1050105;rs1050105;rs1050105;rs1050106;rs1050106;rs1050106;rs1050106;rs41540512;rs41540512;rs41540512;rs41540512;rs9264622;rs9264622;rs9264622;rs9264622;rs539380922;rs539380922;rs539380922;rs539380922;rs9264623;rs9264623;rs9264623;rs9264623;rs9264624;rs9264624;rs9264624;rs9264624;rs9264625;rs9264625;rs9264625;rs9264625;rs9264626;rs9264626;rs9264627;rs9264627;rs2308628;rs2308628;rs1131015;rs1131015;rs1131015;rs1131015;rs2308622;rs2308622;rs2308622;rs1050317;rs1050317;rs1050317;rs1050317;rs1050320;rs1050320;rs1050320;rs1050320;rs1050716;rs1050716;rs1050716;rs1050716;rs1050344;rs1050344;rs1050344;rs9264636;rs9264636;rs9264636;rs9264636;rs9264636;rs9264637;rs9264637;rs9264637;rs9264638;rs9264638;rs9264638;rs9264638;rs9264638;rs9264638;rs9264640;rs9264640;rs9264640;rs9264640;rs9264642;rs9264642;rs9264642;rs9264643;rs9264643;rs9264643;rs9264645;rs9264645;rs9264645;rs9264645;rs9264646;rs9264646;rs9264646;rs9264646;rs9264647;rs9264647;rs9264647;rs9264647;rs9264647;rs17884428;rs17884428;rs17884428;rs9264652;rs9264652;rs9264652;rs9264653;rs9264653;rs2308604;rs2308604;rs2308604;rs2308604;rs9281300;rs9281300;rs9281300;rs9281300;rs9264663;rs9264663;rs9264663;rs9264664;rs9264664;rs9264664;rs9264664;rs9264664;rs9264664;rs540545214;rs540545214;rs540545214;rs9264665;rs9264665;rs9264665;rs9264666;rs9264666;rs7383157;rs707911;rs9264669;rs9264670;rs1050451;rs1050451;rs1050451;rs2308527;rs2308527;rs2308525;rs2308525;rs2308525;rs2308525;rs7767581;rs7767581;rs7767581;rs7767581;rs7767581;rs9264674;rs9264674;rs9264674;rs2524094;rs2524094;rs2844622;rs2844622;rs2844622;rs2844622;rs2844622;rs2844622;rs2524093;rs2524093;rs2524093;rs2524092;rs2524092;rs2524092;rs10569394;rs10569394;rs10569394;rs10569394;rs2524091;rs2524091;rs2524091;rs2524091;rs2524091;rs201157634;rs201157634;rs201157634;rs28498059;rs9264679;rs2249741;rs2249741;rs2249741;rs2249741;rs2249741;rs2249742;rs2249742;rs2249742;rs2249742;rs2523599;rs2523599;rs7764413;rs7764413;rs2524080;rs2524080;rs2524080;rs2524080;rs2844620;rs2844620;rs2844619;rs2844619;rs3132491;rs3132490;rs3134744;rs3130694;rs2524076;rs2524076;rs3094680;rs3094680;rs2844612;rs2844612;rs2844612;rs2844612;rs2844612;rs2844612;rs2844611;rs2844611;rs2844611;rs2844611;rs2844611;rs2524074;rs2524074;rs2524074;rs2524074;rs2524074;rs543875773;rs543875773;rs543875773;rs543875773;rs9264731;rs9264732;rs9264734;rs9264738;rs9264739;rs9264742;rs3930575;rs9264745;rs9264746;rs9264747;rs9264749;rs7382297;rs7382307;rs2853944;rs2853944;rs2853944;rs2253487;rs9264761;rs9264763;rs2853941;rs9264764;rs9264765;rs7766089;rs7766089;rs386575142;rs386575142;rs2524059;rs2524059;rs2844603;rs2844603;rs2844603;rs2853938;rs2853938;rs2524054;rs2524054;rs2524054;rs2524054;rs2524054;rs2524054;rs386568878;rs386568878;rs558163186;rs2853935;rs2853935;rs2524052;rs2524052;rs2853933;rs2853933;rs2853931;rs2853931;rs2853928;rs2853928;rs2853928;rs2853928;rs2853928;rs2853928;rs2524040;rs2524040;rs2844595;rs2844595;rs2524163;rs2524163;rs2524163;rs2524161;rs2524161;rs2524159;rs2524159;rs2524157;rs2524157;rs2524156;rs2524156;rs2213140;rs2213140;rs2243866;rs2243866;rs2243868;rs2243868;rs2524143;rs2524143;rs2524143;rs2524143;rs2524142;rs2524142;rs2524142;rs2524142;rs2524142;rs2524142;rs2524139;rs2524139;rs2524139;rs2524139;rs2524137;rs2524137;rs2524137;rs2524137;rs2524129;rs2524129;rs2524129;rs2524129;rs2246954;rs2247056;rs2247056;rs2247056;rs2247056;rs2247056;rs2247056;rs2247056;rs2853922;rs2853922;rs2524089;rs2524089;rs2524089;rs2524089;rs2524072;rs2853921;rs2853921;rs2524060;rs2524060;rs2524060;rs2524060;rs2524060;rs2524060;rs2524066;rs2524066;rs9264873;rs6457374;rs6457374;rs6457374;rs6457374;rs6457374;rs6457374;rs6457374;rs6457375;rs6457375;rs1005599;rs1005599;rs1005599;rs7748141;rs7748141;rs7748141;rs9265645;rs9265645;rs9265645;rs4947307;rs4947307;rs4947307;rs28752875;rs28752875;rs28752877;rs28752877;rs28752878;rs28752878;rs28752879;rs28752879;rs28752880;rs28752880;rs28752881;rs28752881;rs28752882;rs28752882;rs28752883;rs28752883;rs28752884;rs28752884;rs28752885;rs28752885;rs28367781;rs28367781;rs28367783;rs28367783;rs28367784;rs28367784;rs28752886;rs28752886;rs28752887;rs28752887;rs1634775;rs1634775;rs28752889;rs28752889;rs28752891;rs28752891;rs28752892;rs28752892;rs28367785;rs28367785;rs28367786;rs28367786;rs28752893;rs28752893;rs28752894;rs28752894;rs28752895;rs28752895;rs28752896;rs28752896;rs28367787;rs28367787;rs28367788;rs28367790;rs28367790;rs28367791;rs28367791;rs28752898;rs28752898;rs28752899;rs28752899;rs28752900;rs28752900;rs28752901;rs28752901;rs28752902;rs28752902;rs28752903;rs28752903;rs28752904;rs28752904;rs28752905;rs28752905;rs28752906;rs28752906;rs28752907;rs28752907;rs28752908;rs28752909;rs28752909;rs28752910;rs28752911;rs28752912;rs28752912;rs28752913;rs28752913;rs28752914;rs28752914;rs28752915;rs28752915;rs28752917;rs28752917;rs28752919;rs28752919;rs28752920;rs28752920;rs28752921;rs28752921;rs28752922;rs28752922;rs28752923;rs28752923;rs28752925;rs28752925;rs28752926;rs28752926;rs112341420;rs112341420;rs28752927;rs28752927;rs28752928;rs28752928;rs28752929;rs28752929;rs1634770;rs1634770;rs28752931;rs28752931;rs28752932;rs28752932;rs28752933;rs28752933;rs28752934;rs28752934;rs28752935;rs28752935;rs28752936;rs28752936;rs28752937;rs28752937;rs28752938;rs28752938;rs28752939;rs28752939;rs1634769;rs1634769;rs1634769;rs28367792;rs28367792;rs28752940;rs28752940;rs28752941;rs28752941;rs28752943;rs28752943;rs111729358;rs111729358;rs28752944;rs28752944;rs1634768;rs28752947;rs28752947;rs28752948;rs28752948;rs28752949;rs28752949;rs143012510;rs143012510;rs114709589;rs114709589;rs28752952;rs28752952;rs28752953;rs28752953;rs28752955;rs28752955;rs28367793;rs28367793;rs28367795;rs28367795;rs28367797;rs28367797;rs28367798;rs28367798;rs28367800;rs28367800;rs28367801;rs28367801;rs28367802;rs28367802;rs28367804;rs28367804;rs28367809;rs28367809;rs28367810;rs28367810;rs28367811;rs28367811;rs28367814;rs28367814;rs28367815;rs28367815;rs28367816;rs28367816;rs28367817;rs28367817;rs28367819;rs28367819;rs28367820;rs28367820;rs28367821;rs28367821;rs28367822;rs28367822;rs28367824;rs28367824;rs28367825;rs28367825;rs28367826;rs28367826;rs28367827;rs28367827;rs28367828;rs28367828;rs28367829;rs28367829;rs28367830;rs28367830;rs28367831;rs28367831;rs28367832;rs28367832;rs28752956;rs28752956;rs113141328;rs113141328;rs28752959;rs28752959;rs1634797;rs1634797;rs28752960;rs28752960;rs28752962;rs28752962;rs28752963;rs28752963;rs28752965;rs28752965;rs28752966;rs28752966;rs28752967;rs28752967;rs28752969;rs28752969;rs28752970;rs28752970;rs370966991;rs370966991;rs28752971;rs28752971;rs28752972;rs28752972;rs28752973;rs28752973;rs7744057;rs7744057;rs28752975;rs28752975;rs28752977;rs28752977;rs28752978;rs28752978;rs28752979;rs28752979;rs28752980;rs28752980;rs1625792;rs1625792;rs1625792;rs28752981;rs28752981;rs28752982;rs28752982;rs28752983;rs28752983;rs28752984;rs28752984;rs28752985;rs28752985;rs28752986;rs28752986;rs28752987;rs28752987;rs28752989;rs28752989;rs28752990;rs28752990;rs28752991;rs28752991;rs28752992;rs28752992;rs28752993;rs28752993;rs28752994;rs28752994;rs28752995;rs28752995;rs28752997;rs28752997;rs28752998;rs28752998;rs375326;rs375326;rs28752999;rs28752999;rs2854022;rs2854022;rs2854022;rs28753000;rs28753000;rs28895005;rs28895005;rs28753001;rs28753001;rs28367833;rs28367833;rs28367834;rs28367834;rs28367835;rs28367835;rs28753002;rs28753002;rs28753003;rs28753003;rs28753004;rs28753004;rs28753005;rs28753005;rs28753006;rs28753006;rs28753007;rs28753007;rs28753009;rs28753009;rs28753010;rs28753010;rs28753011;rs28753011;rs28753013;rs28753013;rs28753015;rs28753015;rs28753016;rs28753016;rs28753017;rs28753017;rs28753018;rs28753018;rs28753019;rs28753019;rs12665338;rs12665338;rs113534555;rs113534555;rs141914389;rs141914389;rs4257854;rs4257854;rs4401661;rs4401661;rs28749486;rs28749486;rs12665374;rs12665374;rs28753034;rs28753034;rs28753049;rs28753049;rs28753052;rs28753052;rs28753057;rs28753057;rs28753066;rs28753066;rs2854019;rs2854019;rs2854019;rs2854018;rs2854018;rs2854018;rs28771380;rs28771380;rs402175;rs402175;rs402175;rs28771384;rs28771384;rs1634776;rs1634776;rs1634776;rs1634776;rs28367845;rs28367845;rs28367860;rs28367860;rs6924925;rs6924925;rs6909312;rs6909312;rs3132474;rs3132474;rs3132474;rs28380804;rs28380804;rs9265811;rs9265811;rs9265811;rs28380825;rs28380825;rs9265822;rs9265822;rs2854011;rs2854011;rs2854011;rs9265824;rs9265824;rs9265827;rs9265827;rs9265827;rs9265830;rs9265830;rs9265830;rs9265831;rs9265831;rs9265831;rs9265833;rs9265833;rs2394976;rs2394976;rs2394976;rs2256747;rs2256747;rs2256747;rs2256750;rs2256750;rs2256750;rs2394977;rs2844589;rs2844589;rs2844589;rs547630246;rs547630246;rs3134792;rs3134792;rs3134792;rs4260781;rs4260781;rs2854010;rs2854010;rs2854010;rs9265857;rs9265857;rs9265857;rs2394978;rs2394978;rs2394978;rs2394979;rs2394979;rs2394979;rs547475304;rs547475304;rs2394980;rs2394980;rs2394980;rs2394981;rs2394981;rs2394981;rs9265886;rs9265886;rs9265886;rs7450305;rs7450305;rs7450305;rs9265908;rs9265908;rs9265908;rs9265910;rs9265910;rs9265910;rs9265912;rs9265912;rs7749555;rs7749555;rs7749555;rs2507998;rs2507998;rs2507998;rs5021845;rs5021845;rs9265937;rs9265937;rs9265937;rs9391720;rs9391720;rs28771421;rs28771421;rs9265938;rs9265938;rs9265938;rs9265939;rs9265939;rs9265939;rs28771422;rs28771422;rs9265940;rs9265940;rs9265940;rs9391723;rs9391723;rs28380921;rs28380921;rs28380922;rs28380922;rs9265942;rs9265942;rs9265942;rs9265946;rs9265946;rs9265946;rs9265948;rs9265948;rs9265948;rs28771425;rs28771425;rs9265949;rs9265949;rs9265949;rs9265958;rs9265958;rs9265958;rs111721712;rs111721712;rs111721712;rs9265961;rs9265961;rs9265961;rs9265964;rs9265964;rs9265964;rs9265967;rs9265967;rs9265967;rs9265969;rs9265969;rs9265969;rs2523623;rs2523623;rs9265971;rs9265971;rs9265971;rs9265972;rs9265972;rs9265972;rs9265973;rs9265973;rs9265973;rs9265974;rs9265974;rs9265974;rs9265976;rs9265976;rs9265976;rs9265979;rs9265979;rs9265979;rs9265982;rs9265982;rs9265982;rs9265985;rs9265985;rs9265985;rs9265990;rs9265990;rs9265990;rs9265993;rs9265993;rs9265993;rs9265994;rs9265994;rs9265994;rs9265998;rs9265998;rs9265998;rs9266001;rs9266001;rs9266001;rs2923008;rs2923008;rs2923008;rs3016017;rs3016017;rs3016017;rs2923007;rs2923007;rs2923007;rs2596510;rs2596510;rs2596510;rs2596508;rs2596508;rs2596508;rs9266042;rs9266042;rs9266043;rs9266043;rs4992474;rs4992474;rs4992477;rs4992477;rs73728881;rs73728881;rs9266052;rs9266052;rs9266053;rs9266053;rs9266054;rs9266054;rs542167665;rs542167665;rs9266055;rs9266055;rs9266059;rs9266059;rs9266063;rs9266071;rs9266074;rs9266074;rs9266074;rs9266076;rs9266076;rs557993859;rs557993859;rs557993859;rs2596500;rs2596500;rs2596500;rs2770;rs11423052;rs11423052;rs11423052;rs11423052;rs1131285;rs1131285;rs1131285;rs1131285;rs1131275;rs1131275;rs1131275;rs1131275;rs1131215;rs1131215;rs1065386;rs1050570;rs1050556;rs9266193;rs9266194;rs9266197;rs9266197;rs9266197;rs1131159;rs1131159;rs1131159;rs1131159;rs1131156;rs1131156;rs1131156;rs1050458;rs1050458;rs9266206;rs9266206;rs9266206;rs9266207;rs9266207;rs9266207;rs9266209;rs9266209;rs9266210;rs	NA	NA	NA	NA	NA	NA	NA	NA
6_6	6	24952783	33438261	His	31264582	6:31264582:C:T	rs2524137	t	c	0.7102	0.0285913	0.00454812	3.249e-10	9.49	29	0.3945	No	LINC02571	HLA	Biology	73	Ala;ApoB;DHA;EstC;FAw6;GlycA;HDL-TG;His;IDL-P;IDL-TG;LA;LDL-TG;L-LDL-FC_percent;L-LDL-L;L-LDL-P;L-LDL-TG;L-VLDL-C;L-VLDL-FC;L-VLDL-L;L-VLDL-P;L-VLDL-PL;L-VLDL-TG;M-HDL-TG;M-LDL-FC_percent;M-LDL-P;M-LDL-PL;M-LDL-TG;MUFA;M-VLDL-C;M-VLDL-CE;M-VLDL-FC;M-VLDL-FC_percent;M-VLDL-L;M-VLDL-P;M-VLDL-PL;PC;PUFA;Remnant-C;Serum-C;Serum-TG;SFA;S-LDL-FC_percent;S-LDL-PL;S-LDL-TG;S-VLDL-C;S-VLDL-CE;S-VLDL-FC;S-VLDL-L;S-VLDL-P;S-VLDL-PL;S-VLDL-TG;TotCho;TotFA;TotPG;VLDL-C;VLDL-TG;XL-VLDL-C;XL-VLDL-FC;XL-VLDL-L;XL-VLDL-P;XL-VLDL-PL;XL-VLDL-TG;XS-VLDL-L;XS-VLDL-P;XS-VLDL-PL;XS-VLDL-TG;XXL-VLDL-C;XXL-VLDL-CE;XXL-VLDL-FC;XXL-VLDL-L;XXL-VLDL-P;XXL-VLDL-PL;XXL-VLDL-TG;	6	region_6_6_locus_2	intron_variant,non_coding_transcript_variant	NA	NA	NA	AB1_SEXUAL_TRANSMISSION (p=3.03201e-08); AB1_SEXUAL_TRANSMISSION_NOS (p=1.4873e-13); AUTOIMMUNE (p=6.37236e-15); AUTOIMMUNE_HYPERTHYROIDISM (p=9.10752e-12); AUTOIMMUNE_NONTHYROID (p=6.37236e-15); AUTOIMMUNE_NONTHYROID_STRICT (p=6.37236e-15); D3_BLOOD (p=8.41008e-13); D3_IMMUNEMECHANISM (p=2.44399e-20); D3_SARCOIDOSIS (p=1.47537e-31); E4_GRAVES_STRICT (p=6.68652e-11); E4_HYTHYNAS (p=3.5752e-12); E4_HYTHY_AI_STRICT (p=5.96499e-10); E4_HYTHY_AI_STRICT_PURCH (p=1.91064e-08); E4_THYROID (p=4.03367e-14); E4_THYROIDITSUBAC (p=1.82894e-13); E4_THYTOXGOITDIF (p=6.63743e-27); E4_THYTOXNAS (p=8.1677e-21); G6_DEMYEL (p=8.22243e-16); G6_MS (p=1.42298e-16); H7_IRIDOACUTE (p=7.58403e-31); H7_IRIDOCYCLITIS (p=6.02421e-32); H7_IRIDOCYC_ANTER (p=1.66035e-29); HYPOT_THYRO_INCL (p=1.08868e-11); K11_COELIAC (p=1.28825e-247); K11_IBD_STRICT_PSC (p=9.6574e-10); K11_MALABSORB (p=1.08161e-08); K11_OTHDIG (p=9.05733e-60); K11_PSC_COLITIS (p=7.25437e-11); K11_PSC_COLITIS_STRICT (p=2.44337e-09); K11_REIMB_202 (p=2.10475e-27); L12_BULLOTH (p=2.77651e-24); L12_BULLOUS (p=3.71878e-16); L12_DERMATHERP (p=1.29241e-30); L12_PAPULOSQUAMOUS (p=1.14499e-13); L12_PSORIASIS (p=5.14991e-12); L12_PSORI_VULG (p=2.46695e-08); M13_ANKYLOSPON (p=2.23666e-60); M13_ANKYLOSPON_STRICT (p=2.25113e-39); M13_CONNECTNAS (p=4.559e-08); M13_JUVERHEU (p=1.80439e-08); M13_OTHCONN (p=2.2636e-13); M13_POLYARTHROPATHIES (p=2.03559e-10); M13_REACTARTH (p=1.31856e-12); M13_RHEUMA (p=2.62906e-16); M13_RHEUMA_INCLAVO (p=6.71429e-20); M13_SACROILIITIS (p=4.46889e-12); M13_SJOGREN (p=5.07224e-34); M13_SLE (p=2.5787e-11); M13_SPONDYLINFLAMNAS (p=8.07979e-14); M13_SYSTCONNECT (p=4.52585e-16); OTHER_SYSTCON_FG (p=3.05351e-11); REAC_ARTHRO_NOS (p=1.55214e-08); RHEUMA_ARHTROPAT_REACTIVE (p=1.73053e-10); RHEUMA_NOS (p=1.91779e-09); RHEUMA_SEROPOS (p=5.77963e-15); RHEUMA_SEROPOS_OTH (p=2.44343e-15); RHEUMA_SEROPOS_STRICT (p=1.3419e-10); RHEUMA_SEROPOS_WIDE (p=2.93157e-15); RHEU_ARTHRITIS_OTH (p=7.99484e-10); RX_RHEUMA_BIOLOGICAL (p=9.70957e-24); SLE_FG (p=4.06537e-12); SLE_NOS (p=4.31618e-12); SLE_STRICT (p=2.08305e-13); SPONDYLOARTHRITIS (p=3.92374e-41); SPONDYLOPATHY_FG (p=3.66269e-58); THYROID_DISORDER_IBD (p=3.63162e-13); THYROTOXICOSIS (p=3.86545e-22);	Basophil count (Astle W 2016); Eosinophil count (Astle W 2016); Granulocyte count (Astle W 2016); Granulocyte percentage of myeloid white cells (Astle W 2016); Lymphocyte count (Astle W 2016); Monocyte count (Astle W 2016); Monocyte percentage of white cells (Astle W 2016); Myeloid white cell count (Astle W 2016); Neutrophil count (Astle W 2016); Reticulocyte count (Astle W 2016); Sum basophil neutrophil counts (Astle W 2016); Sum eosinophil basophil counts (Astle W 2016); Sum neutrophil eosinophil counts (Astle W 2016); White blood cell count (Astle W 2016); IgA deficiency (Bronson P 2016); Arm fat-free mass left (Neale B 2017); Arm fat-free mass right (Neale B 2017); Arm predicted mass left (Neale B 2017); Arm predicted mass right (Neale B 2017); Basal metabolic rate (Neale B 2017); Comparative height size at age 10 (Neale B 2017); Diastolic blood pressure (Neale B 2017); Doctor diagnosed sarcoidosis (Neale B 2017); Forced expiratory volume in 1-second, predicted (Neale B 2017); Forced vital capacity (Neale B 2017); Forced vital capacity, best measure (Neale B 2017); Hand grip strength left (Neale B 2017); Hand grip strength right (Neale B 2017); Height (Neale B 2017); Hip circumference (Neale B 2017); Impedance of leg left (Neale B 2017); Impedance of leg right (Neale B 2017); Intestinal malabsorption (Neale B 2017); Leg fat-free mass left (Neale B 2017); Leg fat-free mass right (Neale B 2017); Leg predicted mass left (Neale B 2017); Leg predicted mass right (Neale B 2017); Medication for pain relief, constipation, heartburn: none of the above (Neale B 2017); Medication for pain relief, constipation, heartburn: paracetamol (Neale B 2017); Mouth or teeth dental problems: mouth ulcers (Neale B 2017); Self-reported adrenocortical insufficiency or addisons disease (Neale B 2017); Self-reported ankylosing spondylitis (Neale B 2017); Self-reported high cholesterol (Neale B 2017); Self-reported hyperthyroidism or thyrotoxicosis (Neale B 2017); Self-reported hypothyroidism or myxoedema (Neale B 2017); Self-reported malabsorption or coeliac disease (Neale B 2017); Self-reported multiple sclerosis (Neale B 2017); Self-reported psoriasis (Neale B 2017); Self-reported sarcoidosis (Neale B 2017); Self-reported systemic lupus erythematosis or sle (Neale B 2017); Sitting height (Neale B 2017); Started insulin within one year diagnosis of diabetes (Neale B 2017); Treatment with carbimazole (Neale B 2017); Treatment with levothyroxine sodium (Neale B 2017); Trunk fat-free mass (Neale B 2017); Trunk predicted mass (Neale B 2017); Unspecified haematuria (Neale B 2017); Vascular or heart problems diagnosed by doctor: none of the above (Neale B 2017); Weight (Neale B 2017); Whole body fat-free mass (Neale B 2017); Whole body water mass (Neale B 2017);	NA	NA	NA	6:30997692;6:30997692;6:30997692;6:30997692;6:30997692;6:31091992;6:31144695;6:31147081;6:31150618;6:31156606;6:31160188;6:31161210;6:31161347;6:31164700;6:31165150;6:31165277;6:31165566;6:31165962;6:31166683;6:31169539;6:31169678;6:31169697;6:31170020;6:31172151;6:31172151;6:31172151;6:31173678;6:31174521;6:31174796;6:31175613;6:31175946;6:31175946;6:31175946;6:31177372;6:31177915;6:31178000;6:31178233;6:31178324;6:31178328;6:31178547;6:31178626;6:31178743;6:31179006;6:31179159;6:31179378;6:31179492;6:31179932;6:31180423;6:31180680;6:31181346;6:31181419;6:31181708;6:31182723;6:31182971;6:31183467;6:31184196;6:31184196;6:31184877;6:31185649;6:31185977;6:31186039;6:31186245;6:31186245;6:31186368;6:31186868;6:31187568;6:31188397;6:31188611;6:31189952;6:31190122;6:31190128;6:31190795;6:31191070;6:31191709;6:31192064;6:31193211;6:31193756;6:31193764;6:31193916;6:31194583;6:31194583;6:31194583;6:31194747;6:31195120;6:31195828;6:31197514;6:31197633;6:31199460;6:31200764;6:31207692;6:31207920;6:31208453;6:31213453;6:31213879;6:31216672;6:31217479;6:31218034;6:31218535;6:31219090;6:31220054;6:31220421;6:31222361;6:31222584;6:31223685;6:31223738;6:31224098;6:31224488;6:31224489;6:31224494;6:31224495;6:31224554;6:31228186;6:31228410;6:31229404;6:31230042;6:31230216;6:31231097;6:31231442;6:31232482;6:31236115;6:31236115;6:31236115;6:31236115;6:31236175;6:31236316;6:31236316;6:31236316;6:31236339;6:31236339;6:31236523;6:31236523;6:31236523;6:31236524;6:31236524;6:31236524;6:31236567;6:31236567;6:31236567;6:31236567;6:31236567;6:31236567;6:31236567;6:31236622;6:31236622;6:31236622;6:31236690;6:31236690;6:31236690;6:31236715;6:31236715;6:31236715;6:31236715;6:31236722;6:31236722;6:31236722;6:31236722;6:31236853;6:31236998;6:31237014;6:31237014;6:31237014;6:31237017;6:31237017;6:31237017;6:31237017;6:31237027;6:31237027;6:31237027;6:31237027;6:31237048;6:31237048;6:31237048;6:31237048;6:31237048;6:31237061;6:31237061;6:31237061;6:31237124;6:31237124;6:31237162;6:31237162;6:31237162;6:31237230;6:31237230;6:31237230;6:31237233;6:31237233;6:31237233;6:31237233;6:31237255;6:31237255;6:31237255;6:31237323;6:31237323;6:31237323;6:31237333;6:31237333;6:31237333;6:31237333;6:31237353;6:31237353;6:31237353;6:31237353;6:31237353;6:31237353;6:31237405;6:31237405;6:31237405;6:31237405;6:31237405;6:31237437;6:31237437;6:31237437;6:31237437;6:31237449;6:31237449;6:31237449;6:31237463;6:31237463;6:31237463;6:31237526;6:31237526;6:31237526;6:31237526;6:31237563;6:31237563;6:31237563;6:31237575;6:31237575;6:31237575;6:31237592;6:31237592;6:31237592;6:31237592;6:31237592;6:31237660;6:31237660;6:31237660;6:31237660;6:31237660;6:31237664;6:31237664;6:31237664;6:31237723;6:31237723;6:31237723;6:31237727;6:31237727;6:31237727;6:31237769;6:31237769;6:31237769;6:31237769;6:31237771;6:31237771;6:31237771;6:31237771;6:31237774;6:31237774;6:31237774;6:31237774;6:31237876;6:31237876;6:31237876;6:31237876;6:31237931;6:31237931;6:31237931;6:31237931;6:31237950;6:31237950;6:31237950;6:31237950;6:31237955;6:31237955;6:31237955;6:31237955;6:31237960;6:31237960;6:31237960;6:31237960;6:31237962;6:31237962;6:31237963;6:31237963;6:31237991;6:31237991;6:31238010;6:31238010;6:31238010;6:31238010;6:31238029;6:31238029;6:31238029;6:31238135;6:31238135;6:31238135;6:31238135;6:31238138;6:31238138;6:31238138;6:31238138;6:31238230;6:31238230;6:31238230;6:31238230;6:31238234;6:31238234;6:31238234;6:31238297;6:31238297;6:31238297;6:31238297;6:31238297;6:31238308;6:31238308;6:31238308;6:31238318;6:31238318;6:31238318;6:31238318;6:31238318;6:31238318;6:31238372;6:31238372;6:31238372;6:31238372;6:31238490;6:31238490;6:31238490;6:31238492;6:31238492;6:31238492;6:31238524;6:31238524;6:31238524;6:31238524;6:31238535;6:31238535;6:31238535;6:31238535;6:31238613;6:31238613;6:31238613;6:31238613;6:31238613;6:31238759;6:31238759;6:31238759;6:31238762;6:31238762;6:31238762;6:31238814;6:31238814;6:31238851;6:31238851;6:31238851;6:31238851;6:31239170;6:31239170;6:31239170;6:31239170;6:31239205;6:31239205;6:31239205;6:31239227;6:31239227;6:31239227;6:31239227;6:31239227;6:31239227;6:31239270;6:31239270;6:31239270;6:31239279;6:31239279;6:31239279;6:31239296;6:31239296;6:31239306;6:31239577;6:31239681;6:31239722;6:31239802;6:31239802;6:31239802;6:31239821;6:31239821;6:31239827;6:31239827;6:31239827;6:31239827;6:31239855;6:31239855;6:31239855;6:31239855;6:31239855;6:31239868;6:31239868;6:31239868;6:31240041;6:31240041;6:31240060;6:31240060;6:31240060;6:31240060;6:31240060;6:31240060;6:31240180;6:31240180;6:31240180;6:31240216;6:31240216;6:31240216;6:31240246;6:31240246;6:31240246;6:31240246;6:31240293;6:31240293;6:31240293;6:31240293;6:31240293;6:31240307;6:31240307;6:31240307;6:31240353;6:31240663;6:31240712;6:31240712;6:31240712;6:31240712;6:31240712;6:31240721;6:31240721;6:31240721;6:31240721;6:31241092;6:31241092;6:31242082;6:31242082;6:31242089;6:31242089;6:31242089;6:31242089;6:31242151;6:31242151;6:31242223;6:31242223;6:31242272;6:31242560;6:31242880;6:31243197;6:31243830;6:31243830;6:31243895;6:31243895;6:31243971;6:31243971;6:31243971;6:31243971;6:31243971;6:31243971;6:31243979;6:31243979;6:31243979;6:31243979;6:31243979;6:31244021;6:31244021;6:31244021;6:31244021;6:31244021;6:31244046;6:31244046;6:31244046;6:31244046;6:31244068;6:31244181;6:31244230;6:31244261;6:31244300;6:31244616;6:31244654;6:31245478;6:31245488;6:31245489;6:31245620;6:31247067;6:31247149;6:31247758;6:31247758;6:31247758;6:31249127;6:31249132;6:31249196;6:31249229;6:31249398;6:31249478;6:31249593;6:31249593;6:31250507;6:31250507;6:31250823;6:31250823;6:31250854;6:31250854;6:31250854;6:31251477;6:31251477;6:31252396;6:31252396;6:31252396;6:31252396;6:31252396;6:31252396;6:31252469;6:31252469;6:31253305;6:31253878;6:31253878;6:31253996;6:31253996;6:31254088;6:31254088;6:31255007;6:31255007;6:31257511;6:31257511;6:31257511;6:31257511;6:31257511;6:31257511;6:31257625;6:31257625;6:31258255;6:31258255;6:31259579;6:31259579;6:31259579;6:31259798;6:31259798;6:31259930;6:31259930;6:31260331;6:31260331;6:31260397;6:31260397;6:31261185;6:31261185;6:31261196;6:31261196;6:31261276;6:31261276;6:31263510;6:31263510;6:31263510;6:31263510;6:31263522;6:31263522;6:31263522;6:31263522;6:31263522;6:31263522;6:31264133;6:31264133;6:31264133;6:31264133;6:31264582;6:31264582;6:31264582;6:31264582;6:31265135;6:31265135;6:31265135;6:31265135;6:31265262;6:31265490;6:31265490;6:31265490;6:31265490;6:31265490;6:31265490;6:31265490;6:31266190;6:31266190;6:31266522;6:31266522;6:31266522;6:31266522;6:31266856;6:31267061;6:31267061;6:31267422;6:31267422;6:31267422;6:31267422;6:31267422;6:31267422;6:31269154;6:31269154;6:31271700;6:31272261;6:31272261;6:31272261;6:31272261;6:31272261;6:31272261;6:31272261;6:31272612;6:31272612;6:31276447;6:31276447;6:31276447;6:31288877;6:31288877;6:31288877;6:31300197;6:31300197;6:31300197;6:31302265;6:31302265;6:31302265;6:31302791;6:31302791;6:31302818;6:31302818;6:31302824;6:31302824;6:31302837;6:31302837;6:31302894;6:31302894;6:31302904;6:31302904;6:31302948;6:31302948;6:31303029;6:31303029;6:31303036;6:31303036;6:31303045;6:31303045;6:31303053;6:31303053;6:31303106;6:31303106;6:31303107;6:31303107;6:31303190;6:31303190;6:31303199;6:31303199;6:31303236;6:31303236;6:31303269;6:31303269;6:31303308;6:31303308;6:31303326;6:31303326;6:31303350;6:31303350;6:31303366;6:31303366;6:31303378;6:31303378;6:31303383;6:31303383;6:31303389;6:31303389;6:31303428;6:31303428;6:31303429;6:31303429;6:31303436;6:31303459;6:31303459;6:31303464;6:31303464;6:31303486;6:31303486;6:31303498;6:31303498;6:31303506;6:31303506;6:31303517;6:31303517;6:31303518;6:31303518;6:31303529;6:31303529;6:31303536;6:31303536;6:31303542;6:31303542;6:31303641;6:31303641;6:31303653;6:31303653;6:31303657;6:31303689;6:31303689;6:31303697;6:31303700;6:31303728;6:31303728;6:31303742;6:31303742;6:31303757;6:31303757;6:31303768;6:31303768;6:31303775;6:31303775;6:31303835;6:31303835;6:31303844;6:31303844;6:31303873;6:31303873;6:31303878;6:31303878;6:31303879;6:31303879;6:31303935;6:31303935;6:31303949;6:31303949;6:31303953;6:31303953;6:31303961;6:31303961;6:31304135;6:31304135;6:31304208;6:31304208;6:31304222;6:31304222;6:31304224;6:31304224;6:31304225;6:31304225;6:31304253;6:31304253;6:31304255;6:31304255;6:31304284;6:31304284;6:31304291;6:31304291;6:31304342;6:31304342;6:31304352;6:31304352;6:31304386;6:31304386;6:31304395;6:31304395;6:31304395;6:31304396;6:31304396;6:31304410;6:31304410;6:31304424;6:31304424;6:31304540;6:31304540;6:31304545;6:31304545;6:31304551;6:31304551;6:31304560;6:31304604;6:31304604;6:31304613;6:31304613;6:31304632;6:31304632;6:31304653;6:31304653;6:31304672;6:31304672;6:31304711;6:31304711;6:31304714;6:31304714;6:31304727;6:31304727;6:31304742;6:31304742;6:31304764;6:31304764;6:31304781;6:31304781;6:31304782;6:31304782;6:31304843;6:31304843;6:31304844;6:31304844;6:31304860;6:31304860;6:31304884;6:31304884;6:31305098;6:31305098;6:31305099;6:31305099;6:31305104;6:31305104;6:31305124;6:31305124;6:31305153;6:31305153;6:31305206;6:31305206;6:31305230;6:31305230;6:31305246;6:31305246;6:31305328;6:31305328;6:31305383;6:31305383;6:31305405;6:31305405;6:31305546;6:31305546;6:31305550;6:31305550;6:31305570;6:31305570;6:31305571;6:31305571;6:31305577;6:31305577;6:31305629;6:31305629;6:31305640;6:31305640;6:31305714;6:31305714;6:31305731;6:31305731;6:31305778;6:31305778;6:31305870;6:31305870;6:31305897;6:31305897;6:31305939;6:31305939;6:31305959;6:31305959;6:31305995;6:31305995;6:31306030;6:31306030;6:31306063;6:31306063;6:31306080;6:31306080;6:31306109;6:31306109;6:31306135;6:31306135;6:31306168;6:31306168;6:31306172;6:31306172;6:31306176;6:31306176;6:31306182;6:31306182;6:31306228;6:31306228;6:31306246;6:31306246;6:31306275;6:31306275;6:31306342;6:31306342;6:31306354;6:31306354;6:31306407;6:31306407;6:31306418;6:31306418;6:31306420;6:31306420;6:31306420;6:31306469;6:31306469;6:31306536;6:31306536;6:31306542;6:31306542;6:31306544;6:31306544;6:31306550;6:31306550;6:31306555;6:31306555;6:31306570;6:31306570;6:31306574;6:31306574;6:31306581;6:31306581;6:31306585;6:31306585;6:31306609;6:31306609;6:31306633;6:31306633;6:31306638;6:31306638;6:31306665;6:31306665;6:31306680;6:31306680;6:31306761;6:31306761;6:31306779;6:31306779;6:31306784;6:31306784;6:31306816;6:31306816;6:31306816;6:31306818;6:31306818;6:31306833;6:31306833;6:31306855;6:31306855;6:31306862;6:31306862;6:31306867;6:31306867;6:31306879;6:31306879;6:31306886;6:31306886;6:31306915;6:31306915;6:31306937;6:31306937;6:31306944;6:31306944;6:31306958;6:31306958;6:31306960;6:31306960;6:31307029;6:31307029;6:31307031;6:31307031;6:31307056;6:31307056;6:31307073;6:31307073;6:31307094;6:31307094;6:31307098;6:31307098;6:31307129;6:31307129;6:31307157;6:31307157;6:31307163;6:31307163;6:31307222;6:31307222;6:31307251;6:31307251;6:31307356;6:31307356;6:31307419;6:31307419;6:31307437;6:31307437;6:31307472;6:31307472;6:31307547;6:31307547;6:31307678;6:31307678;6:31307926;6:31307926;6:31307961;6:31307961;6:31308227;6:31308227;6:31308409;6:31308409;6:31308476;6:31308476;6:31308476;6:31308562;6:31308562;6:31308562;6:31308680;6:31308680;6:31308717;6:31308717;6:31308717;6:31308790;6:31308790;6:31308988;6:31308988;6:31308988;6:31308988;6:31309050;6:31309050;6:31309244;6:31309244;6:31309555;6:31309555;6:31309770;6:31309770;6:31309785;6:31309785;6:31309785;6:31310095;6:31310095;6:31310372;6:31310372;6:31310372;6:31310517;6:31310517;6:31311203;6:31311203;6:31311211;6:31311211;6:31311211;6:31311213;6:31311213;6:31311318;6:31311318;6:31311318;6:31311376;6:31311376;6:31311376;6:31311449;6:31311449;6:31311449;6:31311533;6:31311533;6:31311912;6:31311912;6:31311912;6:31311950;6:31311950;6:31311950;6:31312020;6:31312020;6:31312020;6:31312058;6:31312259;6:31312259;6:31312259;6:31312293;6:31312293;6:31312326;6:31312326;6:31312326;6:31312437;6:31312437;6:31312492;6:31312492;6:31312492;6:31312607;6:31312607;6:31312607;6:31312656;6:31312656;6:31312656;6:31312729;6:31312729;6:31312729;6:31312771;6:31312771;6:31312941;6:31312941;6:31312941;6:31313029;6:31313029;6:31313029;6:31313221;6:31313221;6:31313221;6:31313367;6:31313367;6:31313367;6:31313677;6:31313677;6:31313677;6:31313722;6:31313722;6:31313722;6:31313733;6:31313733;6:31314274;6:31314274;6:31314274;6:31314652;6:31314652;6:31314652;6:31314866;6:31314866;6:31314938;6:31314938;6:31314938;6:31314969;6:31314969;6:31315003;6:31315003;6:31315005;6:31315005;6:31315005;6:31315027;6:31315027;6:31315027;6:31315030;6:31315030;6:31315033;6:31315033;6:31315033;6:31315046;6:31315046;6:31315049;6:31315049;6:31315055;6:31315055;6:31315058;6:31315058;6:31315058;6:31315138;6:31315138;6:31315138;6:31315193;6:31315193;6:31315193;6:31315220;6:31315220;6:31315229;6:31315229;6:31315229;6:31315389;6:31315389;6:31315389;6:31315407;6:31315407;6:31315407;6:31315501;6:31315501;6:31315501;6:31315618;6:31315618;6:31315618;6:31315649;6:31315649;6:31315649;6:31315706;6:31315706;6:31315706;6:31315729;6:31315729;6:31315792;6:31315792;6:31315792;6:31315805;6:31315805;6:31315805;6:31315861;6:31315861;6:31315861;6:31315879;6:31315879;6:31315879;6:31315933;6:31315933;6:31315933;6:31316044;6:31316044;6:31316044;6:31316080;6:31316080;6:31316080;6:31316234;6:31316234;6:31316234;6:31316448;6:31316448;6:31316448;6:31316520;6:31316520;6:31316520;6:31316526;6:31316526;6:31316526;6:31316613;6:31316613;6:31316613;6:31316695;6:31316695;6:31316695;6:31316911;6:31316911;6:31316911;6:31317063;6:31317063;6:31317063;6:31317065;6:31317065;6:31317065;6:31318308;6:31318308;6:31318308;6:31318432;6:31318432;6:31318432;6:31318621;6:31318621;6:31318630;6:31318630;6:31318933;6:31318933;6:31319007;6:31319007;6:31319079;6:31319079;6:31319080;6:31319080;6:31319102;6:31319102;6:31319109;6:31319109;6:31319143;6:31319143;6:31319151;6:31319151;6:31319222;6:31319222;6:31319391;6:31319620;6:31319733;6:31319733;6:31319733;6:31319785;6:31319785;6:31320870;6:31320870;6:31320870;6:31321267;6:31321267;6:31321267;6:31321807;6:31323776;6:31323776;6:31323776;6:31323776;6:31323953;6:31323953;6:31323953;6:31323953;6:31323960;6:31323960;6:31323960;6:31323960;6:31324516;6:31324516;6:31324547;6:31324549;6:31324586;6:31324788;6:31324790;6:31324830;6:31324830;6:31324830;6:31324892;6:31324892;6:31324892;6:31324892;6:31324895;6:31324895;6:31324895;6:31324925;6:31324925;6:31324931;6:31324931;6:31324931;6:31324953;6:31324953;6:31324953;6:31325004;6:31325004;6:31325023;6:31325025;6:31325090;6:31325090;6:31325092;6:31325092;6:31325115;6:31325115;6:31325116;6:31325116;6:31325116;6:31325235;6:31325235;6:31325235;6:31325235;6:31325341;6:31325341;6:31325341;6:31325380;6:31325380;6:31325380;6:31325403;6:31325403;6:31325403;6:31325424;6:31325424;6:31325424;6:31325494;6:31325494;6:31325494;6:31325504;6:31325504;6:31325504;6:31325513;6:31325513;6:31325513;6:31325521;6:31325521;6:31325521;6:31325526;6:31325526;6:31325526;6:31325529;6:31325529;6:31325529;6:31325532;6:31325532;6:31325532;6:31325565;6:31325565;6:31325565;6:31325620;6:31325620;6:31325620;6:31325623;6:31325623;6:31325623;6:31325692;6:31325692;6:31325692;6:31325692;6:31325702;6:31325702;6:31325702;6:31325702;6:31325745;6:31325745;6:31325745;6:31325756;6:31325756;6:31325756;6:31325758;6:31325758;6:31325758;6:31325792;6:31325792;6:31325792;6:31325822;6:31325822;6:31325822;6:31325822;6:31325851;6:31325851;6:31325851;6:31325880;6:31325880;6:31325880;6:31325881;6:31325881;6:31325881;6:31325886;6:31325886;6:31325886;6:31326074;6:31326074;6:31326074;6:31326166;6:31326166;6:31326175;6:31326175;6:31326175;6:31326324;6:31326324;6:31326324;6:31326522;6:31326522;6:31326522;6:31326612;6:31326612;6:31326612;6:31326613;6:31326613;6:31326613;6:31326618;6:31326618;6:31326618;6:31326629;6:31326629;6:31326629;6:31326703;6:31326703;6:31326703;6:31326794;6:31326794;6:31326794;6:31326794;6:31326920;6:31326920;6:31326920;6:31327334;6:31327382;6:31327382;6:31327382;6:31327400;6:31327400;6:31327400;6:31327504;6:31327504;6:31327504;6:31327890;6:31327890;6:31327890;6:31327895;6:31327895;6:31327895;6:31328092;6:31328092;6:31328092;6:31328092;6:31328517;6:31328517;6:31328542;6:31328542;6:31328542;6:31328542;6:31328988;6:31328988;6:31328988;6:31329092;6:31329092;6:31329092;6:31329092;6:31329374;6:31329374;6:31329374;6:31329642;6:31329642;6:31329642;6:31329691;6:31329691;6:31329691;6:31331037;6:31331037;6:31331037;6:31331037;6:31331829;6:31331829;6:31331829;6:31331829;6:31331829;6:31332920;6:31332920;6:31332920;6:31333191;6:31333191;6:31333191;6:31333191;6:31333232;6:31333232;6:31334422;6:31334422;6:31334422;6:31334422;6:31334422;6:31335431;6:31335431;6:31335431;6:31335431;6:31335431;6:31335901;6:31335901;6:31335901;6:31335901;6:31335901;6:31335976;6:31335976;6:31335976;6:31335976;6:31335976;6:31340075;6:31340075;6:31344390;6:31344390;6:31344390;6:31346653;6:31346653;6:31346653;6:31346653;6:31346653;6:31346849;6:31346849;6:31346849;6:31346978;6:31348365;6:31348365;6:31348365;6:31348365;6:31348365;6:31348519;6:31348519;6:31348519;6:31348830;6:31348830;6:31348830;6:31348832;6:31348832;6:31348832;6:31351512;6:31351512;6:31351512;6:31351512;6:31351522;6:31351522;6:31351522;6:31351549;6:31351549;6:31351549;6:31351549;6:31353171;6:31353171;6:31353171;6:31353171;6:31353171;6:31353329;6:31353329;6:31353329;6:31353329;6:31353329;6:31353435;6:31353435;6:31353435;6:31358943;6:31358943;6:31360663;6:31360663;6:31360663;6:31363431;6:31363431;6:31363431;6:31377719;6:31377719;6:31377719;6:31378768;6:31378768;6:31378768;6:31378768;6:31379304;6:31379304;6:31379304;6:31379304;6:31380422;6:31380422;6:31380422;6:31380422;6:31380529;6:31380529;6:31380529;6:31380529;6:31385485;6:31385485;6:31385485;6:31385485;6:31386131;6:31386131;6:31386131;6:31386131;6:31386131;6:31387373;6:31387373;6:31387373;6:31387373;6:31387373;6:31387557;6:31387557;6:31387557;6:31387557;6:31388175;6:31388175;6:31388175;6:31388175;6:31389784;6:31389784;6:31389784;6:31389784;6:31390410;6:31390410;6:31390410;6:31390410;6:31390410;6:31408329;6:31408329;6:31408329;6:31408329;6:31408329;6:31410521;6:31410521;6:31410521;6:31414051;6:31414051;6:31414051;6:31414241;6:31414241;6:31414241;6:31428920;6:31428920;6:31428920;6:31430010;6:31430010;6:31430010;6:31430065;6:31430065;6:31430065;6:31430694;6:31430694;6:31430694;6:31430752;6:31430752;6:31430752;6:31431813;6:31431813;6:31431813;6:31433693;6:31433693;6:31433693;6:31434331;6:31434331;6:31434331;6:31434366;6:31434366;6:31434366;6:31434366;6:31434366;6:31434621;6:31434621;6:31434621;6:31803746;6:31836827;6:31836827;6:31840021;6:31840021;6:31840021;6:31841890;6:31841890;6:31847012;6:31847012;6:31847012;6:31847012;6:31847196;6:31847196;6:31848220;6:31848220;6:31848220;6:31848220;6:31856070;6:31856070;6:31856070;6:31856070;6:31860337;6:31860337;6:31860337;6:31860337;6:31861815;6:31861815;6:31864304;6:31864304;6:31864304;6:31864304;6:31873216;6:31873216;6:31873384;6:31873384;6:31875712;6:31875712;6:31876042;6:31876042;6:31878495;6:31878495;6:31881731;6:31881731;6:31881731;6:31883957;6:31883957;6:31883957;6:31883957;6:31883957;6:31885930;6:31885930;6:31885930;6:31916400;6:31916400;6:31916400;6:31922254;6:31922254;6:31927342;6:31927342;6:31927342;6:31927342;6:31928799;6:31928799;6:31928799;6:31928799;6:31928799;6:31929014;6:31929014;6:31929014;6:31929014;6:31929014;6:31936668;6:31936668;6:31946837;6:31946837;6:31947460;6:31947460;6:31947460;6:31947460;6:31947460;6:31994782;6:31994782;6:31994782;	rs9262549;rs9262549;rs9262549;rs9262549;rs9262549;rs545914110;rs3134789;rs3131017;rs3130509;rs4343960;rs3130460;rs3095238;rs3095237;rs3130461;rs3094610;rs3130462;rs3094609;rs3130463;rs3094608;rs3094607;rs554812848;rs543551364;rs3132511;rs3132510;rs3132510;rs3132510;rs3094606;rs3132509;rs3132508;rs3132507;rs1619179;rs1619179;rs1619179;rs4457201;rs3130952;rs3130512;rs9263927;rs9263928;rs9263929;rs9263931;rs9263933;rs3132504;rs3132503;rs9263936;rs9263938;rs9263940;rs3130466;rs9263944;rs9263947;rs9263952;rs555076500;rs9263953;rs575735789;rs9263956;rs558196092;rs3869109;rs3869109;rs9263960;rs545077657;rs3132501;rs9263964;rs9263967;rs9263967;rs9263968;rs3130951;rs9263978;rs9263980;rs3132500;rs3130950;rs3130515;rs3130516;rs3130468;rs9263986;rs3130518;rs374331827;rs4997405;rs4098923;rs7757983;rs3899686;rs1639109;rs1639109;rs1639109;rs3095252;rs3130520;rs9264024;rs3130941;rs3134782;rs3130528;rs7757622;rs3868082;rs3132499;rs3130532;rs75899922;rs3095246;rs3130415;rs3134753;rs3130422;rs3130426;rs3130428;rs200759064;rs3134748;rs75931670;rs9264242;rs9264259;rs9264261;rs79690264;rs147813227;rs9264272;rs144714392;rs140722727;rs9264275;rs9264355;rs1986997;rs2524119;rs9264416;rs9264423;rs9264442;rs9264456;rs9264486;rs2853951;rs2853951;rs2853951;rs2853951;rs2853950;rs2524098;rs2524098;rs2524098;rs2524097;rs2524097;rs9264586;rs9264586;rs9264586;rs9264587;rs9264587;rs9264587;rs1049281;rs1049281;rs1049281;rs1049281;rs1049281;rs1049281;rs1049281;rs1130538;rs1130538;rs1130538;rs1130592;rs1130592;rs1130592;rs529404116;rs529404116;rs529404116;rs529404116;rs1094;rs1094;rs1094;rs1094;rs1065711;rs2001181;rs3998381;rs3998381;rs3998381;rs2394960;rs2394960;rs2394960;rs2394960;rs2394961;rs2394961;rs2394961;rs2394961;rs9264594;rs9264594;rs9264594;rs9264594;rs9264594;rs2894204;rs2894204;rs2894204;rs1130838;rs1130838;rs35708511;rs35708511;rs35708511;rs9264596;rs9264596;rs9264596;rs9264597;rs9264597;rs9264597;rs9264597;rs2523609;rs2523609;rs2523609;rs68094471;rs68094471;rs68094471;rs66772001;rs66772001;rs66772001;rs66772001;rs67827555;rs67827555;rs67827555;rs67827555;rs67827555;rs67827555;rs56010430;rs56010430;rs56010430;rs56010430;rs56010430;rs66459704;rs66459704;rs66459704;rs66459704;rs68037221;rs68037221;rs68037221;rs66620546;rs66620546;rs66620546;rs75141084;rs75141084;rs75141084;rs75141084;rs3819287;rs3819287;rs3819287;rs372183108;rs372183108;rs372183108;rs9264606;rs9264606;rs9264606;rs9264606;rs9264606;rs9264608;rs9264608;rs9264608;rs9264608;rs9264608;rs9264609;rs9264609;rs9264609;rs9264610;rs9264610;rs9264610;rs2074497;rs2074497;rs2074497;rs1050105;rs1050105;rs1050105;rs1050105;rs1050106;rs1050106;rs1050106;rs1050106;rs41540512;rs41540512;rs41540512;rs41540512;rs9264622;rs9264622;rs9264622;rs9264622;rs539380922;rs539380922;rs539380922;rs539380922;rs9264623;rs9264623;rs9264623;rs9264623;rs9264624;rs9264624;rs9264624;rs9264624;rs9264625;rs9264625;rs9264625;rs9264625;rs9264626;rs9264626;rs9264627;rs9264627;rs2308628;rs2308628;rs1131015;rs1131015;rs1131015;rs1131015;rs2308622;rs2308622;rs2308622;rs1050317;rs1050317;rs1050317;rs1050317;rs1050320;rs1050320;rs1050320;rs1050320;rs1050716;rs1050716;rs1050716;rs1050716;rs1050344;rs1050344;rs1050344;rs9264636;rs9264636;rs9264636;rs9264636;rs9264636;rs9264637;rs9264637;rs9264637;rs9264638;rs9264638;rs9264638;rs9264638;rs9264638;rs9264638;rs9264640;rs9264640;rs9264640;rs9264640;rs9264642;rs9264642;rs9264642;rs9264643;rs9264643;rs9264643;rs9264645;rs9264645;rs9264645;rs9264645;rs9264646;rs9264646;rs9264646;rs9264646;rs9264647;rs9264647;rs9264647;rs9264647;rs9264647;rs17884428;rs17884428;rs17884428;rs9264652;rs9264652;rs9264652;rs9264653;rs9264653;rs2308604;rs2308604;rs2308604;rs2308604;rs9281300;rs9281300;rs9281300;rs9281300;rs9264663;rs9264663;rs9264663;rs9264664;rs9264664;rs9264664;rs9264664;rs9264664;rs9264664;rs540545214;rs540545214;rs540545214;rs9264665;rs9264665;rs9264665;rs9264666;rs9264666;rs7383157;rs707911;rs9264669;rs9264670;rs1050451;rs1050451;rs1050451;rs2308527;rs2308527;rs2308525;rs2308525;rs2308525;rs2308525;rs7767581;rs7767581;rs7767581;rs7767581;rs7767581;rs9264674;rs9264674;rs9264674;rs2524094;rs2524094;rs2844622;rs2844622;rs2844622;rs2844622;rs2844622;rs2844622;rs2524093;rs2524093;rs2524093;rs2524092;rs2524092;rs2524092;rs10569394;rs10569394;rs10569394;rs10569394;rs2524091;rs2524091;rs2524091;rs2524091;rs2524091;rs201157634;rs201157634;rs201157634;rs28498059;rs9264679;rs2249741;rs2249741;rs2249741;rs2249741;rs2249741;rs2249742;rs2249742;rs2249742;rs2249742;rs2523599;rs2523599;rs7764413;rs7764413;rs2524080;rs2524080;rs2524080;rs2524080;rs2844620;rs2844620;rs2844619;rs2844619;rs3132491;rs3132490;rs3134744;rs3130694;rs2524076;rs2524076;rs3094680;rs3094680;rs2844612;rs2844612;rs2844612;rs2844612;rs2844612;rs2844612;rs2844611;rs2844611;rs2844611;rs2844611;rs2844611;rs2524074;rs2524074;rs2524074;rs2524074;rs2524074;rs543875773;rs543875773;rs543875773;rs543875773;rs9264731;rs9264732;rs9264734;rs9264738;rs9264739;rs9264742;rs3930575;rs9264745;rs9264746;rs9264747;rs9264749;rs7382297;rs7382307;rs2853944;rs2853944;rs2853944;rs2253487;rs9264761;rs9264763;rs2853941;rs9264764;rs9264765;rs7766089;rs7766089;rs386575142;rs386575142;rs2524059;rs2524059;rs2844603;rs2844603;rs2844603;rs2853938;rs2853938;rs2524054;rs2524054;rs2524054;rs2524054;rs2524054;rs2524054;rs386568878;rs386568878;rs558163186;rs2853935;rs2853935;rs2524052;rs2524052;rs2853933;rs2853933;rs2853931;rs2853931;rs2853928;rs2853928;rs2853928;rs2853928;rs2853928;rs2853928;rs2524040;rs2524040;rs2844595;rs2844595;rs2524163;rs2524163;rs2524163;rs2524161;rs2524161;rs2524159;rs2524159;rs2524157;rs2524157;rs2524156;rs2524156;rs2213140;rs2213140;rs2243866;rs2243866;rs2243868;rs2243868;rs2524143;rs2524143;rs2524143;rs2524143;rs2524142;rs2524142;rs2524142;rs2524142;rs2524142;rs2524142;rs2524139;rs2524139;rs2524139;rs2524139;rs2524137;rs2524137;rs2524137;rs2524137;rs2524129;rs2524129;rs2524129;rs2524129;rs2246954;rs2247056;rs2247056;rs2247056;rs2247056;rs2247056;rs2247056;rs2247056;rs2853922;rs2853922;rs2524089;rs2524089;rs2524089;rs2524089;rs2524072;rs2853921;rs2853921;rs2524060;rs2524060;rs2524060;rs2524060;rs2524060;rs2524060;rs2524066;rs2524066;rs9264873;rs6457374;rs6457374;rs6457374;rs6457374;rs6457374;rs6457374;rs6457374;rs6457375;rs6457375;rs1005599;rs1005599;rs1005599;rs7748141;rs7748141;rs7748141;rs9265645;rs9265645;rs9265645;rs4947307;rs4947307;rs4947307;rs28752875;rs28752875;rs28752877;rs28752877;rs28752878;rs28752878;rs28752879;rs28752879;rs28752880;rs28752880;rs28752881;rs28752881;rs28752882;rs28752882;rs28752883;rs28752883;rs28752884;rs28752884;rs28752885;rs28752885;rs28367781;rs28367781;rs28367783;rs28367783;rs28367784;rs28367784;rs28752886;rs28752886;rs28752887;rs28752887;rs1634775;rs1634775;rs28752889;rs28752889;rs28752891;rs28752891;rs28752892;rs28752892;rs28367785;rs28367785;rs28367786;rs28367786;rs28752893;rs28752893;rs28752894;rs28752894;rs28752895;rs28752895;rs28752896;rs28752896;rs28367787;rs28367787;rs28367788;rs28367790;rs28367790;rs28367791;rs28367791;rs28752898;rs28752898;rs28752899;rs28752899;rs28752900;rs28752900;rs28752901;rs28752901;rs28752902;rs28752902;rs28752903;rs28752903;rs28752904;rs28752904;rs28752905;rs28752905;rs28752906;rs28752906;rs28752907;rs28752907;rs28752908;rs28752909;rs28752909;rs28752910;rs28752911;rs28752912;rs28752912;rs28752913;rs28752913;rs28752914;rs28752914;rs28752915;rs28752915;rs28752917;rs28752917;rs28752919;rs28752919;rs28752920;rs28752920;rs28752921;rs28752921;rs28752922;rs28752922;rs28752923;rs28752923;rs28752925;rs28752925;rs28752926;rs28752926;rs112341420;rs112341420;rs28752927;rs28752927;rs28752928;rs28752928;rs28752929;rs28752929;rs1634770;rs1634770;rs28752931;rs28752931;rs28752932;rs28752932;rs28752933;rs28752933;rs28752934;rs28752934;rs28752935;rs28752935;rs28752936;rs28752936;rs28752937;rs28752937;rs28752938;rs28752938;rs28752939;rs28752939;rs1634769;rs1634769;rs1634769;rs28367792;rs28367792;rs28752940;rs28752940;rs28752941;rs28752941;rs28752943;rs28752943;rs111729358;rs111729358;rs28752944;rs28752944;rs1634768;rs28752947;rs28752947;rs28752948;rs28752948;rs28752949;rs28752949;rs143012510;rs143012510;rs114709589;rs114709589;rs28752952;rs28752952;rs28752953;rs28752953;rs28752955;rs28752955;rs28367793;rs28367793;rs28367795;rs28367795;rs28367797;rs28367797;rs28367798;rs28367798;rs28367800;rs28367800;rs28367801;rs28367801;rs28367802;rs28367802;rs28367804;rs28367804;rs28367809;rs28367809;rs28367810;rs28367810;rs28367811;rs28367811;rs28367814;rs28367814;rs28367815;rs28367815;rs28367816;rs28367816;rs28367817;rs28367817;rs28367819;rs28367819;rs28367820;rs28367820;rs28367821;rs28367821;rs28367822;rs28367822;rs28367824;rs28367824;rs28367825;rs28367825;rs28367826;rs28367826;rs28367827;rs28367827;rs28367828;rs28367828;rs28367829;rs28367829;rs28367830;rs28367830;rs28367831;rs28367831;rs28367832;rs28367832;rs28752956;rs28752956;rs113141328;rs113141328;rs28752959;rs28752959;rs1634797;rs1634797;rs28752960;rs28752960;rs28752962;rs28752962;rs28752963;rs28752963;rs28752965;rs28752965;rs28752966;rs28752966;rs28752967;rs28752967;rs28752969;rs28752969;rs28752970;rs28752970;rs370966991;rs370966991;rs28752971;rs28752971;rs28752972;rs28752972;rs28752973;rs28752973;rs7744057;rs7744057;rs28752975;rs28752975;rs28752977;rs28752977;rs28752978;rs28752978;rs28752979;rs28752979;rs28752980;rs28752980;rs1625792;rs1625792;rs1625792;rs28752981;rs28752981;rs28752982;rs28752982;rs28752983;rs28752983;rs28752984;rs28752984;rs28752985;rs28752985;rs28752986;rs28752986;rs28752987;rs28752987;rs28752989;rs28752989;rs28752990;rs28752990;rs28752991;rs28752991;rs28752992;rs28752992;rs28752993;rs28752993;rs28752994;rs28752994;rs28752995;rs28752995;rs28752997;rs28752997;rs28752998;rs28752998;rs375326;rs375326;rs28752999;rs28752999;rs2854022;rs2854022;rs2854022;rs28753000;rs28753000;rs28895005;rs28895005;rs28753001;rs28753001;rs28367833;rs28367833;rs28367834;rs28367834;rs28367835;rs28367835;rs28753002;rs28753002;rs28753003;rs28753003;rs28753004;rs28753004;rs28753005;rs28753005;rs28753006;rs28753006;rs28753007;rs28753007;rs28753009;rs28753009;rs28753010;rs28753010;rs28753011;rs28753011;rs28753013;rs28753013;rs28753015;rs28753015;rs28753016;rs28753016;rs28753017;rs28753017;rs28753018;rs28753018;rs28753019;rs28753019;rs12665338;rs12665338;rs113534555;rs113534555;rs141914389;rs141914389;rs4257854;rs4257854;rs4401661;rs4401661;rs28749486;rs28749486;rs12665374;rs12665374;rs28753034;rs28753034;rs28753049;rs28753049;rs28753052;rs28753052;rs28753057;rs28753057;rs28753066;rs28753066;rs2854019;rs2854019;rs2854019;rs2854018;rs2854018;rs2854018;rs28771380;rs28771380;rs402175;rs402175;rs402175;rs28771384;rs28771384;rs1634776;rs1634776;rs1634776;rs1634776;rs28367845;rs28367845;rs28367860;rs28367860;rs6924925;rs6924925;rs6909312;rs6909312;rs3132474;rs3132474;rs3132474;rs28380804;rs28380804;rs9265811;rs9265811;rs9265811;rs28380825;rs28380825;rs9265822;rs9265822;rs2854011;rs2854011;rs2854011;rs9265824;rs9265824;rs9265827;rs9265827;rs9265827;rs9265830;rs9265830;rs9265830;rs9265831;rs9265831;rs9265831;rs9265833;rs9265833;rs2394976;rs2394976;rs2394976;rs2256747;rs2256747;rs2256747;rs2256750;rs2256750;rs2256750;rs2394977;rs2844589;rs2844589;rs2844589;rs547630246;rs547630246;rs3134792;rs3134792;rs3134792;rs4260781;rs4260781;rs2854010;rs2854010;rs2854010;rs9265857;rs9265857;rs9265857;rs2394978;rs2394978;rs2394978;rs2394979;rs2394979;rs2394979;rs547475304;rs547475304;rs2394980;rs2394980;rs2394980;rs2394981;rs2394981;rs2394981;rs9265886;rs9265886;rs9265886;rs7450305;rs7450305;rs7450305;rs9265908;rs9265908;rs9265908;rs9265910;rs9265910;rs9265910;rs9265912;rs9265912;rs7749555;rs7749555;rs7749555;rs2507998;rs2507998;rs2507998;rs5021845;rs5021845;rs9265937;rs9265937;rs9265937;rs9391720;rs9391720;rs28771421;rs28771421;rs9265938;rs9265938;rs9265938;rs9265939;rs9265939;rs9265939;rs28771422;rs28771422;rs9265940;rs9265940;rs9265940;rs9391723;rs9391723;rs28380921;rs28380921;rs28380922;rs28380922;rs9265942;rs9265942;rs9265942;rs9265946;rs9265946;rs9265946;rs9265948;rs9265948;rs9265948;rs28771425;rs28771425;rs9265949;rs9265949;rs9265949;rs9265958;rs9265958;rs9265958;rs111721712;rs111721712;rs111721712;rs9265961;rs9265961;rs9265961;rs9265964;rs9265964;rs9265964;rs9265967;rs9265967;rs9265967;rs9265969;rs9265969;rs9265969;rs2523623;rs2523623;rs9265971;rs9265971;rs9265971;rs9265972;rs9265972;rs9265972;rs9265973;rs9265973;rs9265973;rs9265974;rs9265974;rs9265974;rs9265976;rs9265976;rs9265976;rs9265979;rs9265979;rs9265979;rs9265982;rs9265982;rs9265982;rs9265985;rs9265985;rs9265985;rs9265990;rs9265990;rs9265990;rs9265993;rs9265993;rs9265993;rs9265994;rs9265994;rs9265994;rs9265998;rs9265998;rs9265998;rs9266001;rs9266001;rs9266001;rs2923008;rs2923008;rs2923008;rs3016017;rs3016017;rs3016017;rs2923007;rs2923007;rs2923007;rs2596510;rs2596510;rs2596510;rs2596508;rs2596508;rs2596508;rs9266042;rs9266042;rs9266043;rs9266043;rs4992474;rs4992474;rs4992477;rs4992477;rs73728881;rs73728881;rs9266052;rs9266052;rs9266053;rs9266053;rs9266054;rs9266054;rs542167665;rs542167665;rs9266055;rs9266055;rs9266059;rs9266059;rs9266063;rs9266071;rs9266074;rs9266074;rs9266074;rs9266076;rs9266076;rs557993859;rs557993859;rs557993859;rs2596500;rs2596500;rs2596500;rs2770;rs11423052;rs11423052;rs11423052;rs11423052;rs1131285;rs1131285;rs1131285;rs1131285;rs1131275;rs1131275;rs1131275;rs1131275;rs1131215;rs1131215;rs1065386;rs1050570;rs1050556;rs9266193;rs9266194;rs9266197;rs9266197;rs9266197;rs1131159;rs1131159;rs1131159;rs1131159;rs1131156;rs1131156;rs1131156;rs1050458;rs1050458;rs9266206;rs9266206;rs9266206;rs9266207;rs9266207;rs9266207;rs9266209;rs9266209;rs9266210;rs	NA	NA	NA	NA	NA	NA	NA	NA
6_6	6	24952783	33438261	TotCho	31265135	6:31265135:C:G	rs2524129	c	g	0.2655	-0.0302134	0.00476625	2.312e-10	9.64	28	0.3319	No	LINC02571	HLA	Biology	44	ApoB;EstC;FAw6;GlycA;IDL-TG;LA;LDL-TG;L-LDL-FC_percent;L-LDL-TG;L-VLDL-FC;L-VLDL-PL;M-LDL-FC_percent;M-LDL-PL;M-LDL-TG;MUFA;M-VLDL-C;M-VLDL-FC;PC;PUFA;Remnant-C;Serum-C;Serum-TG;SFA;S-LDL-FC_percent;S-LDL-PL;S-LDL-TG;S-VLDL-C;S-VLDL-CE;S-VLDL-FC;S-VLDL-L;S-VLDL-P;S-VLDL-PL;TotCho;TotFA;TotPG;VLDL-C;XL-VLDL-FC;XL-VLDL-PL;XS-VLDL-L;XS-VLDL-P;XS-VLDL-PL;XS-VLDL-TG;XXL-VLDL-FC;XXL-VLDL-PL;	6	region_6_6_locus_2	intron_variant,non_coding_transcript_variant	6:31238851:C:T;6:31238851:C:T;6:31238851:C:T;	splice_region_variant,3_prime_UTR_variant,NMD_transcript_variant;splice_region_variant,non_coding_transcript_exon_variant;splice_region_variant,synonymous_variant;	HLA-C;HLA-C;HLA-C;	AB1_SEXUAL_TRANSMISSION (p=3.65258e-14); AB1_SEXUAL_TRANSMISSION_NOS (p=4.10582e-20); AUTOIMMUNE (p=3.96278e-29); AUTOIMMUNE_HYPERTHYROIDISM (p=3.89583e-14); AUTOIMMUNE_NONTHYROID (p=3.96278e-29); AUTOIMMUNE_NONTHYROID_STRICT (p=3.96278e-29); D3_BLOOD (p=1.98335e-13); D3_IMMUNEMECHANISM (p=2.45584e-24); D3_SARCOIDOSIS (p=9.52357e-39); E4_DM1 (p=6.65273e-15); E4_DM1COMA (p=3.28549e-08); E4_DM1NASCOMP (p=1.1298e-17); E4_DM1NOCOMP (p=5.34564e-18); E4_DM1OPTH (p=1.61436e-11); E4_DM1_STRICT (p=1.58551e-08); E4_GRAVES_STRICT (p=2.11739e-13); E4_HYTHYNAS (p=7.05018e-11); E4_HYTHY_AI_STRICT (p=8.51805e-10); E4_THYROID (p=2.05779e-14); E4_THYROIDITSUBAC (p=1.55525e-09); E4_THYTOXGOITDIF (p=2.02302e-33); E4_THYTOXNAS (p=9.22784e-26); G6_DEMYEL (p=6.58112e-16); G6_MS (p=2.04362e-17); H7_IRIDOACUTE (p=5.57828e-21); H7_IRIDOCYCLITIS (p=1.14921e-21); H7_IRIDOCYC_ANTER (p=3.64586e-20); HYPOT_THYRO_INCL (p=2.90509e-10); K11_CHOLANGI_STRICT (p=5.01811e-10); K11_COELIAC (p=2.27e-322); K11_IBD_STRICT_PSC (p=7.46965e-12); K11_MALABSORB (p=6.40324e-12); K11_OTHDIG (p=1.76198e-85); K11_PSC_COLITIS (p=1.19895e-13); K11_PSC_COLITIS_STRICT (p=1.94402e-11); K11_REIMB_202 (p=1.49348e-17); K11_UC_STRICT_PSC (p=3.36349e-09); L12_BULLOTH (p=5.02111e-33); L12_BULLOUS (p=1.59698e-22); L12_DERMATHERP (p=4.06912e-41); M13_ANKYLOSPON (p=7.15319e-48); M13_ANKYLOSPON_STRICT (p=1.04016e-31); M13_CONNECTNAS (p=7.35275e-10); M13_MCTD (p=4.03376e-09); M13_OTHCONN (p=1.88452e-19); M13_POLYARTHROPATHIES (p=2.5787e-08); M13_RHEUMA (p=5.64807e-15); M13_RHEUMA_INCLAVO (p=3.74542e-17); M13_SACROILIITIS (p=1.27019e-08); M13_SJOGREN (p=3.31207e-42); M13_SLE (p=2.72145e-12); M13_SPONDYLINFLAMNAS (p=4.26187e-13); M13_SYSTCONNECT (p=1.84332e-23); N14_CERVICAL_HSIL (p=2.09079e-08); N14_DYSPLACERVUT (p=3.2664e-08); N14_FEMALE_GENITAL_DYSPLASIA_ALL (p=8.11933e-10); N14_FEMALE_GENITAL_HSIL (p=4.62924e-09); OTHER_SYSTCON_FG (p=1.21843e-16); RHEUMA_NOS (p=1.2611e-08); RHEUMA_SEROPOS (p=1.33506e-15); RHEUMA_SEROPOS_OTH (p=1.29152e-16); RHEUMA_SEROPOS_STRICT (p=1.28145e-13); RHEUMA_SEROPOS_WIDE (p=2.29456e-16); RHEU_ARTHRITIS_OTH (p=3.86768e-08); RX_RHEUMA_BIOLOGICAL (p=9.22784e-21); RX_STATIN (p=2.9716e-10); SLE_FG (p=2.54273e-13); SLE_NOS (p=4.91926e-14); SLE_STRICT (p=2.1301e-14); SPONDYLOARTHRITIS (p=3.36899e-31); SPONDYLOPATHY_FG (p=1.02542e-47); T1D (p=2.33024e-08); T1D_WIDE (p=2.65889e-14); T1D_WIDE1 (p=1.08268e-14); THYROID_DISORDER_IBD (p=7.00003e-22); THYROTOXICOSIS (p=1.16896e-29);	Basophil count (Astle W 2016); Eosinophil count (Astle W 2016); Eosinophil percentage of granulocytes (Astle W 2016); Eosinophil percentage of white cells (Astle W 2016); Granulocyte count (Astle W 2016); Granulocyte percentage of myeloid white cells (Astle W 2016); Lymphocyte count (Astle W 2016); Monocyte count (Astle W 2016); Monocyte percentage of white cells (Astle W 2016); Myeloid white cell count (Astle W 2016); Neutrophil count (Astle W 2016); Neutrophil percentage of granulocytes (Astle W 2016); Red blood cell count (Astle W 2016); Reticulocyte count (Astle W 2016); Reticulocyte fraction of red cells (Astle W 2016); Sum basophil neutrophil counts (Astle W 2016); Sum eosinophil basophil counts (Astle W 2016); Sum neutrophil eosinophil counts (Astle W 2016); White blood cell count (Astle W 2016); IgA deficiency (Bronson P 2016); Primary sclerosing cholangitis (Ji S 2017); Arm fat-free mass left (Neale B 2017); Arm fat-free mass right (Neale B 2017); Arm predicted mass left (Neale B 2017); Arm predicted mass right (Neale B 2017); Basal metabolic rate (Neale B 2017); Comparative height size at age 10 (Neale B 2017); Diastolic blood pressure (Neale B 2017); Doctor diagnosed sarcoidosis (Neale B 2017); Forced expiratory volume in 1-second, predicted (Neale B 2017); Forced vital capacity (Neale B 2017); Forced vital capacity, best measure (Neale B 2017); Hand grip strength left (Neale B 2017); Hand grip strength right (Neale B 2017); Height (Neale B 2017); Hip circumference (Neale B 2017); Impedance of leg left (Neale B 2017); Impedance of leg right (Neale B 2017); Intestinal malabsorption (Neale B 2017); Leg fat-free mass left (Neale B 2017); Leg fat-free mass right (Neale B 2017); Leg predicted mass left (Neale B 2017); Leg predicted mass right (Neale B 2017); Medication for pain relief, constipation, heartburn: none of the above (Neale B 2017); Medication for pain relief, constipation, heartburn: paracetamol (Neale B 2017); Mouth or teeth dental problems: mouth ulcers (Neale B 2017); Self-reported adrenocortical insufficiency or addisons disease (Neale B 2017); Self-reported ankylosing spondylitis (Neale B 2017); Self-reported high cholesterol (Neale B 2017); Self-reported hyperthyroidism or thyrotoxicosis (Neale B 2017); Self-reported hypothyroidism or myxoedema (Neale B 2017); Self-reported malabsorption or coeliac disease (Neale B 2017); Self-reported multiple sclerosis (Neale B 2017); Self-reported psoriasis (Neale B 2017); Self-reported sarcoidosis (Neale B 2017); Self-reported systemic lupus erythematosis or sle (Neale B 2017); Sitting height (Neale B 2017); Started insulin within one year diagnosis of diabetes (Neale B 2017); Treatment with carbimazole (Neale B 2017); Treatment with levothyroxine sodium (Neale B 2017); Trunk fat mass (Neale B 2017); Trunk fat-free mass (Neale B 2017); Trunk predicted mass (Neale B 2017); Unspecified haematuria (Neale B 2017); Vascular or heart problems diagnosed by doctor: none of the above (Neale B 2017); Weight (Neale B 2017); Whole body fat-free mass (Neale B 2017); Whole body water mass (Neale B 2017); Schizophrenia (PGC 2014);	NA	NA	NA	6:30900427;6:30900427;6:30937732;6:30937732;6:30937732;6:30968769;6:30968769;6:30968769;6:30969754;6:30969754;6:30969754;6:30977680;6:30977680;6:30977680;6:30977680;6:30977680;6:30985828;6:30985828;6:30985828;6:30997692;6:30997692;6:30997692;6:30997692;6:30997692;6:31016550;6:31016550;6:31016550;6:31018908;6:31018908;6:31018908;6:31024796;6:31024796;6:31024796;6:31024796;6:31024796;6:31035391;6:31035391;6:31035391;6:31037872;6:31037872;6:31037872;6:31044463;6:31044463;6:31044463;6:31051675;6:31051675;6:31051675;6:31058340;6:31058340;6:31058340;6:31058340;6:31058340;6:31066627;6:31066627;6:31066627;6:31066633;6:31066633;6:31066633;6:31072695;6:31072695;6:31072695;6:31079644;6:31079644;6:31079644;6:31081434;6:31081434;6:31081434;6:31081434;6:31081434;6:31082734;6:31082734;6:31082960;6:31082960;6:31083156;6:31083156;6:31083169;6:31083169;6:31083286;6:31083286;6:31083328;6:31083328;6:31083466;6:31083466;6:31083497;6:31083497;6:31083656;6:31083656;6:31083664;6:31083664;6:31083797;6:31083797;6:31084163;6:31084163;6:31084288;6:31084288;6:31084684;6:31084684;6:31084792;6:31084792;6:31085356;6:31085356;6:31085356;6:31085382;6:31085382;6:31085547;6:31085547;6:31085563;6:31085563;6:31085641;6:31085641;6:31085770;6:31085770;6:31085770;6:31091992;6:31094703;6:31094703;6:31094703;6:31094703;6:31094703;6:31098734;6:31098734;6:31098734;6:31100974;6:31100974;6:31100974;6:31102618;6:31102618;6:31102618;6:31102790;6:31102790;6:31102790;6:31103195;6:31103195;6:31103195;6:31105147;6:31105147;6:31105147;6:31109877;6:31109877;6:31109877;6:31129310;6:31129310;6:31129310;6:31129310;6:31129310;6:31144695;6:31147081;6:31150618;6:31156606;6:31160188;6:31161210;6:31161347;6:31164700;6:31165150;6:31165277;6:31165566;6:31165962;6:31166683;6:31169539;6:31169678;6:31169697;6:31170020;6:31171257;6:31172151;6:31172151;6:31172151;6:31172351;6:31173433;6:31173678;6:31173933;6:31174035;6:31174521;6:31174527;6:31174527;6:31174796;6:31175044;6:31175178;6:31175206;6:31175608;6:31175613;6:31175946;6:31175946;6:31175946;6:31176246;6:31177372;6:31177915;6:31178000;6:31178233;6:31178324;6:31178328;6:31178547;6:31178626;6:31178743;6:31179006;6:31179159;6:31179378;6:31179492;6:31179932;6:31180423;6:31180680;6:31181346;6:31181419;6:31181708;6:31182723;6:31182971;6:31183467;6:31184196;6:31184196;6:31184877;6:31185649;6:31185977;6:31186039;6:31186245;6:31186245;6:31186368;6:31186868;6:31187568;6:31188397;6:31188611;6:31189952;6:31190122;6:31190128;6:31190795;6:31191070;6:31191709;6:31192064;6:31193211;6:31193756;6:31193764;6:31193916;6:31194583;6:31194583;6:31194583;6:31194747;6:31195120;6:31195828;6:31196554;6:31196554;6:31196554;6:31197514;6:31197633;6:31199460;6:31200764;6:31201684;6:31201772;6:31207692;6:31207920;6:31208453;6:31213453;6:31213879;6:31216672;6:31217479;6:31218034;6:31218535;6:31219090;6:31220054;6:31220421;6:31222361;6:31222584;6:31223685;6:31223738;6:31224098;6:31224488;6:31224489;6:31224494;6:31224495;6:31224554;6:31228186;6:31228410;6:31229404;6:31230042;6:31230216;6:31231097;6:31231442;6:31232482;6:31236115;6:31236115;6:31236115;6:31236115;6:31236175;6:31236316;6:31236316;6:31236316;6:31236339;6:31236339;6:31236467;6:31236467;6:31236523;6:31236523;6:31236523;6:31236524;6:31236524;6:31236524;6:31236567;6:31236567;6:31236567;6:31236567;6:31236567;6:31236567;6:31236567;6:31236622;6:31236622;6:31236622;6:31236690;6:31236690;6:31236690;6:31236715;6:31236715;6:31236715;6:31236715;6:31236722;6:31236722;6:31236722;6:31236722;6:31236853;6:31236998;6:31237014;6:31237014;6:31237014;6:31237017;6:31237017;6:31237017;6:31237017;6:31237027;6:31237027;6:31237027;6:31237027;6:31237048;6:31237048;6:31237048;6:31237048;6:31237048;6:31237061;6:31237061;6:31237061;6:31237124;6:31237124;6:31237162;6:31237162;6:31237162;6:31237230;6:31237230;6:31237230;6:31237233;6:31237233;6:31237233;6:31237233;6:31237255;6:31237255;6:31237255;6:31237323;6:31237323;6:31237323;6:31237333;6:31237333;6:31237333;6:31237333;6:31237353;6:31237353;6:31237353;6:31237353;6:31237353;6:31237353;6:31237405;6:31237405;6:31237405;6:31237405;6:31237405;6:31237437;6:31237437;6:31237437;6:31237437;6:31237449;6:31237449;6:31237449;6:31237463;6:31237463;6:31237463;6:31237526;6:31237526;6:31237526;6:31237526;6:31237563;6:31237563;6:31237563;6:31237575;6:31237575;6:31237575;6:31237592;6:31237592;6:31237592;6:31237592;6:31237592;6:31237660;6:31237660;6:31237660;6:31237660;6:31237660;6:31237664;6:31237664;6:31237664;6:31237723;6:31237723;6:31237723;6:31237727;6:31237727;6:31237727;6:31237769;6:31237769;6:31237769;6:31237769;6:31237771;6:31237771;6:31237771;6:31237771;6:31237774;6:31237774;6:31237774;6:31237774;6:31237876;6:31237876;6:31237876;6:31237876;6:31237931;6:31237931;6:31237931;6:31237931;6:31237950;6:31237950;6:31237950;6:31237950;6:31237955;6:31237955;6:31237955;6:31237955;6:31237960;6:31237960;6:31237960;6:31237960;6:31237962;6:31237962;6:31237963;6:31237963;6:31237991;6:31237991;6:31238010;6:31238010;6:31238010;6:31238010;6:31238029;6:31238029;6:31238029;6:31238135;6:31238135;6:31238135;6:31238135;6:31238138;6:31238138;6:31238138;6:31238138;6:31238230;6:31238230;6:31238230;6:31238230;6:31238234;6:31238234;6:31238234;6:31238297;6:31238297;6:31238297;6:31238297;6:31238297;6:31238308;6:31238308;6:31238308;6:31238318;6:31238318;6:31238318;6:31238318;6:31238318;6:31238318;6:31238372;6:31238372;6:31238372;6:31238372;6:31238490;6:31238490;6:31238490;6:31238492;6:31238492;6:31238492;6:31238524;6:31238524;6:31238524;6:31238524;6:31238535;6:31238535;6:31238535;6:31238535;6:31238613;6:31238613;6:31238613;6:31238613;6:31238613;6:31238759;6:31238759;6:31238759;6:31238762;6:31238762;6:31238762;6:31238814;6:31238814;6:31238851;6:31238851;6:31238851;6:31238851;6:31239170;6:31239170;6:31239170;6:31239170;6:31239205;6:31239205;6:31239205;6:31239227;6:31239227;6:31239227;6:31239227;6:31239227;6:31239227;6:31239270;6:31239270;6:31239270;6:31239279;6:31239279;6:31239279;6:31239296;6:31239296;6:31239306;6:31239577;6:31239681;6:31239722;6:31239802;6:31239802;6:31239802;6:31239821;6:31239821;6:31239827;6:31239827;6:31239827;6:31239827;6:31239855;6:31239855;6:31239855;6:31239855;6:31239855;6:31239868;6:31239868;6:31239868;6:31240041;6:31240041;6:31240060;6:31240060;6:31240060;6:31240060;6:31240060;6:31240060;6:31240180;6:31240180;6:31240180;6:31240216;6:31240216;6:31240216;6:31240246;6:31240246;6:31240246;6:31240246;6:31240293;6:31240293;6:31240293;6:31240293;6:31240293;6:31240307;6:31240307;6:31240307;6:31240353;6:31240663;6:31240712;6:31240712;6:31240712;6:31240712;6:31240712;6:31240721;6:31240721;6:31240721;6:31240721;6:31241092;6:31241092;6:31241182;6:31241182;6:31241182;6:31242082;6:31242082;6:31242089;6:31242089;6:31242089;6:31242089;6:31242151;6:31242151;6:31242223;6:31242223;6:31242272;6:31242560;6:31242880;6:31243197;6:31243830;6:31243830;6:31243895;6:31243895;6:31243971;6:31243971;6:31243971;6:31243971;6:31243971;6:31243971;6:31243979;6:31243979;6:31243979;6:31243979;6:31243979;6:31244021;6:31244021;6:31244021;6:31244021;6:31244021;6:31244046;6:31244046;6:31244046;6:31244046;6:31244068;6:31244181;6:31244230;6:31244261;6:31244300;6:31244616;6:31244654;6:31245478;6:31245488;6:31245489;6:31245620;6:31247067;6:31247149;6:31247758;6:31247758;6:31247758;6:31249132;6:31249196;6:31249593;6:31249593;6:31250507;6:31250507;6:31250823;6:31250823;6:31250854;6:31250854;6:31250854;6:31251477;6:31251477;6:31251569;6:31252396;6:31252396;6:31252396;6:31252396;6:31252396;6:31252396;6:31252469;6:31252469;6:31253305;6:31253878;6:31253878;6:31253996;6:31253996;6:31254088;6:31254088;6:31255007;6:31255007;6:31257511;6:31257511;6:31257511;6:31257511;6:31257511;6:31257511;6:31257625;6:31257625;6:31258255;6:31258255;6:31259579;6:31259579;6:31259579;6:31259798;6:31259798;6:31259930;6:31259930;6:31260331;6:31260331;6:31260397;6:31260397;6:31261185;6:31261185;6:31261196;6:31261196;6:31261276;6:31261276;6:31263510;6:31263510;6:31263510;6:31263510;6:31263522;6:31263522;6:31263522;6:31263522;6:31263522;6:31263522;6:31264133;6:31264133;6:31264133;6:31264133;6:31264582;6:31264582;6:31264582;6:31264582;6:31265135;6:31265135;6:31265135;6:31265135;6:31265262;6:31265490;6:31265490;6:31265490;6:31265490;6:31265490;6:31265490;6:31265490;6:31265737;6:31265737;6:31266190;6:31266190;6:31266522;6:31266522;6:31266522;6:31266522;6:31266856;6:31267061;6:31267061;6:31267422;6:31267422;6:31267422;6:31267422;6:31267422;6:31267422;6:31269154;6:31269154;6:31269874;6:31269874;6:31270103;6:31270103;6:31270103;6:31270103;6:31271700;6:31272261;6:31272261;6:31272261;6:31272261;6:31272261;6:31272261;6:31272261;6:31272612;6:31272612;6:31274693;6:31274693;6:31274752;6:31274752;6:31274752;6:31276447;6:31276447;6:31276447;6:31288877;6:31288877;6:31288877;6:31300197;6:31300197;6:31300197;6:31302265;6:31302265;6:31302265;6:31302791;6:31302791;6:31302818;6:31302818;6:31302824;6:31302824;6:31302837;6:31302837;6:31302894;6:31302894;6:31302904;6:31302904;6:31302948;6:31302948;6:31303029;6:31303029;6:31303036;6:31303036;6:31303045;6:31303045;6:31303053;6:31303053;6:31303106;6:31303106;6:31303107;6:31303107;6:31303190;6:31303190;6:31303199;6:31303199;6:31303236;6:31303236;6:31303269;6:31303269;6:31303308;6:31303308;6:31303326;6:31303326;6:31303350;6:31303350;6:31303366;6:31303366;6:31303378;6:31303378;6:31303383;6:31303383;6:31303389;6:31303389;6:31303428;6:31303428;6:31303429;6:31303429;6:31303459;6:31303459;6:31303464;6:31303464;6:31303486;6:31303486;6:31303498;6:31303498;6:31303506;6:31303506;6:31303517;6:31303517;6:31303518;6:31303518;6:31303529;6:31303529;6:31303536;6:31303536;6:31303542;6:31303542;6:31303641;6:31303641;6:31303653;6:31303653;6:31303657;6:31303742;6:31303742;6:31303757;6:31303757;6:31303768;6:31303768;6:31303775;6:31303775;6:31303835;6:31303835;6:31303844;6:31303844;6:31303873;6:31303873;6:31303878;6:31303878;6:31303879;6:31303879;6:31303935;6:31303935;6:31303949;6:31303949;6:31303953;6:31303953;6:31303961;6:31303961;6:31304135;6:31304135;6:31304208;6:31304208;6:31304222;6:31304222;6:31304224;6:31304224;6:31304225;6:31304225;6:31304284;6:31304284;6:31304291;6:31304291;6:31304342;6:31304342;6:31304352;6:31304352;6:31304386;6:31304386;6:31304395;6:31304395;6:31304395;6:31304396;6:31304396;6:31304410;6:31304410;6:31304424;6:31304424;6:31304545;6:31304545;6:31304560;6:31304653;6:31304653;6:31304672;6:31304672;6:31304711;6:31304711;6:31304714;6:31304714;6:31304727;6:31304727;6:31304742;6:31304742;6:31304764;6:31304764;6:31304781;6:31304781;6:31304782;6:31304782;6:31304860;6:31304860;6:31304884;6:31304884;6:31305098;6:31305098;6:31305099;6:31305099;6:31305104;6:31305104;6:31305153;6:31305153;6:31305206;6:31305206;6:31305230;6:31305230;6:31305246;6:31305246;6:31305328;6:31305328;6:31305383;6:31305383;6:31305405;6:31305405;6:31305546;6:31305546;6:31305550;6:31305550;6:31305570;6:31305570;6:31305571;6:31305571;6:31305577;6:31305577;6:31305629;6:31305629;6:31305640;6:31305640;6:31305714;6:31305714;6:31305731;6:31305731;6:31305778;6:31305778;6:31305870;6:31305870;6:31305897;6:31305897;6:31305939;6:31305939;6:31305959;6:31305959;6:31305995;6:31305995;6:31306030;6:31306030;6:31306063;6:31306063;6:31306080;6:31306080;6:31306109;6:31306109;6:31306135;6:31306135;6:31306168;6:31306168;6:31306172;6:31306172;6:31306176;6:31306176;6:31306182;6:31306182;6:31306228;6:31306228;6:31306246;6:31306246;6:31306275;6:31306275;6:31306342;6:31306342;6:31306354;6:31306354;6:31306407;6:31306407;6:31306418;6:31306418;6:31306420;6:31306420;6:31306420;6:31306469;6:31306469;6:31306536;6:31306536;6:31306542;6:31306542;6:31306544;6:31306544;6:31306550;6:31306550;6:31306555;6:31306555;6:31306570;6:31306570;6:31306574;6:31306574;6:31306581;6:31306581;6:31306585;6:31306585;6:31306609;6:31306609;6:31306633;6:31306633;6:31306638;6:31306638;6:31306639;6:31306639;6:31306639;6:31306665;6:31306665;6:31306680;6:31306680;6:31306761;6:31306761;6:31306779;6:31306779;6:31306784;6:31306784;6:31306816;6:31306816;6:31306816;6:31306855;6:31306855;6:31306862;6:31306862;6:31306867;6:31306867;6:31306879;6:31306879;6:31306886;6:31306886;6:31306915;6:31306915;6:31306937;6:31306937;6:31306944;6:31306944;6:31306958;6:31306958;6:31306960;6:31306960;6:31307029;6:31307029;6:31307031;6:31307031;6:31307056;6:31307056;6:31307073;6:31307073;6:31307094;6:31307094;6:31307098;6:31307098;6:31307129;6:31307129;6:31307157;6:31307157;6:31307163;6:31307163;6:31307222;6:31307222;6:31307251;6:31307251;6:31307356;6:31307356;6:31307419;6:31307419;6:31307437;6:31307437;6:31307472;6:31307472;6:31307547;6:31307547;6:31307678;6:31307678;6:31307926;6:31307926;6:31307961;6:31307961;6:31308227;6:31308227;6:31308409;6:31308409;6:31308476;6:31308476;6:31308476;6:31308562;6:31308562;6:31308562;6:31308680;6:31308680;6:31308717;6:31308717;6:31308717;6:31308790;6:31308790;6:31308988;6:31308988;6:31308988;6:31308988;6:31309244;6:31309244;6:31309555;6:31309555;6:31309770;6:31309770;6:31309785;6:31309785;6:31309785;6:31310095;6:31310095;6:31310372;6:31310372;6:31310372;6:31311203;6:31311203;6:31311211;6:31311211;6:31311211;6:31311213;6:31311213;6:31311318;6:31311318;6:31311318;6:31311376;6:31311376;6:31311376;6:31311449;6:31311449;6:31311449;6:31311533;6:31311533;6:31311912;6:31311912;6:31311912;6:31311950;6:31311950;6:31311950;6:31312020;6:31312020;6:31312020;6:31312058;6:31312259;6:31312259;6:31312259;6:31312293;6:31312293;6:31312326;6:31312326;6:31312326;6:31312437;6:31312437;6:31312492;6:31312492;6:31312492;6:31312607;6:31312607;6:31312607;6:31312656;6:31312656;6:31312656;6:31312729;6:31312729;6:31312729;6:31312771;6:31312771;6:31312941;6:31312941;6:31312941;6:31313029;6:31313029;6:31313029;6:31313221;6:31313221;6:31313221;6:31313367;6:31313367;6:31313367;6:31313677;6:31313677;6:31313677;6:31313722;6:31313722;6:31313722;6:31313733;6:31313733;6:31314274;6:31314274;6:31314274;6:31314652;6:31314652;6:31314652;6:31314866;6:31314866;6:31314938;6:31314938;6:31314938;6:31314969;6:31314969;6:31315003;6:31315003;6:31315005;6:31315005;6:31315005;6:31315027;6:31315027;6:31315027;6:31315030;6:31315030;6:31315033;6:31315033;6:31315033;6:31315046;6:31315046;6:31315049;6:31315049;6:31315055;6:31315055;6:31315058;6:31315058;6:31315058;6:31315138;6:31315138;6:31315138;6:31315193;6:31315193;6:31315193;6:31315220;6:31315220;6:31315229;6:31315229;6:31315229;6:31315389;6:31315389;6:31315389;6:31315407;6:31315407;6:31315407;6:31315501;6:31315501;6:31315501;6:31315618;6:31315618;6:31315618;6:31315649;6:31315649;6:31315649;6:31315663;6:31315663;6:31315663;6:31315706;6:31315706;6:31315706;6:31315729;6:31315729;6:31315792;6:31315792;6:31315792;6:31315805;6:31315805;6:31315805;6:31315861;6:31315861;6:31315861;6:31315879;6:31315879;6:31315879;6:31315933;6:31315933;6:31315933;6:31316044;6:31316044;6:31316044;6:31316080;6:31316080;6:31316080;6:31316234;6:31316234;6:31316234;6:31316448;6:31316448;6:31316448;6:31316520;6:31316520;6:31316520;6:31316526;6:31316526;6:31316526;6:31316613;6:31316613;6:31316613;6:31316695;6:31316695;6:31316695;6:31316911;6:31316911;6:31316911;6:31317063;6:31317063;6:31317063;6:31317065;6:31317065;6:31317065;6:31318308;6:31318308;6:31318308;6:31318432;6:31318432;6:31318432;6:31318621;6:31318621;6:31318630;6:31318630;6:31318933;6:31318933;6:31319007;6:31319007;6:31319079;6:31319079;6:31319080;6:31319080;6:31319102;6:31319102;6:31319109;6:31319109;6:31319143;6:31319143;6:31319151;6:31319151;6:31319222;6:31319222;6:31319391;6:31319620;6:31319733;6:31319733;6:31319733;6:31319785;6:31319785;6:31320870;6:31320870;6:31320870;6:31321211;6:31321211;6:31321211;6:31321267;6:31321267;6:31321267;6:31321807;6:31322790;6:31322790;6:31322790;6:31323416;6:31323416;6:31323416;6:31323500;6:31323500;6:31323500;6:31323506;6:31323506;6:31323506;6:31323776;6:31323776;6:31323776;6:31323776;6:31323953;6:31323953;6:31323953;6:31323953;6:31323960;6:31323960;6:31323960;6:31323960;6:31324516;6:31324516;6:31324547;6:31324549;6:31324586;6:31324603;6:31324788;6:31324790;6:31324830;6:31324830;6:31324830;6:31324887;6:31324887;6:31324887;6:31324888;6:31324888;6:31324888;6:31324892;6:31324892;6:31324892;6:31324892;6:31324895;6:31324895;6:31324895;6:31324925;6:31324925;6:31324931;6:31324931;6:31324931;6:31324953;6:31324953;6:31324953;6:31325004;6:31325004;6:31325023;6:31325025;6:31325090;6:31325090;6:31325092;6:31325092;6:31325115;6:31325115;6:31325116;6:31325116;6:31325116;6:31325235;6:31325235;6:31325235;6:31325235;6:31325270;6:31325270;6:31325270;6:31325320;6:31325320;6:31325320;6:31325323;6:31325323;6:31325323;6:31325341;6:31325341;6:31325341;6:31325380;6:31325380;6:31325380;6:31325403;6:31325403;6:31325403;6:31325424;6:31325424;6:31325424;6:31325430;6:31325430;6:31325430;6:31325494;6:31325494;6:31325494;6:31325504;6:31325504;6:31325504;6:31325513;6:31325513;6:31325513;6:31325521;6:31325521;6:31325521;6:31325526;6:31325526;6:31325526;6:31325529;6:31325529;6:31325529;6:31325532;6:31325532;6:31325532;6:31325565;6:31325565;6:31325565;6:31325620;6:31325620;6:31325620;6:31325623;6:31325623;6:31325623;6:31325692;6:31325692;6:31325692;6:31325692;6:31325702;6:31325702;6:31325702;6:31325702;6:31325745;6:31325745;6:31325745;6:31325756;6:31325756;6:31325756;6:31325758;6:31325758;6:31325758;6:31325792;6:31325792;6:31325792;6:31325822;6:31325822;6:31325822;6:31325822;6:31325851;6:31325851;6:31325851;6:31325880;6:31325880;6:31325880;6:31325881;6:31325881;6:31325881;6:31325886;6:31325886;6:31325886;6:31326074;6:31326074;6:31326074;6:31326166;6:31326166;6:31326175;6:31326175;6:31326175;6:31326324;6:31326324;6:31326324;6:31326522;6:31326522;6:31326522;6:31326612;6:31326612;6:31326612;6:31326613;6:31326613;6:31326613;6:31326618;6:31326618;6:31326618;6:31326629;6:31326629;6:31326629;6:31326703;6:31326703;6:31326703;6:31326794;6:31326794;6:31326794;6:31326794;6:31326920;6:31326920;6:31326920;6:31327334;6:31327382;6:31327382;6:31327382;6:31327400;6:31327400;6:31327400;6:31327504;6:31327504;6:31327504;6:31327890;6:31327890;6:31327890;6:31327895;6:31327895;6:31327895;6:31328092;6:31328092;6:31328092;6:31328092;6:31328517;6:31328517;6:31328542;6:31328542;6:31328542;6:31328542;6:31328988;6:31328988;6:31328988;6:31329092;6:31329092;6:31329092;6:31329092;6:31329374;6:31329374;6:31329374;6:31329642;6:31329642;6:31329642;6:31329691;6:31329691;6:31329691;6:31331037;6:31331037;6:31331037;6:31331037;6:31331829;6:31331829;6:31331829;6:31331829;6:31331829;6:31332920;6:31332920;6:31332920;6:31333191;6:31333191;6:31333191;6:31333191;6:31333232;6:31333232;6:31334422;6:31334422;6:31334422;6:31334422;6:31334422;6:31334945;6:31335431;6:31335431;6:31335431;6:31335431;6:31335431;6:31335901;6:31335901;6:31335901;6:31335901;6:31335901;6:31335976;6:31335976;6:31335976;6:31335976;6:31335976;6:31340075;6:31340075;6:31344390;6:31344390;6:31344390;6:31346653;6:31346653;6:31346653;6:31346653;6:31346653;6:31346849;6:31346849;6:31346849;6:31346978;6:31347204;6:31347204;6:31348365;6:31348365;6:31348365;6:31348365;6:31348365;6:31348519;6:31348519;6:31348519;6:31348830;6:31348830;6:31348830;6:31348832;6:31348832;6:31348832;6:31351512;6:31351512;6:31351512;6:31351512;6:31351522;6:31351522;6:31351522;6:31351549;6:31351549;6:31351549;6:31351549;6:31353171;6:31353171;6:31353171;6:31353171;6:31353171;6:31353329;6:31353329;6:31353329;6:31353329;6:31353329;6:31353435;6:31353435;6:31353435;6:31358943;6:31358943;6:31360663;6:31360663;6:31360663;6:31363431;6:31363431;6:31363431;6:31378768;6:31378768;6:31378768;6:31378768;6:31379304;6:31379304;6:31379304;6:31379304;6:31380422;6:31380422;6:31380422;6:31380422;6:31380529;6:31380529;6:31380529;6:31380529;6:31385485;6:31385485;6:31385485;6:31385485;6:31386131;6:31386131;6:31386131;6:31386131;6:31386131;6:31387373;6:31387373;6:31387373;6:31387373;6:31387373;6:31387557;6:31387557;6:31387557;6:31387557;6:31388175;6:31388175;6:31388175;6:31388175;6:31389784;6:31389784;6:31389784;6:31389784;6:31390410;6:31390410;6:31390410;6:31390410;6:31390410;6:31408329;6:31408329;6:31408329;6:31408329;6:31408329;6:31410521;6:31410521;6:31410521;6:31414051;6:31414051;6:31414051;6:31414241;6:31414241;6:31414241;6:31427395;6:31427395;6:31427395;6:31428920;6:31428920;6:31428920;6:31430010;6:31430010;6:31430010;6:31430065;6:31430065;6:31430065;6:31430694;6:31430694;6:31430694;6:31430752;6:31430752;6:31430752;6:31430799;6:31430799;6:31430799;6:31431813;6:31431813;6:31431813;6:31432125;6:31433693;6:31433693;6:31433693;6:31434331;6:31434331;6:31434331;6:31434366;6:31434366;6:31434366;6:31434366;6:31434366;6:31434520;6:31434520;6:31434520;6:31434621;6:31434621;6:31434621;6:31436738;6:31436738;6:31436738;6:31448564;6:31448564;6:31448564;6:31448976;6:31448976;6:31448976;6:31448976;6:31448976;6:31449552;6:31449552;6:31449552;6:31449710;6:31449710;6:31449710;6:31450637;6:31450637;6:31450637;6:31451370;6:31451370;6:31451370;6:31451836;6:31451836;6:31451836;6:31451848;6:31451848;6:31451848;6:31456567;6:31456679;6:31456679;6:31456679;6:31462135;6:31462135;6:31462135;6:31465047;6:31465047;6:31465047;6:31469774;6:31469774;6:31469774;6:31473746;6:31473746;6:31473746;6:31473957;6:31473957;6:31473957;6:31476458;6:31476458;6:31476458;6:31476458;6:31476458;6:31482097;6:31482097;6:31482097;6:31482097;6:31483481;6:31483481;6:31483481;6:31498244;6:31498244;6:31498244;6:31505480;6:31505480;6:31514247;6:31514247;6:31514247;6:31546850;6:31546850;6:31546850;6:31558702;6:31558702;6:31558702;6:31566168;6:31566168;6:31566168;6:31580934;6:31580934;6:31580934;6:31580934;6:31596138;6:31596138;6:31596138;6:31596138;6:31596138;6:31596138;6:31620520;6:31620520;6:31620520;6:31620520;6:31620520;6:31620520;6:31624864;6:31624864;6:31624864;6:31624864;6:31626013;6:31626013;6:31626013;6:31626013;6:31636742;6:31636742;6:31636742;6:31636742;6:31636742;6:31636742;6:31666424;6:31666424;6:31666424;6:31666424;6:31671557;6:31671557;6:31671557;6:31671557;6:31677391;6:31677391;6:31677391;6:31704294;6:31704294;6:31704294;6:31704294;6:31704294;6:31704294;6:31705864;6:31705864;6:31705864;6:31705864;6:31705864;6:31705864;6:31708463;6:31708463;6:31708463;6:31708463;6:31709113;6:31709113;6:31709778;6:31709778;6:31709778;6:31709778;6:31712196;6:31712196;6:31712196;6:31712196;6:31714031;6:31714031;6:31714031;6:31714031;6:31715882;6:31715882;6:31715882;6:31715882;6:31715882;6:31718396;6:31718396;6:31718396;6:31718396;6:31721033;6:31721033;6:31721033;6:31721033;6:31721033;6:31721033;6:31725230;6:31725230;6:31725230;6:31725230;6:31725230;6:31725230;6:31725285;6:31725285;6:31725285;6:31725285;6:31725285;6:31726253;6:31726253;6:31726253;6:31726253;6:31726253;6:31726253;6:31726794;6:31726794;6:31726794;6:31726794;6:31727474;6:31727474;6:31727474;6:31727474;6:31727474;6:31727474;6:31727897;6:31727897;6:31727897;6:31727897;6:31733466;6:31733466;6:31733466;6:31733466;6:31733950;6:31733950;6:31733950;6:31733950;6:31734345;6:31734345;6:31734345;6:31734345;6:31734345;6:31734345;6:31739120;6:31739120;6:31739120;6:31739120;6:31749142;6:31749142;6:31749142;6:31749142;6:31749142;6:31749184;6:31749184;6:31749184;6:31761213;6:31761213;6:31761213;6:31761213;6:31765984;6:31765984;6:31765984;6:31765984;6:31768799;6:31768799;6:31768799;6:31768799;6:31802101;6:31802101;6:31802101;6:31802101;6:31803746;6:31836827;6:31836827;6:31840021;6:31840021;6:31840021;6:31840455;6:31840455;6:31840794;6:31840794;6:31841890;6:31841890;6:31847012;6:31847012;6:31847012;6:31847012;6:31847196;6:31847196;6:31848220;6:31848220;6:31848220;6:31848220;6:31856070;6:31856070;6:31856070;6:31856070;6:31860337;6:31860337;6:31860337;6:31860337;6:31861815;6:31861815;6:31864304;6:31864304;6:31864304;6:31864304;6:31873216;6:31873216;6:31873384;6:31873384;6:31875712;6:31875712;6:31876042;6:31876042;6:31878495;6:31878495;6:31881731;6:31881731;6:31881731;6:31883957;6:31883957;6:31883957;6:31883957;6:31883957;6:31885930;6:31885930;6:31885930;6:31916400;6:31916400;6:31916400;6:31922254;6:31922254;6:31927342;6:31927342;6:31927342;6:31927342;6:31928799;6:31928799;6:31928799;6:31928799;6:31928799;6:31929014;6:31929014;6:31929014;6:31929014;6:31929014;6:31936668;6:31936668;6:31946837;6:31946837;6:31947460;6:31947460;6:31947460;6:31947460;6:31947460;6:31994782;6:31994782;6:31994782;	rs2253718;rs2253718;rs3131781;rs3131781;rs3131781;rs1632863;rs1632863;rs1632863;rs1634716;rs1634716;rs1634716;rs1634721;rs1634721;rs1634721;rs1634721;rs1634721;rs1634726;rs1634726;rs1634726;rs9262549;rs9262549;rs9262549;rs9262549;rs9262549;rs3130574;rs3130574;rs3130574;rs3131920;rs3131920;rs3131920;rs3131788;rs3131788;rs3131788;rs3131788;rs3131788;rs3131794;rs3131794;rs3131794;rs200744629;rs200744629;rs200744629;rs3094671;rs3094671;rs3094671;rs3095311;rs3095311;rs3095311;rs3130544;rs3130544;rs3130544;rs3130544;rs3130544;rs201376697;rs201376697;rs201376697;rs144846110;rs144846110;rs144846110;rs539354792;rs539354792;rs539354792;rs2233980;rs2233980;rs2233980;rs3094222;rs3094222;rs3094222;rs3094222;rs3094222;rs3094221;rs3094221;rs1042149;rs1042149;rs1042147;rs1042147;rs1042146;rs1042146;rs3094219;rs3094219;rs1042145;rs1042145;rs1042141;rs1042141;rs3094218;rs3094218;rs3094217;rs3094217;rs1042134;rs1042134;rs369310712;rs369310712;rs3132554;rs3132554;rs1042126;rs1042126;rs3094215;rs3094215;rs3130983;rs3130983;rs3130985;rs3130985;rs3130985;rs540385376;rs540385376;rs541421140;rs541421140;rs559450095;rs559450095;rs530441172;rs530441172;rs551894425;rs551894425;rs551894425;rs545914110;rs3130557;rs3130557;rs3130557;rs3130557;rs3130557;rs3132541;rs3132541;rs3132541;rs3130562;rs3130562;rs3130562;rs3130566;rs3130566;rs3130566;rs3132566;rs3132566;rs3132566;rs3094669;rs3094669;rs3094669;rs3131010;rs3131010;rs3131010;rs9281226;rs9281226;rs9281226;rs7750641;rs7750641;rs7750641;rs7750641;rs7750641;rs3134789;rs3131017;rs3130509;rs4343960;rs3130460;rs3095238;rs3095237;rs3130461;rs3094610;rs3130462;rs3094609;rs3130463;rs3094608;rs3094607;rs554812848;rs543551364;rs3132511;rs6921948;rs3132510;rs3132510;rs3132510;rs3887381;rs3998077;rs3094606;rs6930462;rs6930643;rs3132509;rs2894181;rs2894181;rs3132508;rs6936825;rs6914215;rs6914076;rs4249311;rs3132507;rs1619179;rs1619179;rs1619179;rs4410769;rs4457201;rs3130952;rs3130512;rs9263927;rs9263928;rs9263929;rs9263931;rs9263933;rs3132504;rs3132503;rs9263936;rs9263938;rs9263940;rs3130466;rs9263944;rs9263947;rs9263952;rs555076500;rs9263953;rs575735789;rs9263956;rs558196092;rs3869109;rs3869109;rs9263960;rs545077657;rs3132501;rs9263964;rs9263967;rs9263967;rs9263968;rs3130951;rs9263978;rs9263980;rs3132500;rs3130950;rs3130515;rs3130516;rs3130468;rs9263986;rs3130518;rs374331827;rs4997405;rs4098923;rs7757983;rs3899686;rs1639109;rs1639109;rs1639109;rs3095252;rs3130520;rs9264024;rs1639108;rs1639108;rs1639108;rs3130941;rs3134782;rs3130528;rs7757622;rs9264086;rs6927080;rs3868082;rs3132499;rs3130532;rs75899922;rs3095246;rs3130415;rs3134753;rs3130422;rs3130426;rs3130428;rs200759064;rs3134748;rs75931670;rs9264242;rs9264259;rs9264261;rs79690264;rs147813227;rs9264272;rs144714392;rs140722727;rs9264275;rs9264355;rs1986997;rs2524119;rs9264416;rs9264423;rs9264442;rs9264456;rs9264486;rs2853951;rs2853951;rs2853951;rs2853951;rs2853950;rs2524098;rs2524098;rs2524098;rs2524097;rs2524097;rs2524096;rs2524096;rs9264586;rs9264586;rs9264586;rs9264587;rs9264587;rs9264587;rs1049281;rs1049281;rs1049281;rs1049281;rs1049281;rs1049281;rs1049281;rs1130538;rs1130538;rs1130538;rs1130592;rs1130592;rs1130592;rs529404116;rs529404116;rs529404116;rs529404116;rs1094;rs1094;rs1094;rs1094;rs1065711;rs2001181;rs3998381;rs3998381;rs3998381;rs2394960;rs2394960;rs2394960;rs2394960;rs2394961;rs2394961;rs2394961;rs2394961;rs9264594;rs9264594;rs9264594;rs9264594;rs9264594;rs2894204;rs2894204;rs2894204;rs1130838;rs1130838;rs35708511;rs35708511;rs35708511;rs9264596;rs9264596;rs9264596;rs9264597;rs9264597;rs9264597;rs9264597;rs2523609;rs2523609;rs2523609;rs68094471;rs68094471;rs68094471;rs66772001;rs66772001;rs66772001;rs66772001;rs67827555;rs67827555;rs67827555;rs67827555;rs67827555;rs67827555;rs56010430;rs56010430;rs56010430;rs56010430;rs56010430;rs66459704;rs66459704;rs66459704;rs66459704;rs68037221;rs68037221;rs68037221;rs66620546;rs66620546;rs66620546;rs75141084;rs75141084;rs75141084;rs75141084;rs3819287;rs3819287;rs3819287;rs372183108;rs372183108;rs372183108;rs9264606;rs9264606;rs9264606;rs9264606;rs9264606;rs9264608;rs9264608;rs9264608;rs9264608;rs9264608;rs9264609;rs9264609;rs9264609;rs9264610;rs9264610;rs9264610;rs2074497;rs2074497;rs2074497;rs1050105;rs1050105;rs1050105;rs1050105;rs1050106;rs1050106;rs1050106;rs1050106;rs41540512;rs41540512;rs41540512;rs41540512;rs9264622;rs9264622;rs9264622;rs9264622;rs539380922;rs539380922;rs539380922;rs539380922;rs9264623;rs9264623;rs9264623;rs9264623;rs9264624;rs9264624;rs9264624;rs9264624;rs9264625;rs9264625;rs9264625;rs9264625;rs9264626;rs9264626;rs9264627;rs9264627;rs2308628;rs2308628;rs1131015;rs1131015;rs1131015;rs1131015;rs2308622;rs2308622;rs2308622;rs1050317;rs1050317;rs1050317;rs1050317;rs1050320;rs1050320;rs1050320;rs1050320;rs1050716;rs1050716;rs1050716;rs1050716;rs1050344;rs1050344;rs1050344;rs9264636;rs9264636;rs9264636;rs9264636;rs9264636;rs9264637;rs9264637;rs9264637;rs9264638;rs9264638;rs9264638;rs9264638;rs9264638;rs9264638;rs9264640;rs9264640;rs9264640;rs9264640;rs9264642;rs9264642;rs9264642;rs9264643;rs9264643;rs9264643;rs9264645;rs9264645;rs9264645;rs9264645;rs9264646;rs9264646;rs9264646;rs9264646;rs9264647;rs9264647;rs9264647;rs9264647;rs9264647;rs17884428;rs17884428;rs17884428;rs9264652;rs9264652;rs9264652;rs9264653;rs9264653;rs2308604;rs2308604;rs2308604;rs2308604;rs9281300;rs9281300;rs9281300;rs9281300;rs9264663;rs9264663;rs9264663;rs9264664;rs9264664;rs9264664;rs9264664;rs9264664;rs9264664;rs540545214;rs540545214;rs540545214;rs9264665;rs9264665;rs9264665;rs9264666;rs9264666;rs7383157;rs707911;rs9264669;rs9264670;rs1050451;rs1050451;rs1050451;rs2308527;rs2308527;rs2308525;rs2308525;rs2308525;rs2308525;rs7767581;rs7767581;rs7767581;rs7767581;rs7767581;rs9264674;rs9264674;rs9264674;rs2524094;rs2524094;rs2844622;rs2844622;rs2844622;rs2844622;rs2844622;rs2844622;rs2524093;rs2524093;rs2524093;rs2524092;rs2524092;rs2524092;rs10569394;rs10569394;rs10569394;rs10569394;rs2524091;rs2524091;rs2524091;rs2524091;rs2524091;rs201157634;rs201157634;rs201157634;rs28498059;rs9264679;rs2249741;rs2249741;rs2249741;rs2249741;rs2249741;rs2249742;rs2249742;rs2249742;rs2249742;rs2523599;rs2523599;rs6900444;rs6900444;rs6900444;rs7764413;rs7764413;rs2524080;rs2524080;rs2524080;rs2524080;rs2844620;rs2844620;rs2844619;rs2844619;rs3132491;rs3132490;rs3134744;rs3130694;rs2524076;rs2524076;rs3094680;rs3094680;rs2844612;rs2844612;rs2844612;rs2844612;rs2844612;rs2844612;rs2844611;rs2844611;rs2844611;rs2844611;rs2844611;rs2524074;rs2524074;rs2524074;rs2524074;rs2524074;rs543875773;rs543875773;rs543875773;rs543875773;rs9264731;rs9264732;rs9264734;rs9264738;rs9264739;rs9264742;rs3930575;rs9264745;rs9264746;rs9264747;rs9264749;rs7382297;rs7382307;rs2853944;rs2853944;rs2853944;rs9264761;rs9264763;rs7766089;rs7766089;rs386575142;rs386575142;rs2524059;rs2524059;rs2844603;rs2844603;rs2844603;rs2853938;rs2853938;rs2524058;rs2524054;rs2524054;rs2524054;rs2524054;rs2524054;rs2524054;rs386568878;rs386568878;rs558163186;rs2853935;rs2853935;rs2524052;rs2524052;rs2853933;rs2853933;rs2853931;rs2853931;rs2853928;rs2853928;rs2853928;rs2853928;rs2853928;rs2853928;rs2524040;rs2524040;rs2844595;rs2844595;rs2524163;rs2524163;rs2524163;rs2524161;rs2524161;rs2524159;rs2524159;rs2524157;rs2524157;rs2524156;rs2524156;rs2213140;rs2213140;rs2243866;rs2243866;rs2243868;rs2243868;rs2524143;rs2524143;rs2524143;rs2524143;rs2524142;rs2524142;rs2524142;rs2524142;rs2524142;rs2524142;rs2524139;rs2524139;rs2524139;rs2524139;rs2524137;rs2524137;rs2524137;rs2524137;rs2524129;rs2524129;rs2524129;rs2524129;rs2246954;rs2247056;rs2247056;rs2247056;rs2247056;rs2247056;rs2247056;rs2247056;rs2853923;rs2853923;rs2853922;rs2853922;rs2524089;rs2524089;rs2524089;rs2524089;rs2524072;rs2853921;rs2853921;rs2524060;rs2524060;rs2524060;rs2524060;rs2524060;rs2524060;rs2524066;rs2524066;rs1960278;rs1960278;rs35261767;rs35261767;rs35261767;rs35261767;rs9264873;rs6457374;rs6457374;rs6457374;rs6457374;rs6457374;rs6457374;rs6457374;rs6457375;rs6457375;rs3094691;rs3094691;rs3132479;rs3132479;rs3132479;rs1005599;rs1005599;rs1005599;rs7748141;rs7748141;rs7748141;rs9265645;rs9265645;rs9265645;rs4947307;rs4947307;rs4947307;rs28752875;rs28752875;rs28752877;rs28752877;rs28752878;rs28752878;rs28752879;rs28752879;rs28752880;rs28752880;rs28752881;rs28752881;rs28752882;rs28752882;rs28752883;rs28752883;rs28752884;rs28752884;rs28752885;rs28752885;rs28367781;rs28367781;rs28367783;rs28367783;rs28367784;rs28367784;rs28752886;rs28752886;rs28752887;rs28752887;rs1634775;rs1634775;rs28752889;rs28752889;rs28752891;rs28752891;rs28752892;rs28752892;rs28367785;rs28367785;rs28367786;rs28367786;rs28752893;rs28752893;rs28752894;rs28752894;rs28752895;rs28752895;rs28752896;rs28752896;rs28367787;rs28367787;rs28367790;rs28367790;rs28367791;rs28367791;rs28752898;rs28752898;rs28752899;rs28752899;rs28752900;rs28752900;rs28752901;rs28752901;rs28752902;rs28752902;rs287529	NA	NA	NA	NA	NA	NA	NA	NA
6_6	6	24952783	33438261	DAG	31303112	6:31303112:A:C	rs35726795	a	c	0.2073	0.0561999	0.00777029	4.736e-13	12.32	11	0.7405	No	HLA-B	HLA	Biology	67	ApoB;ApoBbyApoA1;DAG;HDL-TG;IDL-TG;LDL-TG;L-HDL-C_percent;L-HDL-TG_percent;L-LDL-FC_percent;L-LDL-TG;L-VLDL-C;L-VLDL-CE;L-VLDL-FC;L-VLDL-L;L-VLDL-P;L-VLDL-PL;L-VLDL-TG;M-HDL-TG;M-HDL-TG_percent;M-LDL-TG;MUFA;MUFAbyFA;M-VLDL-C;M-VLDL-CE;M-VLDL-FC;M-VLDL-FC_percent;M-VLDL-L;M-VLDL-P;M-VLDL-PL;M-VLDL-TG;Remnant-C;Serum-TG;SFA;S-HDL-TG;S-HDL-TG_percent;S-LDL-TG;S-VLDL-C;S-VLDL-CE;S-VLDL-FC;S-VLDL-L;S-VLDL-P;S-VLDL-PL;S-VLDL-TG;TGbyPG;TotFA;VLDL-C;VLDL-D;VLDL-TG;XL-HDL-TG_percent;XL-VLDL-C;XL-VLDL-CE;XL-VLDL-FC;XL-VLDL-L;XL-VLDL-P;XL-VLDL-PL;XL-VLDL-TG;XS-VLDL-L;XS-VLDL-P;XS-VLDL-PL;XS-VLDL-TG;XXL-VLDL-C;XXL-VLDL-CE;XXL-VLDL-FC;XXL-VLDL-L;XXL-VLDL-P;XXL-VLDL-PL;XXL-VLDL-TG;	6	region_6_6_locus_2	intergenic_variant	6:31239776:A:C;6:31239776:A:C;6:31239776:A:C;	missense_variant,splice_region_variant;missense_variant,splice_region_variant,NMD_transcript_variant;splice_region_variant,non_coding_transcript_exon_variant;	HLA-C;HLA-C;HLA-C;	ASTHMA_MODE (p=3.89987e-08); ATOPIC_STRICT_REIMB (p=6.73023e-09); AUTOIMMUNE (p=1.56387e-45); AUTOIMMUNE_NONTHYROID (p=1.56387e-45); AUTOIMMUNE_NONTHYROID_STRICT (p=1.56387e-45); D3_BLOOD (p=4.70977e-11); D3_IMMUNEMECHANISM (p=9.71628e-15); D3_SARCOIDOSIS (p=4.04297e-23); DIABETES_FG (p=3.62552e-08); DM_KETOACIDOSIS (p=7.98914e-11); E4_DIABETES (p=1.15375e-08); E4_DM1 (p=6.80769e-16); E4_DM1NASCOMP (p=1.97342e-10); E4_DM1NOCOMP (p=1.83485e-15); E4_DM1OPTH (p=4.01328e-14); E4_DM1_STRICT (p=1.1952e-10); E4_HYTHYNAS (p=1.54775e-13); E4_HYTHY_AI_STRICT (p=7.65068e-20); E4_HYTHY_AI_STRICT_PURCH (p=1.04737e-14); E4_THYROID (p=2.22972e-10); E4_THYROIDITSUBAC (p=3.68893e-33); G6_DEMYEL (p=8.27104e-10); G6_MS (p=1.09471e-12); H7_IRIDOACUTE (p=1.4642e-40); H7_IRIDOCYCLITIS (p=1.35301e-34); H7_IRIDOCYC_ANTER (p=3.35738e-39); H7_RETINOPATHYDIAB (p=4.53994e-09); H7_SCLERACORNEA (p=1.42692e-17); HYPOTHY_LEVOTHY (p=3.37427e-08); HYPOTHY_PURCHASE (p=3.37427e-08); HYPOT_THYRO_INCL (p=3.06126e-14); J10_ASTHMA (p=3.35344e-08); K11_COELIAC (p=8.99705e-85); K11_ORAL_LICHEN_PLANUS_WIDE (p=1.59294e-13); K11_OTHDIG (p=1.30497e-25); K11_PSC_COLITIS (p=2.84702e-10); K11_PSC_COLITIS_STRICT (p=4.53712e-10); K11_REIMB_202 (p=6.73442e-22); KELA_DIAB_INSUL (p=5.87476e-09); KELA_DIAB_INSUL_EXMORE (p=4.23467e-09); L12_BULLOTH (p=1.08395e-10); L12_BULLOUS (p=1.15998e-09); L12_DERMATHERP (p=7.50412e-11); L12_DERMATITISECZEMA (p=1.88843e-12); L12_DERMATITISNAS (p=3.47392e-08); L12_LICHENPLANUS (p=3.2481e-10); L12_LICHENPLANUS_INCLAVO (p=6.4998e-13); L12_PAPULOSQUAMOUS (p=4.14496e-09); L12_PSORIASIS (p=1.17085e-26); L12_PSORI_ARTHRO (p=1.15958e-21); L12_PSORI_GUTTATE (p=6.49337e-09); L12_PSORI_NAS (p=1.00825e-09); L12_PSORI_VULG (p=1.8218e-22); L12_SKIN (p=3.67959e-12); M13_ANKYLOSPON (p=3.47776e-59); M13_ANKYLOSPON_STRICT (p=1.37057e-31); M13_DORSALGIA (p=4.00728e-08); M13_DORSOPATHY (p=8.04637e-15); M13_DORSOPATHYOTH (p=9.11864e-09); M13_MUSCULOSKELETAL (p=2.46377e-12); M13_PSORIARTH (p=6.86436e-23); M13_PSORIARTH_ICD10 (p=1.09219e-20); M13_REACTARTH (p=1.66802e-15); M13_SACROILIITIS (p=5.48403e-14); M13_SJOGREN (p=2.63209e-14); M13_SPONDYLINFLAMNAS (p=3.69488e-16); M13_SPONDYLOPATHY (p=4.16198e-28); N14_FEMALE_GENITAL_HSIL (p=1.3828e-08); PSOR_ARTHR_OTH (p=3.11674e-19); PSOR_ENTE_ARTHR (p=2.32541e-23); RHEUMA_ARHTROPAT_REACTIVE (p=1.78855e-11); RHEUMA_ENDPOINTS (p=1.3369e-18); RX_CROHN_1STLINE (p=1.40508e-23); RX_CROHN_2NDLINE (p=6.01312e-13); RX_RHEUMA_BIOLOGICAL (p=7.85543e-10); RX_STATIN (p=6.87385e-12); SPONDYLOARTHRITIS (p=3.57108e-61); SPONDYLOPATHY_FG (p=3.91562e-74); T1D (p=1.27315e-10); T1D_STRICT (p=1.94089e-12); T1D_STRICT1 (p=7.45075e-13); T1D_WIDE (p=1.68616e-19); T1D_WIDE1 (p=1.2738e-19); THYROIDITIS (p=1.82852e-14);	High light scatter percentage of red cells (Astle W 2016); High light scatter reticulocyte count (Astle W 2016); Lymphocyte count (Astle W 2016); Mean corpuscular volume (Astle W 2016); Mean platelet volume (Astle W 2016); Monocyte percentage of white cells (Astle W 2016); Red blood cell count (Astle W 2016); Reticulocyte count (Astle W 2016); Reticulocyte fraction of red cells (Astle W 2016); IgA deficiency (Bronson P 2016); Primary sclerosing cholangitis (Ji S 2017); Hayfever, allergic rhinitis or eczema (Neale B 2017); Height (Neale B 2017); Intestinal malabsorption (Neale B 2017); No blood clot, bronchitis, emphysema, asthma, rhinitis, eczema or allergy diagnosed by doctor (Neale B 2017); Self-reported ankylosing spondylitis (Neale B 2017); Self-reported hypothyroidism or myxoedema (Neale B 2017); Self-reported malabsorption or coeliac disease (Neale B 2017); Self-reported psoriasis (Neale B 2017); Sitting height (Neale B 2017); Trunk fat-free mass (Neale B 2017); Trunk predicted mass (Neale B 2017); Rheumatoid arthritis (Okada Y 2014); Rheumatoid arthritis (Okada Y 2014);	NA	NA	NA	6:31156086;6:31156188;6:31158786;6:31159020;6:31159630;6:31165438;6:31165836;6:31166297;6:31166863;6:31170528;6:31170528;6:31173669;6:31174907;6:31174926;6:31175912;6:31180351;6:31195218;6:31195218;6:31195674;6:31195803;6:31195804;6:31195941;6:31197143;6:31197407;6:31198937;6:31199766;6:31199766;6:31200254;6:31201207;6:31201665;6:31201684;6:31201772;6:31207686;6:31216314;6:31221284;6:31221284;6:31221284;6:31221935;6:31221935;6:31221935;6:31222369;6:31222369;6:31222411;6:31222411;6:31222411;6:31222625;6:31222625;6:31222625;6:31222628;6:31222661;6:31223978;6:31223978;6:31223978;6:31225681;6:31225681;6:31225681;6:31225911;6:31225911;6:31226296;6:31226296;6:31226296;6:31226389;6:31226389;6:31228086;6:31228086;6:31228357;6:31228357;6:31228540;6:31228540;6:31228540;6:31228603;6:31228603;6:31228999;6:31228999;6:31228999;6:31229123;6:31229123;6:31229123;6:31229339;6:31229339;6:31229421;6:31229421;6:31229421;6:31229497;6:31229497;6:31229497;6:31229678;6:31229678;6:31229701;6:31229701;6:31229856;6:31229856;6:31229864;6:31229864;6:31229993;6:31229993;6:31229993;6:31230275;6:31230275;6:31230438;6:31230438;6:31230833;6:31230833;6:31230833;6:31231946;6:31231946;6:31231946;6:31232197;6:31232197;6:31232197;6:31232275;6:31232275;6:31232275;6:31232473;6:31232473;6:31232496;6:31232496;6:31233937;6:31233937;6:31234131;6:31234131;6:31234222;6:31234222;6:31234282;6:31234282;6:31234282;6:31234792;6:31234792;6:31235200;6:31235200;6:31235200;6:31235265;6:31235265;6:31235324;6:31235324;6:31235384;6:31235384;6:31235746;6:31236231;6:31236231;6:31236341;6:31236341;6:31236400;6:31236400;6:31236410;6:31236410;6:31236451;6:31236451;6:31236534;6:31236534;6:31236679;6:31237002;6:31237002;6:31237342;6:31237342;6:31237703;6:31237858;6:31237917;6:31237917;6:31238009;6:31238027;6:31238027;6:31238027;6:31238155;6:31238267;6:31238267;6:31238267;6:31238538;6:31238538;6:31238538;6:31239501;6:31239501;6:31239501;6:31239593;6:31239593;6:31239607;6:31239607;6:31239607;6:31239742;6:31239742;6:31239742;6:31239776;6:31239776;6:31239896;6:31239896;6:31239896;6:31239937;6:31239937;6:31240128;6:31240128;6:31240128;6:31240431;6:31240431;6:31240431;6:31240814;6:31240814;6:31241032;6:31241032;6:31241032;6:31241032;6:31241077;6:31241077;6:31241215;6:31241215;6:31241215;6:31241353;6:31241353;6:31241600;6:31241600;6:31241721;6:31241721;6:31241793;6:31241793;6:31241793;6:31241916;6:31241916;6:31243313;6:31243313;6:31243313;6:31243578;6:31243578;6:31243578;6:31244151;6:31244151;6:31244151;6:31244298;6:31244298;6:31244298;6:31244436;6:31244436;6:31244436;6:31244475;6:31244475;6:31244475;6:31244571;6:31244571;6:31244571;6:31244865;6:31244865;6:31244865;6:31244961;6:31244961;6:31244961;6:31245177;6:31245177;6:31245177;6:31245180;6:31245180;6:31245180;6:31245213;6:31245213;6:31245213;6:31245309;6:31245309;6:31245309;6:31245476;6:31245476;6:31245476;6:31245508;6:31245508;6:31245508;6:31245931;6:31245931;6:31245931;6:31245952;6:31245952;6:31245952;6:31246015;6:31246015;6:31246015;6:31246119;6:31246119;6:31246119;6:31246177;6:31246177;6:31246177;6:31246253;6:31246253;6:31246253;6:31246266;6:31246266;6:31246410;6:31246410;6:31246410;6:31246450;6:31246450;6:31246450;6:31246542;6:31246542;6:31246542;6:31246606;6:31246606;6:31246606;6:31246668;6:31246668;6:31246668;6:31246676;6:31246676;6:31246676;6:31247108;6:31247108;6:31247108;6:31247281;6:31247281;6:31247281;6:31247356;6:31247356;6:31247356;6:31247414;6:31247416;6:31247416;6:31247439;6:31247439;6:31247464;6:31247464;6:31247464;6:31247494;6:31247494;6:31247494;6:31247770;6:31247770;6:31247770;6:31247964;6:31247964;6:31248033;6:31248033;6:31248432;6:31248591;6:31248648;6:31248648;6:31248648;6:31248655;6:31248655;6:31248655;6:31248993;6:31248993;6:31248993;6:31249595;6:31249595;6:31249977;6:31250606;6:31250801;6:31250809;6:31250918;6:31250978;6:31251003;6:31251032;6:31251040;6:31251040;6:31251311;6:31251360;6:31251462;6:31251462;6:31251542;6:31251558;6:31251569;6:31251581;6:31251622;6:31251662;6:31251667;6:31253097;6:31253109;6:31253121;6:31253121;6:31253444;6:31253444;6:31253444;6:31253444;6:31253866;6:31253866;6:31253866;6:31254263;6:31254263;6:31254496;6:31254936;6:31255081;6:31255286;6:31255522;6:31255651;6:31255651;6:31255651;6:31255809;6:31255809;6:31255809;6:31257104;6:31257247;6:31257247;6:31257622;6:31258837;6:31258837;6:31258968;6:31259387;6:31260218;6:31260262;6:31260888;6:31260888;6:31260888;6:31261084;6:31262169;6:31262169;6:31262438;6:31262438;6:31262438;6:31263503;6:31263503;6:31263503;6:31263657;6:31263909;6:31265539;6:31265539;6:31265940;6:31265940;6:31265989;6:31266033;6:31266041;6:31266207;6:31266208;6:31266361;6:31266387;6:31266387;6:31266458;6:31266495;6:31266561;6:31266720;6:31266730;6:31266767;6:31266767;6:31266777;6:31266778;6:31266836;6:31266847;6:31266848;6:31266880;6:31266927;6:31266928;6:31266932;6:31267007;6:31267024;6:31267031;6:31267081;6:31267167;6:31267391;6:31267392;6:31267398;6:31267515;6:31267516;6:31267558;6:31267714;6:31267719;6:31267724;6:31267747;6:31267765;6:31267774;6:31267812;6:31267869;6:31267905;6:31267934;6:31267934;6:31267936;6:31268008;6:31268016;6:31268020;6:31268043;6:31268044;6:31268050;6:31268081;6:31268081;6:31268142;6:31268142;6:31268188;6:31268271;6:31268271;6:31268295;6:31268298;6:31268298;6:31268298;6:31268313;6:31268324;6:31268327;6:31268332;6:31268356;6:31268367;6:31268368;6:31268530;6:31268539;6:31268540;6:31268541;6:31268581;6:31268632;6:31268642;6:31268647;6:31268661;6:31268666;6:31268688;6:31268733;6:31268767;6:31268817;6:31268817;6:31268832;6:31268898;6:31268948;6:31268982;6:31268987;6:31268993;6:31269022;6:31269032;6:31269066;6:31269113;6:31269173;6:31269173;6:31269215;6:31269223;6:31269260;6:31269262;6:31269281;6:31269325;6:31269330;6:31269436;6:31269436;6:31269440;6:31269443;6:31269445;6:31269458;6:31269461;6:31269483;6:31269553;6:31269553;6:31270154;6:31270295;6:31270295;6:31271064;6:31271285;6:31271285;6:31271680;6:31271680;6:31271716;6:31271716;6:31272251;6:31272251;6:31272581;6:31272581;6:31272581;6:31273745;6:31273745;6:31273745;6:31274449;6:31274449;6:31274586;6:31274890;6:31274890;6:31275603;6:31275603;6:31277595;6:31277595;6:31280586;6:31281491;6:31282002;6:31283318;6:31283409;6:31283651;6:31283700;6:31285133;6:31285244;6:31285522;6:31285648;6:31285652;6:31285696;6:31285876;6:31285932;6:31285967;6:31286000;6:31286011;6:31286023;6:31286140;6:31286150;6:31286199;6:31286280;6:31286286;6:31286304;6:31286312;6:31286313;6:31286319;6:31286336;6:31286389;6:31286393;6:31286473;6:31286495;6:31286760;6:31286932;6:31286936;6:31286978;6:31287068;6:31287087;6:31287124;6:31287227;6:31287338;6:31287353;6:31287454;6:31287748;6:31287782;6:31287788;6:31287817;6:31287829;6:31287862;6:31288406;6:31288629;6:31288814;6:31289064;6:31289242;6:31289271;6:31289272;6:31289284;6:31289349;6:31289364;6:31289395;6:31289401;6:31289401;6:31289426;6:31289434;6:31289460;6:31289461;6:31289484;6:31289517;6:31289535;6:31289535;6:31289564;6:31289564;6:31289584;6:31289584;6:31289647;6:31289648;6:31289710;6:31289727;6:31289772;6:31289833;6:31289858;6:31289881;6:31289946;6:31289957;6:31290056;6:31290079;6:31290090;6:31290122;6:31290127;6:31290129;6:31290138;6:31290139;6:31290152;6:31290154;6:31290247;6:31290316;6:31290465;6:31290467;6:31290493;6:31290537;6:31290539;6:31290604;6:31290622;6:31290636;6:31290642;6:31290646;6:31290660;6:31290698;6:31290768;6:31290833;6:31290879;6:31290892;6:31290908;6:31290912;6:31290927;6:31291089;6:31291151;6:31291536;6:31291783;6:31293971;6:31293971;6:31294157;6:31294159;6:31294418;6:31294448;6:31294645;6:31294662;6:31294847;6:31294988;6:31295612;6:31295687;6:31295941;6:31296002;6:31296020;6:31296247;6:31296281;6:31296281;6:31296719;6:31296776;6:31297022;6:31297451;6:31297607;6:31297770;6:31297908;6:31298164;6:31298173;6:31298173;6:31298174;6:31298174;6:31298185;6:31298185;6:31298197;6:31298229;6:31298229;6:31298229;6:31298240;6:31298366;6:31298366;6:31298394;6:31298426;6:31298439;6:31298520;6:31298537;6:31298537;6:31298537;6:31298548;6:31298567;6:31298590;6:31298820;6:31299301;6:31299350;6:31299608;6:31299670;6:31299685;6:31299784;6:31299859;6:31299970;6:31300114;6:31300181;6:31300247;6:31300247;6:31300247;6:31300649;6:31300930;6:31301041;6:31301336;6:31301339;6:31301521;6:31302029;6:31302509;6:31302510;6:31302642;6:31302642;6:31302750;6:31302752;6:31302755;6:31302818;6:31302818;6:31302837;6:31302837;6:31302894;6:31302894;6:31302904;6:31302904;6:31302927;6:31302948;6:31302948;6:31303029;6:31303029;6:31303036;6:31303036;6:31303045;6:31303045;6:31303053;6:31303053;6:31303106;6:31303106;6:31303107;6:31303107;6:31303112;6:31303112;6:31303176;6:31303176;6:31303190;6:31303190;6:31303199;6:31303199;6:31303269;6:31303269;6:31303279;6:31303308;6:31303308;6:31303326;6:31303326;6:31303335;6:31303350;6:31303350;6:31303353;6:31303366;6:31303366;6:31303378;6:31303378;6:31303383;6:31303383;6:31303389;6:31303389;6:31303394;6:31303428;6:31303428;6:31303429;6:31303429;6:31303436;6:31303459;6:31303459;6:31303464;6:31303464;6:31303486;6:31303486;6:31303498;6:31303498;6:31303506;6:31303506;6:31303517;6:31303517;6:31303518;6:31303518;6:31303529;6:31303529;6:31303536;6:31303536;6:31303542;6:31303542;6:31303641;6:31303641;6:31303653;6:31303653;6:31303656;6:31303657;6:31303689;6:31303689;6:31303697;6:31303700;6:31303728;6:31303728;6:31303747;6:31303757;6:31303757;6:31303768;6:31303768;6:31303775;6:31303775;6:31303835;6:31303835;6:31303844;6:31303844;6:31303873;6:31303873;6:31303878;6:31303878;6:31303879;6:31303879;6:31303935;6:31303935;6:31303949;6:31303949;6:31303953;6:31303953;6:31303961;6:31303961;6:31304076;6:31304135;6:31304135;6:31304208;6:31304208;6:31304224;6:31304224;6:31304225;6:31304225;6:31304342;6:31304342;6:31304352;6:31304352;6:31304410;6:31304410;6:31304540;6:31304540;6:31304545;6:31304545;6:31304604;6:31304604;6:31304764;6:31304764;6:31304781;6:31304781;6:31304782;6:31304782;6:31304843;6:31304843;6:31304844;6:31304844;6:31304860;6:31304860;6:31304884;6:31304884;6:31304909;6:31304909;6:31305098;6:31305098;6:31305099;6:31305099;6:31305104;6:31305104;6:31305124;6:31305124;6:31305153;6:31305153;6:31305206;6:31305206;6:31305230;6:31305230;6:31305246;6:31305246;6:31305284;6:31305284;6:31305328;6:31305328;6:31305383;6:31305383;6:31305405;6:31305405;6:31305502;6:31305546;6:31305546;6:31305547;6:31305550;6:31305550;6:31305551;6:31305570;6:31305570;6:31305571;6:31305571;6:31305577;6:31305577;6:31305629;6:31305629;6:31305640;6:31305640;6:31305677;6:31305677;6:31305714;6:31305714;6:31305731;6:31305731;6:31305778;6:31305778;6:31305870;6:31305870;6:31305897;6:31305897;6:31305932;6:31305959;6:31305959;6:31305995;6:31305995;6:31306030;6:31306030;6:31306063;6:31306063;6:31306069;6:31306069;6:31306080;6:31306080;6:31306109;6:31306109;6:31306135;6:31306135;6:31306168;6:31306168;6:31306172;6:31306172;6:31306176;6:31306176;6:31306182;6:31306182;6:31306228;6:31306228;6:31306246;6:31306246;6:31306275;6:31306275;6:31306342;6:31306342;6:31306354;6:31306354;6:31306382;6:31306407;6:31306407;6:31306418;6:31306418;6:31306469;6:31306469;6:31306536;6:31306536;6:31306544;6:31306544;6:31306550;6:31306550;6:31306555;6:31306555;6:31306570;6:31306570;6:31306574;6:31306574;6:31306581;6:31306581;6:31306585;6:31306585;6:31306609;6:31306609;6:31306633;6:31306633;6:31306638;6:31306638;6:31306665;6:31306665;6:31306680;6:31306680;6:31306761;6:31306761;6:31306784;6:31306784;6:31306818;6:31306818;6:31306833;6:31306833;6:31306848;6:31306855;6:31306855;6:31306862;6:31306862;6:31306867;6:31306867;6:31306879;6:31306879;6:31306886;6:31306886;6:31306915;6:31306915;6:31306944;6:31306944;6:31306958;6:31306958;6:31306960;6:31306960;6:31307029;6:31307029;6:31307031;6:31307031;6:31307056;6:31307056;6:31307070;6:31307073;6:31307073;6:31307094;6:31307094;6:31307098;6:31307098;6:31307129;6:31307129;6:31307157;6:31307157;6:31307163;6:31307163;6:31307222;6:31307222;6:31307251;6:31307251;6:31307356;6:31307356;6:31307387;6:31307419;6:31307419;6:31307437;6:31307437;6:31307472;6:31307472;6:31307547;6:31307547;6:31307599;6:31307678;6:31307678;6:31307711;6:31307739;6:31307885;6:31307926;6:31307926;6:31307961;6:31307961;6:31307967;6:31308063;6:31308227;6:31308227;6:31308293;6:31308409;6:31308409;6:31308524;6:31308524;6:31308680;6:31308680;6:31308790;6:31308790;6:31308887;6:31308887;6:31308917;6:31308963;6:31308983;6:31308995;6:31309015;6:31309050;6:31309050;6:31309058;6:31309113;6:31309244;6:31309244;6:31309301;6:31309423;6:31309555;6:31309555;6:31309604;6:31309635;6:31309770;6:31309770;6:31309784;6:31309966;6:31310056;6:31310056;6:31310075;6:31310094;6:31310095;6:31310095;6:31310098;6:31310098;6:31310378;6:31310626;6:31310627;6:31310681;6:31311002;6:31311374;6:31311835;6:31311835;6:31311872;6:31311888;6:31311938;6:31312058;6:31312094;6:31312094;6:31312111;6:31312111;6:31312123;6:31312123;6:31312237;6:31312437;6:31312437;6:31312458;6:31312570;6:31313220;6:31313292;6:31313463;6:31313463;6:31313463;6:31313466;6:31313855;6:31313855;6:31313972;6:31313984;6:31314012;6:31314066;6:31314067;6:31314067;6:31314285;6:31314285;6:31314438;6:31314438;6:31314438;6:31314723;6:31314723;6:31314723;6:31314860;6:31314860;6:31314943;6:31314943;6:31315149;6:31315223;6:31315223;6:31315290;6:31315357;6:31315407;6:31315407;6:31315407;6:31316468;6:31316468;6:31316760;6:31316762;6:31316764;6:31316880;6:31317115;6:31317182;6:31317446;6:31317750;6:31317820;6:31317850;6:31317850;6:31317976;6:31317992;6:31317992;6:31318164;6:31318177;6:31318177;6:31318177;6:31318394;6:31318579;6:31318579;6:31318978;6:31318985;6:31319489;6:31319489;6:31319539;6:31319754;6:31319780;6:31319815;6:31320026;6:31320071;6:31320176;6:31320538;6:31321268;6:31321327;6:31321425;6:31321681;6:31321681;6:31326251;6:31326251;6:31430143;6:31431820;	rs9263847;rs9263850;rs7741806;rs7742179;rs7764668;rs28362342;rs28362345;rs9404980;rs143791205;rs9263871;rs9263871;rs6930065;rs538347375;rs6936604;rs6919603;rs34606125;rs6928399;rs6928399;rs538683618;rs6934133;rs6933818;rs10807083;rs28397288;rs28397289;rs138134119;rs11967684;rs11967684;rs7753180;rs9501530;rs9501532;rs9264086;rs6927080;rs28397298;rs28749560;rs17191510;rs17191510;rs17191510;rs371346021;rs371346021;rs371346021;rs41268852;rs41268852;rs189593376;rs189593376;rs189593376;rs113075583;rs113075583;rs113075583;rs41268856;rs41268860;rs139760582;rs139760582;rs139760582;rs181793732;rs181793732;rs181793732;rs41268864;rs41268864;rs112253861;rs112253861;rs112253861;rs41268868;rs41268868;rs17191664;rs17191664;rs6939900;rs6939900;rs17191797;rs17191797;rs17191797;rs17191811;rs17191811;rs17191904;rs17191904;rs17191904;rs72854960;rs72854960;rs72854960;rs11968820;rs11968820;rs116556510;rs116556510;rs116556510;rs113700423;rs113700423;rs113700423;rs11966319;rs11966319;rs11966332;rs11966332;rs17192099;rs17192099;rs17192106;rs17192106;rs17192134;rs17192134;rs17192134;rs17192190;rs17192190;rs17192225;rs17192225;rs113288069;rs113288069;rs113288069;rs112445341;rs112445341;rs112445341;rs112514637;rs112514637;rs112514637;rs66509442;rs66509442;rs66509442;rs140656257;rs140656257;rs72657649;rs72657649;rs34314881;rs34314881;rs35556213;rs35556213;rs35303934;rs35303934;rs67524139;rs67524139;rs67524139;rs11964817;rs11964817;rs112126458;rs112126458;rs112126458;rs11966716;rs11966716;rs34977266;rs34977266;rs36118255;rs36118255;rs9264579;rs35482069;rs35482069;rs34247821;rs34247821;rs34634498;rs34634498;rs34131062;rs34131062;rs139891314;rs139891314;rs35075694;rs35075694;rs1130580;rs17885436;rs17885436;rs72558163;rs72558163;rs17886880;rs34794906;rs17884362;rs17884362;rs1131014;rs41540117;rs41540117;rs41540117;rs1050328;rs41561715;rs41561715;rs41561715;rs41562714;rs41562714;rs41562714;rs1050409;rs1050409;rs1050409;rs41542719;rs41542719;rs281860333;rs281860333;rs281860333;rs41553018;rs41553018;rs41553018;rs2074493;rs2074493;rs2074491;rs2074491;rs2074491;rs2074490;rs2074490;rs2074489;rs2074489;rs2074489;rs2074488;rs2074488;rs2074488;rs34622008;rs34622008;rs5010528;rs5010528;rs5010528;rs5010528;rs35976302;rs35976302;rs58019823;rs58019823;rs58019823;rs34090104;rs34090104;rs34255701;rs34255701;rs35028179;rs35028179;rs67058142;rs67058142;rs67058142;rs34401425;rs34401425;rs112149677;rs112149677;rs112149677;rs73390981;rs73390981;rs73390981;rs111373731;rs111373731;rs111373731;rs111762561;rs111762561;rs111762561;rs112613205;rs112613205;rs112613205;rs66736379;rs66736379;rs66736379;rs67654505;rs67654505;rs67654505;rs73392806;rs73392806;rs73392806;rs116553115;rs116553115;rs116553115;rs112466811;rs112466811;rs112466811;rs115031819;rs115031819;rs115031819;rs113744451;rs113744451;rs113744451;rs59751510;rs59751510;rs59751510;rs61172648;rs61172648;rs61172648;rs56940913;rs56940913;rs56940913;rs77985136;rs77985136;rs77985136;rs113050914;rs113050914;rs113050914;rs72855945;rs72855945;rs72855945;rs73392819;rs73392819;rs73392819;rs67853874;rs67853874;rs67853874;rs113056286;rs113056286;rs113056286;rs11967243;rs11967243;rs67772234;rs67772234;rs67772234;rs111689981;rs111689981;rs111689981;rs113475966;rs113475966;rs113475966;rs138024775;rs138024775;rs138024775;rs112220608;rs112220608;rs112220608;rs67394384;rs67394384;rs67394384;rs4351259;rs4351259;rs4351259;rs7454812;rs7454812;rs7454812;rs7451915;rs7451915;rs7451915;rs2844608;rs34950876;rs34950876;rs35438642;rs35438642;rs111496744;rs111496744;rs111496744;rs111910807;rs111910807;rs111910807;rs376728952;rs376728952;rs376728952;rs17198616;rs17198616;rs17192274;rs17192274;rs2844606;rs2844605;rs17198685;rs17198685;rs17198685;rs17198692;rs17198692;rs17198692;rs112107897;rs112107897;rs112107897;rs150023547;rs150023547;rs9348859;rs9468914;rs9468915;rs9468916;rs9468917;rs28367587;rs28367588;rs28367589;rs9461681;rs9461681;rs3873374;rs3873375;rs2394963;rs2394963;rs2394964;rs2894206;rs2524058;rs2394965;rs9461682;rs9468918;rs9461683;rs28367591;rs564888318;rs35857242;rs35857242;rs9461684;rs9461684;rs9461684;rs9461684;rs9468919;rs9468919;rs9468919;rs7754443;rs7754443;rs7754903;rs9468920;rs9468921;rs9468922;rs9468923;rs28616643;rs28616643;rs28616643;rs28506073;rs28506073;rs28506073;rs4628144;rs35734933;rs35734933;rs3900938;rs9468925;rs9468925;rs3906269;rs28367595;rs9468926;rs28367597;rs60582327;rs60582327;rs60582327;rs3906276;rs3873379;rs3873379;rs3873380;rs3873380;rs3873380;rs113816421;rs113816421;rs113816421;rs3909124;rs12110912;rs3905495;rs3905495;rs17192519;rs17192519;rs17198874;rs17198895;rs17192526;rs17198923;rs17192554;rs16899205;rs16899207;rs16899207;rs28367599;rs28367600;rs28367601;rs28367602;rs28367603;rs4543367;rs4543367;rs4543368;rs4454129;rs4275053;rs28367604;rs539494281;rs28383844;rs28367605;rs28367606;rs28367607;rs28367608;rs28367609;rs28367610;rs28367611;rs28367612;rs28367619;rs28367620;rs28367621;rs28367622;rs28367623;rs28359799;rs28367624;rs28367625;rs28383845;rs28367626;rs200041205;rs28359800;rs28367627;rs28367628;rs28367629;rs28367630;rs28367630;rs28367631;rs28367633;rs28367634;rs28367635;rs28367636;rs28367637;rs28367638;rs28367639;rs28367639;rs16899213;rs16899213;rs28367640;rs28367641;rs28367641;rs28367642;rs111595250;rs111595250;rs111595250;rs28367643;rs28367644;rs28367645;rs28367646;rs28367647;rs28367648;rs28367649;rs28367650;rs28367651;rs28367652;rs28367653;rs28367654;rs28367656;rs28367657;rs28367658;rs28367659;rs28367660;rs28367661;rs28367662;rs28367663;rs28367664;rs28367664;rs9380240;rs28383847;rs28367665;rs28367666;rs28367667;rs28367668;rs28367669;rs28367670;rs28367671;rs28367672;rs9366778;rs9366778;rs28367673;rs28367674;rs28367675;rs28367676;rs28367677;rs28367679;rs28367680;rs2894358;rs2894358;rs28367681;rs2894359;rs2894360;rs2894361;rs2894362;rs568777598;rs9468935;rs9468935;rs9468938;rs34023488;rs34023488;rs28367684;rs11967472;rs11967472;rs9468940;rs9468940;rs9461688;rs9461688;rs35624930;rs35624930;rs4713451;rs4713451;rs4713451;rs3873386;rs3873386;rs3873386;rs35647108;rs35647108;rs561074738;rs35672615;rs35672615;rs34196875;rs34196875;rs34718458;rs34718458;rs1634787;rs36004907;rs139908324;rs1634784;rs9264989;rs1634743;rs34768512;rs7750899;rs382102;rs408735;rs9265028;rs9265030;rs9265034;rs9265038;rs9265039;rs9265041;rs111722639;rs9265042;rs9265043;rs9265044;rs113952377;rs9265047;rs9265049;rs9265050;rs9265051;rs9265052;rs9265053;rs9265054;rs9265055;rs113654626;rs9265058;rs9265061;rs9265063;rs111948977;rs9265088;rs9265089;rs9265090;rs9265091;rs9265092;rs9265094;rs9265099;rs9265108;rs9265109;rs9265113;rs9265128;rs9265134;rs9265135;rs9265137;rs9265138;rs9265139;rs78108992;rs2844590;rs9265153;rs9265159;rs9265166;rs9265168;rs9265169;rs9265170;rs9265171;rs9265172;rs560872099;rs9265175;rs9265175;rs9265176;rs9265177;rs9265179;rs9265180;rs9265182;rs9265183;rs9265184;rs9265184;rs9265186;rs9265186;rs9265188;rs9265188;rs9265191;rs9265192;rs9265198;rs9265199;rs9265201;rs370599531;rs9265204;rs9265205;rs9265207;rs9265208;rs9265211;rs9265213;rs9265214;rs9265216;rs9265217;rs9265218;rs9265219;rs9265220;rs9265221;rs9265222;rs9265224;rs9279119;rs9265227;rs9265228;rs9265229;rs9265230;rs9265231;rs9265232;rs9265233;rs9265234;rs9265235;rs9265236;rs9265237;rs9265238;rs9265239;rs9265240;rs9265241;rs9265242;rs9265243;rs9265244;rs9265245;rs9265253;rs9265254;rs76595316;rs9265274;rs530665673;rs530665673;rs9265333;rs9265334;rs9265350;rs74698477;rs138971456;rs9265363;rs113172964;rs111282843;rs111756358;rs78756709;rs76716928;rs75949671;rs74346889;rs9265433;rs35933106;rs35933106;rs9265461;rs9265463;rs74882063;rs9265494;rs9265506;rs9265516;rs9265525;rs9265540;rs9281345;rs9281345;rs554528948;rs554528948;rs9265543;rs9265543;rs9265545;rs77641320;rs77641320;rs77641320;rs9265549;rs9265559;rs9265559;rs9265560;rs9265561;rs9265562;rs9265566;rs530257728;rs530257728;rs530257728;rs9265567;rs9265568;rs9265569;rs6937871;rs114121510;rs79279129;rs9265614;rs9265618;rs9265620;rs9265624;rs9265627;rs9265636;rs9265640;rs9265644;rs9468965;rs9468965;rs9468965;rs74873085;rs76394226;rs74979159;rs74742648;rs78077013;rs74356781;rs4947249;rs571482907;rs538900236;rs11968046;rs11968046;rs28752872;rs28752873;rs28752874;rs28752877;rs28752877;rs28752879;rs28752879;rs28752880;rs28752880;rs28752881;rs28752881;rs6919086;rs28752882;rs28752882;rs28752883;rs28752883;rs28752884;rs28752884;rs28752885;rs28752885;rs28367781;rs28367781;rs28367783;rs28367783;rs28367784;rs28367784;rs35726795;rs35726795;rs34523936;rs34523936;rs28752886;rs28752886;rs28752887;rs28752887;rs28752889;rs28752889;rs28752890;rs28752891;rs28752891;rs28752892;rs28752892;rs35708453;rs28367785;rs28367785;rs35314769;rs28367786;rs28367786;rs28752893;rs28752893;rs28752894;rs28752894;rs28752895;rs28752895;rs7452226;rs28752896;rs28752896;rs28367787;rs28367787;rs28367788;rs28367790;rs28367790;rs28367791;rs28367791;rs28752898;rs28752898;rs28752899;rs28752899;rs28752900;rs28752900;rs28752901;rs28752901;rs28752902;rs28752902;rs28752903;rs28752903;rs28752904;rs28752904;rs28752905;rs28752905;rs28752906;rs28752906;rs28752907;rs28752907;rs34597055;rs28752908;rs28752909;rs28752909;rs28752910;rs28752911;rs28752912;rs28752912;rs34580753;rs28752914;rs28752914;rs28752915;rs28752915;rs28752917;rs28752917;rs28752919;rs28752919;rs28752920;rs28752920;rs28752921;rs28752921;rs28752922;rs28752922;rs28752923;rs28752923;rs28752925;rs28752925;rs28752926;rs28752926;rs112341420;rs112341420;rs28752927;rs28752927;rs34548997;rs28752928;rs28752928;rs28752929;rs28752929;rs28752931;rs28752931;rs28752932;rs28752932;rs28752937;rs28752937;rs28752938;rs28752938;rs28752940;rs28752940;rs28752943;rs28752943;rs111729358;rs111729358;rs28752947;rs28752947;rs28367795;rs28367795;rs28367797;rs28367797;rs28367798;rs28367798;rs28367800;rs28367800;rs28367801;rs28367801;rs28367802;rs28367802;rs28367804;rs28367804;rs28367805;rs28367805;rs28367809;rs28367809;rs28367810;rs28367810;rs28367811;rs28367811;rs28367814;rs28367814;rs28367815;rs28367815;rs28367816;rs28367816;rs28367817;rs28367817;rs28367819;rs28367819;rs28732124;rs28732124;rs28367820;rs28367820;rs28367821;rs28367821;rs28367822;rs28367822;rs144411658;rs28367824;rs28367824;rs541715681;rs28367825;rs28367825;rs35780844;rs28367826;rs28367826;rs28367827;rs28367827;rs28367828;rs28367828;rs28367829;rs28367829;rs28367830;rs28367830;rs35958470;rs35958470;rs28367831;rs28367831;rs28367832;rs28367832;rs28752956;rs28752956;rs113141328;rs113141328;rs28752959;rs28752959;rs34280381;rs28752960;rs28752960;rs28752962;rs28752962;rs28752963;rs28752963;rs28752965;rs28752965;rs35309029;rs35309029;rs28752966;rs28752966;rs28752967;rs28752967;rs28752969;rs28752969;rs28752970;rs28752970;rs370966991;rs370966991;rs28752971;rs28752971;rs28752972;rs28752972;rs28752973;rs28752973;rs7744057;rs7744057;rs28752975;rs28752975;rs28752977;rs28752977;rs28752978;rs28752978;rs112527283;rs28752979;rs28752979;rs28752980;rs28752980;rs28752981;rs28752981;rs28752982;rs28752982;rs28752984;rs28752984;rs28752985;rs28752985;rs28752986;rs28752986;rs28752987;rs28752987;rs28752989;rs28752989;rs28752990;rs28752990;rs28752991;rs28752991;rs28752992;rs28752992;rs28752993;rs28752993;rs28752994;rs28752994;rs28752995;rs28752995;rs28752997;rs28752997;rs28752998;rs28752998;rs28752999;rs28752999;rs28753000;rs28753000;rs28895005;rs28895005;rs35032240;rs28753001;rs28753001;rs28367833;rs28367833;rs28367834;rs28367834;rs28367835;rs28367835;rs28753002;rs28753002;rs28753003;rs28753003;rs28753005;rs28753005;rs28753006;rs28753006;rs28753007;rs28753007;rs28753009;rs28753009;rs28753010;rs28753010;rs28753011;rs28753011;rs35327418;rs28753013;rs28753013;rs28753015;rs28753015;rs28753016;rs28753016;rs28753017;rs28753017;rs28753018;rs28753018;rs28753019;rs28753019;rs12665338;rs12665338;rs113534555;rs113534555;rs141914389;rs141914389;rs34213882;rs4257854;rs4257854;rs4401661;rs4401661;rs28749486;rs28749486;rs12665374;rs12665374;rs12664125;rs28753034;rs28753034;rs35510180;rs34823443;rs1634734;rs28753049;rs28753049;rs28753052;rs28753052;rs35397778;rs34084999;rs28753057;rs28753057;rs36039815;rs28753066;rs28753066;rs9295981;rs9295981;rs28771380;rs28771380;rs28771384;rs28771384;rs35520989;rs35520989;rs34650115;rs34928644;rs35918006;rs35730874;rs34244713;rs28367845;rs28367845;rs35776891;rs34671128;rs28367860;rs28367860;rs35870395;rs35364987;rs6924925;rs6924925;rs6929110;rs6929132;rs6909312;rs6909312;rs6929502;rs558647157;rs10081039;rs10081039;rs550550070;rs34014255;rs28380804;rs28380804;rs33952960;rs33952960;rs34782566;rs34504162;rs34733406;rs28771395;rs527266361;rs35435945;rs34659389;rs34659389;rs2394974;rs2394975;rs34907473;rs2394977;rs34650856;rs34650856;rs34219541;rs34219541;rs34367999;rs34367999;rs4637682;rs4260781;rs4260781;rs36108219;rs4397267;rs9265885;rs9265891;rs113169753;rs113169753;rs113169753;rs34509409;rs35534650;rs35534650;rs2854004;rs2854003;rs12173764;rs12175330;rs34927530;rs34927530;rs35572273;rs35572273;rs113511111;rs113511111;rs113511111;rs111606016;rs111606016;rs111606016;rs35862156;rs35862156;rs35628925;rs35628925;rs28771423;rs34707463;rs34707463;rs9265952;rs9265955;rs111721712;rs111721712;rs111721712;rs28399935;rs28399935;rs5014819;rs5014818;rs5014817;rs4530905;rs4409218;rs4540292;rs9266022;rs367696988;rs9266030;rs11961408;rs11961408;rs4469339;rs4644109;rs4644109;rs4394274;rs4394275;rs4394275;rs4394275;rs371802411;rs34213790;rs34213790;rs9266046;rs9266047;rs9405083;rs9405083;rs35370128;rs9266075;rs35278939;rs36001311;rs36000964;rs35110522;rs11962818;rs2442719;rs9266094;rs9266095;rs9378247;rs1058067;rs1058067;rs9405084;rs9405084;rs2255001;rs2243621;	NA	NA	NA	NA	NA	NA	NA	NA
6_6	6	24952783	33438261	HDL-TG	31303835	6:31303835:C:G	rs28752919	c	g	0.5442	-0.0377504	0.00456363	1.317e-16	15.88	28	0.9194	No	HLA-B	HLA	Biology	72	ApoB;DAG;FAw6;GlycA;HDL-TG;IDL-L;IDL-P;IDL-TG;LA;LDL-TG;L-HDL-TG_percent;L-LDL-FC_percent;L-LDL-P;L-LDL-TG;L-VLDL-C;L-VLDL-CE;L-VLDL-FC;L-VLDL-L;L-VLDL-P;L-VLDL-PL;L-VLDL-PL_percent;L-VLDL-TG;M-HDL-TG;M-HDL-TG_percent;M-LDL-PL;M-LDL-TG;MUFA;M-VLDL-C;M-VLDL-CE;M-VLDL-FC;M-VLDL-FC_percent;M-VLDL-L;M-VLDL-P;M-VLDL-PL;M-VLDL-TG;PUFA;Remnant-C;Serum-TG;SFA;S-HDL-TG;S-LDL-TG;S-VLDL-C;S-VLDL-CE;S-VLDL-FC;S-VLDL-L;S-VLDL-P;S-VLDL-PL;S-VLDL-TG;TotFA;VLDL-C;VLDL-TG;XL-HDL-TG_percent;XL-VLDL-C;XL-VLDL-CE;XL-VLDL-FC;XL-VLDL-L;XL-VLDL-P;XL-VLDL-PL;XL-VLDL-TG;XS-VLDL-C;XS-VLDL-FC;XS-VLDL-L;XS-VLDL-P;XS-VLDL-PL;XS-VLDL-TG;XXL-VLDL-C;XXL-VLDL-CE;XXL-VLDL-FC;XXL-VLDL-L;XXL-VLDL-P;XXL-VLDL-PL;XXL-VLDL-TG;	6	region_6_6_locus_2	intergenic_variant	NA	NA	NA	D3_IMMUNEMECHANISM (p=3.20775e-16); D3_SARCOIDOSIS (p=2.92685e-29); E4_HYTHYNAS (p=2.17771e-25); E4_HYTHY_AI_STRICT (p=5.20955e-22); E4_HYTHY_AI_STRICT_PURCH (p=1.67379e-23); E4_THYROID (p=2.75804e-23); E4_THYROIDITSUBAC (p=3.25837e-16); E4_THYTOXGOITDIF (p=5.41751e-12); E4_THYTOXNAS (p=2.01665e-10); G6_DEMYEL (p=9.517e-15); G6_MS (p=2.61999e-16); H7_IRIDOACUTE (p=5.67806e-50); H7_IRIDOCHRONIC (p=6.04088e-13); H7_IRIDOCYCLITIS (p=1.59993e-51); H7_IRIDOCYC_ANTER (p=2.05447e-47); H7_SCLERACORNEA (p=2.08257e-17); HYPOTHYROIDISM (p=1.19207e-13); HYPOTHY_LEVOTHY (p=6.3944e-14); HYPOTHY_PURCHASE (p=6.3944e-14); HYPOTHY_REIMB (p=1.07513e-10); HYPOT_THYRO_INCL (p=2.05022e-25); JUVEN_ARTHR (p=6.30376e-14); K11_COELIAC (p=4.43609e-187); K11_IBD_STRICT_PSC (p=1.48919e-09); K11_MALABSORB (p=2.7555e-09); K11_ORAL_LICHEN_PLANUS_WIDE (p=4.95541e-10); K11_OTHDIG (p=4.83281e-48); K11_PSC_COLITIS (p=6.32426e-10); K11_PSC_COLITIS_STRICT (p=8.92031e-10); K11_REIMB_202 (p=2.21106e-51); L12_BULLOTH (p=5.36785e-19); L12_BULLOUS (p=1.08743e-12); L12_DERMATHERP (p=6.75927e-24); L12_LICHENPLANUS (p=4.67348e-09); L12_LICHENPLANUS_INCLAVO (p=2.29023e-09); L12_PAPULOSQUAMOUS (p=3.13329e-44); L12_PSORIASIS (p=1.61585e-41); L12_PSORI_ARTHRO (p=7.2778e-26); L12_PSORI_NAS (p=8.43141e-18); L12_PSORI_VULG (p=1.61436e-28); M13_ANKYLOSPON (p=5.63897e-94); M13_ANKYLOSPON_STRICT (p=2.31153e-52); M13_ARTHRITISNAS (p=2.28008e-10); M13_JUVEARTH (p=9.58959e-12); M13_JUVERHEU (p=1.32739e-11); M13_OTHCONN (p=1.11324e-08); M13_POLYARTHROPATHIES (p=1.95659e-21); M13_PSORIARTH (p=1.10662e-22); M13_PSORIARTH_ICD10 (p=5.03153e-21); M13_REACTARTH (p=1.0392e-22); M13_RHEUMA (p=5.60531e-19); M13_RHEUMA_INCLAVO (p=5.16179e-23); M13_SACROILIITIS (p=1.32312e-18); M13_SJOGREN (p=1.45345e-21); M13_SLE (p=1.04913e-08); M13_SPONDYLINFLAMNAS (p=2.12863e-21); M13_SYSTCONNECT (p=7.18621e-11); PSORI_STRICT (p=2.07735e-08); PSOR_ARTHR_OTH (p=2.46207e-21); PSOR_ENTE_ARTHR (p=1.44644e-24); REAC_ARTHRO_NOS (p=1.41286e-13); RHEUMA_ARHTROPAT_REACTIVE (p=8.74782e-17); RHEUMA_NOS (p=5.71347e-13); RHEUMA_OTHER_WIDE (p=1.20235e-10); RHEUMA_SEROPOS (p=1.71159e-13); RHEUMA_SEROPOS_OTH (p=2.62845e-13); RHEUMA_SEROPOS_WIDE (p=4.30725e-13); RHEU_ARTHRITIS_OTH (p=2.25788e-14); RX_CROHN_2NDLINE (p=1.94402e-14); RX_RHEUMA_BIOLOGICAL (p=1.82054e-39); SLE_FG (p=3.11193e-09); SLE_NOS (p=5.32145e-10); SLE_STRICT (p=5.56288e-11); SPONDYLOARTHRITIS (p=1.97606e-63); SPONDYLOPATHY_FG (p=7.90497e-93); THYROTOXICOSIS (p=3.73233e-09);	Basophil count (Astle W 2016); Eosinophil count (Astle W 2016); Granulocyte percentage of myeloid white cells (Astle W 2016); Hematocrit (Astle W 2016); Hemoglobin concentration (Astle W 2016); High light scatter percentage of red cells (Astle W 2016); High light scatter reticulocyte count (Astle W 2016); Lymphocyte count (Astle W 2016); Mean corpuscular volume (Astle W 2016); Mean platelet volume (Astle W 2016); Monocyte percentage of white cells (Astle W 2016); Red blood cell count (Astle W 2016); Reticulocyte count (Astle W 2016); Reticulocyte fraction of red cells (Astle W 2016); Sum eosinophil basophil counts (Astle W 2016); White blood cell count (Astle W 2016); IgA deficiency (Bronson P 2016); Arm fat-free mass left (Neale B 2017); Arm fat-free mass right (Neale B 2017); Arm predicted mass left (Neale B 2017); Arm predicted mass right (Neale B 2017); Basal metabolic rate (Neale B 2017); Comparative height size at age 10 (Neale B 2017); Height (Neale B 2017); Impedance of leg left (Neale B 2017); Impedance of leg right (Neale B 2017); Intestinal malabsorption (Neale B 2017); Leg fat-free mass left (Neale B 2017); Leg fat-free mass right (Neale B 2017); Leg predicted mass left (Neale B 2017); Leg predicted mass right (Neale B 2017); Medication for pain relief, constipation, heartburn: none of the above (Neale B 2017); Psoriasis (Neale B 2017); Self-reported ankylosing spondylitis (Neale B 2017); Self-reported hypothyroidism or myxoedema (Neale B 2017); Self-reported malabsorption or coeliac disease (Neale B 2017); Self-reported psoriasis (Neale B 2017); Self-reported psoriatic arthropathy (Neale B 2017); Sitting height (Neale B 2017); Treatment with dovobet ointment (Neale B 2017); Treatment with levothyroxine sodium (Neale B 2017); Treatment with thyroxine product (Neale B 2017); Trunk fat-free mass (Neale B 2017); Trunk predicted mass (Neale B 2017); Unspecified haematuria (Neale B 2017); Weight (Neale B 2017); Whole body fat-free mass (Neale B 2017); Whole body water mass (Neale B 2017); Rheumatoid arthritis (Okada Y 2014);	NA	NA	NA	6:30997692;6:30997692;6:30997692;6:30997692;6:30997692;6:31170228;6:31170528;6:31170528;6:31173669;6:31174907;6:31174926;6:31180351;6:31195803;6:31195804;6:31199766;6:31199766;6:31202486;6:31202575;6:31207686;6:31223685;6:31223738;6:31224098;6:31224488;6:31224489;6:31224494;6:31224495;6:31224554;6:31224667;6:31225704;6:31227901;6:31228357;6:31228357;6:31228593;6:31229050;6:31236316;6:31236316;6:31236316;6:31236339;6:31236339;6:31236523;6:31236523;6:31236523;6:31236524;6:31236524;6:31236524;6:31236567;6:31236567;6:31236567;6:31236567;6:31236567;6:31236567;6:31236567;6:31236622;6:31236622;6:31236622;6:31236690;6:31236690;6:31236690;6:31236715;6:31236715;6:31236715;6:31236715;6:31236722;6:31236722;6:31236722;6:31236722;6:31237014;6:31237014;6:31237014;6:31237017;6:31237017;6:31237017;6:31237017;6:31237027;6:31237027;6:31237027;6:31237027;6:31237048;6:31237048;6:31237048;6:31237048;6:31237048;6:31237061;6:31237061;6:31237061;6:31237124;6:31237124;6:31237162;6:31237162;6:31237162;6:31237230;6:31237230;6:31237230;6:31237233;6:31237233;6:31237233;6:31237233;6:31237323;6:31237323;6:31237323;6:31237333;6:31237333;6:31237333;6:31237333;6:31237353;6:31237353;6:31237353;6:31237353;6:31237353;6:31237353;6:31237405;6:31237405;6:31237405;6:31237405;6:31237405;6:31237437;6:31237437;6:31237437;6:31237437;6:31237449;6:31237449;6:31237449;6:31237463;6:31237463;6:31237463;6:31237526;6:31237526;6:31237526;6:31237526;6:31237563;6:31237563;6:31237563;6:31237575;6:31237575;6:31237575;6:31237592;6:31237592;6:31237592;6:31237592;6:31237592;6:31237660;6:31237660;6:31237660;6:31237660;6:31237660;6:31237664;6:31237664;6:31237664;6:31237723;6:31237723;6:31237723;6:31237727;6:31237727;6:31237727;6:31237769;6:31237769;6:31237769;6:31237769;6:31237771;6:31237771;6:31237771;6:31237771;6:31237774;6:31237774;6:31237774;6:31237774;6:31237876;6:31237876;6:31237876;6:31237876;6:31237931;6:31237931;6:31237931;6:31237931;6:31237950;6:31237950;6:31237950;6:31237950;6:31237955;6:31237955;6:31237955;6:31237955;6:31237960;6:31237960;6:31237960;6:31237960;6:31237962;6:31237962;6:31237963;6:31237963;6:31237991;6:31237991;6:31238009;6:31238010;6:31238010;6:31238010;6:31238010;6:31238029;6:31238029;6:31238029;6:31238135;6:31238135;6:31238135;6:31238135;6:31238138;6:31238138;6:31238138;6:31238138;6:31238230;6:31238230;6:31238230;6:31238230;6:31238234;6:31238234;6:31238234;6:31238297;6:31238297;6:31238297;6:31238297;6:31238297;6:31238308;6:31238308;6:31238308;6:31238318;6:31238318;6:31238318;6:31238318;6:31238318;6:31238318;6:31238372;6:31238372;6:31238372;6:31238372;6:31238492;6:31238492;6:31238492;6:31238524;6:31238524;6:31238524;6:31238524;6:31238535;6:31238535;6:31238535;6:31238535;6:31238613;6:31238613;6:31238613;6:31238613;6:31238613;6:31238759;6:31238759;6:31238759;6:31238762;6:31238762;6:31238762;6:31238814;6:31238814;6:31238851;6:31238851;6:31238851;6:31238851;6:31239205;6:31239205;6:31239205;6:31239227;6:31239227;6:31239227;6:31239227;6:31239227;6:31239227;6:31239270;6:31239270;6:31239270;6:31239279;6:31239279;6:31239279;6:31239802;6:31239802;6:31239802;6:31239821;6:31239821;6:31239827;6:31239827;6:31239827;6:31239827;6:31239855;6:31239855;6:31239855;6:31239855;6:31239855;6:31239868;6:31239868;6:31239868;6:31240060;6:31240060;6:31240060;6:31240060;6:31240060;6:31240060;6:31240180;6:31240180;6:31240180;6:31240216;6:31240216;6:31240216;6:31240246;6:31240246;6:31240246;6:31240246;6:31240293;6:31240293;6:31240293;6:31240293;6:31240293;6:31240307;6:31240307;6:31240307;6:31240692;6:31240692;6:31240692;6:31240692;6:31240692;6:31241182;6:31241182;6:31241182;6:31241537;6:31241837;6:31242082;6:31242082;6:31242089;6:31242089;6:31242089;6:31242089;6:31242762;6:31242762;6:31243767;6:31243767;6:31243767;6:31243767;6:31243971;6:31243971;6:31243971;6:31243971;6:31243971;6:31243971;6:31243979;6:31243979;6:31243979;6:31243979;6:31243979;6:31244021;6:31244021;6:31244021;6:31244021;6:31244021;6:31244046;6:31244046;6:31244046;6:31244046;6:31247758;6:31247758;6:31247758;6:31249593;6:31249593;6:31249977;6:31250801;6:31250809;6:31250918;6:31250978;6:31251003;6:31251040;6:31251040;6:31251311;6:31251360;6:31251462;6:31251462;6:31251542;6:31251581;6:31251662;6:31251667;6:31252396;6:31252396;6:31252396;6:31252396;6:31252396;6:31252396;6:31253097;6:31253109;6:31254263;6:31254263;6:31254496;6:31254936;6:31255081;6:31255286;6:31255522;6:31257104;6:31257511;6:31257511;6:31257511;6:31257511;6:31257511;6:31257511;6:31257622;6:31258837;6:31258837;6:31258968;6:31259387;6:31260218;6:31260262;6:31261084;6:31262169;6:31262169;6:31262438;6:31262438;6:31262438;6:31263657;6:31263909;6:31264582;6:31264582;6:31264582;6:31264582;6:31265135;6:31265135;6:31265135;6:31265135;6:31265490;6:31265490;6:31265490;6:31265490;6:31265490;6:31265490;6:31265490;6:31265940;6:31265940;6:31265989;6:31266033;6:31266041;6:31266361;6:31266387;6:31266387;6:31266458;6:31266561;6:31266720;6:31266730;6:31266767;6:31266767;6:31266777;6:31266778;6:31266836;6:31266847;6:31266848;6:31266880;6:31266927;6:31266928;6:31266932;6:31267007;6:31267081;6:31267422;6:31267422;6:31267422;6:31267422;6:31267422;6:31267422;6:31267515;6:31267516;6:31267558;6:31267714;6:31267719;6:31267747;6:31267765;6:31267774;6:31267812;6:31267869;6:31267905;6:31267934;6:31267934;6:31267936;6:31268008;6:31268016;6:31268020;6:31268043;6:31268044;6:31268050;6:31268081;6:31268081;6:31268142;6:31268142;6:31268188;6:31268271;6:31268271;6:31268295;6:31268313;6:31268324;6:31268327;6:31268332;6:31268356;6:31268367;6:31268368;6:31268530;6:31268539;6:31268540;6:31268541;6:31268581;6:31268632;6:31268642;6:31268647;6:31268661;6:31268666;6:31268688;6:31268733;6:31268767;6:31268817;6:31268817;6:31268898;6:31268948;6:31268982;6:31268987;6:31268993;6:31269022;6:31269032;6:31269066;6:31269113;6:31269215;6:31269223;6:31269262;6:31269281;6:31269330;6:31269440;6:31269443;6:31269445;6:31269458;6:31269884;6:31270154;6:31270949;6:31271064;6:31271285;6:31271285;6:31271320;6:31271680;6:31271680;6:31271716;6:31271716;6:31273745;6:31273745;6:31273745;6:31274000;6:31284136;6:31284546;6:31284656;6:31284658;6:31284963;6:31284979;6:31285155;6:31285185;6:31285608;6:31285651;6:31285660;6:31285667;6:31285669;6:31285748;6:31285865;6:31286185;6:31286222;6:31286366;6:31286381;6:31286540;6:31286643;6:31286821;6:31286932;6:31287112;6:31287147;6:31287177;6:31287239;6:31287263;6:31287268;6:31287380;6:31287396;6:31287421;6:31287454;6:31287491;6:31287493;6:31287551;6:31287556;6:31287574;6:31287580;6:31287606;6:31287646;6:31287668;6:31287669;6:31287702;6:31287735;6:31287755;6:31287802;6:31287879;6:31287984;6:31288083;6:31288086;6:31288210;6:31288220;6:31288527;6:31288628;6:31288734;6:31288745;6:31288757;6:31288764;6:31288820;6:31288857;6:31288918;6:31288943;6:31289068;6:31289072;6:31289078;6:31289180;6:31289394;6:31289451;6:31289565;6:31289758;6:31289818;6:31289899;6:31289994;6:31290098;6:31290246;6:31290263;6:31290322;6:31290365;6:31290432;6:31290474;6:31290538;6:31290899;6:31290959;6:31291028;6:31291047;6:31291051;6:31291055;6:31291073;6:31291074;6:31291152;6:31291171;6:31291172;6:31291191;6:31291320;6:31291347;6:31291390;6:31291410;6:31291440;6:31291489;6:31291490;6:31291505;6:31291506;6:31291593;6:31291616;6:31291655;6:31291688;6:31291746;6:31291762;6:31291786;6:31291787;6:31291911;6:31291932;6:31292004;6:31293989;6:31293993;6:31293994;6:31294003;6:31294006;6:31294025;6:31294039;6:31294095;6:31294157;6:31294159;6:31294217;6:31294387;6:31294416;6:31294417;6:31294479;6:31294505;6:31294506;6:31294507;6:31294517;6:31294524;6:31294525;6:31294568;6:31294594;6:31294606;6:31294631;6:31294645;6:31294662;6:31294699;6:31294716;6:31294757;6:31294758;6:31294801;6:31294866;6:31294877;6:31294886;6:31294903;6:31294922;6:31294923;6:31294954;6:31294969;6:31295010;6:31295015;6:31295021;6:31295041;6:31295042;6:31295068;6:31295126;6:31295127;6:31295150;6:31295173;6:31295197;6:31295201;6:31295216;6:31295225;6:31295255;6:31295321;6:31295325;6:31295333;6:31295380;6:31295394;6:31295407;6:31295427;6:31295441;6:31295510;6:31295513;6:31295538;6:31295561;6:31295601;6:31295627;6:31295771;6:31295787;6:31295795;6:31295799;6:31295805;6:31295848;6:31295944;6:31295960;6:31295977;6:31296043;6:31296076;6:31296171;6:31296229;6:31296241;6:31296264;6:31296267;6:31296298;6:31296311;6:31296312;6:31296326;6:31296343;6:31296458;6:31296601;6:31296620;6:31296633;6:31296757;6:31296838;6:31296856;6:31296910;6:31296912;6:31296919;6:31296942;6:31296962;6:31297032;6:31297092;6:31297118;6:31297187;6:31297205;6:31297214;6:31297224;6:31297242;6:31297244;6:31297286;6:31297319;6:31297342;6:31297688;6:31297689;6:31297711;6:31297713;6:31297724;6:31297729;6:31297853;6:31297859;6:31297879;6:31297897;6:31297936;6:31297941;6:31297942;6:31297972;6:31298012;6:31298028;6:31298029;6:31298037;6:31298065;6:31298074;6:31298077;6:31298097;6:31298098;6:31298189;6:31298325;6:31298327;6:31298329;6:31298331;6:31298335;6:31298352;6:31298353;6:31298402;6:31298462;6:31298560;6:31298575;6:31298627;6:31298640;6:31298657;6:31298743;6:31298750;6:31298777;6:31298786;6:31298830;6:31298890;6:31298913;6:31298926;6:31298964;6:31299083;6:31299189;6:31299280;6:31299300;6:31299450;6:31299472;6:31299491;6:31299492;6:31299504;6:31299542;6:31299544;6:31299554;6:31299616;6:31299651;6:31299739;6:31299770;6:31299794;6:31299836;6:31299910;6:31299920;6:31299926;6:31299936;6:31299975;6:31300068;6:31300103;6:31300124;6:31300153;6:31300163;6:31300173;6:31300198;6:31300249;6:31300272;6:31300302;6:31300315;6:31300326;6:31300384;6:31300414;6:31300453;6:31300470;6:31300521;6:31300588;6:31300640;6:31300658;6:31300677;6:31300692;6:31300711;6:31300731;6:31300733;6:31300829;6:31300862;6:31300916;6:31300938;6:31300960;6:31300968;6:31301007;6:31301014;6:31301095;6:31301098;6:31301118;6:31301147;6:31301227;6:31301254;6:31301256;6:31301294;6:31301304;6:31301346;6:31301371;6:31301397;6:31301400;6:31301402;6:31301403;6:31301444;6:31301466;6:31301498;6:31301520;6:31301537;6:31301572;6:31301615;6:31301842;6:31301848;6:31301862;6:31301876;6:31301878;6:31301883;6:31301894;6:31301944;6:31301962;6:31301966;6:31302025;6:31302086;6:31302090;6:31302097;6:31302128;6:31302141;6:31302211;6:31302317;6:31302470;6:31302481;6:31302563;6:31302578;6:31302642;6:31302642;6:31302718;6:31302718;6:31302750;6:31302752;6:31302755;6:31302791;6:31302791;6:31302803;6:31302818;6:31302818;6:31302824;6:31302824;6:31302837;6:31302837;6:31302878;6:31302878;6:31302894;6:31302894;6:31302904;6:31302904;6:31302927;6:31302948;6:31302948;6:31303029;6:31303029;6:31303036;6:31303036;6:31303045;6:31303045;6:31303053;6:31303053;6:31303100;6:31303106;6:31303106;6:31303107;6:31303107;6:31303112;6:31303112;6:31303190;6:31303190;6:31303199;6:31303199;6:31303236;6:31303236;6:31303257;6:31303269;6:31303269;6:31303279;6:31303308;6:31303308;6:31303326;6:31303326;6:31303333;6:31303335;6:31303350;6:31303350;6:31303353;6:31303366;6:31303366;6:31303378;6:31303378;6:31303383;6:31303383;6:31303389;6:31303389;6:31303428;6:31303428;6:31303429;6:31303429;6:31303436;6:31303459;6:31303459;6:31303464;6:31303464;6:31303486;6:31303486;6:31303498;6:31303498;6:31303506;6:31303506;6:31303517;6:31303517;6:31303518;6:31303518;6:31303529;6:31303529;6:31303536;6:31303536;6:31303542;6:31303542;6:31303641;6:31303641;6:31303653;6:31303653;6:31303656;6:31303657;6:31303689;6:31303689;6:31303697;6:31303700;6:31303728;6:31303728;6:31303742;6:31303742;6:31303747;6:31303757;6:31303757;6:31303768;6:31303768;6:31303775;6:31303775;6:31303835;6:31303835;6:31303844;6:31303844;6:31303873;6:31303873;6:31303878;6:31303878;6:31303879;6:31303879;6:31303935;6:31303935;6:31303949;6:31303949;6:31303953;6:31303953;6:31303961;6:31303961;6:31304076;6:31304135;6:31304135;6:31304208;6:31304208;6:31304222;6:31304222;6:31304224;6:31304224;6:31304225;6:31304225;6:31304253;6:31304253;6:31304255;6:31304255;6:31304284;6:31304284;6:31304291;6:31304291;6:31304342;6:31304342;6:31304352;6:31304352;6:31304386;6:31304386;6:31304395;6:31304395;6:31304395;6:31304396;6:31304396;6:31304410;6:31304410;6:31304424;6:31304424;6:31304540;6:31304540;6:31304545;6:31304545;6:31304551;6:31304551;6:31304560;6:31304604;6:31304604;6:31304613;6:31304613;6:31304632;6:31304632;6:31304653;6:31304653;6:31304672;6:31304672;6:31304711;6:31304711;6:31304714;6:31304714;6:31304727;6:31304727;6:31304742;6:31304742;6:31304764;6:31304764;6:31304781;6:31304781;6:31304782;6:31304782;6:31304843;6:31304843;6:31304844;6:31304844;6:31304860;6:31304860;6:31304884;6:31304884;6:31304909;6:31304909;6:31305098;6:31305098;6:31305099;6:31305099;6:31305104;6:31305104;6:31305124;6:31305124;6:31305153;6:31305153;6:31305206;6:31305206;6:31305230;6:31305230;6:31305246;6:31305246;6:31305284;6:31305284;6:31305328;6:31305328;6:31305383;6:31305383;6:31305405;6:31305405;6:31305502;6:31305506;6:31305506;6:31305546;6:31305546;6:31305547;6:31305550;6:31305550;6:31305551;6:31305570;6:31305570;6:31305571;6:31305571;6:31305577;6:31305577;6:31305629;6:31305629;6:31305640;6:31305640;6:31305677;6:31305677;6:31305714;6:31305714;6:31305731;6:31305731;6:31305778;6:31305778;6:31305805;6:31305870;6:31305870;6:31305897;6:31305897;6:31305932;6:31305939;6:31305939;6:31305959;6:31305959;6:31305995;6:31305995;6:31306030;6:31306030;6:31306063;6:31306063;6:31306069;6:31306069;6:31306080;6:31306080;6:31306106;6:31306106;6:31306109;6:31306109;6:31306135;6:31306135;6:31306168;6:31306168;6:31306172;6:31306172;6:31306176;6:31306176;6:31306182;6:31306182;6:31306219;6:31306219;6:31306228;6:31306228;6:31306246;6:31306246;6:31306275;6:31306275;6:31306342;6:31306342;6:31306354;6:31306354;6:31306382;6:31306407;6:31306407;6:31306418;6:31306418;6:31306469;6:31306469;6:31306536;6:31306536;6:31306542;6:31306542;6:31306544;6:31306544;6:31306550;6:31306550;6:31306551;6:31306551;6:31306555;6:31306555;6:31306570;6:31306570;6:31306574;6:31306574;6:31306581;6:31306581;6:31306585;6:31306585;6:31306609;6:31306609;6:31306633;6:31306633;6:31306638;6:31306638;6:31306665;6:31306665;6:31306680;6:31306680;6:31306761;6:31306761;6:31306779;6:31306779;6:31306784;6:31306784;6:31306818;6:31306818;6:31306833;6:31306833;6:31306848;6:31306855;6:31306855;6:31306862;6:31306862;6:31306867;6:31306867;6:31306879;6:31306879;6:31306886;6:31306886;6:31306915;6:31306915;6:31306937;6:31306937;6:31306944;6:31306944;6:31306958;6:31306958;6:31306960;6:31306960;6:31307029;6:31307029;6:31307031;6:31307031;6:31307056;6:31307056;6:31307070;6:31307073;6:31307073;6:31307094;6:31307094;6:31307098;6:31307098;6:31307129;6:31307129;6:31307157;6:31307157;6:31307163;6:31307163;6:31307222;6:31307222;6:31307251;6:31307251;6:31307356;6:31307356;6:31307387;6:31307419;6:31307419;6:31307437;6:31307437;6:31307472;6:31307472;6:31307547;6:31307547;6:31307599;6:31307678;6:31307678;6:31307711;6:31307739;6:31307762;6:31307926;6:31307926;6:31307961;6:31307961;6:31307967;6:31308063;6:31308066;6:31308066;6:31308227;6:31308227;6:31308293;6:31308409;6:31308409;6:31308630;6:31308630;6:31308680;6:31308680;6:31308790;6:31308790;6:31308887;6:31308887;6:31308917;6:31308930;6:31308963;6:31308983;6:31308995;6:31309015;6:31309050;6:31309050;6:31309058;6:31309244;6:31309244;6:31309301;6:31309355;6:31309423;6:31309555;6:31309555;6:31309604;6:31309635;6:31309770;6:31309770;6:31309784;6:31309966;6:31310056;6:31310056;6:31310075;6:31310094;6:31310095;6:31310095;6:31310098;6:31310098;6:31310302;6:31310302;6:31310378;6:31310517;6:31310517;6:31310626;6:31310627;6:31310681;6:31311002;6:31311374;6:31311376;6:31311376;6:31311376;6:31311835;6:31311835;6:31311872;6:31311888;6:31312094;6:31312094;6:31312111;6:31312111;6:31312123;6:31312123;6:31312237;6:31312293;6:31312293;6:31312437;6:31312437;6:31312538;6:31312538;6:31312771;6:31312771;6:31313030;6:31313030;6:31313855;6:31313855;6:31314067;6:31314067;6:31314237;6:31314285;6:31314285;6:31314415;6:31314456;6:31314490;6:31314501;6:31314577;6:31314585;6:31314781;6:31314781;6:31314860;6:31314860;6:31314866;6:31314866;6:31314943;6:31314943;6:31314969;6:31314969;6:31315003;6:31315003;6:31315030;6:31315030;6:31315033;6:31315033;6:31315033;6:31315046;6:31315046;6:31315049;6:31315049;6:31315053;6:31315055;6:31315055;6:31315149;6:31315220;6:31315220;6:31315223;6:31315223;6:31315407;6:31315407;6:31315407;6:31315501;6:31315501;6:31315501;6:31315671;6:31315729;6:31315729;6:31315755;6:31315959;6:31315959;6:31315999;6:31315999;6:31316151;6:31316151;6:31316281;6:31316281;6:31316288;6:31316288;6:31316468;6:31316468;6:31317992;6:31317992;6:31318177;6:31318177;6:31318177;6:31318579;6:31318579;6:31318630;6:31318630;6:31319785;6:31319785;6:31320242;6:31320242;6:31324830;6:31324830;6:31324830;6:31324925;6:31324925;6:31324931;6:31324931;6:31324931;6:31325092;6:31325092;6:31325115;6:31325115;6:31325116;6:31325116;6:31325116;6:31325270;6:31325270;6:31325270;6:31325320;6:31325320;6:31325320;6:31325323;6:31325323;6:31325323;6:31325341;6:31325341;6:31325341;6:31325380;6:31325380;6:31325380;6:31325403;6:31325403;6:31325403;6:31325424;6:31325424;6:31325424;6:31325430;6:31325430;6:31325430;6:31325494;6:31325494;6:31325494;6:31325504;6:31325504;6:31325504;6:31325513;6:31325513;6:31325513;6:31325521;6:31325521;6:31325521;6:31325526;6:31325526;6:31325526;6:31325529;6:31325529;6:31325529;6:31325532;6:31325532;6:31325532;6:31325565;6:31325565;6:31325565;6:31325620;6:31325620;6:31325620;6:31325623;6:31325623;6:31325623;6:31325692;6:31325692;6:31325692;6:31325692;6:31325702;6:31325702;6:31325702;6:31325702;6:31325822;6:31325822;6:31325822;6:31325822;6:31326166;6:31326166;6:31326175;6:31326175;6:31326175;6:31327382;6:31327382;6:31327382;6:31327400;6:31327400;6:31327400;6:31327504;6:31327504;6:31327504;6:31327895;6:31327895;6:31327895;6:31328092;6:31328092;6:31328092;6:31328092;6:31328542;6:31328542;6:31328542;6:31328542;6:31351522;6:31351522;6:31351522;6:31358955;6:31358955;6:31364076;6:31364076;6:31385485;6:31385485;6:31385485;6:31385485;	rs9262549;rs9262549;rs9262549;rs9262549;rs9262549;rs9366770;rs9263871;rs9263871;rs6930065;rs538347375;rs6936604;rs34606125;rs6934133;rs6933818;rs11967684;rs11967684;rs7767978;rs7768019;rs28397298;rs9264259;rs9264261;rs79690264;rs147813227;rs9264272;rs144714392;rs140722727;rs9264275;rs9264277;rs186097794;rs2844632;rs6939900;rs6939900;rs3130442;rs2524120;rs2524098;rs2524098;rs2524098;rs2524097;rs2524097;rs9264586;rs9264586;rs9264586;rs9264587;rs9264587;rs9264587;rs1049281;rs1049281;rs1049281;rs1049281;rs1049281;rs1049281;rs1049281;rs1130538;rs1130538;rs1130538;rs1130592;rs1130592;rs1130592;rs529404116;rs529404116;rs529404116;rs529404116;rs1094;rs1094;rs1094;rs1094;rs3998381;rs3998381;rs3998381;rs2394960;rs2394960;rs2394960;rs2394960;rs2394961;rs2394961;rs2394961;rs2394961;rs9264594;rs9264594;rs9264594;rs9264594;rs9264594;rs2894204;rs2894204;rs2894204;rs1130838;rs1130838;rs35708511;rs35708511;rs35708511;rs9264596;rs9264596;rs9264596;rs9264597;rs9264597;rs9264597;rs9264597;rs68094471;rs68094471;rs68094471;rs66772001;rs66772001;rs66772001;rs66772001;rs67827555;rs67827555;rs67827555;rs67827555;rs67827555;rs67827555;rs56010430;rs56010430;rs56010430;rs56010430;rs56010430;rs66459704;rs66459704;rs66459704;rs66459704;rs68037221;rs68037221;rs68037221;rs66620546;rs66620546;rs66620546;rs75141084;rs75141084;rs75141084;rs75141084;rs3819287;rs3819287;rs3819287;rs372183108;rs372183108;rs372183108;rs9264606;rs9264606;rs9264606;rs9264606;rs9264606;rs9264608;rs9264608;rs9264608;rs9264608;rs9264608;rs9264609;rs9264609;rs9264609;rs9264610;rs9264610;rs9264610;rs2074497;rs2074497;rs2074497;rs1050105;rs1050105;rs1050105;rs1050105;rs1050106;rs1050106;rs1050106;rs1050106;rs41540512;rs41540512;rs41540512;rs41540512;rs9264622;rs9264622;rs9264622;rs9264622;rs539380922;rs539380922;rs539380922;rs539380922;rs9264623;rs9264623;rs9264623;rs9264623;rs9264624;rs9264624;rs9264624;rs9264624;rs9264625;rs9264625;rs9264625;rs9264625;rs9264626;rs9264626;rs9264627;rs9264627;rs2308628;rs2308628;rs1131014;rs1131015;rs1131015;rs1131015;rs1131015;rs2308622;rs2308622;rs2308622;rs1050317;rs1050317;rs1050317;rs1050317;rs1050320;rs1050320;rs1050320;rs1050320;rs1050716;rs1050716;rs1050716;rs1050716;rs1050344;rs1050344;rs1050344;rs9264636;rs9264636;rs9264636;rs9264636;rs9264636;rs9264637;rs9264637;rs9264637;rs9264638;rs9264638;rs9264638;rs9264638;rs9264638;rs9264638;rs9264640;rs9264640;rs9264640;rs9264640;rs9264643;rs9264643;rs9264643;rs9264645;rs9264645;rs9264645;rs9264645;rs9264646;rs9264646;rs9264646;rs9264646;rs9264647;rs9264647;rs9264647;rs9264647;rs9264647;rs17884428;rs17884428;rs17884428;rs9264652;rs9264652;rs9264652;rs9264653;rs9264653;rs2308604;rs2308604;rs2308604;rs2308604;rs9264663;rs9264663;rs9264663;rs9264664;rs9264664;rs9264664;rs9264664;rs9264664;rs9264664;rs540545214;rs540545214;rs540545214;rs9264665;rs9264665;rs9264665;rs1050451;rs1050451;rs1050451;rs2308527;rs2308527;rs2308525;rs2308525;rs2308525;rs2308525;rs7767581;rs7767581;rs7767581;rs7767581;rs7767581;rs9264674;rs9264674;rs9264674;rs2844622;rs2844622;rs2844622;rs2844622;rs2844622;rs2844622;rs2524093;rs2524093;rs2524093;rs2524092;rs2524092;rs2524092;rs10569394;rs10569394;rs10569394;rs10569394;rs2524091;rs2524091;rs2524091;rs2524091;rs2524091;rs201157634;rs201157634;rs201157634;rs2395471;rs2395471;rs2395471;rs2395471;rs2395471;rs6900444;rs6900444;rs6900444;rs2844621;rs566445737;rs7764413;rs7764413;rs2524080;rs2524080;rs2524080;rs2524080;rs3134745;rs3134745;rs3931670;rs3931670;rs3931670;rs3931670;rs2844612;rs2844612;rs2844612;rs2844612;rs2844612;rs2844612;rs2844611;rs2844611;rs2844611;rs2844611;rs2844611;rs2524074;rs2524074;rs2524074;rs2524074;rs2524074;rs543875773;rs543875773;rs543875773;rs543875773;rs2853944;rs2853944;rs2853944;rs7766089;rs7766089;rs9348859;rs9468915;rs9468916;rs9468917;rs28367587;rs28367588;rs9461681;rs9461681;rs3873374;rs3873375;rs2394963;rs2394963;rs2394964;rs2394965;rs9468918;rs9461683;rs2524054;rs2524054;rs2524054;rs2524054;rs2524054;rs2524054;rs28367591;rs564888318;rs7754443;rs7754443;rs7754903;rs9468920;rs9468921;rs9468922;rs9468923;rs4628144;rs2853928;rs2853928;rs2853928;rs2853928;rs2853928;rs2853928;rs3900938;rs9468925;rs9468925;rs3906269;rs28367595;rs9468926;rs28367597;rs3906276;rs3873379;rs3873379;rs3873380;rs3873380;rs3873380;rs3909124;rs12110912;rs2524137;rs2524137;rs2524137;rs2524137;rs2524129;rs2524129;rs2524129;rs2524129;rs2247056;rs2247056;rs2247056;rs2247056;rs2247056;rs2247056;rs2247056;rs17192519;rs17192519;rs17198874;rs17198895;rs17192526;rs16899205;rs16899207;rs16899207;rs28367599;rs28367601;rs28367602;rs28367603;rs4543367;rs4543367;rs4543368;rs4454129;rs4275053;rs28367604;rs539494281;rs28383844;rs28367605;rs28367606;rs28367607;rs28367608;rs28367611;rs2524060;rs2524060;rs2524060;rs2524060;rs2524060;rs2524060;rs28367622;rs28367623;rs28359799;rs28367624;rs28367625;rs28367626;rs200041205;rs28359800;rs28367627;rs28367628;rs28367629;rs28367630;rs28367630;rs28367631;rs28367633;rs28367634;rs28367635;rs28367636;rs28367637;rs28367638;rs28367639;rs28367639;rs16899213;rs16899213;rs28367640;rs28367641;rs28367641;rs28367642;rs28367643;rs28367644;rs28367645;rs28367646;rs28367647;rs28367648;rs28367649;rs28367650;rs28367651;rs28367652;rs28367653;rs28367654;rs28367656;rs28367657;rs28367658;rs28367659;rs28367660;rs28367661;rs28367662;rs28367663;rs28367664;rs28367664;rs28383847;rs28367665;rs28367666;rs28367667;rs28367668;rs28367669;rs28367670;rs28367671;rs28367672;rs28367673;rs28367674;rs28367676;rs28367677;rs28367680;rs28367681;rs2894359;rs2894360;rs2894361;rs9468936;rs9468938;rs9264839;rs28367684;rs11967472;rs11967472;rs28367685;rs9468940;rs9468940;rs9461688;rs9461688;rs3873386;rs3873386;rs3873386;rs7762513;rs2524167;rs1634737;rs9265009;rs9265010;rs454424;rs369706;rs9265018;rs3134794;rs3132475;rs9265029;rs9265031;rs9265032;rs9265033;rs9265035;rs9265037;rs9265045;rs9265048;rs9265056;rs9265057;rs9265066;rs9265070;rs9265081;rs9265088;rs9265093;rs9265097;rs9265098;rs9265100;rs9265101;rs9265102;rs9265110;rs9265111;rs9265112;rs9265113;rs9265117;rs9265118;rs9265119;rs9265120;rs9265121;rs9265122;rs9265123;rs9265124;rs9265125;rs9265126;rs9279114;rs9265127;rs9265129;rs9265136;rs9265140;rs75685204;rs9281326;rs536949949;rs112257098;rs76364507;rs56405360;rs75890292;rs28752776;rs28752777;rs142398157;rs28752778;rs142459271;rs28752781;rs9265155;rs75543468;rs9265160;rs9265161;rs9265162;rs9265164;rs9265173;rs28752782;rs9265187;rs9265200;rs9265202;rs28752783;rs28752785;rs28752786;rs28752787;rs28752788;rs9265225;rs28752789;rs9265226;rs28752790;rs28752791;rs545492023;rs28752794;rs9265247;rs9265248;rs9265249;rs28752795;rs9265251;rs9265252;rs28752796;rs9265255;rs28752797;rs9265256;rs13210555;rs9265261;rs9265262;rs9265263;rs9265264;rs9265265;rs9265266;rs9265267;rs9265268;rs144922062;rs77150785;rs9265270;rs9265271;rs9265272;rs9265273;rs9265275;rs9265276;rs9265277;rs9461693;rs9265278;rs9265320;rs9265321;rs9265322;rs9265323;rs9265324;rs9265325;rs9265326;rs143952584;rs9265333;rs9265334;rs9265335;rs9265347;rs371410732;rs9265349;rs9265352;rs9265353;rs9265354;rs9265355;rs9265356;rs9265357;rs9265358;rs9265359;rs9265360;rs9265361;rs9265362;rs138971456;rs9265363;rs9265364;rs9265365;rs9265366;rs9265367;rs9265368;rs113771032;rs111306526;rs147642505;rs112084602;rs116747888;rs114351577;rs76239745;rs113074688;rs371382386;rs375274685;rs202095293;rs115999797;rs116354797;rs113777074;rs114581537;rs144363644;rs111792836;rs139337822;rs76519377;rs145093440;rs111895018;rs142281939;rs76740594;rs113628190;rs112428013;rs9265394;rs9265395;rs9265396;rs9265397;rs9265398;rs9265400;rs9265401;rs9265402;rs9265403;rs9265404;rs9265405;rs9265407;rs9265410;rs9265411;rs9265412;rs9265413;rs9265414;rs9265415;rs80091066;rs9265418;rs9265419;rs9265423;rs9265424;rs9265428;rs540591585;rs9265432;rs9265435;rs9265436;rs9265437;rs9265438;rs9265439;rs145257933;rs9265440;rs77527775;rs9265457;rs146405511;rs9265458;rs9265462;rs9265466;rs9265467;rs9265468;rs9265469;rs9265470;rs9265472;rs9281344;rs9265476;rs9265477;rs9265478;rs9265479;rs9265480;rs9265482;rs9265483;rs9265484;rs9265485;rs9265486;rs9265488;rs9265489;rs9265510;rs10947179;rs9265511;rs9265512;rs9265513;rs9265514;rs9265519;rs9265520;rs9265521;rs28752845;rs9265526;rs9265527;rs9265528;rs9265529;rs9265531;rs9265532;rs9265533;rs9265534;rs9265535;rs9265536;rs9265538;rs115241734;rs9265539;rs9265544;rs9265555;rs28752851;rs28752852;rs9265556;rs28752853;rs28752854;rs9265558;rs28752855;rs28367780;rs28752858;rs76296357;rs9265570;rs9265571;rs28752862;rs78008926;rs9265573;rs9265574;rs114786255;rs111810639;rs9265579;rs9265583;rs113229891;rs9265585;rs116765566;rs9265596;rs9265597;rs9265598;rs9265604;rs9265605;rs9265606;rs9265607;rs9265608;rs9265609;rs9265610;rs9265611;rs17199146;rs9265616;rs112282056;rs9265623;rs9265625;rs9265626;rs9265630;rs9265631;rs9265632;rs9265633;rs9265637;rs9265639;rs113352950;rs9265641;rs9265642;rs9265643;rs28752869;rs28752870;rs9265646;rs78915904;rs9265648;rs9265649;rs9265650;rs113881036;rs9265653;rs9265654;rs9265655;rs9265657;rs9265659;rs9265660;rs9265662;rs9265663;rs9265664;rs9265665;rs9265666;rs9265667;rs9265669;rs9265670;rs9265672;rs78932092;rs9265674;rs9265675;rs9265677;rs9265678;rs116367228;rs9265681;rs9265682;rs113834260;rs569517677;rs9265684;rs9279131;rs147034624;rs9265685;rs9265688;rs9265690;rs9281356;rs9265691;rs9265692;rs374529337;rs9265693;rs9265694;rs9265695;rs9265696;rs9265698;rs113881731;rs9265700;rs9265704;rs9265705;rs9265706;rs9265707;rs9265708;rs9265709;rs9265710;rs9265712;rs9265713;rs9265714;rs4947248;rs9265719;rs9265720;rs9265721;rs9265722;rs9265725;rs9265727;rs9265734;rs6914104;rs6914258;rs2524227;rs28751323;rs11968046;rs11968046;rs9265745;rs9265745;rs28752872;rs28752873;rs28752874;rs28752875;rs28752875;rs28752876;rs28752877;rs28752877;rs28752878;rs28752878;rs28752879;rs28752879;rs9265747;rs9265747;rs28752880;rs28752880;rs28752881;rs28752881;rs6919086;rs28752882;rs28752882;rs28752883;rs28752883;rs28752884;rs28752884;rs28752885;rs28752885;rs28367781;rs28367781;rs28367782;rs28367783;rs28367783;rs28367784;rs28367784;rs35726795;rs35726795;rs28752886;rs28752886;rs28752887;rs28752887;rs1634775;rs1634775;rs28752888;rs28752889;rs28752889;rs28752890;rs28752891;rs28752891;rs28752892;rs28752892;rs372593002;rs35708453;rs28367785;rs28367785;rs35314769;rs28367786;rs28367786;rs28752893;rs28752893;rs28752894;rs28752894;rs28752895;rs28752895;rs28752896;rs28752896;rs28367787;rs28367787;rs28367788;rs28367790;rs28367790;rs28367791;rs28367791;rs28752898;rs28752898;rs28752899;rs28752899;rs28752900;rs28752900;rs28752901;rs28752901;rs28752902;rs28752902;rs28752903;rs28752903;rs28752904;rs28752904;rs28752905;rs28752905;rs28752906;rs28752906;rs28752907;rs28752907;rs34597055;rs28752908;rs28752909;rs28752909;rs28752910;rs28752911;rs28752912;rs28752912;rs28752913;rs28752913;rs34580753;rs28752914;rs28752914;rs28752915;rs28752915;rs28752917;rs28752917;rs28752919;rs28752919;rs28752920;rs28752920;rs28752921;rs28752921;rs28752922;rs28752922;rs28752923;rs28752923;rs28752925;rs28752925;rs28752926;rs28752926;rs112341420;rs112341420;rs28752927;rs28752927;rs34548997;rs28752928;rs28752928;rs28752929;rs28752929;rs1634770;rs1634770;rs28752931;rs28752931;rs28752932;rs28752932;rs28752933;rs28752933;rs28752934;rs28752934;rs28752935;rs28752935;rs28752936;rs28752936;rs28752937;rs28752937;rs28752938;rs28752938;rs28752939;rs28752939;rs1634769;rs1634769;rs1634769;rs28367792;rs28367792;rs28752940;rs28752940;rs28752941;rs28752941;rs28752943;rs28752943;rs111729358;rs111729358;rs28752944;rs28752944;rs1634768;rs28752947;rs28752947;rs28752948;rs28752948;rs28752949;rs28752949;rs143012510;rs143012510;rs114709589;rs114709589;rs28752952;rs28752952;rs28752953;rs28752953;rs28752955;rs28752955;rs28367793;rs28367793;rs28367795;rs28367795;rs28367797;rs28367797;rs28367798;rs28367798;rs28367800;rs28367800;rs28367801;rs28367801;rs28367802;rs28367802;rs28367804;rs28367804;rs28367805;rs28367805;rs28367809;rs28367809;rs28367810;rs28367810;rs28367811;rs28367811;rs28367814;rs28367814;rs28367815;rs28367815;rs28367816;rs28367816;rs28367817;rs28367817;rs28367819;rs28367819;rs28732124;rs28732124;rs28367820;rs28367820;rs28367821;rs28367821;rs28367822;rs28367822;rs144411658;rs28367823;rs28367823;rs28367824;rs28367824;rs541715681;rs28367825;rs28367825;rs35780844;rs28367826;rs28367826;rs28367827;rs28367827;rs28367828;rs28367828;rs28367829;rs28367829;rs28367830;rs28367830;rs35958470;rs35958470;rs28367831;rs28367831;rs28367832;rs28367832;rs28752956;rs28752956;rs28752958;rs113141328;rs113141328;rs28752959;rs28752959;rs34280381;rs1634797;rs1634797;rs28752960;rs28752960;rs28752962;rs28752962;rs28752963;rs28752963;rs28752965;rs28752965;rs35309029;rs35309029;rs28752966;rs28752966;rs9265772;rs9265772;rs28752967;rs28752967;rs28752969;rs28752969;rs28752970;rs28752970;rs370966991;rs370966991;rs28752971;rs28752971;rs28752972;rs28752972;rs9265773;rs9265773;rs28752973;rs28752973;rs7744057;rs7744057;rs28752975;rs28752975;rs28752977;rs28752977;rs28752978;rs28752978;rs112527283;rs28752979;rs28752979;rs28752980;rs28752980;rs28752981;rs28752981;rs28752982;rs28752982;rs28752983;rs28752983;rs28752984;rs28752984;rs28752985;rs28752985;rs9265776;rs9265776;rs28752986;rs28752986;rs28752987;rs28752987;rs28752989;rs28752989;rs28752990;rs28752990;rs28752991;rs28752991;rs28752992;rs28752992;rs28752993;rs28752993;rs28752994;rs28752994;rs28752995;rs28752995;rs28752997;rs28752997;rs28752998;rs28752998;rs375326;rs375326;rs28752999;rs28752999;rs28753000;rs28753000;rs28895005;rs28895005;rs35032240;rs28753001;rs28753001;rs28367833;rs28367833;rs28367834;rs28367834;rs28367835;rs28367835;rs28753002;rs28753002;rs28753003;rs28753003;rs28753004;rs28753004;rs28753005;rs28753005;rs28753006;rs28753006;rs28753007;rs28753007;rs28753009;rs28753009;rs28753010;rs28753010;rs28753011;rs28753011;rs35327418;rs28753013;rs28753013;rs28753015;rs28753015;rs28753016;rs28753016;rs28753017;rs28753017;rs28753018;rs28753018;rs28753019;rs28753019;rs12665338;rs12665338;rs113534555;rs113534555;rs141914389;rs141914389;rs34213882;rs4257854;rs4257854;rs4401661;rs4401661;rs28749486;rs28749486;rs12665374;rs12665374;rs12664125;rs28753034;rs28753034;rs35510180;rs34823443;rs28753037;rs28753049;rs28753049;rs28753052;rs28753052;rs35397778;rs34084999;rs9265789;rs9265789;rs28753057;rs28753057;rs36039815;rs28753066;rs28753066;rs9265797;rs9265797;rs28771380;rs28771380;rs28771384;rs28771384;rs35520989;rs35520989;rs34650115;rs28367838;rs34928644;rs35918006;rs35730874;rs34244713;rs28367845;rs28367845;rs35776891;rs28367860;rs28367860;rs35870395;rs28367863;rs35364987;rs6924925;rs6924925;rs6929110;rs6929132;rs6909312;rs6909312;rs6929502;rs558647157;rs10081039;rs10081039;rs550550070;rs34014255;rs28380804;rs28380804;rs33952960;rs33952960;rs9265810;rs9265810;rs34782566;rs28380825;rs28380825;rs34504162;rs34733406;rs28771395;rs527266361;rs35435945;rs9265830;rs9265830;rs9265830;rs34659389;rs34659389;rs2394974;rs2394975;rs34650856;rs34650856;rs34219541;rs34219541;rs34367999;rs34367999;rs4637682;rs547630246;rs547630246;rs4260781;rs4260781;rs2854008;rs2854008;rs547475304;rs547475304;rs2394982;rs2394982;rs35534650;rs35534650;rs34927530;rs34927530;rs28380913;rs35572	NA	NA	NA	NA	NA	NA	NA	NA
6_6	6	24952783	33438261	M-VLDL-FC_percent	31303835	6:31303835:C:G	rs28752919	c	g	0.5461	-0.0332082	0.00454126	2.621e-13	12.58	28	0.5644	No	HLA-B	HLA	Biology	72	ApoB;DAG;FAw6;GlycA;HDL-TG;IDL-L;IDL-P;IDL-TG;LA;LDL-TG;L-HDL-TG_percent;L-LDL-FC_percent;L-LDL-P;L-LDL-TG;L-VLDL-C;L-VLDL-CE;L-VLDL-FC;L-VLDL-L;L-VLDL-P;L-VLDL-PL;L-VLDL-PL_percent;L-VLDL-TG;M-HDL-TG;M-HDL-TG_percent;M-LDL-PL;M-LDL-TG;MUFA;M-VLDL-C;M-VLDL-CE;M-VLDL-FC;M-VLDL-FC_percent;M-VLDL-L;M-VLDL-P;M-VLDL-PL;M-VLDL-TG;PUFA;Remnant-C;Serum-TG;SFA;S-HDL-TG;S-LDL-TG;S-VLDL-C;S-VLDL-CE;S-VLDL-FC;S-VLDL-L;S-VLDL-P;S-VLDL-PL;S-VLDL-TG;TotFA;VLDL-C;VLDL-TG;XL-HDL-TG_percent;XL-VLDL-C;XL-VLDL-CE;XL-VLDL-FC;XL-VLDL-L;XL-VLDL-P;XL-VLDL-PL;XL-VLDL-TG;XS-VLDL-C;XS-VLDL-FC;XS-VLDL-L;XS-VLDL-P;XS-VLDL-PL;XS-VLDL-TG;XXL-VLDL-C;XXL-VLDL-CE;XXL-VLDL-FC;XXL-VLDL-L;XXL-VLDL-P;XXL-VLDL-PL;XXL-VLDL-TG;	6	region_6_6_locus_2	intergenic_variant	NA	NA	NA	D3_IMMUNEMECHANISM (p=3.20775e-16); D3_SARCOIDOSIS (p=2.92685e-29); E4_HYTHYNAS (p=2.17771e-25); E4_HYTHY_AI_STRICT (p=5.20955e-22); E4_HYTHY_AI_STRICT_PURCH (p=1.67379e-23); E4_THYROID (p=2.75804e-23); E4_THYROIDITSUBAC (p=3.25837e-16); E4_THYTOXGOITDIF (p=5.41751e-12); E4_THYTOXNAS (p=2.01665e-10); G6_DEMYEL (p=9.517e-15); G6_MS (p=2.61999e-16); H7_IRIDOACUTE (p=5.67806e-50); H7_IRIDOCHRONIC (p=6.04088e-13); H7_IRIDOCYCLITIS (p=1.59993e-51); H7_IRIDOCYC_ANTER (p=2.05447e-47); H7_SCLERACORNEA (p=2.08257e-17); HYPOTHYROIDISM (p=1.19207e-13); HYPOTHY_LEVOTHY (p=6.3944e-14); HYPOTHY_PURCHASE (p=6.3944e-14); HYPOTHY_REIMB (p=1.07513e-10); HYPOT_THYRO_INCL (p=2.05022e-25); JUVEN_ARTHR (p=6.30376e-14); K11_COELIAC (p=4.43609e-187); K11_IBD_STRICT_PSC (p=1.48919e-09); K11_MALABSORB (p=2.7555e-09); K11_ORAL_LICHEN_PLANUS_WIDE (p=4.95541e-10); K11_OTHDIG (p=4.83281e-48); K11_PSC_COLITIS (p=6.32426e-10); K11_PSC_COLITIS_STRICT (p=8.92031e-10); K11_REIMB_202 (p=2.21106e-51); L12_BULLOTH (p=5.36785e-19); L12_BULLOUS (p=1.08743e-12); L12_DERMATHERP (p=6.75927e-24); L12_LICHENPLANUS (p=4.67348e-09); L12_LICHENPLANUS_INCLAVO (p=2.29023e-09); L12_PAPULOSQUAMOUS (p=3.13329e-44); L12_PSORIASIS (p=1.61585e-41); L12_PSORI_ARTHRO (p=7.2778e-26); L12_PSORI_NAS (p=8.43141e-18); L12_PSORI_VULG (p=1.61436e-28); M13_ANKYLOSPON (p=5.63897e-94); M13_ANKYLOSPON_STRICT (p=2.31153e-52); M13_ARTHRITISNAS (p=2.28008e-10); M13_JUVEARTH (p=9.58959e-12); M13_JUVERHEU (p=1.32739e-11); M13_OTHCONN (p=1.11324e-08); M13_POLYARTHROPATHIES (p=1.95659e-21); M13_PSORIARTH (p=1.10662e-22); M13_PSORIARTH_ICD10 (p=5.03153e-21); M13_REACTARTH (p=1.0392e-22); M13_RHEUMA (p=5.60531e-19); M13_RHEUMA_INCLAVO (p=5.16179e-23); M13_SACROILIITIS (p=1.32312e-18); M13_SJOGREN (p=1.45345e-21); M13_SLE (p=1.04913e-08); M13_SPONDYLINFLAMNAS (p=2.12863e-21); M13_SYSTCONNECT (p=7.18621e-11); PSORI_STRICT (p=2.07735e-08); PSOR_ARTHR_OTH (p=2.46207e-21); PSOR_ENTE_ARTHR (p=1.44644e-24); REAC_ARTHRO_NOS (p=1.41286e-13); RHEUMA_ARHTROPAT_REACTIVE (p=8.74782e-17); RHEUMA_NOS (p=5.71347e-13); RHEUMA_OTHER_WIDE (p=1.20235e-10); RHEUMA_SEROPOS (p=1.71159e-13); RHEUMA_SEROPOS_OTH (p=2.62845e-13); RHEUMA_SEROPOS_WIDE (p=4.30725e-13); RHEU_ARTHRITIS_OTH (p=2.25788e-14); RX_CROHN_2NDLINE (p=1.94402e-14); RX_RHEUMA_BIOLOGICAL (p=1.82054e-39); SLE_FG (p=3.11193e-09); SLE_NOS (p=5.32145e-10); SLE_STRICT (p=5.56288e-11); SPONDYLOARTHRITIS (p=1.97606e-63); SPONDYLOPATHY_FG (p=7.90497e-93); THYROTOXICOSIS (p=3.73233e-09);	Basophil count (Astle W 2016); Eosinophil count (Astle W 2016); Granulocyte percentage of myeloid white cells (Astle W 2016); Hematocrit (Astle W 2016); Hemoglobin concentration (Astle W 2016); High light scatter percentage of red cells (Astle W 2016); High light scatter reticulocyte count (Astle W 2016); Lymphocyte count (Astle W 2016); Mean corpuscular volume (Astle W 2016); Mean platelet volume (Astle W 2016); Monocyte percentage of white cells (Astle W 2016); Red blood cell count (Astle W 2016); Reticulocyte count (Astle W 2016); Reticulocyte fraction of red cells (Astle W 2016); Sum eosinophil basophil counts (Astle W 2016); White blood cell count (Astle W 2016); IgA deficiency (Bronson P 2016); Arm fat-free mass left (Neale B 2017); Arm fat-free mass right (Neale B 2017); Arm predicted mass left (Neale B 2017); Arm predicted mass right (Neale B 2017); Basal metabolic rate (Neale B 2017); Comparative height size at age 10 (Neale B 2017); Height (Neale B 2017); Impedance of leg left (Neale B 2017); Impedance of leg right (Neale B 2017); Intestinal malabsorption (Neale B 2017); Leg fat-free mass left (Neale B 2017); Leg fat-free mass right (Neale B 2017); Leg predicted mass left (Neale B 2017); Leg predicted mass right (Neale B 2017); Medication for pain relief, constipation, heartburn: none of the above (Neale B 2017); Psoriasis (Neale B 2017); Self-reported ankylosing spondylitis (Neale B 2017); Self-reported hypothyroidism or myxoedema (Neale B 2017); Self-reported malabsorption or coeliac disease (Neale B 2017); Self-reported psoriasis (Neale B 2017); Self-reported psoriatic arthropathy (Neale B 2017); Sitting height (Neale B 2017); Treatment with dovobet ointment (Neale B 2017); Treatment with levothyroxine sodium (Neale B 2017); Treatment with thyroxine product (Neale B 2017); Trunk fat-free mass (Neale B 2017); Trunk predicted mass (Neale B 2017); Unspecified haematuria (Neale B 2017); Weight (Neale B 2017); Whole body fat-free mass (Neale B 2017); Whole body water mass (Neale B 2017); Rheumatoid arthritis (Okada Y 2014);	NA	NA	NA	6:30997692;6:30997692;6:30997692;6:30997692;6:30997692;6:31170228;6:31170528;6:31170528;6:31173669;6:31174907;6:31174926;6:31180351;6:31195803;6:31195804;6:31199766;6:31199766;6:31202486;6:31202575;6:31207686;6:31223685;6:31223738;6:31224098;6:31224488;6:31224489;6:31224494;6:31224495;6:31224554;6:31224667;6:31225704;6:31227901;6:31228357;6:31228357;6:31228593;6:31229050;6:31236316;6:31236316;6:31236316;6:31236339;6:31236339;6:31236523;6:31236523;6:31236523;6:31236524;6:31236524;6:31236524;6:31236567;6:31236567;6:31236567;6:31236567;6:31236567;6:31236567;6:31236567;6:31236622;6:31236622;6:31236622;6:31236690;6:31236690;6:31236690;6:31236715;6:31236715;6:31236715;6:31236715;6:31236722;6:31236722;6:31236722;6:31236722;6:31237014;6:31237014;6:31237014;6:31237017;6:31237017;6:31237017;6:31237017;6:31237027;6:31237027;6:31237027;6:31237027;6:31237048;6:31237048;6:31237048;6:31237048;6:31237048;6:31237061;6:31237061;6:31237061;6:31237124;6:31237124;6:31237162;6:31237162;6:31237162;6:31237230;6:31237230;6:31237230;6:31237233;6:31237233;6:31237233;6:31237233;6:31237323;6:31237323;6:31237323;6:31237333;6:31237333;6:31237333;6:31237333;6:31237353;6:31237353;6:31237353;6:31237353;6:31237353;6:31237353;6:31237405;6:31237405;6:31237405;6:31237405;6:31237405;6:31237437;6:31237437;6:31237437;6:31237437;6:31237449;6:31237449;6:31237449;6:31237463;6:31237463;6:31237463;6:31237526;6:31237526;6:31237526;6:31237526;6:31237563;6:31237563;6:31237563;6:31237575;6:31237575;6:31237575;6:31237592;6:31237592;6:31237592;6:31237592;6:31237592;6:31237660;6:31237660;6:31237660;6:31237660;6:31237660;6:31237664;6:31237664;6:31237664;6:31237723;6:31237723;6:31237723;6:31237727;6:31237727;6:31237727;6:31237769;6:31237769;6:31237769;6:31237769;6:31237771;6:31237771;6:31237771;6:31237771;6:31237774;6:31237774;6:31237774;6:31237774;6:31237876;6:31237876;6:31237876;6:31237876;6:31237931;6:31237931;6:31237931;6:31237931;6:31237950;6:31237950;6:31237950;6:31237950;6:31237955;6:31237955;6:31237955;6:31237955;6:31237960;6:31237960;6:31237960;6:31237960;6:31237962;6:31237962;6:31237963;6:31237963;6:31237991;6:31237991;6:31238009;6:31238010;6:31238010;6:31238010;6:31238010;6:31238029;6:31238029;6:31238029;6:31238135;6:31238135;6:31238135;6:31238135;6:31238138;6:31238138;6:31238138;6:31238138;6:31238230;6:31238230;6:31238230;6:31238230;6:31238234;6:31238234;6:31238234;6:31238297;6:31238297;6:31238297;6:31238297;6:31238297;6:31238308;6:31238308;6:31238308;6:31238318;6:31238318;6:31238318;6:31238318;6:31238318;6:31238318;6:31238372;6:31238372;6:31238372;6:31238372;6:31238492;6:31238492;6:31238492;6:31238524;6:31238524;6:31238524;6:31238524;6:31238535;6:31238535;6:31238535;6:31238535;6:31238613;6:31238613;6:31238613;6:31238613;6:31238613;6:31238759;6:31238759;6:31238759;6:31238762;6:31238762;6:31238762;6:31238814;6:31238814;6:31238851;6:31238851;6:31238851;6:31238851;6:31239205;6:31239205;6:31239205;6:31239227;6:31239227;6:31239227;6:31239227;6:31239227;6:31239227;6:31239270;6:31239270;6:31239270;6:31239279;6:31239279;6:31239279;6:31239802;6:31239802;6:31239802;6:31239821;6:31239821;6:31239827;6:31239827;6:31239827;6:31239827;6:31239855;6:31239855;6:31239855;6:31239855;6:31239855;6:31239868;6:31239868;6:31239868;6:31240060;6:31240060;6:31240060;6:31240060;6:31240060;6:31240060;6:31240180;6:31240180;6:31240180;6:31240216;6:31240216;6:31240216;6:31240246;6:31240246;6:31240246;6:31240246;6:31240293;6:31240293;6:31240293;6:31240293;6:31240293;6:31240307;6:31240307;6:31240307;6:31240692;6:31240692;6:31240692;6:31240692;6:31240692;6:31241182;6:31241182;6:31241182;6:31241537;6:31241837;6:31242082;6:31242082;6:31242089;6:31242089;6:31242089;6:31242089;6:31242762;6:31242762;6:31243767;6:31243767;6:31243767;6:31243767;6:31243971;6:31243971;6:31243971;6:31243971;6:31243971;6:31243971;6:31243979;6:31243979;6:31243979;6:31243979;6:31243979;6:31244021;6:31244021;6:31244021;6:31244021;6:31244021;6:31244046;6:31244046;6:31244046;6:31244046;6:31247758;6:31247758;6:31247758;6:31249593;6:31249593;6:31249977;6:31250801;6:31250809;6:31250918;6:31250978;6:31251003;6:31251040;6:31251040;6:31251311;6:31251360;6:31251462;6:31251462;6:31251542;6:31251581;6:31251662;6:31251667;6:31252396;6:31252396;6:31252396;6:31252396;6:31252396;6:31252396;6:31253097;6:31253109;6:31254263;6:31254263;6:31254496;6:31254936;6:31255081;6:31255286;6:31255522;6:31257104;6:31257511;6:31257511;6:31257511;6:31257511;6:31257511;6:31257511;6:31257622;6:31258837;6:31258837;6:31258968;6:31259387;6:31260218;6:31260262;6:31261084;6:31262169;6:31262169;6:31262438;6:31262438;6:31262438;6:31263657;6:31263909;6:31264582;6:31264582;6:31264582;6:31264582;6:31265135;6:31265135;6:31265135;6:31265135;6:31265490;6:31265490;6:31265490;6:31265490;6:31265490;6:31265490;6:31265490;6:31265940;6:31265940;6:31265989;6:31266033;6:31266041;6:31266361;6:31266387;6:31266387;6:31266458;6:31266561;6:31266720;6:31266730;6:31266767;6:31266767;6:31266777;6:31266778;6:31266836;6:31266847;6:31266848;6:31266880;6:31266927;6:31266928;6:31266932;6:31267007;6:31267081;6:31267422;6:31267422;6:31267422;6:31267422;6:31267422;6:31267422;6:31267515;6:31267516;6:31267558;6:31267714;6:31267719;6:31267747;6:31267765;6:31267774;6:31267812;6:31267869;6:31267905;6:31267934;6:31267934;6:31267936;6:31268008;6:31268016;6:31268020;6:31268043;6:31268044;6:31268050;6:31268081;6:31268081;6:31268142;6:31268142;6:31268188;6:31268271;6:31268271;6:31268295;6:31268313;6:31268324;6:31268327;6:31268332;6:31268356;6:31268367;6:31268368;6:31268530;6:31268539;6:31268540;6:31268541;6:31268581;6:31268632;6:31268642;6:31268647;6:31268661;6:31268666;6:31268688;6:31268733;6:31268767;6:31268817;6:31268817;6:31268898;6:31268948;6:31268982;6:31268987;6:31268993;6:31269022;6:31269032;6:31269066;6:31269113;6:31269215;6:31269223;6:31269262;6:31269281;6:31269330;6:31269440;6:31269443;6:31269445;6:31269458;6:31269884;6:31270154;6:31270949;6:31271064;6:31271285;6:31271285;6:31271320;6:31271680;6:31271680;6:31271716;6:31271716;6:31273745;6:31273745;6:31273745;6:31274000;6:31284136;6:31284546;6:31284656;6:31284658;6:31284963;6:31284979;6:31285155;6:31285185;6:31285608;6:31285651;6:31285660;6:31285667;6:31285669;6:31285748;6:31285865;6:31286185;6:31286222;6:31286366;6:31286381;6:31286540;6:31286643;6:31286821;6:31286932;6:31287112;6:31287147;6:31287177;6:31287239;6:31287263;6:31287268;6:31287380;6:31287396;6:31287421;6:31287454;6:31287491;6:31287493;6:31287551;6:31287556;6:31287574;6:31287580;6:31287606;6:31287646;6:31287668;6:31287669;6:31287702;6:31287735;6:31287755;6:31287802;6:31287879;6:31287984;6:31288083;6:31288086;6:31288210;6:31288220;6:31288527;6:31288628;6:31288734;6:31288745;6:31288757;6:31288764;6:31288820;6:31288857;6:31288918;6:31288943;6:31289068;6:31289072;6:31289078;6:31289180;6:31289394;6:31289451;6:31289565;6:31289758;6:31289818;6:31289899;6:31289994;6:31290098;6:31290246;6:31290263;6:31290322;6:31290365;6:31290432;6:31290474;6:31290538;6:31290899;6:31290959;6:31291028;6:31291047;6:31291051;6:31291055;6:31291073;6:31291074;6:31291152;6:31291171;6:31291172;6:31291191;6:31291320;6:31291347;6:31291390;6:31291410;6:31291440;6:31291489;6:31291490;6:31291505;6:31291506;6:31291593;6:31291616;6:31291655;6:31291688;6:31291746;6:31291762;6:31291786;6:31291787;6:31291911;6:31291932;6:31292004;6:31293989;6:31293993;6:31293994;6:31294003;6:31294006;6:31294025;6:31294039;6:31294095;6:31294157;6:31294159;6:31294217;6:31294387;6:31294416;6:31294417;6:31294479;6:31294505;6:31294506;6:31294507;6:31294517;6:31294524;6:31294525;6:31294568;6:31294594;6:31294606;6:31294631;6:31294645;6:31294662;6:31294699;6:31294716;6:31294757;6:31294758;6:31294801;6:31294866;6:31294877;6:31294886;6:31294903;6:31294922;6:31294923;6:31294954;6:31294969;6:31295010;6:31295015;6:31295021;6:31295041;6:31295042;6:31295068;6:31295126;6:31295127;6:31295150;6:31295173;6:31295197;6:31295201;6:31295216;6:31295225;6:31295255;6:31295321;6:31295325;6:31295333;6:31295380;6:31295394;6:31295407;6:31295427;6:31295441;6:31295510;6:31295513;6:31295538;6:31295561;6:31295601;6:31295627;6:31295771;6:31295787;6:31295795;6:31295799;6:31295805;6:31295848;6:31295944;6:31295960;6:31295977;6:31296043;6:31296076;6:31296171;6:31296229;6:31296241;6:31296264;6:31296267;6:31296298;6:31296311;6:31296312;6:31296326;6:31296343;6:31296458;6:31296601;6:31296620;6:31296633;6:31296757;6:31296838;6:31296856;6:31296910;6:31296912;6:31296919;6:31296942;6:31296962;6:31297032;6:31297092;6:31297118;6:31297187;6:31297205;6:31297214;6:31297224;6:31297242;6:31297244;6:31297286;6:31297319;6:31297342;6:31297688;6:31297689;6:31297711;6:31297713;6:31297724;6:31297729;6:31297853;6:31297859;6:31297879;6:31297897;6:31297936;6:31297941;6:31297942;6:31297972;6:31298012;6:31298028;6:31298029;6:31298037;6:31298065;6:31298074;6:31298077;6:31298097;6:31298098;6:31298189;6:31298325;6:31298327;6:31298329;6:31298331;6:31298335;6:31298352;6:31298353;6:31298402;6:31298462;6:31298560;6:31298575;6:31298627;6:31298640;6:31298657;6:31298743;6:31298750;6:31298777;6:31298786;6:31298830;6:31298890;6:31298913;6:31298926;6:31298964;6:31299083;6:31299189;6:31299280;6:31299300;6:31299450;6:31299472;6:31299491;6:31299492;6:31299504;6:31299542;6:31299544;6:31299554;6:31299616;6:31299651;6:31299739;6:31299770;6:31299794;6:31299836;6:31299910;6:31299920;6:31299926;6:31299936;6:31299975;6:31300068;6:31300103;6:31300124;6:31300153;6:31300163;6:31300173;6:31300198;6:31300249;6:31300272;6:31300302;6:31300315;6:31300326;6:31300384;6:31300414;6:31300453;6:31300470;6:31300521;6:31300588;6:31300640;6:31300658;6:31300677;6:31300692;6:31300711;6:31300731;6:31300733;6:31300829;6:31300862;6:31300916;6:31300938;6:31300960;6:31300968;6:31301007;6:31301014;6:31301095;6:31301098;6:31301118;6:31301147;6:31301227;6:31301254;6:31301256;6:31301294;6:31301304;6:31301346;6:31301371;6:31301397;6:31301400;6:31301402;6:31301403;6:31301444;6:31301466;6:31301498;6:31301520;6:31301537;6:31301572;6:31301615;6:31301842;6:31301848;6:31301862;6:31301876;6:31301878;6:31301883;6:31301894;6:31301944;6:31301962;6:31301966;6:31302025;6:31302086;6:31302090;6:31302097;6:31302128;6:31302141;6:31302211;6:31302317;6:31302470;6:31302481;6:31302563;6:31302578;6:31302642;6:31302642;6:31302718;6:31302718;6:31302750;6:31302752;6:31302755;6:31302791;6:31302791;6:31302803;6:31302818;6:31302818;6:31302824;6:31302824;6:31302837;6:31302837;6:31302878;6:31302878;6:31302894;6:31302894;6:31302904;6:31302904;6:31302927;6:31302948;6:31302948;6:31303029;6:31303029;6:31303036;6:31303036;6:31303045;6:31303045;6:31303053;6:31303053;6:31303100;6:31303106;6:31303106;6:31303107;6:31303107;6:31303112;6:31303112;6:31303190;6:31303190;6:31303199;6:31303199;6:31303236;6:31303236;6:31303257;6:31303269;6:31303269;6:31303279;6:31303308;6:31303308;6:31303326;6:31303326;6:31303333;6:31303335;6:31303350;6:31303350;6:31303353;6:31303366;6:31303366;6:31303378;6:31303378;6:31303383;6:31303383;6:31303389;6:31303389;6:31303428;6:31303428;6:31303429;6:31303429;6:31303436;6:31303459;6:31303459;6:31303464;6:31303464;6:31303486;6:31303486;6:31303498;6:31303498;6:31303506;6:31303506;6:31303517;6:31303517;6:31303518;6:31303518;6:31303529;6:31303529;6:31303536;6:31303536;6:31303542;6:31303542;6:31303641;6:31303641;6:31303653;6:31303653;6:31303656;6:31303657;6:31303689;6:31303689;6:31303697;6:31303700;6:31303728;6:31303728;6:31303742;6:31303742;6:31303747;6:31303757;6:31303757;6:31303768;6:31303768;6:31303775;6:31303775;6:31303835;6:31303835;6:31303844;6:31303844;6:31303873;6:31303873;6:31303878;6:31303878;6:31303879;6:31303879;6:31303935;6:31303935;6:31303949;6:31303949;6:31303953;6:31303953;6:31303961;6:31303961;6:31304076;6:31304135;6:31304135;6:31304208;6:31304208;6:31304222;6:31304222;6:31304224;6:31304224;6:31304225;6:31304225;6:31304253;6:31304253;6:31304255;6:31304255;6:31304284;6:31304284;6:31304291;6:31304291;6:31304342;6:31304342;6:31304352;6:31304352;6:31304386;6:31304386;6:31304395;6:31304395;6:31304395;6:31304396;6:31304396;6:31304410;6:31304410;6:31304424;6:31304424;6:31304540;6:31304540;6:31304545;6:31304545;6:31304551;6:31304551;6:31304560;6:31304604;6:31304604;6:31304613;6:31304613;6:31304632;6:31304632;6:31304653;6:31304653;6:31304672;6:31304672;6:31304711;6:31304711;6:31304714;6:31304714;6:31304727;6:31304727;6:31304742;6:31304742;6:31304764;6:31304764;6:31304781;6:31304781;6:31304782;6:31304782;6:31304843;6:31304843;6:31304844;6:31304844;6:31304860;6:31304860;6:31304884;6:31304884;6:31304909;6:31304909;6:31305098;6:31305098;6:31305099;6:31305099;6:31305104;6:31305104;6:31305124;6:31305124;6:31305153;6:31305153;6:31305206;6:31305206;6:31305230;6:31305230;6:31305246;6:31305246;6:31305284;6:31305284;6:31305328;6:31305328;6:31305383;6:31305383;6:31305405;6:31305405;6:31305502;6:31305506;6:31305506;6:31305546;6:31305546;6:31305547;6:31305550;6:31305550;6:31305551;6:31305570;6:31305570;6:31305571;6:31305571;6:31305577;6:31305577;6:31305629;6:31305629;6:31305640;6:31305640;6:31305677;6:31305677;6:31305714;6:31305714;6:31305731;6:31305731;6:31305778;6:31305778;6:31305805;6:31305870;6:31305870;6:31305897;6:31305897;6:31305932;6:31305939;6:31305939;6:31305959;6:31305959;6:31305995;6:31305995;6:31306030;6:31306030;6:31306063;6:31306063;6:31306069;6:31306069;6:31306080;6:31306080;6:31306106;6:31306106;6:31306109;6:31306109;6:31306135;6:31306135;6:31306168;6:31306168;6:31306172;6:31306172;6:31306176;6:31306176;6:31306182;6:31306182;6:31306219;6:31306219;6:31306228;6:31306228;6:31306246;6:31306246;6:31306275;6:31306275;6:31306342;6:31306342;6:31306354;6:31306354;6:31306382;6:31306407;6:31306407;6:31306418;6:31306418;6:31306469;6:31306469;6:31306536;6:31306536;6:31306542;6:31306542;6:31306544;6:31306544;6:31306550;6:31306550;6:31306551;6:31306551;6:31306555;6:31306555;6:31306570;6:31306570;6:31306574;6:31306574;6:31306581;6:31306581;6:31306585;6:31306585;6:31306609;6:31306609;6:31306633;6:31306633;6:31306638;6:31306638;6:31306665;6:31306665;6:31306680;6:31306680;6:31306761;6:31306761;6:31306779;6:31306779;6:31306784;6:31306784;6:31306818;6:31306818;6:31306833;6:31306833;6:31306848;6:31306855;6:31306855;6:31306862;6:31306862;6:31306867;6:31306867;6:31306879;6:31306879;6:31306886;6:31306886;6:31306915;6:31306915;6:31306937;6:31306937;6:31306944;6:31306944;6:31306958;6:31306958;6:31306960;6:31306960;6:31307029;6:31307029;6:31307031;6:31307031;6:31307056;6:31307056;6:31307070;6:31307073;6:31307073;6:31307094;6:31307094;6:31307098;6:31307098;6:31307129;6:31307129;6:31307157;6:31307157;6:31307163;6:31307163;6:31307222;6:31307222;6:31307251;6:31307251;6:31307356;6:31307356;6:31307387;6:31307419;6:31307419;6:31307437;6:31307437;6:31307472;6:31307472;6:31307547;6:31307547;6:31307599;6:31307678;6:31307678;6:31307711;6:31307739;6:31307762;6:31307926;6:31307926;6:31307961;6:31307961;6:31307967;6:31308063;6:31308066;6:31308066;6:31308227;6:31308227;6:31308293;6:31308409;6:31308409;6:31308630;6:31308630;6:31308680;6:31308680;6:31308790;6:31308790;6:31308887;6:31308887;6:31308917;6:31308930;6:31308963;6:31308983;6:31308995;6:31309015;6:31309050;6:31309050;6:31309058;6:31309244;6:31309244;6:31309301;6:31309355;6:31309423;6:31309555;6:31309555;6:31309604;6:31309635;6:31309770;6:31309770;6:31309784;6:31309966;6:31310056;6:31310056;6:31310075;6:31310094;6:31310095;6:31310095;6:31310098;6:31310098;6:31310302;6:31310302;6:31310378;6:31310517;6:31310517;6:31310626;6:31310627;6:31310681;6:31311002;6:31311374;6:31311376;6:31311376;6:31311376;6:31311835;6:31311835;6:31311872;6:31311888;6:31312094;6:31312094;6:31312111;6:31312111;6:31312123;6:31312123;6:31312237;6:31312293;6:31312293;6:31312437;6:31312437;6:31312538;6:31312538;6:31312771;6:31312771;6:31313030;6:31313030;6:31313855;6:31313855;6:31314067;6:31314067;6:31314237;6:31314285;6:31314285;6:31314415;6:31314456;6:31314490;6:31314501;6:31314577;6:31314585;6:31314781;6:31314781;6:31314860;6:31314860;6:31314866;6:31314866;6:31314943;6:31314943;6:31314969;6:31314969;6:31315003;6:31315003;6:31315030;6:31315030;6:31315033;6:31315033;6:31315033;6:31315046;6:31315046;6:31315049;6:31315049;6:31315053;6:31315055;6:31315055;6:31315149;6:31315220;6:31315220;6:31315223;6:31315223;6:31315407;6:31315407;6:31315407;6:31315501;6:31315501;6:31315501;6:31315671;6:31315729;6:31315729;6:31315755;6:31315959;6:31315959;6:31315999;6:31315999;6:31316151;6:31316151;6:31316281;6:31316281;6:31316288;6:31316288;6:31316468;6:31316468;6:31317992;6:31317992;6:31318177;6:31318177;6:31318177;6:31318579;6:31318579;6:31318630;6:31318630;6:31319785;6:31319785;6:31320242;6:31320242;6:31324830;6:31324830;6:31324830;6:31324925;6:31324925;6:31324931;6:31324931;6:31324931;6:31325092;6:31325092;6:31325115;6:31325115;6:31325116;6:31325116;6:31325116;6:31325270;6:31325270;6:31325270;6:31325320;6:31325320;6:31325320;6:31325323;6:31325323;6:31325323;6:31325341;6:31325341;6:31325341;6:31325380;6:31325380;6:31325380;6:31325403;6:31325403;6:31325403;6:31325424;6:31325424;6:31325424;6:31325430;6:31325430;6:31325430;6:31325494;6:31325494;6:31325494;6:31325504;6:31325504;6:31325504;6:31325513;6:31325513;6:31325513;6:31325521;6:31325521;6:31325521;6:31325526;6:31325526;6:31325526;6:31325529;6:31325529;6:31325529;6:31325532;6:31325532;6:31325532;6:31325565;6:31325565;6:31325565;6:31325620;6:31325620;6:31325620;6:31325623;6:31325623;6:31325623;6:31325692;6:31325692;6:31325692;6:31325692;6:31325702;6:31325702;6:31325702;6:31325702;6:31325822;6:31325822;6:31325822;6:31325822;6:31326166;6:31326166;6:31326175;6:31326175;6:31326175;6:31327382;6:31327382;6:31327382;6:31327400;6:31327400;6:31327400;6:31327504;6:31327504;6:31327504;6:31327895;6:31327895;6:31327895;6:31328092;6:31328092;6:31328092;6:31328092;6:31328542;6:31328542;6:31328542;6:31328542;6:31351522;6:31351522;6:31351522;6:31358955;6:31358955;6:31364076;6:31364076;6:31385485;6:31385485;6:31385485;6:31385485;	rs9262549;rs9262549;rs9262549;rs9262549;rs9262549;rs9366770;rs9263871;rs9263871;rs6930065;rs538347375;rs6936604;rs34606125;rs6934133;rs6933818;rs11967684;rs11967684;rs7767978;rs7768019;rs28397298;rs9264259;rs9264261;rs79690264;rs147813227;rs9264272;rs144714392;rs140722727;rs9264275;rs9264277;rs186097794;rs2844632;rs6939900;rs6939900;rs3130442;rs2524120;rs2524098;rs2524098;rs2524098;rs2524097;rs2524097;rs9264586;rs9264586;rs9264586;rs9264587;rs9264587;rs9264587;rs1049281;rs1049281;rs1049281;rs1049281;rs1049281;rs1049281;rs1049281;rs1130538;rs1130538;rs1130538;rs1130592;rs1130592;rs1130592;rs529404116;rs529404116;rs529404116;rs529404116;rs1094;rs1094;rs1094;rs1094;rs3998381;rs3998381;rs3998381;rs2394960;rs2394960;rs2394960;rs2394960;rs2394961;rs2394961;rs2394961;rs2394961;rs9264594;rs9264594;rs9264594;rs9264594;rs9264594;rs2894204;rs2894204;rs2894204;rs1130838;rs1130838;rs35708511;rs35708511;rs35708511;rs9264596;rs9264596;rs9264596;rs9264597;rs9264597;rs9264597;rs9264597;rs68094471;rs68094471;rs68094471;rs66772001;rs66772001;rs66772001;rs66772001;rs67827555;rs67827555;rs67827555;rs67827555;rs67827555;rs67827555;rs56010430;rs56010430;rs56010430;rs56010430;rs56010430;rs66459704;rs66459704;rs66459704;rs66459704;rs68037221;rs68037221;rs68037221;rs66620546;rs66620546;rs66620546;rs75141084;rs75141084;rs75141084;rs75141084;rs3819287;rs3819287;rs3819287;rs372183108;rs372183108;rs372183108;rs9264606;rs9264606;rs9264606;rs9264606;rs9264606;rs9264608;rs9264608;rs9264608;rs9264608;rs9264608;rs9264609;rs9264609;rs9264609;rs9264610;rs9264610;rs9264610;rs2074497;rs2074497;rs2074497;rs1050105;rs1050105;rs1050105;rs1050105;rs1050106;rs1050106;rs1050106;rs1050106;rs41540512;rs41540512;rs41540512;rs41540512;rs9264622;rs9264622;rs9264622;rs9264622;rs539380922;rs539380922;rs539380922;rs539380922;rs9264623;rs9264623;rs9264623;rs9264623;rs9264624;rs9264624;rs9264624;rs9264624;rs9264625;rs9264625;rs9264625;rs9264625;rs9264626;rs9264626;rs9264627;rs9264627;rs2308628;rs2308628;rs1131014;rs1131015;rs1131015;rs1131015;rs1131015;rs2308622;rs2308622;rs2308622;rs1050317;rs1050317;rs1050317;rs1050317;rs1050320;rs1050320;rs1050320;rs1050320;rs1050716;rs1050716;rs1050716;rs1050716;rs1050344;rs1050344;rs1050344;rs9264636;rs9264636;rs9264636;rs9264636;rs9264636;rs9264637;rs9264637;rs9264637;rs9264638;rs9264638;rs9264638;rs9264638;rs9264638;rs9264638;rs9264640;rs9264640;rs9264640;rs9264640;rs9264643;rs9264643;rs9264643;rs9264645;rs9264645;rs9264645;rs9264645;rs9264646;rs9264646;rs9264646;rs9264646;rs9264647;rs9264647;rs9264647;rs9264647;rs9264647;rs17884428;rs17884428;rs17884428;rs9264652;rs9264652;rs9264652;rs9264653;rs9264653;rs2308604;rs2308604;rs2308604;rs2308604;rs9264663;rs9264663;rs9264663;rs9264664;rs9264664;rs9264664;rs9264664;rs9264664;rs9264664;rs540545214;rs540545214;rs540545214;rs9264665;rs9264665;rs9264665;rs1050451;rs1050451;rs1050451;rs2308527;rs2308527;rs2308525;rs2308525;rs2308525;rs2308525;rs7767581;rs7767581;rs7767581;rs7767581;rs7767581;rs9264674;rs9264674;rs9264674;rs2844622;rs2844622;rs2844622;rs2844622;rs2844622;rs2844622;rs2524093;rs2524093;rs2524093;rs2524092;rs2524092;rs2524092;rs10569394;rs10569394;rs10569394;rs10569394;rs2524091;rs2524091;rs2524091;rs2524091;rs2524091;rs201157634;rs201157634;rs201157634;rs2395471;rs2395471;rs2395471;rs2395471;rs2395471;rs6900444;rs6900444;rs6900444;rs2844621;rs566445737;rs7764413;rs7764413;rs2524080;rs2524080;rs2524080;rs2524080;rs3134745;rs3134745;rs3931670;rs3931670;rs3931670;rs3931670;rs2844612;rs2844612;rs2844612;rs2844612;rs2844612;rs2844612;rs2844611;rs2844611;rs2844611;rs2844611;rs2844611;rs2524074;rs2524074;rs2524074;rs2524074;rs2524074;rs543875773;rs543875773;rs543875773;rs543875773;rs2853944;rs2853944;rs2853944;rs7766089;rs7766089;rs9348859;rs9468915;rs9468916;rs9468917;rs28367587;rs28367588;rs9461681;rs9461681;rs3873374;rs3873375;rs2394963;rs2394963;rs2394964;rs2394965;rs9468918;rs9461683;rs2524054;rs2524054;rs2524054;rs2524054;rs2524054;rs2524054;rs28367591;rs564888318;rs7754443;rs7754443;rs7754903;rs9468920;rs9468921;rs9468922;rs9468923;rs4628144;rs2853928;rs2853928;rs2853928;rs2853928;rs2853928;rs2853928;rs3900938;rs9468925;rs9468925;rs3906269;rs28367595;rs9468926;rs28367597;rs3906276;rs3873379;rs3873379;rs3873380;rs3873380;rs3873380;rs3909124;rs12110912;rs2524137;rs2524137;rs2524137;rs2524137;rs2524129;rs2524129;rs2524129;rs2524129;rs2247056;rs2247056;rs2247056;rs2247056;rs2247056;rs2247056;rs2247056;rs17192519;rs17192519;rs17198874;rs17198895;rs17192526;rs16899205;rs16899207;rs16899207;rs28367599;rs28367601;rs28367602;rs28367603;rs4543367;rs4543367;rs4543368;rs4454129;rs4275053;rs28367604;rs539494281;rs28383844;rs28367605;rs28367606;rs28367607;rs28367608;rs28367611;rs2524060;rs2524060;rs2524060;rs2524060;rs2524060;rs2524060;rs28367622;rs28367623;rs28359799;rs28367624;rs28367625;rs28367626;rs200041205;rs28359800;rs28367627;rs28367628;rs28367629;rs28367630;rs28367630;rs28367631;rs28367633;rs28367634;rs28367635;rs28367636;rs28367637;rs28367638;rs28367639;rs28367639;rs16899213;rs16899213;rs28367640;rs28367641;rs28367641;rs28367642;rs28367643;rs28367644;rs28367645;rs28367646;rs28367647;rs28367648;rs28367649;rs28367650;rs28367651;rs28367652;rs28367653;rs28367654;rs28367656;rs28367657;rs28367658;rs28367659;rs28367660;rs28367661;rs28367662;rs28367663;rs28367664;rs28367664;rs28383847;rs28367665;rs28367666;rs28367667;rs28367668;rs28367669;rs28367670;rs28367671;rs28367672;rs28367673;rs28367674;rs28367676;rs28367677;rs28367680;rs28367681;rs2894359;rs2894360;rs2894361;rs9468936;rs9468938;rs9264839;rs28367684;rs11967472;rs11967472;rs28367685;rs9468940;rs9468940;rs9461688;rs9461688;rs3873386;rs3873386;rs3873386;rs7762513;rs2524167;rs1634737;rs9265009;rs9265010;rs454424;rs369706;rs9265018;rs3134794;rs3132475;rs9265029;rs9265031;rs9265032;rs9265033;rs9265035;rs9265037;rs9265045;rs9265048;rs9265056;rs9265057;rs9265066;rs9265070;rs9265081;rs9265088;rs9265093;rs9265097;rs9265098;rs9265100;rs9265101;rs9265102;rs9265110;rs9265111;rs9265112;rs9265113;rs9265117;rs9265118;rs9265119;rs9265120;rs9265121;rs9265122;rs9265123;rs9265124;rs9265125;rs9265126;rs9279114;rs9265127;rs9265129;rs9265136;rs9265140;rs75685204;rs9281326;rs536949949;rs112257098;rs76364507;rs56405360;rs75890292;rs28752776;rs28752777;rs142398157;rs28752778;rs142459271;rs28752781;rs9265155;rs75543468;rs9265160;rs9265161;rs9265162;rs9265164;rs9265173;rs28752782;rs9265187;rs9265200;rs9265202;rs28752783;rs28752785;rs28752786;rs28752787;rs28752788;rs9265225;rs28752789;rs9265226;rs28752790;rs28752791;rs545492023;rs28752794;rs9265247;rs9265248;rs9265249;rs28752795;rs9265251;rs9265252;rs28752796;rs9265255;rs28752797;rs9265256;rs13210555;rs9265261;rs9265262;rs9265263;rs9265264;rs9265265;rs9265266;rs9265267;rs9265268;rs144922062;rs77150785;rs9265270;rs9265271;rs9265272;rs9265273;rs9265275;rs9265276;rs9265277;rs9461693;rs9265278;rs9265320;rs9265321;rs9265322;rs9265323;rs9265324;rs9265325;rs9265326;rs143952584;rs9265333;rs9265334;rs9265335;rs9265347;rs371410732;rs9265349;rs9265352;rs9265353;rs9265354;rs9265355;rs9265356;rs9265357;rs9265358;rs9265359;rs9265360;rs9265361;rs9265362;rs138971456;rs9265363;rs9265364;rs9265365;rs9265366;rs9265367;rs9265368;rs113771032;rs111306526;rs147642505;rs112084602;rs116747888;rs114351577;rs76239745;rs113074688;rs371382386;rs375274685;rs202095293;rs115999797;rs116354797;rs113777074;rs114581537;rs144363644;rs111792836;rs139337822;rs76519377;rs145093440;rs111895018;rs142281939;rs76740594;rs113628190;rs112428013;rs9265394;rs9265395;rs9265396;rs9265397;rs9265398;rs9265400;rs9265401;rs9265402;rs9265403;rs9265404;rs9265405;rs9265407;rs9265410;rs9265411;rs9265412;rs9265413;rs9265414;rs9265415;rs80091066;rs9265418;rs9265419;rs9265423;rs9265424;rs9265428;rs540591585;rs9265432;rs9265435;rs9265436;rs9265437;rs9265438;rs9265439;rs145257933;rs9265440;rs77527775;rs9265457;rs146405511;rs9265458;rs9265462;rs9265466;rs9265467;rs9265468;rs9265469;rs9265470;rs9265472;rs9281344;rs9265476;rs9265477;rs9265478;rs9265479;rs9265480;rs9265482;rs9265483;rs9265484;rs9265485;rs9265486;rs9265488;rs9265489;rs9265510;rs10947179;rs9265511;rs9265512;rs9265513;rs9265514;rs9265519;rs9265520;rs9265521;rs28752845;rs9265526;rs9265527;rs9265528;rs9265529;rs9265531;rs9265532;rs9265533;rs9265534;rs9265535;rs9265536;rs9265538;rs115241734;rs9265539;rs9265544;rs9265555;rs28752851;rs28752852;rs9265556;rs28752853;rs28752854;rs9265558;rs28752855;rs28367780;rs28752858;rs76296357;rs9265570;rs9265571;rs28752862;rs78008926;rs9265573;rs9265574;rs114786255;rs111810639;rs9265579;rs9265583;rs113229891;rs9265585;rs116765566;rs9265596;rs9265597;rs9265598;rs9265604;rs9265605;rs9265606;rs9265607;rs9265608;rs9265609;rs9265610;rs9265611;rs17199146;rs9265616;rs112282056;rs9265623;rs9265625;rs9265626;rs9265630;rs9265631;rs9265632;rs9265633;rs9265637;rs9265639;rs113352950;rs9265641;rs9265642;rs9265643;rs28752869;rs28752870;rs9265646;rs78915904;rs9265648;rs9265649;rs9265650;rs113881036;rs9265653;rs9265654;rs9265655;rs9265657;rs9265659;rs9265660;rs9265662;rs9265663;rs9265664;rs9265665;rs9265666;rs9265667;rs9265669;rs9265670;rs9265672;rs78932092;rs9265674;rs9265675;rs9265677;rs9265678;rs116367228;rs9265681;rs9265682;rs113834260;rs569517677;rs9265684;rs9279131;rs147034624;rs9265685;rs9265688;rs9265690;rs9281356;rs9265691;rs9265692;rs374529337;rs9265693;rs9265694;rs9265695;rs9265696;rs9265698;rs113881731;rs9265700;rs9265704;rs9265705;rs9265706;rs9265707;rs9265708;rs9265709;rs9265710;rs9265712;rs9265713;rs9265714;rs4947248;rs9265719;rs9265720;rs9265721;rs9265722;rs9265725;rs9265727;rs9265734;rs6914104;rs6914258;rs2524227;rs28751323;rs11968046;rs11968046;rs9265745;rs9265745;rs28752872;rs28752873;rs28752874;rs28752875;rs28752875;rs28752876;rs28752877;rs28752877;rs28752878;rs28752878;rs28752879;rs28752879;rs9265747;rs9265747;rs28752880;rs28752880;rs28752881;rs28752881;rs6919086;rs28752882;rs28752882;rs28752883;rs28752883;rs28752884;rs28752884;rs28752885;rs28752885;rs28367781;rs28367781;rs28367782;rs28367783;rs28367783;rs28367784;rs28367784;rs35726795;rs35726795;rs28752886;rs28752886;rs28752887;rs28752887;rs1634775;rs1634775;rs28752888;rs28752889;rs28752889;rs28752890;rs28752891;rs28752891;rs28752892;rs28752892;rs372593002;rs35708453;rs28367785;rs28367785;rs35314769;rs28367786;rs28367786;rs28752893;rs28752893;rs28752894;rs28752894;rs28752895;rs28752895;rs28752896;rs28752896;rs28367787;rs28367787;rs28367788;rs28367790;rs28367790;rs28367791;rs28367791;rs28752898;rs28752898;rs28752899;rs28752899;rs28752900;rs28752900;rs28752901;rs28752901;rs28752902;rs28752902;rs28752903;rs28752903;rs28752904;rs28752904;rs28752905;rs28752905;rs28752906;rs28752906;rs28752907;rs28752907;rs34597055;rs28752908;rs28752909;rs28752909;rs28752910;rs28752911;rs28752912;rs28752912;rs28752913;rs28752913;rs34580753;rs28752914;rs28752914;rs28752915;rs28752915;rs28752917;rs28752917;rs28752919;rs28752919;rs28752920;rs28752920;rs28752921;rs28752921;rs28752922;rs28752922;rs28752923;rs28752923;rs28752925;rs28752925;rs28752926;rs28752926;rs112341420;rs112341420;rs28752927;rs28752927;rs34548997;rs28752928;rs28752928;rs28752929;rs28752929;rs1634770;rs1634770;rs28752931;rs28752931;rs28752932;rs28752932;rs28752933;rs28752933;rs28752934;rs28752934;rs28752935;rs28752935;rs28752936;rs28752936;rs28752937;rs28752937;rs28752938;rs28752938;rs28752939;rs28752939;rs1634769;rs1634769;rs1634769;rs28367792;rs28367792;rs28752940;rs28752940;rs28752941;rs28752941;rs28752943;rs28752943;rs111729358;rs111729358;rs28752944;rs28752944;rs1634768;rs28752947;rs28752947;rs28752948;rs28752948;rs28752949;rs28752949;rs143012510;rs143012510;rs114709589;rs114709589;rs28752952;rs28752952;rs28752953;rs28752953;rs28752955;rs28752955;rs28367793;rs28367793;rs28367795;rs28367795;rs28367797;rs28367797;rs28367798;rs28367798;rs28367800;rs28367800;rs28367801;rs28367801;rs28367802;rs28367802;rs28367804;rs28367804;rs28367805;rs28367805;rs28367809;rs28367809;rs28367810;rs28367810;rs28367811;rs28367811;rs28367814;rs28367814;rs28367815;rs28367815;rs28367816;rs28367816;rs28367817;rs28367817;rs28367819;rs28367819;rs28732124;rs28732124;rs28367820;rs28367820;rs28367821;rs28367821;rs28367822;rs28367822;rs144411658;rs28367823;rs28367823;rs28367824;rs28367824;rs541715681;rs28367825;rs28367825;rs35780844;rs28367826;rs28367826;rs28367827;rs28367827;rs28367828;rs28367828;rs28367829;rs28367829;rs28367830;rs28367830;rs35958470;rs35958470;rs28367831;rs28367831;rs28367832;rs28367832;rs28752956;rs28752956;rs28752958;rs113141328;rs113141328;rs28752959;rs28752959;rs34280381;rs1634797;rs1634797;rs28752960;rs28752960;rs28752962;rs28752962;rs28752963;rs28752963;rs28752965;rs28752965;rs35309029;rs35309029;rs28752966;rs28752966;rs9265772;rs9265772;rs28752967;rs28752967;rs28752969;rs28752969;rs28752970;rs28752970;rs370966991;rs370966991;rs28752971;rs28752971;rs28752972;rs28752972;rs9265773;rs9265773;rs28752973;rs28752973;rs7744057;rs7744057;rs28752975;rs28752975;rs28752977;rs28752977;rs28752978;rs28752978;rs112527283;rs28752979;rs28752979;rs28752980;rs28752980;rs28752981;rs28752981;rs28752982;rs28752982;rs28752983;rs28752983;rs28752984;rs28752984;rs28752985;rs28752985;rs9265776;rs9265776;rs28752986;rs28752986;rs28752987;rs28752987;rs28752989;rs28752989;rs28752990;rs28752990;rs28752991;rs28752991;rs28752992;rs28752992;rs28752993;rs28752993;rs28752994;rs28752994;rs28752995;rs28752995;rs28752997;rs28752997;rs28752998;rs28752998;rs375326;rs375326;rs28752999;rs28752999;rs28753000;rs28753000;rs28895005;rs28895005;rs35032240;rs28753001;rs28753001;rs28367833;rs28367833;rs28367834;rs28367834;rs28367835;rs28367835;rs28753002;rs28753002;rs28753003;rs28753003;rs28753004;rs28753004;rs28753005;rs28753005;rs28753006;rs28753006;rs28753007;rs28753007;rs28753009;rs28753009;rs28753010;rs28753010;rs28753011;rs28753011;rs35327418;rs28753013;rs28753013;rs28753015;rs28753015;rs28753016;rs28753016;rs28753017;rs28753017;rs28753018;rs28753018;rs28753019;rs28753019;rs12665338;rs12665338;rs113534555;rs113534555;rs141914389;rs141914389;rs34213882;rs4257854;rs4257854;rs4401661;rs4401661;rs28749486;rs28749486;rs12665374;rs12665374;rs12664125;rs28753034;rs28753034;rs35510180;rs34823443;rs28753037;rs28753049;rs28753049;rs28753052;rs28753052;rs35397778;rs34084999;rs9265789;rs9265789;rs28753057;rs28753057;rs36039815;rs28753066;rs28753066;rs9265797;rs9265797;rs28771380;rs28771380;rs28771384;rs28771384;rs35520989;rs35520989;rs34650115;rs28367838;rs34928644;rs35918006;rs35730874;rs34244713;rs28367845;rs28367845;rs35776891;rs28367860;rs28367860;rs35870395;rs28367863;rs35364987;rs6924925;rs6924925;rs6929110;rs6929132;rs6909312;rs6909312;rs6929502;rs558647157;rs10081039;rs10081039;rs550550070;rs34014255;rs28380804;rs28380804;rs33952960;rs33952960;rs9265810;rs9265810;rs34782566;rs28380825;rs28380825;rs34504162;rs34733406;rs28771395;rs527266361;rs35435945;rs9265830;rs9265830;rs9265830;rs34659389;rs34659389;rs2394974;rs2394975;rs34650856;rs34650856;rs34219541;rs34219541;rs34367999;rs34367999;rs4637682;rs547630246;rs547630246;rs4260781;rs4260781;rs2854008;rs2854008;rs547475304;rs547475304;rs2394982;rs2394982;rs35534650;rs35534650;rs34927530;rs34927530;rs28380913;rs35572	NA	NA	NA	NA	NA	NA	NA	NA
6_6	6	24952783	33438261	XL-HDL-TG_percent	31307967	6:31307967:C:T	rs35397778	t	c	0.3351	0.0346399	0.00432692	1.188e-15	14.93	31	0.3195	No	HLA-B	HLA	Biology	58	ApoB;ApoBbyApoA1;GlycA;HDL-TG;IDL-TG;L-HDL-C_percent;L-HDL-FC_percent;L-HDL-TG_percent;L-LDL-FC_percent;L-VLDL-C;L-VLDL-CE;L-VLDL-FC;L-VLDL-L;L-VLDL-P;L-VLDL-PL;L-VLDL-TG;M-HDL-TG;M-HDL-TG_percent;MUFA;M-VLDL-C;M-VLDL-CE;M-VLDL-FC;M-VLDL-L;M-VLDL-P;M-VLDL-PL;M-VLDL-TG;Remnant-C;Serum-TG;S-HDL-TG;S-VLDL-C;S-VLDL-CE;S-VLDL-FC;S-VLDL-L;S-VLDL-P;S-VLDL-PL;S-VLDL-PL_percent;S-VLDL-TG;TGbyPG;VLDL-C;VLDL-TG;XL-HDL-TG_percent;XL-VLDL-C;XL-VLDL-CE;XL-VLDL-FC;XL-VLDL-L;XL-VLDL-P;XL-VLDL-PL;XL-VLDL-TG;XS-VLDL-L;XS-VLDL-P;XS-VLDL-TG;XXL-VLDL-C;XXL-VLDL-CE;XXL-VLDL-FC;XXL-VLDL-L;XXL-VLDL-P;XXL-VLDL-PL;XXL-VLDL-TG;	6	region_6_6_locus_2	intergenic_variant	NA	NA	NA	AUTOIMMUNE (p=1.1285e-19); AUTOIMMUNE_NONTHYROID (p=1.1285e-19); AUTOIMMUNE_NONTHYROID_STRICT (p=1.1285e-19); D3_BLOOD (p=4.50889e-08); D3_IMMUNEMECHANISM (p=1.18577e-15); D3_SARCOIDOSIS (p=1.2627e-27); E4_HYTHYNAS (p=1.10459e-33); E4_HYTHY_AI_STRICT (p=7.90315e-34); E4_HYTHY_AI_STRICT_PURCH (p=3.17541e-33); E4_THYROID (p=1.54028e-27); E4_THYROIDITSUBAC (p=1.71633e-22); G6_DEMYEL (p=3.1232e-18); G6_MS (p=9.06985e-22); H7_IRIDOACUTE (p=2.05494e-75); H7_IRIDOCHRONIC (p=4.92947e-19); H7_IRIDOCYCLITIS (p=1.32251e-75); H7_IRIDOCYC_ANTER (p=3.15864e-72); H7_IRIDONAS (p=4.40129e-08); H7_SCLERACORNEA (p=1.94089e-26); HYPOTHYROIDISM (p=1.78937e-18); HYPOTHY_LEVOTHY (p=1.26853e-18); HYPOTHY_PURCHASE (p=1.26853e-18); HYPOTHY_REIMB (p=1.36025e-09); HYPOT_THYRO_INCL (p=1.7183e-34); JUVEN_ARTHR (p=7.90315e-16); K11_COELIAC (p=6.9024e-136); K11_ORAL_LICHEN_PLANUS_WIDE (p=9.79039e-15); K11_OTHDIG (p=1.32404e-39); K11_REIMB_202 (p=1.19978e-68); L12_BULLOTH (p=8.03156e-15); L12_BULLOUS (p=3.52858e-11); L12_DERMATHERP (p=5.56416e-17); L12_LICHENPLANUS (p=2.77971e-12); L12_LICHENPLANUS_INCLAVO (p=5.88302e-14); L12_PSORIASIS (p=2.4312e-09); L12_PSORI_VULG (p=2.80027e-14); L12_URTICARIAERYTHEMA (p=3.63429e-08); M13_ANKYLOSPON (p=1.87499e-145); M13_ANKYLOSPON_STRICT (p=1.46117e-80); M13_ARTHRITISNAS (p=2.08833e-21); M13_JUVEARTH (p=8.3888e-13); M13_JUVERHEU (p=2.51015e-12); M13_POLYARTHROPATHIES (p=6.34892e-24); M13_REACTARTH (p=1.21199e-38); M13_RHEUMA (p=1.37658e-30); M13_RHEUMA_INCLAVO (p=7.54918e-36); M13_SACROILIITIS (p=4.23936e-26); M13_SJOGREN (p=4.50921e-18); M13_SPONDYLINFLAMNAS (p=8.06863e-36); PSORI_STRICT (p=4.56657e-08); REAC_ARTHRO_NOS (p=8.96809e-24); RHEUMA_ARHTROPAT_REACTIVE (p=2.24182e-29); RHEUMA_ENDPOINTS (p=7.04531e-12); RHEUMA_NOS (p=3.26588e-21); RHEUMA_OTHER_WIDE (p=8.79832e-20); RHEUMA_SERONEG (p=8.20352e-13); RHEUMA_SEROPOS (p=4.83393e-22); RHEUMA_SEROPOS_OTH (p=1.94536e-21); RHEUMA_SEROPOS_WIDE (p=2.53513e-21); RHEU_ARTHRITIS_OTH (p=2.6965e-25); RX_RHEUMA_BIOLOGICAL (p=1.91514e-25); RX_STATIN (p=3.23713e-09); SLE_NOS (p=2.09628e-08); SLE_STRICT (p=1.661e-08); SPONDYLOARTHRITIS (p=2.75423e-100); SPONDYLOPATHY_FG (p=5.78096e-145); THYROIDITIS (p=1.0397e-08);	Hematocrit (Astle W 2016); High light scatter percentage of red cells (Astle W 2016); High light scatter reticulocyte count (Astle W 2016); Lymphocyte count (Astle W 2016); Mean corpuscular hemoglobin (Astle W 2016); Mean corpuscular volume (Astle W 2016); Mean platelet volume (Astle W 2016); Monocyte percentage of white cells (Astle W 2016); Platelet count (Astle W 2016); Red blood cell count (Astle W 2016); Reticulocyte count (Astle W 2016); Reticulocyte fraction of red cells (Astle W 2016); IgA deficiency (Bronson P 2016); Ankylosing spondylitis (Neale B 2017); Arm fat-free mass left (Neale B 2017); Arm fat-free mass right (Neale B 2017); Arm predicted mass left (Neale B 2017); Arm predicted mass right (Neale B 2017); Basal metabolic rate (Neale B 2017); Hayfever, allergic rhinitis or eczema (Neale B 2017); Height (Neale B 2017); Hip circumference (Neale B 2017); Intestinal malabsorption (Neale B 2017); Leg fat-free mass left (Neale B 2017); Leg fat-free mass right (Neale B 2017); Leg predicted mass left (Neale B 2017); Leg predicted mass right (Neale B 2017); Self-reported ankylosing spondylitis (Neale B 2017); Self-reported hypothyroidism or myxoedema (Neale B 2017); Self-reported iritis (Neale B 2017); Self-reported malabsorption or coeliac disease (Neale B 2017); Self-reported psoriasis (Neale B 2017); Self-reported rheumatoid arthritis (Neale B 2017); Sitting height (Neale B 2017); Treatment with levothyroxine sodium (Neale B 2017); Trunk fat-free mass (Neale B 2017); Trunk predicted mass (Neale B 2017); Unspecified haematuria (Neale B 2017); Weight (Neale B 2017); Whole body fat-free mass (Neale B 2017); Whole body water mass (Neale B 2017); Rheumatoid arthritis (Okada Y 2014); Rheumatoid arthritis (Okada Y 2014);	NA	NA	NA	6:30998742;6:30998742;6:30998879;6:31001467;6:31001633;6:31001668;6:31081409;6:31081409;6:31156188;6:31158786;6:31159020;6:31175912;6:31176860;6:31176980;6:31177034;6:31177174;6:31177298;6:31177342;6:31177525;6:31177729;6:31177764;6:31178190;6:31178192;6:31178193;6:31178371;6:31178605;6:31178676;6:31178780;6:31178901;6:31178969;6:31178976;6:31179014;6:31179117;6:31179140;6:31179226;6:31179286;6:31179291;6:31179672;6:31179747;6:31180003;6:31180138;6:31180351;6:31180531;6:31182536;6:31184462;6:31184463;6:31184506;6:31184522;6:31185265;6:31187170;6:31195218;6:31195218;6:31195674;6:31195803;6:31195804;6:31195941;6:31197143;6:31198937;6:31199766;6:31199766;6:31201684;6:31201772;6:31202486;6:31202575;6:31207686;6:31222369;6:31222369;6:31222628;6:31222661;6:31225911;6:31225911;6:31226389;6:31226389;6:31228086;6:31228086;6:31228603;6:31228603;6:31229339;6:31229339;6:31229678;6:31229678;6:31229701;6:31229701;6:31229856;6:31229856;6:31229864;6:31229864;6:31230275;6:31230275;6:31230438;6:31230438;6:31230717;6:31232473;6:31232473;6:31232496;6:31232496;6:31233937;6:31233937;6:31234131;6:31234131;6:31234222;6:31234222;6:31234792;6:31234792;6:31235265;6:31235265;6:31235324;6:31235324;6:31236231;6:31236231;6:31236341;6:31236341;6:31236400;6:31236400;6:31236410;6:31236410;6:31236451;6:31236451;6:31236534;6:31236534;6:31236622;6:31236622;6:31236622;6:31236679;6:31237002;6:31237002;6:31237342;6:31237342;6:31237703;6:31237858;6:31237917;6:31237917;6:31238009;6:31238155;6:31238759;6:31238759;6:31238759;6:31239305;6:31239335;6:31239585;6:31239614;6:31239776;6:31239776;6:31239896;6:31239896;6:31239896;6:31239937;6:31239937;6:31240128;6:31240128;6:31240128;6:31240431;6:31240431;6:31240431;6:31240814;6:31240814;6:31241077;6:31241077;6:31241207;6:31241353;6:31241353;6:31241600;6:31241600;6:31241721;6:31241721;6:31241916;6:31241916;6:31242082;6:31242082;6:31243828;6:31246266;6:31246266;6:31247416;6:31247416;6:31247439;6:31247439;6:31247964;6:31247964;6:31248033;6:31248033;6:31249595;6:31249595;6:31249977;6:31250606;6:31250801;6:31250809;6:31250918;6:31250978;6:31251003;6:31251032;6:31251040;6:31251040;6:31251311;6:31251360;6:31251462;6:31251462;6:31251542;6:31251558;6:31251581;6:31251622;6:31251662;6:31251667;6:31252469;6:31252469;6:31253097;6:31253109;6:31253121;6:31253121;6:31253305;6:31254263;6:31254263;6:31254496;6:31254936;6:31255081;6:31255286;6:31255522;6:31257104;6:31257247;6:31257247;6:31257622;6:31258837;6:31258837;6:31258968;6:31259387;6:31260218;6:31260262;6:31261084;6:31262169;6:31262169;6:31262438;6:31262438;6:31262438;6:31263657;6:31263909;6:31265262;6:31265539;6:31265539;6:31265940;6:31265940;6:31265989;6:31266033;6:31266041;6:31266207;6:31266208;6:31266361;6:31266387;6:31266387;6:31266458;6:31266495;6:31266561;6:31266720;6:31266730;6:31266767;6:31266767;6:31266777;6:31266778;6:31266836;6:31266847;6:31266848;6:31266880;6:31266927;6:31266928;6:31266932;6:31267007;6:31267024;6:31267031;6:31267081;6:31267391;6:31267392;6:31267398;6:31267515;6:31267516;6:31267558;6:31267714;6:31267719;6:31267747;6:31267765;6:31267774;6:31267812;6:31267869;6:31267905;6:31267934;6:31267934;6:31267936;6:31268008;6:31268016;6:31268020;6:31268043;6:31268044;6:31268050;6:31268081;6:31268081;6:31268142;6:31268142;6:31268188;6:31268271;6:31268271;6:31268295;6:31268313;6:31268324;6:31268327;6:31268332;6:31268356;6:31268367;6:31268368;6:31268530;6:31268539;6:31268540;6:31268541;6:31268581;6:31268632;6:31268642;6:31268647;6:31268661;6:31268666;6:31268688;6:31268733;6:31268767;6:31268817;6:31268817;6:31268898;6:31268948;6:31268982;6:31268987;6:31268993;6:31269022;6:31269032;6:31269066;6:31269113;6:31269215;6:31269223;6:31269260;6:31269262;6:31269281;6:31269325;6:31269330;6:31269436;6:31269436;6:31269440;6:31269443;6:31269445;6:31269458;6:31269884;6:31271716;6:31271716;6:31272251;6:31272251;6:31272612;6:31272612;6:31273745;6:31273745;6:31273745;6:31274000;6:31274449;6:31274449;6:31274582;6:31274582;6:31274582;6:31274586;6:31274890;6:31274890;6:31275603;6:31275603;6:31277595;6:31277595;6:31281491;6:31282002;6:31283700;6:31284656;6:31284658;6:31287380;6:31287396;6:31287421;6:31287491;6:31287493;6:31287556;6:31287574;6:31287580;6:31287606;6:31287702;6:31289064;6:31289242;6:31289647;6:31290539;6:31293971;6:31293971;6:31294094;6:31294157;6:31294159;6:31294645;6:31294662;6:31296281;6:31296281;6:31296776;6:31298567;6:31299301;6:31299670;6:31299784;6:31299970;6:31300012;6:31302642;6:31302642;6:31302791;6:31302791;6:31302818;6:31302818;6:31302824;6:31302824;6:31302837;6:31302837;6:31302894;6:31302894;6:31302904;6:31302904;6:31302927;6:31302948;6:31302948;6:31303029;6:31303029;6:31303036;6:31303036;6:31303045;6:31303045;6:31303053;6:31303053;6:31303106;6:31303106;6:31303107;6:31303107;6:31303112;6:31303112;6:31303176;6:31303176;6:31303190;6:31303190;6:31303199;6:31303199;6:31303269;6:31303269;6:31303279;6:31303308;6:31303308;6:31303326;6:31303326;6:31303335;6:31303350;6:31303350;6:31303353;6:31303366;6:31303366;6:31303378;6:31303378;6:31303383;6:31303383;6:31303389;6:31303389;6:31303394;6:31303428;6:31303428;6:31303429;6:31303429;6:31303459;6:31303459;6:31303464;6:31303464;6:31303486;6:31303486;6:31303498;6:31303498;6:31303506;6:31303506;6:31303517;6:31303517;6:31303518;6:31303518;6:31303529;6:31303529;6:31303536;6:31303536;6:31303542;6:31303542;6:31303641;6:31303641;6:31303653;6:31303653;6:31303656;6:31303657;6:31303689;6:31303689;6:31303697;6:31303700;6:31303728;6:31303728;6:31303742;6:31303742;6:31303747;6:31303757;6:31303757;6:31303768;6:31303768;6:31303775;6:31303775;6:31303835;6:31303835;6:31303844;6:31303844;6:31303873;6:31303873;6:31303878;6:31303878;6:31303879;6:31303879;6:31303935;6:31303935;6:31303949;6:31303949;6:31303953;6:31303953;6:31303961;6:31303961;6:31304076;6:31304135;6:31304135;6:31304208;6:31304208;6:31304224;6:31304224;6:31304225;6:31304225;6:31304253;6:31304253;6:31304255;6:31304255;6:31304284;6:31304284;6:31304291;6:31304291;6:31304342;6:31304342;6:31304352;6:31304352;6:31304386;6:31304386;6:31304396;6:31304396;6:31304410;6:31304410;6:31304424;6:31304424;6:31304540;6:31304540;6:31304545;6:31304545;6:31304551;6:31304551;6:31304604;6:31304604;6:31304613;6:31304613;6:31304632;6:31304632;6:31304653;6:31304653;6:31304672;6:31304672;6:31304711;6:31304711;6:31304714;6:31304714;6:31304727;6:31304727;6:31304742;6:31304742;6:31304764;6:31304764;6:31304781;6:31304781;6:31304782;6:31304782;6:31304843;6:31304843;6:31304844;6:31304844;6:31304860;6:31304860;6:31304884;6:31304884;6:31304909;6:31304909;6:31305098;6:31305098;6:31305099;6:31305099;6:31305104;6:31305104;6:31305124;6:31305124;6:31305153;6:31305153;6:31305206;6:31305206;6:31305230;6:31305230;6:31305246;6:31305246;6:31305284;6:31305284;6:31305328;6:31305328;6:31305383;6:31305383;6:31305405;6:31305405;6:31305502;6:31305546;6:31305546;6:31305547;6:31305550;6:31305550;6:31305551;6:31305570;6:31305570;6:31305571;6:31305571;6:31305577;6:31305577;6:31305629;6:31305629;6:31305640;6:31305640;6:31305677;6:31305677;6:31305714;6:31305714;6:31305731;6:31305731;6:31305778;6:31305778;6:31305870;6:31305870;6:31305897;6:31305897;6:31305932;6:31305959;6:31305959;6:31305995;6:31305995;6:31306030;6:31306030;6:31306063;6:31306063;6:31306069;6:31306069;6:31306080;6:31306080;6:31306109;6:31306109;6:31306135;6:31306135;6:31306168;6:31306168;6:31306172;6:31306172;6:31306176;6:31306176;6:31306182;6:31306182;6:31306228;6:31306228;6:31306246;6:31306246;6:31306275;6:31306275;6:31306342;6:31306342;6:31306354;6:31306354;6:31306382;6:31306407;6:31306407;6:31306418;6:31306418;6:31306469;6:31306469;6:31306536;6:31306536;6:31306542;6:31306542;6:31306544;6:31306544;6:31306550;6:31306550;6:31306555;6:31306555;6:31306570;6:31306570;6:31306574;6:31306574;6:31306581;6:31306581;6:31306585;6:31306585;6:31306609;6:31306609;6:31306633;6:31306633;6:31306638;6:31306638;6:31306665;6:31306665;6:31306680;6:31306680;6:31306761;6:31306761;6:31306784;6:31306784;6:31306818;6:31306818;6:31306833;6:31306833;6:31306848;6:31306855;6:31306855;6:31306862;6:31306862;6:31306867;6:31306867;6:31306879;6:31306879;6:31306886;6:31306886;6:31306915;6:31306915;6:31306937;6:31306937;6:31306944;6:31306944;6:31306958;6:31306958;6:31306960;6:31306960;6:31307029;6:31307029;6:31307031;6:31307031;6:31307056;6:31307056;6:31307070;6:31307073;6:31307073;6:31307094;6:31307094;6:31307098;6:31307098;6:31307129;6:31307129;6:31307157;6:31307157;6:31307163;6:31307163;6:31307222;6:31307222;6:31307251;6:31307251;6:31307356;6:31307356;6:31307387;6:31307419;6:31307419;6:31307437;6:31307437;6:31307472;6:31307472;6:31307547;6:31307547;6:31307599;6:31307678;6:31307678;6:31307711;6:31307739;6:31307926;6:31307926;6:31307961;6:31307961;6:31307967;6:31308063;6:31308227;6:31308227;6:31308293;6:31308409;6:31308409;6:31308524;6:31308524;6:31308680;6:31308680;6:31308790;6:31308790;6:31308887;6:31308887;6:31308917;6:31308963;6:31308983;6:31308995;6:31309015;6:31309050;6:31309050;6:31309058;6:31309113;6:31309244;6:31309244;6:31309301;6:31309423;6:31309555;6:31309555;6:31309604;6:31309635;6:31309770;6:31309770;6:31309784;6:31309966;6:31310056;6:31310056;6:31310075;6:31310094;6:31310095;6:31310095;6:31310098;6:31310098;6:31310378;6:31310517;6:31310517;6:31310626;6:31310627;6:31310681;6:31311002;6:31311374;6:31311533;6:31311533;6:31311835;6:31311835;6:31311872;6:31311888;6:31311938;6:31312058;6:31312094;6:31312094;6:31312111;6:31312111;6:31312123;6:31312123;6:31312237;6:31312293;6:31312293;6:31312458;6:31312570;6:31312863;6:31313466;6:31313855;6:31313855;6:31314012;6:31314066;6:31314067;6:31314067;6:31314106;6:31314285;6:31314285;6:31314860;6:31314860;6:31314866;6:31314866;6:31314943;6:31314943;6:31314969;6:31314969;6:31315003;6:31315003;6:31315030;6:31315030;6:31315046;6:31315046;6:31315049;6:31315049;6:31315055;6:31315055;6:31315220;6:31315220;6:31315223;6:31315223;6:31315270;6:31315312;6:31315407;6:31315407;6:31315407;6:31315729;6:31315729;6:31316468;6:31316468;6:31317850;6:31317850;6:31317992;6:31317992;6:31318177;6:31318177;6:31318177;6:31318579;6:31318579;6:31319489;6:31319489;6:31319539;6:31319620;6:31319780;6:31319815;6:31320026;6:31320071;6:31320176;6:31325270;6:31325270;6:31325270;6:31325320;6:31325320;6:31325320;6:31325323;6:31325323;6:31325323;6:31325430;6:31325430;6:31325430;	rs6457300;rs6457300;rs6457301;rs10807077;rs10947125;rs10947126;rs1265048;rs1265048;rs9263850;rs7741806;rs7742179;rs6919603;rs36091469;rs35739787;rs35016370;rs144031665;rs35299283;rs34008279;rs35023124;rs34873323;rs36044207;rs17197609;rs560291245;rs527773489;rs17191307;rs17191342;rs17197693;rs17197707;rs34328664;rs36039697;rs34933852;rs34221098;rs35379787;rs34527556;rs34448769;rs34748609;rs376125729;rs11751160;rs10947149;rs10947150;rs10947151;rs34606125;rs34282959;rs11757688;rs34788020;rs35887284;rs35695557;rs35955348;rs34518279;rs554528038;rs6928399;rs6928399;rs538683618;rs6934133;rs6933818;rs10807083;rs28397288;rs138134119;rs11967684;rs11967684;rs9264086;rs6927080;rs7767978;rs7768019;rs28397298;rs41268852;rs41268852;rs41268856;rs41268860;rs41268864;rs41268864;rs41268868;rs41268868;rs17191664;rs17191664;rs17191811;rs17191811;rs11968820;rs11968820;rs11966319;rs11966319;rs11966332;rs11966332;rs17192099;rs17192099;rs17192106;rs17192106;rs17192190;rs17192190;rs17192225;rs17192225;rs9357120;rs140656257;rs140656257;rs72657649;rs72657649;rs34314881;rs34314881;rs35556213;rs35556213;rs35303934;rs35303934;rs11964817;rs11964817;rs11966716;rs11966716;rs34977266;rs34977266;rs35482069;rs35482069;rs34247821;rs34247821;rs34634498;rs34634498;rs34131062;rs34131062;rs139891314;rs139891314;rs35075694;rs35075694;rs1130538;rs1130538;rs1130538;rs1130580;rs17885436;rs17885436;rs72558163;rs72558163;rs17886880;rs34794906;rs17884362;rs17884362;rs1131014;rs1050328;rs17884428;rs17884428;rs17884428;rs17879195;rs17880655;rs1050437;rs1050444;rs2074493;rs2074493;rs2074491;rs2074491;rs2074491;rs2074490;rs2074490;rs2074489;rs2074489;rs2074489;rs2074488;rs2074488;rs2074488;rs34622008;rs34622008;rs35976302;rs35976302;rs6900458;rs34090104;rs34090104;rs34255701;rs34255701;rs35028179;rs35028179;rs34401425;rs34401425;rs7764413;rs7764413;rs4141168;rs11967243;rs11967243;rs34950876;rs34950876;rs35438642;rs35438642;rs17198616;rs17198616;rs17192274;rs17192274;rs150023547;rs150023547;rs9348859;rs9468914;rs9468915;rs9468916;rs9468917;rs28367587;rs28367588;rs28367589;rs9461681;rs9461681;rs3873374;rs3873375;rs2394963;rs2394963;rs2394964;rs2894206;rs2394965;rs9461682;rs9468918;rs9461683;rs386568878;rs386568878;rs28367591;rs564888318;rs35857242;rs35857242;rs558163186;rs7754443;rs7754443;rs7754903;rs9468920;rs9468921;rs9468922;rs9468923;rs4628144;rs35734933;rs35734933;rs3900938;rs9468925;rs9468925;rs3906269;rs28367595;rs9468926;rs28367597;rs3906276;rs3873379;rs3873379;rs3873380;rs3873380;rs3873380;rs3909124;rs12110912;rs2246954;rs3905495;rs3905495;rs17192519;rs17192519;rs17198874;rs17198895;rs17192526;rs17198923;rs17192554;rs16899205;rs16899207;rs16899207;rs28367599;rs28367600;rs28367601;rs28367602;rs28367603;rs4543367;rs4543367;rs4543368;rs4454129;rs4275053;rs28367604;rs539494281;rs28383844;rs28367605;rs28367606;rs28367607;rs28367608;rs28367609;rs28367610;rs28367611;rs28367619;rs28367620;rs28367621;rs28367622;rs28367623;rs28359799;rs28367624;rs28367625;rs28367626;rs200041205;rs28359800;rs28367627;rs28367628;rs28367629;rs28367630;rs28367630;rs28367631;rs28367633;rs28367634;rs28367635;rs28367636;rs28367637;rs28367638;rs28367639;rs28367639;rs16899213;rs16899213;rs28367640;rs28367641;rs28367641;rs28367642;rs28367643;rs28367644;rs28367645;rs28367646;rs28367647;rs28367648;rs28367649;rs28367650;rs28367651;rs28367652;rs28367653;rs28367654;rs28367656;rs28367657;rs28367658;rs28367659;rs28367660;rs28367661;rs28367662;rs28367663;rs28367664;rs28367664;rs28383847;rs28367665;rs28367666;rs28367667;rs28367668;rs28367669;rs28367670;rs28367671;rs28367672;rs28367673;rs28367674;rs28367675;rs28367676;rs28367677;rs28367679;rs28367680;rs2894358;rs2894358;rs28367681;rs2894359;rs2894360;rs2894361;rs9468936;rs9461688;rs9461688;rs35624930;rs35624930;rs6457375;rs6457375;rs3873386;rs3873386;rs3873386;rs7762513;rs35647108;rs35647108;rs9468944;rs9468944;rs9468944;rs561074738;rs35672615;rs35672615;rs34196875;rs34196875;rs34718458;rs34718458;rs36004907;rs139908324;rs34768512;rs9265009;rs9265010;rs9265110;rs9265111;rs9265112;rs9265117;rs9265118;rs9265120;rs9265121;rs9265122;rs9265123;rs9279114;rs9265159;rs9265166;rs9265191;rs9265231;rs530665673;rs530665673;rs9265332;rs9265333;rs9265334;rs138971456;rs9265363;rs35933106;rs35933106;rs9265463;rs9265568;rs114121510;rs9265618;rs9265624;rs9265636;rs9265638;rs11968046;rs11968046;rs28752875;rs28752875;rs28752877;rs28752877;rs28752878;rs28752878;rs28752879;rs28752879;rs28752880;rs28752880;rs28752881;rs28752881;rs6919086;rs28752882;rs28752882;rs28752883;rs28752883;rs28752884;rs28752884;rs28752885;rs28752885;rs28367781;rs28367781;rs28367783;rs28367783;rs28367784;rs28367784;rs35726795;rs35726795;rs34523936;rs34523936;rs28752886;rs28752886;rs28752887;rs28752887;rs28752889;rs28752889;rs28752890;rs28752891;rs28752891;rs28752892;rs28752892;rs35708453;rs28367785;rs28367785;rs35314769;rs28367786;rs28367786;rs28752893;rs28752893;rs28752894;rs28752894;rs28752895;rs28752895;rs7452226;rs28752896;rs28752896;rs28367787;rs28367787;rs28367790;rs28367790;rs28367791;rs28367791;rs28752898;rs28752898;rs28752899;rs28752899;rs28752900;rs28752900;rs28752901;rs28752901;rs28752902;rs28752902;rs28752903;rs28752903;rs28752904;rs28752904;rs28752905;rs28752905;rs28752906;rs28752906;rs28752907;rs28752907;rs34597055;rs28752908;rs28752909;rs28752909;rs28752910;rs28752911;rs28752912;rs28752912;rs28752913;rs28752913;rs34580753;rs28752914;rs28752914;rs28752915;rs28752915;rs28752917;rs28752917;rs28752919;rs28752919;rs28752920;rs28752920;rs28752921;rs28752921;rs28752922;rs28752922;rs28752923;rs28752923;rs28752925;rs28752925;rs28752926;rs28752926;rs112341420;rs112341420;rs28752927;rs28752927;rs34548997;rs28752928;rs28752928;rs28752929;rs28752929;rs28752931;rs28752931;rs28752932;rs28752932;rs28752933;rs28752933;rs28752934;rs28752934;rs28752935;rs28752935;rs28752936;rs28752936;rs28752937;rs28752937;rs28752938;rs28752938;rs28752939;rs28752939;rs28367792;rs28367792;rs28752940;rs28752940;rs28752941;rs28752941;rs28752943;rs28752943;rs111729358;rs111729358;rs28752944;rs28752944;rs28752947;rs28752947;rs28752948;rs28752948;rs28752949;rs28752949;rs143012510;rs143012510;rs114709589;rs114709589;rs28752952;rs28752952;rs28752953;rs28752953;rs28752955;rs28752955;rs28367793;rs28367793;rs28367795;rs28367795;rs28367797;rs28367797;rs28367798;rs28367798;rs28367800;rs28367800;rs28367801;rs28367801;rs28367802;rs28367802;rs28367804;rs28367804;rs28367805;rs28367805;rs28367809;rs28367809;rs28367810;rs28367810;rs28367811;rs28367811;rs28367814;rs28367814;rs28367815;rs28367815;rs28367816;rs28367816;rs28367817;rs28367817;rs28367819;rs28367819;rs28732124;rs28732124;rs28367820;rs28367820;rs28367821;rs28367821;rs28367822;rs28367822;rs144411658;rs28367824;rs28367824;rs541715681;rs28367825;rs28367825;rs35780844;rs28367826;rs28367826;rs28367827;rs28367827;rs28367828;rs28367828;rs28367829;rs28367829;rs28367830;rs28367830;rs35958470;rs35958470;rs28367831;rs28367831;rs28367832;rs28367832;rs28752956;rs28752956;rs113141328;rs113141328;rs28752959;rs28752959;rs34280381;rs28752960;rs28752960;rs28752962;rs28752962;rs28752963;rs28752963;rs28752965;rs28752965;rs35309029;rs35309029;rs28752966;rs28752966;rs28752967;rs28752967;rs28752969;rs28752969;rs28752970;rs28752970;rs370966991;rs370966991;rs28752971;rs28752971;rs28752972;rs28752972;rs28752973;rs28752973;rs7744057;rs7744057;rs28752975;rs28752975;rs28752977;rs28752977;rs28752978;rs28752978;rs112527283;rs28752979;rs28752979;rs28752980;rs28752980;rs28752981;rs28752981;rs28752982;rs28752982;rs28752983;rs28752983;rs28752984;rs28752984;rs28752985;rs28752985;rs28752986;rs28752986;rs28752987;rs28752987;rs28752989;rs28752989;rs28752990;rs28752990;rs28752991;rs28752991;rs28752992;rs28752992;rs28752993;rs28752993;rs28752994;rs28752994;rs28752995;rs28752995;rs28752997;rs28752997;rs28752998;rs28752998;rs28752999;rs28752999;rs28753000;rs28753000;rs28895005;rs28895005;rs35032240;rs28753001;rs28753001;rs28367833;rs28367833;rs28367834;rs28367834;rs28367835;rs28367835;rs28753002;rs28753002;rs28753003;rs28753003;rs28753004;rs28753004;rs28753005;rs28753005;rs28753006;rs28753006;rs28753007;rs28753007;rs28753009;rs28753009;rs28753010;rs28753010;rs28753011;rs28753011;rs35327418;rs28753013;rs28753013;rs28753015;rs28753015;rs28753016;rs28753016;rs28753017;rs28753017;rs28753018;rs28753018;rs28753019;rs28753019;rs12665338;rs12665338;rs113534555;rs113534555;rs141914389;rs141914389;rs34213882;rs4257854;rs4257854;rs4401661;rs4401661;rs28749486;rs28749486;rs12665374;rs12665374;rs12664125;rs28753034;rs28753034;rs35510180;rs34823443;rs28753049;rs28753049;rs28753052;rs28753052;rs35397778;rs34084999;rs28753057;rs28753057;rs36039815;rs28753066;rs28753066;rs9295981;rs9295981;rs28771380;rs28771380;rs28771384;rs28771384;rs35520989;rs35520989;rs34650115;rs34928644;rs35918006;rs35730874;rs34244713;rs28367845;rs28367845;rs35776891;rs34671128;rs28367860;rs28367860;rs35870395;rs35364987;rs6924925;rs6924925;rs6929110;rs6929132;rs6909312;rs6909312;rs6929502;rs558647157;rs10081039;rs10081039;rs550550070;rs34014255;rs28380804;rs28380804;rs33952960;rs33952960;rs34782566;rs28380825;rs28380825;rs34504162;rs34733406;rs28771395;rs527266361;rs35435945;rs9265833;rs9265833;rs34659389;rs34659389;rs2394974;rs2394975;rs34907473;rs2394977;rs34650856;rs34650856;rs34219541;rs34219541;rs34367999;rs34367999;rs4637682;rs547630246;rs547630246;rs36108219;rs4397267;rs559350530;rs34509409;rs35534650;rs35534650;rs12173764;rs12175330;rs34927530;rs34927530;rs3016018;rs35572273;rs35572273;rs35862156;rs35862156;rs5021845;rs5021845;rs35628925;rs35628925;rs9391720;rs9391720;rs28771421;rs28771421;rs28771422;rs28771422;rs9391723;rs9391723;rs28380921;rs28380921;rs28380922;rs28380922;rs28771425;rs28771425;rs34707463;rs34707463;rs9265951;rs9265953;rs111721712;rs111721712;rs111721712;rs2523623;rs2523623;rs28399935;rs28399935;rs11961408;rs11961408;rs4644109;rs4644109;rs4394275;rs4394275;rs4394275;rs34213790;rs34213790;rs9405083;rs9405083;rs35370128;rs9266071;rs35278939;rs36001311;rs36000964;rs35110522;rs11962818;rs9266227;rs9266227;rs9266227;rs9266228;rs9266228;rs9266228;rs9266229;rs9266229;rs9266229;rs9266233;rs9266233;rs9266233;	TG;triglyc;triglyc;triglyc;triglyc;triglyc;cholesterol;triglyc;triglyc;triglyc;triglyc;triglyc;triglyc;triglyc;triglyc;triglyc;triglyc;triglyc;triglyc;triglyc;triglyc;triglyc;triglyc;triglyc;triglyc;triglyc;triglyc;triglyc;triglyc;triglyc;triglyc;triglyc;triglyc;triglyc;triglyc;triglyc;triglyc;triglyc;triglyc;triglyc;triglyc;triglyc;triglyc;triglyc;triglyc;triglyc;triglyc;triglyc;triglyc;triglyc;TG;triglyc;triglyc;triglyc;triglyc;triglyc;triglyc;triglyc;TG;triglyc;triglyc;triglyc;triglyc;triglyc;triglyc;HDL_C;triglyc;triglyc;triglyc;HDL_C;triglyc;HDL_C;triglyc;HDL_C;triglyc;HDL_C;triglyc;HDL_C;triglyc;HDL_C;triglyc;HDL_C;triglyc;HDL_C;triglyc;HDL_C;triglyc;HDL_C;triglyc;HDL_C;triglyc;triglyc;HDL_C;triglyc;HDL_C;triglyc;HDL_C;triglyc;HDL_C;triglyc;HDL_C;triglyc;HDL_C;triglyc;HDL_C;triglyc;HDL_C;triglyc;HDL_C;triglyc;HDL_C;triglyc;HDL_C;triglyc;HDL_C;triglyc;HDL_C;triglyc;HDL_C;triglyc;cholesterol;LDL_C;triglyc;triglyc;HDL_C;triglyc;HDL_C;triglyc;triglyc;triglyc;HDL_C;triglyc;triglyc;triglyc;cholesterol;LDL_C;triglyc;triglyc;triglyc;triglyc;triglyc;HDL_C;triglyc;HDL_C;TG;triglyc;HDL_C;triglyc;HDL_C;TG;triglyc;HDL_C;TG;triglyc;HDL_C;triglyc;HDL_C;triglyc;triglyc;HDL_C;triglyc;HDL_C;triglyc;HDL_C;triglyc;HDL_C;triglyc;cholesterol;triglyc;triglyc;HDL_C;triglyc;HDL_C;triglyc;HDL_C;triglyc;HDL_C;triglyc;HDL_C;triglyc;HDL_C;triglyc;triglyc;triglyc;triglyc;triglyc;triglyc;triglyc;triglyc;triglyc;TG;triglyc;triglyc;TG;TG;triglyc;triglyc;triglyc;triglyc;triglyc;triglyc;triglyc;cholesterol;triglyc;triglyc;triglyc;HDL_C;triglyc;triglyc;TG;triglyc;triglyc;triglyc;triglyc;triglyc;triglyc;triglyc;HDL_C;triglyc;triglyc;TG;triglyc;triglyc;triglyc;triglyc;triglyc;triglyc;TG;triglyc;TC;TG;triglyc;triglyc;triglyc;triglyc;TG;triglyc;TG;triglyc;triglyc;triglyc;triglyc;triglyc;triglyc;triglyc;TG;triglyc;triglyc;triglyc;triglyc;triglyc;triglyc;TG;triglyc;triglyc;triglyc;triglyc;triglyc;triglyc;triglyc;triglyc;triglyc;triglyc;triglyc;triglyc;triglyc;triglyc;triglyc;triglyc;triglyc;triglyc;triglyc;triglyc;triglyc;triglyc;triglyc;triglyc;triglyc;triglyc;triglyc;triglyc;TG;triglyc;triglyc;triglyc;triglyc;triglyc;triglyc;triglyc;triglyc;TG;triglyc;TG;triglyc;triglyc;TG;triglyc;triglyc;triglyc;triglyc;triglyc;triglyc;triglyc;triglyc;triglyc;triglyc;triglyc;triglyc;triglyc;triglyc;triglyc;triglyc;triglyc;triglyc;triglyc;triglyc;triglyc;triglyc;TG;triglyc;triglyc;triglyc;triglyc;triglyc;triglyc;triglyc;triglyc;triglyc;triglyc;triglyc;triglyc;triglyc;triglyc;triglyc;triglyc;triglyc;TG;triglyc;triglyc;triglyc;triglyc;triglyc;triglyc;TG;triglyc;HDL_C;triglyc;TG;triglyc;TC;TG;triglyc;triglyc;HDL_C;triglyc;cholesterol;LDL_C;triglyc;triglyc;HDL_C;triglyc;HDL_C;triglyc;HDL_C;triglyc;triglyc;triglyc;triglyc;HDL_C;HDL_C;HDL_C;HDL_C;HDL_C;HDL_C;HDL_C;HDL_C;HDL_C;HDL_C;HDL_C;HDL_C;HDL_C;HDL_C;HDL_C;HDL_C;cholesterol;HDL_C;HDL_C;HDL_C;HDL_C;HDL_C;HDL_C;HDL_C;triglyc;HDL_C;HDL_C;HDL_C;HDL_C;HDL_C;HDL_C;HDL_C;HDL_C;triglyc;cholesterol;triglyc;cholesterol;triglyc;cholesterol;triglyc;cholesterol;triglyc;cholesterol;triglyc;cholesterol;triglyc;triglyc;cholesterol;triglyc;cholesterol;triglyc;cholesterol;triglyc;cholesterol;triglyc;cholesterol;triglyc;cholesterol;triglyc;cholesterol;triglyc;HDL_C;triglyc;HDL_C;triglyc;cholesterol;triglyc;cholesterol;triglyc;cholesterol;triglyc;triglyc;cholesterol;triglyc;cholesterol;triglyc;triglyc;cholesterol;triglyc;triglyc;cholesterol;triglyc;cholesterol;triglyc;cholesterol;triglyc;cholesterol;triglyc;triglyc;cholesterol;triglyc;cholesterol;triglyc;cholesterol;triglyc;cholesterol;triglyc;cholesterol;triglyc;cholesterol;triglyc;cholesterol;triglyc;cholesterol;triglyc;cholesterol;triglyc;cholesterol;triglyc;cholesterol;triglyc;cholesterol;triglyc;cholesterol;triglyc;cholesterol;triglyc;triglyc;triglyc;cholesterol;triglyc;triglyc;triglyc;cholesterol;triglyc;cholesterol;triglyc;triglyc;cholesterol;triglyc;cholesterol;triglyc;cholesterol;triglyc;cholesterol;triglyc;cholesterol;triglyc;cholesterol;triglyc;cholesterol;triglyc;cholesterol;triglyc;cholesterol;triglyc;cholesterol;triglyc;cholesterol;triglyc;cholesterol;triglyc;triglyc;cholesterol;triglyc;cholesterol;triglyc;cholesterol;triglyc;cholesterol;triglyc;cholesterol;triglyc;cholesterol;triglyc;cholesterol;triglyc;cholesterol;triglyc;cholesterol;triglyc;cholesterol;triglyc;cholesterol;triglyc;cholesterol;triglyc;cholesterol;triglyc;cholesterol;triglyc;cholesterol;triglyc;cholesterol;triglyc;cholesterol;triglyc;cholesterol;triglyc;cholesterol;triglyc;cholesterol;triglyc;cholesterol;triglyc;cholesterol;triglyc;cholesterol;triglyc;cholesterol;triglyc;cholesterol;triglyc;cholesterol;triglyc;cholesterol;triglyc;cholesterol;triglyc;cholesterol;triglyc;cholesterol;triglyc;cholesterol;triglyc;cholesterol;triglyc;cholesterol;triglyc;cholesterol;triglyc;cholesterol;triglyc;cholesterol;triglyc;cholesterol;triglyc;cholesterol;triglyc;cholesterol;triglyc;cholesterol;triglyc;cholesterol;triglyc;cholesterol;triglyc;cholesterol;triglyc;cholesterol;triglyc;cholesterol;triglyc;cholesterol;triglyc;triglyc;cholesterol;triglyc;triglyc;cholesterol;triglyc;triglyc;cholesterol;triglyc;cholesterol;triglyc;cholesterol;triglyc;cholesterol;triglyc;cholesterol;triglyc;HDL_C;triglyc;cholesterol;triglyc;cholesterol;triglyc;cholesterol;triglyc;cholesterol;triglyc;cholesterol;triglyc;triglyc;cholesterol;triglyc;cholesterol;triglyc;cholesterol;triglyc;cholesterol;triglyc;HDL_C;triglyc;cholesterol;triglyc;cholesterol;triglyc;cholesterol;triglyc;cholesterol;triglyc;cholesterol;triglyc;cholesterol;triglyc;cholesterol;triglyc;cholesterol;triglyc;cholesterol;triglyc;cholesterol;triglyc;cholesterol;triglyc;cholesterol;triglyc;triglyc;cholesterol;triglyc;cholesterol;triglyc;cholesterol;triglyc;cholesterol;triglyc;cholesterol;triglyc;cholesterol;triglyc;cholesterol;triglyc;cholesterol;triglyc;cholesterol;triglyc;cholesterol;triglyc;cholesterol;triglyc;cholesterol;triglyc;cholesterol;triglyc;cholesterol;triglyc;cholesterol;triglyc;cholesterol;triglyc;cholesterol;triglyc;cholesterol;triglyc;cholesterol;triglyc;cholesterol;triglyc;cholesterol;triglyc;triglyc;cholesterol;triglyc;cholesterol;triglyc;cholesterol;triglyc;cholesterol;triglyc;cholesterol;triglyc;cholesterol;triglyc;cholesterol;triglyc;cholesterol;triglyc;cholesterol;triglyc;cholesterol;triglyc;cholesterol;triglyc;cholesterol;triglyc;cholesterol;triglyc;triglyc;cholesterol;triglyc;cholesterol;triglyc;cholesterol;triglyc;cholesterol;triglyc;cholesterol;triglyc;cholesterol;triglyc;cholesterol;triglyc;cholesterol;triglyc;cholesterol;triglyc;triglyc;cholesterol;triglyc;cholesterol;triglyc;cholesterol;triglyc;cholesterol;triglyc;triglyc;cholesterol;triglyc;triglyc;triglyc;cholesterol;triglyc;cholesterol;triglyc;triglyc;triglyc;cholesterol;triglyc;triglyc;cholesterol;triglyc;cholesterol;triglyc;cholesterol;triglyc;cholesterol;triglyc;HDL_C;triglyc;triglyc;triglyc;triglyc;triglyc;triglyc;cholesterol;triglyc;triglyc;triglyc;cholesterol;triglyc;triglyc;triglyc;cholesterol;triglyc;triglyc;triglyc;cholesterol;triglyc;triglyc;triglyc;HDL_C;triglyc;triglyc;triglyc;cholesterol;triglyc;HDL_C;triglyc;triglyc;cholesterol;triglyc;triglyc;triglyc;triglyc;triglyc;triglyc;cholesterol;triglyc;HDL_C;triglyc;triglyc;triglyc;triglyc;triglyc;HDL_C;triglyc;HDL_C;triglyc;HDL_C;triglyc;triglyc;cholesterol;triglyc;triglyc;triglyc;HDL_C;triglyc;HDL_C;triglyc;triglyc;triglyc;HDL_C;triglyc;HDL_C;HDL_C;triglyc;HDL_C;triglyc;cholesterol;triglyc;HDL_C;triglyc;cholesterol;triglyc;cholesterol;triglyc;cholesterol;triglyc;cholesterol;triglyc;cholesterol;triglyc;cholesterol;triglyc;cholesterol;triglyc;HDL_C;triglyc;HDL_C;HDL_C;cholesterol;LDL_C;triglyc;cholesterol;triglyc;HDL_C;triglyc;HDL_C;triglyc;HDL_C;triglyc;HDL_C;TG;triglyc;HDL_C;triglyc;cholesterol;triglyc;triglyc;triglyc;triglyc;triglyc;triglyc;triglyc;triglyc;cholesterol;LDL_C;triglyc;cholesterol;LDL_C;triglyc;cholesterol;LDL_C;triglyc;ch	-	NA	NA	NA	NA	NA	NA
6_6	6	24952783	33438261	L-HDL-TG_percent	31307967	6:31307967:C:T	rs35397778	t	c	0.3366	0.0318457	0.00433321	1.994e-13	12.7	31	0.4685	No	HLA-B	HLA	Biology	58	ApoB;ApoBbyApoA1;GlycA;HDL-TG;IDL-TG;L-HDL-C_percent;L-HDL-FC_percent;L-HDL-TG_percent;L-LDL-FC_percent;L-VLDL-C;L-VLDL-CE;L-VLDL-FC;L-VLDL-L;L-VLDL-P;L-VLDL-PL;L-VLDL-TG;M-HDL-TG;M-HDL-TG_percent;MUFA;M-VLDL-C;M-VLDL-CE;M-VLDL-FC;M-VLDL-L;M-VLDL-P;M-VLDL-PL;M-VLDL-TG;Remnant-C;Serum-TG;S-HDL-TG;S-VLDL-C;S-VLDL-CE;S-VLDL-FC;S-VLDL-L;S-VLDL-P;S-VLDL-PL;S-VLDL-PL_percent;S-VLDL-TG;TGbyPG;VLDL-C;VLDL-TG;XL-HDL-TG_percent;XL-VLDL-C;XL-VLDL-CE;XL-VLDL-FC;XL-VLDL-L;XL-VLDL-P;XL-VLDL-PL;XL-VLDL-TG;XS-VLDL-L;XS-VLDL-P;XS-VLDL-TG;XXL-VLDL-C;XXL-VLDL-CE;XXL-VLDL-FC;XXL-VLDL-L;XXL-VLDL-P;XXL-VLDL-PL;XXL-VLDL-TG;	6	region_6_6_locus_2	intergenic_variant	NA	NA	NA	AUTOIMMUNE (p=1.1285e-19); AUTOIMMUNE_NONTHYROID (p=1.1285e-19); AUTOIMMUNE_NONTHYROID_STRICT (p=1.1285e-19); D3_BLOOD (p=4.50889e-08); D3_IMMUNEMECHANISM (p=1.18577e-15); D3_SARCOIDOSIS (p=1.2627e-27); E4_HYTHYNAS (p=1.10459e-33); E4_HYTHY_AI_STRICT (p=7.90315e-34); E4_HYTHY_AI_STRICT_PURCH (p=3.17541e-33); E4_THYROID (p=1.54028e-27); E4_THYROIDITSUBAC (p=1.71633e-22); G6_DEMYEL (p=3.1232e-18); G6_MS (p=9.06985e-22); H7_IRIDOACUTE (p=2.05494e-75); H7_IRIDOCHRONIC (p=4.92947e-19); H7_IRIDOCYCLITIS (p=1.32251e-75); H7_IRIDOCYC_ANTER (p=3.15864e-72); H7_IRIDONAS (p=4.40129e-08); H7_SCLERACORNEA (p=1.94089e-26); HYPOTHYROIDISM (p=1.78937e-18); HYPOTHY_LEVOTHY (p=1.26853e-18); HYPOTHY_PURCHASE (p=1.26853e-18); HYPOTHY_REIMB (p=1.36025e-09); HYPOT_THYRO_INCL (p=1.7183e-34); JUVEN_ARTHR (p=7.90315e-16); K11_COELIAC (p=6.9024e-136); K11_ORAL_LICHEN_PLANUS_WIDE (p=9.79039e-15); K11_OTHDIG (p=1.32404e-39); K11_REIMB_202 (p=1.19978e-68); L12_BULLOTH (p=8.03156e-15); L12_BULLOUS (p=3.52858e-11); L12_DERMATHERP (p=5.56416e-17); L12_LICHENPLANUS (p=2.77971e-12); L12_LICHENPLANUS_INCLAVO (p=5.88302e-14); L12_PSORIASIS (p=2.4312e-09); L12_PSORI_VULG (p=2.80027e-14); L12_URTICARIAERYTHEMA (p=3.63429e-08); M13_ANKYLOSPON (p=1.87499e-145); M13_ANKYLOSPON_STRICT (p=1.46117e-80); M13_ARTHRITISNAS (p=2.08833e-21); M13_JUVEARTH (p=8.3888e-13); M13_JUVERHEU (p=2.51015e-12); M13_POLYARTHROPATHIES (p=6.34892e-24); M13_REACTARTH (p=1.21199e-38); M13_RHEUMA (p=1.37658e-30); M13_RHEUMA_INCLAVO (p=7.54918e-36); M13_SACROILIITIS (p=4.23936e-26); M13_SJOGREN (p=4.50921e-18); M13_SPONDYLINFLAMNAS (p=8.06863e-36); PSORI_STRICT (p=4.56657e-08); REAC_ARTHRO_NOS (p=8.96809e-24); RHEUMA_ARHTROPAT_REACTIVE (p=2.24182e-29); RHEUMA_ENDPOINTS (p=7.04531e-12); RHEUMA_NOS (p=3.26588e-21); RHEUMA_OTHER_WIDE (p=8.79832e-20); RHEUMA_SERONEG (p=8.20352e-13); RHEUMA_SEROPOS (p=4.83393e-22); RHEUMA_SEROPOS_OTH (p=1.94536e-21); RHEUMA_SEROPOS_WIDE (p=2.53513e-21); RHEU_ARTHRITIS_OTH (p=2.6965e-25); RX_RHEUMA_BIOLOGICAL (p=1.91514e-25); RX_STATIN (p=3.23713e-09); SLE_NOS (p=2.09628e-08); SLE_STRICT (p=1.661e-08); SPONDYLOARTHRITIS (p=2.75423e-100); SPONDYLOPATHY_FG (p=5.78096e-145); THYROIDITIS (p=1.0397e-08);	Hematocrit (Astle W 2016); High light scatter percentage of red cells (Astle W 2016); High light scatter reticulocyte count (Astle W 2016); Lymphocyte count (Astle W 2016); Mean corpuscular hemoglobin (Astle W 2016); Mean corpuscular volume (Astle W 2016); Mean platelet volume (Astle W 2016); Monocyte percentage of white cells (Astle W 2016); Platelet count (Astle W 2016); Red blood cell count (Astle W 2016); Reticulocyte count (Astle W 2016); Reticulocyte fraction of red cells (Astle W 2016); IgA deficiency (Bronson P 2016); Ankylosing spondylitis (Neale B 2017); Arm fat-free mass left (Neale B 2017); Arm fat-free mass right (Neale B 2017); Arm predicted mass left (Neale B 2017); Arm predicted mass right (Neale B 2017); Basal metabolic rate (Neale B 2017); Hayfever, allergic rhinitis or eczema (Neale B 2017); Height (Neale B 2017); Hip circumference (Neale B 2017); Intestinal malabsorption (Neale B 2017); Leg fat-free mass left (Neale B 2017); Leg fat-free mass right (Neale B 2017); Leg predicted mass left (Neale B 2017); Leg predicted mass right (Neale B 2017); Self-reported ankylosing spondylitis (Neale B 2017); Self-reported hypothyroidism or myxoedema (Neale B 2017); Self-reported iritis (Neale B 2017); Self-reported malabsorption or coeliac disease (Neale B 2017); Self-reported psoriasis (Neale B 2017); Self-reported rheumatoid arthritis (Neale B 2017); Sitting height (Neale B 2017); Treatment with levothyroxine sodium (Neale B 2017); Trunk fat-free mass (Neale B 2017); Trunk predicted mass (Neale B 2017); Unspecified haematuria (Neale B 2017); Weight (Neale B 2017); Whole body fat-free mass (Neale B 2017); Whole body water mass (Neale B 2017); Rheumatoid arthritis (Okada Y 2014); Rheumatoid arthritis (Okada Y 2014);	NA	NA	NA	6:30998742;6:30998742;6:30998879;6:31001467;6:31001633;6:31001668;6:31081409;6:31081409;6:31156188;6:31158786;6:31159020;6:31175912;6:31176860;6:31176980;6:31177034;6:31177174;6:31177298;6:31177342;6:31177525;6:31177729;6:31177764;6:31178190;6:31178192;6:31178193;6:31178371;6:31178605;6:31178676;6:31178780;6:31178901;6:31178969;6:31178976;6:31179014;6:31179117;6:31179140;6:31179226;6:31179286;6:31179291;6:31179672;6:31179747;6:31180003;6:31180138;6:31180351;6:31180531;6:31182536;6:31184462;6:31184463;6:31184506;6:31184522;6:31185265;6:31187170;6:31195218;6:31195218;6:31195674;6:31195803;6:31195804;6:31195941;6:31197143;6:31198937;6:31199766;6:31199766;6:31201684;6:31201772;6:31202486;6:31202575;6:31207686;6:31222369;6:31222369;6:31222628;6:31222661;6:31225911;6:31225911;6:31226389;6:31226389;6:31228086;6:31228086;6:31228603;6:31228603;6:31229339;6:31229339;6:31229678;6:31229678;6:31229701;6:31229701;6:31229856;6:31229856;6:31229864;6:31229864;6:31230275;6:31230275;6:31230438;6:31230438;6:31230717;6:31232473;6:31232473;6:31232496;6:31232496;6:31233937;6:31233937;6:31234131;6:31234131;6:31234222;6:31234222;6:31234792;6:31234792;6:31235265;6:31235265;6:31235324;6:31235324;6:31236231;6:31236231;6:31236341;6:31236341;6:31236400;6:31236400;6:31236410;6:31236410;6:31236451;6:31236451;6:31236534;6:31236534;6:31236622;6:31236622;6:31236622;6:31236679;6:31237002;6:31237002;6:31237342;6:31237342;6:31237703;6:31237858;6:31237917;6:31237917;6:31238009;6:31238155;6:31238759;6:31238759;6:31238759;6:31239305;6:31239335;6:31239585;6:31239614;6:31239776;6:31239776;6:31239896;6:31239896;6:31239896;6:31239937;6:31239937;6:31240128;6:31240128;6:31240128;6:31240431;6:31240431;6:31240431;6:31240814;6:31240814;6:31241077;6:31241077;6:31241207;6:31241353;6:31241353;6:31241600;6:31241600;6:31241721;6:31241721;6:31241916;6:31241916;6:31242082;6:31242082;6:31243828;6:31246266;6:31246266;6:31247416;6:31247416;6:31247439;6:31247439;6:31247964;6:31247964;6:31248033;6:31248033;6:31249595;6:31249595;6:31249977;6:31250606;6:31250801;6:31250809;6:31250918;6:31250978;6:31251003;6:31251032;6:31251040;6:31251040;6:31251311;6:31251360;6:31251462;6:31251462;6:31251542;6:31251558;6:31251581;6:31251622;6:31251662;6:31251667;6:31252469;6:31252469;6:31253097;6:31253109;6:31253121;6:31253121;6:31253305;6:31254263;6:31254263;6:31254496;6:31254936;6:31255081;6:31255286;6:31255522;6:31257104;6:31257247;6:31257247;6:31257622;6:31258837;6:31258837;6:31258968;6:31259387;6:31260218;6:31260262;6:31261084;6:31262169;6:31262169;6:31262438;6:31262438;6:31262438;6:31263657;6:31263909;6:31265262;6:31265539;6:31265539;6:31265940;6:31265940;6:31265989;6:31266033;6:31266041;6:31266207;6:31266208;6:31266361;6:31266387;6:31266387;6:31266458;6:31266495;6:31266561;6:31266720;6:31266730;6:31266767;6:31266767;6:31266777;6:31266778;6:31266836;6:31266847;6:31266848;6:31266880;6:31266927;6:31266928;6:31266932;6:31267007;6:31267024;6:31267031;6:31267081;6:31267391;6:31267392;6:31267398;6:31267515;6:31267516;6:31267558;6:31267714;6:31267719;6:31267747;6:31267765;6:31267774;6:31267812;6:31267869;6:31267905;6:31267934;6:31267934;6:31267936;6:31268008;6:31268016;6:31268020;6:31268043;6:31268044;6:31268050;6:31268081;6:31268081;6:31268142;6:31268142;6:31268188;6:31268271;6:31268271;6:31268295;6:31268313;6:31268324;6:31268327;6:31268332;6:31268356;6:31268367;6:31268368;6:31268530;6:31268539;6:31268540;6:31268541;6:31268581;6:31268632;6:31268642;6:31268647;6:31268661;6:31268666;6:31268688;6:31268733;6:31268767;6:31268817;6:31268817;6:31268898;6:31268948;6:31268982;6:31268987;6:31268993;6:31269022;6:31269032;6:31269066;6:31269113;6:31269215;6:31269223;6:31269260;6:31269262;6:31269281;6:31269325;6:31269330;6:31269436;6:31269436;6:31269440;6:31269443;6:31269445;6:31269458;6:31269884;6:31271716;6:31271716;6:31272251;6:31272251;6:31272612;6:31272612;6:31273745;6:31273745;6:31273745;6:31274000;6:31274449;6:31274449;6:31274582;6:31274582;6:31274582;6:31274586;6:31274890;6:31274890;6:31275603;6:31275603;6:31277595;6:31277595;6:31281491;6:31282002;6:31283700;6:31284656;6:31284658;6:31287380;6:31287396;6:31287421;6:31287491;6:31287493;6:31287556;6:31287574;6:31287580;6:31287606;6:31287702;6:31289064;6:31289242;6:31289647;6:31290539;6:31293971;6:31293971;6:31294094;6:31294157;6:31294159;6:31294645;6:31294662;6:31296281;6:31296281;6:31296776;6:31298567;6:31299301;6:31299670;6:31299784;6:31299970;6:31300012;6:31302642;6:31302642;6:31302791;6:31302791;6:31302818;6:31302818;6:31302824;6:31302824;6:31302837;6:31302837;6:31302894;6:31302894;6:31302904;6:31302904;6:31302927;6:31302948;6:31302948;6:31303029;6:31303029;6:31303036;6:31303036;6:31303045;6:31303045;6:31303053;6:31303053;6:31303106;6:31303106;6:31303107;6:31303107;6:31303112;6:31303112;6:31303176;6:31303176;6:31303190;6:31303190;6:31303199;6:31303199;6:31303269;6:31303269;6:31303279;6:31303308;6:31303308;6:31303326;6:31303326;6:31303335;6:31303350;6:31303350;6:31303353;6:31303366;6:31303366;6:31303378;6:31303378;6:31303383;6:31303383;6:31303389;6:31303389;6:31303394;6:31303428;6:31303428;6:31303429;6:31303429;6:31303459;6:31303459;6:31303464;6:31303464;6:31303486;6:31303486;6:31303498;6:31303498;6:31303506;6:31303506;6:31303517;6:31303517;6:31303518;6:31303518;6:31303529;6:31303529;6:31303536;6:31303536;6:31303542;6:31303542;6:31303641;6:31303641;6:31303653;6:31303653;6:31303656;6:31303657;6:31303689;6:31303689;6:31303697;6:31303700;6:31303728;6:31303728;6:31303742;6:31303742;6:31303747;6:31303757;6:31303757;6:31303768;6:31303768;6:31303775;6:31303775;6:31303835;6:31303835;6:31303844;6:31303844;6:31303873;6:31303873;6:31303878;6:31303878;6:31303879;6:31303879;6:31303935;6:31303935;6:31303949;6:31303949;6:31303953;6:31303953;6:31303961;6:31303961;6:31304076;6:31304135;6:31304135;6:31304208;6:31304208;6:31304224;6:31304224;6:31304225;6:31304225;6:31304253;6:31304253;6:31304255;6:31304255;6:31304284;6:31304284;6:31304291;6:31304291;6:31304342;6:31304342;6:31304352;6:31304352;6:31304386;6:31304386;6:31304396;6:31304396;6:31304410;6:31304410;6:31304424;6:31304424;6:31304540;6:31304540;6:31304545;6:31304545;6:31304551;6:31304551;6:31304604;6:31304604;6:31304613;6:31304613;6:31304632;6:31304632;6:31304653;6:31304653;6:31304672;6:31304672;6:31304711;6:31304711;6:31304714;6:31304714;6:31304727;6:31304727;6:31304742;6:31304742;6:31304764;6:31304764;6:31304781;6:31304781;6:31304782;6:31304782;6:31304843;6:31304843;6:31304844;6:31304844;6:31304860;6:31304860;6:31304884;6:31304884;6:31304909;6:31304909;6:31305098;6:31305098;6:31305099;6:31305099;6:31305104;6:31305104;6:31305124;6:31305124;6:31305153;6:31305153;6:31305206;6:31305206;6:31305230;6:31305230;6:31305246;6:31305246;6:31305284;6:31305284;6:31305328;6:31305328;6:31305383;6:31305383;6:31305405;6:31305405;6:31305502;6:31305546;6:31305546;6:31305547;6:31305550;6:31305550;6:31305551;6:31305570;6:31305570;6:31305571;6:31305571;6:31305577;6:31305577;6:31305629;6:31305629;6:31305640;6:31305640;6:31305677;6:31305677;6:31305714;6:31305714;6:31305731;6:31305731;6:31305778;6:31305778;6:31305870;6:31305870;6:31305897;6:31305897;6:31305932;6:31305959;6:31305959;6:31305995;6:31305995;6:31306030;6:31306030;6:31306063;6:31306063;6:31306069;6:31306069;6:31306080;6:31306080;6:31306109;6:31306109;6:31306135;6:31306135;6:31306168;6:31306168;6:31306172;6:31306172;6:31306176;6:31306176;6:31306182;6:31306182;6:31306228;6:31306228;6:31306246;6:31306246;6:31306275;6:31306275;6:31306342;6:31306342;6:31306354;6:31306354;6:31306382;6:31306407;6:31306407;6:31306418;6:31306418;6:31306469;6:31306469;6:31306536;6:31306536;6:31306542;6:31306542;6:31306544;6:31306544;6:31306550;6:31306550;6:31306555;6:31306555;6:31306570;6:31306570;6:31306574;6:31306574;6:31306581;6:31306581;6:31306585;6:31306585;6:31306609;6:31306609;6:31306633;6:31306633;6:31306638;6:31306638;6:31306665;6:31306665;6:31306680;6:31306680;6:31306761;6:31306761;6:31306784;6:31306784;6:31306818;6:31306818;6:31306833;6:31306833;6:31306848;6:31306855;6:31306855;6:31306862;6:31306862;6:31306867;6:31306867;6:31306879;6:31306879;6:31306886;6:31306886;6:31306915;6:31306915;6:31306937;6:31306937;6:31306944;6:31306944;6:31306958;6:31306958;6:31306960;6:31306960;6:31307029;6:31307029;6:31307031;6:31307031;6:31307056;6:31307056;6:31307070;6:31307073;6:31307073;6:31307094;6:31307094;6:31307098;6:31307098;6:31307129;6:31307129;6:31307157;6:31307157;6:31307163;6:31307163;6:31307222;6:31307222;6:31307251;6:31307251;6:31307356;6:31307356;6:31307387;6:31307419;6:31307419;6:31307437;6:31307437;6:31307472;6:31307472;6:31307547;6:31307547;6:31307599;6:31307678;6:31307678;6:31307711;6:31307739;6:31307926;6:31307926;6:31307961;6:31307961;6:31307967;6:31308063;6:31308227;6:31308227;6:31308293;6:31308409;6:31308409;6:31308524;6:31308524;6:31308680;6:31308680;6:31308790;6:31308790;6:31308887;6:31308887;6:31308917;6:31308963;6:31308983;6:31308995;6:31309015;6:31309050;6:31309050;6:31309058;6:31309113;6:31309244;6:31309244;6:31309301;6:31309423;6:31309555;6:31309555;6:31309604;6:31309635;6:31309770;6:31309770;6:31309784;6:31309966;6:31310056;6:31310056;6:31310075;6:31310094;6:31310095;6:31310095;6:31310098;6:31310098;6:31310378;6:31310517;6:31310517;6:31310626;6:31310627;6:31310681;6:31311002;6:31311374;6:31311533;6:31311533;6:31311835;6:31311835;6:31311872;6:31311888;6:31311938;6:31312058;6:31312094;6:31312094;6:31312111;6:31312111;6:31312123;6:31312123;6:31312237;6:31312293;6:31312293;6:31312458;6:31312570;6:31312863;6:31313466;6:31313855;6:31313855;6:31314012;6:31314066;6:31314067;6:31314067;6:31314106;6:31314285;6:31314285;6:31314860;6:31314860;6:31314866;6:31314866;6:31314943;6:31314943;6:31314969;6:31314969;6:31315003;6:31315003;6:31315030;6:31315030;6:31315046;6:31315046;6:31315049;6:31315049;6:31315055;6:31315055;6:31315220;6:31315220;6:31315223;6:31315223;6:31315270;6:31315312;6:31315407;6:31315407;6:31315407;6:31315729;6:31315729;6:31316468;6:31316468;6:31317850;6:31317850;6:31317992;6:31317992;6:31318177;6:31318177;6:31318177;6:31318579;6:31318579;6:31319489;6:31319489;6:31319539;6:31319620;6:31319780;6:31319815;6:31320026;6:31320071;6:31320176;6:31325270;6:31325270;6:31325270;6:31325320;6:31325320;6:31325320;6:31325323;6:31325323;6:31325323;6:31325430;6:31325430;6:31325430;	rs6457300;rs6457300;rs6457301;rs10807077;rs10947125;rs10947126;rs1265048;rs1265048;rs9263850;rs7741806;rs7742179;rs6919603;rs36091469;rs35739787;rs35016370;rs144031665;rs35299283;rs34008279;rs35023124;rs34873323;rs36044207;rs17197609;rs560291245;rs527773489;rs17191307;rs17191342;rs17197693;rs17197707;rs34328664;rs36039697;rs34933852;rs34221098;rs35379787;rs34527556;rs34448769;rs34748609;rs376125729;rs11751160;rs10947149;rs10947150;rs10947151;rs34606125;rs34282959;rs11757688;rs34788020;rs35887284;rs35695557;rs35955348;rs34518279;rs554528038;rs6928399;rs6928399;rs538683618;rs6934133;rs6933818;rs10807083;rs28397288;rs138134119;rs11967684;rs11967684;rs9264086;rs6927080;rs7767978;rs7768019;rs28397298;rs41268852;rs41268852;rs41268856;rs41268860;rs41268864;rs41268864;rs41268868;rs41268868;rs17191664;rs17191664;rs17191811;rs17191811;rs11968820;rs11968820;rs11966319;rs11966319;rs11966332;rs11966332;rs17192099;rs17192099;rs17192106;rs17192106;rs17192190;rs17192190;rs17192225;rs17192225;rs9357120;rs140656257;rs140656257;rs72657649;rs72657649;rs34314881;rs34314881;rs35556213;rs35556213;rs35303934;rs35303934;rs11964817;rs11964817;rs11966716;rs11966716;rs34977266;rs34977266;rs35482069;rs35482069;rs34247821;rs34247821;rs34634498;rs34634498;rs34131062;rs34131062;rs139891314;rs139891314;rs35075694;rs35075694;rs1130538;rs1130538;rs1130538;rs1130580;rs17885436;rs17885436;rs72558163;rs72558163;rs17886880;rs34794906;rs17884362;rs17884362;rs1131014;rs1050328;rs17884428;rs17884428;rs17884428;rs17879195;rs17880655;rs1050437;rs1050444;rs2074493;rs2074493;rs2074491;rs2074491;rs2074491;rs2074490;rs2074490;rs2074489;rs2074489;rs2074489;rs2074488;rs2074488;rs2074488;rs34622008;rs34622008;rs35976302;rs35976302;rs6900458;rs34090104;rs34090104;rs34255701;rs34255701;rs35028179;rs35028179;rs34401425;rs34401425;rs7764413;rs7764413;rs4141168;rs11967243;rs11967243;rs34950876;rs34950876;rs35438642;rs35438642;rs17198616;rs17198616;rs17192274;rs17192274;rs150023547;rs150023547;rs9348859;rs9468914;rs9468915;rs9468916;rs9468917;rs28367587;rs28367588;rs28367589;rs9461681;rs9461681;rs3873374;rs3873375;rs2394963;rs2394963;rs2394964;rs2894206;rs2394965;rs9461682;rs9468918;rs9461683;rs386568878;rs386568878;rs28367591;rs564888318;rs35857242;rs35857242;rs558163186;rs7754443;rs7754443;rs7754903;rs9468920;rs9468921;rs9468922;rs9468923;rs4628144;rs35734933;rs35734933;rs3900938;rs9468925;rs9468925;rs3906269;rs28367595;rs9468926;rs28367597;rs3906276;rs3873379;rs3873379;rs3873380;rs3873380;rs3873380;rs3909124;rs12110912;rs2246954;rs3905495;rs3905495;rs17192519;rs17192519;rs17198874;rs17198895;rs17192526;rs17198923;rs17192554;rs16899205;rs16899207;rs16899207;rs28367599;rs28367600;rs28367601;rs28367602;rs28367603;rs4543367;rs4543367;rs4543368;rs4454129;rs4275053;rs28367604;rs539494281;rs28383844;rs28367605;rs28367606;rs28367607;rs28367608;rs28367609;rs28367610;rs28367611;rs28367619;rs28367620;rs28367621;rs28367622;rs28367623;rs28359799;rs28367624;rs28367625;rs28367626;rs200041205;rs28359800;rs28367627;rs28367628;rs28367629;rs28367630;rs28367630;rs28367631;rs28367633;rs28367634;rs28367635;rs28367636;rs28367637;rs28367638;rs28367639;rs28367639;rs16899213;rs16899213;rs28367640;rs28367641;rs28367641;rs28367642;rs28367643;rs28367644;rs28367645;rs28367646;rs28367647;rs28367648;rs28367649;rs28367650;rs28367651;rs28367652;rs28367653;rs28367654;rs28367656;rs28367657;rs28367658;rs28367659;rs28367660;rs28367661;rs28367662;rs28367663;rs28367664;rs28367664;rs28383847;rs28367665;rs28367666;rs28367667;rs28367668;rs28367669;rs28367670;rs28367671;rs28367672;rs28367673;rs28367674;rs28367675;rs28367676;rs28367677;rs28367679;rs28367680;rs2894358;rs2894358;rs28367681;rs2894359;rs2894360;rs2894361;rs9468936;rs9461688;rs9461688;rs35624930;rs35624930;rs6457375;rs6457375;rs3873386;rs3873386;rs3873386;rs7762513;rs35647108;rs35647108;rs9468944;rs9468944;rs9468944;rs561074738;rs35672615;rs35672615;rs34196875;rs34196875;rs34718458;rs34718458;rs36004907;rs139908324;rs34768512;rs9265009;rs9265010;rs9265110;rs9265111;rs9265112;rs9265117;rs9265118;rs9265120;rs9265121;rs9265122;rs9265123;rs9279114;rs9265159;rs9265166;rs9265191;rs9265231;rs530665673;rs530665673;rs9265332;rs9265333;rs9265334;rs138971456;rs9265363;rs35933106;rs35933106;rs9265463;rs9265568;rs114121510;rs9265618;rs9265624;rs9265636;rs9265638;rs11968046;rs11968046;rs28752875;rs28752875;rs28752877;rs28752877;rs28752878;rs28752878;rs28752879;rs28752879;rs28752880;rs28752880;rs28752881;rs28752881;rs6919086;rs28752882;rs28752882;rs28752883;rs28752883;rs28752884;rs28752884;rs28752885;rs28752885;rs28367781;rs28367781;rs28367783;rs28367783;rs28367784;rs28367784;rs35726795;rs35726795;rs34523936;rs34523936;rs28752886;rs28752886;rs28752887;rs28752887;rs28752889;rs28752889;rs28752890;rs28752891;rs28752891;rs28752892;rs28752892;rs35708453;rs28367785;rs28367785;rs35314769;rs28367786;rs28367786;rs28752893;rs28752893;rs28752894;rs28752894;rs28752895;rs28752895;rs7452226;rs28752896;rs28752896;rs28367787;rs28367787;rs28367790;rs28367790;rs28367791;rs28367791;rs28752898;rs28752898;rs28752899;rs28752899;rs28752900;rs28752900;rs28752901;rs28752901;rs28752902;rs28752902;rs28752903;rs28752903;rs28752904;rs28752904;rs28752905;rs28752905;rs28752906;rs28752906;rs28752907;rs28752907;rs34597055;rs28752908;rs28752909;rs28752909;rs28752910;rs28752911;rs28752912;rs28752912;rs28752913;rs28752913;rs34580753;rs28752914;rs28752914;rs28752915;rs28752915;rs28752917;rs28752917;rs28752919;rs28752919;rs28752920;rs28752920;rs28752921;rs28752921;rs28752922;rs28752922;rs28752923;rs28752923;rs28752925;rs28752925;rs28752926;rs28752926;rs112341420;rs112341420;rs28752927;rs28752927;rs34548997;rs28752928;rs28752928;rs28752929;rs28752929;rs28752931;rs28752931;rs28752932;rs28752932;rs28752933;rs28752933;rs28752934;rs28752934;rs28752935;rs28752935;rs28752936;rs28752936;rs28752937;rs28752937;rs28752938;rs28752938;rs28752939;rs28752939;rs28367792;rs28367792;rs28752940;rs28752940;rs28752941;rs28752941;rs28752943;rs28752943;rs111729358;rs111729358;rs28752944;rs28752944;rs28752947;rs28752947;rs28752948;rs28752948;rs28752949;rs28752949;rs143012510;rs143012510;rs114709589;rs114709589;rs28752952;rs28752952;rs28752953;rs28752953;rs28752955;rs28752955;rs28367793;rs28367793;rs28367795;rs28367795;rs28367797;rs28367797;rs28367798;rs28367798;rs28367800;rs28367800;rs28367801;rs28367801;rs28367802;rs28367802;rs28367804;rs28367804;rs28367805;rs28367805;rs28367809;rs28367809;rs28367810;rs28367810;rs28367811;rs28367811;rs28367814;rs28367814;rs28367815;rs28367815;rs28367816;rs28367816;rs28367817;rs28367817;rs28367819;rs28367819;rs28732124;rs28732124;rs28367820;rs28367820;rs28367821;rs28367821;rs28367822;rs28367822;rs144411658;rs28367824;rs28367824;rs541715681;rs28367825;rs28367825;rs35780844;rs28367826;rs28367826;rs28367827;rs28367827;rs28367828;rs28367828;rs28367829;rs28367829;rs28367830;rs28367830;rs35958470;rs35958470;rs28367831;rs28367831;rs28367832;rs28367832;rs28752956;rs28752956;rs113141328;rs113141328;rs28752959;rs28752959;rs34280381;rs28752960;rs28752960;rs28752962;rs28752962;rs28752963;rs28752963;rs28752965;rs28752965;rs35309029;rs35309029;rs28752966;rs28752966;rs28752967;rs28752967;rs28752969;rs28752969;rs28752970;rs28752970;rs370966991;rs370966991;rs28752971;rs28752971;rs28752972;rs28752972;rs28752973;rs28752973;rs7744057;rs7744057;rs28752975;rs28752975;rs28752977;rs28752977;rs28752978;rs28752978;rs112527283;rs28752979;rs28752979;rs28752980;rs28752980;rs28752981;rs28752981;rs28752982;rs28752982;rs28752983;rs28752983;rs28752984;rs28752984;rs28752985;rs28752985;rs28752986;rs28752986;rs28752987;rs28752987;rs28752989;rs28752989;rs28752990;rs28752990;rs28752991;rs28752991;rs28752992;rs28752992;rs28752993;rs28752993;rs28752994;rs28752994;rs28752995;rs28752995;rs28752997;rs28752997;rs28752998;rs28752998;rs28752999;rs28752999;rs28753000;rs28753000;rs28895005;rs28895005;rs35032240;rs28753001;rs28753001;rs28367833;rs28367833;rs28367834;rs28367834;rs28367835;rs28367835;rs28753002;rs28753002;rs28753003;rs28753003;rs28753004;rs28753004;rs28753005;rs28753005;rs28753006;rs28753006;rs28753007;rs28753007;rs28753009;rs28753009;rs28753010;rs28753010;rs28753011;rs28753011;rs35327418;rs28753013;rs28753013;rs28753015;rs28753015;rs28753016;rs28753016;rs28753017;rs28753017;rs28753018;rs28753018;rs28753019;rs28753019;rs12665338;rs12665338;rs113534555;rs113534555;rs141914389;rs141914389;rs34213882;rs4257854;rs4257854;rs4401661;rs4401661;rs28749486;rs28749486;rs12665374;rs12665374;rs12664125;rs28753034;rs28753034;rs35510180;rs34823443;rs28753049;rs28753049;rs28753052;rs28753052;rs35397778;rs34084999;rs28753057;rs28753057;rs36039815;rs28753066;rs28753066;rs9295981;rs9295981;rs28771380;rs28771380;rs28771384;rs28771384;rs35520989;rs35520989;rs34650115;rs34928644;rs35918006;rs35730874;rs34244713;rs28367845;rs28367845;rs35776891;rs34671128;rs28367860;rs28367860;rs35870395;rs35364987;rs6924925;rs6924925;rs6929110;rs6929132;rs6909312;rs6909312;rs6929502;rs558647157;rs10081039;rs10081039;rs550550070;rs34014255;rs28380804;rs28380804;rs33952960;rs33952960;rs34782566;rs28380825;rs28380825;rs34504162;rs34733406;rs28771395;rs527266361;rs35435945;rs9265833;rs9265833;rs34659389;rs34659389;rs2394974;rs2394975;rs34907473;rs2394977;rs34650856;rs34650856;rs34219541;rs34219541;rs34367999;rs34367999;rs4637682;rs547630246;rs547630246;rs36108219;rs4397267;rs559350530;rs34509409;rs35534650;rs35534650;rs12173764;rs12175330;rs34927530;rs34927530;rs3016018;rs35572273;rs35572273;rs35862156;rs35862156;rs5021845;rs5021845;rs35628925;rs35628925;rs9391720;rs9391720;rs28771421;rs28771421;rs28771422;rs28771422;rs9391723;rs9391723;rs28380921;rs28380921;rs28380922;rs28380922;rs28771425;rs28771425;rs34707463;rs34707463;rs9265951;rs9265953;rs111721712;rs111721712;rs111721712;rs2523623;rs2523623;rs28399935;rs28399935;rs11961408;rs11961408;rs4644109;rs4644109;rs4394275;rs4394275;rs4394275;rs34213790;rs34213790;rs9405083;rs9405083;rs35370128;rs9266071;rs35278939;rs36001311;rs36000964;rs35110522;rs11962818;rs9266227;rs9266227;rs9266227;rs9266228;rs9266228;rs9266228;rs9266229;rs9266229;rs9266229;rs9266233;rs9266233;rs9266233;	TG;triglyc;triglyc;triglyc;triglyc;triglyc;cholesterol;triglyc;triglyc;triglyc;triglyc;triglyc;triglyc;triglyc;triglyc;triglyc;triglyc;triglyc;triglyc;triglyc;triglyc;triglyc;triglyc;triglyc;triglyc;triglyc;triglyc;triglyc;triglyc;triglyc;triglyc;triglyc;triglyc;triglyc;triglyc;triglyc;triglyc;triglyc;triglyc;triglyc;triglyc;triglyc;triglyc;triglyc;triglyc;triglyc;triglyc;triglyc;triglyc;triglyc;TG;triglyc;triglyc;triglyc;triglyc;triglyc;triglyc;triglyc;TG;triglyc;triglyc;triglyc;triglyc;triglyc;triglyc;HDL_C;triglyc;triglyc;triglyc;HDL_C;triglyc;HDL_C;triglyc;HDL_C;triglyc;HDL_C;triglyc;HDL_C;triglyc;HDL_C;triglyc;HDL_C;triglyc;HDL_C;triglyc;HDL_C;triglyc;HDL_C;triglyc;HDL_C;triglyc;triglyc;HDL_C;triglyc;HDL_C;triglyc;HDL_C;triglyc;HDL_C;triglyc;HDL_C;triglyc;HDL_C;triglyc;HDL_C;triglyc;HDL_C;triglyc;HDL_C;triglyc;HDL_C;triglyc;HDL_C;triglyc;HDL_C;triglyc;HDL_C;triglyc;HDL_C;triglyc;cholesterol;LDL_C;triglyc;triglyc;HDL_C;triglyc;HDL_C;triglyc;triglyc;triglyc;HDL_C;triglyc;triglyc;triglyc;cholesterol;LDL_C;triglyc;triglyc;triglyc;triglyc;triglyc;HDL_C;triglyc;HDL_C;TG;triglyc;HDL_C;triglyc;HDL_C;TG;triglyc;HDL_C;TG;triglyc;HDL_C;triglyc;HDL_C;triglyc;triglyc;HDL_C;triglyc;HDL_C;triglyc;HDL_C;triglyc;HDL_C;triglyc;cholesterol;triglyc;triglyc;HDL_C;triglyc;HDL_C;triglyc;HDL_C;triglyc;HDL_C;triglyc;HDL_C;triglyc;HDL_C;triglyc;triglyc;triglyc;triglyc;triglyc;triglyc;triglyc;triglyc;triglyc;TG;triglyc;triglyc;TG;TG;triglyc;triglyc;triglyc;triglyc;triglyc;triglyc;triglyc;cholesterol;triglyc;triglyc;triglyc;HDL_C;triglyc;triglyc;TG;triglyc;triglyc;triglyc;triglyc;triglyc;triglyc;triglyc;HDL_C;triglyc;triglyc;TG;triglyc;triglyc;triglyc;triglyc;triglyc;triglyc;TG;triglyc;TC;TG;triglyc;triglyc;triglyc;triglyc;TG;triglyc;TG;triglyc;triglyc;triglyc;triglyc;triglyc;triglyc;triglyc;TG;triglyc;triglyc;triglyc;triglyc;triglyc;triglyc;TG;triglyc;triglyc;triglyc;triglyc;triglyc;triglyc;triglyc;triglyc;triglyc;triglyc;triglyc;triglyc;triglyc;triglyc;triglyc;triglyc;triglyc;triglyc;triglyc;triglyc;triglyc;triglyc;triglyc;triglyc;triglyc;triglyc;triglyc;triglyc;TG;triglyc;triglyc;triglyc;triglyc;triglyc;triglyc;triglyc;triglyc;TG;triglyc;TG;triglyc;triglyc;TG;triglyc;triglyc;triglyc;triglyc;triglyc;triglyc;triglyc;triglyc;triglyc;triglyc;triglyc;triglyc;triglyc;triglyc;triglyc;triglyc;triglyc;triglyc;triglyc;triglyc;triglyc;triglyc;TG;triglyc;triglyc;triglyc;triglyc;triglyc;triglyc;triglyc;triglyc;triglyc;triglyc;triglyc;triglyc;triglyc;triglyc;triglyc;triglyc;triglyc;TG;triglyc;triglyc;triglyc;triglyc;triglyc;triglyc;TG;triglyc;HDL_C;triglyc;TG;triglyc;TC;TG;triglyc;triglyc;HDL_C;triglyc;cholesterol;LDL_C;triglyc;triglyc;HDL_C;triglyc;HDL_C;triglyc;HDL_C;triglyc;triglyc;triglyc;triglyc;HDL_C;HDL_C;HDL_C;HDL_C;HDL_C;HDL_C;HDL_C;HDL_C;HDL_C;HDL_C;HDL_C;HDL_C;HDL_C;HDL_C;HDL_C;HDL_C;cholesterol;HDL_C;HDL_C;HDL_C;HDL_C;HDL_C;HDL_C;HDL_C;triglyc;HDL_C;HDL_C;HDL_C;HDL_C;HDL_C;HDL_C;HDL_C;HDL_C;triglyc;cholesterol;triglyc;cholesterol;triglyc;cholesterol;triglyc;cholesterol;triglyc;cholesterol;triglyc;cholesterol;triglyc;triglyc;cholesterol;triglyc;cholesterol;triglyc;cholesterol;triglyc;cholesterol;triglyc;cholesterol;triglyc;cholesterol;triglyc;cholesterol;triglyc;HDL_C;triglyc;HDL_C;triglyc;cholesterol;triglyc;cholesterol;triglyc;cholesterol;triglyc;triglyc;cholesterol;triglyc;cholesterol;triglyc;triglyc;cholesterol;triglyc;triglyc;cholesterol;triglyc;cholesterol;triglyc;cholesterol;triglyc;cholesterol;triglyc;triglyc;cholesterol;triglyc;cholesterol;triglyc;cholesterol;triglyc;cholesterol;triglyc;cholesterol;triglyc;cholesterol;triglyc;cholesterol;triglyc;cholesterol;triglyc;cholesterol;triglyc;cholesterol;triglyc;cholesterol;triglyc;cholesterol;triglyc;cholesterol;triglyc;cholesterol;triglyc;triglyc;triglyc;cholesterol;triglyc;triglyc;triglyc;cholesterol;triglyc;cholesterol;triglyc;triglyc;cholesterol;triglyc;cholesterol;triglyc;cholesterol;triglyc;cholesterol;triglyc;cholesterol;triglyc;cholesterol;triglyc;cholesterol;triglyc;cholesterol;triglyc;cholesterol;triglyc;cholesterol;triglyc;cholesterol;triglyc;cholesterol;triglyc;triglyc;cholesterol;triglyc;cholesterol;triglyc;cholesterol;triglyc;cholesterol;triglyc;cholesterol;triglyc;cholesterol;triglyc;cholesterol;triglyc;cholesterol;triglyc;cholesterol;triglyc;cholesterol;triglyc;cholesterol;triglyc;cholesterol;triglyc;cholesterol;triglyc;cholesterol;triglyc;cholesterol;triglyc;cholesterol;triglyc;cholesterol;triglyc;cholesterol;triglyc;cholesterol;triglyc;cholesterol;triglyc;cholesterol;triglyc;cholesterol;triglyc;cholesterol;triglyc;cholesterol;triglyc;cholesterol;triglyc;cholesterol;triglyc;cholesterol;triglyc;cholesterol;triglyc;cholesterol;triglyc;cholesterol;triglyc;cholesterol;triglyc;cholesterol;triglyc;cholesterol;triglyc;cholesterol;triglyc;cholesterol;triglyc;cholesterol;triglyc;cholesterol;triglyc;cholesterol;triglyc;cholesterol;triglyc;cholesterol;triglyc;cholesterol;triglyc;cholesterol;triglyc;cholesterol;triglyc;cholesterol;triglyc;cholesterol;triglyc;cholesterol;triglyc;triglyc;cholesterol;triglyc;triglyc;cholesterol;triglyc;triglyc;cholesterol;triglyc;cholesterol;triglyc;cholesterol;triglyc;cholesterol;triglyc;cholesterol;triglyc;HDL_C;triglyc;cholesterol;triglyc;cholesterol;triglyc;cholesterol;triglyc;cholesterol;triglyc;cholesterol;triglyc;triglyc;cholesterol;triglyc;cholesterol;triglyc;cholesterol;triglyc;cholesterol;triglyc;HDL_C;triglyc;cholesterol;triglyc;cholesterol;triglyc;cholesterol;triglyc;cholesterol;triglyc;cholesterol;triglyc;cholesterol;triglyc;cholesterol;triglyc;cholesterol;triglyc;cholesterol;triglyc;cholesterol;triglyc;cholesterol;triglyc;cholesterol;triglyc;triglyc;cholesterol;triglyc;cholesterol;triglyc;cholesterol;triglyc;cholesterol;triglyc;cholesterol;triglyc;cholesterol;triglyc;cholesterol;triglyc;cholesterol;triglyc;cholesterol;triglyc;cholesterol;triglyc;cholesterol;triglyc;cholesterol;triglyc;cholesterol;triglyc;cholesterol;triglyc;cholesterol;triglyc;cholesterol;triglyc;cholesterol;triglyc;cholesterol;triglyc;cholesterol;triglyc;cholesterol;triglyc;cholesterol;triglyc;triglyc;cholesterol;triglyc;cholesterol;triglyc;cholesterol;triglyc;cholesterol;triglyc;cholesterol;triglyc;cholesterol;triglyc;cholesterol;triglyc;cholesterol;triglyc;cholesterol;triglyc;cholesterol;triglyc;cholesterol;triglyc;cholesterol;triglyc;cholesterol;triglyc;triglyc;cholesterol;triglyc;cholesterol;triglyc;cholesterol;triglyc;cholesterol;triglyc;cholesterol;triglyc;cholesterol;triglyc;cholesterol;triglyc;cholesterol;triglyc;cholesterol;triglyc;triglyc;cholesterol;triglyc;cholesterol;triglyc;cholesterol;triglyc;cholesterol;triglyc;triglyc;cholesterol;triglyc;triglyc;triglyc;cholesterol;triglyc;cholesterol;triglyc;triglyc;triglyc;cholesterol;triglyc;triglyc;cholesterol;triglyc;cholesterol;triglyc;cholesterol;triglyc;cholesterol;triglyc;HDL_C;triglyc;triglyc;triglyc;triglyc;triglyc;triglyc;cholesterol;triglyc;triglyc;triglyc;cholesterol;triglyc;triglyc;triglyc;cholesterol;triglyc;triglyc;triglyc;cholesterol;triglyc;triglyc;triglyc;HDL_C;triglyc;triglyc;triglyc;cholesterol;triglyc;HDL_C;triglyc;triglyc;cholesterol;triglyc;triglyc;triglyc;triglyc;triglyc;triglyc;cholesterol;triglyc;HDL_C;triglyc;triglyc;triglyc;triglyc;triglyc;HDL_C;triglyc;HDL_C;triglyc;HDL_C;triglyc;triglyc;cholesterol;triglyc;triglyc;triglyc;HDL_C;triglyc;HDL_C;triglyc;triglyc;triglyc;HDL_C;triglyc;HDL_C;HDL_C;triglyc;HDL_C;triglyc;cholesterol;triglyc;HDL_C;triglyc;cholesterol;triglyc;cholesterol;triglyc;cholesterol;triglyc;cholesterol;triglyc;cholesterol;triglyc;cholesterol;triglyc;cholesterol;triglyc;HDL_C;triglyc;HDL_C;HDL_C;cholesterol;LDL_C;triglyc;cholesterol;triglyc;HDL_C;triglyc;HDL_C;triglyc;HDL_C;triglyc;HDL_C;TG;triglyc;HDL_C;triglyc;cholesterol;triglyc;triglyc;triglyc;triglyc;triglyc;triglyc;triglyc;triglyc;cholesterol;LDL_C;triglyc;cholesterol;LDL_C;triglyc;cholesterol;LDL_C;triglyc;ch	-	NA	NA	NA	NA	NA	NA
6_6	6	24952783	33438261	S-VLDL-PL_percent	31308524	6:31308524:A:G	rs9295981	a	g	0.394	-0.0302579	0.00424144	9.758e-13	12.01	30	0.3951	No	HLA-B	HLA	Biology	53	ApoBbyApoA1;HDL-TG;L-HDL-C_percent;L-HDL-FC_percent;L-HDL-TG_percent;L-LDL-FC_percent;L-VLDL-C;L-VLDL-CE;L-VLDL-FC;L-VLDL-L;L-VLDL-P;L-VLDL-PL;L-VLDL-TG;M-HDL-TG;M-HDL-TG_percent;MUFA;M-VLDL-C;M-VLDL-CE;M-VLDL-FC;M-VLDL-L;M-VLDL-P;M-VLDL-PL;M-VLDL-TG;Remnant-C;Serum-TG;S-VLDL-C;S-VLDL-CE;S-VLDL-FC;S-VLDL-L;S-VLDL-P;S-VLDL-PL;S-VLDL-PL_percent;S-VLDL-TG;TGbyPG;VLDL-C;VLDL-D;VLDL-TG;XL-HDL-TG_percent;XL-VLDL-C;XL-VLDL-CE;XL-VLDL-FC;XL-VLDL-L;XL-VLDL-P;XL-VLDL-PL;XL-VLDL-TG;XS-VLDL-TG;XXL-VLDL-C;XXL-VLDL-CE;XXL-VLDL-FC;XXL-VLDL-L;XXL-VLDL-P;XXL-VLDL-PL;XXL-VLDL-TG;	6	region_6_6_locus_2	intergenic_variant	NA	NA	NA	AUTOIMMUNE (p=2.1208e-12); AUTOIMMUNE_NONTHYROID (p=2.1208e-12); AUTOIMMUNE_NONTHYROID_STRICT (p=2.1208e-12); D3_BLOOD (p=9.09097e-10); D3_IMMUNEMECHANISM (p=7.23769e-17); D3_SARCOIDOSIS (p=1.37658e-27); DM_KETOACIDOSIS (p=9.33985e-09); E4_DM1 (p=1.49383e-11); E4_DM1NOCOMP (p=3.86242e-10); E4_DM1OPTH (p=3.66944e-12); E4_DM1_STRICT (p=1.57072e-08); E4_HYTHYNAS (p=5.53478e-29); E4_HYTHY_AI_STRICT (p=6.59478e-27); E4_HYTHY_AI_STRICT_PURCH (p=3.24938e-27); E4_THYROID (p=1.43979e-25); E4_THYROIDITSUBAC (p=5.39883e-20); G6_DEMYEL (p=5.43451e-09); G6_MS (p=2.48599e-11); H7_IRIDOACUTE (p=3.43875e-65); H7_IRIDOCHRONIC (p=7.73749e-15); H7_IRIDOCYCLITIS (p=3.85035e-65); H7_IRIDOCYC_ANTER (p=3.56205e-61); H7_IRIDONAS (p=4.42588e-08); H7_SCLERACORNEA (p=6.6512e-26); HYPOTHYROIDISM (p=5.30274e-15); HYPOTHY_LEVOTHY (p=3.45462e-15); HYPOTHY_PURCHASE (p=3.45462e-15); HYPOTHY_REIMB (p=3.73164e-09); HYPOT_THYRO_INCL (p=4.1011e-29); JUVEN_ARTHR (p=1.09572e-13); K11_COELIAC (p=2.34963e-157); K11_ORAL_LICHEN_PLANUS_WIDE (p=2.85089e-08); K11_OTHDIG (p=6.16311e-43); K11_PSC_COLITIS (p=4.49656e-09); K11_REIMB_202 (p=3.64586e-70); L12_BULLOTH (p=2.51884e-16); L12_BULLOUS (p=1.31877e-10); L12_DERMATHERP (p=1.60325e-18); L12_PSORIASIS (p=3.31513e-12); L12_PSORI_VULG (p=2.38451e-17); M13_ANKYLOSPON (p=5.66239e-120); M13_ANKYLOSPON_STRICT (p=6.28927e-69); M13_ARTHRITISNAS (p=3.35197e-21); M13_JUVEARTH (p=8.25468e-11); M13_JUVERHEU (p=9.42106e-11); M13_POLYARTHROPATHIES (p=5.68329e-26); M13_REACTARTH (p=1.49555e-30); M13_RHEUMA (p=5.21915e-40); M13_RHEUMA_INCLAVO (p=6.91353e-45); M13_SACROILIITIS (p=8.31189e-22); M13_SJOGREN (p=1.01228e-16); M13_SPONDYLINFLAMNAS (p=3.97375e-31); REAC_ARTHRO_NOS (p=5.05359e-20); RHEUMA_ARHTROPAT_REACTIVE (p=3.9355e-25); RHEUMA_ENDPOINTS (p=7.61202e-13); RHEUMA_NOS (p=7.07457e-25); RHEUMA_OTHER_WIDE (p=9.2555e-23); RHEUMA_SERONEG (p=1.24194e-13); RHEUMA_SEROPOS (p=1.45915e-32); RHEUMA_SEROPOS_OTH (p=9.56313e-32); RHEUMA_SEROPOS_STRICT (p=1.4012e-16); RHEUMA_SEROPOS_WIDE (p=1.26474e-31); RHEU_ARTHRITIS_OTH (p=5.02458e-25); RX_CROHN_2NDLINE (p=3.38384e-10); RX_RHEUMA_BIOLOGICAL (p=4.36817e-21); RX_STATIN (p=4.78851e-08); SLE_STRICT (p=3.27718e-08); SPONDYLOARTHRITIS (p=1.00577e-82); SPONDYLOPATHY_FG (p=1.07152e-119); T1D (p=1.1517e-08); T1D_STRICT (p=6.61607e-11); T1D_STRICT1 (p=6.72512e-11); T1D_WIDE (p=2.28139e-14); T1D_WIDE1 (p=2.42661e-14); THYROIDITIS (p=5.0919e-09);	Hematocrit (Astle W 2016); High light scatter percentage of red cells (Astle W 2016); High light scatter reticulocyte count (Astle W 2016); Lymphocyte count (Astle W 2016); Mean corpuscular hemoglobin (Astle W 2016); Mean corpuscular volume (Astle W 2016); Mean platelet volume (Astle W 2016); Platelet count (Astle W 2016); Red blood cell count (Astle W 2016); Reticulocyte count (Astle W 2016); Reticulocyte fraction of red cells (Astle W 2016); IgA deficiency (Bronson P 2016); Ankylosing spondylitis (Neale B 2017); Arm fat-free mass left (Neale B 2017); Arm fat-free mass right (Neale B 2017); Arm predicted mass left (Neale B 2017); Arm predicted mass right (Neale B 2017); Basal metabolic rate (Neale B 2017); Hayfever, allergic rhinitis or eczema (Neale B 2017); Height (Neale B 2017); Hip circumference (Neale B 2017); Intestinal malabsorption (Neale B 2017); Leg fat-free mass left (Neale B 2017); Leg fat-free mass right (Neale B 2017); Leg predicted mass left (Neale B 2017); Leg predicted mass right (Neale B 2017); No blood clot, bronchitis, emphysema, asthma, rhinitis, eczema or allergy diagnosed by doctor (Neale B 2017); Self-reported ankylosing spondylitis (Neale B 2017); Self-reported hypothyroidism or myxoedema (Neale B 2017); Self-reported iritis (Neale B 2017); Self-reported malabsorption or coeliac disease (Neale B 2017); Self-reported rheumatoid arthritis (Neale B 2017); Sitting height (Neale B 2017); Treatment with levothyroxine sodium (Neale B 2017); Trunk fat-free mass (Neale B 2017); Trunk predicted mass (Neale B 2017); Unspecified haematuria (Neale B 2017); Weight (Neale B 2017); Whole body fat-free mass (Neale B 2017); Whole body water mass (Neale B 2017); Rheumatoid arthritis (Okada Y 2014); Rheumatoid arthritis (Okada Y 2014);	NA	NA	NA	6:30998742;6:30998742;6:30998879;6:31001467;6:31001633;6:31001668;6:31081409;6:31081409;6:31105265;6:31144582;6:31156086;6:31156188;6:31158786;6:31159020;6:31165836;6:31170528;6:31170528;6:31175912;6:31176860;6:31176980;6:31177034;6:31177174;6:31177298;6:31177342;6:31177525;6:31177729;6:31177764;6:31178190;6:31178192;6:31178193;6:31178334;6:31178371;6:31178605;6:31178676;6:31178780;6:31178901;6:31178943;6:31178969;6:31178976;6:31179014;6:31179117;6:31179140;6:31179226;6:31179286;6:31179291;6:31179672;6:31179747;6:31180003;6:31180138;6:31180351;6:31180531;6:31182536;6:31184462;6:31184463;6:31184506;6:31184522;6:31185265;6:31187170;6:31193211;6:31195218;6:31195218;6:31195674;6:31195803;6:31195804;6:31195941;6:31197143;6:31198937;6:31199766;6:31199766;6:31200764;6:31201684;6:31201772;6:31201803;6:31207686;6:31222369;6:31222369;6:31222628;6:31226389;6:31226389;6:31228086;6:31228086;6:31228603;6:31228603;6:31229339;6:31229339;6:31229678;6:31229678;6:31230275;6:31230275;6:31230438;6:31230438;6:31232473;6:31232473;6:31232496;6:31232496;6:31233937;6:31233937;6:31234131;6:31234131;6:31234222;6:31234222;6:31234792;6:31234792;6:31235265;6:31235265;6:31236231;6:31236231;6:31236341;6:31236341;6:31236451;6:31236451;6:31236534;6:31236534;6:31236679;6:31237703;6:31237858;6:31237917;6:31237917;6:31238009;6:31238155;6:31239305;6:31239335;6:31239585;6:31239614;6:31239776;6:31239776;6:31240128;6:31240128;6:31240128;6:31240431;6:31240431;6:31240431;6:31240814;6:31240814;6:31241077;6:31241077;6:31241207;6:31241353;6:31241353;6:31241600;6:31241600;6:31241721;6:31241721;6:31241916;6:31241916;6:31242082;6:31242082;6:31246266;6:31246266;6:31247416;6:31247416;6:31247439;6:31247439;6:31247964;6:31247964;6:31248033;6:31248033;6:31249595;6:31249595;6:31249977;6:31250507;6:31250507;6:31250801;6:31250809;6:31250823;6:31250823;6:31250854;6:31250854;6:31250854;6:31250918;6:31250978;6:31251003;6:31251040;6:31251040;6:31251311;6:31251360;6:31251462;6:31251462;6:31251477;6:31251477;6:31251542;6:31251558;6:31251581;6:31251662;6:31251667;6:31252469;6:31252469;6:31253097;6:31253109;6:31253121;6:31253121;6:31253878;6:31253878;6:31253996;6:31253996;6:31254088;6:31254088;6:31254263;6:31254263;6:31254496;6:31254936;6:31255007;6:31255007;6:31255081;6:31255286;6:31255522;6:31257104;6:31257247;6:31257247;6:31257622;6:31257625;6:31257625;6:31258255;6:31258255;6:31258837;6:31258837;6:31258968;6:31259387;6:31259579;6:31259579;6:31259579;6:31259798;6:31259798;6:31259930;6:31259930;6:31260218;6:31260262;6:31260331;6:31260331;6:31260397;6:31260397;6:31261084;6:31261185;6:31261185;6:31261196;6:31261196;6:31261276;6:31261276;6:31262169;6:31262169;6:31262438;6:31262438;6:31262438;6:31263657;6:31263909;6:31265262;6:31265940;6:31265940;6:31265989;6:31266033;6:31266041;6:31266190;6:31266190;6:31266361;6:31266387;6:31266387;6:31266458;6:31266495;6:31266522;6:31266522;6:31266522;6:31266522;6:31266561;6:31266720;6:31266730;6:31266767;6:31266767;6:31266777;6:31266778;6:31266847;6:31266848;6:31266880;6:31266927;6:31266928;6:31266932;6:31267007;6:31267061;6:31267061;6:31267081;6:31267391;6:31267398;6:31267515;6:31267516;6:31267558;6:31267714;6:31267719;6:31267724;6:31267747;6:31267765;6:31267774;6:31267812;6:31267869;6:31267905;6:31267934;6:31267934;6:31267936;6:31268008;6:31268016;6:31268020;6:31268043;6:31268044;6:31268050;6:31268081;6:31268081;6:31268142;6:31268142;6:31268188;6:31268271;6:31268271;6:31268295;6:31268313;6:31268324;6:31268327;6:31268332;6:31268356;6:31268367;6:31268368;6:31268530;6:31268539;6:31268540;6:31268541;6:31268581;6:31268632;6:31268642;6:31268647;6:31268661;6:31268666;6:31268688;6:31268733;6:31268767;6:31268817;6:31268817;6:31268832;6:31268898;6:31268948;6:31268982;6:31268987;6:31268993;6:31269022;6:31269032;6:31269066;6:31269113;6:31269154;6:31269154;6:31269173;6:31269173;6:31269215;6:31269223;6:31269260;6:31269262;6:31269281;6:31269330;6:31269440;6:31269443;6:31269445;6:31269458;6:31273745;6:31273745;6:31273745;6:31274000;6:31274449;6:31274449;6:31274582;6:31274582;6:31274582;6:31274586;6:31274890;6:31274890;6:31275603;6:31275603;6:31294094;6:31300012;6:31302642;6:31302642;6:31302894;6:31302894;6:31302927;6:31303029;6:31303029;6:31303053;6:31303053;6:31303106;6:31303106;6:31303107;6:31303107;6:31303112;6:31303112;6:31303176;6:31303176;6:31303279;6:31303335;6:31303353;6:31303656;6:31303747;6:31303844;6:31303844;6:31304076;6:31304224;6:31304224;6:31304225;6:31304225;6:31304342;6:31304342;6:31304352;6:31304352;6:31304540;6:31304540;6:31304844;6:31304844;6:31304909;6:31304909;6:31305098;6:31305098;6:31305124;6:31305124;6:31305284;6:31305284;6:31305502;6:31305547;6:31305551;6:31305677;6:31305677;6:31305731;6:31305731;6:31305778;6:31305778;6:31305932;6:31306069;6:31306069;6:31306168;6:31306168;6:31306172;6:31306172;6:31306176;6:31306176;6:31306182;6:31306182;6:31306382;6:31306550;6:31306550;6:31306581;6:31306581;6:31306585;6:31306585;6:31306609;6:31306609;6:31306633;6:31306633;6:31306680;6:31306680;6:31306818;6:31306818;6:31306833;6:31306833;6:31306848;6:31306855;6:31306855;6:31306862;6:31306862;6:31306867;6:31306867;6:31306886;6:31306886;6:31306915;6:31306915;6:31307070;6:31307222;6:31307222;6:31307251;6:31307251;6:31307356;6:31307356;6:31307387;6:31307419;6:31307419;6:31307437;6:31307437;6:31307472;6:31307472;6:31307547;6:31307547;6:31307599;6:31307678;6:31307678;6:31307711;6:31307739;6:31307926;6:31307926;6:31307961;6:31307961;6:31307967;6:31308063;6:31308227;6:31308227;6:31308293;6:31308409;6:31308409;6:31308524;6:31308524;6:31308790;6:31308790;6:31308887;6:31308887;6:31308917;6:31308963;6:31308983;6:31308995;6:31309015;6:31309058;6:31309113;6:31309244;6:31309244;6:31309301;6:31309423;6:31309604;6:31309635;6:31309770;6:31309770;6:31309784;6:31309966;6:31310056;6:31310056;6:31310075;6:31310094;6:31310095;6:31310095;6:31310098;6:31310098;6:31310378;6:31310626;6:31310627;6:31310681;6:31311002;6:31311203;6:31311203;6:31311213;6:31311213;6:31311374;6:31311533;6:31311533;6:31311835;6:31311835;6:31311872;6:31311888;6:31311938;6:31312058;6:31312094;6:31312094;6:31312111;6:31312111;6:31312123;6:31312123;6:31312237;6:31312293;6:31312293;6:31312458;6:31312570;6:31312863;6:31313466;6:31313855;6:31313855;6:31313972;6:31313984;6:31314012;6:31314066;6:31314067;6:31314067;6:31314106;6:31314285;6:31314285;6:31314860;6:31314860;6:31314866;6:31314866;6:31314943;6:31314943;6:31314969;6:31314969;6:31315003;6:31315003;6:31315030;6:31315030;6:31315046;6:31315046;6:31315049;6:31315049;6:31315055;6:31315055;6:31315220;6:31315220;6:31315223;6:31315223;6:31315270;6:31315312;6:31315407;6:31315407;6:31315407;6:31315729;6:31315729;6:31316468;6:31316468;6:31317850;6:31317850;6:31317992;6:31317992;6:31318177;6:31318177;6:31318177;6:31318579;6:31318579;6:31319489;6:31319489;6:31319539;6:31319620;6:31319780;6:31319815;6:31320026;6:31320071;6:31320176;6:31321425;6:31325270;6:31325270;6:31325270;6:31325320;6:31325320;6:31325320;6:31325323;6:31325323;6:31325323;6:31325430;6:31325430;6:31325430;6:31325851;6:31325851;6:31325851;6:31325880;6:31325880;6:31325880;6:31325881;6:31325881;6:31325881;6:31326166;6:31326166;	rs6457300;rs6457300;rs6457301;rs10807077;rs10947125;rs10947126;rs1265048;rs1265048;rs3132559;rs7770946;rs9263847;rs9263850;rs7741806;rs7742179;rs28362345;rs9263871;rs9263871;rs6919603;rs36091469;rs35739787;rs35016370;rs144031665;rs35299283;rs34008279;rs35023124;rs34873323;rs36044207;rs17197609;rs560291245;rs527773489;rs17197658;rs17191307;rs17191342;rs17197693;rs17197707;rs34328664;rs36045025;rs36039697;rs34933852;rs34221098;rs35379787;rs34527556;rs34448769;rs34748609;rs376125729;rs11751160;rs10947149;rs10947150;rs10947151;rs34606125;rs34282959;rs11757688;rs34788020;rs35887284;rs35695557;rs35955348;rs34518279;rs554528038;rs4997405;rs6928399;rs6928399;rs538683618;rs6934133;rs6933818;rs10807083;rs28397288;rs138134119;rs11967684;rs11967684;rs7757622;rs9264086;rs6927080;rs6927461;rs28397298;rs41268852;rs41268852;rs41268856;rs41268868;rs41268868;rs17191664;rs17191664;rs17191811;rs17191811;rs11968820;rs11968820;rs11966319;rs11966319;rs17192190;rs17192190;rs17192225;rs17192225;rs140656257;rs140656257;rs72657649;rs72657649;rs34314881;rs34314881;rs35556213;rs35556213;rs35303934;rs35303934;rs11964817;rs11964817;rs11966716;rs11966716;rs35482069;rs35482069;rs34247821;rs34247821;rs139891314;rs139891314;rs35075694;rs35075694;rs1130580;rs17886880;rs34794906;rs17884362;rs17884362;rs1131014;rs1050328;rs17879195;rs17880655;rs1050437;rs1050444;rs2074493;rs2074493;rs2074489;rs2074489;rs2074489;rs2074488;rs2074488;rs2074488;rs34622008;rs34622008;rs35976302;rs35976302;rs6900458;rs34090104;rs34090104;rs34255701;rs34255701;rs35028179;rs35028179;rs34401425;rs34401425;rs7764413;rs7764413;rs11967243;rs11967243;rs34950876;rs34950876;rs35438642;rs35438642;rs17198616;rs17198616;rs17192274;rs17192274;rs150023547;rs150023547;rs9348859;rs386575142;rs386575142;rs9468915;rs9468916;rs2524059;rs2524059;rs2844603;rs2844603;rs2844603;rs9468917;rs28367587;rs28367588;rs9461681;rs9461681;rs3873374;rs3873375;rs2394963;rs2394963;rs2853938;rs2853938;rs2394964;rs2894206;rs2394965;rs9468918;rs9461683;rs386568878;rs386568878;rs28367591;rs564888318;rs35857242;rs35857242;rs2853935;rs2853935;rs2524052;rs2524052;rs2853933;rs2853933;rs7754443;rs7754443;rs7754903;rs9468920;rs2853931;rs2853931;rs9468921;rs9468922;rs9468923;rs4628144;rs35734933;rs35734933;rs3900938;rs2524040;rs2524040;rs2844595;rs2844595;rs9468925;rs9468925;rs3906269;rs28367595;rs2524163;rs2524163;rs2524163;rs2524161;rs2524161;rs2524159;rs2524159;rs9468926;rs28367597;rs2524157;rs2524157;rs2524156;rs2524156;rs3906276;rs2213140;rs2213140;rs2243866;rs2243866;rs2243868;rs2243868;rs3873379;rs3873379;rs3873380;rs3873380;rs3873380;rs3909124;rs12110912;rs2246954;rs17192519;rs17192519;rs17198874;rs17198895;rs17192526;rs2853922;rs2853922;rs16899205;rs16899207;rs16899207;rs28367599;rs28367600;rs2524089;rs2524089;rs2524089;rs2524089;rs28367601;rs28367602;rs28367603;rs4543367;rs4543367;rs4543368;rs4454129;rs28367604;rs539494281;rs28383844;rs28367605;rs28367606;rs28367607;rs28367608;rs2853921;rs2853921;rs28367611;rs28367619;rs28367621;rs28367622;rs28367623;rs28359799;rs28367624;rs28367625;rs28383845;rs28367626;rs200041205;rs28359800;rs28367627;rs28367628;rs28367629;rs28367630;rs28367630;rs28367631;rs28367633;rs28367634;rs28367635;rs28367636;rs28367637;rs28367638;rs28367639;rs28367639;rs16899213;rs16899213;rs28367640;rs28367641;rs28367641;rs28367642;rs28367643;rs28367644;rs28367645;rs28367646;rs28367647;rs28367648;rs28367649;rs28367650;rs28367651;rs28367652;rs28367653;rs28367654;rs28367656;rs28367657;rs28367658;rs28367659;rs28367660;rs28367661;rs28367662;rs28367663;rs28367664;rs28367664;rs9380240;rs28383847;rs28367665;rs28367666;rs28367667;rs28367668;rs28367669;rs28367670;rs28367671;rs28367672;rs2524066;rs2524066;rs9366778;rs9366778;rs28367673;rs28367674;rs28367675;rs28367676;rs28367677;rs28367680;rs28367681;rs2894359;rs2894360;rs2894361;rs3873386;rs3873386;rs3873386;rs7762513;rs35647108;rs35647108;rs9468944;rs9468944;rs9468944;rs561074738;rs35672615;rs35672615;rs34196875;rs34196875;rs9265332;rs9265638;rs11968046;rs11968046;rs28752880;rs28752880;rs6919086;rs28752883;rs28752883;rs28367781;rs28367781;rs28367783;rs28367783;rs28367784;rs28367784;rs35726795;rs35726795;rs34523936;rs34523936;rs28752890;rs35708453;rs35314769;rs34597055;rs34580753;rs28752920;rs28752920;rs34548997;rs28752931;rs28752931;rs28752932;rs28752932;rs28752937;rs28752937;rs28752938;rs28752938;rs28752943;rs28752943;rs28367801;rs28367801;rs28367805;rs28367805;rs28367809;rs28367809;rs28367814;rs28367814;rs28732124;rs28732124;rs144411658;rs541715681;rs35780844;rs35958470;rs35958470;rs28367832;rs28367832;rs28752956;rs28752956;rs34280381;rs35309029;rs35309029;rs28752970;rs28752970;rs370966991;rs370966991;rs28752971;rs28752971;rs28752972;rs28752972;rs112527283;rs28752985;rs28752985;rs28752990;rs28752990;rs28752991;rs28752991;rs28752992;rs28752992;rs28752993;rs28752993;rs28752997;rs28752997;rs28753000;rs28753000;rs28895005;rs28895005;rs35032240;rs28753001;rs28753001;rs28367833;rs28367833;rs28367834;rs28367834;rs28753002;rs28753002;rs28753003;rs28753003;rs35327418;rs12665338;rs12665338;rs113534555;rs113534555;rs141914389;rs141914389;rs34213882;rs4257854;rs4257854;rs4401661;rs4401661;rs28749486;rs28749486;rs12665374;rs12665374;rs12664125;rs28753034;rs28753034;rs35510180;rs34823443;rs28753049;rs28753049;rs28753052;rs28753052;rs35397778;rs34084999;rs28753057;rs28753057;rs36039815;rs28753066;rs28753066;rs9295981;rs9295981;rs28771384;rs28771384;rs35520989;rs35520989;rs34650115;rs34928644;rs35918006;rs35730874;rs34244713;rs35776891;rs34671128;rs28367860;rs28367860;rs35870395;rs35364987;rs6929110;rs6929132;rs6909312;rs6909312;rs6929502;rs558647157;rs10081039;rs10081039;rs550550070;rs34014255;rs28380804;rs28380804;rs33952960;rs33952960;rs34782566;rs34504162;rs34733406;rs28771395;rs527266361;rs9265822;rs9265822;rs9265824;rs9265824;rs35435945;rs9265833;rs9265833;rs34659389;rs34659389;rs2394974;rs2394975;rs34907473;rs2394977;rs34650856;rs34650856;rs34219541;rs34219541;rs34367999;rs34367999;rs4637682;rs547630246;rs547630246;rs36108219;rs4397267;rs559350530;rs34509409;rs35534650;rs35534650;rs2854004;rs2854003;rs12173764;rs12175330;rs34927530;rs34927530;rs3016018;rs35572273;rs35572273;rs35862156;rs35862156;rs5021845;rs5021845;rs35628925;rs35628925;rs9391720;rs9391720;rs28771421;rs28771421;rs28771422;rs28771422;rs9391723;rs9391723;rs28380921;rs28380921;rs28380922;rs28380922;rs28771425;rs28771425;rs34707463;rs34707463;rs9265951;rs9265953;rs111721712;rs111721712;rs111721712;rs2523623;rs2523623;rs28399935;rs28399935;rs11961408;rs11961408;rs4644109;rs4644109;rs4394275;rs4394275;rs4394275;rs34213790;rs34213790;rs9405083;rs9405083;rs35370128;rs9266071;rs35278939;rs36001311;rs36000964;rs35110522;rs11962818;rs9378247;rs9266227;rs9266227;rs9266227;rs9266228;rs9266228;rs9266228;rs9266229;rs9266229;rs9266229;rs9266233;rs9266233;rs9266233;rs76663611;rs76663611;rs76663611;rs9266255;rs9266255;rs9266255;rs9266256;rs9266256;rs9266256;rs4947311;rs4947311;	TG;triglyc;triglyc;triglyc;triglyc;triglyc;cholesterol;triglyc;triglyc;triglyc;triglyc;triglyc;triglyc;triglyc;triglyc;TG;triglyc;triglyc;triglyc;triglyc;triglyc;triglyc;triglyc;triglyc;triglyc;triglyc;triglyc;triglyc;triglyc;triglyc;triglyc;triglyc;triglyc;triglyc;triglyc;triglyc;triglyc;triglyc;triglyc;triglyc;triglyc;triglyc;triglyc;triglyc;triglyc;triglyc;triglyc;triglyc;triglyc;triglyc;triglyc;triglyc;triglyc;triglyc;triglyc;triglyc;triglyc;triglyc;triglyc;TG;triglyc;triglyc;triglyc;triglyc;triglyc;triglyc;triglyc;TG;triglyc;triglyc;triglyc;triglyc;triglyc;triglyc;HDL_C;triglyc;triglyc;HDL_C;triglyc;HDL_C;triglyc;HDL_C;triglyc;HDL_C;triglyc;HDL_C;triglyc;HDL_C;triglyc;HDL_C;triglyc;HDL_C;triglyc;HDL_C;triglyc;HDL_C;triglyc;HDL_C;triglyc;HDL_C;triglyc;HDL_C;triglyc;HDL_C;triglyc;HDL_C;triglyc;HDL_C;triglyc;HDL_C;triglyc;HDL_C;triglyc;triglyc;triglyc;triglyc;HDL_C;triglyc;triglyc;triglyc;triglyc;triglyc;triglyc;triglyc;HDL_C;triglyc;HDL_C;TG;triglyc;HDL_C;TG;triglyc;HDL_C;triglyc;HDL_C;triglyc;triglyc;HDL_C;triglyc;HDL_C;triglyc;HDL_C;triglyc;HDL_C;triglyc;cholesterol;triglyc;HDL_C;triglyc;HDL_C;triglyc;HDL_C;triglyc;HDL_C;triglyc;HDL_C;triglyc;HDL_C;triglyc;triglyc;cholesterol;triglyc;triglyc;triglyc;cholesterol;triglyc;cholesterol;TG;triglyc;triglyc;triglyc;triglyc;TG;triglyc;triglyc;TG;TG;triglyc;cholesterol;triglyc;triglyc;triglyc;triglyc;triglyc;triglyc;cholesterol;triglyc;triglyc;triglyc;HDL_C;triglyc;cholesterol;triglyc;cholesterol;triglyc;cholesterol;triglyc;TG;triglyc;triglyc;triglyc;cholesterol;triglyc;triglyc;triglyc;triglyc;triglyc;HDL_C;triglyc;triglyc;cholesterol;triglyc;cholesterol;triglyc;TG;triglyc;triglyc;triglyc;cholesterol;TG;triglyc;cholesterol;triglyc;cholesterol;triglyc;triglyc;triglyc;cholesterol;triglyc;cholesterol;triglyc;triglyc;cholesterol;triglyc;cholesterol;triglyc;cholesterol;triglyc;TG;triglyc;TC;TG;triglyc;triglyc;triglyc;triglyc;TG;triglyc;triglyc;triglyc;triglyc;cholesterol;triglyc;triglyc;TG;triglyc;triglyc;triglyc;cholesterol;TC;TG;triglyc;triglyc;triglyc;triglyc;TG;triglyc;triglyc;triglyc;triglyc;triglyc;triglyc;triglyc;triglyc;triglyc;triglyc;cholesterol;triglyc;triglyc;triglyc;triglyc;triglyc;triglyc;triglyc;triglyc;triglyc;triglyc;triglyc;triglyc;triglyc;triglyc;triglyc;triglyc;TG;triglyc;triglyc;triglyc;triglyc;triglyc;triglyc;triglyc;triglyc;TG;triglyc;TG;triglyc;triglyc;TG;triglyc;triglyc;triglyc;triglyc;triglyc;triglyc;triglyc;triglyc;triglyc;triglyc;triglyc;triglyc;triglyc;triglyc;triglyc;triglyc;triglyc;triglyc;triglyc;triglyc;triglyc;triglyc;TG;triglyc;TG;triglyc;triglyc;triglyc;triglyc;triglyc;triglyc;triglyc;triglyc;triglyc;cholesterol;triglyc;TG;triglyc;triglyc;triglyc;triglyc;triglyc;triglyc;triglyc;triglyc;triglyc;triglyc;triglyc;TC;TG;triglyc;triglyc;HDL_C;triglyc;cholesterol;LDL_C;triglyc;triglyc;HDL_C;triglyc;HDL_C;triglyc;HDL_C;HDL_C;HDL_C;triglyc;cholesterol;triglyc;triglyc;cholesterol;triglyc;cholesterol;triglyc;cholesterol;triglyc;cholesterol;triglyc;HDL_C;triglyc;HDL_C;triglyc;triglyc;triglyc;triglyc;triglyc;triglyc;cholesterol;triglyc;triglyc;cholesterol;triglyc;cholesterol;triglyc;cholesterol;triglyc;cholesterol;triglyc;cholesterol;triglyc;cholesterol;triglyc;cholesterol;triglyc;cholesterol;triglyc;cholesterol;triglyc;cholesterol;triglyc;triglyc;triglyc;triglyc;HDL_C;triglyc;cholesterol;triglyc;cholesterol;triglyc;triglyc;HDL_C;triglyc;cholesterol;triglyc;cholesterol;triglyc;cholesterol;triglyc;cholesterol;triglyc;triglyc;cholesterol;triglyc;cholesterol;triglyc;cholesterol;triglyc;cholesterol;triglyc;cholesterol;triglyc;cholesterol;triglyc;cholesterol;triglyc;cholesterol;triglyc;triglyc;cholesterol;triglyc;cholesterol;triglyc;cholesterol;triglyc;cholesterol;triglyc;cholesterol;triglyc;triglyc;cholesterol;triglyc;cholesterol;triglyc;cholesterol;triglyc;triglyc;cholesterol;triglyc;cholesterol;triglyc;cholesterol;triglyc;cholesterol;triglyc;triglyc;cholesterol;triglyc;triglyc;triglyc;cholesterol;triglyc;cholesterol;triglyc;triglyc;triglyc;cholesterol;triglyc;triglyc;cholesterol;triglyc;cholesterol;triglyc;cholesterol;triglyc;HDL_C;triglyc;triglyc;triglyc;triglyc;triglyc;triglyc;triglyc;triglyc;cholesterol;triglyc;triglyc;triglyc;triglyc;triglyc;cholesterol;triglyc;triglyc;triglyc;HDL_C;triglyc;triglyc;triglyc;cholesterol;triglyc;HDL_C;triglyc;triglyc;triglyc;triglyc;triglyc;triglyc;cholesterol;triglyc;cholesterol;triglyc;triglyc;cholesterol;triglyc;HDL_C;triglyc;triglyc;triglyc;triglyc;triglyc;HDL_C;triglyc;HDL_C;triglyc;HDL_C;triglyc;triglyc;cholesterol;triglyc;triglyc;triglyc;HDL_C;triglyc;HDL_C;triglyc;HDL_C;HDL_C;triglyc;triglyc;HDL_C;triglyc;HDL_C;HDL_C;triglyc;HDL_C;triglyc;cholesterol;triglyc;HDL_C;triglyc;cholesterol;triglyc;cholesterol;triglyc;cholesterol;triglyc;cholesterol;triglyc;cholesterol;triglyc;cholesterol;triglyc;cholesterol;triglyc;HDL_C;triglyc;HDL_C;HDL_C;cholesterol;LDL_C;triglyc;cholesterol;triglyc;HDL_C;triglyc;HDL_C;triglyc;HDL_C;triglyc;HDL_C;TG;triglyc;HDL_C;triglyc;cholesterol;triglyc;triglyc;triglyc;triglyc;triglyc;triglyc;triglyc;triglyc;triglyc;cholesterol;LDL_C;triglyc;cholesterol;LDL_C;triglyc;cholesterol;LDL_C;triglyc;cholesterol;LDL_C;triglyc;cholesterol;LDL_C;triglyc;cholesterol;LDL_C;triglyc;cholesterol;LDL_C;triglyc;cholesterol;triglyc;	Willer_et_al_2013;UKBB;UKBB;UKBB;UKBB;UKBB;UKBB;UKBB;UKBB;UKBB;UKBB;UKBB;UKBB;UKBB;UKBB;Willer_et_al_2013;UKBB;UKBB;UKBB;UKBB;UKBB;UKBB;UKBB;UKBB;UKBB;UKBB;UKBB;UKBB;UKBB;UKBB;UKBB;UKBB;UKBB;UKBB;UKBB;UKBB;UKBB;UKBB;UKBB;UKBB;UKBB;UKBB;UKBB;UKBB;UKBB;UKBB;UKBB;UKBB;UKBB;UKBB;UKBB;UKBB;UKBB;UKBB;UKBB;UKBB;UKBB;UKBB;UKBB;Willer_et_al_2013;UKBB;UKBB;UKBB;UKBB;UKBB;UKBB;UKBB;Willer_et_al_2013;UKBB;UKBB;UKBB;UKBB;UKBB;UKBB;UKBB;UKBB;UKBB;UKBB;UKBB;UKBB;UKBB;UKBB;UKBB;UKBB;UKBB;UKBB;UKBB;UKBB;UKBB;UKBB;UKBB;UKBB;UKBB;UKBB;UKBB;UKBB;UKBB;UKBB;UKBB;UKBB;UKBB;UKBB;UKBB;UKBB;UKBB;UKBB;UKBB;UKBB;UKBB;UKBB;UKBB;UKBB;UKBB;UKBB;UKBB;UKBB;UKBB;UKBB;UKBB;UKBB;UKBB;UKBB;UKBB;UKBB;UKBB;UKBB;UKBB;Willer_et_al_2013;UKBB;UKBB;Willer_et_al_2013;UKBB;UKBB;UKBB;UKBB;UKBB;UKBB;UKBB;UKBB;UKBB;UKBB;UKBB;UKBB;UKBB;UKBB;UKBB;UKBB;UKBB;UKBB;UKBB;UKBB;UKBB;UKBB;UKBB;UKBB;UKBB;UKBB;UKBB;UKBB;UKBB;UKBB;UKBB;UKBB;UKBB;UKBB;UKBB;UKBB;Willer_et_al_2013;UKBB;UKBB;UKBB;UKBB;Willer_et_al_2013;UKBB;UKBB;Willer_et_al_2013;Willer_et_al_2013;UKBB;UKBB;UKBB;UKBB;UKBB;UKBB;UKBB;UKBB;UKBB;UKBB;UKBB;UKBB;UKBB;UKBB;UKBB;UKBB;UKBB;UKBB;UKBB;UKBB;Willer_et_al_2013;UKBB;UKBB;UKBB;UKBB;UKBB;UKBB;UKBB;UKBB;UKBB;UKBB;UKBB;UKBB;UKBB;UKBB;UKBB;UKBB;Willer_et_al_2013;UKBB;UKBB;UKBB;UKBB;Willer_et_al_2013;UKBB;UKBB;UKBB;UKBB;UKBB;UKBB;UKBB;UKBB;UKBB;UKBB;UKBB;UKBB;UKBB;UKBB;UKBB;UKBB;UKBB;UKBB;Willer_et_al_2013;UKBB;Willer_et_al_2013;Willer_et_al_2013;UKBB;UKBB;UKBB;UKBB;Willer_et_al_2013;UKBB;UKBB;UKBB;UKBB;UKBB;UKBB;UKBB;Willer_et_al_2013;UKBB;UKBB;UKBB;UKBB;Willer_et_al_2013;Willer_et_al_2013;UKBB;UKBB;UKBB;UKBB;Willer_et_al_2013;UKBB;UKBB;UKBB;UKBB;UKBB;UKBB;UKBB;UKBB;UKBB;UKBB;UKBB;UKBB;UKBB;UKBB;UKBB;UKBB;UKBB;UKBB;UKBB;UKBB;UKBB;UKBB;UKBB;UKBB;UKBB;UKBB;UKBB;Willer_et_al_2013;UKBB;UKBB;UKBB;UKBB;UKBB;UKBB;UKBB;UKBB;Willer_et_al_2013;UKBB;Willer_et_al_2013;UKBB;UKBB;Willer_et_al_2013;UKBB;UKBB;UKBB;UKBB;UKBB;UKBB;UKBB;UKBB;UKBB;UKBB;UKBB;UKBB;UKBB;UKBB;UKBB;UKBB;UKBB;UKBB;UKBB;UKBB;UKBB;UKBB;Willer_et_al_2013;UKBB;Willer_et_al_2013;UKBB;UKBB;UKBB;UKBB;UKBB;UKBB;UKBB;UKBB;UKBB;UKBB;UKBB;Willer_et_al_2013;UKBB;UKBB;UKBB;UKBB;UKBB;UKBB;UKBB;UKBB;UKBB;UKBB;UKBB;Willer_et_al_2013;Willer_et_al_2013;UKBB;UKBB;UKBB;UKBB;UKBB;UKBB;UKBB;UKBB;UKBB;UKBB;UKBB;UKBB;UKBB;UKBB;UKBB;UKBB;UKBB;UKBB;UKBB;UKBB;UKBB;UKBB;UKBB;UKBB;UKBB;UKBB;UKBB;UKBB;UKBB;UKBB;UKBB;UKBB;UKBB;UKBB;UKBB;UKBB;UKBB;UKBB;UKBB;UKBB;UKBB;UKBB;UKBB;UKBB;UKBB;UKBB;UKBB;UKBB;UKBB;UKBB;UKBB;UKBB;UKBB;UKBB;UKBB;UKBB;UKBB;UKBB;UKBB;UKBB;UKBB;UKBB;UKBB;UKBB;UKBB;UKBB;UKBB;UKBB;UKBB;UKBB;UKBB;UKBB;UKBB;UKBB;UKBB;UKBB;UKBB;UKBB;UKBB;UKBB;UKBB;UKBB;UKBB;UKBB;UKBB;UKBB;UKBB;UKBB;UKBB;UKBB;UKBB;UKBB;UKBB;UKBB;UKBB;UKBB;UKBB;UKBB;UKBB;UKBB;UKBB;UKBB;UKBB;UKBB;UKBB;UKBB;UKBB;UKBB;UKBB;UKBB;UKBB;UKBB;UKBB;UKBB;UKBB;UKBB;UKBB;UKBB;UKBB;UKBB;UKBB;UKBB;UKBB;UKBB;UKBB;UKBB;UKBB;UKBB;UKBB;UKBB;UKBB;UKBB;UKBB;UKBB;UKBB;UKBB;UKBB;UKBB;UKBB;UKBB;UKBB;UKBB;UKBB;UKBB;UKBB;UKBB;UKBB;UKBB;UKBB;UKBB;UKBB;UKBB;UKBB;UKBB;UKBB;UKBB;UKBB;UKBB;UKBB;UKBB;UKBB;UKBB;UKBB;UKBB;UKBB;UKBB;UKBB;UKBB;UKBB;UKBB;UKBB;UKBB;UKBB;UKBB;UKBB;UKBB;UKBB;UKBB;UKBB;UKBB;UKBB;UKBB;UKBB;UKBB;UKBB;UKBB;UKBB;UKBB;UKBB;UKBB;UKBB;UKBB;UKBB;UKBB;UKBB;UKBB;UKBB;UKBB;UKBB;UKBB;UKBB;UKBB;UKBB;UKBB;UKBB;UKBB;UKBB;UKBB;UKBB;UKBB;UKBB;UKBB;UKBB;UKBB;UKBB;UKBB;UKBB;UKBB;UKBB;UKBB;UKBB;UKBB;UKBB;UKBB;UKBB;UKBB;UKBB;UKBB;UKBB;UKBB;UKBB;UKBB;UKBB;UKBB;UKBB;UKBB;UKBB;UKBB;UKBB;UKBB;UKBB;UKBB;UKBB;UKBB;UKBB;UKBB;UKBB;UKBB;Willer_et_al_2013;UKBB;UKBB;UKBB;UKBB;UKBB;UKBB;UKBB;UKBB;UKBB;UKBB;UKBB;UKBB;UKBB;UKBB;UKBB;UKBB;UKBB;UKBB;UKBB;UKBB;UKBB;UKBB;UKBB;UKBB;UKBB;UKBB;UKBB;UKBB;UKBB;UKBB;UKBB;UKBB;UKBB;UKBB;UKBB;UKBB;	NA	NA	NA	NA	NA	NA
6_6	6	24952783	33438261	HDL-D	31313984	6:31313984:A:G	rs2854003	a	g	0.4381	-0.0258335	0.00408801	2.627e-10	9.58	29	0.1194	No	HLA-B	HLA	Biology	9	HDL2-C;HDL-C;HDL-D;L-HDL-C;L-HDL-CE;L-HDL-FC;L-HDL-L;L-HDL-P;L-HDL-PL;	6	region_6_6_locus_2	intergenic_variant	NA	NA	NA	AUTOIMMUNE_HYPERTHYROIDISM (p=3.03235e-09); DIABETES_FG (p=2.39939e-33); DM_BCKGRND_RETINA (p=1.38803e-50); DM_BCKGRND_RETINA_NONPROLIF (p=4.21502e-11); DM_HYPOGLYC (p=1.3954e-31); DM_KETOACIDOSIS (p=1.86896e-94); DM_MACULOPATHY (p=6.49531e-32); DM_MACULOPATHY_EXMORE (p=5.76103e-33); DM_NEPHROPATHY (p=8.80846e-18); DM_NEPHROPATHY_EXMORE (p=5.23118e-19); DM_NEUROPATHY (p=9.80618e-15); DM_OTHER_WIDE (p=3.96552e-29); DM_RETINA_NOS (p=1.70648e-32); DM_RETINA_PROLIF (p=2.21106e-22); DM_RETINOPATHY (p=2.89734e-36); DM_RETINOPATHY_EXMORE (p=1.70294e-37); DM_SEVERAL_COMPLICATIONS (p=9.83785e-31); DM_VITREOUS_BLEEDING (p=2.82124e-10); E4_DIABETES (p=2.22638e-35); E4_DM1 (p=4.73151e-173); E4_DM1COMA (p=8.85727e-60); E4_DM1KETO (p=1.77869e-65); E4_DM1NASCOMP (p=6.96627e-142); E4_DM1NEU (p=9.74092e-28); E4_DM1NOCOMP (p=2.0893e-179); E4_DM1OPTH (p=2.80543e-146); E4_DM1PERIPH (p=1.70608e-17); E4_DM1REN (p=3.57602e-32); E4_DM1_STRICT (p=1.65196e-121); E4_DM2 (p=1.27597e-10); E4_DM2OPTH (p=1.17373e-10); E4_DMNAS (p=1.49417e-30); E4_ENDOMETPOSTOP (p=2.90275e-08); E4_ENDONUTRMET (p=1.92486e-19); E4_GLUCOPANCREAS (p=1.95209e-13); E4_GRAVES_STRICT (p=2.82879e-10); E4_HYPOGLYC (p=2.34202e-09); E4_THYROIDITSUBAC (p=2.31526e-21); E4_THYTOXGOITDIF (p=1.37499e-19); E4_THYTOXNAS (p=4.62062e-13); G6_DIABETNEUR (p=6.81711e-14); H7_CHOROIDRETINA (p=1.79763e-23); H7_IRIDOACUTE (p=2.75486e-65); H7_IRIDOCYCLITIS (p=6.49681e-59); H7_IRIDOCYC_ANTER (p=1.88235e-63); H7_MACULOPATHYDIAB (p=4.00129e-32); H7_RETINALDISOTH (p=7.27947e-30); H7_RETINOPATHYDIAB (p=1.54739e-77); H7_RETINOPATHYDIAB_BKG (p=7.56833e-51); H7_RETINOPATHYDIAB_BKG_SEVERE (p=3.66438e-11); H7_RETINOPATHYDIAB_NAS (p=7.38244e-32); H7_RETINOPATHYDIAB_PROLIF (p=8.01124e-47); H7_SCLERACORNEA (p=4.40758e-21); H7_VITRHAEMORR (p=2.14403e-10); K11_COELIAC (p=3.48337e-124); K11_ORAL_LICHEN_PLANUS_WIDE (p=6.31103e-12); K11_OTHDIG (p=5.23962e-26); K11_REIMB_202 (p=1.46791e-11); KELA_DIAB_INSUL (p=5.51823e-42); KELA_DIAB_INSUL_EXMORE (p=2.86286e-42); L12_BULLOTH (p=7.92319e-11); L12_DERMATHERP (p=6.66346e-18); L12_LICHENPLANUS (p=3.88589e-08); L12_LICHENPLANUS_INCLAVO (p=1.98518e-11); L12_PAPULOSQUAMOUS (p=6.08695e-14); L12_PSORIASIS (p=1.0522e-33); L12_PSORI_ARTHRO (p=1.49314e-25); L12_PSORI_GUTTATE (p=8.15342e-10); L12_PSORI_NAS (p=6.24453e-11); L12_PSORI_VULG (p=3.66269e-31); M13_ANKYLOSPON (p=6.23735e-103); M13_ANKYLOSPON_STRICT (p=1.52897e-58); M13_DORSOPATHY (p=7.1351e-11); M13_PSORIARTH (p=1.01042e-23); M13_PSORIARTH_ICD10 (p=8.22432e-22); M13_REACTARTH (p=3.97192e-21); M13_SACROILIITIS (p=7.76426e-22); M13_SPONDYLINFLAMNAS (p=4.60257e-24); M13_SPONDYLOPATHY (p=1.10662e-25); M13_SYSTCONNECT (p=8.49415e-09); O15_PREG_DM (p=2.07812e-10); PSOR_ARTHR_OTH (p=5.2808e-20); PSOR_ENTE_ARTHR (p=6.15744e-27); REAC_ARTHRO_NOS (p=1.25719e-11); RHEUMA_ARHTROPAT_REACTIVE (p=7.18952e-16); RX_RHEUMA_BIOLOGICAL (p=1.24108e-17); RX_STATIN (p=1.89867e-10); SPONDYLOARTHRITIS (p=6.21155e-93); SPONDYLOPATHY_FG (p=4.08319e-117); T1D (p=3.1842e-121); T1D_EARLY (p=3.66606e-90); T1D_STRICT (p=4.12098e-126); T1D_STRICT1 (p=4.62381e-122); T1D_WIDE (p=1.14815e-195); T1D_WIDE1 (p=3.20627e-195); T2D_WIDE (p=1.20232e-09); THYROIDITIS (p=4.65479e-18); THYROID_DISORDER_IBD (p=1.34462e-28); THYROTOXICOSIS (p=1.18005e-17); Z21_SPECIAL_SCREEN_EXAM_OTH_DISEA_DISORD (p=6.83597e-13);	Eosinophil count (Astle W 2016); Granulocyte count (Astle W 2016); Lymphocyte count (Astle W 2016); Monocyte count (Astle W 2016); Monocyte percentage of white cells (Astle W 2016); Myeloid white cell count (Astle W 2016); Neutrophil count (Astle W 2016); Plateletcrit (Astle W 2016); Sum basophil neutrophil counts (Astle W 2016); Sum eosinophil basophil counts (Astle W 2016); Sum neutrophil eosinophil counts (Astle W 2016); White blood cell count (Astle W 2016); IgA deficiency (Bronson P 2016); Primary sclerosing cholangitis (Ji S 2017); Comparative body size at age 10 (Neale B 2017); Diabetes diagnosed by doctor (Neale B 2017); Hayfever, allergic rhinitis or eczema (Neale B 2017); Intestinal malabsorption (Neale B 2017); Long-standing illness, disability or infirmity (Neale B 2017); Medication for cholesterol, blood pressure or diabetes: insulin (Neale B 2017); Nervous feelings (Neale B 2017); No blood clot, bronchitis, emphysema, asthma, rhinitis, eczema or allergy diagnosed by doctor (Neale B 2017); Self-reported ankylosing spondylitis (Neale B 2017); Self-reported hyperthyroidism or thyrotoxicosis (Neale B 2017); Self-reported malabsorption or coeliac disease (Neale B 2017); Self-reported psoriasis (Neale B 2017); Self-reported rheumatoid arthritis (Neale B 2017); Self-reported type 1 diabetes (Neale B 2017); Started insulin within one year diagnosis of diabetes (Neale B 2017); Treatment with insulin (Neale B 2017); Treatment with insulin product (Neale B 2017); Rheumatoid arthritis (Okada Y 2014); Rheumatoid arthritis (Okada Y 2014);	NA	NA	NA	6:31222369;6:31222369;6:31228278;6:31236467;6:31236467;6:31236682;6:31236685;6:31236687;6:31237703;6:31239593;6:31239593;6:31239776;6:31239776;6:31239869;6:31240128;6:31240128;6:31240128;6:31241311;6:31241311;6:31241311;6:31241639;6:31241639;6:31241664;6:31241664;6:31241664;6:31242649;6:31243420;6:31243540;6:31243540;6:31243540;6:31243846;6:31243846;6:31243846;6:31243846;6:31243846;6:31245796;6:31245796;6:31245796;6:31245821;6:31245821;6:31245821;6:31245821;6:31246324;6:31246324;6:31246324;6:31247121;6:31247169;6:31247390;6:31247390;6:31247390;6:31247736;6:31247736;6:31247736;6:31248169;6:31248169;6:31248169;6:31257622;6:31269440;6:31269443;6:31269445;6:31269458;6:31270295;6:31270295;6:31271716;6:31271716;6:31274380;6:31274380;6:31278398;6:31278605;6:31279087;6:31279301;6:31280030;6:31280586;6:31280942;6:31281573;6:31281876;6:31282777;6:31283297;6:31283317;6:31283318;6:31283392;6:31283409;6:31283604;6:31283651;6:31283687;6:31283759;6:31283764;6:31283793;6:31283886;6:31283928;6:31283932;6:31284586;6:31284656;6:31284658;6:31284931;6:31284963;6:31284979;6:31285106;6:31285133;6:31285225;6:31285244;6:31285522;6:31285608;6:31285648;6:31285652;6:31285696;6:31285876;6:31285932;6:31285967;6:31286000;6:31286011;6:31286023;6:31286140;6:31286150;6:31286199;6:31286280;6:31286286;6:31286304;6:31286312;6:31286313;6:31286319;6:31286336;6:31286381;6:31286389;6:31286393;6:31286473;6:31286495;6:31286525;6:31286760;6:31286932;6:31286936;6:31286978;6:31287068;6:31287087;6:31287124;6:31287147;6:31287177;6:31287227;6:31287239;6:31287338;6:31287353;6:31287380;6:31287396;6:31287421;6:31287454;6:31287471;6:31287474;6:31287491;6:31287493;6:31287551;6:31287556;6:31287574;6:31287580;6:31287606;6:31287668;6:31287669;6:31287702;6:31287748;6:31287765;6:31287782;6:31287788;6:31287802;6:31287817;6:31287829;6:31287862;6:31287879;6:31287944;6:31287944;6:31287944;6:31287968;6:31288220;6:31288406;6:31288629;6:31288814;6:31289064;6:31289242;6:31289271;6:31289272;6:31289284;6:31289349;6:31289364;6:31289395;6:31289401;6:31289401;6:31289426;6:31289434;6:31289460;6:31289461;6:31289484;6:31289517;6:31289535;6:31289535;6:31289548;6:31289564;6:31289564;6:31289584;6:31289584;6:31289647;6:31289710;6:31289727;6:31289772;6:31289833;6:31289858;6:31289881;6:31289946;6:31289957;6:31290056;6:31290079;6:31290090;6:31290122;6:31290127;6:31290129;6:31290138;6:31290139;6:31290152;6:31290154;6:31290247;6:31290316;6:31290465;6:31290467;6:31290493;6:31290537;6:31290539;6:31290604;6:31290622;6:31290636;6:31290642;6:31290646;6:31290660;6:31290698;6:31290768;6:31290833;6:31290879;6:31290892;6:31290908;6:31290912;6:31290927;6:31291089;6:31291151;6:31291536;6:31291783;6:31293971;6:31293971;6:31294094;6:31294418;6:31294448;6:31294847;6:31294988;6:31295612;6:31295687;6:31295941;6:31296002;6:31296020;6:31296247;6:31296719;6:31296776;6:31297022;6:31297343;6:31297451;6:31297607;6:31297770;6:31297908;6:31298164;6:31298173;6:31298173;6:31298174;6:31298174;6:31298177;6:31298177;6:31298185;6:31298185;6:31298197;6:31298240;6:31298312;6:31298312;6:31298366;6:31298366;6:31298375;6:31298394;6:31298426;6:31298439;6:31298520;6:31298548;6:31298567;6:31298590;6:31298820;6:31299301;6:31299350;6:31299497;6:31299608;6:31299670;6:31299685;6:31299784;6:31299859;6:31299899;6:31299970;6:31300012;6:31300114;6:31300181;6:31300286;6:31300286;6:31300649;6:31300930;6:31301041;6:31301336;6:31301339;6:31301521;6:31302029;6:31302284;6:31302509;6:31302510;6:31302642;6:31302642;6:31302927;6:31303112;6:31303112;6:31303176;6:31303176;6:31304079;6:31304079;6:31304079;6:31304648;6:31304648;6:31304648;6:31305043;6:31305043;6:31305043;6:31305641;6:31305641;6:31305641;6:31305677;6:31305677;6:31306069;6:31306069;6:31308524;6:31308524;6:31308887;6:31308887;6:31309113;6:31310056;6:31310056;6:31310098;6:31310098;6:31311480;6:31311835;6:31311835;6:31311938;6:31312094;6:31312094;6:31312111;6:31312111;6:31312123;6:31312123;6:31312237;6:31312458;6:31312570;6:31312747;6:31312748;6:31312863;6:31312867;6:31312892;6:31313054;6:31313101;6:31313148;6:31313258;6:31313292;6:31313365;6:31313377;6:31313425;6:31313466;6:31313531;6:31313602;6:31313855;6:31313855;6:31313972;6:31313984;6:31314012;6:31314067;6:31314067;6:31314106;6:31314285;6:31314285;6:31314295;6:31314302;6:31314860;6:31314860;6:31314943;6:31314943;6:31315053;6:31315223;6:31315223;6:31315270;6:31315290;6:31315312;6:31315357;6:31315891;6:31315891;6:31316387;6:31316417;6:31316468;6:31316468;6:31316482;6:31316535;6:31316650;6:31316651;6:31316713;6:31317099;6:31317129;6:31317232;6:31317347;6:31317478;6:31317554;6:31317612;6:31317828;6:31317850;6:31317850;6:31317992;6:31317992;6:31318177;6:31318177;6:31318177;6:31318385;6:31318553;6:31318579;6:31318579;6:31319457;6:31319780;6:31319923;6:31319923;6:31319923;6:31319923;6:31320164;6:31320164;6:31320241;6:31320241;6:31320241;6:31320241;6:31320242;6:31320242;6:31320277;6:31320277;6:31329291;6:31329291;6:31329291;6:31329291;6:31329921;6:31329921;6:31329921;6:31329921;6:31329932;6:31329932;6:31329932;6:31329932;6:31330015;6:31330015;6:31330015;6:31330015;6:31330139;6:31330139;6:31330139;6:31330139;6:31330359;6:31330359;6:31330359;6:31330359;6:31330611;6:31330611;6:31330611;6:31330611;6:31330618;6:31330618;6:31331095;6:31331095;6:31331095;6:31331095;6:31331954;6:31331954;6:31331954;6:31331954;6:31331977;6:31331977;6:31331977;6:31331977;6:31332256;6:31332256;6:31332256;6:31332256;6:31332496;6:31332496;6:31332496;6:31332496;6:31332703;6:31332703;6:31332703;6:31332703;6:31333019;6:31333019;6:31333019;6:31333019;6:31333095;6:31333095;6:31333095;6:31333095;6:31333562;6:31333562;6:31333562;6:31333562;6:31333963;6:31333963;6:31333963;6:31333963;6:31444904;6:31444934;6:31444967;6:31445216;6:31445498;6:31445909;6:31445948;6:31446007;6:31446009;6:31446018;6:31446088;6:31446089;6:31446129;6:31446200;6:31446222;6:31446710;6:31446820;6:31447848;6:31448315;6:31448432;6:31448533;6:31449046;6:31449483;6:31455249;6:31455935;6:31456823;6:31457033;6:31457334;6:31457527;6:31457937;6:31458058;6:31458157;6:31458293;6:31458460;6:31458464;6:31458514;6:31458632;6:31458634;6:31458954;6:31459461;6:31459636;6:31459742;6:31460518;6:31461509;6:31461608;6:31461914;6:31462031;	rs41268852;rs41268852;rs7773935;rs2524096;rs2524096;rs67384697;rs3207561;rs3207555;rs17886880;rs41542719;rs41542719;rs2074493;rs2074493;rs2074492;rs2074489;rs2074489;rs2074489;rs2524086;rs2524086;rs2524086;rs2524084;rs2524084;rs2853949;rs2853949;rs2853949;rs2524078;rs3132482;rs2844614;rs2844614;rs2844614;rs2844613;rs2844613;rs2844613;rs2844613;rs2844613;rs2853947;rs2853947;rs2853947;rs2524067;rs2524067;rs2524067;rs2524067;rs2524065;rs2524065;rs2524065;rs6457372;rs6917363;rs2844609;rs2844609;rs2844609;rs2853945;rs2853945;rs2853945;rs2853942;rs2853942;rs2853942;rs3900938;rs28367681;rs2894359;rs2894360;rs2894361;rs34023488;rs34023488;rs9461688;rs9461688;rs9264942;rs9264942;rs1634754;rs1614015;rs413119;rs575702214;rs1005248;rs1634787;rs1634752;rs727847;rs1634747;rs1634746;rs1634785;rs1634744;rs1634784;rs9264988;rs9264989;rs1634783;rs1634743;rs1634782;rs34427253;rs9264995;rs1634742;rs1634741;rs1634740;rs1634739;rs1634736;rs9265009;rs9265010;rs377250611;rs454424;rs369706;rs2072112;rs7750899;rs412875;rs382102;rs408735;rs3132475;rs9265028;rs9265030;rs9265034;rs9265038;rs9265039;rs9265041;rs111722639;rs9265042;rs9265043;rs9265044;rs113952377;rs9265047;rs9265049;rs9265050;rs9265051;rs9265052;rs9265053;rs9265054;rs9265055;rs9265057;rs113654626;rs9265058;rs9265061;rs9265063;rs9265065;rs111948977;rs9265088;rs9265089;rs9265090;rs9265091;rs9265092;rs9265094;rs9265097;rs9265098;rs9265099;rs9265100;rs9265108;rs9265109;rs9265110;rs9265111;rs9265112;rs9265113;rs9265115;rs9265116;rs9265117;rs9265118;rs9265119;rs9265120;rs9265121;rs9265122;rs9265123;rs9265125;rs9265126;rs9279114;rs9265128;rs9265132;rs9265134;rs9265135;rs9265136;rs9265137;rs9265138;rs9265139;rs9265140;rs59103503;rs59103503;rs59103503;rs78526097;rs76364507;rs78108992;rs2844590;rs9265153;rs9265159;rs9265166;rs9265168;rs9265169;rs9265170;rs9265171;rs9265172;rs560872099;rs9265175;rs9265175;rs9265176;rs9265177;rs9265179;rs9265180;rs9265182;rs9265183;rs9265184;rs9265184;rs9265185;rs9265186;rs9265186;rs9265188;rs9265188;rs9265191;rs9265198;rs9265199;rs9265201;rs370599531;rs9265204;rs9265205;rs9265207;rs9265208;rs9265211;rs9265213;rs9265214;rs9265216;rs9265217;rs9265218;rs9265219;rs9265220;rs9265221;rs9265222;rs9265224;rs9279119;rs9265227;rs9265228;rs9265229;rs9265230;rs9265231;rs9265232;rs9265233;rs9265234;rs9265235;rs9265236;rs9265237;rs9265238;rs9265239;rs9265240;rs9265241;rs9265242;rs9265243;rs9265244;rs9265245;rs9265253;rs9265254;rs76595316;rs9265274;rs530665673;rs530665673;rs9265332;rs9265350;rs74698477;rs113172964;rs111282843;rs111756358;rs78756709;rs76716928;rs75949671;rs74346889;rs9265433;rs9265461;rs9265463;rs74882063;rs9265490;rs9265494;rs9265506;rs9265516;rs9265525;rs9265540;rs9281345;rs9281345;rs554528948;rs554528948;rs28752849;rs28752849;rs9265543;rs9265543;rs9265545;rs9265549;rs9265554;rs9265554;rs9265559;rs9265559;rs112516566;rs9265560;rs9265561;rs9265562;rs9265566;rs9265567;rs9265568;rs9265569;rs6937871;rs114121510;rs79279129;rs111743557;rs9265614;rs9265618;rs9265620;rs9265624;rs9265627;rs9265628;rs9265636;rs9265638;rs9265640;rs9265644;rs6902116;rs6902116;rs74873085;rs76394226;rs74979159;rs74742648;rs78077013;rs74356781;rs4947249;rs4947308;rs571482907;rs538900236;rs11968046;rs11968046;rs6919086;rs35726795;rs35726795;rs34523936;rs34523936;rs1634772;rs1634772;rs1634772;rs1634767;rs1634767;rs1634767;rs1634764;rs1634764;rs1634764;rs1631951;rs1631951;rs1631951;rs35958470;rs35958470;rs35309029;rs35309029;rs9295981;rs9295981;rs35520989;rs35520989;rs34671128;rs10081039;rs10081039;rs33952960;rs33952960;rs9265832;rs34659389;rs34659389;rs34907473;rs34650856;rs34650856;rs34219541;rs34219541;rs34367999;rs34367999;rs4637682;rs36108219;rs4397267;rs9265864;rs9265865;rs559350530;rs147793933;rs9265870;rs9265880;rs9265882;rs4398728;rs9265888;rs9265891;rs9265896;rs9265898;rs146071277;rs34509409;rs201648319;rs9265906;rs35534650;rs35534650;rs2854004;rs2854003;rs12173764;rs34927530;rs34927530;rs3016018;rs35572273;rs35572273;rs9265926;rs3916451;rs35862156;rs35862156;rs35628925;rs35628925;rs9265941;rs34707463;rs34707463;rs9265951;rs9265952;rs9265953;rs9265955;rs9265975;rs9265975;rs9265988;rs9265989;rs28399935;rs28399935;rs9265992;rs9265995;rs9265999;rs9266000;rs9266002;rs2923006;rs2923005;rs2523622;rs2156875;rs2187578;rs544640994;rs537055436;rs2596512;rs11961408;rs11961408;rs4644109;rs4644109;rs4394275;rs4394275;rs4394275;rs2442731;rs2596506;rs34213790;rs34213790;rs9266064;rs35278939;rs36057735;rs36057735;rs36057735;rs36057735;rs2442723;rs2442723;rs2442722;rs2442722;rs2442722;rs2442722;rs2442721;rs2442721;rs2442720;rs2442720;rs2596544;rs2596544;rs2596544;rs2596544;rs2523569;rs2523569;rs2523569;rs2523569;rs2523568;rs2523568;rs2523568;rs2523568;rs2523567;rs2523567;rs2523567;rs2523567;rs2250284;rs2250284;rs2250284;rs2250284;rs2250293;rs2250293;rs2250293;rs2250293;rs2523563;rs2523563;rs2523563;rs2523563;rs2523562;rs2523562;rs2250399;rs2250399;rs2250399;rs2250399;rs2523552;rs2523552;rs2523552;rs2523552;rs2844583;rs2844583;rs2844583;rs2844583;rs2853997;rs2853997;rs2853997;rs2853997;rs2523549;rs2523549;rs2523549;rs2523549;rs2844581;rs2844581;rs2844581;rs2844581;rs2853995;rs2853995;rs2853995;rs2853995;rs2428490;rs2428490;rs2428490;rs2428490;rs2523544;rs2523544;rs2523544;rs2523544;rs2844578;rs2844578;rs2844578;rs2844578;rs2523654;rs2516435;rs2516515;rs2844502;rs2248251;rs2395488;rs3072923;rs2395489;rs2248351;rs2248352;rs2905726;rs2904778;rs2904777;rs2516425;rs533418648;rs2248459;rs2243429;rs2596536;rs2516424;rs2248613;rs2248617;rs2248709;rs2523649;rs9267231;rs9267248;rs9281500;rs3091286;rs3130912;rs3130916;rs201814340;rs77387630;rs2507964;rs2428499;rs2428498;rs2507963;rs9267294;rs562490619;rs532758278;rs2905724;rs114059368;rs2516417;rs2516415;rs2395039;rs2516413;rs2534687;rs2253042;rs2253052;	HDL_C;triglyc;HDL_C;cholesterol;HDL_C;HDL_C;HDL_C;HDL_C;triglyc;HDL_C;triglyc;HDL_C;triglyc;HDL_C;HDL_C;TG;triglyc;cholesterol;HDL_C;triglyc;cholesterol;HDL_C;cholesterol;HDL_C;triglyc;TC;HDL_C;cholesterol;HDL_C;triglyc;cholesterol;HDL_C;TC;TG;triglyc;cholesterol;HDL_C;triglyc;cholesterol;HDL_C;TC;triglyc;cholesterol;HDL_C;triglyc;HDL_C;HDL_C;cholesterol;HDL_C;triglyc;cholesterol;HDL_C;triglyc;cholesterol;HDL_C;triglyc;triglyc;triglyc;triglyc;triglyc;triglyc;HDL_C;triglyc;TG;triglyc;cholesterol;HDL_C;HDL_C;HDL_C;HDL_C;HDL_C;HDL_C;HDL_C;HDL_C;HDL_C;HDL_C;HDL_C;HDL_C;HDL_C;HDL_C;HDL_C;HDL_C;HDL_C;HDL_C;HDL_C;HDL_C;HDL_C;HDL_C;HDL_C;HDL_C;HDL_C;HDL_C;HDL_C;HDL_C;HDL_C;HDL_C;HDL_C;HDL_C;HDL_C;HDL_C;HDL_C;HDL_C;HDL_C;HDL_C;HDL_C;HDL_C;HDL_C;HDL_C;HDL_C;HDL_C;HDL_C;HDL_C;HDL_C;HDL_C;HDL_C;HDL_C;HDL_C;HDL_C;HDL_C;HDL_C;HDL_C;HDL_C;HDL_C;HDL_C;HDL_C;HDL_C;HDL_C;HDL_C;HDL_C;HDL_C;HDL_C;HDL_C;HDL_C;HDL_C;HDL_C;HDL_C;HDL_C;HDL_C;HDL_C;HDL_C;HDL_C;HDL_C;HDL_C;HDL_C;HDL_C;HDL_C;HDL_C;HDL_C;HDL_C;HDL_C;HDL_C;HDL_C;HDL_C;HDL_C;HDL_C;HDL_C;HDL_C;HDL_C;HDL_C;HDL_C;HDL_C;HDL_C;HDL_C;HDL_C;HDL_C;HDL_C;cholesterol;LDL_C;triglyc;HDL_C;HDL_C;HDL_C;HDL_C;HDL_C;HDL_C;HDL_C;HDL_C;HDL_C;HDL_C;HDL_C;HDL_C;HDL_C;cholesterol;HDL_C;HDL_C;HDL_C;HDL_C;HDL_C;HDL_C;HDL_C;cholesterol;HDL_C;HDL_C;cholesterol;HDL_C;cholesterol;HDL_C;HDL_C;HDL_C;HDL_C;HDL_C;HDL_C;HDL_C;HDL_C;HDL_C;HDL_C;HDL_C;HDL_C;HDL_C;HDL_C;HDL_C;HDL_C;HDL_C;HDL_C;HDL_C;HDL_C;HDL_C;HDL_C;HDL_C;HDL_C;HDL_C;HDL_C;HDL_C;HDL_C;HDL_C;HDL_C;HDL_C;HDL_C;HDL_C;HDL_C;HDL_C;HDL_C;HDL_C;HDL_C;HDL_C;HDL_C;HDL_C;HDL_C;HDL_C;HDL_C;HDL_C;cholesterol;HDL_C;HDL_C;HDL_C;HDL_C;HDL_C;HDL_C;HDL_C;HDL_C;HDL_C;HDL_C;HDL_C;HDL_C;HDL_C;HDL_C;HDL_C;HDL_C;HDL_C;HDL_C;HDL_C;HDL_C;HDL_C;cholesterol;HDL_C;cholesterol;HDL_C;cholesterol;HDL_C;cholesterol;HDL_C;HDL_C;HDL_C;cholesterol;HDL_C;cholesterol;HDL_C;HDL_C;HDL_C;HDL_C;HDL_C;HDL_C;HDL_C;HDL_C;HDL_C;HDL_C;HDL_C;HDL_C;HDL_C;HDL_C;HDL_C;HDL_C;HDL_C;HDL_C;HDL_C;HDL_C;HDL_C;HDL_C;HDL_C;cholesterol;HDL_C;HDL_C;HDL_C;HDL_C;HDL_C;HDL_C;HDL_C;HDL_C;HDL_C;HDL_C;HDL_C;HDL_C;triglyc;triglyc;HDL_C;triglyc;HDL_C;triglyc;cholesterol;HDL_C;triglyc;cholesterol;HDL_C;triglyc;cholesterol;HDL_C;triglyc;cholesterol;HDL_C;triglyc;HDL_C;triglyc;HDL_C;triglyc;cholesterol;triglyc;HDL_C;triglyc;triglyc;HDL_C;triglyc;HDL_C;triglyc;HDL_C;HDL_C;triglyc;triglyc;HDL_C;triglyc;HDL_C;triglyc;HDL_C;triglyc;triglyc;triglyc;triglyc;HDL_C;HDL_C;HDL_C;HDL_C;HDL_C;HDL_C;HDL_C;HDL_C;HDL_C;HDL_C;HDL_C;HDL_C;HDL_C;triglyc;HDL_C;HDL_C;HDL_C;triglyc;HDL_C;HDL_C;triglyc;HDL_C;triglyc;HDL_C;HDL_C;triglyc;HDL_C;HDL_C;HDL_C;triglyc;HDL_C;triglyc;HDL_C;HDL_C;triglyc;HDL_C;HDL_C;HDL_C;HDL_C;HDL_C;triglyc;HDL_C;HDL_C;HDL_C;triglyc;HDL_C;HDL_C;HDL_C;HDL_C;HDL_C;HDL_C;HDL_C;HDL_C;HDL_C;HDL_C;HDL_C;HDL_C;HDL_C;HDL_C;triglyc;HDL_C;triglyc;HDL_C;TG;triglyc;HDL_C;HDL_C;HDL_C;triglyc;HDL_C;triglyc;cholesterol;HDL_C;LDL_C;triglyc;cholesterol;HDL_C;cholesterol;HDL_C;LDL_C;triglyc;HDL_C;triglyc;HDL_C;triglyc;cholesterol;HDL_C;LDL_C;triglyc;cholesterol;HDL_C;LDL_C;triglyc;cholesterol;HDL_C;LDL_C;triglyc;cholesterol;HDL_C;LDL_C;triglyc;cholesterol;HDL_C;LDL_C;triglyc;cholesterol;HDL_C;LDL_C;triglyc;cholesterol;HDL_C;LDL_C;triglyc;cholesterol;HDL_C;cholesterol;HDL_C;LDL_C;triglyc;cholesterol;HDL_C;LDL_C;triglyc;cholesterol;HDL_C;LDL_C;triglyc;cholesterol;HDL_C;LDL_C;triglyc;cholesterol;HDL_C;LDL_C;triglyc;cholesterol;HDL_C;LDL_C;triglyc;cholesterol;HDL_C;LDL_C;triglyc;cholesterol;HDL_C;LDL_C;triglyc;cholesterol;HDL_C;LDL_C;triglyc;cholesterol;HDL_C;LDL_C;triglyc;HDL_C;HDL_C;HDL_C;HDL_C;HDL_C;HDL_C;HDL_C;HDL_C;HDL_C;HDL_C;HDL_C;HDL_C;HDL_C;HDL_C;HDL_C;HDL_C;HDL_C;HDL_C;HDL_C;HDL_C;HDL_C;HDL_C;HDL_C;HDL_C;HDL_C;HDL_C;HDL_C;HDL_C;HDL_C;HDL_C;HDL_C;HDL_C;HDL_C;HDL_C;HDL_C;HDL_C;HDL_C;HDL_C;HDL_C;HDL_C;HDL_C;HDL_C;HDL_C;HDL_C;HDL_C;HDL_C;HDL_C;	UKBB;UKBB;UKBB;UKBB;UKBB;UKBB;UKBB;UKBB;UKBB;UKBB;UKBB;UKBB;UKBB;UKBB;UKBB;Willer_et_al_2013;UKBB;UKBB;UKBB;UKBB;UKBB;UKBB;UKBB;UKBB;UKBB;Willer_et_al_2013;UKBB;UKBB;UKBB;UKBB;UKBB;UKBB;Willer_et_al_2013;Willer_et_al_2013;UKBB;UKBB;UKBB;UKBB;UKBB;UKBB;Willer_et_al_2013;UKBB;UKBB;UKBB;UKBB;UKBB;UKBB;UKBB;UKBB;UKBB;UKBB;UKBB;UKBB;UKBB;UKBB;UKBB;UKBB;UKBB;UKBB;UKBB;UKBB;UKBB;UKBB;Willer_et_al_2013;UKBB;UKBB;UKBB;UKBB;UKBB;UKBB;UKBB;UKBB;UKBB;UKBB;UKBB;UKBB;UKBB;UKBB;UKBB;UKBB;UKBB;UKBB;UKBB;UKBB;UKBB;UKBB;UKBB;UKBB;UKBB;UKBB;UKBB;UKBB;UKBB;UKBB;UKBB;UKBB;UKBB;UKBB;UKBB;UKBB;UKBB;UKBB;UKBB;UKBB;UKBB;UKBB;UKBB;UKBB;UKBB;UKBB;UKBB;UKBB;UKBB;UKBB;UKBB;UKBB;UKBB;UKBB;UKBB;UKBB;UKBB;UKBB;UKBB;UKBB;UKBB;UKBB;UKBB;UKBB;UKBB;UKBB;UKBB;UKBB;UKBB;UKBB;UKBB;UKBB;UKBB;UKBB;UKBB;UKBB;UKBB;UKBB;UKBB;UKBB;UKBB;UKBB;UKBB;UKBB;UKBB;UKBB;UKBB;UKBB;UKBB;UKBB;UKBB;UKBB;UKBB;UKBB;UKBB;UKBB;UKBB;UKBB;UKBB;UKBB;UKBB;UKBB;UKBB;UKBB;UKBB;UKBB;UKBB;UKBB;UKBB;UKBB;UKBB;UKBB;UKBB;UKBB;UKBB;UKBB;UKBB;UKBB;UKBB;UKBB;UKBB;UKBB;UKBB;UKBB;UKBB;UKBB;UKBB;UKBB;UKBB;UKBB;UKBB;UKBB;UKBB;UKBB;UKBB;UKBB;UKBB;UKBB;UKBB;UKBB;UKBB;UKBB;UKBB;UKBB;UKBB;UKBB;UKBB;UKBB;UKBB;UKBB;UKBB;UKBB;UKBB;UKBB;UKBB;UKBB;UKBB;UKBB;UKBB;UKBB;UKBB;UKBB;UKBB;UKBB;UKBB;UKBB;UKBB;UKBB;UKBB;UKBB;UKBB;UKBB;UKBB;UKBB;UKBB;UKBB;UKBB;UKBB;UKBB;UKBB;UKBB;UKBB;UKBB;UKBB;UKBB;UKBB;UKBB;UKBB;UKBB;UKBB;UKBB;UKBB;UKBB;UKBB;UKBB;UKBB;UKBB;UKBB;UKBB;UKBB;UKBB;UKBB;UKBB;UKBB;UKBB;UKBB;UKBB;UKBB;UKBB;UKBB;UKBB;UKBB;UKBB;UKBB;UKBB;UKBB;UKBB;UKBB;UKBB;UKBB;UKBB;UKBB;UKBB;UKBB;UKBB;UKBB;UKBB;UKBB;UKBB;UKBB;UKBB;UKBB;UKBB;UKBB;UKBB;UKBB;UKBB;UKBB;UKBB;UKBB;UKBB;UKBB;UKBB;UKBB;UKBB;UKBB;UKBB;UKBB;UKBB;UKBB;UKBB;UKBB;UKBB;UKBB;UKBB;UKBB;UKBB;UKBB;UKBB;UKBB;UKBB;UKBB;UKBB;UKBB;UKBB;UKBB;UKBB;UKBB;UKBB;UKBB;UKBB;UKBB;UKBB;UKBB;UKBB;UKBB;UKBB;UKBB;UKBB;UKBB;UKBB;UKBB;UKBB;UKBB;UKBB;UKBB;UKBB;UKBB;UKBB;UKBB;UKBB;UKBB;UKBB;UKBB;UKBB;UKBB;UKBB;UKBB;UKBB;UKBB;UKBB;UKBB;UKBB;UKBB;UKBB;UKBB;UKBB;UKBB;UKBB;UKBB;UKBB;UKBB;UKBB;UKBB;UKBB;UKBB;UKBB;UKBB;UKBB;UKBB;UKBB;UKBB;UKBB;UKBB;UKBB;UKBB;UKBB;UKBB;UKBB;UKBB;UKBB;UKBB;UKBB;UKBB;UKBB;UKBB;UKBB;UKBB;UKBB;UKBB;UKBB;UKBB;UKBB;UKBB;UKBB;UKBB;UKBB;UKBB;UKBB;UKBB;UKBB;UKBB;UKBB;UKBB;UKBB;Willer_et_al_2013;UKBB;UKBB;UKBB;UKBB;UKBB;UKBB;UKBB;UKBB;UKBB;UKBB;UKBB;UKBB;UKBB;UKBB;UKBB;UKBB;UKBB;UKBB;UKBB;UKBB;UKBB;UKBB;UKBB;UKBB;UKBB;UKBB;UKBB;UKBB;UKBB;UKBB;UKBB;UKBB;UKBB;UKBB;UKBB;UKBB;UKBB;UKBB;UKBB;UKBB;UKBB;UKBB;UKBB;UKBB;UKBB;UKBB;UKBB;UKBB;UKBB;UKBB;UKBB;UKBB;UKBB;UKBB;UKBB;UKBB;UKBB;UKBB;UKBB;UKBB;UKBB;UKBB;UKBB;UKBB;UKBB;UKBB;UKBB;UKBB;UKBB;UKBB;UKBB;UKBB;UKBB;UKBB;UKBB;UKBB;UKBB;UKBB;UKBB;UKBB;UKBB;UKBB;UKBB;UKBB;UKBB;UKBB;UKBB;UKBB;UKBB;UKBB;UKBB;UKBB;UKBB;UKBB;UKBB;UKBB;UKBB;UKBB;UKBB;UKBB;UKBB;UKBB;UKBB;UKBB;UKBB;UKBB;UKBB;UKBB;UKBB;UKBB;UKBB;UKBB;UKBB;UKBB;UKBB;UKBB;UKBB;UKBB;UKBB;UKBB;UKBB;UKBB;UKBB;UKBB;UKBB;UKBB;UKBB;UKBB;UKBB;UKBB;UKBB;UKBB;UKBB;UKBB;UKBB;UKBB;UKBB;UKBB;	NA	NA	NA	NA	NA	NA
6_6	6	24952783	33438261	L-HDL-C_percent	31318177	6:31318177:A:G	rs4394275	a	g	0.2699	-0.0290235	0.00468353	5.757e-10	9.24	29	0.3003	No	HLA-B	HLA	Biology	68	ApoB;ApoBbyApoA1;DAG;HDL-TG;IDL-FC_percent;IDL-PL_percent;IDL-TG;LDL-TG;L-HDL-C_percent;L-HDL-FC_percent;L-HDL-TG_percent;L-LDL-FC_percent;L-LDL-TG;L-VLDL-C;L-VLDL-CE;L-VLDL-FC;L-VLDL-L;L-VLDL-P;L-VLDL-PL;L-VLDL-TG;M-HDL-CE_percent;M-HDL-TG;M-HDL-TG_percent;MUFA;MUFAbyFA;M-VLDL-C;M-VLDL-CE;M-VLDL-FC;M-VLDL-FC_percent;M-VLDL-L;M-VLDL-P;M-VLDL-PL;M-VLDL-TG;Remnant-C;Serum-TG;S-HDL-TG;S-HDL-TG_percent;S-LDL-TG;S-VLDL-C;S-VLDL-CE;S-VLDL-FC;S-VLDL-L;S-VLDL-P;S-VLDL-PL;S-VLDL-TG;TGbyPG;TotFA;VLDL-C;VLDL-D;VLDL-TG;XL-HDL-TG_percent;XL-VLDL-C;XL-VLDL-CE;XL-VLDL-FC;XL-VLDL-L;XL-VLDL-P;XL-VLDL-PL;XL-VLDL-TG;XS-VLDL-L;XS-VLDL-P;XS-VLDL-TG;XXL-VLDL-C;XXL-VLDL-CE;XXL-VLDL-FC;XXL-VLDL-L;XXL-VLDL-P;XXL-VLDL-PL;XXL-VLDL-TG;	6	region_6_6_locus_2	downstream_gene_variant	6:31239776:A:C;6:31239776:A:C;6:31239776:A:C;	missense_variant,splice_region_variant;missense_variant,splice_region_variant,NMD_transcript_variant;splice_region_variant,non_coding_transcript_exon_variant;	HLA-C;HLA-C;HLA-C;	ASTHMA_MODE (p=3.44897e-08); ATOPIC_STRICT_REIMB (p=1.54202e-08); AUTOIMMUNE (p=6.37236e-46); AUTOIMMUNE_NONTHYROID (p=6.37236e-46); AUTOIMMUNE_NONTHYROID_STRICT (p=6.37236e-46); D3_BLOOD (p=6.98232e-12); D3_IMMUNEMECHANISM (p=1.3671e-14); D3_SARCOIDOSIS (p=4.54255e-23); DM_KETOACIDOSIS (p=1.16372e-09); E4_DIABETES (p=3.1574e-08); E4_DM1 (p=2.65216e-14); E4_DM1NASCOMP (p=3.74197e-09); E4_DM1NOCOMP (p=1.08793e-13); E4_DM1OPTH (p=6.53732e-13); E4_DM1_STRICT (p=8.34488e-10); E4_HYTHYNAS (p=5.43501e-14); E4_HYTHY_AI_STRICT (p=1.86896e-20); E4_HYTHY_AI_STRICT_PURCH (p=3.3075e-15); E4_THYROID (p=9.43192e-11); E4_THYROIDITSUBAC (p=2.7919e-33); G6_DEMYEL (p=1.01109e-09); G6_MS (p=1.26707e-12); H7_IRIDOACUTE (p=2.28613e-39); H7_IRIDOCYCLITIS (p=8.72971e-34); H7_IRIDOCYC_ANTER (p=5.01418e-38); H7_RETINOPATHYDIAB (p=3.11781e-08); H7_SCLERACORNEA (p=2.21259e-17); HYPOTHYROIDISM (p=2.72923e-08); HYPOTHY_LEVOTHY (p=1.48676e-08); HYPOTHY_PURCHASE (p=1.48676e-08); HYPOT_THYRO_INCL (p=1.00902e-14); J10_ASTHMA (p=2.94971e-08); J10_ASTHMA_EXMORE (p=4.48983e-08); K11_COELIAC (p=1.38931e-84); K11_ORAL_LICHEN_PLANUS_WIDE (p=2.1677e-13); K11_OTHDIG (p=1.36616e-25); K11_PSC_COLITIS (p=5.16084e-10); K11_PSC_COLITIS_STRICT (p=7.47051e-10); K11_REIMB_202 (p=1.19316e-21); KELA_DIAB_INSUL (p=3.39383e-08); KELA_DIAB_INSUL_EXMORE (p=2.20933e-08); L12_BULLOTH (p=5.07224e-11); L12_BULLOUS (p=1.02695e-09); L12_DERMATHERP (p=5.95525e-11); L12_DERMATITISECZEMA (p=6.42244e-12); L12_LICHENPLANUS (p=1.40731e-10); L12_LICHENPLANUS_INCLAVO (p=5.43751e-13); L12_PAPULOSQUAMOUS (p=1.0862e-08); L12_PSORIASIS (p=8.02786e-26); L12_PSORI_ARTHRO (p=4.17638e-21); L12_PSORI_GUTTATE (p=1.11081e-08); L12_PSORI_NAS (p=7.34886e-10); L12_PSORI_VULG (p=4.58036e-22); L12_SKIN (p=1.31311e-11); M13_ANKYLOSPON (p=6.62522e-58); M13_ANKYLOSPON_STRICT (p=3.33657e-31); M13_ARTHROPATHIES (p=3.10649e-08); M13_DORSALGIA (p=4.70901e-08); M13_DORSOPATHY (p=8.59211e-15); M13_DORSOPATHYOTH (p=7.33247e-09); M13_MUSCULOSKELETAL (p=1.48184e-12); M13_PSORIARTH (p=1.41286e-22); M13_PSORIARTH_ICD10 (p=2.23872e-20); M13_REACTARTH (p=1.9994e-15); M13_SACROILIITIS (p=1.72147e-13); M13_SJOGREN (p=5.77165e-14); M13_SPONDYLINFLAMNAS (p=1.21283e-15); M13_SPONDYLOPATHY (p=4.09543e-28); N14_CERVICAL_HSIL (p=4.24962e-08); N14_FEMALE_GENITAL_DYSPLASIA_ALL (p=2.22193e-08); N14_FEMALE_GENITAL_HSIL (p=7.87825e-10); PSOR_ARTHR_OTH (p=5.80363e-19); PSOR_ENTE_ARTHR (p=6.01728e-23); REAC_ARTHRO_NOS (p=4.69418e-08); RHEUMA_ARHTROPAT_REACTIVE (p=1.36678e-11); RHEUMA_ENDPOINTS (p=2.07539e-18); RX_CROHN_1STLINE (p=1.1023e-23); RX_CROHN_2NDLINE (p=9.36268e-13); RX_RHEUMA_BIOLOGICAL (p=1.98527e-09); RX_STATIN (p=1.04689e-11); SPONDYLOARTHRITIS (p=1.56243e-59); SPONDYLOPATHY_FG (p=5.85464e-72); T1D (p=8.54457e-10); T1D_STRICT (p=1.94581e-11); T1D_STRICT1 (p=9.25977e-12); T1D_WIDE (p=1.51496e-17); T1D_WIDE1 (p=1.06072e-17); THYROIDITIS (p=7.38074e-15);	Granulocyte percentage of myeloid white cells (Astle W 2016); High light scatter percentage of red cells (Astle W 2016); High light scatter reticulocyte count (Astle W 2016); Lymphocyte count (Astle W 2016); Mean corpuscular volume (Astle W 2016); Mean platelet volume (Astle W 2016); Monocyte percentage of white cells (Astle W 2016); Red blood cell count (Astle W 2016); Reticulocyte count (Astle W 2016); Reticulocyte fraction of red cells (Astle W 2016); Height (GIANT 2014); Triglycerides (GLGC 2013); HIV 1 control (Pereyra F 2010); Rheumatoid arthritis (Stahl E 2010); Rheumatoid arthritis ACPA positive (Padyukov L 2010); Primary sclerosing cholangitis (Ji S 2017); Hayfever, allergic rhinitis or eczema (Neale B 2017); Height (Neale B 2017); Intestinal malabsorption (Neale B 2017); No blood clot, bronchitis, emphysema, asthma, rhinitis, eczema or allergy diagnosed by doctor (Neale B 2017); Self-reported ankylosing spondylitis (Neale B 2017); Self-reported hypothyroidism or myxoedema (Neale B 2017); Self-reported malabsorption or coeliac disease (Neale B 2017); Self-reported psoriasis (Neale B 2017); Sitting height (Neale B 2017); Rheumatoid arthritis (Okada Y 2014); Rheumatoid arthritis (Okada Y 2014); Rheumatoid arthritis (Stahl E 2010);	NA	NA	NA	6:31003469;6:31074829;6:31106177;6:31155539;6:31155548;6:31156086;6:31156188;6:31158786;6:31159020;6:31159630;6:31159692;6:31159911;6:31161176;6:31162520;6:31162839;6:31162963;6:31162963;6:31163106;6:31163972;6:31164549;6:31164901;6:31165100;6:31165177;6:31165438;6:31165836;6:31166297;6:31166378;6:31166539;6:31166539;6:31166863;6:31167170;6:31167512;6:31167815;6:31167815;6:31168494;6:31168676;6:31169257;6:31169438;6:31169494;6:31169538;6:31169688;6:31170528;6:31170528;6:31170608;6:31170713;6:31171876;6:31173669;6:31174655;6:31174907;6:31174926;6:31175096;6:31175275;6:31175276;6:31175284;6:31175627;6:31175912;6:31176160;6:31176461;6:31180351;6:31192998;6:31194764;6:31195218;6:31195218;6:31195674;6:31195803;6:31195804;6:31195941;6:31197143;6:31197407;6:31198709;6:31198709;6:31198896;6:31198937;6:31199766;6:31199766;6:31200254;6:31201207;6:31201665;6:31201684;6:31201772;6:31202665;6:31203759;6:31203766;6:31203886;6:31204008;6:31204008;6:31204109;6:31204432;6:31205004;6:31205043;6:31205096;6:31205382;6:31206138;6:31206747;6:31206948;6:31207686;6:31207704;6:31208057;6:31209301;6:31216314;6:31217711;6:31218452;6:31219289;6:31221284;6:31221284;6:31221284;6:31221935;6:31221935;6:31221935;6:31222369;6:31222369;6:31222411;6:31222411;6:31222411;6:31222625;6:31222625;6:31222625;6:31222628;6:31222661;6:31223978;6:31223978;6:31223978;6:31225681;6:31225681;6:31225681;6:31225911;6:31225911;6:31226296;6:31226296;6:31226296;6:31226389;6:31226389;6:31228086;6:31228086;6:31228357;6:31228357;6:31228540;6:31228540;6:31228540;6:31228603;6:31228603;6:31228999;6:31228999;6:31228999;6:31229123;6:31229123;6:31229123;6:31229339;6:31229339;6:31229421;6:31229421;6:31229421;6:31229497;6:31229497;6:31229497;6:31229678;6:31229678;6:31229701;6:31229701;6:31229856;6:31229856;6:31229864;6:31229864;6:31229993;6:31229993;6:31229993;6:31230275;6:31230275;6:31230438;6:31230438;6:31230833;6:31230833;6:31230833;6:31231946;6:31231946;6:31231946;6:31232197;6:31232197;6:31232197;6:31232275;6:31232275;6:31232275;6:31232473;6:31232473;6:31232496;6:31232496;6:31233937;6:31233937;6:31234131;6:31234131;6:31234222;6:31234222;6:31234282;6:31234282;6:31234282;6:31234792;6:31234792;6:31235200;6:31235200;6:31235200;6:31235265;6:31235265;6:31235324;6:31235324;6:31235384;6:31235384;6:31235746;6:31236231;6:31236231;6:31236341;6:31236341;6:31236400;6:31236400;6:31236410;6:31236410;6:31236451;6:31236451;6:31236534;6:31236534;6:31236643;6:31236679;6:31237002;6:31237002;6:31237342;6:31237342;6:31237703;6:31237858;6:31237917;6:31237917;6:31238009;6:31238027;6:31238027;6:31238027;6:31238155;6:31238267;6:31238267;6:31238267;6:31238538;6:31238538;6:31238538;6:31239090;6:31239305;6:31239501;6:31239501;6:31239501;6:31239593;6:31239593;6:31239607;6:31239607;6:31239607;6:31239742;6:31239742;6:31239742;6:31239776;6:31239776;6:31239896;6:31239896;6:31239896;6:31239937;6:31239937;6:31240128;6:31240128;6:31240128;6:31240431;6:31240431;6:31240431;6:31240814;6:31240814;6:31241032;6:31241032;6:31241032;6:31241032;6:31241077;6:31241077;6:31241215;6:31241215;6:31241215;6:31241353;6:31241353;6:31241600;6:31241600;6:31241721;6:31241721;6:31241793;6:31241793;6:31241793;6:31241916;6:31241916;6:31243027;6:31243313;6:31243313;6:31243313;6:31243347;6:31243347;6:31243359;6:31243578;6:31243578;6:31243578;6:31246266;6:31246266;6:31247414;6:31247416;6:31247416;6:31247439;6:31247439;6:31247964;6:31247964;6:31248033;6:31248033;6:31248432;6:31248591;6:31249595;6:31249595;6:31249977;6:31250606;6:31250796;6:31250796;6:31250801;6:31250809;6:31250918;6:31250978;6:31251003;6:31251032;6:31251040;6:31251040;6:31251311;6:31251360;6:31251462;6:31251462;6:31251542;6:31251558;6:31251569;6:31251581;6:31251622;6:31251662;6:31251667;6:31253097;6:31253109;6:31253121;6:31253121;6:31253444;6:31253444;6:31253444;6:31253444;6:31253866;6:31253866;6:31253866;6:31254263;6:31254263;6:31254496;6:31254936;6:31255081;6:31255286;6:31255522;6:31255809;6:31255809;6:31255809;6:31257104;6:31257247;6:31257247;6:31257622;6:31258837;6:31258837;6:31258968;6:31259387;6:31260218;6:31260262;6:31260888;6:31260888;6:31260888;6:31261084;6:31262169;6:31262169;6:31262438;6:31262438;6:31262438;6:31263503;6:31263503;6:31263503;6:31263657;6:31263909;6:31265539;6:31265539;6:31265737;6:31265737;6:31265940;6:31265940;6:31265989;6:31266015;6:31266033;6:31266041;6:31266207;6:31266208;6:31266361;6:31266387;6:31266387;6:31266458;6:31266495;6:31266561;6:31266720;6:31266730;6:31266767;6:31266767;6:31266777;6:31266778;6:31266836;6:31266847;6:31266848;6:31266880;6:31266927;6:31266928;6:31266932;6:31267007;6:31267024;6:31267031;6:31267081;6:31267167;6:31267391;6:31267392;6:31267398;6:31267515;6:31267516;6:31267558;6:31267714;6:31267719;6:31267724;6:31267747;6:31267765;6:31267774;6:31267812;6:31267869;6:31267905;6:31267934;6:31267934;6:31267936;6:31268008;6:31268016;6:31268020;6:31268043;6:31268044;6:31268050;6:31268081;6:31268081;6:31268142;6:31268142;6:31268188;6:31268271;6:31268271;6:31268295;6:31268298;6:31268298;6:31268298;6:31268313;6:31268324;6:31268327;6:31268332;6:31268356;6:31268367;6:31268368;6:31268530;6:31268539;6:31268540;6:31268541;6:31268581;6:31268632;6:31268642;6:31268647;6:31268661;6:31268666;6:31268688;6:31268733;6:31268767;6:31268817;6:31268817;6:31268832;6:31268898;6:31268948;6:31268982;6:31268987;6:31268993;6:31269022;6:31269032;6:31269066;6:31269113;6:31269173;6:31269173;6:31269215;6:31269223;6:31269260;6:31269262;6:31269281;6:31269325;6:31269330;6:31269436;6:31269436;6:31269440;6:31269443;6:31269445;6:31269458;6:31269461;6:31269483;6:31269553;6:31269553;6:31270154;6:31270295;6:31270295;6:31271064;6:31271285;6:31271285;6:31271680;6:31271680;6:31271716;6:31271716;6:31272251;6:31272251;6:31273745;6:31273745;6:31273745;6:31274449;6:31274449;6:31274586;6:31274890;6:31274890;6:31275603;6:31275603;6:31277595;6:31277595;6:31280030;6:31280586;6:31280942;6:31281491;6:31282002;6:31283318;6:31283409;6:31283651;6:31283700;6:31284586;6:31284931;6:31285133;6:31285244;6:31285522;6:31285648;6:31285652;6:31285696;6:31285876;6:31285932;6:31285967;6:31286000;6:31286011;6:31286023;6:31286140;6:31286150;6:31286199;6:31286280;6:31286286;6:31286304;6:31286312;6:31286313;6:31286319;6:31286336;6:31286389;6:31286393;6:31286473;6:31286495;6:31286529;6:31286760;6:31286932;6:31286936;6:31286978;6:31287068;6:31287087;6:31287124;6:31287227;6:31287338;6:31287353;6:31287454;6:31287471;6:31287474;6:31287748;6:31287765;6:31287782;6:31287788;6:31287817;6:31287829;6:31287862;6:31288406;6:31288629;6:31288814;6:31289064;6:31289242;6:31289271;6:31289272;6:31289284;6:31289349;6:31289364;6:31289395;6:31289401;6:31289401;6:31289426;6:31289434;6:31289460;6:31289461;6:31289484;6:31289517;6:31289535;6:31289535;6:31289564;6:31289564;6:31289584;6:31289584;6:31289647;6:31289648;6:31289710;6:31289727;6:31289772;6:31289833;6:31289881;6:31289946;6:31289957;6:31290056;6:31290079;6:31290090;6:31290122;6:31290127;6:31290129;6:31290138;6:31290139;6:31290152;6:31290154;6:31290247;6:31290316;6:31290465;6:31290467;6:31290493;6:31290537;6:31290539;6:31290604;6:31290622;6:31290636;6:31290642;6:31290646;6:31290660;6:31290698;6:31290768;6:31290833;6:31290879;6:31290892;6:31290908;6:31290912;6:31290927;6:31291089;6:31291151;6:31291536;6:31291783;6:31293971;6:31293971;6:31294094;6:31294418;6:31294448;6:31294847;6:31294988;6:31295612;6:31295687;6:31295941;6:31296002;6:31296020;6:31296247;6:31296281;6:31296281;6:31296719;6:31296776;6:31297022;6:31297451;6:31297770;6:31297908;6:31298164;6:31298174;6:31298174;6:31298185;6:31298185;6:31298197;6:31298229;6:31298229;6:31298229;6:31298240;6:31298366;6:31298366;6:31298394;6:31298426;6:31298439;6:31298520;6:31298537;6:31298537;6:31298537;6:31298567;6:31298590;6:31298820;6:31299301;6:31299350;6:31299608;6:31299670;6:31299685;6:31299784;6:31299859;6:31299970;6:31300012;6:31300114;6:31300181;6:31300247;6:31300247;6:31300247;6:31300649;6:31300930;6:31301041;6:31301336;6:31301339;6:31301521;6:31302029;6:31302509;6:31302510;6:31302642;6:31302642;6:31302750;6:31302752;6:31302755;6:31302818;6:31302818;6:31302837;6:31302837;6:31302894;6:31302894;6:31302904;6:31302904;6:31302927;6:31302948;6:31302948;6:31303029;6:31303029;6:31303036;6:31303036;6:31303045;6:31303045;6:31303053;6:31303053;6:31303106;6:31303106;6:31303107;6:31303107;6:31303112;6:31303112;6:31303176;6:31303176;6:31303190;6:31303190;6:31303199;6:31303199;6:31303269;6:31303269;6:31303279;6:31303308;6:31303308;6:31303326;6:31303326;6:31303335;6:31303350;6:31303350;6:31303353;6:31303366;6:31303366;6:31303378;6:31303378;6:31303383;6:31303383;6:31303389;6:31303389;6:31303428;6:31303428;6:31303429;6:31303429;6:31303436;6:31303459;6:31303459;6:31303464;6:31303464;6:31303486;6:31303486;6:31303498;6:31303498;6:31303506;6:31303506;6:31303517;6:31303517;6:31303518;6:31303518;6:31303529;6:31303529;6:31303536;6:31303536;6:31303542;6:31303542;6:31303641;6:31303641;6:31303653;6:31303653;6:31303656;6:31303657;6:31303747;6:31303757;6:31303757;6:31303768;6:31303768;6:31303775;6:31303775;6:31303835;6:31303835;6:31303844;6:31303844;6:31303873;6:31303873;6:31303878;6:31303878;6:31303879;6:31303879;6:31303935;6:31303935;6:31303949;6:31303949;6:31303953;6:31303953;6:31303961;6:31303961;6:31304076;6:31304135;6:31304135;6:31304208;6:31304208;6:31304224;6:31304224;6:31304225;6:31304225;6:31304342;6:31304342;6:31304352;6:31304352;6:31304410;6:31304410;6:31304424;6:31304424;6:31304540;6:31304540;6:31304545;6:31304545;6:31304604;6:31304604;6:31304764;6:31304764;6:31304781;6:31304781;6:31304782;6:31304782;6:31304843;6:31304843;6:31304844;6:31304844;6:31304860;6:31304860;6:31304884;6:31304884;6:31304909;6:31304909;6:31305098;6:31305098;6:31305099;6:31305099;6:31305104;6:31305104;6:31305124;6:31305124;6:31305153;6:31305153;6:31305206;6:31305206;6:31305230;6:31305230;6:31305246;6:31305246;6:31305284;6:31305284;6:31305328;6:31305328;6:31305383;6:31305383;6:31305405;6:31305405;6:31305502;6:31305546;6:31305546;6:31305547;6:31305550;6:31305550;6:31305551;6:31305570;6:31305570;6:31305571;6:31305571;6:31305577;6:31305577;6:31305629;6:31305629;6:31305640;6:31305640;6:31305677;6:31305677;6:31305714;6:31305714;6:31305731;6:31305731;6:31305778;6:31305778;6:31305870;6:31305870;6:31305897;6:31305897;6:31305932;6:31305959;6:31305959;6:31305995;6:31305995;6:31306030;6:31306030;6:31306063;6:31306063;6:31306069;6:31306069;6:31306080;6:31306080;6:31306109;6:31306109;6:31306135;6:31306135;6:31306168;6:31306168;6:31306172;6:31306172;6:31306176;6:31306176;6:31306182;6:31306182;6:31306228;6:31306228;6:31306246;6:31306246;6:31306275;6:31306275;6:31306342;6:31306342;6:31306354;6:31306354;6:31306382;6:31306407;6:31306407;6:31306418;6:31306418;6:31306469;6:31306469;6:31306536;6:31306536;6:31306542;6:31306542;6:31306544;6:31306544;6:31306550;6:31306550;6:31306555;6:31306555;6:31306570;6:31306570;6:31306574;6:31306574;6:31306581;6:31306581;6:31306585;6:31306585;6:31306609;6:31306609;6:31306633;6:31306633;6:31306638;6:31306638;6:31306665;6:31306665;6:31306680;6:31306680;6:31306761;6:31306761;6:31306784;6:31306784;6:31306818;6:31306818;6:31306833;6:31306833;6:31306848;6:31306855;6:31306855;6:31306862;6:31306862;6:31306867;6:31306867;6:31306879;6:31306879;6:31306886;6:31306886;6:31306915;6:31306915;6:31306944;6:31306944;6:31306958;6:31306958;6:31306960;6:31306960;6:31307029;6:31307029;6:31307031;6:31307031;6:31307056;6:31307056;6:31307070;6:31307073;6:31307073;6:31307094;6:31307094;6:31307098;6:31307098;6:31307129;6:31307129;6:31307157;6:31307157;6:31307163;6:31307163;6:31307222;6:31307222;6:31307251;6:31307251;6:31307356;6:31307356;6:31307387;6:31307419;6:31307419;6:31307437;6:31307437;6:31307472;6:31307472;6:31307547;6:31307547;6:31307599;6:31307678;6:31307678;6:31307711;6:31307739;6:31307885;6:31307926;6:31307926;6:31307961;6:31307961;6:31307967;6:31308063;6:31308227;6:31308227;6:31308293;6:31308409;6:31308409;6:31308524;6:31308524;6:31308680;6:31308680;6:31308790;6:31308790;6:31308887;6:31308887;6:31308917;6:31308963;6:31308983;6:31308995;6:31309015;6:31309050;6:31309050;6:31309058;6:31309113;6:31309244;6:31309244;6:31309301;6:31309423;6:31309555;6:31309555;6:31309604;6:31309635;6:31309770;6:31309770;6:31309784;6:31309966;6:31310056;6:31310056;6:31310075;6:31310094;6:31310095;6:31310095;6:31310098;6:31310098;6:31310378;6:31310626;6:31310627;6:31310681;6:31311002;6:31311374;6:31311835;6:31311835;6:31311872;6:31311888;6:31311938;6:31312058;6:31312094;6:31312094;6:31312111;6:31312111;6:31312123;6:31312123;6:31312237;6:31312437;6:31312437;6:31312458;6:31312570;6:31312863;6:31313220;6:31313292;6:31313463;6:31313463;6:31313463;6:31313466;6:31313855;6:31313855;6:31313972;6:31313984;6:31314012;6:31314066;6:31314067;6:31314067;6:31314106;6:31314285;6:31314285;6:31314438;6:31314438;6:31314438;6:31314723;6:31314723;6:31314723;6:31314860;6:31314860;6:31314943;6:31314943;6:31315149;6:31315223;6:31315223;6:31315290;6:31315357;6:31315407;6:31315407;6:31315407;6:31316468;6:31316468;6:31316760;6:31316762;6:31316764;6:31316880;6:31317115;6:31317182;6:31317446;6:31317750;6:31317820;6:31317850;6:31317850;6:31317976;6:31317992;6:31317992;6:31318164;6:31318177;6:31318177;6:31318177;6:31318394;6:31318579;6:31318579;6:31318978;6:31318985;6:31319489;6:31319489;6:31319539;6:31319620;6:31319754;6:31319780;6:31319815;6:31320026;6:31320071;6:31320176;6:31320538;6:31321268;6:31321425;6:31321681;6:31321681;6:31326251;6:31326251;6:31326289;6:31326289;	rs34416364;rs35944195;rs1265098;rs4713443;rs4713444;rs9263847;rs9263850;rs7741806;rs7742179;rs7764668;rs7764794;rs28749550;rs4711259;rs7762933;rs4713446;rs4713447;rs4713447;rs7743722;rs28749551;rs9500882;rs28362336;rs9500883;rs9501075;rs28362342;rs28362345;rs9404980;rs9404981;rs9404982;rs9404982;rs143791205;rs9468891;rs9501077;rs3868075;rs3868075;rs9366768;rs9380224;rs28742578;rs9295962;rs9295963;rs9295964;rs543764165;rs9263871;rs9263871;rs9263872;rs9263873;rs17191181;rs6930065;rs6913015;rs538347375;rs6936604;rs6914030;rs6914706;rs6914393;rs6914710;rs6919493;rs6919603;rs17191237;rs3887153;rs34606125;rs9468900;rs6927324;rs6928399;rs6928399;rs538683618;rs6934133;rs6933818;rs10807083;rs28397288;rs28397289;rs6908994;rs6908994;rs6932070;rs138134119;rs11967684;rs11967684;rs7753180;rs9501530;rs9501532;rs9264086;rs6927080;rs7768431;rs7745050;rs7745197;rs6457349;rs7745906;rs7745906;rs6457350;rs6908511;rs28397293;rs28397294;rs28397295;rs2394892;rs3868081;rs28397296;rs28397297;rs28397298;rs28397299;rs2894187;rs28397300;rs28749560;rs28749561;rs28397302;rs11962994;rs17191510;rs17191510;rs17191510;rs371346021;rs371346021;rs371346021;rs41268852;rs41268852;rs189593376;rs189593376;rs189593376;rs113075583;rs113075583;rs113075583;rs41268856;rs41268860;rs139760582;rs139760582;rs139760582;rs181793732;rs181793732;rs181793732;rs41268864;rs41268864;rs112253861;rs112253861;rs112253861;rs41268868;rs41268868;rs17191664;rs17191664;rs6939900;rs6939900;rs17191797;rs17191797;rs17191797;rs17191811;rs17191811;rs17191904;rs17191904;rs17191904;rs72854960;rs72854960;rs72854960;rs11968820;rs11968820;rs116556510;rs116556510;rs116556510;rs113700423;rs113700423;rs113700423;rs11966319;rs11966319;rs11966332;rs11966332;rs17192099;rs17192099;rs17192106;rs17192106;rs17192134;rs17192134;rs17192134;rs17192190;rs17192190;rs17192225;rs17192225;rs113288069;rs113288069;rs113288069;rs112445341;rs112445341;rs112445341;rs112514637;rs112514637;rs112514637;rs66509442;rs66509442;rs66509442;rs140656257;rs140656257;rs72657649;rs72657649;rs34314881;rs34314881;rs35556213;rs35556213;rs35303934;rs35303934;rs67524139;rs67524139;rs67524139;rs11964817;rs11964817;rs112126458;rs112126458;rs112126458;rs11966716;rs11966716;rs34977266;rs34977266;rs36118255;rs36118255;rs9264579;rs35482069;rs35482069;rs34247821;rs34247821;rs34634498;rs34634498;rs34131062;rs34131062;rs139891314;rs139891314;rs35075694;rs35075694;rs1130552;rs1130580;rs17885436;rs17885436;rs72558163;rs72558163;rs17886880;rs34794906;rs17884362;rs17884362;rs1131014;rs41540117;rs41540117;rs41540117;rs1050328;rs41561715;rs41561715;rs41561715;rs41562714;rs41562714;rs41562714;rs34592426;rs17879195;rs1050409;rs1050409;rs1050409;rs41542719;rs41542719;rs281860333;rs281860333;rs281860333;rs41553018;rs41553018;rs41553018;rs2074493;rs2074493;rs2074491;rs2074491;rs2074491;rs2074490;rs2074490;rs2074489;rs2074489;rs2074489;rs2074488;rs2074488;rs2074488;rs34622008;rs34622008;rs5010528;rs5010528;rs5010528;rs5010528;rs35976302;rs35976302;rs58019823;rs58019823;rs58019823;rs34090104;rs34090104;rs34255701;rs34255701;rs35028179;rs35028179;rs67058142;rs67058142;rs67058142;rs34401425;rs34401425;rs28722181;rs112149677;rs112149677;rs112149677;rs9461680;rs9461680;rs9468911;rs73390981;rs73390981;rs73390981;rs11967243;rs11967243;rs2844608;rs34950876;rs34950876;rs35438642;rs35438642;rs17198616;rs17198616;rs17192274;rs17192274;rs2844606;rs2844605;rs150023547;rs150023547;rs9348859;rs9468914;rs35446580;rs35446580;rs9468915;rs9468916;rs9468917;rs28367587;rs28367588;rs28367589;rs9461681;rs9461681;rs3873374;rs3873375;rs2394963;rs2394963;rs2394964;rs2894206;rs2524058;rs2394965;rs9461682;rs9468918;rs9461683;rs28367591;rs564888318;rs35857242;rs35857242;rs9461684;rs9461684;rs9461684;rs9461684;rs9468919;rs9468919;rs9468919;rs7754443;rs7754443;rs7754903;rs9468920;rs9468921;rs9468922;rs9468923;rs28506073;rs28506073;rs28506073;rs4628144;rs35734933;rs35734933;rs3900938;rs9468925;rs9468925;rs3906269;rs28367595;rs9468926;rs28367597;rs60582327;rs60582327;rs60582327;rs3906276;rs3873379;rs3873379;rs3873380;rs3873380;rs3873380;rs113816421;rs113816421;rs113816421;rs3909124;rs12110912;rs3905495;rs3905495;rs2853923;rs2853923;rs17192519;rs17192519;rs17198874;rs17198888;rs17198895;rs17192526;rs17198923;rs17192554;rs16899205;rs16899207;rs16899207;rs28367599;rs28367600;rs28367601;rs28367602;rs28367603;rs4543367;rs4543367;rs4543368;rs4454129;rs4275053;rs28367604;rs539494281;rs28383844;rs28367605;rs28367606;rs28367607;rs28367608;rs28367609;rs28367610;rs28367611;rs28367612;rs28367619;rs28367620;rs28367621;rs28367622;rs28367623;rs28359799;rs28367624;rs28367625;rs28383845;rs28367626;rs200041205;rs28359800;rs28367627;rs28367628;rs28367629;rs28367630;rs28367630;rs28367631;rs28367633;rs28367634;rs28367635;rs28367636;rs28367637;rs28367638;rs28367639;rs28367639;rs16899213;rs16899213;rs28367640;rs28367641;rs28367641;rs28367642;rs111595250;rs111595250;rs111595250;rs28367643;rs28367644;rs28367645;rs28367646;rs28367647;rs28367648;rs28367649;rs28367650;rs28367651;rs28367652;rs28367653;rs28367654;rs28367656;rs28367657;rs28367658;rs28367659;rs28367660;rs28367661;rs28367662;rs28367663;rs28367664;rs28367664;rs9380240;rs28383847;rs28367665;rs28367666;rs28367667;rs28367668;rs28367669;rs28367670;rs28367671;rs28367672;rs9366778;rs9366778;rs28367673;rs28367674;rs28367675;rs28367676;rs28367677;rs28367679;rs28367680;rs2894358;rs2894358;rs28367681;rs2894359;rs2894360;rs2894361;rs2894362;rs568777598;rs9468935;rs9468935;rs9468938;rs34023488;rs34023488;rs28367684;rs11967472;rs11967472;rs9468940;rs9468940;rs9461688;rs9461688;rs35624930;rs35624930;rs3873386;rs3873386;rs3873386;rs35647108;rs35647108;rs561074738;rs35672615;rs35672615;rs34196875;rs34196875;rs34718458;rs34718458;rs1005248;rs1634787;rs1634752;rs36004907;rs139908324;rs1634784;rs9264989;rs1634743;rs34768512;rs1634736;rs377250611;rs7750899;rs382102;rs408735;rs9265028;rs9265030;rs9265034;rs9265038;rs9265039;rs9265041;rs111722639;rs9265042;rs9265043;rs9265044;rs113952377;rs9265047;rs9265049;rs9265050;rs9265051;rs9265052;rs9265053;rs9265054;rs9265055;rs113654626;rs9265058;rs9265061;rs9265063;rs35351739;rs111948977;rs9265088;rs9265089;rs9265090;rs9265091;rs9265092;rs9265094;rs9265099;rs9265108;rs9265109;rs9265113;rs9265115;rs9265116;rs9265128;rs9265132;rs9265134;rs9265135;rs9265137;rs9265138;rs9265139;rs78108992;rs2844590;rs9265153;rs9265159;rs9265166;rs9265168;rs9265169;rs9265170;rs9265171;rs9265172;rs560872099;rs9265175;rs9265175;rs9265176;rs9265177;rs9265179;rs9265180;rs9265182;rs9265183;rs9265184;rs9265184;rs9265186;rs9265186;rs9265188;rs9265188;rs9265191;rs9265192;rs9265198;rs9265199;rs9265201;rs370599531;rs9265205;rs9265207;rs9265208;rs9265211;rs9265213;rs9265214;rs9265216;rs9265217;rs9265218;rs9265219;rs9265220;rs9265221;rs9265222;rs9265224;rs9279119;rs9265227;rs9265228;rs9265229;rs9265230;rs9265231;rs9265232;rs9265233;rs9265234;rs9265235;rs9265236;rs9265237;rs9265238;rs9265239;rs9265240;rs9265241;rs9265242;rs9265243;rs9265244;rs9265245;rs9265253;rs9265254;rs76595316;rs9265274;rs530665673;rs530665673;rs9265332;rs9265350;rs74698477;rs113172964;rs111282843;rs111756358;rs78756709;rs76716928;rs75949671;rs74346889;rs9265433;rs35933106;rs35933106;rs9265461;rs9265463;rs74882063;rs9265494;rs9265516;rs9265525;rs9265540;rs554528948;rs554528948;rs9265543;rs9265543;rs9265545;rs77641320;rs77641320;rs77641320;rs9265549;rs9265559;rs9265559;rs9265560;rs9265561;rs9265562;rs9265566;rs530257728;rs530257728;rs530257728;rs9265568;rs9265569;rs6937871;rs114121510;rs79279129;rs9265614;rs9265618;rs9265620;rs9265624;rs9265627;rs9265636;rs9265638;rs9265640;rs9265644;rs9468965;rs9468965;rs9468965;rs74873085;rs76394226;rs74979159;rs74742648;rs78077013;rs74356781;rs4947249;rs571482907;rs538900236;rs11968046;rs11968046;rs28752872;rs28752873;rs28752874;rs28752877;rs28752877;rs28752879;rs28752879;rs28752880;rs28752880;rs28752881;rs28752881;rs6919086;rs28752882;rs28752882;rs28752883;rs28752883;rs28752884;rs28752884;rs28752885;rs28752885;rs28367781;rs28367781;rs28367783;rs28367783;rs28367784;rs28367784;rs35726795;rs35726795;rs34523936;rs34523936;rs28752886;rs28752886;rs28752887;rs28752887;rs28752889;rs28752889;rs28752890;rs28752891;rs28752891;rs28752892;rs28752892;rs35708453;rs28367785;rs28367785;rs35314769;rs28367786;rs28367786;rs28752893;rs28752893;rs28752894;rs28752894;rs28752895;rs28752895;rs28752896;rs28752896;rs28367787;rs28367787;rs28367788;rs28367790;rs28367790;rs28367791;rs28367791;rs28752898;rs28752898;rs28752899;rs28752899;rs28752900;rs28752900;rs28752901;rs28752901;rs28752902;rs28752902;rs28752903;rs28752903;rs28752904;rs28752904;rs28752905;rs28752905;rs28752906;rs28752906;rs28752907;rs28752907;rs34597055;rs28752908;rs34580753;rs28752914;rs28752914;rs28752915;rs28752915;rs28752917;rs28752917;rs28752919;rs28752919;rs28752920;rs28752920;rs28752921;rs28752921;rs28752922;rs28752922;rs28752923;rs28752923;rs28752925;rs28752925;rs28752926;rs28752926;rs112341420;rs112341420;rs28752927;rs28752927;rs34548997;rs28752928;rs28752928;rs28752929;rs28752929;rs28752931;rs28752931;rs28752932;rs28752932;rs28752937;rs28752937;rs28752938;rs28752938;rs28752940;rs28752940;rs28752941;rs28752941;rs28752943;rs28752943;rs111729358;rs111729358;rs28752947;rs28752947;rs28367795;rs28367795;rs28367797;rs28367797;rs28367798;rs28367798;rs28367800;rs28367800;rs28367801;rs28367801;rs28367802;rs28367802;rs28367804;rs28367804;rs28367805;rs28367805;rs28367809;rs28367809;rs28367810;rs28367810;rs28367811;rs28367811;rs28367814;rs28367814;rs28367815;rs28367815;rs28367816;rs28367816;rs28367817;rs28367817;rs28367819;rs28367819;rs28732124;rs28732124;rs28367820;rs28367820;rs28367821;rs28367821;rs28367822;rs28367822;rs144411658;rs28367824;rs28367824;rs541715681;rs28367825;rs28367825;rs35780844;rs28367826;rs28367826;rs28367827;rs28367827;rs28367828;rs28367828;rs28367829;rs28367829;rs28367830;rs28367830;rs35958470;rs35958470;rs28367831;rs28367831;rs28367832;rs28367832;rs28752956;rs28752956;rs113141328;rs113141328;rs28752959;rs28752959;rs34280381;rs28752960;rs28752960;rs28752962;rs28752962;rs28752963;rs28752963;rs28752965;rs28752965;rs35309029;rs35309029;rs28752966;rs28752966;rs28752967;rs28752967;rs28752969;rs28752969;rs28752970;rs28752970;rs370966991;rs370966991;rs28752971;rs28752971;rs28752972;rs28752972;rs28752973;rs28752973;rs7744057;rs7744057;rs28752975;rs28752975;rs28752977;rs28752977;rs28752978;rs28752978;rs112527283;rs28752979;rs28752979;rs28752980;rs28752980;rs28752981;rs28752981;rs28752982;rs28752982;rs28752983;rs28752983;rs28752984;rs28752984;rs28752985;rs28752985;rs28752986;rs28752986;rs28752987;rs28752987;rs28752989;rs28752989;rs28752990;rs28752990;rs28752991;rs28752991;rs28752992;rs28752992;rs28752993;rs28752993;rs28752994;rs28752994;rs28752995;rs28752995;rs28752997;rs28752997;rs28752998;rs28752998;rs28752999;rs28752999;rs28753000;rs28753000;rs28895005;rs28895005;rs35032240;rs28753001;rs28753001;rs28367833;rs28367833;rs28367834;rs28367834;rs28367835;rs28367835;rs28753002;rs28753002;rs28753003;rs28753003;rs28753005;rs28753005;rs28753006;rs28753006;rs28753007;rs28753007;rs28753009;rs28753009;rs28753010;rs28753010;rs28753011;rs28753011;rs35327418;rs28753013;rs28753013;rs28753015;rs28753015;rs28753016;rs28753016;rs28753017;rs28753017;rs28753018;rs28753018;rs28753019;rs28753019;rs12665338;rs12665338;rs113534555;rs113534555;rs141914389;rs141914389;rs34213882;rs4257854;rs4257854;rs4401661;rs4401661;rs28749486;rs28749486;rs12665374;rs12665374;rs12664125;rs28753034;rs28753034;rs35510180;rs34823443;rs1634734;rs28753049;rs28753049;rs28753052;rs28753052;rs35397778;rs34084999;rs28753057;rs28753057;rs36039815;rs28753066;rs28753066;rs9295981;rs9295981;rs28771380;rs28771380;rs28771384;rs28771384;rs35520989;rs35520989;rs34650115;rs34928644;rs35918006;rs35730874;rs34244713;rs28367845;rs28367845;rs35776891;rs34671128;rs28367860;rs28367860;rs35870395;rs35364987;rs6924925;rs6924925;rs6929110;rs6929132;rs6909312;rs6909312;rs6929502;rs558647157;rs10081039;rs10081039;rs550550070;rs34014255;rs28380804;rs28380804;rs33952960;rs33952960;rs34782566;rs34504162;rs34733406;rs28771395;rs527266361;rs35435945;rs34659389;rs34659389;rs2394974;rs2394975;rs34907473;rs2394977;rs34650856;rs34650856;rs34219541;rs34219541;rs34367999;rs34367999;rs4637682;rs4260781;rs4260781;rs36108219;rs4397267;rs559350530;rs9265885;rs9265891;rs113169753;rs113169753;rs113169753;rs34509409;rs35534650;rs35534650;rs2854004;rs2854003;rs12173764;rs12175330;rs34927530;rs34927530;rs3016018;rs35572273;rs35572273;rs113511111;rs113511111;rs113511111;rs111606016;rs111606016;rs111606016;rs35862156;rs35862156;rs35628925;rs35628925;rs28771423;rs34707463;rs34707463;rs9265952;rs9265955;rs111721712;rs111721712;rs111721712;rs28399935;rs28399935;rs5014819;rs5014818;rs5014817;rs4530905;rs4409218;rs4540292;rs9266022;rs367696988;rs9266030;rs11961408;rs11961408;rs4469339;rs4644109;rs4644109;rs4394274;rs4394275;rs4394275;rs4394275;rs371802411;rs34213790;rs34213790;rs9266046;rs9266047;rs9405083;rs9405083;rs35370128;rs9266071;rs9266075;rs35278939;rs36001311;rs36000964;rs35110522;rs11962818;rs2442719;rs9266094;rs9378247;rs1058067;rs1058067;rs9405084;rs9405084;rs9378248;rs9378248;	triglyc;triglyc;TG;triglyc;triglyc;triglyc;triglyc;triglyc;triglyc;triglyc;triglyc;triglyc;triglyc;triglyc;triglyc;TG;triglyc;triglyc;triglyc;triglyc;triglyc;triglyc;triglyc;triglyc;triglyc;triglyc;triglyc;TG;triglyc;triglyc;triglyc;triglyc;TG;triglyc;triglyc;triglyc;triglyc;triglyc;triglyc;triglyc;triglyc;TG;triglyc;trigl	-	NA	NA	NA	NA	NA	NA
6_6	6	24952783	33438261	L-HDL-TG	31338844	6:31338844:C:T	rs2853986	t	c	0.8737	0.0437686	0.00619262	1.573e-12	11.8	30	0.5732	No	HLA-B	HLA	Biology	13	FAw6;HDL-TG;LA;L-HDL-TG;M-HDL-TG;MUFA;PC;PUFA;S-LDL-TG;S-LDL-TG_percent;TotFA;TotPG;XL-HDL-FC_percent;	6	region_6_6_locus_2	upstream_gene_variant	6:31129310:C:T;6:31473957:C:G;6:31514247:A:G;6:31514247:A:G;6:31514247:A:G;6:31514247:A:G;	missense_variant;missense_variant;splice_region_variant,intron_variant;splice_region_variant,intron_variant,NMD_transcript_variant;splice_region_variant,intron_variant,non_coding_transcript_variant;splice_region_variant,intron_variant,non_coding_transcript_variant;	TCF19;MICB;ATP6V1G2;ATP6V1G2-DDX39B;ATP6V1G2;ATP6V1G2-DDX39B;	AB1_INFECTIONS (p=2.05731e-16); AB1_SEXUAL_TRANSMISSION (p=3.23892e-31); AB1_SEXUAL_TRANSMISSION_NOS (p=1.44544e-43); ALLERG_ASTHMA (p=1.0253e-08); ALLERG_ASTHMA_EXMORE (p=8.60578e-09); ASTHMA_ACUTE_RESPIRATORY_INFECTIONS (p=1.28035e-08); ASTHMA_CHILD (p=6.18871e-12); ASTHMA_CHILD_EXMORE (p=6.93585e-12); ASTHMA_HOSPITAL_MAIN (p=5.52713e-11); ASTHMA_MODE (p=2.02134e-10); AUTOIMMUNE (p=5.188e-152); AUTOIMMUNE_HYPERTHYROIDISM (p=4.20727e-42); AUTOIMMUNE_NONTHYROID (p=5.188e-152); AUTOIMMUNE_NONTHYROID_STRICT (p=5.188e-152); D3_BLOOD (p=2.37958e-17); D3_IMMUNEMECHANISM (p=1.53993e-26); D3_SARCOIDOSIS (p=8.58816e-34); DERMATOPOLY_FG (p=1.82768e-13); DIABETES_FG (p=3.50833e-19); DM_BCKGRND_RETINA (p=5.45884e-35); DM_BCKGRND_RETINA_NONPROLIF (p=2.65277e-13); DM_HYPOGLYC (p=4.11623e-28); DM_KETOACIDOSIS (p=4.99344e-72); DM_MACULOPATHY (p=1.10357e-27); DM_MACULOPATHY_EXMORE (p=2.65889e-28); DM_NEPHROPATHY (p=3.75664e-23); DM_NEPHROPATHY_EXMORE (p=1.64627e-23); DM_NEUROPATHY (p=1.89933e-14); DM_OTHER_WIDE (p=5.77165e-19); DM_PERIPHATHERO (p=3.04369e-12); DM_RETINA_NOS (p=1.32984e-28); DM_RETINA_PROLIF (p=7.92136e-16); DM_RETINOPATHY (p=1.78033e-27); DM_RETINOPATHY_EXMORE (p=1.9002e-27); DM_SEVERAL_COMPLICATIONS (p=4.65265e-36); E4_DIABETES (p=3.48097e-20); E4_DM1 (p=2.1677e-142); E4_DM1COMA (p=3.05914e-51); E4_DM1KETO (p=9.64495e-48); E4_DM1NASCOMP (p=5.63638e-122); E4_DM1NEU (p=4.2063e-24); E4_DM1NOCOMP (p=3.16957e-150); E4_DM1OPTH (p=5.5335e-105); E4_DM1PERIPH (p=7.06366e-10); E4_DM1REN (p=6.5675e-28); E4_DM1_STRICT (p=1.82516e-94); E4_DM2OPTH (p=7.73215e-09); E4_DMNAS (p=1.18059e-32); E4_ENDOMETPOSTOP (p=1.00323e-21); E4_ENDONUTRMET (p=8.21486e-34); E4_GLUCOPANCREAS (p=4.02624e-17); E4_GRAVES_OPHT_STRICT (p=3.45064e-12); E4_GRAVES_STRICT (p=9.87188e-33); E4_HYPOGLYC (p=1.57943e-12); E4_HYTHYNAS (p=1.18522e-28); E4_HYTHY_AI_STRICT (p=2.49115e-33); E4_HYTHY_AI_STRICT_PURCH (p=6.64049e-18); E4_METABO (p=3.28322e-18); E4_THYROID (p=7.34345e-35); E4_THYTOXGOITDIF (p=1.0617e-83); E4_THYTOXNAS (p=2.19634e-59); G6_DIABETNEUR (p=1.96653e-14); G6_NERPLEX (p=2.25678e-08); H7_CHOROIDRETINA (p=2.12129e-19); H7_IRIDOACUTE (p=2.16855e-09); H7_IRIDOCYCLITIS (p=7.02328e-10); H7_IRIDOCYC_ANTER (p=1.18247e-08); H7_LACRIMALORBITINOTH (p=4.48126e-15); H7_MACULOPATHYDIAB (p=1.86896e-27); H7_ORBIT (p=4.73478e-13); H7_RETINALDISOTH (p=5.65197e-30); H7_RETINOPATHYDIAB (p=3.07468e-59); H7_RETINOPATHYDIAB_BKG (p=2.73023e-35); H7_RETINOPATHYDIAB_BKG_SEVERE (p=2.38177e-13); H7_RETINOPATHYDIAB_NAS (p=1.00786e-23); H7_RETINOPATHYDIAB_PROLIF (p=3.67536e-32); HYPOTHYROIDISM (p=1.1844e-23); HYPOTHY_LEVOTHY (p=7.23436e-24); HYPOTHY_PURCHASE (p=7.23436e-24); HYPOTHY_REIMB (p=5.89794e-26); HYPOT_THYRO_INCL (p=2.18323e-27); I9_ATHSCLE (p=7.74997e-12); I9_DOAAC (p=9.28539e-11); I9_PAD (p=1.41808e-13); J10_ASTHMA (p=1.42099e-10); J10_ASTHMA_EXMORE (p=9.28966e-11); J10_ASTHMA_MAIN (p=2.43725e-11); J10_ASTHMA_MAIN_EXMORE (p=1.66878e-11); J10_LOWCHRON (p=3.98272e-10); K11_CHOLANGI (p=3.20848e-13); K11_CHOLANGI_STRICT (p=8.30998e-19); K11_CHRONHEP (p=1.44374e-10); K11_COELIAC (p=0.0); K11_GIDISEASES (p=9.04899e-18); K11_IBD_STRICT_PSC (p=3.23445e-16); K11_MALABSORB (p=5.84252e-29); K11_OTHDIG (p=3.66438e-249); K11_PSC_COLITIS (p=2.66624e-21); K11_PSC_COLITIS_STRICT (p=1.83612e-17); K11_UC_STRICT_PSC (p=7.94877e-15); KELA_DIAB_INSUL (p=1.31826e-26); KELA_DIAB_INSUL_EXMORE (p=4.2462e-27); L12_BULLOTH (p=1.37531e-74); L12_BULLOUS (p=2.30622e-47); L12_DERMATHERP (p=2.24957e-90); L12_GRANULOMATOUSSKIN (p=1.77027e-10); L12_LUPUS (p=5.86949e-14); L12_SKIN (p=2.79062e-09); L12_URTICARIA (p=3.08361e-08); L12_URTICARIAERYTHEMA (p=1.74413e-10); M13_ANKYLOSPON (p=1.97469e-12); M13_ANKYLOSPON_STRICT (p=7.44218e-12); M13_CONNECTNAS (p=9.75214e-19); M13_DERMATOPOLY (p=1.42298e-13); M13_MCTD (p=3.01509e-21); M13_MUSCULOSKELETAL (p=1.41137e-09); M13_OTHCONN (p=1.80801e-42); M13_POLYMYO (p=2.45867e-14); M13_SJOGREN (p=2.10233e-61); M13_SLE (p=5.5552e-26); M13_SYSTCONNECT (p=9.42975e-51); N14_DYSPLACERVUT (p=3.60595e-08); N14_FEMALE_GENITAL_DYSPLASIA_ALL (p=5.99653e-11); N14_VULVAL_LSIL (p=1.13016e-08); OTHER_SYSTCON_FG (p=7.40116e-41); R18_UNSPE_HAEMATU (p=7.35885e-09); RESP_ILL_DIS_CLASS_ELSEWHERE (p=4.37129e-08); RHEUMA_ENDPOINTS (p=3.30339e-08); RX_CROHN_1STLINE (p=2.43276e-14); SLE_FG (p=5.86949e-30); SLE_NOS (p=3.182e-27); SLE_OTH (p=8.90861e-09); SLE_STRICT (p=1.38548e-27); SPONDYLOPATHY_FG (p=1.16041e-10); T1D (p=6.8897e-94); T1D_EARLY (p=6.27336e-65); T1D_STRICT (p=2.25165e-88); T1D_STRICT1 (p=4.7863e-86); T1D_WIDE (p=2.81838e-147); T1D_WIDE1 (p=2.45471e-148); THYROID_DISORDER_IBD (p=2.94781e-65); THYROTOXICOSIS (p=8.63177e-68); Z21_OTHER_SPECIAL_EXAM_INVES_PERSONS_WO_COMPLA_REPOR_DIAGNOSIS (p=2.06776e-11);	Basophil count (Astle W 2016); Eosinophil count (Astle W 2016); Eosinophil percentage of granulocytes (Astle W 2016); Eosinophil percentage of white cells (Astle W 2016); Granulocyte count (Astle W 2016); Hematocrit (Astle W 2016); Hemoglobin concentration (Astle W 2016); High light scatter percentage of red cells (Astle W 2016); High light scatter reticulocyte count (Astle W 2016); Lymphocyte count (Astle W 2016); Lymphocyte percentage of white cells (Astle W 2016); Monocyte count (Astle W 2016); Myeloid white cell count (Astle W 2016); Neutrophil count (Astle W 2016); Neutrophil percentage of granulocytes (Astle W 2016); Neutrophil percentage of white cells (Astle W 2016); Platelet count (Astle W 2016); Plateletcrit (Astle W 2016); Red blood cell count (Astle W 2016); Red cell distribution width (Astle W 2016); Reticulocyte count (Astle W 2016); Reticulocyte fraction of red cells (Astle W 2016); Sum basophil neutrophil counts (Astle W 2016); Sum eosinophil basophil counts (Astle W 2016); Sum neutrophil eosinophil counts (Astle W 2016); White blood cell count (Astle W 2016); IgA deficiency (Bronson P 2016); Type 1 diabetes combined control dataset (WTCCC 2007); Crohns disease progression (Lee JC 2017); Schizophrenia (PGC 2014);	NA	NA	NA	NA	NA	NA	NA	NA	NA	NA	NA	NA	NA
6_6	6	24952783	33438261	L-VLDL-PL_percent	31358955	6:31358955:A:T	rs9348866	a	t	0.5532	-0.0302056	0.00437476	5.037e-12	11.3	29	0.6873	No	MICA-AS1	HLA	Biology	29	ApoB;EstC;IDL-C;IDL-CE;IDL-FC;IDL-L;IDL-P;IDL-PL;IDL-TG;LDL-TG;L-LDL-C;L-LDL-CE;L-LDL-L;L-LDL-P;L-LDL-PL;L-LDL-TG;L-VLDL-PL_percent;M-LDL-FC_percent;M-LDL-TG;PUFA;Remnant-C;Serum-C;S-LDL-FC_percent;S-LDL-TG;S-VLDL-C;S-VLDL-CE;XS-VLDL-L;XS-VLDL-P;XS-VLDL-PL;	6	region_6_6_locus_2	downstream_gene_variant	NA	NA	NA	D3_ANAEMIA_B12_DEF (p=9.13209e-10); D3_BLOOD (p=1.52511e-11); D3_IMMUNEMECHANISM (p=2.93022e-18); D3_SARCOIDOSIS (p=2.07683e-32); DM_KETOACIDOSIS (p=5.99653e-12); E4_DM1 (p=1.42233e-17); E4_DM1KETO (p=5.48605e-10); E4_DM1NASCOMP (p=8.91661e-13); E4_DM1NOCOMP (p=3.39782e-17); E4_DM1OPTH (p=2.11154e-15); E4_DM1_STRICT (p=1.19895e-12); E4_HYTHYNAS (p=2.86022e-20); E4_HYTHY_AI_STRICT (p=2.67547e-15); E4_HYTHY_AI_STRICT_PURCH (p=4.82281e-21); E4_THYROID (p=5.02574e-18); E4_THYROIDITSUBAC (p=1.3471e-14); E4_THYTOXGOITDIF (p=5.90759e-10); G6_DEMYEL (p=9.73195e-15); G6_MS (p=7.71259e-19); H7_IRIDOACUTE (p=5.06757e-86); H7_IRIDOCHRONIC (p=1.06023e-17); H7_IRIDOCYCLITIS (p=4.28154e-82); H7_IRIDOCYC_ANTER (p=3.24414e-81); H7_IRIDONAS (p=9.5295e-09); H7_SCLERACORNEA (p=6.36356e-33); HYPOTHYROIDISM (p=2.53945e-10); HYPOTHY_LEVOTHY (p=2.1735e-10); HYPOTHY_PURCHASE (p=2.1735e-10); HYPOTHY_REIMB (p=3.6993e-08); HYPOT_THYRO_INCL (p=1.79556e-20); JUVEN_ARTHR (p=5.01545e-10); K11_COELIAC (p=3.46737e-135); K11_ORAL_LICHEN_PLANUS_WIDE (p=5.47697e-09); K11_OTHDIG (p=8.3946e-35); K11_REIMB_202 (p=5.94292e-104); L12_BULLOTH (p=6.36942e-13); L12_BULLOUS (p=8.88669e-10); L12_DERMATHERP (p=1.52968e-14); L12_PAPULOSQUAMOUS (p=3.37054e-57); L12_PSORIASIS (p=1.99618e-57); L12_PSORI_ARTHRO (p=5.0038e-38); L12_PSORI_GUTTATE (p=3.41743e-11); L12_PSORI_NAS (p=8.61986e-21); L12_PSORI_VULG (p=2.32113e-39); M13_ANKYLOSPON (p=2.63027e-125); M13_ANKYLOSPON_STRICT (p=1.1023e-70); M13_ARTHRITISNAS (p=3.56287e-21); M13_JUVERHEU (p=3.89547e-10); M13_POLYARTHROPATHIES (p=1.30587e-47); M13_PSORIARTH (p=6.36942e-37); M13_PSORIARTH_ICD10 (p=1.88018e-33); M13_REACTARTH (p=4.95793e-30); M13_RHEUMA (p=9.49948e-41); M13_RHEUMA_INCLAVO (p=2.34153e-44); M13_SACROILIITIS (p=1.86037e-31); M13_SJOGREN (p=9.69617e-14); M13_SLE (p=2.12843e-08); M13_SPONDYLINFLAMNAS (p=2.4632e-30); M13_SPONDYLOPATHY (p=4.5007e-08); PSORI_STRICT (p=1.35925e-16); PSOR_ARTHR_OTH (p=2.49402e-33); PSOR_ENTE_ARTHR (p=3.29534e-39); REAC_ARTHRO_NOS (p=4.3421e-17); RHEUMA_ARHTROPAT_REACTIVE (p=4.5867e-22); RHEUMA_ENDPOINTS (p=1.28292e-21); RHEUMA_NOS (p=2.59777e-17); RHEUMA_OTHER_WIDE (p=7.77857e-18); RHEUMA_SERONEG (p=3.34965e-14); RHEUMA_SEROPOS (p=1.51635e-32); RHEUMA_SEROPOS_OTH (p=3.23519e-31); RHEUMA_SEROPOS_STRICT (p=5.24928e-17); RHEUMA_SEROPOS_WIDE (p=1.01906e-30); RHEU_ARTHRITIS_OTH (p=1.83823e-28); RX_CROHN_1STLINE (p=3.26663e-12); RX_CROHN_2NDLINE (p=2.05353e-34); RX_RHEUMA_BIOLOGICAL (p=4.93401e-65); SLE_FG (p=1.78464e-08); SLE_NOS (p=2.57769e-09); SLE_STRICT (p=5.37118e-10); SPONDYLOARTHRITIS (p=5.89794e-89); SPONDYLOPATHY_FG (p=1.05925e-135); T1D (p=9.25763e-13); T1D_EARLY (p=2.42482e-09); T1D_STRICT (p=9.29608e-13); T1D_STRICT1 (p=4.65586e-12); T1D_WIDE (p=2.31153e-21); T1D_WIDE1 (p=6.70656e-21);	Basophil count (Astle W 2016); Eosinophil count (Astle W 2016); Eosinophil percentage of granulocytes (Astle W 2016); Eosinophil percentage of white cells (Astle W 2016); High light scatter reticulocyte count (Astle W 2016); Lymphocyte count (Astle W 2016); Mean platelet volume (Astle W 2016); Neutrophil percentage of granulocytes (Astle W 2016); Platelet count (Astle W 2016); Platelet distribution width (Astle W 2016); Reticulocyte count (Astle W 2016); Reticulocyte fraction of red cells (Astle W 2016); Sum eosinophil basophil counts (Astle W 2016); White blood cell count (Astle W 2016); Height (GIANT 2013); Height (GIANT 2014); Gene expression (GIANT 2010); Arm fat-free mass left (Neale B 2017); Arm fat-free mass right (Neale B 2017); Arm predicted mass left (Neale B 2017); Arm predicted mass right (Neale B 2017); Basal metabolic rate (Neale B 2017); Comparative height size at age 10 (Neale B 2017); Height (Neale B 2017); Intestinal malabsorption (Neale B 2017); Leg fat-free mass left (Neale B 2017); Leg fat-free mass right (Neale B 2017); Leg predicted mass left (Neale B 2017); Leg predicted mass right (Neale B 2017); Mouth or teeth dental problems: mouth ulcers (Neale B 2017); Psoriasis (Neale B 2017); Self-reported adrenocortical insufficiency or addisons disease (Neale B 2017); Self-reported ankylosing spondylitis (Neale B 2017); Self-reported hypothyroidism or myxoedema (Neale B 2017); Self-reported malabsorption or coeliac disease (Neale B 2017); Self-reported psoriasis (Neale B 2017); Self-reported psoriatic arthropathy (Neale B 2017); Sitting height (Neale B 2017); Treatment with dovobet ointment (Neale B 2017); Treatment with levothyroxine sodium (Neale B 2017); Trunk fat-free mass (Neale B 2017); Trunk predicted mass (Neale B 2017); Whole body fat-free mass (Neale B 2017); Whole body water mass (Neale B 2017); Rheumatoid arthritis (Okada Y 2014);	NA	NA	NA	6:31236622;6:31236622;6:31236622;6:31238759;6:31238759;6:31238759;6:31241182;6:31241182;6:31241182;6:31242082;6:31242082;6:31294157;6:31294159;6:31294645;6:31294662;6:31302750;6:31302752;6:31302755;6:31302791;6:31302791;6:31302818;6:31302818;6:31302824;6:31302824;6:31302837;6:31302837;6:31302894;6:31302894;6:31302904;6:31302904;6:31302948;6:31302948;6:31303029;6:31303029;6:31303036;6:31303036;6:31303045;6:31303045;6:31303053;6:31303053;6:31303106;6:31303106;6:31303107;6:31303107;6:31303190;6:31303190;6:31303199;6:31303199;6:31303269;6:31303269;6:31303308;6:31303308;6:31303326;6:31303326;6:31303350;6:31303350;6:31303366;6:31303366;6:31303378;6:31303378;6:31303383;6:31303383;6:31303389;6:31303389;6:31303428;6:31303428;6:31303429;6:31303429;6:31303436;6:31303459;6:31303459;6:31303464;6:31303464;6:31303486;6:31303486;6:31303498;6:31303498;6:31303506;6:31303506;6:31303517;6:31303517;6:31303518;6:31303518;6:31303529;6:31303529;6:31303536;6:31303536;6:31303542;6:31303542;6:31303641;6:31303641;6:31303653;6:31303653;6:31303657;6:31303689;6:31303689;6:31303697;6:31303700;6:31303728;6:31303728;6:31303742;6:31303742;6:31303757;6:31303757;6:31303768;6:31303768;6:31303775;6:31303775;6:31303835;6:31303835;6:31303844;6:31303844;6:31303873;6:31303873;6:31303878;6:31303878;6:31303879;6:31303879;6:31303935;6:31303935;6:31303949;6:31303949;6:31303953;6:31303953;6:31303961;6:31303961;6:31304135;6:31304135;6:31304208;6:31304208;6:31304224;6:31304224;6:31304225;6:31304225;6:31304253;6:31304253;6:31304255;6:31304255;6:31304284;6:31304284;6:31304291;6:31304291;6:31304342;6:31304342;6:31304352;6:31304352;6:31304386;6:31304386;6:31304395;6:31304395;6:31304395;6:31304396;6:31304396;6:31304410;6:31304410;6:31304424;6:31304424;6:31304540;6:31304540;6:31304545;6:31304545;6:31304551;6:31304551;6:31304604;6:31304604;6:31304613;6:31304613;6:31304632;6:31304632;6:31304653;6:31304653;6:31304672;6:31304672;6:31304711;6:31304711;6:31304714;6:31304714;6:31304727;6:31304727;6:31304742;6:31304742;6:31304764;6:31304764;6:31304781;6:31304781;6:31304782;6:31304782;6:31304843;6:31304843;6:31304844;6:31304844;6:31304860;6:31304860;6:31304884;6:31304884;6:31304909;6:31304909;6:31305098;6:31305098;6:31305099;6:31305099;6:31305104;6:31305104;6:31305124;6:31305124;6:31305153;6:31305153;6:31305206;6:31305206;6:31305230;6:31305230;6:31305246;6:31305246;6:31305284;6:31305284;6:31305328;6:31305328;6:31305383;6:31305383;6:31305405;6:31305405;6:31305506;6:31305506;6:31305546;6:31305546;6:31305550;6:31305550;6:31305570;6:31305570;6:31305571;6:31305571;6:31305577;6:31305577;6:31305629;6:31305629;6:31305640;6:31305640;6:31305714;6:31305714;6:31305731;6:31305731;6:31305778;6:31305778;6:31305870;6:31305870;6:31305897;6:31305897;6:31305959;6:31305959;6:31305995;6:31305995;6:31306030;6:31306030;6:31306063;6:31306063;6:31306080;6:31306080;6:31306109;6:31306109;6:31306135;6:31306135;6:31306168;6:31306168;6:31306172;6:31306172;6:31306176;6:31306176;6:31306182;6:31306182;6:31306228;6:31306228;6:31306246;6:31306246;6:31306275;6:31306275;6:31306342;6:31306342;6:31306354;6:31306354;6:31306407;6:31306407;6:31306418;6:31306418;6:31306469;6:31306469;6:31306536;6:31306536;6:31306542;6:31306542;6:31306544;6:31306544;6:31306550;6:31306550;6:31306555;6:31306555;6:31306570;6:31306570;6:31306574;6:31306574;6:31306581;6:31306581;6:31306585;6:31306585;6:31306609;6:31306609;6:31306633;6:31306633;6:31306638;6:31306638;6:31306665;6:31306665;6:31306680;6:31306680;6:31306761;6:31306761;6:31306784;6:31306784;6:31306818;6:31306818;6:31306833;6:31306833;6:31306855;6:31306855;6:31306862;6:31306862;6:31306867;6:31306867;6:31306879;6:31306879;6:31306886;6:31306886;6:31306915;6:31306915;6:31306937;6:31306937;6:31306944;6:31306944;6:31306958;6:31306958;6:31306960;6:31306960;6:31307029;6:31307029;6:31307031;6:31307031;6:31307056;6:31307056;6:31307073;6:31307073;6:31307094;6:31307094;6:31307098;6:31307098;6:31307129;6:31307129;6:31307157;6:31307157;6:31307163;6:31307163;6:31307222;6:31307222;6:31307251;6:31307251;6:31307356;6:31307356;6:31307419;6:31307419;6:31307437;6:31307437;6:31307472;6:31307472;6:31307547;6:31307547;6:31307678;6:31307678;6:31307926;6:31307926;6:31307961;6:31307961;6:31308227;6:31308227;6:31308409;6:31308409;6:31308680;6:31308680;6:31308790;6:31308790;6:31309050;6:31309050;6:31309244;6:31309244;6:31309555;6:31309555;6:31309770;6:31309770;6:31310095;6:31310095;6:31310517;6:31310517;6:31312293;6:31312293;6:31312437;6:31312437;6:31314866;6:31314866;6:31314969;6:31314969;6:31315003;6:31315003;6:31315030;6:31315030;6:31315033;6:31315033;6:31315033;6:31315046;6:31315046;6:31315049;6:31315049;6:31315055;6:31315055;6:31315149;6:31315220;6:31315220;6:31315407;6:31315407;6:31315407;6:31315501;6:31315501;6:31315501;6:31315729;6:31315729;6:31321807;6:31322996;6:31322996;6:31322996;6:31323776;6:31323776;6:31323776;6:31323776;6:31323953;6:31323953;6:31323953;6:31323953;6:31323960;6:31323960;6:31323960;6:31323960;6:31324194;6:31324194;6:31324194;6:31325692;6:31325692;6:31325692;6:31325692;6:31325702;6:31325702;6:31325702;6:31325702;6:31325822;6:31325822;6:31325822;6:31325822;6:31328092;6:31328092;6:31328092;6:31328092;6:31328542;6:31328542;6:31328542;6:31328542;6:31331037;6:31331037;6:31331037;6:31331037;6:31331500;6:31331500;6:31331500;6:31331516;6:31331516;6:31331516;6:31331517;6:31331517;6:31331517;6:31331829;6:31331829;6:31331829;6:31331829;6:31331829;6:31332919;6:31332919;6:31332919;6:31333191;6:31333191;6:31333191;6:31333191;6:31333939;6:31333939;6:31333939;6:31333939;6:31334852;6:31334852;6:31334864;6:31334864;6:31335321;6:31335321;6:31335321;6:31335321;6:31335330;6:31335330;6:31335330;6:31335330;6:31335454;6:31335454;6:31335454;6:31335454;6:31335575;6:31335575;6:31335575;6:31335575;6:31335647;6:31335647;6:31335647;6:31335647;6:31335928;6:31335928;6:31335928;6:31335928;6:31336270;6:31336270;6:31336270;6:31336270;6:31336604;6:31336604;6:31336604;6:31336604;6:31336649;6:31336649;6:31336649;6:31336649;6:31336891;6:31336891;6:31336891;6:31336891;6:31337006;6:31337006;6:31337006;6:31337006;6:31337136;6:31337136;6:31337136;6:31337136;6:31337146;6:31337146;6:31337146;6:31337146;6:31337430;6:31337430;6:31337430;6:31337430;6:31342781;6:31342781;6:31344670;6:31344670;6:31346755;6:31346755;6:31346937;6:31346937;6:31346937;6:31346937;6:31347020;6:31347020;6:31347020;6:31347033;6:31347045;6:31347045;6:31347057;6:31347057;6:31347390;6:31347390;6:31347451;6:31347451;6:31352446;6:31352446;6:31352446;6:31352446;6:31352631;6:31352631;6:31352631;6:31352631;6:31352631;6:31352986;6:31352986;6:31352986;6:31353323;6:31353323;6:31353323;6:31353348;6:31353348;6:31353348;6:31353387;6:31353387;6:31353387;6:31353401;6:31353401;6:31353401;6:31353452;6:31353452;6:31353452;6:31353541;6:31353541;6:31353541;6:31353593;6:31353593;6:31353593;6:31353593;6:31353593;6:31353593;6:31353639;6:31353639;6:31353639;6:31353639;6:31353689;6:31353689;6:31353689;6:31353689;6:31353950;6:31353950;6:31353950;6:31353950;6:31353992;6:31353992;6:31353992;6:31353992;6:31353992;6:31354104;6:31354104;6:31354104;6:31354104;6:31354104;6:31354104;6:31354287;6:31354287;6:31354287;6:31354329;6:31354329;6:31354329;6:31354388;6:31354388;6:31354388;6:31354413;6:31354413;6:31354413;6:31354504;6:31354504;6:31354504;6:31354504;6:31354504;6:31354560;6:31354560;6:31354560;6:31354560;6:31354560;6:31354595;6:31354595;6:31354595;6:31354595;6:31354595;6:31354819;6:31354819;6:31354819;6:31354819;6:31354820;6:31354820;6:31354820;6:31354820;6:31354885;6:31354885;6:31354885;6:31354897;6:31354897;6:31354897;6:31355056;6:31355056;6:31355056;6:31355056;6:31355119;6:31355119;6:31355119;6:31355119;6:31355244;6:31355244;6:31355244;6:31355287;6:31355287;6:31355287;6:31355334;6:31355334;6:31355334;6:31355334;6:31355366;6:31355366;6:31355366;6:31355366;6:31355474;6:31355474;6:31355474;6:31355507;6:31355507;6:31355507;6:31355653;6:31355653;6:31355653;6:31355659;6:31355659;6:31355659;6:31355718;6:31355718;6:31355718;6:31355730;6:31355730;6:31355730;6:31355957;6:31355957;6:31355957;6:31356046;6:31356046;6:31356046;6:31356049;6:31356049;6:31356049;6:31356060;6:31356060;6:31356060;6:31356060;6:31356061;6:31356061;6:31356061;6:31356061;6:31356204;6:31356204;6:31356204;6:31356209;6:31356209;6:31356209;6:31356530;6:31356530;6:31356530;6:31356536;6:31356536;6:31356536;6:31356664;6:31356664;6:31356664;6:31357198;6:31357198;6:31357198;6:31357199;6:31357199;6:31357199;6:31358899;6:31358899;6:31358899;6:31358905;6:31358905;6:31358905;6:31358943;6:31358943;6:31358955;6:31358955;6:31358975;6:31358975;6:31358975;6:31358975;6:31359595;6:31359595;6:31359595;6:31359599;6:31359599;6:31359599;6:31359648;6:31359648;6:31359648;6:31359648;6:31359665;6:31359665;6:31359665;6:31359665;6:31359686;6:31359686;6:31359686;6:31359686;6:31359935;6:31359935;6:31359935;6:31359950;6:31359950;6:31359950;6:31360021;6:31360021;6:31360021;6:31360255;6:31360255;6:31360255;6:31360257;6:31360257;6:31360257;6:31360341;6:31360341;6:31360341;6:31360341;6:31360433;6:31360433;6:31360433;6:31360433;6:31360526;6:31360526;6:31360526;6:31360526;6:31360694;6:31360694;6:31360694;6:31360851;6:31360851;6:31360851;6:31360851;6:31360861;6:31360861;6:31360861;6:31361004;6:31361004;6:31361004;6:31361058;6:31361058;6:31361058;6:31361127;6:31361127;6:31361127;6:31361151;6:31361151;6:31361151;6:31361153;6:31361153;6:31361153;6:31361174;6:31361174;6:31361174;6:31361175;6:31361175;6:31361175;6:31361268;6:31361268;6:31361268;6:31361268;6:31361269;6:31361269;6:31361269;6:31361397;6:31361397;6:31361397;6:31361397;6:31361485;6:31361485;6:31361485;6:31361485;6:31361485;6:31361710;6:31361710;6:31361710;6:31361710;6:31361710;6:31361721;6:31361721;6:31361721;6:31361837;6:31361837;6:31361837;6:31361837;6:31361854;6:31361854;6:31361854;6:31361854;6:31361858;6:31361858;6:31361858;6:31361897;6:31361897;6:31361897;6:31361897;6:31361897;6:31361987;6:31361987;6:31361987;6:31362010;6:31362010;6:31362010;6:31362069;6:31362069;6:31362069;6:31362120;6:31362120;6:31362120;6:31362179;6:31362181;6:31362181;6:31362334;6:31362334;6:31362334;6:31362335;6:31362335;6:31362335;6:31362390;6:31362390;6:31362390;6:31362474;6:31362474;6:31362474;6:31362497;6:31362497;6:31362497;6:31362526;6:31362526;6:31362526;6:31362546;6:31362546;6:31362546;6:31362587;6:31362587;6:31362587;6:31362770;6:31362770;6:31362770;6:31362770;6:31362825;6:31362825;6:31362825;6:31362826;6:31362826;6:31362826;6:31362892;6:31362892;6:31362892;6:31362930;6:31362930;6:31362930;6:31362930;6:31362930;6:31363030;6:31363030;6:31363030;6:31363055;6:31363055;6:31363055;6:31363056;6:31363056;6:31363056;6:31363066;6:31363066;6:31363066;6:31363090;6:31363090;6:31363090;6:31363090;6:31363297;6:31363297;6:31363297;6:31363360;6:31363360;6:31363360;6:31363375;6:31363375;6:31363375;6:31363412;6:31363412;6:31363412;6:31363453;6:31363453;6:31363453;6:31363501;6:31363501;6:31363501;6:31363501;6:31363522;6:31363522;6:31363522;6:31363540;6:31363540;6:31363540;6:31363571;6:31363571;6:31363571;6:31363575;6:31363575;6:31363575;6:31363584;6:31363584;6:31363584;6:31363606;6:31363606;6:31363606;6:31363680;6:31363680;6:31363680;6:31363680;6:31363688;6:31363688;6:31363688;6:31363697;6:31363697;6:31363697;6:31363712;6:31363712;6:31363712;6:31363712;6:31363743;6:31363743;6:31363743;6:31363745;6:31363745;6:31363745;6:31363770;6:31363770;6:31363770;6:31363789;6:31363789;6:31363789;6:31363789;6:31363794;6:31363794;6:31363794;6:31363794;6:31363796;6:31363796;6:31363796;6:31363796;6:31363798;6:31363798;6:31363798;6:31363798;6:31363805;6:31363805;6:31363805;6:31363805;6:31363847;6:31363847;6:31363847;6:31363847;6:31363945;6:31363945;6:31363945;6:31363948;6:31363948;6:31363948;6:31363948;6:31364076;6:31364076;6:31364207;6:31364207;6:31364207;6:31364207;6:31364236;6:31364236;6:31364236;6:31364242;6:31364242;6:31364242;6:31364279;6:31364279;6:31364279;6:31364288;6:31364288;6:31364288;6:31364316;6:31364316;6:31364316;6:31364316;6:31364383;6:31364383;6:31364383;6:31364384;6:31364384;6:31364384;6:31364410;6:31364410;6:31364410;6:31364459;6:31364459;6:31364459;6:31364459;6:31364459;6:31364569;6:31364569;6:31364569;6:31364769;6:31364769;6:31364769;6:31364776;6:31364776;6:31364776;6:31365308;6:31365308;6:31365308;6:31365308;6:31365536;6:31365536;6:31365536;6:31365536;6:31366318;6:31366318;6:31366318;6:31366318;6:31366595;6:31366595;6:31366595;6:31366595;6:31366622;6:31366622;6:31366622;6:31366622;6:31366842;6:31366842;6:31366842;6:31366842;6:31367023;6:31367023;6:31367023;6:31367023;6:31367023;6:31367365;6:31367365;6:31367365;6:31367365;6:31367707;6:31367707;6:31367707;6:31367707;6:31367838;6:31367838;6:31367838;6:31367838;6:31368125;6:31368125;6:31368125;6:31368125;6:31368154;6:31368154;6:31368154;6:31368154;6:31368540;6:31368540;6:31368540;6:31368540;6:31368632;6:31368632;6:31368632;6:31368632;6:31368964;6:31368964;6:31368964;6:31368964;6:31371101;6:31371101;6:31371101;6:31373260;6:31373260;6:31373260;6:31373260;6:31374185;6:31374185;6:31374185;6:31374185;6:31377719;6:31377719;6:31377719;6:31377793;6:31377793;6:31377909;6:31377909;6:31377909;6:31377909;6:31378650;6:31378650;6:31378654;6:31378654;6:31378768;6:31378768;6:31378768;6:31378768;6:31379304;6:31379304;6:31379304;6:31379304;6:31379817;6:31379817;6:31379817;6:31379817;6:31379931;6:31379931;6:31379931;6:31379931;6:31379931;6:31380340;6:31380340;6:31380340;6:31380340;6:31380422;6:31380422;6:31380422;6:31380422;6:31380449;6:31380449;6:31380449;6:31380449;6:31380449;6:31380449;6:31380529;6:31380529;6:31380529;6:31380529;6:31380583;6:31380583;6:31380583;6:31380583;6:31380950;6:31380950;6:31381351;6:31381351;6:31381351;6:31381351;6:31381407;6:31381407;6:31381407;6:31385485;6:31385485;6:31385485;6:31385485;6:31385629;6:31385629;6:31385629;6:31385629;6:31387373;6:31387373;6:31387373;6:31387373;6:31387373;6:31387557;6:31387557;6:31387557;6:31387557;6:31388175;6:31388175;6:31388175;6:31388175;6:31388214;6:31388214;6:31388214;6:31388214;6:31388214;6:31388214;6:31389784;6:31389784;6:31389784;6:31389784;6:31390139;6:31390139;6:31390139;6:31390139;6:31390410;6:31390410;6:31390410;6:31390410;6:31390410;6:31393600;6:31393600;6:31393751;6:31393751;6:31394473;6:31394473;6:31394507;6:31394507;6:31394673;6:31394673;6:31394757;6:31394757;6:31394863;6:31394863;6:31394869;6:31394869;6:31397828;6:31397828;6:31397910;6:31397910;6:31398144;6:31398144;6:31398312;6:31398312;6:31399135;6:31399135;6:31399229;6:31399229;6:31399583;6:31399583;6:31399623;6:31399623;6:31399946;6:31399946;6:31400890;6:31400890;6:31401543;6:31401543;6:31401783;6:31401783;6:31401892;6:31401892;6:31402142;6:31402142;6:31402305;6:31402305;6:31402454;6:31402454;6:31403689;6:31403689;6:31403791;6:31403791;6:31404483;6:31404483;6:31405427;6:31405427;6:31406292;6:31406292;6:31406770;6:31406770;6:31407120;6:31407120;6:31407217;6:31407217;6:31407247;6:31407247;6:31407643;6:31407643;6:31407643;6:31407643;6:31407821;6:31407821;6:31408349;6:31408349;6:31408557;6:31408557;6:31409024;6:31409024;6:31409184;6:31409184;6:31426881;6:31427139;	rs1130538;rs1130538;rs1130538;rs17884428;rs17884428;rs17884428;rs6900444;rs6900444;rs6900444;rs7764413;rs7764413;rs9265333;rs9265334;rs138971456;rs9265363;rs28752872;rs28752873;rs28752874;rs28752875;rs28752875;rs28752877;rs28752877;rs28752878;rs28752878;rs28752879;rs28752879;rs28752880;rs28752880;rs28752881;rs28752881;rs28752882;rs28752882;rs28752883;rs28752883;rs28752884;rs28752884;rs28752885;rs28752885;rs28367781;rs28367781;rs28367783;rs28367783;rs28367784;rs28367784;rs28752886;rs28752886;rs28752887;rs28752887;rs28752889;rs28752889;rs28752891;rs28752891;rs28752892;rs28752892;rs28367785;rs28367785;rs28367786;rs28367786;rs28752893;rs28752893;rs28752894;rs28752894;rs28752895;rs28752895;rs28752896;rs28752896;rs28367787;rs28367787;rs28367788;rs28367790;rs28367790;rs28367791;rs28367791;rs28752898;rs28752898;rs28752899;rs28752899;rs28752900;rs28752900;rs28752901;rs28752901;rs28752902;rs28752902;rs28752903;rs28752903;rs28752904;rs28752904;rs28752905;rs28752905;rs28752906;rs28752906;rs28752907;rs28752907;rs28752908;rs28752909;rs28752909;rs28752910;rs28752911;rs28752912;rs28752912;rs28752913;rs28752913;rs28752914;rs28752914;rs28752915;rs28752915;rs28752917;rs28752917;rs28752919;rs28752919;rs28752920;rs28752920;rs28752921;rs28752921;rs28752922;rs28752922;rs28752923;rs28752923;rs28752925;rs28752925;rs28752926;rs28752926;rs112341420;rs112341420;rs28752927;rs28752927;rs28752928;rs28752928;rs28752929;rs28752929;rs28752931;rs28752931;rs28752932;rs28752932;rs28752933;rs28752933;rs28752934;rs28752934;rs28752935;rs28752935;rs28752936;rs28752936;rs28752937;rs28752937;rs28752938;rs28752938;rs28752939;rs28752939;rs1634769;rs1634769;rs1634769;rs28367792;rs28367792;rs28752940;rs28752940;rs28752941;rs28752941;rs28752943;rs28752943;rs111729358;rs111729358;rs28752944;rs28752944;rs28752947;rs28752947;rs28752948;rs28752948;rs28752949;rs28752949;rs143012510;rs143012510;rs114709589;rs114709589;rs28752952;rs28752952;rs28752953;rs28752953;rs28752955;rs28752955;rs28367793;rs28367793;rs28367795;rs28367795;rs28367797;rs28367797;rs28367798;rs28367798;rs28367800;rs28367800;rs28367801;rs28367801;rs28367802;rs28367802;rs28367804;rs28367804;rs28367805;rs28367805;rs28367809;rs28367809;rs28367810;rs28367810;rs28367811;rs28367811;rs28367814;rs28367814;rs28367815;rs28367815;rs28367816;rs28367816;rs28367817;rs28367817;rs28367819;rs28367819;rs28732124;rs28732124;rs28367820;rs28367820;rs28367821;rs28367821;rs28367822;rs28367822;rs28367823;rs28367823;rs28367824;rs28367824;rs28367825;rs28367825;rs28367826;rs28367826;rs28367827;rs28367827;rs28367828;rs28367828;rs28367829;rs28367829;rs28367830;rs28367830;rs28367831;rs28367831;rs28367832;rs28367832;rs28752956;rs28752956;rs113141328;rs113141328;rs28752959;rs28752959;rs28752960;rs28752960;rs28752962;rs28752962;rs28752963;rs28752963;rs28752965;rs28752965;rs28752966;rs28752966;rs28752967;rs28752967;rs28752969;rs28752969;rs28752970;rs28752970;rs370966991;rs370966991;rs28752971;rs28752971;rs28752972;rs28752972;rs28752973;rs28752973;rs7744057;rs7744057;rs28752975;rs28752975;rs28752977;rs28752977;rs28752978;rs28752978;rs28752979;rs28752979;rs28752980;rs28752980;rs28752981;rs28752981;rs28752982;rs28752982;rs28752983;rs28752983;rs28752984;rs28752984;rs28752985;rs28752985;rs28752986;rs28752986;rs28752987;rs28752987;rs28752989;rs28752989;rs28752990;rs28752990;rs28752991;rs28752991;rs28752992;rs28752992;rs28752993;rs28752993;rs28752994;rs28752994;rs28752995;rs28752995;rs28752997;rs28752997;rs28752998;rs28752998;rs28752999;rs28752999;rs28753000;rs28753000;rs28895005;rs28895005;rs28753001;rs28753001;rs28367833;rs28367833;rs28367834;rs28367834;rs28367835;rs28367835;rs28753002;rs28753002;rs28753003;rs28753003;rs28753004;rs28753004;rs28753005;rs28753005;rs28753006;rs28753006;rs28753007;rs28753007;rs28753009;rs28753009;rs28753010;rs28753010;rs28753011;rs28753011;rs28753013;rs28753013;rs28753015;rs28753015;rs28753016;rs28753016;rs28753017;rs28753017;rs28753018;rs28753018;rs28753019;rs28753019;rs12665338;rs12665338;rs113534555;rs113534555;rs141914389;rs141914389;rs4257854;rs4257854;rs4401661;rs4401661;rs28749486;rs28749486;rs12665374;rs12665374;rs28753034;rs28753034;rs28753049;rs28753049;rs28753052;rs28753052;rs28753057;rs28753057;rs28753066;rs28753066;rs28771380;rs28771380;rs28771384;rs28771384;rs28367845;rs28367845;rs28367860;rs28367860;rs6924925;rs6924925;rs6909312;rs6909312;rs28380804;rs28380804;rs28380825;rs28380825;rs547630246;rs547630246;rs4260781;rs4260781;rs5021845;rs5021845;rs9391720;rs9391720;rs28771421;rs28771421;rs28771422;rs28771422;rs9265940;rs9265940;rs9265940;rs9391723;rs9391723;rs28380921;rs28380921;rs28380922;rs28380922;rs28771423;rs28771425;rs28771425;rs111721712;rs111721712;rs111721712;rs9265961;rs9265961;rs9265961;rs2523623;rs2523623;rs2770;rs2074496;rs2074496;rs2074496;rs11423052;rs11423052;rs11423052;rs11423052;rs1131285;rs1131285;rs1131285;rs1131285;rs1131275;rs1131275;rs1131275;rs1131275;rs3179865;rs3179865;rs3179865;rs9266244;rs9266244;rs9266244;rs9266244;rs9266245;rs9266245;rs9266245;rs9266245;rs9266252;rs9266252;rs9266252;rs9266252;rs2523582;rs2523582;rs2523582;rs2523582;rs2523578;rs2523578;rs2523578;rs2523578;rs2523558;rs2523558;rs2523558;rs2523558;rs4959062;rs4959062;rs4959062;rs9266344;rs9266344;rs9266344;rs9266345;rs9266345;rs9266345;rs2523554;rs2523554;rs2523554;rs2523554;rs2523554;rs9266361;rs9266361;rs9266361;rs2853993;rs2853993;rs2853993;rs2853993;rs7761068;rs7761068;rs7761068;rs7761068;rs6457401;rs6457401;rs6457402;rs6457402;rs2844574;rs2844574;rs2844574;rs2844574;rs2523540;rs2523540;rs2523540;rs2523540;rs2844573;rs2844573;rs2844573;rs2844573;rs2844572;rs2844572;rs2844572;rs2844572;rs2844571;rs2844571;rs2844571;rs2844571;rs2844570;rs2844570;rs2844570;rs2844570;rs2596432;rs2596432;rs2596432;rs2596432;rs2844569;rs2844569;rs2844569;rs2844569;rs2523533;rs2523533;rs2523533;rs2523533;rs2253908;rs2253908;rs2253908;rs2253908;rs2523531;rs2523531;rs2523531;rs2523531;rs2853990;rs2853990;rs2853990;rs2853990;rs2853989;rs2853989;rs2853989;rs2853989;rs75339955;rs75339955;rs75339955;rs75339955;rs2844551;rs2844551;rs2523637;rs2523637;rs4248814;rs4248814;rs9501587;rs9501587;rs9501587;rs9501587;rs9501588;rs9501588;rs9501588;rs9266636;rs9266637;rs9266637;rs9266638;rs9266638;rs72233289;rs72233289;rs2244020;rs2244020;rs7775759;rs7775759;rs7775759;rs7775759;rs7741091;rs7741091;rs7741091;rs7741091;rs7741091;rs28623422;rs28623422;rs28623422;rs28550357;rs28550357;rs28550357;rs28699031;rs28699031;rs28699031;rs28628778;rs28628778;rs28628778;rs28670729;rs28670729;rs28670729;rs6904465;rs6904465;rs6904465;rs6927154;rs6927154;rs6927154;rs2844529;rs2844529;rs2844529;rs2844529;rs2844529;rs2844529;rs2523484;rs2523484;rs2523484;rs2523484;rs111182473;rs111182473;rs111182473;rs111182473;rs6909461;rs6909461;rs6909461;rs6909461;rs2853973;rs2853973;rs2853973;rs2853973;rs2853973;rs2428486;rs2428486;rs2428486;rs2428486;rs2428486;rs2428486;rs68032572;rs68032572;rs68032572;rs67575958;rs67575958;rs67575958;rs66498060;rs66498060;rs66498060;rs66496036;rs66496036;rs66496036;rs4711268;rs4711268;rs4711268;rs4711268;rs4711268;rs13437082;rs13437082;rs13437082;rs13437082;rs13437082;rs2596562;rs2596562;rs2596562;rs2596562;rs2596562;rs4711269;rs4711269;rs4711269;rs4711269;rs2596561;rs2596561;rs2596561;rs2596561;rs4711270;rs4711270;rs4711270;rs13437087;rs13437087;rs13437087;rs13437092;rs13437092;rs13437092;rs13437092;rs13437088;rs13437088;rs13437088;rs13437088;rs13437094;rs13437094;rs13437094;rs13437096;rs13437096;rs13437096;rs2596559;rs2596559;rs2596559;rs2596559;rs2428485;rs2428485;rs2428485;rs2428485;rs67550981;rs67550981;rs67550981;rs67211114;rs67211114;rs67211114;rs73398307;rs73398307;rs73398307;rs73398308;rs73398308;rs73398308;rs113519342;rs113519342;rs113519342;rs66499030;rs66499030;rs66499030;rs67643039;rs67643039;rs67643039;rs74527332;rs74527332;rs74527332;rs80204125;rs80204125;rs80204125;rs527296738;rs527296738;rs527296738;rs527296738;rs542257666;rs542257666;rs542257666;rs542257666;rs114729316;rs114729316;rs114729316;rs115634993;rs115634993;rs115634993;rs72657657;rs72657657;rs72657657;rs66479476;rs66479476;rs66479476;rs145731627;rs145731627;rs145731627;rs149700517;rs149700517;rs149700517;rs145524685;rs145524685;rs145524685;rs553946265;rs553946265;rs553946265;rs13196613;rs13196613;rs13196613;rs9266791;rs9266791;rs9348866;rs9348866;rs13196525;rs13196525;rs13196525;rs13196525;rs2395484;rs2395484;rs2395484;rs2394993;rs2394993;rs2394993;rs2395485;rs2395485;rs2395485;rs2395485;rs2395486;rs2395486;rs2395486;rs2395486;rs2395487;rs2395487;rs2395487;rs2395487;rs9468988;rs9468988;rs9468988;rs4077382;rs4077382;rs4077382;rs4077381;rs4077381;rs4077381;rs7751505;rs7751505;rs7751505;rs7751923;rs7751923;rs7751923;rs7771971;rs7771971;rs7771971;rs7771971;rs7751725;rs7751725;rs7751725;rs7751725;rs7752021;rs7752021;rs7752021;rs7752021;rs7756426;rs7756426;rs7756426;rs3128973;rs3128973;rs3128973;rs3128973;rs79028790;rs79028790;rs79028790;rs75098758;rs75098758;rs75098758;rs113473106;rs113473106;rs113473106;rs113638359;rs113638359;rs113638359;rs557631553;rs557631553;rs557631553;rs183494055;rs183494055;rs183494055;rs574294125;rs574294125;rs574294125;rs542630771;rs542630771;rs542630771;rs2428478;rs2428478;rs2428478;rs2428478;rs543599924;rs543599924;rs543599924;rs10947206;rs10947206;rs10947206;rs10947206;rs10947207;rs10947207;rs10947207;rs10947207;rs10947207;rs2523475;rs2523475;rs2523475;rs2523475;rs2523475;rs66489555;rs66489555;rs66489555;rs10947208;rs10947208;rs10947208;rs10947208;rs2523474;rs2523474;rs2523474;rs2523474;rs34411222;rs34411222;rs34411222;rs2523473;rs2523473;rs2523473;rs2523473;rs2523473;rs35026345;rs35026345;rs35026345;rs34464243;rs34464243;rs34464243;rs67284927;rs67284927;rs67284927;rs66609536;rs66609536;rs66609536;rs1052414;rs1052413;rs1052413;rs1052405;rs1052405;rs1052405;rs1052404;rs1052404;rs1052404;rs72657658;rs72657658;rs72657658;rs73398351;rs73398351;rs73398351;rs72657659;rs72657659;rs72657659;rs67015816;rs67015816;rs67015816;rs67484745;rs67484745;rs67484745;rs530851257;rs530851257;rs530851257;rs2523469;rs2523469;rs2523469;rs2523469;rs144774207;rs144774207;rs144774207;rs148594605;rs148594605;rs148594605;rs201889502;rs201889502;rs201889502;rs2523467;rs2523467;rs2523467;rs2523467;rs2523467;rs72867741;rs72867741;rs72867741;rs76756158;rs76756158;rs76756158;rs77500217;rs77500217;rs77500217;rs77867391;rs77867391;rs77867391;rs2523465;rs2523465;rs2523465;rs2523465;rs147581729;rs147581729;rs147581729;rs73400322;rs73400322;rs73400322;rs67225062;rs67225062;rs67225062;rs67198638;rs67198638;rs67198638;rs113209331;rs113209331;rs113209331;rs2523463;rs2523463;rs2523463;rs2523463;rs66674783;rs66674783;rs66674783;rs150737002;rs150737002;rs150737002;rs115311791;rs115311791;rs115311791;rs115255064;rs115255064;rs115255064;rs116704939;rs116704939;rs116704939;rs66862067;rs66862067;rs66862067;rs2596483;rs2596483;rs2596483;rs2596483;rs80145041;rs80145041;rs80145041;rs72657660;rs72657660;rs72657660;rs28366124;rs28366124;rs28366124;rs28366124;rs545266030;rs545266030;rs545266030;rs372378805;rs372378805;rs372378805;rs28366125;rs28366125;rs28366125;rs28366126;rs28366126;rs28366126;rs28366126;rs28366127;rs28366127;rs28366127;rs28366127;rs28366128;rs28366128;rs28366128;rs28366128;rs28366129;rs28366129;rs28366129;rs28366129;rs28366130;rs28366130;rs28366130;rs28366130;rs28366131;rs28366131;rs28366131;rs28366131;rs72867747;rs72867747;rs72867747;rs28366132;rs28366132;rs28366132;rs28366132;rs28366133;rs28366133;rs28366136;rs28366136;rs28366136;rs28366136;rs28366137;rs28366137;rs28366137;rs28366138;rs28366138;rs28366138;rs28366139;rs28366139;rs28366139;rs28366140;rs28366140;rs28366140;rs112436252;rs112436252;rs112436252;rs112436252;rs9501589;rs9501589;rs9501589;rs9501590;rs9501590;rs9501590;rs28359832;rs28359832;rs28359832;rs9501387;rs9501387;rs9501387;rs9501387;rs9501387;rs2905709;rs2905709;rs2905709;rs28530646;rs28530646;rs28530646;rs2523461;rs2523461;rs2523461;rs2523459;rs2523459;rs2523459;rs2523459;rs2523458;rs2523458;rs2523458;rs2523458;rs2523456;rs2523456;rs2523456;rs2523456;rs2596542;rs2596542;rs2596542;rs2596542;rs2428475;rs2428475;rs2428475;rs2428475;rs28366144;rs28366144;rs28366144;rs28366144;rs2428474;rs2428474;rs2428474;rs2428474;rs2428474;rs2251731;rs2251731;rs2251731;rs2251731;rs2844526;rs2844526;rs2844526;rs2844526;rs2596541;rs2596541;rs2596541;rs2596541;rs2523453;rs2523453;rs2523453;rs2523453;rs2844525;rs2844525;rs2844525;rs2844525;rs2523452;rs2523452;rs2523452;rs2523452;rs2596538;rs2596538;rs2596538;rs2596538;rs2844521;rs2844521;rs2844521;rs2844521;rs6906175;rs6906175;rs6906175;rs2442714;rs2442714;rs2442714;rs2442714;rs377235457;rs377235457;rs377235457;rs377235457;rs578039100;rs578039100;rs578039100;rs6938453;rs6938453;rs9279199;rs9279199;rs9279199;rs9279199;rs17200242;rs17200242;rs17200249;rs17200249;rs2853981;rs2853981;rs2853981;rs2853981;rs2853977;rs2853977;rs2853977;rs2853977;rs1140700;rs1140700;rs1140700;rs1140700;rs1063635;rs1063635;rs1063635;rs1063635;rs1063635;rs2844514;rs2844514;rs2844514;rs2844514;rs2256174;rs2256174;rs2256174;rs2256174;rs2256175;rs2256175;rs2256175;rs2256175;rs2256175;rs2256175;rs2256183;rs2256183;rs2256183;rs2256183;rs2256184;rs2256184;rs2256184;rs2256184;rs6934175;rs6934175;rs2853968;rs2853968;rs2853968;rs2853968;rs2256312;rs2256312;rs2256312;rs2596528;rs2596528;rs2596528;rs2596528;rs2848711;rs2848711;rs2848711;rs2848711;rs2596530;rs2596530;rs2596530;rs2596530;rs2596530;rs2596531;rs2596531;rs2596531;rs2596531;rs36002510;rs36002510;rs36002510;rs36002510;rs2844513;rs2844513;rs2844513;rs2844513;rs2844513;rs2844513;rs2844511;rs2844511;rs2844511;rs2844511;rs370886905;rs370886905;rs370886905;rs370886905;rs2516448;rs2516448;rs2516448;rs2516448;rs2516448;rs7451769;rs7451769;rs113535078;rs113535078;rs55653675;rs55653675;rs55961601;rs55961601;rs61277166;rs61277166;rs56967508;rs56967508;rs59076819;rs59076819;rs60484313;rs60484313;rs68094537;rs68094537;rs66676918;rs66676918;rs68041688;rs68041688;rs569214948;rs569214948;rs55715051;rs55715051;rs56165145;rs56165145;rs7757839;rs7757839;rs7775716;rs7775716;rs7738078;rs7738078;rs2394997;rs2394997;rs2395002;rs2395002;rs4530889;rs4530889;rs4947319;rs4947319;rs6934631;rs6934631;rs6911878;rs6911878;rs6912659;rs6912659;rs7759223;rs7759223;rs3997937;rs3997937;rs56259749;rs56259749;rs9501594;rs9501594;rs7742519;rs7742519;rs76754072;rs76754072;rs3749935;rs3749935;rs3749937;rs3749937;rs3749939;rs3749939;rs7772549;rs7772549;rs7772549;rs7772549;rs6915220;rs6915220;rs4460244;rs4460244;rs4460245;rs4460245;rs9469007;rs9469007;rs10529292;rs10529292;rs2516429;rs2254618;	NA	NA	NA	NA	31858928;	rs622076;	Estimated_glomerular_filtration_rate;	Wuttke_et_al.;
6_6	6	24952783	33438261	TotPG	31433693	6:31433693:C:T	rs3128986	t	c	0.8756	0.0428714	0.00624469	6.638e-12	11.18	31	0.02933	No	HCP5	HLA	Biology	16	FAw6;HDL-TG;LA;LDL-TG;L-HDL-TG;M-HDL-TG;M-LDL-TG;MUFA;PC;PUFA;S-LDL-TG;S-LDL-TG_percent;TotCho;TotFA;TotPG;XL-HDL-FC_percent;	6	region_6_6_locus_2	upstream_gene_variant	6:31129310:C:T;6:31473957:C:G;6:31514247:A:G;6:31514247:A:G;6:31514247:A:G;6:31514247:A:G;	missense_variant;missense_variant;splice_region_variant,intron_variant;splice_region_variant,intron_variant,NMD_transcript_variant;splice_region_variant,intron_variant,non_coding_transcript_variant;splice_region_variant,intron_variant,non_coding_transcript_variant;	TCF19;MICB;ATP6V1G2;ATP6V1G2-DDX39B;ATP6V1G2;ATP6V1G2-DDX39B;	NA	Basophil count (Astle W 2016); Eosinophil count (Astle W 2016); Eosinophil percentage of granulocytes (Astle W 2016); Eosinophil percentage of white cells (Astle W 2016); Granulocyte count (Astle W 2016); Hematocrit (Astle W 2016); Hemoglobin concentration (Astle W 2016); High light scatter percentage of red cells (Astle W 2016); High light scatter reticulocyte count (Astle W 2016); Lymphocyte count (Astle W 2016); Monocyte count (Astle W 2016); Myeloid white cell count (Astle W 2016); Neutrophil count (Astle W 2016); Neutrophil percentage of granulocytes (Astle W 2016); Neutrophil percentage of white cells (Astle W 2016); Platelet count (Astle W 2016); Plateletcrit (Astle W 2016); Red blood cell count (Astle W 2016); Red cell distribution width (Astle W 2016); Reticulocyte count (Astle W 2016); Reticulocyte fraction of red cells (Astle W 2016); Sum basophil neutrophil counts (Astle W 2016); Sum eosinophil basophil counts (Astle W 2016); Sum neutrophil eosinophil counts (Astle W 2016); White blood cell count (Astle W 2016); IgA deficiency (Bronson P 2016); Primary sclerosing cholangitis (Ji S 2017); Arm fat-free mass left (Neale B 2017); Arm fat-free mass right (Neale B 2017); Arm predicted mass left (Neale B 2017); Arm predicted mass right (Neale B 2017); Asthma (Neale B 2017); Basal metabolic rate (Neale B 2017); Comparative body size at age 10 (Neale B 2017); Comparative height size at age 10 (Neale B 2017); Diabetes diagnosed by doctor (Neale B 2017); Diastolic blood pressure (Neale B 2017); Doctor diagnosed sarcoidosis (Neale B 2017); Forced expiratory volume in 1-second, predicted percentage (Neale B 2017); Height (Neale B 2017); Hip circumference (Neale B 2017); Impedance of leg left (Neale B 2017); Impedance of leg right (Neale B 2017); Insulin-dependent diabetes mellitus (Neale B 2017); Intestinal malabsorption (Neale B 2017); Leg fat-free mass left (Neale B 2017); Leg fat-free mass right (Neale B 2017); Leg predicted mass left (Neale B 2017); Leg predicted mass right (Neale B 2017); Long-standing illness, disability or infirmity (Neale B 2017); Medication for cholesterol, blood pressure or diabetes: insulin (Neale B 2017); Medication for pain relief, constipation, heartburn: none of the above (Neale B 2017); Medication for pain relief, constipation, heartburn: paracetamol (Neale B 2017); Mouth or teeth dental problems: dentures (Neale B 2017); Number of incorrect matches in round (Neale B 2017); Other serious medical condition or disability diagnosed by doctor (Neale B 2017); Self-reported adrenocortical insufficiency or addisons disease (Neale B 2017); Self-reported asthma (Neale B 2017); Self-reported hyperthyroidism or thyrotoxicosis (Neale B 2017); Self-reported hypothyroidism or myxoedema (Neale B 2017); Self-reported malabsorption or coeliac disease (Neale B 2017); Self-reported psoriasis (Neale B 2017); Self-reported sarcoidosis (Neale B 2017); Self-reported sjogrens syndrome or sicca syndrome (Neale B 2017); Self-reported systemic lupus erythematosis or sle (Neale B 2017); Self-reported type 1 diabetes (Neale B 2017); Sitting height (Neale B 2017); Started insulin within one year diagnosis of diabetes (Neale B 2017); Treatment with carbimazole (Neale B 2017); Treatment with fludrocortisone (Neale B 2017); Treatment with insulin (Neale B 2017); Treatment with insulin product (Neale B 2017); Treatment with levothyroxine sodium (Neale B 2017); Treatment with paracetamol (Neale B 2017); Treatment with thyroxine product (Neale B 2017); Trunk fat-free mass (Neale B 2017); Trunk predicted mass (Neale B 2017); Unspecified haematuria (Neale B 2017); Weight (Neale B 2017); Whole body fat-free mass (Neale B 2017); Whole body water mass (Neale B 2017); Schizophrenia (PGC 2014);	NA	NA	NA	6:26498758;6:26582035;6:26593275;6:26599509;6:26610713;6:26631568;6:26633711;6:26637724;6:26651053;6:26673953;6:26843517;6:26903379;6:26915439;6:26924357;6:26942146;6:26961280;6:27141904;6:27141904;6:27145341;6:27145341;6:27249686;6:27249686;6:27251379;6:27251379;6:27274834;6:27274834;6:27301512;6:27301512;6:27309779;6:27309779;6:27317016;6:27317016;6:27327000;6:27327000;6:27332891;6:27332891;6:27352750;6:27352750;6:27357414;6:27357414;6:27357978;6:27357978;6:27358166;6:27358166;6:27369704;6:27369704;6:27376162;6:27376162;6:27377235;6:27377235;6:27379119;6:27379119;6:27381660;6:27381660;6:27382386;6:27382386;6:27388754;6:27388754;6:27390115;6:27390115;6:27391802;6:27391802;6:27406607;6:27406607;6:27410422;6:27410422;6:27413345;6:27413345;6:27413924;6:27413924;6:27425349;6:27425349;6:27425644;6:27425644;6:27474715;6:27474715;6:27480526;6:27480526;6:27491299;6:27491299;6:27509493;6:27509493;6:27520752;6:27520752;6:27521096;6:27521096;6:27521856;6:27521856;6:27523298;6:27523298;6:27523869;6:27523869;6:27527227;6:27527227;6:27534528;6:27534528;6:27542282;6:27542282;6:27555056;6:27555056;6:27556141;6:27556141;6:27560805;6:27560805;6:27564879;6:27564879;6:27575268;6:27575268;6:27586220;6:27586220;6:27592003;6:27592003;6:27606716;6:27606716;6:27607660;6:27607660;6:27616843;6:27616843;6:27619691;6:27619691;6:27622084;6:27622084;6:27624640;6:27624640;6:27640246;6:27640246;6:27640989;6:27640989;6:27646492;6:27646492;6:27647509;6:27647509;6:27653120;6:27653120;6:27668300;6:27668300;6:27669976;6:27669976;6:27671825;6:27671825;6:27685348;6:27685348;6:27685825;6:27685825;6:27688625;6:27688625;6:27688841;6:27688841;6:27698837;6:27698837;6:27698857;6:27698857;6:27701122;6:27701122;6:27702425;6:27702425;6:27702561;6:27702561;6:27710165;6:27710165;6:27730082;6:27730082;6:27730334;6:27730334;6:27739566;6:27739566;6:27759115;6:27759115;6:27767173;6:27767173;6:27771106;6:27771106;6:27775028;6:27775028;6:27783941;6:27783941;6:27793992;6:27793992;6:27798887;6:27798887;6:27799514;6:27799514;6:27805021;6:27805021;6:27805255;6:27805255;6:27806985;6:27806985;6:27810569;6:27810569;6:27815639;6:27815639;6:27818482;6:27818482;6:27818535;6:27818535;6:27834085;6:27834085;6:27834139;6:27834139;6:27835218;6:27835218;6:27837183;6:27837183;6:27840926;6:27840926;6:27845129;6:27845129;6:27846744;6:27846744;6:27850714;6:27850714;6:27854301;6:27854301;6:27865902;6:27865902;6:27868792;6:27868792;6:27879200;6:27879200;6:27879982;6:27879982;6:27884012;6:27884012;6:27896799;6:27896799;6:27905509;6:27905509;6:27912437;6:27912437;6:27912724;6:27912724;6:27914359;6:27914359;6:27932301;6:27932301;6:27938484;6:27938484;6:27943369;6:27943369;6:27945396;6:27945396;6:27970715;6:27970715;6:27971449;6:27971449;6:27989252;6:27989252;6:27992898;6:27992898;6:27994416;6:27994416;6:28003228;6:28003228;6:28012278;6:28012278;6:28017250;6:28017250;6:28038929;6:28038929;6:28055592;6:28055592;6:28058949;6:28058949;6:28060239;6:28060239;6:28065801;6:28065801;6:28072877;6:28072877;6:28073881;6:28073881;6:28074901;6:28074901;6:28079598;6:28079598;6:28080628;6:28080628;6:28080777;6:28080777;6:28081758;6:28081758;6:28089481;6:28089481;6:28089731;6:28089731;6:28091580;6:28091580;6:28114818;6:28114818;6:28119055;6:28119055;6:28124114;6:28124114;6:28129231;6:28129231;6:28129232;6:28129232;6:28130089;6:28130089;6:28130450;6:28130450;6:28133239;6:28133239;6:28134221;6:28134221;6:28137499;6:28137499;6:28139710;6:28139710;6:28141253;6:28141253;6:28144832;6:28144832;6:28150878;6:28150878;6:28169241;6:28169241;6:28174757;6:28174757;6:28176347;6:28176347;6:28187632;6:28187632;6:28191288;6:28191288;6:28193102;6:28193102;6:28201531;6:28201531;6:28203056;6:28203056;6:28214698;6:28216427;6:28216427;6:28225311;6:28225311;6:28238059;6:28238059;6:28250179;6:28250179;6:28250955;6:28250955;6:28257377;6:28257377;6:28258208;6:28258208;6:28265572;6:28265572;6:28265954;6:28265954;6:28268824;6:28268824;6:28271973;6:28271973;6:28277346;6:28277346;6:28277671;6:28277671;6:28278688;6:28278688;6:28281541;6:28281541;6:28281894;6:28281894;6:28285985;6:28285985;6:28288051;6:28288051;6:28290328;6:28290328;6:28290647;6:28290647;6:28293408;6:28293408;6:28301099;6:28301099;6:28304384;6:28304384;6:28305508;6:28305508;6:28305863;6:28305863;6:28306671;6:28306671;6:28314880;6:28314880;6:28318331;6:28318331;6:28323702;6:28323702;6:28324378;6:28324378;6:28326294;6:28326294;6:28332141;6:28332141;6:28332141;6:28345282;6:28345282;6:28349698;6:28349698;6:28349698;6:28354835;6:28354835;6:28357807;6:28357807;6:28358009;6:28358009;6:28358009;6:28359632;6:28359632;6:28360659;6:28360659;6:28362309;6:28362309;6:28362309;6:28364232;6:28364232;6:28364232;6:28366151;6:28366151;6:28368508;6:28368508;6:28368508;6:28394680;6:28394680;6:28394680;6:28397676;6:28397676;6:28397676;6:28411941;6:28411941;6:28411941;6:28436014;6:28436014;6:28436014;6:28436145;6:28436145;6:28436145;6:28437763;6:28437763;6:28437763;6:28453618;6:28453618;6:28453618;6:28482917;6:28482917;6:28482917;6:28562247;6:28562247;6:28562247;6:28576143;6:28576143;6:28576143;6:28619353;6:28619353;6:28619353;6:28630691;6:28630691;6:28630691;6:28667669;6:28667669;6:28667669;6:28671343;6:28671343;6:28673434;6:28673434;6:28673434;6:28673998;6:28673998;6:28673998;6:28677045;6:28677045;6:28678357;6:28678357;6:28681415;6:28681415;6:28681415;6:28682442;6:28682442;6:28682725;6:28682725;6:28682725;6:28696063;6:28696063;6:28696063;6:28701492;6:28701492;6:28701492;6:28705074;6:28705074;6:28705074;6:28707153;6:28707153;6:28709151;6:28709151;6:28712663;6:28712663;6:28712663;6:28713118;6:28713118;6:28713118;6:28713725;6:28713725;6:28713725;6:28713847;6:28713847;6:28713847;6:28715566;6:28715566;6:28715566;6:28716854;6:28716854;6:28716854;6:28717178;6:28717178;6:28717178;6:28719976;6:28719976;6:28719976;6:28723421;6:28723421;6:28723421;6:28723841;6:28723841;6:28723841;6:28723949;6:28723949;6:28723949;6:28723960;6:28723960;6:28723960;6:28724082;6:28724082;6:28724082;6:28724999;6:28724999;6:28724999;6:28726815;6:28726815;6:28726815;6:28727121;6:28727121;6:28727121;6:28727343;6:28727343;6:28727343;6:28730558;6:28730558;6:28731188;6:28731188;6:28731188;6:28732514;6:28732514;6:28732514;6:28734676;6:28734676;6:28734676;6:28734987;6:28734987;6:28734987;6:28736201;6:28736201;6:28736201;6:28736988;6:28736988;6:28736988;6:28737054;6:28737054;6:28737054;6:28738429;6:28738429;6:28738429;6:28741734;6:28741734;6:28741734;6:28742086;6:28742086;6:28742086;6:28742850;6:28742850;6:28742850;6:28745452;6:28745452;6:28745452;6:28746171;6:28746171;6:28746171;6:28748281;6:28748281;6:28748281;6:28750265;6:28750265;6:28750265;6:28751041;6:28751041;6:28751041;6:28753646;6:28753646;6:28753646;6:28754431;6:28754431;6:28754431;6:28756008;6:28756008;6:28756008;6:28756088;6:28756088;6:28756088;6:28756902;6:28756902;6:28756902;6:28757489;6:28757489;6:28757489;6:28757555;6:28757555;6:28757555;6:28764103;6:28764103;6:28764103;6:28765098;6:28765098;6:28765098;6:28765346;6:28765346;6:28765346;6:28766359;6:28766359;6:28766359;6:28767482;6:28767482;6:28767482;6:28768267;6:28768267;6:28768267;6:28768698;6:28768698;6:28768698;6:28768932;6:28768932;6:28768932;6:28773355;6:28773355;6:28773355;6:28775564;6:28775564;6:28775564;6:28776117;6:28776117;6:28776117;6:28776317;6:28776317;6:28776317;6:28777570;6:28777570;6:28777570;6:28778723;6:28778723;6:28778723;6:28779878;6:28779878;6:28779878;6:28782160;6:28782160;6:28782160;6:28782310;6:28782310;6:28782310;6:28787384;6:28787384;6:28787384;6:28788769;6:28788769;6:28788769;6:28792030;6:28792030;6:28792030;6:28793904;6:28793904;6:28793904;6:28793915;6:28793915;6:28793915;6:28795856;6:28795856;6:28795856;6:28796071;6:28796071;6:28796071;6:28799155;6:28799155;6:28799155;6:28799388;6:28799388;6:28799388;6:28800009;6:28800009;6:28800009;6:28801168;6:28801168;6:28801168;6:28802149;6:28802149;6:28802149;6:28803291;6:28803291;6:28803291;6:28803504;6:28803504;6:28803504;6:28803633;6:28803633;6:28803633;6:28804688;6:28804688;6:28804688;6:28806303;6:28806303;6:28806303;6:28808992;6:28808992;6:28808992;6:28809038;6:28809038;6:28809038;6:28809050;6:28809050;6:28809050;6:28809598;6:28809598;6:28809598;6:28814446;6:28814446;6:28814446;6:28817590;6:28817590;6:28817590;6:28817897;6:28817897;6:28817897;6:28819880;6:28819880;6:28819880;6:28821676;6:28821676;6:28821676;6:28821735;6:28821735;6:28821735;6:28823999;6:28823999;6:28823999;6:28824397;6:28824397;6:28824397;6:28824974;6:28824974;6:28824974;6:28825571;6:28825571;6:28825571;6:28825573;6:28825573;6:28825573;6:28827879;6:28827879;6:28827879;6:28828393;6:28828393;6:28828393;6:28829637;6:28829637;6:28829637;6:28831021;6:28831021;6:28831021;6:28831611;6:28831611;6:28831611;6:28832788;6:28832788;6:28832788;6:28833101;6:28833101;6:28833101;6:28833143;6:28833143;6:28833143;6:28833866;6:28833866;6:28833866;6:28837109;6:28837109;6:28837109;6:28837343;6:28837343;6:28837343;6:28837437;6:28837437;6:28837437;6:28837805;6:28837805;6:28837805;6:28838629;6:28838629;6:28838629;6:28839353;6:28839353;6:28839353;6:28839403;6:28839403;6:28839403;6:28839529;6:28839529;6:28839529;6:28839709;6:28839709;6:28839709;6:28839798;6:28839798;6:28839798;6:28839899;6:28839899;6:28839899;6:28839908;6:28839908;6:28839908;6:28840184;6:28840184;6:28840184;6:28846924;6:28846924;6:28846924;6:28847384;6:28847384;6:28847384;6:28851572;6:28851572;6:28851572;6:28852156;6:28852156;6:28852156;6:28852451;6:28852451;6:28852451;6:28852878;6:28852878;6:28852878;6:28853197;6:28853197;6:28853197;6:28855805;6:28855805;6:28855805;6:28856689;6:28856689;6:28856689;6:28856740;6:28856740;6:28856740;6:28856889;6:28856889;6:28856889;6:28857630;6:28857630;6:28857630;6:28862497;6:28862497;6:28862497;6:28864849;6:28864849;6:28864849;6:28865209;6:28865209;6:28865209;6:28866368;6:28866368;6:28866368;6:28866528;6:28866528;6:28866528;6:28868494;6:28868494;6:28868494;6:28875501;6:28875501;6:28875501;6:28877247;6:28877247;6:28877247;6:28883296;6:28883296;6:28883296;6:28885863;6:28885863;6:28885863;6:28885865;6:28885865;6:28885865;6:28891176;6:28891176;6:28891176;6:28893573;6:28893573;6:28893573;6:28897980;6:28897980;6:28897980;6:28898287;6:28898287;6:28898287;6:28905523;6:28905523;6:28905523;6:28905791;6:28905791;6:28905791;6:28905932;6:28905932;6:28905932;6:28906285;6:28906285;6:28906285;6:28906922;6:28906922;6:28906922;6:28916594;6:28916594;6:28916594;6:28919896;6:28919896;6:28919896;6:28920972;6:28920972;6:28920972;6:28923367;6:28923367;6:28923367;6:28924626;6:28924626;6:28924626;6:28926237;6:28926237;6:28926237;6:28927271;6:28927271;6:28927271;6:28927542;6:28927542;6:28927542;6:28930257;6:28930257;6:28930257;6:28934352;6:28934352;6:28934352;6:28939283;6:28939283;6:28939283;6:28943970;6:28943970;6:28943970;6:28944086;6:28944086;6:28944086;6:28948092;6:28948092;6:28948092;6:28954293;6:28954293;6:28954293;6:28957139;6:28957139;6:28957139;6:28957480;6:28957480;6:28957480;6:28958399;6:28958399;6:28958399;6:28974265;6:28974265;6:28974265;6:28977217;6:28977217;6:28977217;6:28980707;6:28980707;6:28980707;6:28981519;6:28981519;6:28981519;6:28982272;6:28982272;6:28982272;6:28983274;6:28983274;6:28983274;6:28983887;6:28983887;6:28983887;6:28986525;6:28986525;6:28986525;6:28989297;6:28989297;6:28989297;6:28992159;6:28992159;6:28992159;6:28992532;6:28992532;6:28992532;6:28998449;6:28998449;6:28998449;6:29001515;6:29001515;6:29001515;6:29005678;6:29005678;6:29005678;6:29007219;6:29007219;6:29007219;6:29013570;6:29013570;6:29013570;6:29015226;6:29015226;6:29015226;6:29019245;6:29019245;6:29019245;6:29020721;6:29020721;6:29020721;6:29022499;6:29022499;6:29022499;6:29030195;6:29030195;6:29030195;6:29031142;6:29031142;6:29031142;6:29044701;6:29044701;6:29044701;6:29046418;6:29046418;6:29046418;6:29057639;6:29057639;6:29057639;6:29068690;6:29068690;6:29068690;6:29075088;6:29075088;6:29075088;6:29090011;6:29090011;6:29090011;6:29095908;6:29095908;6:29095908;6:29098796;6:29098796;6:29098796;6:29108773;6:29108773;6:29108773;6:29109197;6:29109197;6:29109197;6:29111775;6:29111775;6:29111775;6:29118747;6:29118747;6:29118747;6:29133642;6:29133642;6:29133642;6:29144532;6:29144532;6:29146703;6:29146703;6:29146703;6:29148394;6:29148394;6:29148394;6:29153155;6:29153155;6:29153155;6:29159629;6:29159629;6:29159629;6:29163700;6:29163700;6:29163700;6:29167575;6:29167575;6:29167575;6:29175498;6:29175498;6:29175498;6:29181897;6:29181897;6:29181897;6:29182887;6:29182887;6:29182887;6:29189972;6:29189972;6:29189972;6:29206251;6:29206251;6:29206683;6:29206683;6:29206683;6:29211438;6:29211438;6:29211438;6:29211442;6:29211442;6:29211442;6:29211556;6:29211556;6:29211556;6:29219489;6:29219489;6:29240378;6:29240378;6:29240378;6:29244219;6:29244219;6:29244219;6:29248149;6:29248149;6:29248149;6:29251330;6:29251330;6:29251330;6:29254982;6:29254982;6:29254982;6:29256060;6:29256060;6:29256060;6:29260431;6:29260431;6:29266483;6:29266483;6:29269031;6:29269031;6:29274136;6:29274136;6:29278406;6:29283672;6:29283672;6:29283672;6:29286670;6:29303364;6:29306456;6:29314964;6:29319349;6:29328516;6:29335154;6:29335154;6:29335154;6:29340743;6:29340743;6:29340743;6:29342775;6:29342775;6:29342775;6:29344395;6:29344395;6:29346329;6:29346329;6:29356331;6:29356331;6:29356331;6:29356687;6:29356687;6:29356687;6:29372323;6:29372323;6:29375802;6:29375802;6:29376385;6:29376385;6:29411432;6:29411432;6:29411432;6:29413003;6:29413003;6:29413003;6:29415464;6:29415464;6:29415464;6:29432173;6:29432173;6:29432173;6:29435355;6:29435355;6:29435355;6:29437033;6:29437033;6:29437033;6:29442701;6:29442701;6:29442701;6:29452136;6:29452136;6:29452136;6:29453219;6:29453219;6:29453219;6:29458241;6:29458241;6:29458241;6:29461730;6:29461730;6:29461730;6:29463043;6:29463043;6:29463043;6:29467719;6:29467719;6:29467719;6:29477414;6:29477414;6:29477414;6:29480224;6:29480224;6:29480224;6:29483620;6:29483620;6:29483620;6:29484110;6:29484110;6:29484110;6:29484215;6:29484215;6:29484215;6:29519554;6:29519554;6:29519554;6:29521445;6:29521445;6:29521445;6:29523957;6:29523957;6:29523957;6:29526562;6:29526562;6:29526562;6:29537224;6:29537224;6:29537224;6:29546799;6:29546799;6:29546799;6:29548089;6:29548089;6:29548089;6:29549653;6:29549653;6:29549653;6:29559238;6:29559238;6:29559238;6:29606761;6:29607101;6:29607101;6:29607101;6:29657666;6:29659255;6:29659255;6:29659255;6:29660816;6:29660816;6:29660816;6:29740477;6:29742003;6:29752808;6:29752808;6:29752808;6:29753348;6:29764472;6:29771621;6:29818568;6:29818726;6:29820002;6:29820182;6:29820197;6:29820448;6:29820951;6:29821032;6:29821837;6:29821937;6:29822070;6:29822415;6:29822649;6:29822659;6:29823164;6:29823883;6:29824183;6:29824771;6:29825219;6:29825415;6:29825510;6:29826726;6:29826907;6:29827149;6:29827332;6:29827597;6:29827956;6:29828435;6:29828622;6:29829407;6:29829514;6:29829592;6:29830209;6:29830670;6:29830725;6:29831418;6:29831706;6:29831814;6:29832479;6:29832516;6:29832692;6:29832721;6:29832723;6:29832840;6:29834472;6:29834805;6:29836463;6:29836647;6:29837158;6:29837507;6:29839672;6:29840156;6:29842451;6:29842545;6:29849380;6:29850381;6:29850720;6:29850720;6:29850720;6:29850825;6:29850963;6:29852537;6:29852752;6:29853430;6:29853750;6:29854631;6:29855062;6:29855264;6:29856194;6:29856303;6:29856774;6:29858253;6:29858840;6:29860427;6:29862088;6:29866218;6:29868463;6:29870202;6:29870305;6:29871527;6:29874122;6:29874129;6:29874989;6:29875992;6:29876869;6:29880158;6:29882530;6:29896112;6:29905437;6:29905437;6:29905437;6:29906815;6:29907961;6:29909021;6:29910663;6:29910731;6:29910910;6:29911222;6:29913137;6:29913374;6:29914696;6:29916203;6:29916618;6:29918022;6:29918059;6:29920272;6:29920954;6:29923008;6:29923118;6:29923118;6:29923227;6:29923239;6:29923266;6:29924136;6:29924831;6:29939854;6:29945949;6:29945949;6:29945949;6:29958807;6:29961274;6:29966787;6:29970960;6:29970960;6:29970960;6:29972748;6:29979797;6:29986324;6:29986324;6:29986324;6:29988642;6:29991867;6:30023079;6:30032522;6:30032522;6:30032522;6:30038647;6:30038647;6:30038647;6:30042209;6:30049966;6:30052942;6:30055930;6:30055930;6:30055930;6:30056476;6:30063652;6:30063652;6:30063652;6:30063674;6:30063674;6:30063674;6:30073259;6:30075103;6:30075103;6:30075613;6:30075613;6:30075613;6:30078275;6:30078275;6:30078330;6:30078330;6:30078888;6:30078888;6:30078888;6:30079129;6:30079129;6:30079129;6:30079307;6:30079307;6:30079993;6:30079993;6:30079993;6:30080274;6:30080274;6:30080496;6:30080496;6:30080763;6:30080763;6:30080763;6:30080956;6:30080956;6:30080956;6:30081189;6:30081189;6:30081189;6:30081246;6:30081246;6:30081246;6:30081334;6:30081334;6:30082003;6:30082003;6:30082221;6:30082221;6:30082221;6:30082688;6:30082688;6:30083070;6:30083070;6:30083070;6:30083182;6:30083182;6:30083182;6:30083515;6:30083515;6:30083708;6:30083708;6:30083708;6:30083855;6:30083855;6:30083968;6:30083968;6:30084313;6:30084313;6:30084313;6:30084446;6:30084446;6:30084446;6:30084505;6:30084505;6:30084505;6:30084549;6:30084549;6:30084549;6:30084622;6:30084622;6:30084622;6:30084696;6:30084696;6:30084696;6:30085916;6:30085916;6:30085916;6:30088743;6:30088743;6:30094113;6:30094113;6:30094113;6:30103360;6:30103360;6:30103360;6:30112795;6:30112795;6:30112795;6:30122623;6:30122623;6:30122623;6:30122657;6:30122657;6:30122657;6:30125543;6:30125543;6:30125543;6:30127805;6:30127805;6:30127805;6:30128949;6:30128949;6:30128949;6:30137387;6:30137387;6:30137387;6:30137387;6:30147230;6:30147230;6:30147230;6:30152467;6:30152467;6:30152467;6:30153363;6:30153363;6:30153363;6:30155149;6:30155149;6:30155149;6:30155767;6:30155767;6:30155767;6:30158127;6:30158127;6:30158127;6:30161536;6:30161536;6:30161536;6:30162505;6:30162505;6:30162505;6:30165662;6:30165662;6:30165662;6:30166886;6:30166886;6:30166886;6:30169092;6:30169092;6:30169092;6:30170287;6:30170287;6:30170287;6:30171284;6:30171284;6:30171284;6:30173538;6:30173538;6:30173538;6:30174428;6:30174428;6:30174428;6:30177939;6:30177939;6:30177939;6:30181567;6:30181567;6:30181567;6:30181883;6:30181883;6:30181883;6:30186633;6:30186633;6:30186633;6:30195038;6:30195038;6:30195038;6:30202571;6:30202571;6:30202571;6:30204008;6:30204008;6:30204008;6:30204247;6:30204247;6:30204247;6:30204399;6:30204399;6:30204399;6:30206014;6:30206014;6:30206014;6:30207360;6:30207360;6:30207360;6:30207495;6:30207495;6:30207495;6:30207929;6:30207929;6:30207929;6:30208791;6:30208791;6:30208791;6:30208843;6:30208843;6:30208843;6:30209918;6:30209918;6:30209918;6:30210550;6:30210550;6:30210550;6:30211605;6:30211605;6:30211605;6:30211606;6:30211606;6:30211606;6:30213540;6:30213540;6:30213540;6:30214250;6:30214250;6:30214250;6:30217351;6:30217351;6:30217351;6:30217468;6:30217468;6:30217468;6:30223428;6:30223428;6:30223428;6:30224970;6:30224970;6:30224970;6:30225273;6:30225273;6:30225273;6:30226123;6:30226123;6:30226123;6:30226305;6:30226305;6:30226305;6:30227425;6:30227425;6:30227425;6:30227527;6:30227527;6:30227527;6:30227912;6:30227912;6:30227912;6:30227913;6:30227913;6:30227913;6:30227915;6:30227915;6:30227915;6:30229267;6:30229267;6:30229267;6:30229989;6:30229989;6:30229989;6:30230519;6:30230519;6:30230519;6:30230760;6:30230760;6:30230760;6:30230768;6:30230768;6:30230768;6:30230777;6:30230777;6:30230777;6:30230924;6:30230924;6:30230924;6:30230930;6:30230930;6:30230930;6:30231224;6:30231224;6:30231224;6:30231273;6:30231273;6:30231273;6:30231285;6:30231285;6:30231285;6:30231330;6:30231330;6:30231330;6:30231563;6:30231563;6:30231563;6:30231587;6:30231587;6:30231587;6:30231594;6:30231594;6:30231594;6:30231602;6:30231602;6:30231602;6:30231666;6:30231666;6:30231666;6:30231755;6:30231755;6:30231755;6:30231768;6:30231768;6:30231768;6:30231829;6:30231829;6:30231829;6:30232009;6:30232009;6:30232009;6:30232250;6:30232250;6:30232250;6:30232436;6:30232436;6:30232436;6:30232544;6:30232544;6:30232544;6:30232672;6:30232672;6:30232672;6:30232785;6:30232785;6:30232785;6:30232953;6:30232953;6:30232953;6:30233356;6:30233356;6:30233356;6:30233513;6:30233513;6:30233513;6:30233558;6:30233558;6:30233558;6:30233739;6:30233739;6:30233739;6:30233876;6:30233876;6:30233876;6:30234152;6:30234152;6:30234152;6:30234627;6:30234627;6:30234627;6:30234657;6:30234657;6:30234657;6:30234700;6:30234700;6:30234700;6:30234721;6:30234721;6:30234721;6:30234931;6:30234931;6:30234931;6:30234934;6:30234934;6:30234934;6:30234945;6:30234945;6:30234945;6:30235204;6:30235204;6:30235204;6:30236038;6:30236038;6:30236038;6:30248711;6:30248711;6:30248711;6:30251391;6:30251391;6:30251391;6:30255163;6:30255163;6:30255163;6:30256936;6:30256936;6:30256936;6:30278745;6:30278745;6:30278745;6:30279074;6:30279074;6:30279074;6:30279130;6:30279130;6:30279130;6:30285312;6:30285312;6:30285312;6:30287777;6:30287777;6:30287777;6:30296253;6:30296253;6:30296253;6:30299245;6:30299245;6:30299245;6:30305993;6:30305993;6:30305993;6:30306306;6:30306306;6:30306306;6:30307342;6:30307342;6:30307342;6:30312176;6:30312176;6:30312176;6:30319154;6:30319154;6:30319154;6:30321057;6:30321057;6:30321057;6:30321189;6:30321189;6:30321189;6:30321336;6:30321336;6:30321336;6:30321482;6:30321482;6:30321482;6:30321732;6:30321732;6:30321732;6:30322931;6:30322931;6:30322931;6:30323109;6:30323109;6:30323109;6:30323110;6:30323110;6:30323110;6:30323393;6:30323393;6:30323393;6:30323976;6:30323976;6:30323976;6:30326368;6:30326368;6:30326368;6:30326727;6:30326727;6:30326727;6:30326804;6:30326804;6:30326804;6:30326809;6:30326809;6:30326809;6:30327194;6:30327194;6:30327194;6:30327196;6:30327196;6:30327196;6:30327839;6:30327839;6:30327839;6:30327839;6:30327952;6:30327952;6:30327952;6:30328192;6:30328192;6:30328192;6:30328357;6:30328357;6:30328357;6:30328753;6:30328753;6:30328753;6:30329926;6:30329926;6:30329926;6:30329966;6:30329966;6:30329966;6:30330071;6:30330071;6:30330071;6:30330392;6:30330392;6:30330392;6:30330737;6:30330737;6:30330737;6:30331216;6:30331216;6:30331216;6:30333505;6:30333505;6:30333505;6:30333505;6:30335621;6:30335621;6:30335621;6:30335621;6:30335759;6:30335759;6:30336663;6:30336663;6:30336663;6:30337141;6:30337141;6:30337141;6:30337974;6:30337974;6:30337974;6:30339938;6:30339938;6:30340528;6:30340528;6:30340528;6:30340827;6:30340827;6:30340827;6:30341390;6:30341390;6:30341390;6:30341471;6:30341471;6:30341471;6:30342753;6:30342753;6:30342753;6:30342966;6:30342966;6:30342966;6:30343272;6:30343272;6:30343272;6:30343272;6:30343569;6:30343569;6:30343569;6:30344038;6:30344038;6:30344038;6:30344645;6:30344645;6:30344645;6:30344645;6:30345118;6:30345118;6:30345118;6:30345294;6:30345294;6:30345294;6:30346009;6:30346009;6:30346009;6:30346208;6:30346208;6:30346208;6:30346760;6:30346760;6:30346760;6:30347186;6:30347186;6:30347186;6:30347720;6:30347720;6:30347720;6:30347720;6:30348378;6:30348378;6:30348378;6:30348458;6:30348458;6:30348458;6:30351348;6:30351348;6:30351348;6:30351547;6:30351547;6:30351547;6:30351844;6:30351844;6:30351844;6:30352647;6:30352647;6:30352647;6:30352875;6:30352875;6:30352875;6:30353426;6:30353426;6:30353426;6:30353739;6:30353739;6:30353739;6:30354416;6:30354416;6:30354416;6:30354913;6:30354913;6:30354913;6:30355184;6:30355184;6:30355184;6:30357294;6:30357294;6:30357294;6:30358591;6:30358591;6:30358591;6:30358957;6:30358957;6:30358957;6:30359360;6:30359360;6:30359360;6:30363085;6:30363085;6:30363085;6:30363136;6:30363136;6:30363136;6:30365448;6:30365448;6:30365448;6:30365629;6:30365629;6:30365629;6:30371118;6:30371118;6:30371118;6:30374211;6:30374211;6:30374211;6:30376339;6:30376339;6:30376339;6:30378408;6:30378408;6:30378408;6:30381596;6:30381596;6:30381596;6:30385746;6:30385746;6:30385746;6:30395196;6:30395196;6:30395196;6:30400763;6:30400763;6:30400763;6:30409249;6:30409249;6:30409249;6:30416456;6:30416456;6:30416456;6:30418966;6:30418966;6:30418966;6:30432177;6:30432177;6:30432177;6:30441303;6:30441303;6:30441303;6:30447674;6:30447674;6:30447674;6:30451904;6:30451904;6:30495860;6:30495860;6:30495860;6:30507920;6:30507920;6:30507920;6:30508956;6:30508956;6:30508956;6:30515043;6:30515043;6:30515043;6:30536872;6:30536872;6:30536872;6:30544401;6:30544401;6:30544401;6:30565853;6:30565853;6:30565853;6:30566407;6:30566407;6:30566407;6:30596421;6:30596421;6:30596421;6:30603519;6:30603519;6:30603519;6:30611350;6:30611350;6:30611350;6:30618906;6:30618906;6:30618906;6:30644137;6:30644137;6:30644137;6:30650026;6:30650026;6:30650026;6:30656828;6:30656828;6:30656828;6:30666445;6:30666445;6:30666445;6:30686865;6:30687614;6:30687614;6:30687614;6:30688427;6:30688427;6:30688427;6:30688427;6:30688575;6:30688575;6:30688575;6:30689001;6:30689001;6:30689001;6:30692965;6:30692965;6:30692965;6:30693121;6:30693121;6:30693121;6:30693633;6:30693633;6:30693633;6:30693816;6:30693816;6:30693816;6:30694374;6:30694374;6:30694374;6:30694863;6:30694863;6:30694863;6:30697447;6:30697447;6:30697447;6:30698541;6:30698541;6:30698541;6:30699022;6:30699022;6:30699022;6:30701092;6:30701092;6:30701092;6:30703367;6:30703367;6:30703367;6:30705023;6:30705023;6:30705023;6:30705031;6:30705031;6:30705031;6:30706361;6:30706361;6:30706361;6:30708695;6:30708695;6:30708695;6:30708955;6:30708955;6:30708955;6:30708955;6:30708955;6:30709357;6:30709357;6:30709357;6:30713296;6:30713296;6:30713296;6:30713580;6:30713580;6:30713580;6:30713808;6:30713808;6:30713808;6:30721143;6:30721143;6:30721143;6:30722267;6:30722267;6:30722267;6:30723169;6:30723169;6:30723169;6:30723781;6:30723781;6:30723781;6:30725841;6:30725841;6:30725841;6:30726939;6:30726939;6:30726939;6:30727611;6:30727611;6:30727611;6:30727785;6:30727785;6:30727785;6:30728360;6:30728360;6:30728360;6:30730339;6:30730339;6:30730345;6:30730345;6:30730482;6:30730482;6:30730482;6:30730960;6:30730960;6:30731401;6:30731401;6:30731401;6:30731556;6:30731556;6:30731633;6:30731633;6:30732054;6:30732054;6:30732858;6:30732858;6:30732858;6:30733974;6:30733974;6:30734080;6:30734080;6:30735979;6:30735979;6:30735979;6:30737591;6:30737591;6:30737591;6:30737675;6:30737675;6:30737675;6:30738446;6:30738446;6:30738446;6:30739972;6:30739972;6:30739972;6:30741226;6:30741226;6:30741226;6:30741305;6:30741305;6:30741305;6:30741366;6:30741366;6:30741366;6:30742713;6:30742713;6:30742713;6:30743729;6:30743729;6:30743729;6:30743739;6:30743739;6:30743739;6:30743864;6:30743864;6:30743864;6:30744200;6:30744200;6:30744200;6:30745777;6:30745777;6:30745800;6:30745800;6:30745800;6:30746331;6:30746331;6:30746331;6:30746367;6:30746367;6:30746367;6:30746519;6:30746519;6:30746519;6:30748164;6:30748164;6:30748164;6:30750925;6:30750925;6:30750925;6:30755067;6:30755067;6:30755067;6:30758371;6:30758371;6:30758371;6:30758648;6:30758648;6:30758648;6:30758664;6:30758664;6:30758664;6:30758848;6:30758848;6:30758848;6:30758857;6:30758857;6:30758857;6:30759335;6:30759335;6:30759335;6:30759426;6:30759426;6:30759426;6:30759489;6:30759489;6:30759489;6:30760025;6:30760025;6:30760025;6:30760190;6:30760190;6:30760190;6:30760232;6:30760232;6:30760232;6:30760276;6:30760276;6:30760276;6:30760389;6:30760389;6:30760725;6:30760725;6:30760725;6:30760781;6:30760781;6:30760781;6:30760850;6:30760850;6:30760850;6:30760886;6:30760886;6:30760907;6:30760907;6:30760907;6:30760968;6:30760968;6:30760968;6:30761089;6:30761089;6:30761089;6:30761132;6:30761132;6:30761132;6:30761487;6:30761487;6:30761487;6:30761572;6:30761572;6:30761572;6:30761734;6:30761734;6:30762068;6:30762068;6:30762238;6:30762238;6:30762238;6:30762542;6:30762542;6:30762542;6:30763049;6:30763049;6:30763049;6:30763291;6:30763291;6:30763291;6:30763562;6:30763562;6:30763562;6:30763714;6:30763714;6:30763714;6:30763893;6:30763893;6:30763893;6:30764081;6:30764081;6:30764081;6:30764907;6:30764907;6:30764907;6:30765579;6:30765579;6:30765579;6:30765579;6:30765579;6:30769273;6:30769273;6:30769273;6:30769726;6:30769726;6:30777498;6:30777498;6:30777498;6:30780568;6:30780568;6:30780568;6:30781301;6:30781301;6:30781301;6:30782002;6:30782002;6:30782002;6:30782002;6:30782002;6:30782205;6:30782205;6:30782205;6:30783284;6:30783284;6:30783284;6:30783579;6:30783579;6:30783579;6:30784068;6:30784068;6:30784068;6:30784193;6:30784193;6:30784193;6:30787762;6:30787762;6:30787762;6:30789647;6:30789647;6:30789647;6:30792117;6:30792117;6:30792117;6:30796545;6:30796545;6:30796545;6:30796659;6:30796659;6:30796659;6:30798697;6:30798697;6:30798697;6:30802465;6:30802465;6:30802465;6:30803526;6:30803526;6:30803526;6:30811265;6:30811265;6:30811265;6:30812996;6:30812996;6:30812996;6:30813097;6:30813097;6:30813097;6:30813249;6:30813249;6:30813249;6:30815035;6:30815035;6:30815035;6:30820373;6:30820373;6:30820373;6:30821522;6:30821522;6:30821522;6:30822002;6:30822002;6:30822002;6:30824451;6:30824451;6:30824451;6:30824532;6:30824532;6:30824532;6:30825994;6:30825994;6:30825994;6:30826945;6:30826945;6:30826945;6:30829522;6:30829522;6:30829522;6:30831195;6:30831195;6:30831195;6:30833950;6:30833950;6:30833950;6:30833951;6:30833951;6:30833951;6:30833954;6:30833954;6:30833954;6:30833956;6:30833956;6:30833956;6:30833957;6:30833957;6:30833957;6:30834331;6:30834331;6:30834331;6:30838043;6:30838043;6:30838043;6:30838065;6:30838065;6:30838497;6:30838497;6:30838497;6:30842629;6:30842629;6:30842629;6:30851909;6:30851909;6:30851909;6:30851989;6:30851989;6:30851989;6:30855211;6:30855211;6:30855211;6:30857894;6:30857894;6:30857894;6:30859344;6:30859344;6:30859344;6:30862423;6:30862423;6:30862423;6:30863530;6:30863530;6:30863530;6:30864279;6:30864279;6:30864279;6:30867527;6:30867527;6:30867527;6:30871259;6:30871259;6:30871259;6:30872783;6:30872783;6:30872783;6:30872982;6:30872982;6:30872982;6:30873605;6:30873605;6:30873605;6:30879636;6:30879636;6:30879636;6:30879987;6:30879987;6:30879987;6:30882415;6:30882415;6:30882415;6:30893941;6:30893941;6:30893941;6:30894965;6:30894965;6:30894965;6:30899051;6:30899051;6:30899051;6:30899052;6:30899052;6:30899052;6:30899195;6:30899195;6:30899195;6:30899524;6:30899524;6:30899524;6:30899650;6:30899650;6:30899650;6:30900150;6:30900150;6:30900150;6:30907335;6:30907335;6:30907335;6:30909382;6:30909382;6:30913458;6:30913458;6:30913458;6:30914552;6:30914552;6:30914552;6:30914843;6:30914843;6:30914843;6:30919391;6:30919391;6:30919391;6:30920124;6:30920124;6:30920124;6:30920124;6:30922088;6:30922088;6:30923411;6:30923411;6:30926517;6:30926517;6:30926517;6:30931844;6:30931844;6:30931844;6:30932068;6:30932068;6:30932068;6:30933794;6:30933794;6:30933794;6:30933967;6:30936534;6:30936663;6:30937377;6:30937727;6:30937732;6:30937732;6:30937732;6:30940989;6:30940989;6:30940989;6:30945265;6:30947509;6:30947509;6:30947509;6:30949670;6:30951020;6:30951561;6:30951561;6:30951561;6:30954873;6:30957618;6:30959513;6:30962469;6:30962469;6:30962469;6:30968769;6:30968769;6:30968769;6:30969092;6:30969264;6:30969754;6:30969754;6:30969754;6:30971016;6:30971736;6:30971769;6:30971769;6:30971769;6:30972865;6:30972958;6:30973165;6:30977680;6:30977680;6:30977680;6:30977680;6:30977680;6:30982008;6:30985828;6:30985828;6:30985828;6:30986312;6:30986312;6:30986312;6:30988825;6:30988825;6:30988825;6:30993313;6:30993313;6:30993313;6:31009055;6:31009055;6:31009055;6:31009055;6:31009055;6:31009508;6:31009508;6:31016550;6:31016550;6:31016550;6:31018908;6:31018908;6:31018908;6:31019806;6:31019806;6:31019806;6:31024796;6:31024796;6:31024796;6:31024796;6:31024796;6:31034595;6:31035391;6:31035391;6:31035391;6:31037872;6:31037872;6:31037872;6:31044463;6:31044463;6:31044463;6:31051675;6:31051675;6:31051675;6:31058340;6:31058340;6:31058340;6:31058340;6:31058340;6:31060219;6:31060219;6:31060219;6:31061561;6:31061561;6:31061561;6:31065071;6:31065071;6:31065071;6:31066627;6:31066627;6:31066627;6:31066633;6:31066633;6:31066633;6:31067074;6:31069411;6:31070078;6:31070686;6:31071758;6:31072300;6:31072695;6:31072695;6:31072695;6:31072893;6:31072893;6:31072893;6:31073007;6:31078809;6:31078809;6:31078809;6:31078809;6:31078809;6:31079644;6:31079644;6:31079644;6:31080016;6:31080016;6:31080016;6:31081205;6:31081205;6:31081434;6:31081434;6:31081434;6:31081434;6:31081434;6:31081940;6:31081940;6:31082476;6:31082476;6:31082932;6:31082932;6:31082987;6:31082987;6:31082987;6:31082987;6:31084048;6:31084048;6:31084942;6:31084942;6:31085356;6:31085356;6:31085356;6:31085700;6:31085700;6:31086048;6:31086048;6:31086048;6:31086048;6:31088145;6:31088145;6:31089204;6:31089204;6:31094703;6:31094703;6:31094703;6:31094703;6:31094703;6:31095270;6:31095270;6:31098134;6:31098134;6:31098134;6:31098734;6:31098734;6:31098734;6:31100625;6:31100625;6:31100974;6:31100974;6:31100974;6:31101674;6:31101674;6:31101674;6:31101674;6:31101674;6:31101917;6:31101917;6:31101917;6:31102618;6:31102618;6:31102618;6:31102790;6:31102790;6:31102790;6:31103195;6:31103195;6:31103195;6:31105147;6:31105147;6:31105147;6:31109810;6:31109877;6:31109877;6:31109877;6:31109946;6:31109947;6:31110391;6:31112108;6:31112602;6:31112737;6:31113083;6:31113940;6:31114182;6:31114855;6:31115700;6:31116142;6:31116210;6:31116636;6:31117188;6:31118019;6:31118942;6:31119380;6:31121358;6:31121945;6:31122482;6:31122500;6:31125705;6:31125978;6:31127562;6:31129310;6:31129310;6:31129310;6:31129310;6:31129310;6:31138107;6:31138910;6:31138910;6:31140047;6:31142758;6:31142758;6:31143652;6:31147194;6:31149520;6:31152975;6:31154493;6:31154633;6:31172151;6:31172151;6:31172151;6:31175	NA	NA	NA	NA	NA	31858928;	rs622076;	Estimated_glomerular_filtration_rate;	Wuttke_et_al.;
6_6	6	24952783	33438261	PC	31433693	6:31433693:C:T	rs3128986	t	c	0.8752	0.0400694	0.00618281	9.125e-11	10.04	31	0.02116	No	HCP5	HLA	Biology	16	FAw6;HDL-TG;LA;LDL-TG;L-HDL-TG;M-HDL-TG;M-LDL-TG;MUFA;PC;PUFA;S-LDL-TG;S-LDL-TG_percent;TotCho;TotFA;TotPG;XL-HDL-FC_percent;	6	region_6_6_locus_2	upstream_gene_variant	6:31129310:C:T;6:31473957:C:G;6:31514247:A:G;6:31514247:A:G;6:31514247:A:G;6:31514247:A:G;	missense_variant;missense_variant;splice_region_variant,intron_variant;splice_region_variant,intron_variant,NMD_transcript_variant;splice_region_variant,intron_variant,non_coding_transcript_variant;splice_region_variant,intron_variant,non_coding_transcript_variant;	TCF19;MICB;ATP6V1G2;ATP6V1G2-DDX39B;ATP6V1G2;ATP6V1G2-DDX39B;	NA	Basophil count (Astle W 2016); Eosinophil count (Astle W 2016); Eosinophil percentage of granulocytes (Astle W 2016); Eosinophil percentage of white cells (Astle W 2016); Granulocyte count (Astle W 2016); Hematocrit (Astle W 2016); Hemoglobin concentration (Astle W 2016); High light scatter percentage of red cells (Astle W 2016); High light scatter reticulocyte count (Astle W 2016); Lymphocyte count (Astle W 2016); Monocyte count (Astle W 2016); Myeloid white cell count (Astle W 2016); Neutrophil count (Astle W 2016); Neutrophil percentage of granulocytes (Astle W 2016); Neutrophil percentage of white cells (Astle W 2016); Platelet count (Astle W 2016); Plateletcrit (Astle W 2016); Red blood cell count (Astle W 2016); Red cell distribution width (Astle W 2016); Reticulocyte count (Astle W 2016); Reticulocyte fraction of red cells (Astle W 2016); Sum basophil neutrophil counts (Astle W 2016); Sum eosinophil basophil counts (Astle W 2016); Sum neutrophil eosinophil counts (Astle W 2016); White blood cell count (Astle W 2016); IgA deficiency (Bronson P 2016); Primary sclerosing cholangitis (Ji S 2017); Arm fat-free mass left (Neale B 2017); Arm fat-free mass right (Neale B 2017); Arm predicted mass left (Neale B 2017); Arm predicted mass right (Neale B 2017); Asthma (Neale B 2017); Basal metabolic rate (Neale B 2017); Comparative body size at age 10 (Neale B 2017); Comparative height size at age 10 (Neale B 2017); Diabetes diagnosed by doctor (Neale B 2017); Diastolic blood pressure (Neale B 2017); Doctor diagnosed sarcoidosis (Neale B 2017); Forced expiratory volume in 1-second, predicted percentage (Neale B 2017); Height (Neale B 2017); Hip circumference (Neale B 2017); Impedance of leg left (Neale B 2017); Impedance of leg right (Neale B 2017); Insulin-dependent diabetes mellitus (Neale B 2017); Intestinal malabsorption (Neale B 2017); Leg fat-free mass left (Neale B 2017); Leg fat-free mass right (Neale B 2017); Leg predicted mass left (Neale B 2017); Leg predicted mass right (Neale B 2017); Long-standing illness, disability or infirmity (Neale B 2017); Medication for cholesterol, blood pressure or diabetes: insulin (Neale B 2017); Medication for pain relief, constipation, heartburn: none of the above (Neale B 2017); Medication for pain relief, constipation, heartburn: paracetamol (Neale B 2017); Mouth or teeth dental problems: dentures (Neale B 2017); Number of incorrect matches in round (Neale B 2017); Other serious medical condition or disability diagnosed by doctor (Neale B 2017); Self-reported adrenocortical insufficiency or addisons disease (Neale B 2017); Self-reported asthma (Neale B 2017); Self-reported hyperthyroidism or thyrotoxicosis (Neale B 2017); Self-reported hypothyroidism or myxoedema (Neale B 2017); Self-reported malabsorption or coeliac disease (Neale B 2017); Self-reported psoriasis (Neale B 2017); Self-reported sarcoidosis (Neale B 2017); Self-reported sjogrens syndrome or sicca syndrome (Neale B 2017); Self-reported systemic lupus erythematosis or sle (Neale B 2017); Self-reported type 1 diabetes (Neale B 2017); Sitting height (Neale B 2017); Started insulin within one year diagnosis of diabetes (Neale B 2017); Treatment with carbimazole (Neale B 2017); Treatment with fludrocortisone (Neale B 2017); Treatment with insulin (Neale B 2017); Treatment with insulin product (Neale B 2017); Treatment with levothyroxine sodium (Neale B 2017); Treatment with paracetamol (Neale B 2017); Treatment with thyroxine product (Neale B 2017); Trunk fat-free mass (Neale B 2017); Trunk predicted mass (Neale B 2017); Unspecified haematuria (Neale B 2017); Weight (Neale B 2017); Whole body fat-free mass (Neale B 2017); Whole body water mass (Neale B 2017); Schizophrenia (PGC 2014);	NA	NA	NA	6:26498758;6:26582035;6:26593275;6:26599509;6:26610713;6:26631568;6:26633711;6:26637724;6:26651053;6:26673953;6:26843517;6:26903379;6:26915439;6:26924357;6:26942146;6:26961280;6:27141904;6:27141904;6:27145341;6:27145341;6:27249686;6:27249686;6:27251379;6:27251379;6:27274834;6:27274834;6:27301512;6:27301512;6:27309779;6:27309779;6:27317016;6:27317016;6:27327000;6:27327000;6:27332891;6:27332891;6:27352750;6:27352750;6:27357414;6:27357414;6:27357978;6:27357978;6:27358166;6:27358166;6:27369704;6:27369704;6:27376162;6:27376162;6:27377235;6:27377235;6:27379119;6:27379119;6:27381660;6:27381660;6:27382386;6:27382386;6:27388754;6:27388754;6:27390115;6:27390115;6:27391802;6:27391802;6:27406607;6:27406607;6:27410422;6:27410422;6:27413345;6:27413345;6:27413924;6:27413924;6:27425349;6:27425349;6:27425644;6:27425644;6:27474715;6:27474715;6:27480526;6:27480526;6:27491299;6:27491299;6:27509493;6:27509493;6:27520752;6:27520752;6:27521096;6:27521096;6:27521856;6:27521856;6:27523298;6:27523298;6:27523869;6:27523869;6:27527227;6:27527227;6:27534528;6:27534528;6:27542282;6:27542282;6:27555056;6:27555056;6:27556141;6:27556141;6:27560805;6:27560805;6:27564879;6:27564879;6:27575268;6:27575268;6:27586220;6:27586220;6:27592003;6:27592003;6:27606716;6:27606716;6:27607660;6:27607660;6:27616843;6:27616843;6:27619691;6:27619691;6:27622084;6:27622084;6:27624640;6:27624640;6:27640246;6:27640246;6:27640989;6:27640989;6:27646492;6:27646492;6:27647509;6:27647509;6:27653120;6:27653120;6:27668300;6:27668300;6:27669976;6:27669976;6:27671825;6:27671825;6:27685348;6:27685348;6:27685825;6:27685825;6:27688625;6:27688625;6:27688841;6:27688841;6:27698837;6:27698837;6:27698857;6:27698857;6:27701122;6:27701122;6:27702425;6:27702425;6:27702561;6:27702561;6:27710165;6:27710165;6:27730082;6:27730082;6:27730334;6:27730334;6:27739566;6:27739566;6:27759115;6:27759115;6:27767173;6:27767173;6:27771106;6:27771106;6:27775028;6:27775028;6:27783941;6:27783941;6:27793992;6:27793992;6:27798887;6:27798887;6:27799514;6:27799514;6:27805021;6:27805021;6:27805255;6:27805255;6:27806985;6:27806985;6:27810569;6:27810569;6:27815639;6:27815639;6:27818482;6:27818482;6:27818535;6:27818535;6:27834085;6:27834085;6:27834139;6:27834139;6:27835218;6:27835218;6:27837183;6:27837183;6:27840926;6:27840926;6:27845129;6:27845129;6:27846744;6:27846744;6:27850714;6:27850714;6:27854301;6:27854301;6:27865902;6:27865902;6:27868792;6:27868792;6:27879200;6:27879200;6:27879982;6:27879982;6:27884012;6:27884012;6:27896799;6:27896799;6:27905509;6:27905509;6:27912437;6:27912437;6:27912724;6:27912724;6:27914359;6:27914359;6:27932301;6:27932301;6:27938484;6:27938484;6:27943369;6:27943369;6:27945396;6:27945396;6:27970715;6:27970715;6:27971449;6:27971449;6:27989252;6:27989252;6:27992898;6:27992898;6:27994416;6:27994416;6:28003228;6:28003228;6:28012278;6:28012278;6:28017250;6:28017250;6:28038929;6:28038929;6:28055592;6:28055592;6:28058949;6:28058949;6:28060239;6:28060239;6:28065801;6:28065801;6:28072877;6:28072877;6:28073881;6:28073881;6:28074901;6:28074901;6:28079598;6:28079598;6:28080628;6:28080628;6:28080777;6:28080777;6:28081758;6:28081758;6:28089481;6:28089481;6:28089731;6:28089731;6:28091580;6:28091580;6:28114818;6:28114818;6:28119055;6:28119055;6:28124114;6:28124114;6:28129231;6:28129231;6:28129232;6:28129232;6:28130089;6:28130089;6:28130450;6:28130450;6:28133239;6:28133239;6:28134221;6:28134221;6:28137499;6:28137499;6:28139710;6:28139710;6:28141253;6:28141253;6:28144832;6:28144832;6:28150878;6:28150878;6:28169241;6:28169241;6:28174757;6:28174757;6:28176347;6:28176347;6:28187632;6:28187632;6:28191288;6:28191288;6:28193102;6:28193102;6:28201531;6:28201531;6:28203056;6:28203056;6:28214698;6:28216427;6:28216427;6:28225311;6:28225311;6:28238059;6:28238059;6:28250179;6:28250179;6:28250955;6:28250955;6:28257377;6:28257377;6:28258208;6:28258208;6:28265572;6:28265572;6:28265954;6:28265954;6:28268824;6:28268824;6:28271973;6:28271973;6:28277346;6:28277346;6:28277671;6:28277671;6:28278688;6:28278688;6:28281541;6:28281541;6:28281894;6:28281894;6:28285985;6:28285985;6:28288051;6:28288051;6:28290328;6:28290328;6:28290647;6:28290647;6:28293408;6:28293408;6:28301099;6:28301099;6:28304384;6:28304384;6:28305508;6:28305508;6:28305863;6:28305863;6:28306671;6:28306671;6:28314880;6:28314880;6:28318331;6:28318331;6:28323702;6:28323702;6:28324378;6:28324378;6:28326294;6:28326294;6:28332141;6:28332141;6:28332141;6:28345282;6:28345282;6:28349698;6:28349698;6:28349698;6:28354835;6:28354835;6:28357807;6:28357807;6:28358009;6:28358009;6:28358009;6:28359632;6:28359632;6:28360659;6:28360659;6:28362309;6:28362309;6:28362309;6:28364232;6:28364232;6:28364232;6:28366151;6:28366151;6:28368508;6:28368508;6:28368508;6:28394680;6:28394680;6:28394680;6:28397676;6:28397676;6:28397676;6:28411941;6:28411941;6:28411941;6:28436014;6:28436014;6:28436014;6:28436145;6:28436145;6:28436145;6:28437763;6:28437763;6:28437763;6:28453618;6:28453618;6:28453618;6:28482917;6:28482917;6:28482917;6:28562247;6:28562247;6:28562247;6:28576143;6:28576143;6:28576143;6:28619353;6:28619353;6:28619353;6:28630691;6:28630691;6:28630691;6:28667669;6:28667669;6:28667669;6:28671343;6:28671343;6:28673434;6:28673434;6:28673434;6:28673998;6:28673998;6:28673998;6:28677045;6:28677045;6:28678357;6:28678357;6:28681415;6:28681415;6:28681415;6:28682442;6:28682442;6:28682725;6:28682725;6:28682725;6:28696063;6:28696063;6:28696063;6:28701492;6:28701492;6:28701492;6:28705074;6:28705074;6:28705074;6:28707153;6:28707153;6:28709151;6:28709151;6:28712663;6:28712663;6:28712663;6:28713118;6:28713118;6:28713118;6:28713725;6:28713725;6:28713725;6:28713847;6:28713847;6:28713847;6:28715566;6:28715566;6:28715566;6:28716854;6:28716854;6:28716854;6:28717178;6:28717178;6:28717178;6:28719976;6:28719976;6:28719976;6:28723421;6:28723421;6:28723421;6:28723841;6:28723841;6:28723841;6:28723949;6:28723949;6:28723949;6:28723960;6:28723960;6:28723960;6:28724082;6:28724082;6:28724082;6:28724999;6:28724999;6:28724999;6:28726815;6:28726815;6:28726815;6:28727121;6:28727121;6:28727121;6:28727343;6:28727343;6:28727343;6:28730558;6:28730558;6:28731188;6:28731188;6:28731188;6:28732514;6:28732514;6:28732514;6:28734676;6:28734676;6:28734676;6:28734987;6:28734987;6:28734987;6:28736201;6:28736201;6:28736201;6:28736988;6:28736988;6:28736988;6:28737054;6:28737054;6:28737054;6:28738429;6:28738429;6:28738429;6:28741734;6:28741734;6:28741734;6:28742086;6:28742086;6:28742086;6:28742850;6:28742850;6:28742850;6:28745452;6:28745452;6:28745452;6:28746171;6:28746171;6:28746171;6:28748281;6:28748281;6:28748281;6:28750265;6:28750265;6:28750265;6:28751041;6:28751041;6:28751041;6:28753646;6:28753646;6:28753646;6:28754431;6:28754431;6:28754431;6:28756008;6:28756008;6:28756008;6:28756088;6:28756088;6:28756088;6:28756902;6:28756902;6:28756902;6:28757489;6:28757489;6:28757489;6:28757555;6:28757555;6:28757555;6:28764103;6:28764103;6:28764103;6:28765098;6:28765098;6:28765098;6:28765346;6:28765346;6:28765346;6:28766359;6:28766359;6:28766359;6:28767482;6:28767482;6:28767482;6:28768267;6:28768267;6:28768267;6:28768698;6:28768698;6:28768698;6:28768932;6:28768932;6:28768932;6:28773355;6:28773355;6:28773355;6:28775564;6:28775564;6:28775564;6:28776117;6:28776117;6:28776117;6:28776317;6:28776317;6:28776317;6:28777570;6:28777570;6:28777570;6:28778723;6:28778723;6:28778723;6:28779878;6:28779878;6:28779878;6:28782160;6:28782160;6:28782160;6:28782310;6:28782310;6:28782310;6:28787384;6:28787384;6:28787384;6:28788769;6:28788769;6:28788769;6:28792030;6:28792030;6:28792030;6:28793904;6:28793904;6:28793904;6:28793915;6:28793915;6:28793915;6:28795856;6:28795856;6:28795856;6:28796071;6:28796071;6:28796071;6:28799155;6:28799155;6:28799155;6:28799388;6:28799388;6:28799388;6:28800009;6:28800009;6:28800009;6:28801168;6:28801168;6:28801168;6:28802149;6:28802149;6:28802149;6:28803291;6:28803291;6:28803291;6:28803504;6:28803504;6:28803504;6:28803633;6:28803633;6:28803633;6:28804688;6:28804688;6:28804688;6:28806303;6:28806303;6:28806303;6:28808992;6:28808992;6:28808992;6:28809038;6:28809038;6:28809038;6:28809050;6:28809050;6:28809050;6:28809598;6:28809598;6:28809598;6:28814446;6:28814446;6:28814446;6:28817590;6:28817590;6:28817590;6:28817897;6:28817897;6:28817897;6:28819880;6:28819880;6:28819880;6:28821676;6:28821676;6:28821676;6:28821735;6:28821735;6:28821735;6:28823999;6:28823999;6:28823999;6:28824397;6:28824397;6:28824397;6:28824974;6:28824974;6:28824974;6:28825571;6:28825571;6:28825571;6:28825573;6:28825573;6:28825573;6:28827879;6:28827879;6:28827879;6:28828393;6:28828393;6:28828393;6:28829637;6:28829637;6:28829637;6:28831021;6:28831021;6:28831021;6:28831611;6:28831611;6:28831611;6:28832788;6:28832788;6:28832788;6:28833101;6:28833101;6:28833101;6:28833143;6:28833143;6:28833143;6:28833866;6:28833866;6:28833866;6:28837109;6:28837109;6:28837109;6:28837343;6:28837343;6:28837343;6:28837437;6:28837437;6:28837437;6:28837805;6:28837805;6:28837805;6:28838629;6:28838629;6:28838629;6:28839353;6:28839353;6:28839353;6:28839403;6:28839403;6:28839403;6:28839529;6:28839529;6:28839529;6:28839709;6:28839709;6:28839709;6:28839798;6:28839798;6:28839798;6:28839899;6:28839899;6:28839899;6:28839908;6:28839908;6:28839908;6:28840184;6:28840184;6:28840184;6:28846924;6:28846924;6:28846924;6:28847384;6:28847384;6:28847384;6:28851572;6:28851572;6:28851572;6:28852156;6:28852156;6:28852156;6:28852451;6:28852451;6:28852451;6:28852878;6:28852878;6:28852878;6:28853197;6:28853197;6:28853197;6:28855805;6:28855805;6:28855805;6:28856689;6:28856689;6:28856689;6:28856740;6:28856740;6:28856740;6:28856889;6:28856889;6:28856889;6:28857630;6:28857630;6:28857630;6:28862497;6:28862497;6:28862497;6:28864849;6:28864849;6:28864849;6:28865209;6:28865209;6:28865209;6:28866368;6:28866368;6:28866368;6:28866528;6:28866528;6:28866528;6:28868494;6:28868494;6:28868494;6:28875501;6:28875501;6:28875501;6:28877247;6:28877247;6:28877247;6:28883296;6:28883296;6:28883296;6:28885863;6:28885863;6:28885863;6:28885865;6:28885865;6:28885865;6:28891176;6:28891176;6:28891176;6:28893573;6:28893573;6:28893573;6:28897980;6:28897980;6:28897980;6:28898287;6:28898287;6:28898287;6:28905523;6:28905523;6:28905523;6:28905791;6:28905791;6:28905791;6:28905932;6:28905932;6:28905932;6:28906285;6:28906285;6:28906285;6:28906922;6:28906922;6:28906922;6:28916594;6:28916594;6:28916594;6:28919896;6:28919896;6:28919896;6:28920972;6:28920972;6:28920972;6:28923367;6:28923367;6:28923367;6:28924626;6:28924626;6:28924626;6:28926237;6:28926237;6:28926237;6:28927271;6:28927271;6:28927271;6:28927542;6:28927542;6:28927542;6:28930257;6:28930257;6:28930257;6:28934352;6:28934352;6:28934352;6:28939283;6:28939283;6:28939283;6:28943970;6:28943970;6:28943970;6:28944086;6:28944086;6:28944086;6:28948092;6:28948092;6:28948092;6:28954293;6:28954293;6:28954293;6:28957139;6:28957139;6:28957139;6:28957480;6:28957480;6:28957480;6:28958399;6:28958399;6:28958399;6:28974265;6:28974265;6:28974265;6:28977217;6:28977217;6:28977217;6:28980707;6:28980707;6:28980707;6:28981519;6:28981519;6:28981519;6:28982272;6:28982272;6:28982272;6:28983274;6:28983274;6:28983274;6:28983887;6:28983887;6:28983887;6:28986525;6:28986525;6:28986525;6:28989297;6:28989297;6:28989297;6:28992159;6:28992159;6:28992159;6:28992532;6:28992532;6:28992532;6:28998449;6:28998449;6:28998449;6:29001515;6:29001515;6:29001515;6:29005678;6:29005678;6:29005678;6:29007219;6:29007219;6:29007219;6:29013570;6:29013570;6:29013570;6:29015226;6:29015226;6:29015226;6:29019245;6:29019245;6:29019245;6:29020721;6:29020721;6:29020721;6:29022499;6:29022499;6:29022499;6:29030195;6:29030195;6:29030195;6:29031142;6:29031142;6:29031142;6:29044701;6:29044701;6:29044701;6:29046418;6:29046418;6:29046418;6:29057639;6:29057639;6:29057639;6:29068690;6:29068690;6:29068690;6:29075088;6:29075088;6:29075088;6:29090011;6:29090011;6:29090011;6:29095908;6:29095908;6:29095908;6:29098796;6:29098796;6:29098796;6:29108773;6:29108773;6:29108773;6:29109197;6:29109197;6:29109197;6:29111775;6:29111775;6:29111775;6:29118747;6:29118747;6:29118747;6:29133642;6:29133642;6:29133642;6:29144532;6:29144532;6:29146703;6:29146703;6:29146703;6:29148394;6:29148394;6:29148394;6:29153155;6:29153155;6:29153155;6:29159629;6:29159629;6:29159629;6:29163700;6:29163700;6:29163700;6:29167575;6:29167575;6:29167575;6:29175498;6:29175498;6:29175498;6:29181897;6:29181897;6:29181897;6:29182887;6:29182887;6:29182887;6:29189972;6:29189972;6:29189972;6:29206251;6:29206251;6:29206683;6:29206683;6:29206683;6:29211438;6:29211438;6:29211438;6:29211442;6:29211442;6:29211442;6:29211556;6:29211556;6:29211556;6:29219489;6:29219489;6:29240378;6:29240378;6:29240378;6:29244219;6:29244219;6:29244219;6:29248149;6:29248149;6:29248149;6:29251330;6:29251330;6:29251330;6:29254982;6:29254982;6:29254982;6:29256060;6:29256060;6:29256060;6:29260431;6:29260431;6:29266483;6:29266483;6:29269031;6:29269031;6:29274136;6:29274136;6:29278406;6:29283672;6:29283672;6:29283672;6:29286670;6:29303364;6:29306456;6:29314964;6:29319349;6:29328516;6:29335154;6:29335154;6:29335154;6:29340743;6:29340743;6:29340743;6:29342775;6:29342775;6:29342775;6:29344395;6:29344395;6:29346329;6:29346329;6:29356331;6:29356331;6:29356331;6:29356687;6:29356687;6:29356687;6:29372323;6:29372323;6:29375802;6:29375802;6:29376385;6:29376385;6:29411432;6:29411432;6:29411432;6:29413003;6:29413003;6:29413003;6:29415464;6:29415464;6:29415464;6:29432173;6:29432173;6:29432173;6:29435355;6:29435355;6:29435355;6:29437033;6:29437033;6:29437033;6:29442701;6:29442701;6:29442701;6:29452136;6:29452136;6:29452136;6:29453219;6:29453219;6:29453219;6:29458241;6:29458241;6:29458241;6:29461730;6:29461730;6:29461730;6:29463043;6:29463043;6:29463043;6:29467719;6:29467719;6:29467719;6:29477414;6:29477414;6:29477414;6:29480224;6:29480224;6:29480224;6:29483620;6:29483620;6:29483620;6:29484110;6:29484110;6:29484110;6:29484215;6:29484215;6:29484215;6:29519554;6:29519554;6:29519554;6:29521445;6:29521445;6:29521445;6:29523957;6:29523957;6:29523957;6:29526562;6:29526562;6:29526562;6:29537224;6:29537224;6:29537224;6:29546799;6:29546799;6:29546799;6:29548089;6:29548089;6:29548089;6:29549653;6:29549653;6:29549653;6:29559238;6:29559238;6:29559238;6:29606761;6:29607101;6:29607101;6:29607101;6:29657666;6:29659255;6:29659255;6:29659255;6:29660816;6:29660816;6:29660816;6:29740477;6:29742003;6:29752808;6:29752808;6:29752808;6:29753348;6:29764472;6:29771621;6:29818568;6:29818726;6:29820002;6:29820182;6:29820197;6:29820448;6:29820951;6:29821032;6:29821837;6:29821937;6:29822070;6:29822415;6:29822649;6:29822659;6:29823164;6:29823883;6:29824183;6:29824771;6:29825219;6:29825415;6:29825510;6:29826726;6:29826907;6:29827149;6:29827332;6:29827597;6:29827956;6:29828435;6:29828622;6:29829407;6:29829514;6:29829592;6:29830209;6:29830670;6:29830725;6:29831418;6:29831706;6:29831814;6:29832479;6:29832516;6:29832692;6:29832721;6:29832723;6:29832840;6:29834472;6:29834805;6:29836463;6:29836647;6:29837158;6:29837507;6:29839672;6:29840156;6:29842451;6:29842545;6:29849380;6:29850381;6:29850720;6:29850720;6:29850720;6:29850825;6:29850963;6:29852537;6:29852752;6:29853430;6:29853750;6:29854631;6:29855062;6:29855264;6:29856194;6:29856303;6:29856774;6:29858253;6:29858840;6:29860427;6:29862088;6:29866218;6:29868463;6:29870202;6:29870305;6:29871527;6:29874122;6:29874129;6:29874989;6:29875992;6:29876869;6:29880158;6:29882530;6:29896112;6:29905437;6:29905437;6:29905437;6:29906815;6:29907961;6:29909021;6:29910663;6:29910731;6:29910910;6:29911222;6:29913137;6:29913374;6:29914696;6:29916203;6:29916618;6:29918022;6:29918059;6:29920272;6:29920954;6:29923008;6:29923118;6:29923118;6:29923227;6:29923239;6:29923266;6:29924136;6:29924831;6:29939854;6:29945949;6:29945949;6:29945949;6:29958807;6:29961274;6:29966787;6:29970960;6:29970960;6:29970960;6:29972748;6:29979797;6:29986324;6:29986324;6:29986324;6:29988642;6:29991867;6:30023079;6:30032522;6:30032522;6:30032522;6:30038647;6:30038647;6:30038647;6:30042209;6:30049966;6:30052942;6:30055930;6:30055930;6:30055930;6:30056476;6:30063652;6:30063652;6:30063652;6:30063674;6:30063674;6:30063674;6:30073259;6:30075103;6:30075103;6:30075613;6:30075613;6:30075613;6:30078275;6:30078275;6:30078330;6:30078330;6:30078888;6:30078888;6:30078888;6:30079129;6:30079129;6:30079129;6:30079307;6:30079307;6:30079993;6:30079993;6:30079993;6:30080274;6:30080274;6:30080496;6:30080496;6:30080763;6:30080763;6:30080763;6:30080956;6:30080956;6:30080956;6:30081189;6:30081189;6:30081189;6:30081246;6:30081246;6:30081246;6:30081334;6:30081334;6:30082003;6:30082003;6:30082221;6:30082221;6:30082221;6:30082688;6:30082688;6:30083070;6:30083070;6:30083070;6:30083182;6:30083182;6:30083182;6:30083515;6:30083515;6:30083708;6:30083708;6:30083708;6:30083855;6:30083855;6:30083968;6:30083968;6:30084313;6:30084313;6:30084313;6:30084446;6:30084446;6:30084446;6:30084505;6:30084505;6:30084505;6:30084549;6:30084549;6:30084549;6:30084622;6:30084622;6:30084622;6:30084696;6:30084696;6:30084696;6:30085916;6:30085916;6:30085916;6:30088743;6:30088743;6:30094113;6:30094113;6:30094113;6:30103360;6:30103360;6:30103360;6:30112795;6:30112795;6:30112795;6:30122623;6:30122623;6:30122623;6:30122657;6:30122657;6:30122657;6:30125543;6:30125543;6:30125543;6:30127805;6:30127805;6:30127805;6:30128949;6:30128949;6:30128949;6:30137387;6:30137387;6:30137387;6:30137387;6:30147230;6:30147230;6:30147230;6:30152467;6:30152467;6:30152467;6:30153363;6:30153363;6:30153363;6:30155149;6:30155149;6:30155149;6:30155767;6:30155767;6:30155767;6:30158127;6:30158127;6:30158127;6:30161536;6:30161536;6:30161536;6:30162505;6:30162505;6:30162505;6:30165662;6:30165662;6:30165662;6:30166886;6:30166886;6:30166886;6:30169092;6:30169092;6:30169092;6:30170287;6:30170287;6:30170287;6:30171284;6:30171284;6:30171284;6:30173538;6:30173538;6:30173538;6:30174428;6:30174428;6:30174428;6:30177939;6:30177939;6:30177939;6:30181567;6:30181567;6:30181567;6:30181883;6:30181883;6:30181883;6:30186633;6:30186633;6:30186633;6:30195038;6:30195038;6:30195038;6:30202571;6:30202571;6:30202571;6:30204008;6:30204008;6:30204008;6:30204247;6:30204247;6:30204247;6:30204399;6:30204399;6:30204399;6:30206014;6:30206014;6:30206014;6:30207360;6:30207360;6:30207360;6:30207495;6:30207495;6:30207495;6:30207929;6:30207929;6:30207929;6:30208791;6:30208791;6:30208791;6:30208843;6:30208843;6:30208843;6:30209918;6:30209918;6:30209918;6:30210550;6:30210550;6:30210550;6:30211605;6:30211605;6:30211605;6:30211606;6:30211606;6:30211606;6:30213540;6:30213540;6:30213540;6:30214250;6:30214250;6:30214250;6:30217351;6:30217351;6:30217351;6:30217468;6:30217468;6:30217468;6:30223428;6:30223428;6:30223428;6:30224970;6:30224970;6:30224970;6:30225273;6:30225273;6:30225273;6:30226123;6:30226123;6:30226123;6:30226305;6:30226305;6:30226305;6:30227425;6:30227425;6:30227425;6:30227527;6:30227527;6:30227527;6:30227912;6:30227912;6:30227912;6:30227913;6:30227913;6:30227913;6:30227915;6:30227915;6:30227915;6:30229267;6:30229267;6:30229267;6:30229989;6:30229989;6:30229989;6:30230519;6:30230519;6:30230519;6:30230760;6:30230760;6:30230760;6:30230768;6:30230768;6:30230768;6:30230777;6:30230777;6:30230777;6:30230924;6:30230924;6:30230924;6:30230930;6:30230930;6:30230930;6:30231224;6:30231224;6:30231224;6:30231273;6:30231273;6:30231273;6:30231285;6:30231285;6:30231285;6:30231330;6:30231330;6:30231330;6:30231563;6:30231563;6:30231563;6:30231587;6:30231587;6:30231587;6:30231594;6:30231594;6:30231594;6:30231602;6:30231602;6:30231602;6:30231666;6:30231666;6:30231666;6:30231755;6:30231755;6:30231755;6:30231768;6:30231768;6:30231768;6:30231829;6:30231829;6:30231829;6:30232009;6:30232009;6:30232009;6:30232250;6:30232250;6:30232250;6:30232436;6:30232436;6:30232436;6:30232544;6:30232544;6:30232544;6:30232672;6:30232672;6:30232672;6:30232785;6:30232785;6:30232785;6:30232953;6:30232953;6:30232953;6:30233356;6:30233356;6:30233356;6:30233513;6:30233513;6:30233513;6:30233558;6:30233558;6:30233558;6:30233739;6:30233739;6:30233739;6:30233876;6:30233876;6:30233876;6:30234152;6:30234152;6:30234152;6:30234627;6:30234627;6:30234627;6:30234657;6:30234657;6:30234657;6:30234700;6:30234700;6:30234700;6:30234721;6:30234721;6:30234721;6:30234931;6:30234931;6:30234931;6:30234934;6:30234934;6:30234934;6:30234945;6:30234945;6:30234945;6:30235204;6:30235204;6:30235204;6:30236038;6:30236038;6:30236038;6:30248711;6:30248711;6:30248711;6:30251391;6:30251391;6:30251391;6:30255163;6:30255163;6:30255163;6:30256936;6:30256936;6:30256936;6:30278745;6:30278745;6:30278745;6:30279074;6:30279074;6:30279074;6:30279130;6:30279130;6:30279130;6:30285312;6:30285312;6:30285312;6:30287777;6:30287777;6:30287777;6:30296253;6:30296253;6:30296253;6:30299245;6:30299245;6:30299245;6:30305993;6:30305993;6:30305993;6:30306306;6:30306306;6:30306306;6:30307342;6:30307342;6:30307342;6:30312176;6:30312176;6:30312176;6:30319154;6:30319154;6:30319154;6:30321057;6:30321057;6:30321057;6:30321189;6:30321189;6:30321189;6:30321336;6:30321336;6:30321336;6:30321482;6:30321482;6:30321482;6:30321732;6:30321732;6:30321732;6:30322931;6:30322931;6:30322931;6:30323109;6:30323109;6:30323109;6:30323110;6:30323110;6:30323110;6:30323393;6:30323393;6:30323393;6:30323976;6:30323976;6:30323976;6:30326368;6:30326368;6:30326368;6:30326727;6:30326727;6:30326727;6:30326804;6:30326804;6:30326804;6:30326809;6:30326809;6:30326809;6:30327194;6:30327194;6:30327194;6:30327196;6:30327196;6:30327196;6:30327839;6:30327839;6:30327839;6:30327839;6:30327952;6:30327952;6:30327952;6:30328192;6:30328192;6:30328192;6:30328357;6:30328357;6:30328357;6:30328753;6:30328753;6:30328753;6:30329926;6:30329926;6:30329926;6:30329966;6:30329966;6:30329966;6:30330071;6:30330071;6:30330071;6:30330392;6:30330392;6:30330392;6:30330737;6:30330737;6:30330737;6:30331216;6:30331216;6:30331216;6:30333505;6:30333505;6:30333505;6:30333505;6:30335621;6:30335621;6:30335621;6:30335621;6:30335759;6:30335759;6:30336663;6:30336663;6:30336663;6:30337141;6:30337141;6:30337141;6:30337974;6:30337974;6:30337974;6:30339938;6:30339938;6:30340528;6:30340528;6:30340528;6:30340827;6:30340827;6:30340827;6:30341390;6:30341390;6:30341390;6:30341471;6:30341471;6:30341471;6:30342753;6:30342753;6:30342753;6:30342966;6:30342966;6:30342966;6:30343272;6:30343272;6:30343272;6:30343272;6:30343569;6:30343569;6:30343569;6:30344038;6:30344038;6:30344038;6:30344645;6:30344645;6:30344645;6:30344645;6:30345118;6:30345118;6:30345118;6:30345294;6:30345294;6:30345294;6:30346009;6:30346009;6:30346009;6:30346208;6:30346208;6:30346208;6:30346760;6:30346760;6:30346760;6:30347186;6:30347186;6:30347186;6:30347720;6:30347720;6:30347720;6:30347720;6:30348378;6:30348378;6:30348378;6:30348458;6:30348458;6:30348458;6:30351348;6:30351348;6:30351348;6:30351547;6:30351547;6:30351547;6:30351844;6:30351844;6:30351844;6:30352647;6:30352647;6:30352647;6:30352875;6:30352875;6:30352875;6:30353426;6:30353426;6:30353426;6:30353739;6:30353739;6:30353739;6:30354416;6:30354416;6:30354416;6:30354913;6:30354913;6:30354913;6:30355184;6:30355184;6:30355184;6:30357294;6:30357294;6:30357294;6:30358591;6:30358591;6:30358591;6:30358957;6:30358957;6:30358957;6:30359360;6:30359360;6:30359360;6:30363085;6:30363085;6:30363085;6:30363136;6:30363136;6:30363136;6:30365448;6:30365448;6:30365448;6:30365629;6:30365629;6:30365629;6:30371118;6:30371118;6:30371118;6:30374211;6:30374211;6:30374211;6:30376339;6:30376339;6:30376339;6:30378408;6:30378408;6:30378408;6:30381596;6:30381596;6:30381596;6:30385746;6:30385746;6:30385746;6:30395196;6:30395196;6:30395196;6:30400763;6:30400763;6:30400763;6:30409249;6:30409249;6:30409249;6:30416456;6:30416456;6:30416456;6:30418966;6:30418966;6:30418966;6:30432177;6:30432177;6:30432177;6:30441303;6:30441303;6:30441303;6:30447674;6:30447674;6:30447674;6:30451904;6:30451904;6:30495860;6:30495860;6:30495860;6:30507920;6:30507920;6:30507920;6:30508956;6:30508956;6:30508956;6:30515043;6:30515043;6:30515043;6:30536872;6:30536872;6:30536872;6:30544401;6:30544401;6:30544401;6:30565853;6:30565853;6:30565853;6:30566407;6:30566407;6:30566407;6:30596421;6:30596421;6:30596421;6:30603519;6:30603519;6:30603519;6:30611350;6:30611350;6:30611350;6:30618906;6:30618906;6:30618906;6:30644137;6:30644137;6:30644137;6:30650026;6:30650026;6:30650026;6:30656828;6:30656828;6:30656828;6:30666445;6:30666445;6:30666445;6:30686865;6:30687614;6:30687614;6:30687614;6:30688427;6:30688427;6:30688427;6:30688427;6:30688575;6:30688575;6:30688575;6:30689001;6:30689001;6:30689001;6:30692965;6:30692965;6:30692965;6:30693121;6:30693121;6:30693121;6:30693633;6:30693633;6:30693633;6:30693816;6:30693816;6:30693816;6:30694374;6:30694374;6:30694374;6:30694863;6:30694863;6:30694863;6:30697447;6:30697447;6:30697447;6:30698541;6:30698541;6:30698541;6:30699022;6:30699022;6:30699022;6:30701092;6:30701092;6:30701092;6:30703367;6:30703367;6:30703367;6:30705023;6:30705023;6:30705023;6:30705031;6:30705031;6:30705031;6:30706361;6:30706361;6:30706361;6:30708695;6:30708695;6:30708695;6:30708955;6:30708955;6:30708955;6:30708955;6:30708955;6:30709357;6:30709357;6:30709357;6:30713296;6:30713296;6:30713296;6:30713580;6:30713580;6:30713580;6:30713808;6:30713808;6:30713808;6:30721143;6:30721143;6:30721143;6:30722267;6:30722267;6:30722267;6:30723169;6:30723169;6:30723169;6:30723781;6:30723781;6:30723781;6:30725841;6:30725841;6:30725841;6:30726939;6:30726939;6:30726939;6:30727611;6:30727611;6:30727611;6:30727785;6:30727785;6:30727785;6:30728360;6:30728360;6:30728360;6:30730339;6:30730339;6:30730345;6:30730345;6:30730482;6:30730482;6:30730482;6:30730960;6:30730960;6:30731401;6:30731401;6:30731401;6:30731556;6:30731556;6:30731633;6:30731633;6:30732054;6:30732054;6:30732858;6:30732858;6:30732858;6:30733974;6:30733974;6:30734080;6:30734080;6:30735979;6:30735979;6:30735979;6:30737591;6:30737591;6:30737591;6:30737675;6:30737675;6:30737675;6:30738446;6:30738446;6:30738446;6:30739972;6:30739972;6:30739972;6:30741226;6:30741226;6:30741226;6:30741305;6:30741305;6:30741305;6:30741366;6:30741366;6:30741366;6:30742713;6:30742713;6:30742713;6:30743729;6:30743729;6:30743729;6:30743739;6:30743739;6:30743739;6:30743864;6:30743864;6:30743864;6:30744200;6:30744200;6:30744200;6:30745777;6:30745777;6:30745800;6:30745800;6:30745800;6:30746331;6:30746331;6:30746331;6:30746367;6:30746367;6:30746367;6:30746519;6:30746519;6:30746519;6:30748164;6:30748164;6:30748164;6:30750925;6:30750925;6:30750925;6:30755067;6:30755067;6:30755067;6:30758371;6:30758371;6:30758371;6:30758648;6:30758648;6:30758648;6:30758664;6:30758664;6:30758664;6:30758848;6:30758848;6:30758848;6:30758857;6:30758857;6:30758857;6:30759335;6:30759335;6:30759335;6:30759426;6:30759426;6:30759426;6:30759489;6:30759489;6:30759489;6:30760025;6:30760025;6:30760025;6:30760190;6:30760190;6:30760190;6:30760232;6:30760232;6:30760232;6:30760276;6:30760276;6:30760276;6:30760389;6:30760389;6:30760725;6:30760725;6:30760725;6:30760781;6:30760781;6:30760781;6:30760850;6:30760850;6:30760850;6:30760886;6:30760886;6:30760907;6:30760907;6:30760907;6:30760968;6:30760968;6:30760968;6:30761089;6:30761089;6:30761089;6:30761132;6:30761132;6:30761132;6:30761487;6:30761487;6:30761487;6:30761572;6:30761572;6:30761572;6:30761734;6:30761734;6:30762068;6:30762068;6:30762238;6:30762238;6:30762238;6:30762542;6:30762542;6:30762542;6:30763049;6:30763049;6:30763049;6:30763291;6:30763291;6:30763291;6:30763562;6:30763562;6:30763562;6:30763714;6:30763714;6:30763714;6:30763893;6:30763893;6:30763893;6:30764081;6:30764081;6:30764081;6:30764907;6:30764907;6:30764907;6:30765579;6:30765579;6:30765579;6:30765579;6:30765579;6:30769273;6:30769273;6:30769273;6:30769726;6:30769726;6:30777498;6:30777498;6:30777498;6:30780568;6:30780568;6:30780568;6:30781301;6:30781301;6:30781301;6:30782002;6:30782002;6:30782002;6:30782002;6:30782002;6:30782205;6:30782205;6:30782205;6:30783284;6:30783284;6:30783284;6:30783579;6:30783579;6:30783579;6:30784068;6:30784068;6:30784068;6:30784193;6:30784193;6:30784193;6:30787762;6:30787762;6:30787762;6:30789647;6:30789647;6:30789647;6:30792117;6:30792117;6:30792117;6:30796545;6:30796545;6:30796545;6:30796659;6:30796659;6:30796659;6:30798697;6:30798697;6:30798697;6:30802465;6:30802465;6:30802465;6:30803526;6:30803526;6:30803526;6:30811265;6:30811265;6:30811265;6:30812996;6:30812996;6:30812996;6:30813097;6:30813097;6:30813097;6:30813249;6:30813249;6:30813249;6:30815035;6:30815035;6:30815035;6:30820373;6:30820373;6:30820373;6:30821522;6:30821522;6:30821522;6:30822002;6:30822002;6:30822002;6:30824451;6:30824451;6:30824451;6:30824532;6:30824532;6:30824532;6:30825994;6:30825994;6:30825994;6:30826945;6:30826945;6:30826945;6:30829522;6:30829522;6:30829522;6:30831195;6:30831195;6:30831195;6:30833950;6:30833950;6:30833950;6:30833951;6:30833951;6:30833951;6:30833954;6:30833954;6:30833954;6:30833956;6:30833956;6:30833956;6:30833957;6:30833957;6:30833957;6:30834331;6:30834331;6:30834331;6:30838043;6:30838043;6:30838043;6:30838065;6:30838065;6:30838497;6:30838497;6:30838497;6:30842629;6:30842629;6:30842629;6:30851909;6:30851909;6:30851909;6:30851989;6:30851989;6:30851989;6:30855211;6:30855211;6:30855211;6:30857894;6:30857894;6:30857894;6:30859344;6:30859344;6:30859344;6:30862423;6:30862423;6:30862423;6:30863530;6:30863530;6:30863530;6:30864279;6:30864279;6:30864279;6:30867527;6:30867527;6:30867527;6:30871259;6:30871259;6:30871259;6:30872783;6:30872783;6:30872783;6:30872982;6:30872982;6:30872982;6:30873605;6:30873605;6:30873605;6:30879636;6:30879636;6:30879636;6:30879987;6:30879987;6:30879987;6:30882415;6:30882415;6:30882415;6:30893941;6:30893941;6:30893941;6:30894965;6:30894965;6:30894965;6:30899051;6:30899051;6:30899051;6:30899052;6:30899052;6:30899052;6:30899195;6:30899195;6:30899195;6:30899524;6:30899524;6:30899524;6:30899650;6:30899650;6:30899650;6:30900150;6:30900150;6:30900150;6:30907335;6:30907335;6:30907335;6:30909382;6:30909382;6:30913458;6:30913458;6:30913458;6:30914552;6:30914552;6:30914552;6:30914843;6:30914843;6:30914843;6:30919391;6:30919391;6:30919391;6:30920124;6:30920124;6:30920124;6:30920124;6:30922088;6:30922088;6:30923411;6:30923411;6:30926517;6:30926517;6:30926517;6:30931844;6:30931844;6:30931844;6:30932068;6:30932068;6:30932068;6:30933794;6:30933794;6:30933794;6:30933967;6:30936534;6:30936663;6:30937377;6:30937727;6:30937732;6:30937732;6:30937732;6:30940989;6:30940989;6:30940989;6:30945265;6:30947509;6:30947509;6:30947509;6:30949670;6:30951020;6:30951561;6:30951561;6:30951561;6:30954873;6:30957618;6:30959513;6:30962469;6:30962469;6:30962469;6:30968769;6:30968769;6:30968769;6:30969092;6:30969264;6:30969754;6:30969754;6:30969754;6:30971016;6:30971736;6:30971769;6:30971769;6:30971769;6:30972865;6:30972958;6:30973165;6:30977680;6:30977680;6:30977680;6:30977680;6:30977680;6:30982008;6:30985828;6:30985828;6:30985828;6:30986312;6:30986312;6:30986312;6:30988825;6:30988825;6:30988825;6:30993313;6:30993313;6:30993313;6:31009055;6:31009055;6:31009055;6:31009055;6:31009055;6:31009508;6:31009508;6:31016550;6:31016550;6:31016550;6:31018908;6:31018908;6:31018908;6:31019806;6:31019806;6:31019806;6:31024796;6:31024796;6:31024796;6:31024796;6:31024796;6:31034595;6:31035391;6:31035391;6:31035391;6:31037872;6:31037872;6:31037872;6:31044463;6:31044463;6:31044463;6:31051675;6:31051675;6:31051675;6:31058340;6:31058340;6:31058340;6:31058340;6:31058340;6:31060219;6:31060219;6:31060219;6:31061561;6:31061561;6:31061561;6:31065071;6:31065071;6:31065071;6:31066627;6:31066627;6:31066627;6:31066633;6:31066633;6:31066633;6:31067074;6:31069411;6:31070078;6:31070686;6:31071758;6:31072300;6:31072695;6:31072695;6:31072695;6:31072893;6:31072893;6:31072893;6:31073007;6:31078809;6:31078809;6:31078809;6:31078809;6:31078809;6:31079644;6:31079644;6:31079644;6:31080016;6:31080016;6:31080016;6:31081205;6:31081205;6:31081434;6:31081434;6:31081434;6:31081434;6:31081434;6:31081940;6:31081940;6:31082476;6:31082476;6:31082932;6:31082932;6:31082987;6:31082987;6:31082987;6:31082987;6:31084048;6:31084048;6:31084942;6:31084942;6:31085356;6:31085356;6:31085356;6:31085700;6:31085700;6:31086048;6:31086048;6:31086048;6:31086048;6:31088145;6:31088145;6:31089204;6:31089204;6:31094703;6:31094703;6:31094703;6:31094703;6:31094703;6:31095270;6:31095270;6:31098134;6:31098134;6:31098134;6:31098734;6:31098734;6:31098734;6:31100625;6:31100625;6:31100974;6:31100974;6:31100974;6:31101674;6:31101674;6:31101674;6:31101674;6:31101674;6:31101917;6:31101917;6:31101917;6:31102618;6:31102618;6:31102618;6:31102790;6:31102790;6:31102790;6:31103195;6:31103195;6:31103195;6:31105147;6:31105147;6:31105147;6:31109810;6:31109877;6:31109877;6:31109877;6:31109946;6:31109947;6:31110391;6:31112108;6:31112602;6:31112737;6:31113083;6:31113940;6:31114182;6:31114855;6:31115700;6:31116142;6:31116210;6:31116636;6:31117188;6:31118019;6:31118942;6:31119380;6:31121358;6:31121945;6:31122482;6:31122500;6:31125705;6:31125978;6:31127562;6:31129310;6:31129310;6:31129310;6:31129310;6:31129310;6:31138107;6:31138910;6:31138910;6:31140047;6:31142758;6:31142758;6:31143652;6:31147194;6:31149520;6:31152975;6:31154493;6:31154633;6:31172151;6:31172151;6:31172151;6:31175	NA	NA	NA	NA	NA	31858928;	rs622076;	Estimated_glomerular_filtration_rate;	Wuttke_et_al.;
6_6	6	24952783	33438261	Crea	31620134	6:31620134:A:C	rs2736201	a	c	0.8468	-0.0405609	0.00668784	1.321e-09	8.88	26	0.2033	No	APOM	HLA	Biology	1	Crea;	6	region_6_6_locus_2	intron_variant	6:31604591:C:T;6:31632134:A:C;	missense_variant;missense_variant;	PRRC2A;GPANK1;	NA	Basophil count (Astle W 2016); Eosinophil count (Astle W 2016); Eosinophil percentage of granulocytes (Astle W 2016); Granulocyte count (Astle W 2016); Hematocrit (Astle W 2016); Hemoglobin concentration (Astle W 2016); High light scatter percentage of red cells (Astle W 2016); High light scatter reticulocyte count (Astle W 2016); Lymphocyte count (Astle W 2016); Monocyte count (Astle W 2016); Myeloid white cell count (Astle W 2016); Neutrophil count (Astle W 2016); Neutrophil percentage of granulocytes (Astle W 2016); Platelet count (Astle W 2016); Plateletcrit (Astle W 2016); Red blood cell count (Astle W 2016); Red cell distribution width (Astle W 2016); Reticulocyte count (Astle W 2016); Reticulocyte fraction of red cells (Astle W 2016); Sum basophil neutrophil counts (Astle W 2016); Sum eosinophil basophil counts (Astle W 2016); Sum neutrophil eosinophil counts (Astle W 2016); White blood cell count (Astle W 2016); Arm fat mass left (Neale B 2017); Arm fat mass right (Neale B 2017); Arm fat-free mass left (Neale B 2017); Arm fat-free mass right (Neale B 2017); Arm predicted mass left (Neale B 2017); Arm predicted mass right (Neale B 2017); Asthma (Neale B 2017); Basal metabolic rate (Neale B 2017); Comparative body size at age 10 (Neale B 2017); Comparative height size at age 10 (Neale B 2017); Diabetes diagnosed by doctor (Neale B 2017); Diastolic blood pressure (Neale B 2017); Doctor diagnosed sarcoidosis (Neale B 2017); Forced expiratory volume in 1-second, predicted percentage (Neale B 2017); Height (Neale B 2017); Hip circumference (Neale B 2017); Illnesses of father: lung cancer (Neale B 2017); Illnesses of siblings: diabetes (Neale B 2017); Impedance of leg left (Neale B 2017); Impedance of leg right (Neale B 2017); Impedance of whole body (Neale B 2017); Insulin-dependent diabetes mellitus (Neale B 2017); Intestinal malabsorption (Neale B 2017); Leg fat mass left (Neale B 2017); Leg fat mass right (Neale B 2017); Leg fat-free mass left (Neale B 2017); Leg fat-free mass right (Neale B 2017); Leg predicted mass left (Neale B 2017); Leg predicted mass right (Neale B 2017); Long-standing illness, disability or infirmity (Neale B 2017); Medication for cholesterol, blood pressure or diabetes: insulin (Neale B 2017); Medication for pain relief, constipation, heartburn: none of the above (Neale B 2017); Medication for pain relief, constipation, heartburn: paracetamol (Neale B 2017); Mouth or teeth dental problems: dentures (Neale B 2017); Other serious medical condition or disability diagnosed by doctor (Neale B 2017); Self-reported adrenocortical insufficiency or addisons disease (Neale B 2017); Self-reported asthma (Neale B 2017); Self-reported diabetes (Neale B 2017); Self-reported hyperthyroidism or thyrotoxicosis (Neale B 2017); Self-reported hypothyroidism or myxoedema (Neale B 2017); Self-reported malabsorption or coeliac disease (Neale B 2017); Self-reported psoriasis (Neale B 2017); Self-reported sarcoidosis (Neale B 2017); Self-reported sjogrens syndrome or sicca syndrome (Neale B 2017); Self-reported systemic lupus erythematosis or sle (Neale B 2017); Self-reported type 1 diabetes (Neale B 2017); Sitting height (Neale B 2017); Started insulin within one year diagnosis of diabetes (Neale B 2017); Thyrotoxicosis (Neale B 2017); Treatment with carbimazole (Neale B 2017); Treatment with fludrocortisone (Neale B 2017); Treatment with insulin (Neale B 2017); Treatment with insulin product (Neale B 2017); Treatment with levothyroxine sodium (Neale B 2017); Treatment with paracetamol (Neale B 2017); Treatment with thyroxine product (Neale B 2017); Trunk fat mass (Neale B 2017); Trunk fat-free mass (Neale B 2017); Trunk predicted mass (Neale B 2017); Weight (Neale B 2017); Whole body fat mass (Neale B 2017); Whole body fat-free mass (Neale B 2017); Whole body water mass (Neale B 2017); Rheumatoid arthritis (Okada Y 2014); Rheumatoid arthritis (Okada Y 2014);	NA	NA	NA	6:29970960;6:29970960;6:29970960;6:29986324;6:29986324;6:29986324;6:30032522;6:30032522;6:30032522;6:30038647;6:30038647;6:30038647;6:30055930;6:30055930;6:30055930;6:30063652;6:30063652;6:30063652;6:30063674;6:30063674;6:30063674;6:30075613;6:30075613;6:30075613;6:30083708;6:30083708;6:30083708;6:30112795;6:30112795;6:30112795;6:30125543;6:30125543;6:30125543;6:30127805;6:30127805;6:30127805;6:30128949;6:30128949;6:30128949;6:30137387;6:30137387;6:30137387;6:30137387;6:30152467;6:30152467;6:30152467;6:30153363;6:30153363;6:30153363;6:30155149;6:30155149;6:30155149;6:30161536;6:30161536;6:30161536;6:30170287;6:30170287;6:30170287;6:30173538;6:30173538;6:30173538;6:30204247;6:30204247;6:30204247;6:30206014;6:30206014;6:30206014;6:30217351;6:30217351;6:30217351;6:30217468;6:30217468;6:30217468;6:30224970;6:30224970;6:30224970;6:30229267;6:30229267;6:30229267;6:30230768;6:30230768;6:30230768;6:30248711;6:30248711;6:30248711;6:30251391;6:30251391;6:30251391;6:30278745;6:30278745;6:30278745;6:30279130;6:30279130;6:30279130;6:30285312;6:30285312;6:30285312;6:30287777;6:30287777;6:30287777;6:30296253;6:30296253;6:30296253;6:30299245;6:30299245;6:30299245;6:30305993;6:30305993;6:30305993;6:30319154;6:30319154;6:30319154;6:30321057;6:30321057;6:30321057;6:30321189;6:30321189;6:30321189;6:30321336;6:30321336;6:30321336;6:30321482;6:30321482;6:30321482;6:30321732;6:30321732;6:30321732;6:30322931;6:30322931;6:30322931;6:30323109;6:30323109;6:30323109;6:30323110;6:30323110;6:30323110;6:30323393;6:30323393;6:30323393;6:30323976;6:30323976;6:30323976;6:30326368;6:30326368;6:30326368;6:30326727;6:30326727;6:30326727;6:30326804;6:30326804;6:30326804;6:30326809;6:30326809;6:30326809;6:30327194;6:30327194;6:30327194;6:30327196;6:30327196;6:30327196;6:30327839;6:30327839;6:30327839;6:30327839;6:30327952;6:30327952;6:30327952;6:30328192;6:30328192;6:30328192;6:30328357;6:30328357;6:30328357;6:30328753;6:30328753;6:30328753;6:30329926;6:30329926;6:30329926;6:30329966;6:30329966;6:30329966;6:30330071;6:30330071;6:30330071;6:30330392;6:30330392;6:30330392;6:30330737;6:30330737;6:30330737;6:30331216;6:30331216;6:30331216;6:30333505;6:30333505;6:30333505;6:30333505;6:30335621;6:30335621;6:30335621;6:30335621;6:30336663;6:30336663;6:30336663;6:30337141;6:30337141;6:30337141;6:30337974;6:30337974;6:30337974;6:30340528;6:30340528;6:30340528;6:30340827;6:30340827;6:30340827;6:30341390;6:30341390;6:30341390;6:30341471;6:30341471;6:30341471;6:30342753;6:30342753;6:30342753;6:30342966;6:30342966;6:30342966;6:30343272;6:30343272;6:30343272;6:30343272;6:30343569;6:30343569;6:30343569;6:30344038;6:30344038;6:30344038;6:30344645;6:30344645;6:30344645;6:30344645;6:30345118;6:30345118;6:30345118;6:30345294;6:30345294;6:30345294;6:30346009;6:30346009;6:30346009;6:30346208;6:30346208;6:30346208;6:30346760;6:30346760;6:30346760;6:30347186;6:30347186;6:30347186;6:30347720;6:30347720;6:30347720;6:30347720;6:30348378;6:30348378;6:30348378;6:30348458;6:30348458;6:30348458;6:30351348;6:30351348;6:30351348;6:30351547;6:30351547;6:30351547;6:30351844;6:30351844;6:30351844;6:30352647;6:30352647;6:30352647;6:30352875;6:30352875;6:30352875;6:30353426;6:30353426;6:30353426;6:30353739;6:30353739;6:30353739;6:30354416;6:30354416;6:30354416;6:30354913;6:30354913;6:30354913;6:30355184;6:30355184;6:30355184;6:30357294;6:30357294;6:30357294;6:30358591;6:30358591;6:30358591;6:30358957;6:30358957;6:30358957;6:30359360;6:30359360;6:30359360;6:30363085;6:30363085;6:30363085;6:30363136;6:30363136;6:30363136;6:30365448;6:30365448;6:30365448;6:30371118;6:30371118;6:30371118;6:30374211;6:30374211;6:30374211;6:30376339;6:30376339;6:30376339;6:30378408;6:30378408;6:30378408;6:30381596;6:30381596;6:30381596;6:30385746;6:30385746;6:30385746;6:30395196;6:30395196;6:30395196;6:30400763;6:30400763;6:30400763;6:30409249;6:30409249;6:30409249;6:30416456;6:30416456;6:30416456;6:30418966;6:30418966;6:30418966;6:30432177;6:30432177;6:30432177;6:30441303;6:30441303;6:30441303;6:30447674;6:30447674;6:30447674;6:30495860;6:30495860;6:30495860;6:30507920;6:30507920;6:30507920;6:30508956;6:30508956;6:30508956;6:30515043;6:30515043;6:30515043;6:30536872;6:30536872;6:30536872;6:30544401;6:30544401;6:30544401;6:30566407;6:30566407;6:30566407;6:30596421;6:30596421;6:30596421;6:30603519;6:30603519;6:30603519;6:30611350;6:30611350;6:30611350;6:30618906;6:30618906;6:30618906;6:30644137;6:30644137;6:30644137;6:30650026;6:30650026;6:30650026;6:30656828;6:30656828;6:30656828;6:30666445;6:30666445;6:30666445;6:30687614;6:30687614;6:30687614;6:30688575;6:30688575;6:30688575;6:30689001;6:30689001;6:30689001;6:30694863;6:30694863;6:30694863;6:30699022;6:30699022;6:30699022;6:30701092;6:30701092;6:30701092;6:30706361;6:30706361;6:30706361;6:30708695;6:30708695;6:30708695;6:30708955;6:30708955;6:30708955;6:30708955;6:30708955;6:30709357;6:30709357;6:30709357;6:30721143;6:30721143;6:30721143;6:30722267;6:30722267;6:30722267;6:30723169;6:30723169;6:30723169;6:30723781;6:30723781;6:30723781;6:30725841;6:30725841;6:30725841;6:30730482;6:30730482;6:30730482;6:30731401;6:30731401;6:30731401;6:30732858;6:30732858;6:30732858;6:30735979;6:30735979;6:30735979;6:30737675;6:30737675;6:30737675;6:30738446;6:30738446;6:30738446;6:30739972;6:30739972;6:30739972;6:30741305;6:30741305;6:30741305;6:30742713;6:30742713;6:30742713;6:30743729;6:30743729;6:30743729;6:30743739;6:30743739;6:30743739;6:30743864;6:30743864;6:30743864;6:30744200;6:30744200;6:30744200;6:30745800;6:30745800;6:30745800;6:30746331;6:30746331;6:30746331;6:30746367;6:30746367;6:30746367;6:30746519;6:30746519;6:30746519;6:30748164;6:30748164;6:30748164;6:30750925;6:30750925;6:30750925;6:30755067;6:30755067;6:30755067;6:30758371;6:30758371;6:30758371;6:30758648;6:30758648;6:30758648;6:30758664;6:30758664;6:30758664;6:30758848;6:30758848;6:30758848;6:30758857;6:30758857;6:30758857;6:30759335;6:30759335;6:30759335;6:30759426;6:30759426;6:30759426;6:30759489;6:30759489;6:30759489;6:30760025;6:30760025;6:30760025;6:30760190;6:30760190;6:30760190;6:30760232;6:30760232;6:30760232;6:30760276;6:30760276;6:30760276;6:30760725;6:30760725;6:30760725;6:30760781;6:30760781;6:30760781;6:30760850;6:30760850;6:30760850;6:30760907;6:30760907;6:30760907;6:30760968;6:30760968;6:30760968;6:30761089;6:30761089;6:30761089;6:30761132;6:30761132;6:30761132;6:30761487;6:30761487;6:30761487;6:30761572;6:30761572;6:30761572;6:30762238;6:30762238;6:30762238;6:30762542;6:30762542;6:30762542;6:30763049;6:30763049;6:30763049;6:30763291;6:30763291;6:30763291;6:30764081;6:30764081;6:30764081;6:30764907;6:30764907;6:30764907;6:30765579;6:30765579;6:30765579;6:30765579;6:30765579;6:30769273;6:30769273;6:30769273;6:30777498;6:30777498;6:30777498;6:30780568;6:30780568;6:30780568;6:30781301;6:30781301;6:30781301;6:30782002;6:30782002;6:30782002;6:30782002;6:30782002;6:30782205;6:30782205;6:30782205;6:30783284;6:30783284;6:30783284;6:30783579;6:30783579;6:30783579;6:30784068;6:30784068;6:30784068;6:30784193;6:30784193;6:30784193;6:30787762;6:30787762;6:30787762;6:30789647;6:30789647;6:30789647;6:30792117;6:30792117;6:30792117;6:30796545;6:30796545;6:30796545;6:30796659;6:30796659;6:30796659;6:30798697;6:30798697;6:30798697;6:30802465;6:30802465;6:30802465;6:30803526;6:30803526;6:30803526;6:30811265;6:30811265;6:30811265;6:30812996;6:30812996;6:30812996;6:30813249;6:30813249;6:30813249;6:30820373;6:30820373;6:30820373;6:30821522;6:30821522;6:30821522;6:30822002;6:30822002;6:30822002;6:30825994;6:30825994;6:30825994;6:30826945;6:30826945;6:30826945;6:30831195;6:30831195;6:30831195;6:30833950;6:30833950;6:30833950;6:30833951;6:30833951;6:30833951;6:30833954;6:30833954;6:30833954;6:30833956;6:30833956;6:30833956;6:30833957;6:30833957;6:30833957;6:30834331;6:30834331;6:30834331;6:30838497;6:30838497;6:30838497;6:30842629;6:30842629;6:30842629;6:30851909;6:30851909;6:30851909;6:30851989;6:30851989;6:30851989;6:30855211;6:30855211;6:30855211;6:30857894;6:30857894;6:30857894;6:30859344;6:30859344;6:30859344;6:30864279;6:30864279;6:30864279;6:30867527;6:30867527;6:30867527;6:30871259;6:30871259;6:30871259;6:30872783;6:30872783;6:30872783;6:30872982;6:30872982;6:30872982;6:30873605;6:30873605;6:30873605;6:30879636;6:30879636;6:30879636;6:30879987;6:30879987;6:30879987;6:30882415;6:30882415;6:30882415;6:30893941;6:30893941;6:30893941;6:30894965;6:30894965;6:30894965;6:30899051;6:30899051;6:30899051;6:30899052;6:30899052;6:30899052;6:30899195;6:30899195;6:30899195;6:30899524;6:30899524;6:30899524;6:30899650;6:30899650;6:30899650;6:30900150;6:30900150;6:30900150;6:30907335;6:30907335;6:30907335;6:30913458;6:30913458;6:30913458;6:30914552;6:30914552;6:30914552;6:30914843;6:30914843;6:30914843;6:30919391;6:30919391;6:30919391;6:30920124;6:30920124;6:30920124;6:30920124;6:30926517;6:30926517;6:30926517;6:30931844;6:30931844;6:30931844;6:30932068;6:30932068;6:30932068;6:30933794;6:30933794;6:30933794;6:30937732;6:30937732;6:30937732;6:30940989;6:30940989;6:30940989;6:30947509;6:30947509;6:30947509;6:30951561;6:30951561;6:30951561;6:30962469;6:30962469;6:30962469;6:30968769;6:30968769;6:30968769;6:30969754;6:30969754;6:30969754;6:30971769;6:30971769;6:30971769;6:30977680;6:30977680;6:30977680;6:30977680;6:30977680;6:30985828;6:30985828;6:30985828;6:30986312;6:30986312;6:30986312;6:30988825;6:30988825;6:30988825;6:30993313;6:30993313;6:30993313;6:31009055;6:31009055;6:31009055;6:31009055;6:31009055;6:31016550;6:31016550;6:31016550;6:31018908;6:31018908;6:31018908;6:31019806;6:31019806;6:31019806;6:31024796;6:31024796;6:31024796;6:31024796;6:31024796;6:31035391;6:31035391;6:31035391;6:31037872;6:31037872;6:31037872;6:31044463;6:31044463;6:31044463;6:31051675;6:31051675;6:31051675;6:31058340;6:31058340;6:31058340;6:31058340;6:31058340;6:31060219;6:31060219;6:31060219;6:31061561;6:31061561;6:31061561;6:31065071;6:31065071;6:31065071;6:31066627;6:31066627;6:31066627;6:31066633;6:31066633;6:31066633;6:31072695;6:31072695;6:31072695;6:31072893;6:31072893;6:31072893;6:31078809;6:31078809;6:31078809;6:31078809;6:31078809;6:31079644;6:31079644;6:31079644;6:31080016;6:31080016;6:31080016;6:31081205;6:31081205;6:31081434;6:31081434;6:31081434;6:31081434;6:31081434;6:31085356;6:31085356;6:31085356;6:31094703;6:31094703;6:31094703;6:31094703;6:31094703;6:31098734;6:31098734;6:31098734;6:31100974;6:31100974;6:31100974;6:31102618;6:31102618;6:31102618;6:31102790;6:31102790;6:31102790;6:31103195;6:31103195;6:31103195;6:31105147;6:31105147;6:31105147;6:31109877;6:31109877;6:31109877;6:31116636;6:31121945;6:31122482;6:31122500;6:31125978;6:31129310;6:31129310;6:31129310;6:31129310;6:31129310;6:31142758;6:31142758;6:31172151;6:31172151;6:31172151;6:31175946;6:31175946;6:31175946;6:31194583;6:31194583;6:31194583;6:31196554;6:31196554;6:31196554;6:31196862;6:31196862;6:31196862;6:31236854;6:31236854;6:31236854;6:31239449;6:31239449;6:31239449;6:31241311;6:31241311;6:31241311;6:31241664;6:31241664;6:31241664;6:31242649;6:31243540;6:31243540;6:31243540;6:31243846;6:31243846;6:31243846;6:31243846;6:31243846;6:31244789;6:31244789;6:31244789;6:31244789;6:31245796;6:31245796;6:31245796;6:31245821;6:31245821;6:31245821;6:31245821;6:31246324;6:31246324;6:31246324;6:31247390;6:31247390;6:31247390;6:31247736;6:31247736;6:31247736;6:31248169;6:31248169;6:31248169;6:31249217;6:31249217;6:31249217;6:31249350;6:31249350;6:31249350;6:31288877;6:31288877;6:31288877;6:31298177;6:31298177;6:31299899;6:31300197;6:31300197;6:31300197;6:31302265;6:31302265;6:31302265;6:31304079;6:31304079;6:31304079;6:31304648;6:31304648;6:31304648;6:31305043;6:31305043;6:31305043;6:31305641;6:31305641;6:31305641;6:31306420;6:31306420;6:31306420;6:31306639;6:31306639;6:31306639;6:31306816;6:31306816;6:31306816;6:31308476;6:31308476;6:31308476;6:31308562;6:31308562;6:31308562;6:31308717;6:31308717;6:31308717;6:31308988;6:31308988;6:31308988;6:31308988;6:31309785;6:31309785;6:31309785;6:31310372;6:31310372;6:31310372;6:31311211;6:31311211;6:31311211;6:31311318;6:31311318;6:31311318;6:31311449;6:31311449;6:31311449;6:31311912;6:31311912;6:31311912;6:31311950;6:31311950;6:31311950;6:31312020;6:31312020;6:31312020;6:31312259;6:31312259;6:31312259;6:31312326;6:31312326;6:31312326;6:31312492;6:31312492;6:31312492;6:31312607;6:31312607;6:31312607;6:31312656;6:31312656;6:31312656;6:31312729;6:31312729;6:31312729;6:31312941;6:31312941;6:31312941;6:31313029;6:31313029;6:31313029;6:31313221;6:31313221;6:31313221;6:31313367;6:31313367;6:31313367;6:31313677;6:31313677;6:31313677;6:31313722;6:31313722;6:31313722;6:31314274;6:31314274;6:31314274;6:31314652;6:31314652;6:31314652;6:31314938;6:31314938;6:31314938;6:31315005;6:31315005;6:31315005;6:31315027;6:31315027;6:31315027;6:31315058;6:31315058;6:31315058;6:31315138;6:31315138;6:31315138;6:31315193;6:31315193;6:31315193;6:31315229;6:31315229;6:31315229;6:31315389;6:31315389;6:31315389;6:31315618;6:31315618;6:31315618;6:31315649;6:31315649;6:31315649;6:31315663;6:31315663;6:31315663;6:31315706;6:31315706;6:31315706;6:31315792;6:31315792;6:31315792;6:31315805;6:31315805;6:31315805;6:31315861;6:31315861;6:31315861;6:31315879;6:31315879;6:31315879;6:31315933;6:31315933;6:31315933;6:31316044;6:31316044;6:31316044;6:31316080;6:31316080;6:31316080;6:31316234;6:31316234;6:31316234;6:31316448;6:31316448;6:31316448;6:31316520;6:31316520;6:31316520;6:31316526;6:31316526;6:31316526;6:31316613;6:31316613;6:31316613;6:31316695;6:31316695;6:31316695;6:31316911;6:31316911;6:31316911;6:31317063;6:31317063;6:31317063;6:31317065;6:31317065;6:31317065;6:31318308;6:31318308;6:31318308;6:31318432;6:31318432;6:31318432;6:31318705;6:31318705;6:31318705;6:31318785;6:31318785;6:31318785;6:31319029;6:31319029;6:31319029;6:31319215;6:31319215;6:31319215;6:31319226;6:31319226;6:31319226;6:31319478;6:31319478;6:31319478;6:31319525;6:31319525;6:31319525;6:31319618;6:31319618;6:31319618;6:31319667;6:31319667;6:31319667;6:31319923;6:31319923;6:31319923;6:31319923;6:31320164;6:31320164;6:31320241;6:31320241;6:31320241;6:31320241;6:31321267;6:31321267;6:31321267;6:31322790;6:31322790;6:31322790;6:31323416;6:31323416;6:31323416;6:31323500;6:31323500;6:31323500;6:31323506;6:31323506;6:31323506;6:31324415;6:31324415;6:31324415;6:31325056;6:31325056;6:31325056;6:31326074;6:31326074;6:31326074;6:31326703;6:31326703;6:31326703;6:31327178;6:31327178;6:31327178;6:31327890;6:31327890;6:31327890;6:31328988;6:31328988;6:31328988;6:31329291;6:31329291;6:31329291;6:31329291;6:31329374;6:31329374;6:31329374;6:31329642;6:31329642;6:31329642;6:31329691;6:31329691;6:31329691;6:31329921;6:31329921;6:31329921;6:31329921;6:31329932;6:31329932;6:31329932;6:31329932;6:31330015;6:31330015;6:31330015;6:31330015;6:31330139;6:31330139;6:31330139;6:31330139;6:31330359;6:31330359;6:31330359;6:31330359;6:31330611;6:31330611;6:31330611;6:31330611;6:31331095;6:31331095;6:31331095;6:31331095;6:31331954;6:31331954;6:31331954;6:31331954;6:31331977;6:31331977;6:31331977;6:31331977;6:31332256;6:31332256;6:31332256;6:31332256;6:31332496;6:31332496;6:31332496;6:31332496;6:31332703;6:31332703;6:31332703;6:31332703;6:31332920;6:31332920;6:31332920;6:31333019;6:31333019;6:31333019;6:31333019;6:31333095;6:31333095;6:31333095;6:31333095;6:31333562;6:31333562;6:31333562;6:31333562;6:31333963;6:31333963;6:31333963;6:31333963;6:31334422;6:31334422;6:31334422;6:31334422;6:31334422;6:31335431;6:31335431;6:31335431;6:31335431;6:31335431;6:31335901;6:31335901;6:31335901;6:31335901;6:31335901;6:31335976;6:31335976;6:31335976;6:31335976;6:31335976;6:31340075;6:31340075;6:31344390;6:31344390;6:31344390;6:31346621;6:31346653;6:31346653;6:31346653;6:31346653;6:31346653;6:31346849;6:31346849;6:31346849;6:31348040;6:31348040;6:31348040;6:31348077;6:31348077;6:31348077;6:31348077;6:31348077;6:31348365;6:31348365;6:31348365;6:31348365;6:31348365;6:31348519;6:31348519;6:31348519;6:31348830;6:31348830;6:31348830;6:31348832;6:31348832;6:31348832;6:31353171;6:31353171;6:31353171;6:31353171;6:31353171;6:31353329;6:31353329;6:31353329;6:31353329;6:31353329;6:31353435;6:31353435;6:31353435;6:31355318;6:31355318;6:31355318;6:31355318;6:31360663;6:31360663;6:31360663;6:31363431;6:31363431;6:31363431;6:31386131;6:31386131;6:31386131;6:31386131;6:31386131;6:31408329;6:31408329;6:31408329;6:31408329;6:31408329;6:31410521;6:31410521;6:31410521;6:31414051;6:31414051;6:31414051;6:31414241;6:31414241;6:31414241;6:31418810;6:31418810;6:31418810;6:31426967;6:31426967;6:31426967;6:31427395;6:31427395;6:31427395;6:31428746;6:31428746;6:31428746;6:31428920;6:31428920;6:31428920;6:31429927;6:31429927;6:31429927;6:31429927;6:31430010;6:31430010;6:31430010;6:31430065;6:31430065;6:31430065;6:31430694;6:31430694;6:31430694;6:31430721;6:31430721;6:31430721;6:31430721;6:31430752;6:31430752;6:31430752;6:31431813;6:31431813;6:31431813;6:31433558;6:31433558;6:31433558;6:31433558;6:31433558;6:31433693;6:31433693;6:31433693;6:31433831;6:31433831;6:31433831;6:31434111;6:31434111;6:31434111;6:31434198;6:31434198;6:31434198;6:31434331;6:31434331;6:31434331;6:31434366;6:31434366;6:31434366;6:31434366;6:31434366;6:31434520;6:31434520;6:31434520;6:31434621;6:31434621;6:31434621;6:31436738;6:31436738;6:31436738;6:31442782;6:31442782;6:31442782;6:31448564;6:31448564;6:31448564;6:31448976;6:31448976;6:31448976;6:31448976;6:31448976;6:31449552;6:31449552;6:31449552;6:31449710;6:31449710;6:31449710;6:31450637;6:31450637;6:31450637;6:31451370;6:31451370;6:31451370;6:31451836;6:31451836;6:31451836;6:31451848;6:31451848;6:31451848;6:31456679;6:31456679;6:31456679;6:31462135;6:31462135;6:31462135;6:31465047;6:31465047;6:31465047;6:31469774;6:31469774;6:31469774;6:31473746;6:31473746;6:31473746;6:31473957;6:31473957;6:31473957;6:31476458;6:31476458;6:31476458;6:31476458;6:31476458;6:31482097;6:31482097;6:31482097;6:31482097;6:31483481;6:31483481;6:31483481;6:31492453;6:31492453;6:31492453;6:31492453;6:31492453;6:31496569;6:31496569;6:31496569;6:31496569;6:31498244;6:31498244;6:31498244;6:31501558;6:31501558;6:31501558;6:31505480;6:31505480;6:31506138;6:31506138;6:31506138;6:31506138;6:31506138;6:31514247;6:31514247;6:31514247;6:31543031;6:31543031;6:31543031;6:31543031;6:31543031;6:31543031;6:31546850;6:31546850;6:31546850;6:31558702;6:31558702;6:31558702;6:31562764;6:31562764;6:31562764;6:31566168;6:31566168;6:31566168;6:31568469;6:31568469;6:31568469;6:31568469;6:31568469;6:31577099;6:31577099;6:31577099;6:31580934;6:31580934;6:31580934;6:31580934;6:31582025;6:31582025;6:31582025;6:31587083;6:31587083;6:31587083;6:31589264;6:31589264;6:31589264;6:31591808;6:31591808;6:31591808;6:31592524;6:31592524;6:31592524;6:31592636;6:31592636;6:31592636;6:31596138;6:31596138;6:31596138;6:31596138;6:31596138;6:31596138;6:31597700;6:31597700;6:31597700;6:31597875;6:31597875;6:31597875;6:31598101;6:31598489;6:31598489;6:31598489;6:31600820;6:31600820;6:31600820;6:31600851;6:31600851;6:31600851;6:31601012;6:31601843;6:31601843;6:31601843;6:31602967;6:31603770;6:31603770;6:31603770;6:31604591;6:31604591;6:31604591;6:31606398;6:31606398;6:31606398;6:31606901;6:31606901;6:31606901;6:31607096;6:31607096;6:31607096;6:31609272;6:31609272;6:31609272;6:31610479;6:31610479;6:31610479;6:31611498;6:31611498;6:31611498;6:31613739;6:31619576;6:31619576;6:31619576;6:31620134;6:31620134;6:31620134;6:31620134;6:31620483;6:31620483;6:31620483;6:31620520;6:31620520;6:31620520;6:31620520;6:31620520;6:31620520;6:31624864;6:31624864;6:31624864;6:31624864;6:31626013;6:31626013;6:31626013;6:31626013;6:31630968;6:31630968;6:31630968;6:31632134;6:31632134;6:31632134;6:31633496;6:31633496;6:31633496;6:31636742;6:31636742;6:31636742;6:31636742;6:31636742;6:31636742;6:31666424;6:31666424;6:31666424;6:31666424;6:31671557;6:31671557;6:31671557;6:31671557;6:31677391;6:31677391;6:31677391;6:31704294;6:31704294;6:31704294;6:31704294;6:31704294;6:31704294;6:31705864;6:31705864;6:31705864;6:31705864;6:31705864;6:31705864;6:31708463;6:31708463;6:31708463;6:31708463;6:31709778;6:31709778;6:31709778;6:31709778;6:31712196;6:31712196;6:31712196;6:31712196;6:31714031;6:31714031;6:31714031;6:31714031;6:31715882;6:31715882;6:31715882;6:31715882;6:31715882;6:31718396;6:31718396;6:31718396;6:31718396;6:31721033;6:31721033;6:31721033;6:31721033;6:31721033;6:31721033;6:31725230;6:31725230;6:31725230;6:31725230;6:31725230;6:31725230;6:31725285;6:31725285;6:31725285;6:31725285;6:31725285;6:31726253;6:31726253;6:31726253;6:31726253;6:31726253;6:31726253;6:31726794;6:31726794;6:31726794;6:31726794;6:31727474;6:31727474;6:31727474;6:31727474;6:31727474;6:31727474;6:31727897;6:31727897;6:31727897;6:31727897;6:31733466;6:31733466;6:31733466;6:31733466;6:31733950;6:31733950;6:31733950;6:31733950;6:31734345;6:31734345;6:31734345;6:31734345;6:31734345;6:31734345;6:31739120;6:31739120;6:31739120;6:31739120;6:31745464;6:31745464;6:31745464;6:31749142;6:31749142;6:31749142;6:31749142;6:31749142;6:31749184;6:31749184;6:31749184;6:31754830;6:31754830;6:31754830;6:31754830;6:31756288;6:31756288;6:31756288;6:31761213;6:31761213;6:31761213;6:31761213;6:31765864;6:31765864;6:31765864;6:31765984;6:31765984;6:31765984;6:31765984;6:31766660;6:31766660;6:31766660;6:31766660;6:31767431;6:31767431;6:31767431;6:31767673;6:31767673;6:31767673;6:31768799;6:31768799;6:31768799;6:31768799;6:31772093;6:31772093;6:31772093;6:31772093;6:31777192;6:31777192;6:31777192;6:31777192;6:31787167;6:31787167;6:31787167;6:31787167;6:31789385;6:31789385;6:31789385;6:31793526;6:31793526;6:31793526;6:31793526;6:31798134;6:31798134;6:31798134;6:31798134;6:31799076;6:31799076;6:31799076;6:31799076;6:31800535;6:31800535;6:31802101;6:31802101;6:31802101;6:31802101;6:31805913;6:31805913;6:31805913;6:31807540;6:31807540;6:31807540;6:31807540;6:31807540;6:31807540;6:31808436;6:31808436;6:31808436;6:31808436;6:31808436;6:31808436;6:31810612;6:31810612;6:31810612;6:31810612;6:31815377;6:31818108;6:31818108;6:31818108;6:31818108;6:31824461;6:31826705;6:31826705;6:31826705;6:31832038;6:31832038;6:31832038;6:31832038;6:31835164;6:31835164;6:31835164;6:31840477;6:31840477;6:31840477;6:31840477;6:31851234;6:31851234;6:31870326;6:31870326;6:31870326;6:31870326;6:31870326;6:31870326;6:31878433;6:31878433;6:31878433;6:31878433;6:31878433;6:31878433;6:31881309;6:31881309;6:31881309;6:31892484;6:31892484;6:31892484;6:31892484;6:31892484;6:31892484;6:31909941;6:31909941;6:31909941;6:31918860;6:31918860;6:31918860;6:31918860;6:31918860;6:31918860;6:31940897;6:31940897;6:31940897;6:31940897;6:31940897;6:32014828;6:32014828;6:32014828;6:32014828;6:32014828;6:32014828;6:32019946;6:32019946;6:32019946;6:32020238;6:32020238;6:32020238;6:32025555;6:32025555;6:32025555;6:32025863;6:32025863;6:32025863;6:32028149;6:32028149;6:32028149;6:32028149;6:32029205;6:32029205;6:32029205;6:32029205;6:32033616;6:32033616;6:32033616;6:32035694;6:32035694;6:32035694;6:32035694;6:32038550;6:32038550;6:32038550;6:32050758;6:32050758;6:32050758;6:32050758;6:32059867;6:32059867;6:32059867;6:32059867;6:32059867;6:32059867;6:32064726;6:32064726;6:32064726;6:32064726;6:32064726;6:32066447;6:32066447;6:32066447;6:32067503;6:32067503;6:32067503;6:32080191;6:32080191;6:32080191;6:32080191;6:32080191;6:32080191;6:32096001;6:32096001;6:32096001;6:32096001;6:32107851;6:32107851;6:32107851;6:32110583;6:32110583;6:32113571;6:32113571;6:32115185;6:32115185;6:32117971;6:32117971;6:32119730;6:32119730;6:32122472;6:32122472;6:32123973;6:32123973;6:32128119;6:32128119;6:32128290;6:32128290;6:32129367;6:32129367;6:32131972;6:32131972;6:32131972;6:32131972;6:32132727;6:32132727;6:32133098;6:32133098;6:32133144;6:32133144;6:32134510;6:32134510;6:32134656;6:32134656;6:32140277;6:32140277;6:32140487;6:32140487;6:32141005;6:32141005;6:32145205;6:32145205;6:32145993;6:32145993;6:32145999;6:32145999;6:32146492;6:32146492;6:32146644;6:32146644;6:32146997;6:32146997;6:32147696;6:32147696;6:32147696;6:32148031;6:32148031;6:32148031;6:32148403;6:32148403;6:32148403;6:32149537;6:32149537;6:32149537;6:32149816;6:32149816;6:32149816;6:32151934;6:32151934;6:32151934;6:32152442;6:32152442;6:32152442;6:32153406;6:32153406;6:32153406;6:32159956;6:32159956;6:32159956;6:32161366;6:32161366;6:32161366;6:32161366;6:32161366;6:32161430;6:32161430;6:32161430;6:32161430;6:32161852;6:32161852;6:32161852;6:32161852;6:32165444;6:32165444;6:32165444;6:32165444;6:32165444;6:32165444;6:32168771;6:32168771;6:32168771;6:32168771;6:32168771;6:32168771;6:32171075;6:32171075;6:32171075;6:32171134;6:32171134;6:32171134;6:32171134;6:32172993;6:32172993;6:32172993;6:32172993;6:32172993;6:32172993;6:32175331;6:32175331;6:32175331;6:32176208;6:32176208;6:32176208;6:32176782;6:32176782;6:32176782;6:32177671;6:32177671;6:32177671;6:32179438;6:32179438;6:32179438;6:32179438;6:32179438;6:32187637;6:32187637;6:32187637;6:32187637;6:32189921;6:32189921;6:32189921;6:32189921;6:32191620;6:32191620;6:32193219;6:32193219;6:32193219;6:32194630;6:32194630;6:32194630;6:32194630;6:32194630;6:32194630;6:32198981;6:32198981;6:32198981;6:32198981;6:32198981;6:32198981;6:32199144;6:32199144;6:32201279;6:32201279;6:32201279;6:32201526;6:32201526;6:32201526;6:32202221;6:32202221;6:32202221;6:32203876;6:32203876;6:32203876;6:32204657;6:32204657;6:32204657;6:32204684;6:32204684;6:32204684;6:32204819;6:32204819;6:32204819;6:32205572;6:32205572;6:32205572;6:32205867;6:32205867;6:32205867;6:32205942;6:32205942;6:32205942;6:32205942;6:32206243;6:32206243;6:32206243;6:32206374;6:32206374;6:32206374;6:32206465;6:32206465;6:32206465;6:32207181;6:32207181;6:32207181;6:32218120;6:32218120;6:32218120;6:32218120;6:32219898;6:32219898;6:32219898;6:32219898;6:32223109;6:32223109;6:32226481;6:32226481;6:32226481;6:32226481;6:32229989;6:32229989;6:32229989;6:32229989;6:32230256;6:32230256;6:32230256;6:32230256;6:32233100;6:32233100;6:32233100;6:32233100;6:32234993;6:32234993;6:32237260;6:32237260;6:32240072;6:32240072;6:32240072;6:32240072;6:32240813;6:32240813;6:32252132;6:32252132;6:32252132;6:32252132;6:32252507;6:32252507;6:32253559;6:32253559;6:32253724;6:32253724;6:32253724;6:32253724;6:32255507;6:32255507;6:32257199;6:32257199;6:32257199;6:32257199;6:32257199;6:32257199;6:32258130;6:32258130;6:32258130;6:32258130;6:32261252;6:32261252;6:32261252;6:32261252;6:32261252;6:32261252;6:32263458;6:32263458;6:32263663;6:32263663;6:32263663;6:32263663;6:32264179;6:32264179;6:32266795;6:32266795;6:32269457;6:32269457;6:32269457;6:32269457;6:32274882;6:32274882;6:32274882;6:32274882;6:32274882;6:32274882;6:32275621;6:32275621;6:32275621;6:32275621;6:32277371;6:32277371;6:32277371;6:32277371;6:32280591;6:32280591;6:32280591;6:32280591;6:32280591;6:32284108;6:32284108;6:32284108;6:32284108;6:32284108;6:32284108;6:32284340;6:32284340;6:32285362;6:32285362;6:32285362;6:32285362;6:32287754;6:32287754;6:32288952;6:32288952;6:32288952;6:32288952;6:32290208;6:32290208;6:32293941;6:32293941;6:32294549;6:32294549;6:32295431;6:32295431;6:32295431;6:32295652;6:32295652;6:32295652;6:32295652;6:32295878;6:32295878;6:32299524;6:32299524;6:32302103;6:32302103;6:32302103;6:32302103;6:32302382;6:32302382;6:32302382;6:32302382;6:32302672;6:32302672;6:32303692;6:32303692;6:32303692;6:32303692;6:32303692;6:32305544;6:32305544;6:32305544;6:32305544;6:32307532;6:32307532;6:32310119;6:32310119;6:32310863;6:32310863;6:32310863;6:32310863;6:32315511;6:32315511;6:32315511;6:32315511;6:32317223;6:32317223;6:32325562;6:32325562;6:32325562;6:32325562;6:32325562;6:32325562;6:32332264;6:32332264;6:32332322;6:32332322;6:32332765;6:32332765;6:32332791;6:32332791;6:32333299;6:32333299;6:32333419;6:32333419;6:32333480;6:32333480;6:32333827;6:32333827;6:32333827;6:32333827;6:32333827;6:32333827;6:32335204;6:32335204;6:32335347;6:32335347;6:32336161;6:32336161;6:32336205;6:32336205;6:32336364;6:32336364;6:32336766;6:32336766;6:32337444;6:32337444;6:32340176;6:32340176;6:32340871;6:32340871;6:32340871;6:32340871;6:32340872;6:32340872;6:32342537;6:32342537;6:32343236;6:32343236;6:32343236;6:32343236;6:32343339;6:32343339;6:32343339;6:32343339;6:32343369;6:32343369;6:32343369;6:32345689;6:32345689;6:32345689;6:32345689;6:32345689;6:32345689;6:32346463;6:32346463;6:32346463;6:32346463;6:32347070;6:32347070;6:32347070;6:32347070;6:32349557;6:32349557;6:32349557;6:32349557;6:32349557;6:32353590;6:32353590;6:32353590;6:32353590;6:32358201;6:32358201;6:32358201;6:32358201;6:32358201;6:32358201;6:32358270;6:32358270;6:32358689;6:32358689;6:32358689;6:32361821;6:32361821;6:32361821;6:32363215;6:32363215;6:32363215;6:32363215;6:32368462;6:32368462;6:32368462;6:32368462;6:32374595;6:32374595;6:32374595;6:32375796;6:32375796;6:32375796;6:32377824;6:32377824;6:32377824;6:32377824;6:32378503;6:32378503;6:32378503;6:32378503;6:32380208;6:32380208;6:32380208;6:32380208;6:32380830;6:32380830;6:32380830;6:32381280;6:32381280;6:32381280;6:32381280;6:32381852;6:32381852;6:32381852;6:32382363;6:32382363;6:32382363;6:32382363;6:32382609;6:32382609;6:32382609;6:32382609;6:32382638;6:32382638;6:32382638;6:32382638;6:32382749;6:32382749;6:32382749;6:32382749;6:32383208;6:32383208;6:32383208;6:32383208;6:32383223;6:32383223;6:32383223;6:32383223;6:32383223;6:32383246;6:32383246;6:32383246;6:32383246;6:32383249;6:32383249;6:32383249;6:32383249;6:32383307;6:32383307;6:32383307;6:32383307;6:32383341;6:32383341;6:32383341;6:32383341;6:32383360;6:32383360;6:32383360;6:32383360;6:32383410;6:32383410;6:32383410;6:32383410;6:32383488;6:32383488;6:32383488;6:32383488;6:32383633;6:32383633;6:32383633;6:32383633;6:32383837;6:32383837;6:32383837;6:32383837;6:32383858;6:32383858;6:32383858;6:32383858;6:32384077;6:32384077;6:32384077;6:32384077;6:32384343;6:32384343;6:32384343;6:32384343;6:32384500;6:32384500;6:32384500;6:32384677;6:32384677;6:32384677;6:32384677;6:32384900;6:32384900;6:32384900;6:32384900;6:32385099;6:32385099;6:32385099;6:32385099;6:32385470;6:32385470;6:32385470;6:32385470;6:32385573;6:32385573;6:32385573;6:32385573;6:32385605;6:32385605;6:32385605;6:32385605;6:32385653;6:32385653;6:32385653;6:32385653;6:32385782;6:32385782;6:32385782;6:32385782;6:32385873;6:32385873;6:32385873;6:32385873;6:32386061;6:32386061;6:32386061;6:32386061;6:32386383;6:32386383;6:32386383;6:32386383;6:32386417;6:32386417;6:32386417;6:32386417;6:32386495;6:32386495;6:32386495;6:32386495;6:32386506;6:32386506;6:32386506;6:32386506;6:32386643;6:32386643;6:32386643;6:32386643;6:32386699;6:32386699;6:32386699;6:32386707;6:32386707;6:32386707;6:32386707;6:32387278;6:32387278;6:32387278;6:32387278;6:32387432;6:32387432;6:32387432;6:32387432;6:32387752;6:32387752;6:32387752;6:32387752;6:32387752;6:32387780;6:32387780;6:32387780;6:32387780;6:32387860;6:32387860;6:32387860;6:32387860;6:32388308;6:32388308;6:32388308;6:32388308;6:32388574;6:32388574;6:32388574;6:32388574;6:32388709;6:32388709;6:32388709;6:32388709;6:32389545;6:32389545;6:32389747;6:32389747;6:32389747;6:32390196;6:32390196;6:32390196;6:32390196;6:32390332;6:32390332;6:32390332;6:32390748;6:32390748;6:32390748;6:32390748;6:32391192;6:32391192;6:32391192;6:32391192;6:32391309;6:32391309;6:32391309;6:32391309;6:32391516;6:32391516;6:32391516;6:32391516;6:32392268;6:32392268;6:32392268;6:32392268;6:32392543;6:32392543;6:32392543;6:32392543;6:32392877;6:32392877;6:32392877;6:32392945;6:32392945;6:32392945;6:32392945;6:32393959;6:32393959;6:32393959;6:32393959;6:32393999;6:32393999;6:32393999;6:32393999;6:32394027;6:32394027;6:32394027;6:32394027;6:32394060;6:32394060;6:32394060;6:32394060;6:32394313;6:32394313;6:32394313;6:32394537;6:32394537;6:32394537;6:32394537;6:32394585;6:32394585;6:32394585;6:32394585;6:32394845;6:32394845;6:32394845;6:32394845;6:32395465;6:32395465;6:32395465;6:32395465;6:32395656;6:32395656;6:32395656;6:32395656;6:32395698;6:32395698;6:32395698;6:32395726;6:32395726;6:32395726;6:32395726;6:32398841;6:32398841;6:32398841;6:32398841;6:32399337;6:32399337;6:32399337;6:32399337;6:32399337;6:32401532;6:32401532;6:32401532;6:32406611;6:32406611;6:32406611;6:32406611;6:32408497;6:32408497;6:32408497;6:32408497;6:32408497;6:32408497;6:32408842;6:32408842;6:32408842;6:32408842;6:32409060;6:32409060;6:32409060;6:32409060;6:32410210;6:32410210;6:32410210;6:32410210;6:32410215;6:32410215;6:32410215;6:32410215;6:32410691;6:32410691;6:32410691;6:32411307;6:32411307;6:32411307;6:32411307;6:32411376;6:32411376;6:32411376;6:32411376;6:32411971;6:32411971;6:32411971;6:32411971;6:32412005;6:32412005;6:32412005;6:32412005;6:32412566;6:32412566;6:32412566;6:32412566;6:32412592;6:32412592;6:32412592;6:32412592;6:32412809;6:32412809;6:32412809;6:32412809;6:32414435;6:32414435;6:32414435;6:32414435;6:32415080;6:32415080;6:32415426;6:32415426;6:32415426;6:32415777;6:32415777;6:32415777;6:32415788;6:32415788;6:32415788;6:32416467;6:32416467;6:32416467;6:32416983;6:32416983;6:32416983;6:32416983;6:32420138;6:32420138;6:32420138;6:32420286;6:32420286;6:32420286;6:32420801;6:32420801;6:32420801;6:32420801;6:32421272;6:32421272;6:32421272;6:32421469;6:32421469;6:32421	NA	NA	NA	NA	NA	31858928;	rs622076;	Estimated_glomerular_filtration_rate;	Wuttke_et_al.;
6_6	6	24952783	33438261	XS-VLDL-C_percent	31876042	6:31876042:A:T	rs1313996	a	t	0.6567	-0.0272706	0.00433042	3.026e-10	9.52	30	0.951	No	ZBTB12	HLA	Biology	21	ApoB;FAw6;IDL-TG;LA;LDL-TG;L-LDL-FC_percent;L-VLDL-FC;L-VLDL-PL;M-LDL-TG;PUFA;Serum-TG;SFA;S-LDL-TG;S-VLDL-C;S-VLDL-FC;S-VLDL-L;S-VLDL-P;S-VLDL-PL;TotFA;XS-VLDL-C_percent;XS-VLDL-TG;	6	region_6_6_locus_2	intron_variant	6:31860337:C:T;6:31860337:C:T;	splice_region_variant,non_coding_transcript_exon_variant;splice_region_variant,synonymous_variant;	EHMT2;EHMT2;	AB1_SEXUAL_TRANSMISSION (p=4.87304e-16); AB1_SEXUAL_TRANSMISSION_NOS (p=1.32343e-20); AUTOIMMUNE (p=3.09813e-23); AUTOIMMUNE_NONTHYROID (p=3.09813e-23); AUTOIMMUNE_NONTHYROID_STRICT (p=3.09813e-23); D3_BLOOD (p=4.25696e-11); D3_IMMUNEMECHANISM (p=1.26386e-11); D3_SARCOIDOSIS (p=2.08882e-23); E4_THYROIDITSUBAC (p=8.11335e-12); E4_THYTOXGOITDIF (p=3.43795e-16); E4_THYTOXNAS (p=2.05211e-13); G6_DEMYEL (p=5.68225e-10); G6_MS (p=6.83597e-12); H7_IRIDOACUTE (p=7.74105e-30); H7_IRIDOCYCLITIS (p=4.32116e-27); H7_IRIDOCYC_ANTER (p=1.46521e-28); H7_SCLERACORNEA (p=4.74788e-17); K11_CHOLANGI_STRICT (p=4.16418e-08); K11_COELIAC (p=7.31139e-218); K11_IBD_STRICT_PSC (p=1.00675e-08); K11_OTHDIG (p=6.45208e-66); K11_PSC_COLITIS (p=1.39566e-09); K11_PSC_COLITIS_STRICT (p=1.47959e-08); K11_REIMB_202 (p=1.38038e-15); L12_BULLOTH (p=2.09508e-21); L12_BULLOUS (p=2.68596e-13); L12_DERMATHERP (p=8.82267e-28); M13_ANKYLOSPON (p=7.83971e-34); M13_ANKYLOSPON_STRICT (p=1.2942e-16); M13_CONNECTNAS (p=1.34375e-08); M13_DORSOPATHY (p=3.50026e-11); M13_MUSCULOSKELETAL (p=6.23247e-10); M13_OTHCONN (p=1.19371e-13); M13_REACTARTH (p=1.31956e-08); M13_SJOGREN (p=1.56639e-37); M13_SLE (p=1.40702e-17); M13_SPONDYLOPATHY (p=2.27562e-15); M13_SYSTCONNECT (p=6.1759e-17); N14_CERVICAL_DYSPLASIA_ALL (p=7.70353e-10); N14_CERVICAL_HSIL (p=6.785e-09); N14_DYSPLACERVUT (p=3.84503e-11); N14_FEMALE_GENITAL_DYSPLASIA_ALL (p=3.22033e-13); N14_FEMALE_GENITAL_HSIL (p=6.18629e-09); N14_FEMALE_GENITAL_LSIL (p=6.17931e-09); OTHER_SYSTCON_FG (p=1.37467e-13); RHEUMA_ENDPOINTS (p=7.71454e-10); RHEUMA_SEROPOS_STRICT (p=1.44624e-10); RX_CROHN_1STLINE (p=8.06529e-10); RX_STATIN (p=1.18032e-12); SLE_FG (p=3.43637e-18); SLE_NOS (p=9.7949e-16); SLE_OTH (p=2.37739e-08); SLE_STRICT (p=4.06443e-18); SPONDYLOARTHRITIS (p=1.87629e-30); SPONDYLOPATHY_FG (p=1.34803e-35); THYROID_DISORDER_IBD (p=9.84238e-13); THYROTOXICOSIS (p=5.1713e-18);	Basophil count (Astle W 2016); Eosinophil count (Astle W 2016); Eosinophil percentage of granulocytes (Astle W 2016); Eosinophil percentage of white cells (Astle W 2016); Granulocyte count (Astle W 2016); Lymphocyte count (Astle W 2016); Mean corpuscular hemoglobin (Astle W 2016); Monocyte count (Astle W 2016); Myeloid white cell count (Astle W 2016); Neutrophil count (Astle W 2016); Neutrophil percentage of granulocytes (Astle W 2016); Red blood cell count (Astle W 2016); Sum basophil neutrophil counts (Astle W 2016); Sum eosinophil basophil counts (Astle W 2016); Sum neutrophil eosinophil counts (Astle W 2016); White blood cell count (Astle W 2016); IgA deficiency (Bronson P 2016); Age-related macular degeneration (Fritsche LG 2015); Primary sclerosing cholangitis (Ji S 2017); Shingles (Tian C 2017); Parkinsons disease (Nalls M 2014); Arm fat-free mass left (Neale B 2017); Arm fat-free mass right (Neale B 2017); Arm predicted mass left (Neale B 2017); Arm predicted mass right (Neale B 2017); Basal metabolic rate (Neale B 2017); Comparative height size at age 10 (Neale B 2017); Diastolic blood pressure (Neale B 2017); Doctor diagnosed sarcoidosis (Neale B 2017); Forced expiratory volume in 1-second, predicted (Neale B 2017); Forced vital capacity (Neale B 2017); Forced vital capacity, best measure (Neale B 2017); Hand grip strength left (Neale B 2017); Hand grip strength right (Neale B 2017); Height (Neale B 2017); Hip circumference (Neale B 2017); Intestinal malabsorption (Neale B 2017); Leg fat-free mass left (Neale B 2017); Leg fat-free mass right (Neale B 2017); Leg predicted mass left (Neale B 2017); Leg predicted mass right (Neale B 2017); Medication for cholesterol, blood pressure or diabetes: cholesterol lowering medication (Neale B 2017); Medication for cholesterol, blood pressure or diabetes: none of the above (Neale B 2017); Medication for pain relief, constipation, heartburn: none of the above (Neale B 2017); Multiple sclerosis (Neale B 2017); Self-reported high cholesterol (Neale B 2017); Self-reported hypertension (Neale B 2017); Self-reported hyperthyroidism or thyrotoxicosis (Neale B 2017); Self-reported malabsorption or coeliac disease (Neale B 2017); Self-reported multiple sclerosis (Neale B 2017); Self-reported sarcoidosis (Neale B 2017); Sitting height (Neale B 2017); Trunk fat-free mass (Neale B 2017); Trunk predicted mass (Neale B 2017); Unspecified haematuria (Neale B 2017); Vascular or heart problems diagnosed by doctor: high blood pressure (Neale B 2017); Vascular or heart problems diagnosed by doctor: none of the above (Neale B 2017); Weight (Neale B 2017); Whole body fat-free mass (Neale B 2017); Whole body water mass (Neale B 2017); Rheumatoid arthritis (Okada Y 2014); Rheumatoid arthritis (Okada Y 2014); Schizophrenia (PGC 2014);	NA	NA	NA	6:31177372;6:31178233;6:31178324;6:31178328;6:31178547;6:31178626;6:31179159;6:31179378;6:31179492;6:31180423;6:31180680;6:31181346;6:31181708;6:31182723;6:31182971;6:31183467;6:31184196;6:31184196;6:31184877;6:31185649;6:31186039;6:31186245;6:31186245;6:31186368;6:31187568;6:31188397;6:31191070;6:31228410;6:31236523;6:31236523;6:31236523;6:31236524;6:31236524;6:31236524;6:31237014;6:31237014;6:31237014;6:31237048;6:31237048;6:31237048;6:31237048;6:31237048;6:31237124;6:31237124;6:31237162;6:31237162;6:31237162;6:31237405;6:31237405;6:31237405;6:31237405;6:31237405;6:31237437;6:31237437;6:31237437;6:31237437;6:31237449;6:31237449;6:31237449;6:31237463;6:31237463;6:31237463;6:31237563;6:31237563;6:31237563;6:31237575;6:31237575;6:31237575;6:31237592;6:31237592;6:31237592;6:31237592;6:31237592;6:31237660;6:31237660;6:31237660;6:31237660;6:31237660;6:31237664;6:31237664;6:31237664;6:31237723;6:31237723;6:31237723;6:31237727;6:31237727;6:31237727;6:31237876;6:31237876;6:31237876;6:31237876;6:31237950;6:31237950;6:31237950;6:31237950;6:31237991;6:31237991;6:31238234;6:31238234;6:31238234;6:31238297;6:31238297;6:31238297;6:31238297;6:31238297;6:31238308;6:31238308;6:31238308;6:31238524;6:31238524;6:31238524;6:31238524;6:31238535;6:31238535;6:31238535;6:31238535;6:31238613;6:31238613;6:31238613;6:31238613;6:31238613;6:31238851;6:31238851;6:31238851;6:31238851;6:31239205;6:31239205;6:31239205;6:31239227;6:31239227;6:31239227;6:31239227;6:31239227;6:31239227;6:31239270;6:31239270;6:31239270;6:31239279;6:31239279;6:31239279;6:31239681;6:31239827;6:31239827;6:31239827;6:31239827;6:31239855;6:31239855;6:31239855;6:31239855;6:31239855;6:31239868;6:31239868;6:31239868;6:31240060;6:31240060;6:31240060;6:31240060;6:31240060;6:31240060;6:31240216;6:31240216;6:31240216;6:31240293;6:31240293;6:31240293;6:31240293;6:31240293;6:31240307;6:31240307;6:31240307;6:31242089;6:31242089;6:31242089;6:31242089;6:31243971;6:31243971;6:31243971;6:31243971;6:31243971;6:31243971;6:31243979;6:31243979;6:31243979;6:31243979;6:31243979;6:31244021;6:31244021;6:31244021;6:31244021;6:31244021;6:31244046;6:31244046;6:31244046;6:31244046;6:31247758;6:31247758;6:31247758;6:31250507;6:31250507;6:31250823;6:31250823;6:31250854;6:31250854;6:31250854;6:31251477;6:31251477;6:31252396;6:31252396;6:31252396;6:31252396;6:31252396;6:31252396;6:31253878;6:31253878;6:31253996;6:31253996;6:31254088;6:31254088;6:31255007;6:31255007;6:31257511;6:31257511;6:31257511;6:31257511;6:31257511;6:31257511;6:31257625;6:31257625;6:31258255;6:31258255;6:31259579;6:31259579;6:31259579;6:31259798;6:31259798;6:31259930;6:31259930;6:31260331;6:31260331;6:31260397;6:31260397;6:31261276;6:31261276;6:31263510;6:31263510;6:31263510;6:31263510;6:31264582;6:31264582;6:31264582;6:31264582;6:31265135;6:31265135;6:31265135;6:31265135;6:31265490;6:31265490;6:31265490;6:31265490;6:31265490;6:31265490;6:31265490;6:31266190;6:31266190;6:31266522;6:31266522;6:31266522;6:31266522;6:31267061;6:31267061;6:31267422;6:31267422;6:31267422;6:31267422;6:31267422;6:31267422;6:31269154;6:31269154;6:31271700;6:31272261;6:31272261;6:31272261;6:31272261;6:31272261;6:31272261;6:31272261;6:31311203;6:31311203;6:31311213;6:31311213;6:31311376;6:31311376;6:31311376;6:31315033;6:31315033;6:31315033;6:31315501;6:31315501;6:31315501;6:31318630;6:31318630;6:31319785;6:31319785;6:31324830;6:31324830;6:31324830;6:31324925;6:31324925;6:31324931;6:31324931;6:31324931;6:31324953;6:31324953;6:31324953;6:31325004;6:31325004;6:31325090;6:31325090;6:31325092;6:31325092;6:31325115;6:31325115;6:31325116;6:31325116;6:31325116;6:31325341;6:31325341;6:31325341;6:31325380;6:31325380;6:31325380;6:31325403;6:31325403;6:31325403;6:31325424;6:31325424;6:31325424;6:31325494;6:31325494;6:31325494;6:31325504;6:31325504;6:31325504;6:31325513;6:31325513;6:31325513;6:31325521;6:31325521;6:31325521;6:31325526;6:31325526;6:31325526;6:31325529;6:31325529;6:31325529;6:31325532;6:31325532;6:31325532;6:31325565;6:31325565;6:31325565;6:31325620;6:31325620;6:31325620;6:31325623;6:31325623;6:31325623;6:31325692;6:31325692;6:31325692;6:31325692;6:31325702;6:31325702;6:31325702;6:31325702;6:31325822;6:31325822;6:31325822;6:31325822;6:31325886;6:31325886;6:31325886;6:31326175;6:31326175;6:31326175;6:31327382;6:31327382;6:31327382;6:31327400;6:31327400;6:31327400;6:31327504;6:31327504;6:31327504;6:31327895;6:31327895;6:31327895;6:31328092;6:31328092;6:31328092;6:31328092;6:31328517;6:31328517;6:31328542;6:31328542;6:31328542;6:31328542;6:31351522;6:31351522;6:31351522;6:31688518;6:31709113;6:31709113;6:31715779;6:31741659;6:31762843;6:31762844;6:31803746;6:31836827;6:31836827;6:31837250;6:31837250;6:31837277;6:31837277;6:31837491;6:31837739;6:31837761;6:31837791;6:31837963;6:31837963;6:31838441;6:31838441;6:31838490;6:31838490;6:31838545;6:31838713;6:31839309;6:31839309;6:31839331;6:31839494;6:31839756;6:31839782;6:31840021;6:31840021;6:31840021;6:31840455;6:31840455;6:31840794;6:31840794;6:31841890;6:31841890;6:31845985;6:31845985;6:31847012;6:31847012;6:31847012;6:31847012;6:31847196;6:31847196;6:31848220;6:31848220;6:31848220;6:31848220;6:31851234;6:31851234;6:31856070;6:31856070;6:31856070;6:31856070;6:31860337;6:31860337;6:31860337;6:31860337;6:31861815;6:31861815;6:31862586;6:31863433;6:31864304;6:31864304;6:31864304;6:31864304;6:31873216;6:31873216;6:31873384;6:31873384;6:31875712;6:31875712;6:31876042;6:31876042;6:31878495;6:31878495;6:31880637;6:31881309;6:31881309;6:31881309;6:31881731;6:31881731;6:31881731;6:31882024;6:31883957;6:31883957;6:31883957;6:31883957;6:31883957;6:31885930;6:31885930;6:31885930;6:31893944;6:31907837;6:31907837;6:31916400;6:31916400;6:31916400;6:31919578;6:31919578;6:31922254;6:31922254;6:31927342;6:31927342;6:31927342;6:31927342;6:31928799;6:31928799;6:31928799;6:31928799;6:31928799;6:31929014;6:31929014;6:31929014;6:31929014;6:31929014;6:31930441;6:31930441;6:31930441;6:31936668;6:31936668;6:31946837;6:31946837;6:31947460;6:31947460;6:31947460;6:31947460;6:31947460;6:31977391;6:31994782;6:31994782;6:31994782;6:31995320;6:31995320;6:32215472;6:32215472;6:32215472;6:32215472;6:32217092;6:32217092;6:32217092;6:32217092;6:32217092;6:32217232;6:32217232;6:32217232;6:32217232;6:32217413;6:32217413;6:32217413;6:32220484;6:32220484;6:32220484;6:32220484;6:32220918;6:32220918;6:32220918;6:32220918;6:32221228;6:32221228;6:32221228;6:32221228;6:32221228;6:32221343;6:32221343;6:32221346;6:32221346;6:32221346;6:32221552;6:32221552;6:32221782;6:32221782;6:32221782;6:32221782;6:32221782;6:32223258;6:32223258;6:32223258;6:32223258;6:32223258;6:32230354;6:32230354;6:32230354;6:32240875;6:32240875;6:32330894;6:32330894;6:32331002;6:32331002;6:32410941;6:32410941;6:32410941;6:32410941;6:32411035;6:32411035;6:32411035;6:32411035;6:32414290;6:32414290;6:32414290;6:32414290;6:32416736;6:32416736;6:32416736;6:32416736;6:32418018;6:32418018;6:32418018;6:32418018;6:32418031;6:32418031;6:32418031;6:32418031;6:32418355;6:32418355;6:32418355;6:32418355;6:32418710;6:32418710;6:32418710;6:32418710;6:32419276;6:32419276;6:32419276;6:32419276;6:32420497;6:32420497;6:32420497;6:32420497;6:32420512;6:32420512;6:32420512;6:32420512;6:32422722;6:32422722;6:32422722;6:32424568;6:32424568;6:32424568;6:32424568;6:32424882;6:32424882;6:32424882;6:32424882;6:32425397;6:32425397;6:32425397;6:32425487;6:32425487;6:32425487;6:32425487;6:32427005;6:32427005;6:32427005;6:32427005;6:32427179;6:32427179;6:32427179;6:32427179;6:32454275;6:32454275;6:32454275;	rs4457201;rs9263927;rs9263928;rs9263929;rs9263931;rs9263933;rs9263936;rs9263938;rs9263940;rs9263944;rs9263947;rs9263952;rs9263953;rs575735789;rs9263956;rs558196092;rs3869109;rs3869109;rs9263960;rs545077657;rs9263964;rs9263967;rs9263967;rs9263968;rs9263978;rs9263980;rs9263986;rs1986997;rs9264586;rs9264586;rs9264586;rs9264587;rs9264587;rs9264587;rs3998381;rs3998381;rs3998381;rs9264594;rs9264594;rs9264594;rs9264594;rs9264594;rs1130838;rs1130838;rs35708511;rs35708511;rs35708511;rs56010430;rs56010430;rs56010430;rs56010430;rs56010430;rs66459704;rs66459704;rs66459704;rs66459704;rs68037221;rs68037221;rs68037221;rs66620546;rs66620546;rs66620546;rs3819287;rs3819287;rs3819287;rs372183108;rs372183108;rs372183108;rs9264606;rs9264606;rs9264606;rs9264606;rs9264606;rs9264608;rs9264608;rs9264608;rs9264608;rs9264608;rs9264609;rs9264609;rs9264609;rs9264610;rs9264610;rs9264610;rs2074497;rs2074497;rs2074497;rs9264622;rs9264622;rs9264622;rs9264622;rs9264623;rs9264623;rs9264623;rs9264623;rs2308628;rs2308628;rs1050344;rs1050344;rs1050344;rs9264636;rs9264636;rs9264636;rs9264636;rs9264636;rs9264637;rs9264637;rs9264637;rs9264645;rs9264645;rs9264645;rs9264645;rs9264646;rs9264646;rs9264646;rs9264646;rs9264647;rs9264647;rs9264647;rs9264647;rs9264647;rs2308604;rs2308604;rs2308604;rs2308604;rs9264663;rs9264663;rs9264663;rs9264664;rs9264664;rs9264664;rs9264664;rs9264664;rs9264664;rs540545214;rs540545214;rs540545214;rs9264665;rs9264665;rs9264665;rs9264669;rs2308525;rs2308525;rs2308525;rs2308525;rs7767581;rs7767581;rs7767581;rs7767581;rs7767581;rs9264674;rs9264674;rs9264674;rs2844622;rs2844622;rs2844622;rs2844622;rs2844622;rs2844622;rs2524092;rs2524092;rs2524092;rs2524091;rs2524091;rs2524091;rs2524091;rs2524091;rs201157634;rs201157634;rs201157634;rs2524080;rs2524080;rs2524080;rs2524080;rs2844612;rs2844612;rs2844612;rs2844612;rs2844612;rs2844612;rs2844611;rs2844611;rs2844611;rs2844611;rs2844611;rs2524074;rs2524074;rs2524074;rs2524074;rs2524074;rs543875773;rs543875773;rs543875773;rs543875773;rs2853944;rs2853944;rs2853944;rs386575142;rs386575142;rs2524059;rs2524059;rs2844603;rs2844603;rs2844603;rs2853938;rs2853938;rs2524054;rs2524054;rs2524054;rs2524054;rs2524054;rs2524054;rs2853935;rs2853935;rs2524052;rs2524052;rs2853933;rs2853933;rs2853931;rs2853931;rs2853928;rs2853928;rs2853928;rs2853928;rs2853928;rs2853928;rs2524040;rs2524040;rs2844595;rs2844595;rs2524163;rs2524163;rs2524163;rs2524161;rs2524161;rs2524159;rs2524159;rs2524157;rs2524157;rs2524156;rs2524156;rs2243868;rs2243868;rs2524143;rs2524143;rs2524143;rs2524143;rs2524137;rs2524137;rs2524137;rs2524137;rs2524129;rs2524129;rs2524129;rs2524129;rs2247056;rs2247056;rs2247056;rs2247056;rs2247056;rs2247056;rs2247056;rs2853922;rs2853922;rs2524089;rs2524089;rs2524089;rs2524089;rs2853921;rs2853921;rs2524060;rs2524060;rs2524060;rs2524060;rs2524060;rs2524060;rs2524066;rs2524066;rs9264873;rs6457374;rs6457374;rs6457374;rs6457374;rs6457374;rs6457374;rs6457374;rs9265822;rs9265822;rs9265824;rs9265824;rs9265830;rs9265830;rs9265830;rs9265940;rs9265940;rs9265940;rs9265961;rs9265961;rs9265961;rs9266043;rs9266043;rs9266076;rs9266076;rs9266197;rs9266197;rs9266197;rs1050458;rs1050458;rs9266206;rs9266206;rs9266206;rs9266207;rs9266207;rs9266207;rs9266209;rs9266209;rs9266216;rs9266216;rs9266217;rs9266217;rs9266218;rs9266218;rs9266219;rs9266219;rs9266219;rs9266230;rs9266230;rs9266230;rs9266231;rs9266231;rs9266231;rs33931933;rs33931933;rs33931933;rs9266232;rs9266232;rs9266232;rs9266234;rs9266234;rs9266234;rs9266235;rs9266235;rs9266235;rs9266236;rs9266236;rs9266236;rs9266237;rs9266237;rs9266237;rs9266238;rs9266238;rs9266238;rs9266239;rs9266239;rs9266239;rs9266240;rs9266240;rs9266240;rs9266241;rs9266241;rs9266241;rs9266242;rs9266242;rs9266242;rs9266243;rs9266243;rs9266243;rs9266244;rs9266244;rs9266244;rs9266244;rs9266245;rs9266245;rs9266245;rs9266245;rs9266252;rs9266252;rs9266252;rs9266252;rs9266257;rs9266257;rs9266257;rs2523598;rs2523598;rs2523598;rs2395476;rs2395476;rs2395476;rs2523587;rs2523587;rs2523587;rs2523585;rs2523585;rs2523585;rs2523583;rs2523583;rs2523583;rs2523582;rs2523582;rs2523582;rs2523582;rs2523579;rs2523579;rs2523578;rs2523578;rs2523578;rs2523578;rs3020582;rs3020582;rs3020582;rs805293;rs528853439;rs528853439;rs553950440;rs707930;rs2607015;rs2753960;rs28892602;rs521977;rs521977;rs660594;rs660594;rs660550;rs660550;rs571338;rs575439;rs568532998;rs575591;rs577272;rs577272;rs644827;rs644827;rs644774;rs644774;rs493515;rs494620;rs2242665;rs2242665;rs2242664;rs3132442;rs3130481;rs3130482;rs2763981;rs2763981;rs2763981;rs553108;rs553108;rs614008;rs614008;rs573098;rs573098;rs9267658;rs9267658;rs605203;rs605203;rs605203;rs605203;rs570263;rs570263;rs589428;rs589428;rs589428;rs589428;rs652888;rs652888;rs486416;rs486416;rs486416;rs486416;rs535586;rs535586;rs535586;rs535586;rs1265945;rs1265945;rs3037244;rs2243873;rs659445;rs659445;rs659445;rs659445;rs5875339;rs5875339;rs538702581;rs538702581;rs586346;rs586346;rs1313996;rs1313996;rs622871;rs622871;rs112027987;rs532086;rs532086;rs532086;rs685031;rs685031;rs685031;rs2844452;rs644045;rs644045;rs644045;rs644045;rs644045;rs3128759;rs3128759;rs3128759;rs2734335;rs2293751;rs2293751;rs537160;rs537160;rs537160;rs2072633;rs2072633;rs630379;rs630379;rs440454;rs440454;rs440454;rs440454;rs419788;rs419788;rs419788;rs419788;rs419788;rs437179;rs437179;rs437179;rs437179;rs437179;rs592229;rs592229;rs592229;rs410851;rs410851;rs386480;rs386480;rs389883;rs389883;rs389883;rs389883;rs389883;rs146077048;rs451637;rs451637;rs451637;rs146924464;rs146924464;rs3130309;rs3130309;rs3130309;rs3130309;rs6936204;rs6936204;rs6936204;rs6936204;rs6936204;rs9267972;rs9267972;rs9267972;rs9267972;rs3115574;rs3115574;rs3115574;rs3115572;rs3115572;rs3115572;rs3115572;rs3115571;rs3115571;rs3115571;rs3115571;rs3130316;rs3130316;rs3130316;rs3130316;rs3130316;rs145029814;rs145029814;rs539045461;rs539045461;rs539045461;rs9267995;rs9267995;rs3096700;rs3096700;rs3096700;rs3096700;rs3096700;rs3130320;rs3130320;rs3130320;rs3130320;rs3130320;rs3132972;rs3132972;rs3132972;rs4713515;rs4713515;rs6415128;rs6415128;rs2894250;rs2894250;rs9268659;rs9268659;rs9268659;rs9268659;rs8084;rs8084;rs8084;rs8084;rs9268671;rs9268671;rs9268671;rs9268671;rs371234253;rs371234253;rs371234253;rs371234253;rs6937696;rs6937696;rs6937696;rs6937696;rs6937545;rs6937545;rs6937545;rs6937545;rs552333963;rs552333963;rs552333963;rs552333963;rs9268766;rs9268766;rs9268766;rs9268766;rs560876385;rs560876385;rs560876385;rs560876385;rs9268781;rs9268781;rs9268781;rs9268781;rs7755283;rs7755283;rs7755283;rs7755283;rs537107949;rs537107949;rs537107949;rs9268812;rs9268812;rs9268812;rs9268812;rs7763262;rs7763262;rs7763262;rs7763262;rs9268820;rs9268820;rs9268820;rs7744304;rs7744304;rs7744304;rs7744304;rs3039356;rs3039356;rs3039356;rs3039356;rs1548306;rs1548306;rs1548306;rs1548306;rs79128700;rs79128700;rs79128700;	triglyc;triglyc;triglyc;triglyc;triglyc;triglyc;triglyc;triglyc;triglyc;triglyc;triglyc;triglyc;triglyc;triglyc;triglyc;triglyc;TG;triglyc;triglyc;triglyc;triglyc;TG;triglyc;triglyc;triglyc;triglyc;triglyc;TG;cholesterol;LDL_C;triglyc;cholesterol;LDL_C;triglyc;cholesterol;LDL_C;triglyc;cholesterol;LDL_C;TC;TG;triglyc;cholesterol;triglyc;cholesterol;LDL_C;triglyc;cholesterol;LDL_C;TC;TG;triglyc;cholesterol;LDL_C;TC;triglyc;cholesterol;LDL_C;triglyc;cholesterol;LDL_C;triglyc;cholesterol;LDL_C;triglyc;cholesterol;LDL_C;triglyc;cholesterol;LDL_C;TC;TG;triglyc;cholesterol;LDL_C;TC;TG;triglyc;cholesterol;LDL_C;triglyc;cholesterol;LDL_C;triglyc;cholesterol;LDL_C;triglyc;cholesterol;HDL_C;LDL_C;triglyc;cholesterol;HDL_C;LDL_C;triglyc;cholesterol;triglyc;cholesterol;LDL_C;triglyc;cholesterol;LDL_C;TC;TG;triglyc;cholesterol;LDL_C;triglyc;cholesterol;HDL_C;LDL_C;triglyc;cholesterol;HDL_C;LDL_C;triglyc;cholesterol;LDL_C;TC;TG;triglyc;cholesterol;HDL_C;LDL_C;triglyc;cholesterol;LDL_C;triglyc;cholesterol;HDL_C;LDL_C;TC;TG;triglyc;cholesterol;LDL_C;triglyc;cholesterol;LDL_C;triglyc;triglyc;cholesterol;HDL_C;LDL_C;triglyc;cholesterol;LDL_C;TC;TG;triglyc;cholesterol;LDL_C;triglyc;cholesterol;HDL_C;LDL_C;TC;TG;triglyc;cholesterol;LDL_C;triglyc;cholesterol;LDL_C;TC;TG;triglyc;cholesterol;LDL_C;triglyc;cholesterol;HDL_C;LDL_C;triglyc;cholesterol;HDL_C;LDL_C;TC;TG;triglyc;cholesterol;LDL_C;TC;TG;triglyc;cholesterol;LDL_C;TC;TG;triglyc;cholesterol;HDL_C;LDL_C;triglyc;cholesterol;LDL_C;triglyc;cholesterol;triglyc;cholesterol;triglyc;cholesterol;TG;triglyc;cholesterol;triglyc;cholesterol;HDL_C;LDL_C;TC;TG;triglyc;cholesterol;triglyc;cholesterol;triglyc;cholesterol;triglyc;cholesterol;triglyc;cholesterol;HDL_C;LDL_C;TC;TG;triglyc;cholesterol;triglyc;cholesterol;triglyc;cholesterol;TG;triglyc;cholesterol;triglyc;cholesterol;triglyc;cholesterol;triglyc;cholesterol;triglyc;cholesterol;triglyc;cholesterol;HDL_C;LDL_C;triglyc;cholesterol;HDL_C;LDL_C;triglyc;cholesterol;HDL_C;LDL_C;triglyc;cholesterol;HDL_C;LDL;LDL_C;TC;TG;triglyc;cholesterol;triglyc;cholesterol;TC;TG;triglyc;cholesterol;triglyc;cholesterol;HDL_C;LDL_C;TC;TG;triglyc;cholesterol;triglyc;triglyc;cholesterol;HDL_C;LDL;LDL_C;TC;TG;triglyc;cholesterol;triglyc;cholesterol;triglyc;cholesterol;HDL_C;triglyc;cholesterol;HDL_C;triglyc;cholesterol;HDL_C;triglyc;cholesterol;triglyc;cholesterol;triglyc;cholesterol;HDL_C;triglyc;cholesterol;triglyc;cholesterol;HDL_C;triglyc;cholesterol;HDL_C;triglyc;cholesterol;HDL_C;cholesterol;triglyc;cholesterol;triglyc;cholesterol;triglyc;cholesterol;HDL_C;triglyc;cholesterol;HDL_C;triglyc;cholesterol;HDL_C;triglyc;cholesterol;HDL_C;triglyc;cholesterol;HDL_C;triglyc;cholesterol;HDL_C;triglyc;cholesterol;HDL_C;triglyc;cholesterol;HDL_C;triglyc;cholesterol;HDL_C;triglyc;cholesterol;HDL_C;triglyc;cholesterol;HDL_C;triglyc;cholesterol;HDL_C;triglyc;cholesterol;HDL_C;triglyc;cholesterol;HDL_C;triglyc;cholesterol;HDL_C;triglyc;cholesterol;HDL_C;LDL_C;triglyc;cholesterol;HDL_C;LDL_C;triglyc;cholesterol;HDL_C;LDL_C;triglyc;cholesterol;LDL_C;triglyc;cholesterol;HDL_C;triglyc;cholesterol;HDL_C;triglyc;cholesterol;HDL_C;triglyc;cholesterol;HDL_C;triglyc;cholesterol;HDL_C;triglyc;cholesterol;HDL_C;LDL_C;triglyc;cholesterol;triglyc;cholesterol;HDL_C;LDL_C;triglyc;cholesterol;HDL_C;triglyc;HDL_C;cholesterol;triglyc;triglyc;triglyc;HDL_C;HDL_C;triglyc;cholesterol;triglyc;TG;triglyc;TG;triglyc;triglyc;triglyc;triglyc;triglyc;TG;triglyc;TG;triglyc;TG;triglyc;triglyc;triglyc;TG;triglyc;triglyc;triglyc;triglyc;triglyc;cholesterol;LDL_C;triglyc;cholesterol;triglyc;cholesterol;triglyc;cholesterol;triglyc;TC;triglyc;cholesterol;TC;TG;triglyc;cholesterol;triglyc;cholesterol;TC;TG;triglyc;TG;triglyc;cholesterol;TC;TG;triglyc;cholesterol;TC;TG;triglyc;cholesterol;triglyc;triglyc;triglyc;cholesterol;TC;TG;triglyc;cholesterol;triglyc;cholesterol;triglyc;cholesterol;triglyc;cholesterol;triglyc;cholesterol;triglyc;triglyc;cholesterol;HDL_C;triglyc;cholesterol;LDL_C;triglyc;triglyc;cholesterol;LDL_C;TC;TG;triglyc;cholesterol;LDL_C;triglyc;triglyc;cholesterol;triglyc;cholesterol;TC;triglyc;cholesterol;triglyc;cholesterol;triglyc;cholesterol;TC;TG;triglyc;cholesterol;LDL;TC;TG;triglyc;cholesterol;LDL;TC;TG;triglyc;cholesterol;TC;triglyc;cholesterol;triglyc;cholesterol;triglyc;cholesterol;LDL;TC;TG;triglyc;triglyc;cholesterol;LDL_C;triglyc;cholesterol;triglyc;cholesterol;LDL_C;TG;triglyc;cholesterol;LDL_C;TC;TG;triglyc;cholesterol;LDL_C;TG;triglyc;cholesterol;LDL_C;triglyc;cholesterol;LDL_C;TG;triglyc;cholesterol;LDL_C;TG;triglyc;cholesterol;LDL_C;TC;TG;triglyc;cholesterol;triglyc;cholesterol;LDL_C;triglyc;cholesterol;triglyc;cholesterol;LDL_C;TC;TG;triglyc;cholesterol;LDL_C;TC;TG;triglyc;cholesterol;LDL_C;triglyc;cholesterol;triglyc;cholesterol;triglyc;cholesterol;triglyc;cholesterol;HDL_C;LDL_C;triglyc;cholesterol;HDL_C;LDL_C;triglyc;cholesterol;HDL_C;LDL_C;triglyc;cholesterol;HDL_C;LDL_C;triglyc;cholesterol;HDL_C;LDL_C;triglyc;cholesterol;HDL_C;LDL_C;triglyc;cholesterol;HDL_C;LDL_C;triglyc;cholesterol;HDL_C;LDL_C;triglyc;cholesterol;HDL_C;LDL_C;triglyc;cholesterol;HDL_C;LDL_C;triglyc;cholesterol;HDL_C;LDL_C;triglyc;cholesterol;HDL_C;triglyc;cholesterol;HDL_C;LDL_C;triglyc;cholesterol;HDL_C;LDL_C;triglyc;cholesterol;HDL_C;triglyc;cholesterol;HDL_C;LDL_C;triglyc;cholesterol;HDL_C;LDL_C;triglyc;cholesterol;HDL_C;LDL_C;triglyc;cholesterol;HDL_C;triglyc;	UKBB;UKBB;UKBB;UKBB;UKBB;UKBB;UKBB;UKBB;UKBB;UKBB;UKBB;UKBB;UKBB;UKBB;UKBB;UKBB;Willer_et_al_2013;UKBB;UKBB;UKBB;UKBB;Willer_et_al_2013;UKBB;UKBB;UKBB;UKBB;UKBB;Willer_et_al_2013;UKBB;UKBB;UKBB;UKBB;UKBB;UKBB;UKBB;UKBB;UKBB;UKBB;UKBB;Willer_et_al_2013;Willer_et_al_2013;UKBB;UKBB;UKBB;UKBB;UKBB;UKBB;UKBB;UKBB;Willer_et_al_2013;Willer_et_al_2013;UKBB;UKBB;UKBB;Willer_et_al_2013;UKBB;UKBB;UKBB;UKBB;UKBB;UKBB;UKBB;UKBB;UKBB;UKBB;UKBB;UKBB;UKBB;UKBB;UKBB;Willer_et_al_2013;Willer_et_al_2013;UKBB;UKBB;UKBB;Willer_et_al_2013;Willer_et_al_2013;UKBB;UKBB;UKBB;UKBB;UKBB;UKBB;UKBB;UKBB;UKBB;UKBB;UKBB;UKBB;UKBB;UKBB;UKBB;UKBB;UKBB;UKBB;UKBB;UKBB;UKBB;UKBB;UKBB;UKBB;UKBB;Willer_et_al_2013;Willer_et_al_2013;UKBB;UKBB;UKBB;UKBB;UKBB;UKBB;UKBB;UKBB;UKBB;UKBB;UKBB;UKBB;UKBB;UKBB;Willer_et_al_2013;Willer_et_al_2013;UKBB;UKBB;UKBB;UKBB;UKBB;UKBB;UKBB;UKBB;UKBB;UKBB;UKBB;Willer_et_al_2013;Willer_et_al_2013;UKBB;UKBB;UKBB;UKBB;UKBB;UKBB;UKBB;UKBB;UKBB;UKBB;UKBB;UKBB;UKBB;UKBB;Willer_et_al_2013;Willer_et_al_2013;UKBB;UKBB;UKBB;UKBB;UKBB;UKBB;UKBB;Willer_et_al_2013;Willer_et_al_2013;UKBB;UKBB;UKBB;UKBB;UKBB;UKBB;Willer_et_al_2013;Willer_et_al_2013;UKBB;UKBB;UKBB;UKBB;UKBB;UKBB;UKBB;UKBB;UKBB;UKBB;UKBB;Willer_et_al_2013;Willer_et_al_2013;UKBB;UKBB;UKBB;Willer_et_al_2013;Willer_et_al_2013;UKBB;UKBB;UKBB;Willer_et_al_2013;Willer_et_al_2013;UKBB;UKBB;UKBB;UKBB;UKBB;UKBB;UKBB;UKBB;UKBB;UKBB;UKBB;UKBB;UKBB;Willer_et_al_2013;UKBB;UKBB;UKBB;UKBB;UKBB;UKBB;Willer_et_al_2013;Willer_et_al_2013;UKBB;UKBB;UKBB;UKBB;UKBB;UKBB;UKBB;UKBB;UKBB;UKBB;UKBB;UKBB;Willer_et_al_2013;Willer_et_al_2013;UKBB;UKBB;UKBB;UKBB;UKBB;UKBB;Willer_et_al_2013;UKBB;UKBB;UKBB;UKBB;UKBB;UKBB;UKBB;UKBB;UKBB;UKBB;UKBB;UKBB;UKBB;UKBB;UKBB;UKBB;UKBB;UKBB;UKBB;UKBB;UKBB;UKBB;UKBB;UKBB;UKBB;Willer_et_al_2013;UKBB;Willer_et_al_2013;Willer_et_al_2013;UKBB;UKBB;UKBB;UKBB;Willer_et_al_2013;Willer_et_al_2013;UKBB;UKBB;UKBB;UKBB;UKBB;UKBB;Willer_et_al_2013;Willer_et_al_2013;UKBB;UKBB;UKBB;UKBB;UKBB;UKBB;Willer_et_al_2013;UKBB;Willer_et_al_2013;Willer_et_al_2013;UKBB;UKBB;UKBB;UKBB;UKBB;UKBB;UKBB;UKBB;UKBB;UKBB;UKBB;UKBB;UKBB;UKBB;UKBB;UKBB;UKBB;UKBB;UKBB;UKBB;UKBB;UKBB;UKBB;UKBB;UKBB;UKBB;UKBB;UKBB;UKBB;UKBB;UKBB;UKBB;UKBB;UKBB;UKBB;UKBB;UKBB;UKBB;UKBB;UKBB;UKBB;UKBB;UKBB;UKBB;UKBB;UKBB;UKBB;UKBB;UKBB;UKBB;UKBB;UKBB;UKBB;UKBB;UKBB;UKBB;UKBB;UKBB;UKBB;UKBB;UKBB;UKBB;UKBB;UKBB;UKBB;UKBB;UKBB;UKBB;UKBB;UKBB;UKBB;UKBB;UKBB;UKBB;UKBB;UKBB;UKBB;UKBB;UKBB;UKBB;UKBB;UKBB;UKBB;UKBB;UKBB;UKBB;UKBB;UKBB;UKBB;UKBB;UKBB;UKBB;UKBB;UKBB;UKBB;UKBB;UKBB;UKBB;UKBB;UKBB;UKBB;UKBB;UKBB;UKBB;UKBB;UKBB;UKBB;UKBB;UKBB;UKBB;UKBB;UKBB;UKBB;UKBB;UKBB;UKBB;UKBB;UKBB;UKBB;UKBB;UKBB;UKBB;UKBB;UKBB;UKBB;UKBB;UKBB;UKBB;UKBB;UKBB;UKBB;UKBB;UKBB;UKBB;UKBB;Willer_et_al_2013;UKBB;Willer_et_al_2013;UKBB;UKBB;UKBB;UKBB;UKBB;Willer_et_al_2013;UKBB;Willer_et_al_2013;UKBB;Willer_et_al_2013;UKBB;UKBB;UKBB;Willer_et_al_2013;UKBB;UKBB;UKBB;UKBB;UKBB;UKBB;UKBB;UKBB;UKBB;UKBB;UKBB;UKBB;UKBB;UKBB;Willer_et_al_2013;UKBB;UKBB;Willer_et_al_2013;Willer_et_al_2013;UKBB;UKBB;UKBB;UKBB;Willer_et_al_2013;Willer_et_al_2013;UKBB;Willer_et_al_2013;UKBB;UKBB;Willer_et_al_2013;Willer_et_al_2013;UKBB;UKBB;Willer_et_al_2013;Willer_et_al_2013;UKBB;UKBB;UKBB;UKBB;UKBB;UKBB;Willer_et_al_2013;Willer_et_al_2013;UKBB;UKBB;UKBB;UKBB;UKBB;UKBB;UKBB;UKBB;UKBB;UKBB;UKBB;UKBB;UKBB;UKBB;UKBB;UKBB;UKBB;UKBB;UKBB;UKBB;UKBB;Willer_et_al_2013;Willer_et_al_2013;UKBB;UKBB;UKBB;UKBB;UKBB;UKBB;UKBB;UKBB;Willer_et_al_2013;UKBB;UKBB;UKBB;UKBB;UKBB;UKBB;Willer_et_al_2013;Willer_et_al_2013;UKBB;UKBB;Willer_et_al_2013;Willer_et_al_2013;Willer_et_al_2013;UKBB;UKBB;Willer_et_al_2013;Willer_et_al_2013;Willer_et_al_2013;UKBB;UKBB;Willer_et_al_2013;UKBB;UKBB;UKBB;UKBB;UKBB;UKBB;Willer_et_al_2013;Willer_et_al_2013;Willer_et_al_2013;UKBB;UKBB;UKBB;UKBB;UKBB;UKBB;UKBB;UKBB;UKBB;Willer_et_al_2013;UKBB;UKBB;UKBB;Willer_et_al_2013;Willer_et_al_2013;UKBB;UKBB;UKBB;Willer_et_al_2013;UKBB;UKBB;UKBB;UKBB;UKBB;UKBB;Willer_et_al_2013;UKBB;UKBB;UKBB;Willer_et_al_2013;UKBB;UKBB;UKBB;Willer_et_al_2013;Willer_et_al_2013;UKBB;UKBB;UKBB;UKBB;UKBB;UKBB;UKBB;UKBB;UKBB;UKBB;Willer_et_al_2013;Willer_et_al_2013;UKBB;UKBB;UKBB;Willer_et_al_2013;Willer_et_al_2013;UKBB;UKBB;UKBB;UKBB;UKBB;UKBB;UKBB;UKBB;UKBB;UKBB;UKBB;UKBB;UKBB;UKBB;UKBB;UKBB;UKBB;UKBB;UKBB;UKBB;UKBB;UKBB;UKBB;UKBB;UKBB;UKBB;UKBB;UKBB;UKBB;UKBB;UKBB;UKBB;UKBB;UKBB;UKBB;UKBB;UKBB;UKBB;UKBB;UKBB;UKBB;UKBB;UKBB;UKBB;UKBB;UKBB;UKBB;UKBB;UKBB;UKBB;UKBB;UKBB;UKBB;UKBB;UKBB;UKBB;UKBB;UKBB;UKBB;UKBB;UKBB;UKBB;UKBB;UKBB;UKBB;UKBB;UKBB;UKBB;UKBB;UKBB;UKBB;UKBB;UKBB;UKBB;UKBB;UKBB;UKBB;UKBB;UKBB;UKBB;UKBB;UKBB;UKBB;	NA	NA	32192179;31858928;32159700;	rs3134605;rs622076;rs3134950;	Estimated_glomerular_filtration_rate;Estimated_glomerular_filtration_rate;Oleic_acid_(18:1n-9)_levels;	Wuttke_et_al.;Wuttke_et_al.;Wu_et_al.;
6_6	6	24952783	33438261	M-HDL-C_percent	31925921	6:31925921:A:G	rs115003989	a	g	0.0246	-0.0958159	0.014533	4.31e-11	10.37	25	0.1451	No	NELFE	HLA	Biology	36	IDL-FC_percent;L-VLDL-C;L-VLDL-CE;L-VLDL-FC;L-VLDL-L;L-VLDL-P;L-VLDL-PL;L-VLDL-TG;M-HDL-CE_percent;M-HDL-C_percent;M-HDL-TG;M-HDL-TG_percent;MUFAbyFA;M-VLDL-C;M-VLDL-FC;M-VLDL-L;M-VLDL-P;M-VLDL-PL;M-VLDL-TG;Serum-TG;S-HDL-TG;S-HDL-TG_percent;S-LDL-TG_percent;S-VLDL-L;S-VLDL-P;S-VLDL-PL;S-VLDL-TG;TGbyPG;VLDL-TG;XL-VLDL-C;XL-VLDL-CE;XL-VLDL-L;XL-VLDL-P;XL-VLDL-TG;XS-VLDL-TG;XS-VLDL-TG_percent;	6	region_6_6_locus_6	intron_variant	6:31600106:A:C;6:32052444:C:T;	missense_variant;missense_variant;	PRRC2A;TNXB;	AUTOIMMUNE (p=3.38641e-09); AUTOIMMUNE_NONTHYROID (p=3.38641e-09); AUTOIMMUNE_NONTHYROID_STRICT (p=3.38641e-09); DM_KETOACIDOSIS (p=4.38824e-09); E4_DM1 (p=1.44012e-13); E4_DM1NASCOMP (p=3.19838e-09); E4_DM1NOCOMP (p=3.51965e-14); E4_DM1_STRICT (p=1.67471e-08); E4_HYTHYNAS (p=3.14434e-10); E4_HYTHY_AI_STRICT (p=1.61681e-09); E4_HYTHY_AI_STRICT_PURCH (p=3.63873e-08); E4_THYROID (p=9.04274e-11); HYPOT_THYRO_INCL (p=1.05419e-09); K11_REIMB_202 (p=2.99778e-14); M13_ARTHROPATHIES (p=1.1341e-10); M13_MUSCULOSKELETAL (p=3.9094e-09); M13_POLYARTHROPATHIES (p=9.74092e-16); M13_RHEUMA (p=1.94626e-18); M13_RHEUMA_INCLAVO (p=1.31522e-15); RHEUMA_ENDPOINTS (p=1.8488e-08); RHEUMA_SEROPOS (p=1.89714e-17); RHEUMA_SEROPOS_OTH (p=1.17761e-16); RHEUMA_SEROPOS_STRICT (p=1.16576e-09); RHEUMA_SEROPOS_WIDE (p=1.45646e-16); RX_CROHN_1STLINE (p=2.95665e-13); RX_CROHN_2NDLINE (p=6.30957e-13); T1D (p=2.60856e-08); T1D_STRICT (p=8.09562e-09); T1D_STRICT1 (p=1.01393e-09); T1D_WIDE (p=1.87241e-14); T1D_WIDE1 (p=1.48013e-15); THYROID_DISORDER_IBD (p=3.133e-09);	Lymphocyte count (Astle W 2016); Monocyte count (Astle W 2016); Allergic disease (Ferreira M 2017); Asthma (Neale B 2017); Cause of death: multisystem degeneration (Neale B 2017); Self-reported asthma (Neale B 2017); Self-reported hypothyroidism or myxoedema (Neale B 2017); Rheumatoid arthritis (Okada Y 2014); Rheumatoid arthritis (Okada Y 2014);	NA	NA	NA	6:31432587;6:31432587;6:31456260;6:31456260;6:31468818;6:31468818;6:31472781;6:31472781;6:31473247;6:31473247;6:31475056;6:31475056;6:31480212;6:31480212;6:31487454;6:31497310;6:31497310;6:31507160;6:31507160;6:31520856;6:31520856;6:31526080;6:31526080;6:31533817;6:31533817;6:31536767;6:31536767;6:31538277;6:31538277;6:31540957;6:31540957;6:31552096;6:31552096;6:31554714;6:31554714;6:31560565;6:31560565;6:31566507;6:31600106;6:31600106;6:31631334;6:31631334;6:31634288;6:31634288;6:31665239;6:31665239;6:31765865;6:31765865;6:31770265;6:31770265;6:31777247;6:31777247;6:31789205;6:31789205;6:31790089;6:31790089;6:31794443;6:31794443;6:31795345;6:31795345;6:31798454;6:31798454;6:31800434;6:31800434;6:31801032;6:31801032;6:31803130;6:31803130;6:31806741;6:31806741;6:31812972;6:31812972;6:31821182;6:31821182;6:31830593;6:31830593;6:31847636;6:31850308;6:31850308;6:31851354;6:31851354;6:31851354;6:31867626;6:31867626;6:31871281;6:31871281;6:31879377;6:31879377;6:31900785;6:31900785;6:31906828;6:31906828;6:31925848;6:31925848;6:31925921;6:31925921;6:31930351;6:31930351;6:31930351;6:31935567;6:31935567;6:31938017;6:31938017;6:31939345;6:31939345;6:31941629;6:31941629;6:31943689;6:31943689;6:31943845;6:31943845;6:31944790;6:31944790;6:31946974;6:31946974;6:31963118;6:31963118;6:31972268;6:31972268;6:31975259;6:31975259;6:31978501;6:31978501;6:31978624;6:31978624;6:32005048;6:32005048;6:32006119;6:32006119;6:32006791;6:32006791;6:32052444;6:32052444;6:32058950;6:32058950;6:32134828;6:32134828;6:32141869;6:32141869;6:32164587;6:32164587;6:32179709;6:32192617;6:32207051;6:32207483;6:32207512;6:32208843;6:32209210;6:32209312;6:32209324;6:32210399;6:32210556;6:32210565;6:32212732;6:32227046;6:32261940;6:32261940;6:32268953;6:32268953;6:32270222;6:32270222;6:32276733;6:32281016;6:32287952;6:32287955;6:32303160;6:32303160;6:32305238;6:32305990;6:32311834;6:32314154;6:32328792;6:32336299;6:32336299;6:32339498;6:32339498;6:32346817;6:32346817;6:32347792;6:32347792;6:32351510;6:32351510;6:32356201;6:32362062;6:32388547;6:32397680;6:32397680;6:32405144;6:32405144;6:32420368;6:32420368;6:32423516;6:32423516;6:32433057;6:32433057;6:32438604;6:32438604;6:32439696;6:32439696;6:32440487;6:32440487;6:32440658;6:32440658;6:32441046;6:32441046;6:32441129;6:32441129;6:32441696;6:32441696;6:32442391;6:32442391;6:32442703;6:32442703;6:32442716;6:32442716;6:32443031;6:32443031;6:32443033;6:32443033;6:32443061;6:32443061;6:32443175;6:32443175;6:32444116;6:32444116;6:32444275;6:32444275;6:32444430;6:32444430;6:32444904;6:32444904;6:32444908;6:32444908;6:32445284;6:32445284;6:32445447;6:32445447;6:32445917;6:32445917;6:32446876;6:32446876;6:32447081;6:32447081;6:32447119;6:32447119;6:32447139;6:32447139;6:32447520;6:32447520;6:32448094;6:32448094;6:32448717;6:32448717;6:32448763;6:32448763;6:32448808;6:32448808;6:32511672;6:32561404;6:32561404;6:32565792;6:32565792;6:32566157;6:32566157;6:32566809;6:32566809;6:32567384;6:32567384;6:32568139;6:32568139;6:32574956;6:32574956;6:32575983;6:32575983;6:32575983;6:32577223;6:32577223;6:32577903;6:32577903;6:32578059;6:32578059;6:32579476;6:32579476;6:32580019;6:32580019;6:32580032;6:32580032;6:32580181;6:32580181;6:32580268;6:32580268;6:32580692;6:32580692;6:32580736;6:32580736;6:32581096;6:32581096;6:32581106;6:32581106;6:32581628;6:32581628;6:32581929;6:32581929;6:32581996;6:32581996;6:32582320;6:32582320;6:32582434;6:32582434;6:32582761;6:32582761;6:32582939;6:32582939;6:32582940;6:32582940;6:32583783;6:32583783;6:32584133;6:32584133;6:32584708;6:32584708;6:32584827;6:32584827;6:32584926;6:32584926;6:32584969;6:32584969;6:32585440;6:32585440;6:32585502;6:32585502;6:32585632;6:32585632;6:32585749;6:32585749;6:32586408;6:32586408;6:32586427;6:32586427;6:32586431;6:32586431;6:32586675;6:32586675;6:32587540;6:32587540;6:32587895;6:32587895;6:32587949;6:32587949;6:32588758;6:32588758;6:32588921;6:32588921;6:32589363;6:32590201;6:32590201;6:32591001;6:32591001;6:32591222;6:32591222;6:32591280;6:32591280;6:32591629;6:32591629;6:32592790;6:32592790;6:32592886;6:32592886;6:32593316;6:32593316;6:32593708;6:32593708;6:32596370;6:32596370;6:32597845;6:32597845;6:32597914;6:32597914;6:32597984;6:32597984;6:32598542;6:32598542;6:32598617;6:32598617;6:32598827;6:32598827;6:32599131;6:32599131;6:32599212;6:32599212;6:32599815;6:32599815;6:32599831;6:32599831;6:32600142;6:32600142;6:32600917;6:32600917;6:32600975;6:32600975;6:32601990;6:32601990;6:32602308;6:32602308;6:32603277;6:32603277;6:32603896;6:32603896;6:32604166;6:32604166;6:32604839;6:32604839;6:32606376;6:32606376;6:32606682;6:32606682;6:32606691;6:32606691;6:32608276;6:32608276;6:32608435;6:32608435;6:32609009;6:32609009;6:32609047;6:32609047;6:32609425;6:32609425;6:32610947;6:32610947;6:32613362;6:32613362;6:32614917;6:32614917;6:32614917;6:32620155;6:32620155;6:32620416;6:32620416;6:32622110;6:32622110;6:32629920;6:32629920;6:32638199;6:32638199;6:32649945;6:32649945;6:32650159;6:32650159;6:32665115;6:32665115;6:32667421;6:32667421;6:32669373;6:32669373;6:32669373;6:32672353;6:32672353;6:32778664;6:32778664;6:32789400;6:32789400;6:32806673;6:32806673;6:32817008;6:32817008;6:32817293;6:32817293;6:32823186;6:32823186;6:32824909;6:32824909;6:32831518;6:32831518;6:32833537;6:32833537;6:32836852;6:32836852;6:32852052;6:32852052;6:32853224;6:32853224;6:32853350;6:32853350;6:32853360;6:32853360;6:32858548;6:32858548;6:32859523;6:32859523;6:32874554;6:32874554;6:32874608;6:32874608;6:32887157;6:32887157;	rs77424484;rs77424484;rs564276051;rs564276051;rs140311576;rs140311576;rs146398018;rs146398018;rs115935870;rs115935870;rs41273040;rs41273040;rs115707901;rs115707901;rs34451538;rs114064880;rs114064880;rs146591430;rs146591430;rs201536297;rs201536297;rs184070214;rs184070214;rs145786943;rs145786943;rs201891463;rs201891463;rs3093539;rs3093539;rs4647195;rs4647195;rs116646885;rs116646885;rs9469027;rs9469027;rs11575838;rs11575838;rs17200810;rs41273264;rs41273264;rs76072474;rs76072474;rs539322116;rs539322116;rs186090629;rs186090629;rs557699552;rs557699552;rs146717832;rs146717832;rs185687383;rs185687383;rs116769883;rs116769883;rs114691438;rs114691438;rs35294112;rs35294112;rs11576015;rs11576015;rs189005016;rs189005016;rs145611070;rs145611070;rs61504963;rs61504963;rs17201248;rs17201248;rs553093400;rs553093400;rs144527861;rs144527861;rs370025470;rs370025470;rs41267082;rs41267082;rs41267086;rs74434374;rs74434374;rs3869145;rs3869145;rs3869145;rs78852381;rs78852381;rs143928576;rs143928576;rs115104850;rs115104850;rs181063261;rs181063261;rs78593564;rs78593564;rs80082277;rs80082277;rs115003989;rs115003989;rs2734331;rs2734331;rs2734331;rs3911893;rs3911893;rs11334677;rs11334677;rs41267118;rs41267118;rs116420479;rs116420479;rs369033535;rs369033535;rs187161887;rs187161887;rs6905149;rs6905149;rs77143442;rs77143442;rs566863170;rs566863170;rs199619373;rs199619373;rs187050905;rs187050905;rs201456286;rs201456286;rs57544391;rs57544391;rs368431488;rs368431488;rs554941446;rs554941446;rs79249676;rs79249676;rs61995676;rs61995676;rs142674470;rs142674470;rs140776878;rs140776878;rs200889618;rs200889618;rs187570181;rs187570181;rs16869834;rs397081;rs76827949;rs4947255;rs4947337;rs17208230;rs75981033;rs143548785;rs146341946;rs72502602;rs17201875;rs17201882;rs74223647;rs143070514;rs146647793;rs146647793;rs146305655;rs146305655;rs114014905;rs114014905;rs532534731;rs74209703;rs377563450;rs578122379;rs114475254;rs114475254;rs78546106;rs79941607;rs74223626;rs78363691;rs149013447;rs115518187;rs115518187;rs17202141;rs17202141;rs142207772;rs142207772;rs148233867;rs148233867;rs28362673;rs28362673;rs78312903;rs77542271;rs17209007;rs17209049;rs17209049;rs17606282;rs17606282;rs200565285;rs200565285;rs140302846;rs140302846;rs9469120;rs9469120;rs6924760;rs6924760;rs9286789;rs9286789;rs17203039;rs17203039;rs11759730;rs11759730;rs9461755;rs9461755;rs9461756;rs9461756;rs2071805;rs2071805;rs61550563;rs61550563;rs17209754;rs17209754;rs17209768;rs17209768;rs17203430;rs17203430;rs17203444;rs17203444;rs17209803;rs17209803;rs17203458;rs17203458;rs7770920;rs7770920;rs6457596;rs6457596;rs111573974;rs111573974;rs9469129;rs9469129;rs9469130;rs9469130;rs148948227;rs148948227;rs73729294;rs73729294;rs11753780;rs11753780;rs113008492;rs113008492;rs9469133;rs9469133;rs9469134;rs9469134;rs9461758;rs9461758;rs11754562;rs11754562;rs187940579;rs187940579;rs10576068;rs10576068;rs7748472;rs7748472;rs550003165;rs550003165;rs77685622;rs7753335;rs7753335;rs11756119;rs11756119;rs11756633;rs11756633;rs35820711;rs35820711;rs150373264;rs150373264;rs7450706;rs7450706;rs145945003;rs145945003;rs75412302;rs75412302;rs75412302;rs542179215;rs542179215;rs73728204;rs73728204;rs36233206;rs36233206;rs149854856;rs149854856;rs116714077;rs116714077;rs115035141;rs115035141;rs148635101;rs148635101;rs80343249;rs80343249;rs114845666;rs114845666;rs78051344;rs78051344;rs35759989;rs35759989;rs35644187;rs35644187;rs73728237;rs73728237;rs34704034;rs34704034;rs56361357;rs56361357;rs73728240;rs73728240;rs28614783;rs28614783;rs149902168;rs149902168;rs201424733;rs201424733;rs199640993;rs199640993;rs77015620;rs77015620;rs73730369;rs73730369;rs73730375;rs73730375;rs148251398;rs148251398;rs34278657;rs34278657;rs73730378;rs73730378;rs147389652;rs147389652;rs76509496;rs76509496;rs114609017;rs114609017;rs75483390;rs75483390;rs11755694;rs11755694;rs11751052;rs11751052;rs11751053;rs11751053;rs35805541;rs35805541;rs80195381;rs80195381;rs114488500;rs114488500;rs78308918;rs78308918;rs77498099;rs77498099;rs78580365;rs78580365;rs73728611;rs147606602;rs147606602;rs34136716;rs34136716;rs34898108;rs34898108;rs35326082;rs35326082;rs73728619;rs73728619;rs114683059;rs114683059;rs559454215;rs559454215;rs560607175;rs560607175;rs189790276;rs189790276;rs73728888;rs73728888;rs552838806;rs552838806;rs11754858;rs11754858;rs144565552;rs144565552;rs146848763;rs146848763;rs192408808;rs192408808;rs536856134;rs536856134;rs76434237;rs76434237;rs73728894;rs73728894;rs531786361;rs531786361;rs538930644;rs538930644;rs34700194;rs34700194;rs34153292;rs34153292;rs200678104;rs200678104;rs183271060;rs183271060;rs183736834;rs183736834;rs28848172;rs28848172;rs36226286;rs36226286;rs55697600;rs55697600;rs34773972;rs34773972;rs74801991;rs74801991;rs142530081;rs142530081;rs36223157;rs36223157;rs73729513;rs73729513;rs35686990;rs35686990;rs34130005;rs34130005;rs34857804;rs34857804;rs4457200;rs4457200;rs1130153;rs1130153;rs28633411;rs28633411;rs28375404;rs28375404;rs28375404;rs73729588;rs73729588;rs28622088;rs28622088;rs28819191;rs28819191;rs41544112;rs41544112;rs11751495;rs11751495;rs115716393;rs115716393;rs117317274;rs117317274;rs17206126;rs17206126;rs150651425;rs150651425;rs11752643;rs11752643;rs11752643;rs549365689;rs549365689;rs181268076;rs181268076;rs151027268;rs151027268;rs79142022;rs79142022;rs56318279;rs56318279;rs76545695;rs76545695;rs36234342;rs36234342;rs116696906;rs116696906;rs189824532;rs189824532;rs115482851;rs115482851;rs183380408;rs183380408;rs17220297;rs17220297;rs188577982;rs188577982;rs573841600;rs573841600;rs140816071;rs140816071;rs115962222;rs115962222;rs147118969;rs147118969;rs149028231;rs149028231;rs116519115;rs116519115;rs138597301;rs138597301;	HDL_C;triglyc;HDL_C;triglyc;HDL_C;triglyc;HDL_C;triglyc;HDL_C;triglyc;HDL_C;triglyc;HDL_C;triglyc;triglyc;HDL_C;triglyc;HDL_C;triglyc;HDL_C;triglyc;HDL_C;triglyc;HDL_C;triglyc;HDL_C;triglyc;HDL_C;triglyc;HDL_C;triglyc;HDL_C;triglyc;HDL_C;triglyc;HDL_C;triglyc;triglyc;HDL_C;triglyc;HDL_C;triglyc;HDL_C;triglyc;HDL_C;triglyc;HDL_C;triglyc;HDL_C;triglyc;HDL_C;triglyc;HDL_C;triglyc;HDL_C;triglyc;HDL_C;triglyc;HDL_C;triglyc;HDL_C;triglyc;HDL_C;triglyc;HDL_C;triglyc;HDL_C;triglyc;HDL_C;triglyc;HDL_C;triglyc;HDL_C;triglyc;HDL_C;triglyc;triglyc;HDL_C;triglyc;HDL_C;TG;triglyc;HDL_C;triglyc;HDL_C;triglyc;HDL_C;triglyc;HDL_C;triglyc;HDL_C;triglyc;HDL_C;triglyc;HDL_C;triglyc;HDL_C;TG;triglyc;HDL_C;triglyc;HDL_C;triglyc;HDL_C;triglyc;HDL_C;triglyc;HDL_C;triglyc;HDL_C;triglyc;HDL_C;triglyc;HDL_C;triglyc;HDL_C;triglyc;HDL_C;triglyc;HDL_C;triglyc;HDL_C;triglyc;HDL_C;triglyc;HDL_C;triglyc;HDL_C;triglyc;HDL_C;triglyc;HDL_C;triglyc;HDL_C;triglyc;HDL_C;triglyc;HDL_C;triglyc;HDL_C;triglyc;triglyc;TG;triglyc;triglyc;triglyc;triglyc;triglyc;triglyc;triglyc;triglyc;triglyc;triglyc;triglyc;triglyc;HDL_C;triglyc;HDL_C;triglyc;HDL_C;triglyc;triglyc;triglyc;triglyc;triglyc;HDL_C;triglyc;triglyc;triglyc;triglyc;triglyc;triglyc;HDL_C;triglyc;HDL_C;triglyc;HDL_C;triglyc;HDL_C;triglyc;HDL_C;triglyc;triglyc;triglyc;triglyc;HDL_C;triglyc;HDL_C;triglyc;HDL_C;triglyc;HDL_C;triglyc;HDL_C;triglyc;HDL_C;triglyc;HDL_C;triglyc;HDL_C;triglyc;HDL_C;triglyc;HDL_C;triglyc;HDL_C;triglyc;HDL_C;triglyc;HDL_C;triglyc;HDL_C;triglyc;HDL_C;triglyc;HDL_C;triglyc;HDL_C;triglyc;HDL_C;triglyc;HDL_C;triglyc;HDL_C;triglyc;HDL_C;triglyc;HDL_C;triglyc;HDL_C;triglyc;HDL_C;triglyc;HDL_C;triglyc;HDL_C;triglyc;HDL_C;triglyc;HDL_C;triglyc;HDL_C;triglyc;HDL_C;triglyc;HDL_C;triglyc;HDL_C;triglyc;HDL_C;triglyc;HDL_C;triglyc;HDL_C;triglyc;HDL_C;triglyc;TG;HDL_C;triglyc;HDL_C;triglyc;HDL_C;triglyc;HDL_C;triglyc;HDL_C;triglyc;HDL_C;triglyc;HDL_C;triglyc;HDL_C;TG;triglyc;HDL_C;triglyc;HDL_C;triglyc;HDL_C;triglyc;HDL_C;triglyc;HDL_C;triglyc;HDL_C;triglyc;HDL_C;triglyc;HDL_C;triglyc;HDL_C;triglyc;HDL_C;triglyc;HDL_C;triglyc;HDL_C;triglyc;HDL_C;triglyc;HDL_C;triglyc;HDL_C;triglyc;HDL_C;triglyc;HDL_C;triglyc;HDL_C;triglyc;HDL_C;triglyc;HDL_C;triglyc;HDL_C;triglyc;HDL_C;triglyc;HDL_C;triglyc;HDL_C;triglyc;HDL_C;triglyc;HDL_C;triglyc;HDL_C;triglyc;HDL_C;triglyc;HDL_C;triglyc;HDL_C;triglyc;HDL_C;triglyc;HDL_C;triglyc;HDL_C;triglyc;HDL_C;triglyc;HDL_C;triglyc;HDL_C;triglyc;HDL_C;triglyc;HDL_C;triglyc;HDL_C;triglyc;triglyc;HDL_C;triglyc;HDL_C;triglyc;HDL_C;triglyc;HDL_C;triglyc;HDL_C;triglyc;HDL_C;triglyc;HDL_C;triglyc;HDL_C;triglyc;HDL_C;triglyc;HDL_C;triglyc;HDL_C;triglyc;HDL_C;triglyc;HDL_C;triglyc;HDL_C;triglyc;HDL_C;triglyc;HDL_C;triglyc;HDL_C;triglyc;HDL_C;triglyc;HDL_C;triglyc;HDL_C;triglyc;HDL_C;triglyc;HDL_C;triglyc;HDL_C;triglyc;HDL_C;triglyc;HDL_C;triglyc;HDL_C;triglyc;HDL_C;triglyc;HDL_C;triglyc;HDL_C;triglyc;HDL_C;triglyc;HDL_C;triglyc;HDL_C;triglyc;HDL_C;triglyc;HDL_C;triglyc;HDL_C;triglyc;HDL_C;triglyc;HDL_C;triglyc;HDL_C;triglyc;HDL_C;triglyc;HDL_C;TG;triglyc;HDL_C;triglyc;HDL_C;triglyc;HDL_C;triglyc;HDL_C;triglyc;HDL_C;triglyc;HDL_C;triglyc;HDL_C;triglyc;HDL_C;triglyc;HDL_C;triglyc;HDL_C;TG;triglyc;HDL_C;triglyc;HDL_C;triglyc;HDL_C;triglyc;HDL_C;triglyc;HDL_C;triglyc;HDL_C;triglyc;HDL_C;triglyc;HDL_C;triglyc;HDL_C;triglyc;HDL_C;triglyc;HDL_C;triglyc;HDL_C;triglyc;HDL_C;triglyc;HDL_C;triglyc;HDL_C;triglyc;HDL_C;triglyc;HDL_C;triglyc;HDL_C;triglyc;HDL_C;triglyc;HDL_C;triglyc;	UKBB;UKBB;UKBB;UKBB;UKBB;UKBB;UKBB;UKBB;UKBB;UKBB;UKBB;UKBB;UKBB;UKBB;UKBB;UKBB;UKBB;UKBB;UKBB;UKBB;UKBB;UKBB;UKBB;UKBB;UKBB;UKBB;UKBB;UKBB;UKBB;UKBB;UKBB;UKBB;UKBB;UKBB;UKBB;UKBB;UKBB;UKBB;UKBB;UKBB;UKBB;UKBB;UKBB;UKBB;UKBB;UKBB;UKBB;UKBB;UKBB;UKBB;UKBB;UKBB;UKBB;UKBB;UKBB;UKBB;UKBB;UKBB;UKBB;UKBB;UKBB;UKBB;UKBB;UKBB;UKBB;UKBB;UKBB;UKBB;UKBB;UKBB;UKBB;UKBB;UKBB;UKBB;UKBB;UKBB;UKBB;UKBB;UKBB;UKBB;Willer_et_al_2013;UKBB;UKBB;UKBB;UKBB;UKBB;UKBB;UKBB;UKBB;UKBB;UKBB;UKBB;UKBB;UKBB;UKBB;UKBB;UKBB;Willer_et_al_2013;UKBB;UKBB;UKBB;UKBB;UKBB;UKBB;UKBB;UKBB;UKBB;UKBB;UKBB;UKBB;UKBB;UKBB;UKBB;UKBB;UKBB;UKBB;UKBB;UKBB;UKBB;UKBB;UKBB;UKBB;UKBB;UKBB;UKBB;UKBB;UKBB;UKBB;UKBB;UKBB;UKBB;UKBB;UKBB;UKBB;UKBB;UKBB;UKBB;UKBB;UKBB;UKBB;UKBB;UKBB;Willer_et_al_2013;UKBB;UKBB;UKBB;UKBB;UKBB;UKBB;UKBB;UKBB;UKBB;UKBB;UKBB;UKBB;UKBB;UKBB;UKBB;UKBB;UKBB;UKBB;UKBB;UKBB;UKBB;UKBB;UKBB;UKBB;UKBB;UKBB;UKBB;UKBB;UKBB;UKBB;UKBB;UKBB;UKBB;UKBB;UKBB;UKBB;UKBB;UKBB;UKBB;UKBB;UKBB;UKBB;UKBB;UKBB;UKBB;UKBB;UKBB;UKBB;UKBB;UKBB;UKBB;UKBB;UKBB;UKBB;UKBB;UKBB;UKBB;UKBB;UKBB;UKBB;UKBB;UKBB;UKBB;UKBB;UKBB;UKBB;UKBB;UKBB;UKBB;UKBB;UKBB;UKBB;UKBB;UKBB;UKBB;UKBB;UKBB;UKBB;UKBB;UKBB;UKBB;UKBB;UKBB;UKBB;UKBB;UKBB;UKBB;UKBB;UKBB;UKBB;UKBB;UKBB;UKBB;UKBB;UKBB;UKBB;UKBB;UKBB;UKBB;UKBB;UKBB;UKBB;UKBB;UKBB;UKBB;UKBB;UKBB;UKBB;UKBB;UKBB;UKBB;UKBB;UKBB;UKBB;Willer_et_al_2013;UKBB;UKBB;UKBB;UKBB;UKBB;UKBB;UKBB;UKBB;UKBB;UKBB;UKBB;UKBB;UKBB;UKBB;UKBB;Willer_et_al_2013;UKBB;UKBB;UKBB;UKBB;UKBB;UKBB;UKBB;UKBB;UKBB;UKBB;UKBB;UKBB;UKBB;UKBB;UKBB;UKBB;UKBB;UKBB;UKBB;UKBB;UKBB;UKBB;UKBB;UKBB;UKBB;UKBB;UKBB;UKBB;UKBB;UKBB;UKBB;UKBB;UKBB;UKBB;UKBB;UKBB;UKBB;UKBB;UKBB;UKBB;UKBB;UKBB;UKBB;UKBB;UKBB;UKBB;UKBB;UKBB;UKBB;UKBB;UKBB;UKBB;UKBB;UKBB;UKBB;UKBB;UKBB;UKBB;UKBB;UKBB;UKBB;UKBB;UKBB;UKBB;UKBB;UKBB;UKBB;UKBB;UKBB;UKBB;UKBB;UKBB;UKBB;UKBB;UKBB;UKBB;UKBB;UKBB;UKBB;UKBB;UKBB;UKBB;UKBB;UKBB;UKBB;UKBB;UKBB;UKBB;UKBB;UKBB;UKBB;UKBB;UKBB;UKBB;UKBB;UKBB;UKBB;UKBB;UKBB;UKBB;UKBB;UKBB;UKBB;UKBB;UKBB;UKBB;UKBB;UKBB;UKBB;UKBB;UKBB;UKBB;UKBB;UKBB;UKBB;UKBB;UKBB;UKBB;UKBB;UKBB;UKBB;UKBB;UKBB;UKBB;UKBB;UKBB;UKBB;UKBB;UKBB;UKBB;UKBB;UKBB;UKBB;UKBB;UKBB;UKBB;UKBB;UKBB;UKBB;UKBB;UKBB;UKBB;UKBB;UKBB;UKBB;UKBB;UKBB;UKBB;UKBB;UKBB;UKBB;UKBB;UKBB;UKBB;UKBB;UKBB;UKBB;UKBB;UKBB;Willer_et_al_2013;UKBB;UKBB;UKBB;UKBB;UKBB;UKBB;UKBB;UKBB;UKBB;UKBB;UKBB;UKBB;UKBB;UKBB;UKBB;UKBB;UKBB;UKBB;UKBB;UKBB;Willer_et_al_2013;UKBB;UKBB;UKBB;UKBB;UKBB;UKBB;UKBB;UKBB;UKBB;UKBB;UKBB;UKBB;UKBB;UKBB;UKBB;UKBB;UKBB;UKBB;UKBB;UKBB;UKBB;UKBB;UKBB;UKBB;UKBB;UKBB;UKBB;UKBB;UKBB;UKBB;UKBB;UKBB;UKBB;UKBB;UKBB;UKBB;UKBB;UKBB;UKBB;UKBB;UKBB;	NA	NA	32192179;31858928;32159700;	rs3134605;rs622076;rs3134950;	Estimated_glomerular_filtration_rate;Estimated_glomerular_filtration_rate;Oleic_acid_(18:1n-9)_levels;	Wuttke_et_al.;Wuttke_et_al.;Wu_et_al.;
6_6	6	24952783	33438261	SFAbyFA	32136547	6:32136547:G:T	rs1061808	t	g	0.3816	-0.0495601	0.00408177	6.34e-34	33.2	30	0.9691	Yes	PPT2-EGFL8	HLA	Biology	2	MUFAbyFA;SFAbyFA;	6	region_6_6_locus_1	3_prime_UTR_variant	NA	NA	NA	AB1_INFECTIONS (p=1.82117e-09); ANTIDEPRESSANTS (p=3.5655e-08); AUTOIMMUNE (p=3.47376e-82); AUTOIMMUNE_HYPERTHYROIDISM (p=1.516e-14); AUTOIMMUNE_NONTHYROID (p=3.47376e-82); AUTOIMMUNE_NONTHYROID_STRICT (p=3.47376e-82); D3_ANAEMIA (p=4.45143e-11); DIABETES_FG (p=2.84839e-65); DM_BCKGRND_RETINA (p=1.99113e-45); DM_BCKGRND_RETINA_NONPROLIF (p=1.34896e-11); DM_HYPOGLYC (p=2.3025e-33); DM_KETOACIDOSIS (p=5.94292e-106); DM_MACULOPATHY (p=2.71519e-28); DM_MACULOPATHY_EXMORE (p=3.89852e-31); DM_NEPHROPATHY (p=1.38548e-21); DM_NEPHROPATHY_EXMORE (p=2.33615e-24); DM_NEUROPATHY (p=1.19069e-19); DM_OTHER_WIDE (p=2.58583e-55); DM_PERIPHATHERO (p=8.20408e-09); DM_RETINA_NOS (p=1.52827e-37); DM_RETINA_PROLIF (p=5.20715e-23); DM_RETINOPATHY (p=1.50245e-35); DM_RETINOPATHY_EXMORE (p=4.83838e-40); DM_SEVERAL_COMPLICATIONS (p=2.68349e-33); DM_VITREOUS_BLEEDING (p=5.27594e-13); E4_DIABETES (p=2.18323e-67); E4_DM1 (p=1.52757e-177); E4_DM1COMA (p=5.50554e-60); E4_DM1KETO (p=1.14078e-64); E4_DM1NASCOMP (p=3.19154e-139); E4_DM1NEU (p=1.58489e-29); E4_DM1NOCOMP (p=2.98538e-184); E4_DM1OPTH (p=3.8815e-124); E4_DM1PERIPH (p=1.4669e-15); E4_DM1REN (p=6.02837e-32); E4_DM1_STRICT (p=1.13763e-116); E4_DM2 (p=4.88315e-31); E4_DM2NASCOMP (p=2.83204e-16); E4_DM2NOCOMP (p=3.37598e-15); E4_DM2OPTH (p=1.80426e-18); E4_DM2_STRICT (p=5.60415e-10); E4_DMNAS (p=3.08035e-62); E4_DMNASNOCOMP (p=1.48902e-12); E4_ENDONUTRMET (p=7.16968e-49); E4_GLUCOPANCREAS (p=2.23357e-21); E4_HYPOGLYC (p=6.89763e-16); E4_HYTHYNAS (p=2.68349e-21); E4_HYTHY_AI_STRICT (p=6.53582e-26); E4_HYTHY_AI_STRICT_PURCH (p=5.16416e-17); E4_THYROID (p=1.53745e-21); E4_THYTOXGOITDIF (p=5.11682e-17); E4_THYTOXNAS (p=1.02745e-10); FG_CVD (p=1.80909e-10); FG_HYPERTENSION (p=6.16737e-15); G6_DEMYEL (p=3.48899e-15); G6_DIABETNEUR (p=4.38531e-18); G6_MS (p=9.55213e-19); H7_AMD (p=4.87899e-08); H7_CHOROIDRETINA (p=1.39059e-25); H7_MACULADEGEN (p=5.93923e-09); H7_MACULOPATHYDIAB (p=3.43716e-28); H7_RETINALDISOTH (p=4.15719e-39); H7_RETINOPATHYDIAB (p=2.45527e-70); H7_RETINOPATHYDIAB_BKG (p=7.82528e-46); H7_RETINOPATHYDIAB_BKG_SEVERE (p=1.13084e-11); H7_RETINOPATHYDIAB_NAS (p=2.07348e-26); H7_RETINOPATHYDIAB_PROLIF (p=1.64286e-47); H7_VITRHAEMORR (p=2.32756e-12); HYPOTHYROIDISM (p=1.10637e-26); HYPOTHY_LEVOTHY (p=4.20339e-26); HYPOTHY_PURCHASE (p=4.20339e-26); HYPOTHY_REIMB (p=1.36364e-22); HYPOT_THYRO_INCL (p=6.37089e-21); I9_CVD (p=5.08499e-09); I9_HYPERTENSION (p=3.35351e-11); I9_HYPTENS (p=2.18927e-11); I9_HYPTENSESS (p=2.02125e-10); I9_IHD (p=1.1335e-08); I9_ISCHHEART (p=3.4869e-08); I9_PAD (p=3.42137e-08); J10_LOWCHRON (p=4.60978e-09); K11_COELIAC (p=5.37032e-125); K11_GIDISEASES (p=1.48354e-12); K11_OTHDIG (p=2.98332e-38); K11_REIMB_202 (p=2.81255e-13); KELA_DIAB_INSUL (p=1.58307e-68); KELA_DIAB_INSUL_EXMORE (p=9.36268e-73); L12_BULLOTH (p=1.44877e-12); L12_BULLOUS (p=4.36315e-13); L12_DERMATHERP (p=3.09172e-15); L12_PAPULOSQUAMOUS (p=8.41608e-10); L12_PSORIASIS (p=1.3712e-23); L12_PSORI_ARTHRO (p=1.89234e-13); L12_PSORI_NAS (p=6.06178e-12); L12_PSORI_VULG (p=5.02227e-20); M13_HALLUXVALGUS (p=2.43349e-08); M13_PSORIARTH (p=2.85957e-13); M13_PSORIARTH_ICD10 (p=1.45144e-12); NEURODEGOTH (p=6.70996e-10); O15_PREG_DM (p=7.26775e-18); O15_PREG_OTHER_MAT_DISORD (p=1.9467e-11); PSOR_ARTHR_OTH (p=2.42829e-12); PSOR_ENTE_ARTHR (p=7.39776e-13); RX_ANTIHYP (p=1.23709e-12); SPONDYLOPATHY_FG (p=1.24911e-09); T1D (p=1.20504e-116); T1D_EARLY (p=1.45881e-79); T1D_STRICT (p=4.86407e-105); T1D_STRICT1 (p=7.82348e-98); T1D_WIDE (p=7.99834e-187); T1D_WIDE1 (p=2.74157e-183); T2D (p=2.93873e-10); T2D_INCLAVO (p=3.06267e-09); T2D_WIDE (p=2.11106e-20); THYROID_DISORDER_IBD (p=2.05414e-10); THYROTOXICOSIS (p=1.305e-10);	Pulse pressure (BPExome 2016); Systolic blood pressure (BPExome 2016); Age-related macular degeneration (Fritsche LG 2015); Ulcerative colitis (IBDGC 2015); Primary sclerosing cholangitis (Ji S 2017); Phospholipid levels plasma (Demirkan A 2012); Asthma (Neale B 2017); Diabetes diagnosed by doctor (Neale B 2017); Forced expiratory volume in 1-second (Neale B 2017); Forced vital capacity (Neale B 2017); Intestinal malabsorption (Neale B 2017); Multiple sclerosis (Neale B 2017); Number of self-reported non-cancer illnesses (Neale B 2017); Qualifications: college or university degree (Neale B 2017); Self-reported asthma (Neale B 2017); Self-reported hypothyroidism or myxoedema (Neale B 2017); Self-reported malabsorption or coeliac disease (Neale B 2017); Self-reported multiple sclerosis (Neale B 2017); Self-reported psoriasis (Neale B 2017); Started insulin within one year diagnosis of diabetes (Neale B 2017); Systolic blood pressure (Neale B 2017); Treatment with insulin product (Neale B 2017); Treatment with levothyroxine sodium (Neale B 2017); Treatment with thyroxine product (Neale B 2017); Asthma (TAGC 2018); Asthma (TAGC 2018); Phospholipids (Demirkan A 2012);	%PC 32:0 (Demirkan A 2012); PC 32:0 / PC 34:1 (Demirkan A 2012);	NA	NA	NA	NA	NA	NA	NA	NA	32632634;32593106;32622958;32632808;32192179;31858928;32159700;	rs115151282;rs28366301;rs35062987;rs13214992;rs3134605;rs622076;rs3134950;	Creatinine_levels;High_density_lipoprotein_cholesterol_levels;Total_cholesterol_levels;Triglycerides;Estimated_glomerular_filtration_rate;Estimated_glomerular_filtration_rate;Oleic_acid_(18:1n-9)_levels;	Kanai_et_al.;Kanai_et_al.;Klarin_et_al.;Klarin_et_al.;Wuttke_et_al.;Wuttke_et_al.;Wu_et_al.;
6_6	6	24952783	33438261	MUFAbyFA	32145707	6:32145707:A:C	rs2269423	a	c	0.3789	0.042593	0.0042288	7.337e-24	23.13	28	0.9326	No	AGPAT1	HLA	Biology	2	MUFAbyFA;SFAbyFA;	6	region_6_6_locus_1	upstream_gene_variant	NA	NA	NA	AB1_INFECTIONS (p=4.08874e-09); ANTIDEPRESSANTS (p=4.40636e-08); AUTOIMMUNE (p=5.67153e-83); AUTOIMMUNE_HYPERTHYROIDISM (p=1.43054e-14); AUTOIMMUNE_NONTHYROID (p=5.67153e-83); AUTOIMMUNE_NONTHYROID_STRICT (p=5.67153e-83); D3_ANAEMIA (p=2.84643e-11); DIABETES_FG (p=4.02717e-64); DM_BCKGRND_RETINA (p=5.4063e-45); DM_BCKGRND_RETINA_NONPROLIF (p=3.08035e-11); DM_HYPOGLYC (p=1.00624e-32); DM_KETOACIDOSIS (p=3.94457e-104); DM_MACULOPATHY (p=2.6872e-27); DM_MACULOPATHY_EXMORE (p=5.01187e-30); DM_NEPHROPATHY (p=2.18575e-21); DM_NEPHROPATHY_EXMORE (p=4.35813e-24); DM_NEUROPATHY (p=2.77204e-19); DM_OTHER_WIDE (p=4.42894e-54); DM_PERIPHATHERO (p=7.02182e-09); DM_RETINA_NOS (p=2.29034e-36); DM_RETINA_PROLIF (p=3.40722e-22); DM_RETINOPATHY (p=2.11057e-34); DM_RETINOPATHY_EXMORE (p=8.98463e-39); DM_SEVERAL_COMPLICATIONS (p=4.45041e-33); DM_VITREOUS_BLEEDING (p=2.53279e-12); E4_DIABETES (p=3.01926e-66); E4_DM1 (p=3.19154e-175); E4_DM1COMA (p=6.40767e-59); E4_DM1KETO (p=1.70608e-63); E4_DM1NASCOMP (p=1.34586e-137); E4_DM1NEU (p=1.28825e-29); E4_DM1NOCOMP (p=3.75837e-182); E4_DM1OPTH (p=6.47143e-122); E4_DM1PERIPH (p=1.12772e-15); E4_DM1REN (p=2.68906e-31); E4_DM1_STRICT (p=1.44544e-114); E4_DM2 (p=1.89845e-30); E4_DM2NASCOMP (p=8.76395e-16); E4_DM2NOCOMP (p=6.57658e-15); E4_DM2OPTH (p=4.12667e-18); E4_DM2_STRICT (p=1.06714e-09); E4_DMNAS (p=9.78363e-62); E4_DMNASNOCOMP (p=1.44344e-12); E4_ENDONUTRMET (p=2.93224e-49); E4_GLUCOPANCREAS (p=3.56123e-21); E4_HYPOGLYC (p=1.00323e-15); E4_HYTHYNAS (p=5.4513e-22); E4_HYTHY_AI_STRICT (p=1.9467e-26); E4_HYTHY_AI_STRICT_PURCH (p=1.74622e-17); E4_THYROID (p=2.35722e-22); E4_THYTOXGOITDIF (p=6.05202e-17); E4_THYTOXNAS (p=8.2699e-11); FG_CVD (p=5.44515e-10); FG_HYPERTENSION (p=4.98081e-14); G6_DEMYEL (p=1.32954e-14); G6_DIABETNEUR (p=1.1311e-17); G6_MS (p=8.94335e-18); GEST_DIABETES (p=4.23272e-08); H7_AMD (p=4.39319e-08); H7_CHOROIDRETINA (p=4.20727e-25); H7_MACULADEGEN (p=7.40167e-09); H7_MACULOPATHYDIAB (p=3.31742e-27); H7_ORBIT (p=3.13718e-08); H7_RETINALDISOTH (p=1.32923e-38); H7_RETINOPATHYDIAB (p=1.06856e-68); H7_RETINOPATHYDIAB_BKG (p=2.05542e-45); H7_RETINOPATHYDIAB_BKG_SEVERE (p=2.5704e-11); H7_RETINOPATHYDIAB_NAS (p=2.62724e-26); H7_RETINOPATHYDIAB_PROLIF (p=6.04366e-46); H7_VITRHAEMORR (p=1.06096e-11); HYPOTHYROIDISM (p=4.58775e-27); HYPOTHY_LEVOTHY (p=1.46622e-26); HYPOTHY_PURCHASE (p=1.46622e-26); HYPOTHY_REIMB (p=8.84301e-23); HYPOT_THYRO_INCL (p=1.46352e-21); I9_CVD (p=1.6552e-08); I9_HYPERTENSION (p=2.16556e-10); I9_HYPTENS (p=1.42594e-10); I9_HYPTENSESS (p=1.03877e-09); I9_IHD (p=1.64547e-08); I9_ISCHHEART (p=3.77207e-08); I9_PAD (p=2.69315e-08); J10_LOWCHRON (p=7.12623e-09); K11_COELIAC (p=4.10204e-125); K11_GIDISEASES (p=2.84053e-12); K11_OTHDIG (p=6.47888e-39); K11_REIMB_202 (p=1.41873e-13); KELA_DIAB_INSUL (p=7.30971e-67); KELA_DIAB_INSUL_EXMORE (p=4.37119e-71); L12_BULLOTH (p=1.76198e-12); L12_BULLOUS (p=1.08168e-12); L12_DERMATHERP (p=4.96592e-15); L12_PAPULOSQUAMOUS (p=1.32382e-09); L12_PSORIASIS (p=4.28746e-23); L12_PSORI_ARTHRO (p=6.37823e-13); L12_PSORI_NAS (p=3.32583e-11); L12_PSORI_VULG (p=1.14025e-19); M13_HALLUXVALGUS (p=2.02796e-08); M13_PSORIARTH (p=8.60796e-13); M13_PSORIARTH_ICD10 (p=3.75491e-12); NEURODEGOTH (p=2.22967e-09); O15_PREG_DM (p=1.83696e-18); O15_PREG_OTHER_MAT_DISORD (p=1.75469e-11); PSOR_ARTHR_OTH (p=5.40256e-12); PSOR_ENTE_ARTHR (p=1.44378e-12); RX_ANTIHYP (p=3.38766e-12); SPONDYLOPATHY_FG (p=7.57844e-10); T1D (p=1.48594e-114); T1D_EARLY (p=1.27673e-78); T1D_STRICT (p=1.23027e-103); T1D_STRICT1 (p=1.72028e-96); T1D_WIDE (p=1.08643e-184); T1D_WIDE1 (p=1.57036e-181); T2D (p=5.55559e-10); T2D_INCLAVO (p=5.23155e-09); T2D_WIDE (p=4.47095e-20); THYROID_DISORDER_IBD (p=7.21772e-11); THYROTOXICOSIS (p=8.6139e-11);	Pulse pressure (BPExome 2016); Systolic blood pressure (BPExome 2016); IgA deficiency (Bronson P 2016); Age-related macular degeneration (Fritsche LG 2015); Idiopathic membranous nephropathy (Stanescu HC 2011); Primary sclerosing cholangitis (Ji S 2017); Asthma (Neale B 2017); Diabetes diagnosed by doctor (Neale B 2017); Forced expiratory volume in 1-second (Neale B 2017); Forced vital capacity (Neale B 2017); Intestinal malabsorption (Neale B 2017); Multiple sclerosis (Neale B 2017); Number of self-reported non-cancer illnesses (Neale B 2017); Qualifications: college or university degree (Neale B 2017); Self-reported asthma (Neale B 2017); Self-reported hypothyroidism or myxoedema (Neale B 2017); Self-reported malabsorption or coeliac disease (Neale B 2017); Self-reported multiple sclerosis (Neale B 2017); Self-reported psoriasis (Neale B 2017); Started insulin within one year diagnosis of diabetes (Neale B 2017); Systolic blood pressure (Neale B 2017); Treatment with insulin product (Neale B 2017); Treatment with levothyroxine sodium (Neale B 2017); Treatment with thyroxine product (Neale B 2017); Asthma (TAGC 2018); Asthma (TAGC 2018);	NA	NA	NA	NA	NA	NA	NA	NA	NA	32632634;32593106;32622958;32632808;32192179;31858928;32159700;	rs115151282;rs28366301;rs35062987;rs13214992;rs3134605;rs622076;rs3134950;	Creatinine_levels;High_density_lipoprotein_cholesterol_levels;Total_cholesterol_levels;Triglycerides;Estimated_glomerular_filtration_rate;Estimated_glomerular_filtration_rate;Oleic_acid_(18:1n-9)_levels;	Kanai_et_al.;Kanai_et_al.;Klarin_et_al.;Klarin_et_al.;Wuttke_et_al.;Wuttke_et_al.;Wu_et_al.;
6_6	6	24952783	33438261	S-LDL-FC	32341398	6:32341398:A:G	rs9391858	a	g	0.823	-0.0417584	0.00534586	5.658e-15	14.25	26	0.1124	No	TSBP1	HLA	Biology	59	ApoB;ApoBbyApoA1;EstC;FAw6;FreeC;IDL-C;IDL-CE;IDL-FC;IDL-L;IDL-P;IDL-PL;IDL-TG;LA;LDL-C;LDL-TG;L-LDL-C;L-LDL-CE;L-LDL-FC;L-LDL-L;L-LDL-P;L-LDL-PL;L-LDL-PL_percent;L-LDL-TG;M-LDL-C;M-LDL-CE;M-LDL-FC;M-LDL-FC_percent;M-LDL-L;M-LDL-P;M-LDL-PL;M-LDL-TG;MUFA;PUFA;Remnant-C;Serum-C;SFA;S-LDL-C;S-LDL-CE;S-LDL-FC;S-LDL-L;S-LDL-P;S-LDL-PL;S-LDL-TG;SM;S-VLDL-C;S-VLDL-CE;S-VLDL-FC;S-VLDL-L;S-VLDL-P;S-VLDL-PL;TotFA;VLDL-C;XS-VLDL-C;XS-VLDL-CE;XS-VLDL-FC;XS-VLDL-L;XS-VLDL-P;XS-VLDL-PL;XS-VLDL-TG;	6	region_6_6_locus_1	upstream_gene_variant	6:32427871:A:G;	splice_region_variant,intron_variant,non_coding_transcript_variant;	HLA-DRB9;	AB1_TUBERCULOSIS (p=1.70883e-08); ALLERG_ASTHMA (p=2.3222e-13); ALLERG_ASTHMA_EXMORE (p=2.92483e-13); ASTHMA_ACUTE_RESPIRATORY_INFECTIONS (p=3.85514e-10); ASTHMA_ALLERG (p=8.6278e-11); ASTHMA_ALLERG_EXMORE (p=9.77012e-11); ASTHMA_CHILD (p=1.71475e-11); ASTHMA_CHILD_EXMORE (p=1.88148e-11); ASTHMA_HOSPITAL_MAIN (p=9.22359e-17); ASTHMA_INFECTIONS (p=1.77705e-12); ASTHMA_MODE (p=3.55713e-19); ASTHMA_NAS (p=4.89328e-11); ASTHMA_NAS_EXMORE (p=7.79471e-11); ATOPIC_STRICT (p=3.76548e-08); ATOPIC_STRICT_REIMB (p=1.27394e-09); AUTOIMMUNE (p=4.854e-52); AUTOIMMUNE_NONTHYROID (p=4.854e-52); AUTOIMMUNE_NONTHYROID_STRICT (p=4.854e-52); C3_BASAL_CELL_CARCINOMA (p=6.69885e-15); C3_BASAL_CELL_CARCINOMA_INCLAVO (p=1.03395e-14); C3_LYMPHNODES_SECONDARY_NAS (p=2.61403e-10); C3_LYMPHNODES_SECONDARY_NAS_EXALLC (p=7.13346e-11); C3_OTHER_SKIN (p=1.41645e-15); C3_OTHER_SKIN_EXALLC (p=1.39862e-15); C3_SKIN (p=1.12538e-11); C3_SKIN_EXALLC (p=8.76597e-12); C3_UNCERTAIN_SECONDARY_EXALLC (p=2.66066e-08); CD2_FOLLICULAR_LYMPHOMA (p=1.40443e-26); CD2_FOLLICULAR_LYMPHOMA_EXALLC (p=1.66073e-27); D3_ANAEMIA_B12_DEF (p=2.09011e-10); D3_BLOOD (p=3.44588e-11); D3_IMMUNEMECHANISM (p=6.94065e-26); D3_SARCOIDOSIS (p=3.12033e-53); DIABETES_FG (p=1.01695e-25); DM_BCKGRND_RETINA (p=3.43084e-32); DM_BCKGRND_RETINA_NONPROLIF (p=2.18474e-11); DM_HYPOGLYC (p=5.03849e-20); DM_KETOACIDOSIS (p=1.16708e-80); DM_MACULOPATHY (p=3.322e-27); DM_MACULOPATHY_EXMORE (p=7.70726e-29); DM_NEPHROPATHY (p=2.11252e-18); DM_NEPHROPATHY_EXMORE (p=7.98546e-20); DM_NEUROPATHY (p=1.68694e-15); DM_OTHER_WIDE (p=1.81301e-23); DM_RETINA_NOS (p=9.2555e-27); DM_RETINA_PROLIF (p=8.77001e-16); DM_RETINOPATHY (p=1.96607e-20); DM_RETINOPATHY_EXMORE (p=7.62957e-22); DM_SEVERAL_COMPLICATIONS (p=1.29003e-23); DM_VITREOUS_BLEEDING (p=1.39782e-08); E4_DIABETES (p=2.5698e-27); E4_DM1 (p=2.57632e-133); E4_DM1COMA (p=3.29155e-39); E4_DM1KETO (p=1.29658e-42); E4_DM1NASCOMP (p=2.54683e-108); E4_DM1NEU (p=2.00909e-19); E4_DM1NOCOMP (p=2.53513e-140); E4_DM1OPTH (p=2.64241e-95); E4_DM1REN (p=1.15985e-26); E4_DM1_STRICT (p=1.81928e-84); E4_DM2 (p=1.61065e-09); E4_DM2OPTH (p=1.55812e-14); E4_DMNAS (p=4.24326e-32); E4_DMNASNOCOMP (p=4.57604e-09); E4_ENDONUTRMET (p=1.25632e-22); E4_GLUCOPANCREAS (p=7.72859e-12); E4_HYPOGLYC (p=8.44112e-11); E4_HYTHYNAS (p=5.098e-15); E4_HYTHY_AI_STRICT (p=9.34329e-18); E4_HYTHY_AI_STRICT_PURCH (p=2.83727e-13); E4_THYROID (p=4.89666e-15); E4_THYROIDITSUBAC (p=2.87475e-12); E4_THYTOXGOITDIF (p=2.81533e-10); E4_THYTOXNAS (p=2.01679e-09); G6_DEMYEL (p=2.36974e-14); G6_DIABETNEUR (p=3.748e-14); G6_MS (p=1.50557e-17); G6_NERPLEX (p=3.33688e-10); H7_CHOROIDRETINA (p=1.834e-12); H7_EYE (p=5.33949e-13); H7_MACULOPATHYDIAB (p=6.11083e-27); H7_OPTNERVE (p=8.21353e-10); H7_OPTNEURITIS (p=1.20726e-11); H7_RETINALDISOTH (p=2.50957e-17); H7_RETINOPATHYDIAB (p=5.14517e-50); H7_RETINOPATHYDIAB_BKG (p=2.97715e-32); H7_RETINOPATHYDIAB_BKG_SEVERE (p=1.90283e-11); H7_RETINOPATHYDIAB_NAS (p=7.55614e-21); H7_RETINOPATHYDIAB_PROLIF (p=2.01233e-31); HYPOTHYROIDISM (p=2.558e-17); HYPOTHY_LEVOTHY (p=1.9081e-17); HYPOTHY_PURCHASE (p=1.9081e-17); HYPOTHY_REIMB (p=2.82319e-10); HYPOT_THYRO_INCL (p=5.40505e-15); J10_ASTHMA (p=3.64754e-19); J10_ASTHMACOPDKELA (p=5.83983e-20); J10_ASTHMA_EXMORE (p=9.06985e-19); J10_ASTHMA_INCLAVO (p=2.59179e-22); J10_ASTHMA_MAIN (p=8.47813e-18); J10_ASTHMA_MAIN_EXMORE (p=1.6788e-17); J10_LOWCHRON (p=1.2569e-23); K11_COELIAC (p=7.92501e-122); K11_ORAL_LICHEN_PLANUS_WIDE (p=1.58708e-91); K11_ORAL_LICHEN_WIDE_HYPOT_THYRO (p=2.43613e-14); K11_OTHDIG (p=6.88811e-33); K11_REIMB_202 (p=4.75795e-08); KELA_DIAB_INSUL (p=7.93049e-33); KELA_DIAB_INSUL_EXMORE (p=3.23221e-33); L12_ATOPIC (p=9.34803e-09); L12_BULLOTH (p=2.79956e-09); L12_BULLOUS (p=2.96893e-13); L12_DERMATHERP (p=2.11077e-10); L12_DERMATITISECZEMA (p=5.88545e-09); L12_LICHENPLANUS (p=3.79665e-88); L12_LICHENPLANUS_INCLAVO (p=7.56136e-94); L12_PAPULOSQUAMOUS (p=1.91823e-25); M13_POLYARTHROPATHIES (p=7.78753e-12); M13_RHEUMA (p=2.62603e-20); M13_RHEUMA_INCLAVO (p=1.21479e-21); M13_SJOGREN (p=1.99022e-15); N14_CERVICAL_DYSPLASIA_ALL (p=5.97517e-10); N14_CERVICAL_HSIL (p=7.17381e-10); N14_DYSPLACERVUT (p=8.81881e-09); N14_FEMALE_GENITAL_DYSPLASIA_ALL (p=1.69044e-13); N14_FEMALE_GENITAL_HSIL (p=1.60583e-12); O15_PREG_DM (p=6.99359e-12); RHEUMA_OTHER_WIDE (p=3.03914e-10); RHEUMA_SERONEG (p=1.23586e-08); RHEUMA_SEROPOS (p=3.24713e-18); RHEUMA_SEROPOS_OTH (p=3.26212e-19); RHEUMA_SEROPOS_STRICT (p=6.17447e-14); RHEUMA_SEROPOS_WIDE (p=8.82877e-19); T1D (p=3.24638e-84); T1D_EARLY (p=2.78612e-52); T1D_STRICT (p=8.15267e-79); T1D_STRICT1 (p=2.73653e-76); T1D_WIDE (p=2.46037e-142); T1D_WIDE1 (p=2.32274e-139); T2D_WIDE (p=7.15649e-11); THYROTOXICOSIS (p=1.08084e-09); Z21_OTHER_SPECIAL_EXAM_INVES_PERSONS_WO_COMPLA_REPOR_DIAGNOSIS (p=4.5651e-08);	Basophil count (Astle W 2016); Granulocyte count (Astle W 2016); High light scatter reticulocyte count (Astle W 2016); Lymphocyte count (Astle W 2016); Myeloid white cell count (Astle W 2016); Neutrophil count (Astle W 2016); Platelet distribution width (Astle W 2016); Reticulocyte count (Astle W 2016); Reticulocyte fraction of red cells (Astle W 2016); Sum basophil neutrophil counts (Astle W 2016); Sum eosinophil basophil counts (Astle W 2016); Sum neutrophil eosinophil counts (Astle W 2016); White blood cell count (Astle W 2016); Low density lipoprotein (GLGC 2013); Low density lipoprotein (GLGC 2010); Total cholesterol (GLGC 2013); Total cholesterol (GLGC 2010); HIV 1 control (Pereyra F 2010); LDL cholesterol (GLGC 2010); Multiple sclerosis (IMSGC 2007); Total cholesterol (GLGC 2010); Primary sclerosing cholangitis (Ji S 2017); Arm fat-free mass left (Neale B 2017); Asthma (Neale B 2017); Doctor diagnosed asthma (Neale B 2017); Hayfever, allergic rhinitis or eczema (Neale B 2017); Height (Neale B 2017); Intestinal malabsorption (Neale B 2017); Mouth or teeth dental problems: mouth ulcers (Neale B 2017); No blood clot, bronchitis, emphysema, asthma, rhinitis, eczema or allergy diagnosed by doctor (Neale B 2017); Psoriasis (Neale B 2017); Self-reported ankylosing spondylitis (Neale B 2017); Self-reported asthma (Neale B 2017); Self-reported hypothyroidism or myxoedema (Neale B 2017); Self-reported malabsorption or coeliac disease (Neale B 2017); Self-reported psoriasis (Neale B 2017); Self-reported psoriatic arthropathy (Neale B 2017); Self-reported ulcerative colitis (Neale B 2017); Sitting height (Neale B 2017); Started insulin within one year diagnosis of diabetes (Neale B 2017); Treatment with insulin product (Neale B 2017); Treatment with levothyroxine sodium (Neale B 2017); Treatment with ventolin 100micrograms inhaler (Neale B 2017); Trunk fat-free mass (Neale B 2017); Trunk predicted mass (Neale B 2017); Whole body fat-free mass (Neale B 2017); Whole body water mass (Neale B 2017); Rheumatoid arthritis (Okada Y 2014); Rheumatoid arthritis (Okada Y 2014); Rheumatoid arthritis (Okada Y 2014);	NA	NA	NA	6:32209198;6:32209198;6:32212611;6:32212611;6:32227556;6:32227556;6:32277509;6:32277509;6:32289808;6:32289808;6:32299173;6:32299173;6:32339840;6:32339840;6:32339840;6:32339840;6:32339840;6:32339925;6:32339925;6:32339925;6:32339988;6:32339988;6:32339988;6:32341208;6:32341208;6:32341208;6:32341398;6:32341398;6:32341398;6:32341398;6:32341398;6:32341843;6:32341843;6:32341843;6:32343575;6:32343575;6:32343575;6:32343743;6:32343743;6:32343743;6:32343757;6:32343757;6:32343757;6:32344095;6:32344095;6:32344095;6:32344575;6:32344575;6:32344575;6:32345086;6:32345086;6:32345086;6:32345086;6:32345086;6:32345131;6:32345131;6:32345131;6:32345540;6:32345540;6:32345540;6:32345776;6:32345776;6:32345776;6:32346213;6:32346213;6:32346213;6:32350591;6:32350591;6:32350591;6:32351566;6:32351566;6:32351566;6:32351566;6:32351566;6:32351735;6:32351735;6:32351735;6:32352294;6:32352294;6:32352294;6:32352383;6:32352383;6:32352383;6:32352680;6:32352680;6:32352680;6:32353505;6:32353505;6:32353505;6:32353620;6:32353620;6:32353620;6:32353762;6:32353762;6:32353762;6:32353949;6:32353949;6:32353949;6:32354328;6:32354328;6:32354328;6:32354520;6:32354520;6:32354520;6:32354520;6:32354520;6:32354629;6:32354629;6:32354629;6:32354834;6:32354834;6:32354834;6:32354888;6:32354888;6:32354888;6:32355003;6:32355003;6:32355003;6:32355109;6:32355109;6:32355109;6:32355285;6:32355285;6:32355285;6:32355303;6:32355303;6:32355303;6:32355631;6:32355631;6:32355631;6:32355677;6:32355677;6:32355677;6:32355724;6:32355724;6:32355724;6:32355808;6:32355808;6:32355808;6:32355858;6:32355858;6:32355858;6:32355981;6:32355981;6:32355981;6:32356097;6:32356097;6:32356097;6:32356242;6:32356242;6:32356242;6:32356272;6:32356272;6:32356272;6:32356307;6:32356307;6:32356307;6:32356327;6:32356327;6:32356327;6:32356356;6:32356356;6:32356356;6:32356440;6:32356440;6:32356440;6:32356489;6:32356489;6:32356489;6:32356573;6:32356573;6:32356573;6:32356667;6:32356667;6:32356667;6:32356755;6:32356755;6:32356755;6:32356829;6:32356829;6:32356829;6:32356839;6:32356839;6:32356839;6:32356876;6:32356876;6:32356876;6:32356917;6:32356917;6:32356917;6:32357023;6:32357023;6:32357023;6:32357037;6:32357037;6:32357037;6:32357133;6:32357133;6:32357133;6:32357133;6:32357133;6:32357333;6:32357333;6:32357333;6:32357339;6:32357339;6:32357339;6:32357344;6:32357344;6:32357344;6:32357397;6:32357397;6:32357397;6:32357489;6:32357489;6:32357489;6:32357525;6:32357525;6:32357525;6:32357529;6:32357529;6:32357529;6:32357715;6:32357715;6:32357715;6:32357715;6:32357715;6:32358008;6:32358008;6:32358008;6:32358011;6:32358011;6:32358011;6:32358113;6:32358113;6:32358113;6:32358144;6:32358144;6:32358144;6:32358163;6:32358163;6:32358163;6:32358163;6:32358163;6:32358205;6:32358205;6:32358205;6:32358213;6:32358213;6:32358213;6:32358283;6:32358283;6:32358283;6:32358345;6:32358345;6:32358345;6:32358345;6:32358345;6:32358368;6:32358368;6:32358368;6:32358368;6:32358368;6:32358458;6:32358458;6:32358458;6:32358459;6:32358459;6:32358459;6:32358533;6:32358533;6:32358533;6:32358533;6:32358533;6:32358728;6:32358728;6:32358728;6:32358834;6:32358834;6:32358834;6:32358883;6:32358883;6:32358883;6:32359133;6:32359133;6:32359133;6:32359156;6:32359156;6:32359156;6:32359163;6:32359163;6:32359163;6:32359171;6:32359171;6:32359171;6:32359208;6:32359208;6:32359208;6:32359227;6:32359227;6:32359227;6:32359230;6:32359230;6:32359230;6:32359241;6:32359241;6:32359241;6:32359267;6:32359267;6:32359267;6:32359269;6:32359269;6:32359269;6:32359389;6:32359389;6:32359389;6:32359400;6:32359400;6:32359400;6:32359431;6:32359431;6:32359431;6:32359431;6:32359431;6:32359460;6:32359460;6:32359460;6:32359460;6:32359460;6:32359513;6:32359513;6:32359513;6:32359514;6:32359514;6:32359514;6:32359519;6:32359519;6:32359519;6:32359521;6:32359521;6:32359521;6:32359611;6:32359611;6:32359611;6:32359617;6:32359617;6:32359617;6:32359643;6:32359643;6:32359643;6:32359643;6:32359643;6:32359800;6:32359800;6:32359800;6:32359872;6:32359872;6:32359872;6:32359904;6:32359904;6:32359904;6:32359927;6:32359927;6:32359927;6:32359929;6:32359929;6:32359929;6:32359931;6:32359931;6:32359931;6:32359937;6:32359937;6:32359937;6:32360050;6:32360050;6:32360050;6:32360060;6:32360060;6:32360060;6:32360069;6:32360069;6:32360069;6:32360135;6:32360135;6:32360135;6:32360136;6:32360136;6:32360136;6:32360203;6:32360203;6:32360203;6:32360208;6:32360208;6:32360208;6:32360223;6:32360223;6:32360223;6:32360272;6:32360272;6:32360272;6:32360319;6:32360319;6:32360319;6:32360341;6:32360341;6:32360341;6:32360341;6:32360341;6:32360429;6:32360429;6:32360429;6:32360443;6:32360443;6:32360443;6:32360477;6:32360477;6:32360477;6:32360532;6:32360532;6:32360532;6:32360551;6:32360551;6:32360551;6:32360589;6:32360589;6:32360589;6:32360641;6:32360641;6:32360641;6:32360644;6:32360644;6:32360644;6:32360714;6:32360714;6:32360714;6:32360945;6:32360945;6:32360945;6:32360955;6:32360955;6:32360955;6:32360986;6:32360986;6:32360986;6:32360987;6:32360987;6:32360987;6:32361003;6:32361003;6:32361003;6:32361035;6:32361035;6:32361035;6:32361080;6:32361080;6:32361080;6:32361130;6:32361130;6:32361130;6:32361223;6:32361223;6:32361223;6:32361251;6:32361251;6:32361251;6:32361255;6:32361255;6:32361255;6:32361388;6:32361388;6:32361388;6:32361388;6:32361388;6:32361408;6:32361408;6:32361408;6:32361424;6:32361424;6:32361424;6:32361445;6:32361445;6:32361445;6:32361449;6:32361449;6:32361449;6:32361455;6:32361455;6:32361455;6:32361469;6:32361469;6:32361469;6:32361485;6:32361485;6:32361485;6:32361525;6:32361525;6:32361525;6:32361566;6:32361566;6:32361566;6:32361583;6:32361583;6:32361583;6:32361610;6:32361610;6:32361610;6:32361612;6:32361612;6:32361612;6:32361613;6:32361613;6:32361613;6:32361677;6:32361677;6:32361677;6:32361694;6:32361694;6:32361694;6:32361742;6:32361742;6:32361742;6:32361749;6:32361749;6:32361749;6:32361752;6:32361752;6:32361752;6:32361762;6:32361762;6:32361762;6:32361809;6:32361809;6:32361809;6:32361841;6:32361841;6:32361841;6:32361842;6:32361842;6:32361842;6:32361858;6:32361858;6:32361858;6:32361859;6:32361859;6:32361859;6:32361894;6:32361894;6:32361894;6:32361943;6:32361943;6:32361943;6:32361953;6:32361953;6:32361953;6:32362010;6:32362010;6:32362010;6:32362011;6:32362011;6:32362011;6:32362020;6:32362020;6:32362020;6:32362049;6:32362049;6:32362049;6:32362075;6:32362075;6:32362075;6:32362085;6:32362085;6:32362085;6:32362128;6:32362128;6:32362128;6:32362182;6:32362182;6:32362182;6:32362217;6:32362217;6:32362217;6:32362245;6:32362245;6:32362245;6:32362262;6:32362262;6:32362262;6:32362272;6:32362272;6:32362272;6:32362389;6:32362389;6:32362389;6:32362408;6:32362408;6:32362408;6:32362433;6:32362433;6:32362433;6:32362453;6:32362453;6:32362453;6:32362639;6:32362639;6:32362639;6:32362669;6:32362669;6:32362669;6:32362702;6:32362702;6:32362702;6:32362703;6:32362703;6:32362703;6:32362741;6:32362741;6:32362741;6:32362745;6:32362745;6:32362745;6:32362832;6:32362832;6:32362832;6:32362930;6:32362930;6:32362930;6:32363774;6:32363774;6:32363774;6:32364984;6:32364984;6:32364984;6:32365284;6:32365284;6:32365284;6:32365553;6:32365553;6:32365553;6:32365707;6:32365707;6:32365707;6:32365896;6:32365896;6:32365896;6:32365928;6:32365928;6:32365928;6:32365931;6:32365931;6:32365931;6:32365932;6:32365932;6:32365932;6:32365971;6:32365971;6:32365971;6:32366331;6:32366331;6:32366331;6:32366421;6:32366421;6:32366421;6:32366421;6:32366421;6:32366625;6:32366625;6:32366625;6:32367259;6:32367259;6:32367259;6:32367259;6:32367451;6:32367451;6:32367451;6:32367451;6:32367515;6:32367515;6:32367515;6:32367604;6:32367604;6:32367604;6:32367604;6:32367927;6:32367927;6:32367927;6:32368483;6:32368483;6:32368483;6:32368621;6:32368621;6:32368621;6:32369355;6:32369355;6:32369355;6:32369643;6:32369643;6:32369643;6:32369702;6:32369702;6:32369702;6:32369886;6:32369886;6:32369886;6:32370186;6:32370186;6:32370186;6:32376360;6:32376360;6:32376360;6:32376471;6:32376471;6:32376471;6:32376471;6:32376471;6:32377712;6:32377712;6:32377712;6:32379547;6:32379547;6:32379547;6:32380892;6:32380892;6:32380892;6:32384892;6:32384892;6:32384892;6:32385119;6:32385119;6:32385119;6:32385596;6:32385596;6:32385596;6:32389334;6:32389334;6:32389334;6:32390703;6:32390703;6:32390703;6:32390857;6:32390857;6:32390857;6:32391695;6:32391695;6:32391695;6:32391772;6:32391772;6:32391772;6:32391991;6:32391991;6:32391991;6:32394048;6:32394048;6:32394122;6:32394122;6:32394122;6:32395036;6:32395036;6:32397863;6:32397863;6:32397863;6:32401036;6:32401036;6:32401036;6:32401036;6:32401036;6:32409708;6:32409708;6:32409708;6:32409708;6:32409708;6:32410083;6:32410083;6:32410083;6:32410159;6:32410159;6:32410159;6:32411362;6:32411362;6:32411362;6:32411362;6:32411362;6:32412435;6:32412435;6:32412435;6:32412435;6:32412435;6:32413978;6:32413978;6:32413978;6:32414948;6:32414948;6:32414948;6:32415153;6:32415153;6:32415153;6:32415211;6:32415211;6:32415211;6:32415637;6:32415637;6:32415637;6:32415762;6:32415762;6:32415762;6:32415805;6:32415805;6:32415805;6:32415858;6:32415858;6:32415858;6:32415858;6:32415858;6:32415975;6:32415975;6:32415975;6:32415975;6:32415975;6:32415982;6:32415982;6:32415982;6:32416052;6:32416052;6:32416052;6:32416078;6:32416078;6:32416078;6:32416161;6:32416161;6:32416161;6:32416175;6:32416175;6:32416175;6:32416189;6:32416189;6:32416189;6:32416400;6:32416400;6:32416400;6:32416414;6:32416414;6:32416414;6:32416441;6:32416441;6:32416441;6:32416466;6:32416466;6:32416466;6:32416479;6:32416479;6:32416479;6:32416532;6:32416532;6:32416532;6:32416534;6:32416534;6:32416534;6:32416550;6:32416550;6:32416550;6:32416573;6:32416573;6:32416573;6:32416574;6:32416574;6:32416574;6:32416633;6:32416633;6:32416633;6:32416645;6:32416645;6:32416645;6:32416666;6:32416666;6:32416666;6:32416704;6:32416704;6:32416704;6:32416729;6:32416729;6:32416729;6:32416785;6:32416785;6:32416785;6:32416806;6:32416806;6:32416806;6:32416906;6:32416906;6:32416906;6:32416909;6:32416909;6:32416909;6:32416985;6:32416985;6:32416985;6:32417020;6:32417020;6:32417020;6:32417079;6:32417079;6:32417079;6:32417167;6:32417167;6:32417167;6:32417185;6:32417185;6:32417185;6:32417189;6:32417189;6:32417189;6:32417244;6:32417244;6:32417244;6:32417265;6:32417265;6:32417265;6:32417393;6:32417393;6:32417393;6:32417406;6:32417406;6:32417406;6:32417486;6:32417486;6:32417486;6:32417522;6:32417522;6:32417522;6:32417545;6:32417545;6:32417545;6:32417604;6:32417604;6:32417604;6:32417605;6:32417605;6:32417605;6:32417674;6:32417674;6:32417674;6:32417715;6:32417715;6:32417715;6:32417720;6:32417720;6:32417720;6:32417723;6:32417723;6:32417723;6:32417766;6:32417766;6:32417766;6:32417825;6:32417825;6:32417825;6:32417845;6:32417845;6:32417845;6:32417877;6:32417877;6:32417877;6:32417891;6:32417891;6:32417891;6:32417901;6:32417901;6:32417901;6:32417932;6:32417932;6:32417932;6:32417962;6:32417962;6:32417962;6:32418067;6:32418067;6:32418067;6:32418114;6:32418114;6:32418114;6:32418136;6:32418136;6:32418136;6:32418152;6:32418152;6:32418152;6:32418159;6:32418159;6:32418159;6:32418169;6:32418169;6:32418169;6:32418251;6:32418251;6:32418251;6:32418300;6:32418300;6:32418300;6:32418330;6:32418330;6:32418330;6:32418396;6:32418396;6:32418396;6:32418434;6:32418434;6:32418434;6:32418546;6:32418546;6:32418546;6:32418622;6:32418622;6:32418622;6:32418649;6:32418649;6:32418649;6:32418657;6:32418657;6:32418657;6:32418784;6:32418784;6:32418784;6:32418843;6:32418843;6:32418843;6:32418848;6:32418848;6:32418848;6:32418859;6:32418859;6:32418859;6:32418880;6:32418880;6:32418880;6:32418893;6:32418893;6:32418893;6:32418923;6:32418923;6:32418923;6:32418954;6:32418954;6:32418954;6:32418986;6:32418986;6:32418986;6:32419012;6:32419012;6:32419012;6:32419069;6:32419069;6:32419069;6:32419100;6:32419100;6:32419100;6:32419117;6:32419117;6:32419117;6:32419312;6:32419312;6:32419312;6:32419415;6:32419415;6:32419415;6:32419439;6:32419439;6:32419439;6:32419447;6:32419447;6:32419447;6:32419464;6:32419464;6:32419464;6:32419527;6:32419527;6:32419527;6:32419553;6:32419553;6:32419553;6:32419576;6:32419576;6:32419576;6:32419673;6:32419673;6:32419673;6:32419782;6:32419782;6:32419782;6:32419934;6:32419934;6:32419934;6:32420071;6:32420071;6:32420071;6:32420164;6:32420164;6:32420164;6:32420324;6:32420324;6:32420324;6:32420434;6:32420434;6:32420434;6:32420502;6:32420502;6:32420502;6:32420600;6:32420600;6:32420600;6:32421026;6:32421026;6:32421026;6:32421074;6:32421074;6:32421074;6:32421110;6:32421110;6:32421110;6:32421129;6:32421129;6:32421129;6:32421152;6:32421152;6:32421152;6:32421190;6:32421190;6:32421190;6:32421271;6:32421271;6:32421271;6:32421391;6:32421391;6:32421391;6:32421423;6:32421423;6:32421423;6:32421442;6:32421442;6:32421442;6:32421504;6:32421504;6:32421504;6:32421564;6:32421564;6:32421564;6:32421626;6:32421626;6:32421626;6:32421671;6:32421671;6:32421671;6:32421672;6:32421672;6:32421672;6:32421689;6:32421689;6:32421689;6:32421709;6:32421709;6:32421709;6:32421739;6:32421739;6:32421739;6:32421794;6:32421794;6:32421794;6:32421861;6:32421861;6:32421861;6:32421910;6:32421910;6:32421910;6:32422026;6:32422026;6:32422026;6:32422035;6:32422035;6:32422035;6:32422041;6:32422041;6:32422041;6:32422062;6:32422062;6:32422062;6:32422086;6:32422086;6:32422086;6:32422136;6:32422136;6:32422136;6:32422305;6:32422305;6:32422305;6:32422348;6:32422348;6:32422348;6:32422373;6:32422373;6:32422373;6:32422419;6:32422419;6:32422419;6:32422430;6:32422430;6:32422430;6:32422566;6:32422566;6:32422566;6:32422677;6:32422677;6:32422677;6:32422708;6:32422708;6:32422708;6:32422714;6:32422714;6:32422714;6:32422721;6:32422721;6:32422721;6:32422724;6:32422724;6:32422724;6:32422725;6:32422725;6:32422725;6:32422727;6:32422727;6:32422727;6:32422729;6:32422729;6:32422729;6:32422730;6:32422730;6:32422730;6:32422749;6:32422749;6:32422749;6:32422833;6:32422833;6:32422833;6:32422844;6:32422844;6:32422844;6:32422867;6:32422867;6:32422867;6:32422920;6:32422920;6:32422920;6:32422934;6:32422934;6:32422934;6:32423021;6:32423021;6:32423021;6:32423058;6:32423058;6:32423058;6:32423108;6:32423108;6:32423108;6:32423135;6:32423135;6:32423135;6:32423152;6:32423152;6:32423152;6:32423194;6:32423194;6:32423194;6:32423235;6:32423235;6:32423235;6:32423236;6:32423236;6:32423236;6:32423294;6:32423294;6:32423294;6:32423298;6:32423298;6:32423298;6:32423411;6:32423411;6:32423411;6:32423435;6:32423435;6:32423435;6:32423481;6:32423481;6:32423481;6:32423482;6:32423482;6:32423482;6:32423507;6:32423507;6:32423507;6:32423526;6:32423526;6:32423526;6:32423540;6:32423540;6:32423540;6:32423563;6:32423563;6:32423563;6:32423602;6:32423602;6:32423602;6:32423707;6:32423707;6:32423707;6:32423708;6:32423708;6:32423708;6:32423727;6:32423727;6:32423727;6:32423788;6:32423788;6:32423788;6:32423790;6:32423790;6:32423790;6:32423933;6:32423933;6:32423933;6:32423955;6:32423955;6:32423955;6:32423991;6:32423991;6:32423991;6:32424013;6:32424013;6:32424013;6:32424031;6:32424031;6:32424031;6:32424094;6:32424094;6:32424094;6:32424380;6:32424380;6:32424380;6:32424574;6:32424574;6:32424574;6:32424610;6:32424610;6:32424610;6:32424895;6:32424895;6:32424895;6:32424918;6:32424918;6:32424918;6:32424943;6:32424943;6:32424943;6:32424981;6:32424981;6:32424981;6:32425020;6:32425020;6:32425020;6:32425044;6:32425044;6:32425044;6:32425045;6:32425045;6:32425045;6:32425074;6:32425074;6:32425074;6:32425109;6:32425109;6:32425109;6:32425147;6:32425147;6:32425147;6:32425167;6:32425167;6:32425167;6:32425190;6:32425190;6:32425190;6:32425196;6:32425196;6:32425196;6:32425247;6:32425247;6:32425247;6:32425304;6:32425304;6:32425304;6:32425336;6:32425336;6:32425336;6:32425394;6:32425394;6:32425394;6:32425472;6:32425472;6:32425472;6:32425486;6:32425486;6:32425486;6:32425600;6:32425600;6:32425600;6:32425672;6:32425672;6:32425672;6:32425787;6:32425787;6:32425787;6:32425823;6:32425823;6:32425823;6:32425958;6:32425958;6:32425958;6:32425964;6:32425964;6:32425964;6:32426039;6:32426039;6:32426039;6:32426049;6:32426049;6:32426049;6:32426152;6:32426152;6:32426152;6:32426163;6:32426163;6:32426163;6:32426188;6:32426188;6:32426188;6:32426216;6:32426216;6:32426216;6:32426252;6:32426252;6:32426252;6:32426280;6:32426280;6:32426280;6:32426322;6:32426322;6:32426322;6:32426389;6:32426389;6:32426389;6:32426538;6:32426538;6:32426538;6:32426541;6:32426541;6:32426541;6:32426577;6:32426577;6:32426577;6:32426710;6:32426710;6:32426710;6:32426723;6:32426723;6:32426723;6:32426899;6:32426899;6:32426899;6:32426935;6:32426935;6:32426935;6:32426962;6:32426962;6:32426962;6:32427042;6:32427042;6:32427042;6:32427073;6:32427073;6:32427073;6:32427098;6:32427098;6:32427098;6:32427140;6:32427140;6:32427140;6:32427170;6:32427170;6:32427170;6:32427182;6:32427182;6:32427182;6:32427207;6:32427207;6:32427207;6:32427208;6:32427208;6:32427208;6:32427310;6:32427310;6:32427310;6:32427311;6:32427311;6:32427311;6:32427381;6:32427381;6:32427381;6:32427434;6:32427434;6:32427434;6:32427467;6:32427467;6:32427467;6:32427512;6:32427512;6:32427512;6:32427604;6:32427604;6:32427604;6:32427735;6:32427735;6:32427735;6:32427841;6:32427841;6:32427841;6:32427871;6:32427871;6:32427871;6:32427894;6:32427894;6:32427894;6:32427899;6:32427899;6:32427899;6:32427946;6:32427946;6:32427946;6:32428002;6:32428002;6:32428002;6:32428078;6:32428078;6:32428078;6:32428092;6:32428092;6:32428092;6:32428500;6:32428500;6:32428500;6:32428994;6:32428994;6:32428994;6:32429077;6:32429077;6:32429077;6:32429694;6:32429694;6:32429694;6:32430337;6:32430337;6:32430337;6:32431239;6:32431239;6:32431239;6:32432650;6:32432650;6:32432650;6:32433125;6:32433125;6:32433125;6:32433508;6:32433508;6:32433508;6:32433565;6:32433565;6:32433565;6:32433759;6:32433759;6:32433804;6:32433804;6:32433804;6:32434479;6:32434479;6:32434479;6:32434716;6:32434716;6:32434716;6:32435196;6:32435196;6:32435196;6:32435515;6:32435515;6:32435515;6:32435892;6:32435892;6:32435892;6:32435921;6:32435921;6:32435921;6:32437813;6:32437813;6:32437813;6:32438513;6:32438513;6:32438513;6:32438546;6:32438546;6:32438546;6:32438691;6:32438691;6:32438691;6:32439782;6:32439782;6:32439782;6:32440049;6:32440049;6:32440049;6:32440880;6:32440880;6:32440880;6:32441126;6:32441126;6:32441126;6:32441577;6:32441577;6:32441577;6:32442086;6:32442086;6:32442086;6:32442156;6:32442156;6:32442242;6:32442242;6:32442242;6:32442408;6:32442408;6:32442408;6:32444493;6:32444493;6:32444493;6:32445306;6:32445306;6:32445306;6:32445306;6:32445319;6:32445319;6:32445319;6:32446078;6:32446078;6:32446078;6:32446682;6:32446682;6:32446682;6:32446960;6:32446960;6:32446960;6:32447740;6:32447740;6:32447740;6:32447832;6:32447832;6:32447832;6:32448360;6:32448360;6:32448360;6:32448792;6:32448792;6:32448792;6:32448962;6:32448962;6:32448962;6:32449386;6:32449386;6:32449386;6:32449961;6:32449961;6:32449961;6:32450193;6:32450193;6:32450193;6:32450203;6:32450203;6:32450203;6:32450461;6:32450461;6:32450461;6:32452341;6:32452341;6:32452341;6:32452346;6:32452346;6:32452346;6:32452378;6:32452378;6:32452378;6:32452587;6:32452587;6:32452587;6:32453163;6:32453163;6:32453163;6:32453194;6:32453194;6:32453194;6:32453320;6:32453320;6:32453320;6:32453568;6:32453568;6:32453568;6:32453882;6:32453882;6:32453882;6:32454361;6:32454361;6:32454361;6:32456493;6:32456493;6:32456493;6:32456494;6:32456494;6:32456494;6:32472603;6:32472603;6:32472603;6:32473455;6:32473455;6:32473455;6:32473672;6:32473672;6:32473672;6:32473673;6:32473673;6:32473673;6:32487256;6:32487256;6:32487256;6:32497870;6:32497870;6:32497870;6:32501480;6:32501480;6:32501480;6:32501715;6:32501715;6:32501715;6:32501879;6:32501879;6:32501879;6:32504230;6:32504230;6:32504230;6:32504774;6:32504774;6:32504774;6:32508843;6:32508843;6:32508843;6:32509655;6:32509655;6:32509655;6:32509985;6:32509985;6:32509985;6:32510104;6:32510104;6:32510104;6:32511628;6:32511628;6:32511628;6:32512613;6:32512613;6:32512613;6:32513102;6:32513102;6:32513102;6:32517878;6:32517878;6:32517878;6:32517990;6:32517990;6:32517990;6:32521970;6:32521970;6:32521970;6:32522087;6:32522087;6:32522087;6:32522148;6:32522148;6:32522148;6:32522713;6:32522713;6:32522713;6:32525541;6:32525541;6:32525541;6:32525640;6:32525640;6:32525640;6:32525696;6:32525696;6:32525696;6:32525764;6:32525764;6:32525764;6:32525779;6:32525779;6:32525779;6:32526144;6:32526144;6:32526144;6:32526256;6:32526256;6:32526256;6:32526372;6:32526372;6:32526372;6:32526775;6:32526775;6:32526775;6:32526838;6:32526838;6:32526838;6:32526880;6:32526880;6:32526880;6:32526891;6:32526891;6:32526891;6:32527031;6:32527031;6:32527031;6:32527079;6:32527079;6:32527079;6:32527295;6:32527295;6:32527295;6:32527406;6:32527406;6:32527406;6:32527532;6:32527532;6:32527532;6:32527685;6:32527685;6:32527685;6:32528293;6:32528293;6:32528293;6:32528323;6:32528323;6:32528323;6:32528570;6:32528570;6:32528570;6:32529669;6:32529669;6:32529669;6:32529695;6:32529695;6:32529695;6:32529754;6:32529754;6:32529754;6:32529806;6:32529806;6:32529806;6:32529950;6:32529950;6:32529950;6:32530017;6:32530017;6:32530017;6:32530139;6:32530139;6:32530139;6:32530337;6:32530337;6:32530337;6:32530514;6:32530514;6:32530514;6:32530559;6:32530559;6:32530559;6:32530572;6:32530572;6:32530572;6:32530591;6:32530591;6:32530591;6:32530611;6:32530611;6:32530611;6:32530648;6:32530648;6:32530648;6:32530652;6:32530652;6:32530652;6:32530657;6:32530657;6:32530657;6:32530664;6:32530664;6:32530664;6:32530815;6:32530815;6:32530815;6:32530993;6:32530993;6:32530993;6:32531117;6:32531117;6:32531117;6:32531127;6:32531127;6:32531127;6:32531204;6:32531204;6:32531204;6:32531287;6:32531287;6:32531287;6:32531351;6:32531351;6:32531351;6:32531362;6:32531362;6:32531362;6:32531397;6:32531397;6:32531397;6:32531475;6:32531475;6:32531475;6:32531495;6:32531495;6:32531495;6:32531525;6:32531525;6:32531525;6:32531542;6:32531542;6:32531542;6:32531583;6:32531583;6:32531583;6:32531626;6:32531626;6:32531626;6:32531661;6:32531661;6:32531661;6:32531948;6:32531948;6:32531948;6:32532089;6:32532089;6:32532089;6:32532490;6:32532490;6:32532490;6:32532544;6:32532544;6:32532544;6:32532602;6:32532602;6:32532602;6:32532668;6:32532668;6:32532668;6:32532967;6:32532967;6:32532967;6:32532997;6:32532997;6:32532997;6:32533031;6:32533031;6:32533031;6:32533149;6:32533149;6:32533149;6:32533246;6:32533246;6:32533246;6:32533409;6:32533409;6:32533409;6:32534459;6:32534459;6:32534459;6:32534742;6:32534742;6:32534742;6:32534743;6:32534743;6:32534743;6:32534861;6:32534861;6:32534861;6:32534957;6:32534957;6:32534957;6:32535103;6:32535103;6:32535103;6:32535637;6:32535637;6:32535637;6:32535647;6:32535647;6:32535647;6:32535687;6:32535687;6:32535687;6:32535874;6:32535874;6:32535874;6:32535894;6:32535894;6:32535894;6:32536262;6:32536262;6:32536262;6:32536601;6:32536601;6:32536601;6:32536743;6:32536743;6:32536743;6:32536893;6:32536893;6:32536893;6:32536940;6:32536940;6:32536940;6:32537226;6:32537226;6:32537226;6:32537447;6:32537447;6:32537447;6:32537734;6:32537734;6:32537734;6:32538123;6:32538123;6:32538123;6:32538289;6:32538289;6:32538289;6:32538426;6:32538426;6:32538426;6:32538470;6:32538470;6:32538470;6:32538754;6:32538754;6:32538754;6:32538881;6:32538881;6:32538881;6:32539421;6:32539421;6:32539421;6:32539617;6:32539617;6:32539617;6:32540505;6:32540505;6:32540505;6:32540561;6:32540561;6:32540561;6:32540575;6:32540575;6:32540575;6:32541203;6:32541203;6:32541203;6:32541394;6:32541394;6:32541394;6:32541551;6:32541551;6:32541551;6:32542071;6:32542071;6:32542071;6:32542236;6:32542236;6:32542236;6:32542638;6:32542638;6:32542638;6:32542861;6:32542861;6:32542861;6:32543137;6:32543137;6:32543137;6:32543376;6:32543376;6:32543376;6:32543708;6:32543708;6:32543708;6:32544037;6:32544037;6:32544037;6:32544308;6:32544308;6:32544308;6:32544413;6:32544413;6:32544413;6:32544424;6:32544424;6:32544424;6:32544618;6:32544618;6:32544618;6:32544634;6:32544634;6:32544634;6:32544750;6:32544750;6:32544750;6:32545087;6:32545087;6:32545087;6:32545105;6:32545105;6:32545105;6:32545117;6:32545117;6:32545117;6:32545195;6:32545195;6:32545195;6:32545201;6:32545201;6:32545201;6:32545587;6:32545587;6:32545587;6:32545912;6:32545912;6:32545912;6:32546032;6:32546032;6:32546032;6:32546191;6:32546191;6:32546191;6:32546446;6:32546446;6:32546446;6:32546670;6:32546670;6:32546670;6:32547168;6:32547168;6:32547168;6:32548122;6:32548122;6:32548122;6:32548161;6:32548161;6:32548161;6:32548438;6:32548438;6:32548438;6:32548464;6:32548464;6:32548464;6:32548646;6:32548646;6:32548646;6:32548789;6:32548789;6:32548789;6:32548950;6:32548950;6:32548950;6:32549139;6:32549139;6:32549139;6:32549245;6:32549245;6:32549245;6:32549362;6:32549362;6:32549362;6:32549443;6:32549443;6:32549443;6:32549627;6:32549627;6:32549627;6:32550111;6:32550111;6:32550111;6:32550321;6:32550321;6:32550321;6:32550348;6:32550348;6:32550348;6:32550406;6:32550406;6:32550406;6:32550417;6:32550417;6:32550417;6:32550431;6:32550431;6:32550431;6:32550491;6:32550491;6:32550491;6:32550548;6:32550548;6:32550548;6:32550580;6:32550580;6:32550580;6:32550665;6:32550665;6:32550665;6:32550785;6:32550785;6:32550785;6:32550816;6:32550816;6:32550816;6:32550863;6:32550863;6:32550863;6:32550913;6:32550913;6:32550913;6:32550919;6:32550919;6:32550919;6:32551427;6:32551427;6:32551427;6:32551656;6:32551656;6:32551656;6:32551715;6:32551715;6:32551715;6:32551850;6:32551850;6:32551850;6:32552080;6:32552080;6:32552080;6:32552462;6:32552462;6:32552462;6:32552603;6:32552603;6:32552603;6:32552760;6:32552760;6:32552760;6:32552859;6:32552859;6:32552859;6:32552868;6:32552868;6:32552868;6:32552965;6:32552965;6:32552965;6:32552977;6:32552977;6:32552977;6:32553167;6:32553167;6:32553167;6:32553170;6:32553170;6:32553170;6:32553200;6:32553200;6:32553200;6:32553309;6:32553309;6:32553309;6:32553683;6:32553683;6:32553706;6:32553706;6:32553706;6:32553729;6:32553729;6:32553729;6:32554155;6:32554155;6:32554155;6:32554345;6:32554345;6:32554345;6:32554421;6:32554421;6:32554421;6:32554504;6:32554504;6:32554504;6:32554640;6:32554640;6:32554640;6:32554699;6:32554699;6:32554699;6:32554719;6:32554719;6:32554719;6:32554762;6:32554762;6:32554762;6:32554902;6:32554902;6:32554902;6:32555051;6:32555051;6:32555051;6:32555124;6:32555124;6:32555124;6:32555203;6:32555203;6:32555203;6:32555206;6:32555206;6:32555206;6:32555296;6:32555296;6:32555296;6:32555347;6:32555347;6:32555347;6:32556019;6:32556019;6:32556019;6:32556475;6:32556475;6:32558661;6:32558661;6:32558661;6:32559159;6:32559159;6:32559159;6:32559160;6:32559160;6:32559160;6:32559163;6:32559163;6:32559163;6:32559467;6:32559467;6:32559467;6:32559509;6:32559509;6:32559509;6:32559643;6:32559643;6:32559643;6:32559911;6:32559911;6:32559911;6:32559936;6:32559936;6:32559936;6:32560067;6:32560067;6:32560067;6:32560463;6:32560463;6:32560463;6:32560605;6:32560605;6:32560605;6:32561009;6:32561009;6:32561009;6:32564856;6:32564856;6:32564856;6:32565189;6:32565189;6:32565189;6:32565711;6:32565711;6:32565711;6:32566284;6:32566284;6:32566284;6:32566947;6:32566947;6:32566947;6:32567065;6:32567065;6:32567065;6:32567278;6:32567278;6:32567278;6:32568090;6:32568090;6:32568090;6:32569431;6:32569431;6:32569431;6:32569459;6:32569459;6:32569459;6:32569506;6:32569506;6:32569506;6:32569513;6:32569513;6:32569513;6:32569687;6:32569687;6:32569687;6:32569802;6:32569802;6:32569802;6:32569816;6:32569816;6:32569816;6:32570172;6:32570172;6:32570172;6:32570216;6:32570216;6:32570216;6:32570494;6:32570494;6:32570494;6:32571295;6:32571295;6:32571295;6:32571891;6:32571891;6:32571891;6:32571929;6:32571929;6:32571929;6:32572155;6:32572155;6:32572155;6:32572234;6:32572234;6:32572234;6:32572278;6:32572278;6:32572737;6:32572737;6:32572737;6:32572940;6:32572940;6:32572940;6:32573361;6:32573361;6:32573361;6:32573895;6:32573895;6:32573895;6:32573910;6:32573910;6:32573910;6:32574048;6:32574048;6:32574048;6:32574186;6:32574186;6:32574186;6:32574244;6:32574244;6:32574244;6:32574329;6:32574329;6:32574329;6:32574360;6:32574360;6:32574360;6:32574453;6:32574453;6:32574453;6:32574614;6:32574614;6:32574614;6:32574643;6:32574643;6:32574643;6:32575115;6:32575115;6:32575115;6:32575167;6:32575167;6:32575167;6:32575182;6:32575182;6:32575182;6:32575222;6:32575222;6:32575222;6:32575258;6:32575258;6:32575258;6:32575820;6:32575820;6:32575820;6:32576037;6:32576037;6:32576037;6:32576265;6:32576265;6:32576265;6:32576283;6:32576283;6:32576283;6:32576324;6:32576324;6:32576324;6:32576356;6:32576356;6:32576356;6:32576368;6:32576368;6:32576368;6:32576811;6:32576811;6:32576811;6:32577025;6:32577025;6:32577025;6:32577240;6:32577240;6:32577240;6:32577245;6:32577245;6:32577245;6:32577417;6:32577417;6:32577417;6:32577596;6:32577596;6:32577596;6:32577606;6:32577606;6:32577606;6:32577639;6:32577639;6:32577639;6:32577640;6:32577640;6:32577640;6:32577643;6:32577643;6:32577643;6:32577644;6:32577644;6:32577644;6:32577695;6:32577695;6:32577695;6:32577846;6:32577846;6:32577846;6:32578198;6:32578198;6:32578198;6:32578346;6:32578346;6:32578346;6:32578426;6:32578426;6:32578426;6:32578621;6:32578621;6:32578621;6:32579077;6:32579077;6:32579077;6:32579334;6:32579334;6:32579334;6:32579904;6:32579904;6:32579904;6:32580343;6:32580343;6:32580343;6:32580454;6:32580454;6:32580454;6:32580640;6:32580640;6:32580640;6:32581175;6:32581175;6:32581175;6:32581225;6:32581225;6:32581225;6:32581456;6:32581456;6:32581456;6:32581500;6:32581500;6:32581500;6:32581712;6:32581712;6:32581712;6:32581761;6:32581761;6:32581761;6:32581762;6:32581762;6:32581762;6:32581889;6:32581889;6:32581889;6:32581889;6:32581889;6:32581913;6:32581913;6:32581913;6:32582288;6:32582288;6:32582288;6:32582485;6:32582485;6:32582485;6:32582492;6:32582492;6:32582492;6:32582969;6:32582969;6:32582969;6:32582980;6:32582980;6:32582980;6:32583188;6:32583188;6:32583188;6:32583417;6:32583417;6:32583417;6:32583757;6:32583757;6:32583757;6:32583846;6:32583846;6:32583846;6:32584060;6:32584060;6:32584060;6:32584294;6:32584294;6:32584294;6:32584306;6:32584306;6:32584306;6:32584371;6:32584371;6:32584371;6:32584652;6:32584652;6:32584652;6:32584794;6:32584794;6:32584794;6:32584932;6:32584932;6:32584932;6:32584989;6:32584989;6:32584989;6:32585045;6:32585045;6:32585045;6:32585068;6:32585068;6:32585068;6:32585239;6:32585239;6:32585239;6:32585273;6:32585273;6:32585273;6:32585277;6:32585277;6:32585282;6:32585282;6:32585282;6:32585363;6:32585363;6:32585363;6:32585380;6:32585380;6:32585380;6:32585465;6:32585465;6:32585465;6:32585762;6:32585762;6:32585762;6:32585775;6:32585775;6:32585775;6:32585982;6:32585982;6:32585982;6:32586011;6:32586011;6:32586011;6:32586068;6:32586068;6:32586068;6:32586141;6:32586141;6:32586141;6:32586375;6:32586375;6:32586375;6:32586376;6:32586376;6:32586376;6:32586478;6:32586478;6:32586478;6:32586567;6:32586567;6:32586567;6:32586754;6:32586754;6:32586754;6:32586809;6:32586809;6:32586809;6:32586831;6:32586831;6:32586831;6:32586930;6:32586930;6:32586930;6:32587011;6:32587011;6:32587011;6:32587062;6:32587062;6:32587062;6:32587687;6:32587687;6:32587687;6:32587716;6:32587716;6:32587716;6:32587717;6:32587717;6:32587717;6:32589065;6:32589065;6:32589065;6:32589772;6:32589772;6:32589772;6:32590183;6:32590183;6:32590183;6:32590184;6:32590184;6:32590184;6:32590665;6:32590665;6:32590665;6:32590669;6:32590669;6:32590669;6:32590696;6:32590696;6:32590696;6:32590722;6:32590722;6:32590722;6:32590722;6:32590735;6:32590735;6:32590735;6:32590844;6:32590844;6:32590844;6:32590844;6:32590844;6:32590990;6:32590990;6:32590990;6:32591058;6:32591058;6:32591058;6:32591058;6:32591058;6:32591106;6:32591106;6:32591106;6:32591129;6:32591129;6:32591129;6:32591183;6:32591183;6:32591183;6:32591216;6:32591216;6:32591216;6:32591227;6:32591227;6:32591227;6:32591310;6:32591310;6:32591310;6:32591370;6:32591370;6:32591370;6:32591388;6:32591388;6:32591388;6:32591416;6:32591416;6:32591416;6:32591429;6:32591429;6:32591429;6:32591432;6:32591432;6:32591432;6:32591469;6:32591469;6:32591469;6:32591755;6:32591755;6:32591755;6:32591775;6:32591775;6:32591775;6:32591836;6:32591836;6:32591836;6:32591838;6:32591838;6:32591838;6:32591842;6:32591842;6:32591842;6:32591861;6:32591861;6:32591861;6:32591876;6:32591876;6:32591876;6:32591953;6:32591953;6:32591953;6:32591980;6:32591980;6:32591980;6:32591991;6:32591991;6:32591991;6:32592040;6:32592040;6:32592040;6:32592051;6:32592051;6:32592051;6:32592083;6:32592083;6:32592083;6:32592110;6:32592110;6:32592110;6:32592239;6:32592239;6:32592239;6:32592294;6:32592294;6:32592294;6:32592649;6:32592649;6:32592649;6:32592650;6:32592650;6:32592650;6:32592747;6:32592747;6:32592747;6:32592843;6:32592843;6:32592843;6:32593097;6:32593097;6:32593097;6:32593127;6:32593127;6:32593127;6:32593190;6:32593190;6:32593190;6:32593225;6:32593225;6:32593225;6:32593291;6:32593291;6:32593291;6:32593292;6:32593292;6:32593292;6:32593368;6:32593368;6:32593368;6:32593423;6:32593423;6:32593423;6:32593537;6:32593537;6:32593537;6:32593654;6:32593654;6:32593654;6:32593689;6:32593689;6:32593689;6:32594039;6:32594039;6:32594039;6:32594162;6:32594162;6:32594162;6:32594503;6:32594503;6:32594503;6:32594512;6:32594512;6:32594512;6:32594515;6:32594515;6:32594515;6:32594577;6:32594577;6:32594577;6:32595042;6:32595042;6:32595042;6:32595222;6:32595222;6:32595222;6:32595352;6:32595352;6:32595352;6:32595530;6:32595	NA	NA	NA	NA	NA	32632634;32593106;32695620;32622958;32632808;32192179;31858928;32159700;	rs115151282;rs28366301;rs13205804;rs35062987;rs13214992;rs3134605;rs622076;rs3134950;	Creatinine_levels;High_density_lipoprotein_cholesterol_levels;LDL_cholesterol;Total_cholesterol_levels;Triglycerides;Estimated_glomerular_filtration_rate;Estimated_glomerular_filtration_rate;Oleic_acid_(18:1n-9)_levels;	Kanai_et_al.;Kanai_et_al.;Klarin_et_al.;Klarin_et_al.;Klarin_et_al.;Wuttke_et_al.;Wuttke_et_al.;Wu_et_al.;
6_6	6	24952783	33438261	IDL-P	32341398	6:32341398:A:G	rs9391858	a	g	0.8229	-0.0415897	0.00535005	7.622e-15	14.12	26	0.3415	No	TSBP1	HLA	Biology	59	ApoB;ApoBbyApoA1;EstC;FAw6;FreeC;IDL-C;IDL-CE;IDL-FC;IDL-L;IDL-P;IDL-PL;IDL-TG;LA;LDL-C;LDL-TG;L-LDL-C;L-LDL-CE;L-LDL-FC;L-LDL-L;L-LDL-P;L-LDL-PL;L-LDL-PL_percent;L-LDL-TG;M-LDL-C;M-LDL-CE;M-LDL-FC;M-LDL-FC_percent;M-LDL-L;M-LDL-P;M-LDL-PL;M-LDL-TG;MUFA;PUFA;Remnant-C;Serum-C;SFA;S-LDL-C;S-LDL-CE;S-LDL-FC;S-LDL-L;S-LDL-P;S-LDL-PL;S-LDL-TG;SM;S-VLDL-C;S-VLDL-CE;S-VLDL-FC;S-VLDL-L;S-VLDL-P;S-VLDL-PL;TotFA;VLDL-C;XS-VLDL-C;XS-VLDL-CE;XS-VLDL-FC;XS-VLDL-L;XS-VLDL-P;XS-VLDL-PL;XS-VLDL-TG;	6	region_6_6_locus_1	upstream_gene_variant	6:32427871:A:G;	splice_region_variant,intron_variant,non_coding_transcript_variant;	HLA-DRB9;	AB1_TUBERCULOSIS (p=1.70883e-08); ALLERG_ASTHMA (p=2.3222e-13); ALLERG_ASTHMA_EXMORE (p=2.92483e-13); ASTHMA_ACUTE_RESPIRATORY_INFECTIONS (p=3.85514e-10); ASTHMA_ALLERG (p=8.6278e-11); ASTHMA_ALLERG_EXMORE (p=9.77012e-11); ASTHMA_CHILD (p=1.71475e-11); ASTHMA_CHILD_EXMORE (p=1.88148e-11); ASTHMA_HOSPITAL_MAIN (p=9.22359e-17); ASTHMA_INFECTIONS (p=1.77705e-12); ASTHMA_MODE (p=3.55713e-19); ASTHMA_NAS (p=4.89328e-11); ASTHMA_NAS_EXMORE (p=7.79471e-11); ATOPIC_STRICT (p=3.76548e-08); ATOPIC_STRICT_REIMB (p=1.27394e-09); AUTOIMMUNE (p=4.854e-52); AUTOIMMUNE_NONTHYROID (p=4.854e-52); AUTOIMMUNE_NONTHYROID_STRICT (p=4.854e-52); C3_BASAL_CELL_CARCINOMA (p=6.69885e-15); C3_BASAL_CELL_CARCINOMA_INCLAVO (p=1.03395e-14); C3_LYMPHNODES_SECONDARY_NAS (p=2.61403e-10); C3_LYMPHNODES_SECONDARY_NAS_EXALLC (p=7.13346e-11); C3_OTHER_SKIN (p=1.41645e-15); C3_OTHER_SKIN_EXALLC (p=1.39862e-15); C3_SKIN (p=1.12538e-11); C3_SKIN_EXALLC (p=8.76597e-12); C3_UNCERTAIN_SECONDARY_EXALLC (p=2.66066e-08); CD2_FOLLICULAR_LYMPHOMA (p=1.40443e-26); CD2_FOLLICULAR_LYMPHOMA_EXALLC (p=1.66073e-27); D3_ANAEMIA_B12_DEF (p=2.09011e-10); D3_BLOOD (p=3.44588e-11); D3_IMMUNEMECHANISM (p=6.94065e-26); D3_SARCOIDOSIS (p=3.12033e-53); DIABETES_FG (p=1.01695e-25); DM_BCKGRND_RETINA (p=3.43084e-32); DM_BCKGRND_RETINA_NONPROLIF (p=2.18474e-11); DM_HYPOGLYC (p=5.03849e-20); DM_KETOACIDOSIS (p=1.16708e-80); DM_MACULOPATHY (p=3.322e-27); DM_MACULOPATHY_EXMORE (p=7.70726e-29); DM_NEPHROPATHY (p=2.11252e-18); DM_NEPHROPATHY_EXMORE (p=7.98546e-20); DM_NEUROPATHY (p=1.68694e-15); DM_OTHER_WIDE (p=1.81301e-23); DM_RETINA_NOS (p=9.2555e-27); DM_RETINA_PROLIF (p=8.77001e-16); DM_RETINOPATHY (p=1.96607e-20); DM_RETINOPATHY_EXMORE (p=7.62957e-22); DM_SEVERAL_COMPLICATIONS (p=1.29003e-23); DM_VITREOUS_BLEEDING (p=1.39782e-08); E4_DIABETES (p=2.5698e-27); E4_DM1 (p=2.57632e-133); E4_DM1COMA (p=3.29155e-39); E4_DM1KETO (p=1.29658e-42); E4_DM1NASCOMP (p=2.54683e-108); E4_DM1NEU (p=2.00909e-19); E4_DM1NOCOMP (p=2.53513e-140); E4_DM1OPTH (p=2.64241e-95); E4_DM1REN (p=1.15985e-26); E4_DM1_STRICT (p=1.81928e-84); E4_DM2 (p=1.61065e-09); E4_DM2OPTH (p=1.55812e-14); E4_DMNAS (p=4.24326e-32); E4_DMNASNOCOMP (p=4.57604e-09); E4_ENDONUTRMET (p=1.25632e-22); E4_GLUCOPANCREAS (p=7.72859e-12); E4_HYPOGLYC (p=8.44112e-11); E4_HYTHYNAS (p=5.098e-15); E4_HYTHY_AI_STRICT (p=9.34329e-18); E4_HYTHY_AI_STRICT_PURCH (p=2.83727e-13); E4_THYROID (p=4.89666e-15); E4_THYROIDITSUBAC (p=2.87475e-12); E4_THYTOXGOITDIF (p=2.81533e-10); E4_THYTOXNAS (p=2.01679e-09); G6_DEMYEL (p=2.36974e-14); G6_DIABETNEUR (p=3.748e-14); G6_MS (p=1.50557e-17); G6_NERPLEX (p=3.33688e-10); H7_CHOROIDRETINA (p=1.834e-12); H7_EYE (p=5.33949e-13); H7_MACULOPATHYDIAB (p=6.11083e-27); H7_OPTNERVE (p=8.21353e-10); H7_OPTNEURITIS (p=1.20726e-11); H7_RETINALDISOTH (p=2.50957e-17); H7_RETINOPATHYDIAB (p=5.14517e-50); H7_RETINOPATHYDIAB_BKG (p=2.97715e-32); H7_RETINOPATHYDIAB_BKG_SEVERE (p=1.90283e-11); H7_RETINOPATHYDIAB_NAS (p=7.55614e-21); H7_RETINOPATHYDIAB_PROLIF (p=2.01233e-31); HYPOTHYROIDISM (p=2.558e-17); HYPOTHY_LEVOTHY (p=1.9081e-17); HYPOTHY_PURCHASE (p=1.9081e-17); HYPOTHY_REIMB (p=2.82319e-10); HYPOT_THYRO_INCL (p=5.40505e-15); J10_ASTHMA (p=3.64754e-19); J10_ASTHMACOPDKELA (p=5.83983e-20); J10_ASTHMA_EXMORE (p=9.06985e-19); J10_ASTHMA_INCLAVO (p=2.59179e-22); J10_ASTHMA_MAIN (p=8.47813e-18); J10_ASTHMA_MAIN_EXMORE (p=1.6788e-17); J10_LOWCHRON (p=1.2569e-23); K11_COELIAC (p=7.92501e-122); K11_ORAL_LICHEN_PLANUS_WIDE (p=1.58708e-91); K11_ORAL_LICHEN_WIDE_HYPOT_THYRO (p=2.43613e-14); K11_OTHDIG (p=6.88811e-33); K11_REIMB_202 (p=4.75795e-08); KELA_DIAB_INSUL (p=7.93049e-33); KELA_DIAB_INSUL_EXMORE (p=3.23221e-33); L12_ATOPIC (p=9.34803e-09); L12_BULLOTH (p=2.79956e-09); L12_BULLOUS (p=2.96893e-13); L12_DERMATHERP (p=2.11077e-10); L12_DERMATITISECZEMA (p=5.88545e-09); L12_LICHENPLANUS (p=3.79665e-88); L12_LICHENPLANUS_INCLAVO (p=7.56136e-94); L12_PAPULOSQUAMOUS (p=1.91823e-25); M13_POLYARTHROPATHIES (p=7.78753e-12); M13_RHEUMA (p=2.62603e-20); M13_RHEUMA_INCLAVO (p=1.21479e-21); M13_SJOGREN (p=1.99022e-15); N14_CERVICAL_DYSPLASIA_ALL (p=5.97517e-10); N14_CERVICAL_HSIL (p=7.17381e-10); N14_DYSPLACERVUT (p=8.81881e-09); N14_FEMALE_GENITAL_DYSPLASIA_ALL (p=1.69044e-13); N14_FEMALE_GENITAL_HSIL (p=1.60583e-12); O15_PREG_DM (p=6.99359e-12); RHEUMA_OTHER_WIDE (p=3.03914e-10); RHEUMA_SERONEG (p=1.23586e-08); RHEUMA_SEROPOS (p=3.24713e-18); RHEUMA_SEROPOS_OTH (p=3.26212e-19); RHEUMA_SEROPOS_STRICT (p=6.17447e-14); RHEUMA_SEROPOS_WIDE (p=8.82877e-19); T1D (p=3.24638e-84); T1D_EARLY (p=2.78612e-52); T1D_STRICT (p=8.15267e-79); T1D_STRICT1 (p=2.73653e-76); T1D_WIDE (p=2.46037e-142); T1D_WIDE1 (p=2.32274e-139); T2D_WIDE (p=7.15649e-11); THYROTOXICOSIS (p=1.08084e-09); Z21_OTHER_SPECIAL_EXAM_INVES_PERSONS_WO_COMPLA_REPOR_DIAGNOSIS (p=4.5651e-08);	Basophil count (Astle W 2016); Granulocyte count (Astle W 2016); High light scatter reticulocyte count (Astle W 2016); Lymphocyte count (Astle W 2016); Myeloid white cell count (Astle W 2016); Neutrophil count (Astle W 2016); Platelet distribution width (Astle W 2016); Reticulocyte count (Astle W 2016); Reticulocyte fraction of red cells (Astle W 2016); Sum basophil neutrophil counts (Astle W 2016); Sum eosinophil basophil counts (Astle W 2016); Sum neutrophil eosinophil counts (Astle W 2016); White blood cell count (Astle W 2016); Low density lipoprotein (GLGC 2013); Low density lipoprotein (GLGC 2010); Total cholesterol (GLGC 2013); Total cholesterol (GLGC 2010); HIV 1 control (Pereyra F 2010); LDL cholesterol (GLGC 2010); Multiple sclerosis (IMSGC 2007); Total cholesterol (GLGC 2010); Primary sclerosing cholangitis (Ji S 2017); Arm fat-free mass left (Neale B 2017); Asthma (Neale B 2017); Doctor diagnosed asthma (Neale B 2017); Hayfever, allergic rhinitis or eczema (Neale B 2017); Height (Neale B 2017); Intestinal malabsorption (Neale B 2017); Mouth or teeth dental problems: mouth ulcers (Neale B 2017); No blood clot, bronchitis, emphysema, asthma, rhinitis, eczema or allergy diagnosed by doctor (Neale B 2017); Psoriasis (Neale B 2017); Self-reported ankylosing spondylitis (Neale B 2017); Self-reported asthma (Neale B 2017); Self-reported hypothyroidism or myxoedema (Neale B 2017); Self-reported malabsorption or coeliac disease (Neale B 2017); Self-reported psoriasis (Neale B 2017); Self-reported psoriatic arthropathy (Neale B 2017); Self-reported ulcerative colitis (Neale B 2017); Sitting height (Neale B 2017); Started insulin within one year diagnosis of diabetes (Neale B 2017); Treatment with insulin product (Neale B 2017); Treatment with levothyroxine sodium (Neale B 2017); Treatment with ventolin 100micrograms inhaler (Neale B 2017); Trunk fat-free mass (Neale B 2017); Trunk predicted mass (Neale B 2017); Whole body fat-free mass (Neale B 2017); Whole body water mass (Neale B 2017); Rheumatoid arthritis (Okada Y 2014); Rheumatoid arthritis (Okada Y 2014); Rheumatoid arthritis (Okada Y 2014);	NA	NA	NA	6:32209198;6:32209198;6:32212611;6:32212611;6:32227556;6:32227556;6:32277509;6:32277509;6:32289808;6:32289808;6:32299173;6:32299173;6:32339840;6:32339840;6:32339840;6:32339840;6:32339840;6:32339925;6:32339925;6:32339925;6:32339988;6:32339988;6:32339988;6:32341208;6:32341208;6:32341208;6:32341398;6:32341398;6:32341398;6:32341398;6:32341398;6:32341843;6:32341843;6:32341843;6:32343575;6:32343575;6:32343575;6:32343743;6:32343743;6:32343743;6:32343757;6:32343757;6:32343757;6:32344095;6:32344095;6:32344095;6:32344575;6:32344575;6:32344575;6:32345086;6:32345086;6:32345086;6:32345086;6:32345086;6:32345131;6:32345131;6:32345131;6:32345540;6:32345540;6:32345540;6:32345776;6:32345776;6:32345776;6:32346213;6:32346213;6:32346213;6:32350591;6:32350591;6:32350591;6:32351566;6:32351566;6:32351566;6:32351566;6:32351566;6:32351735;6:32351735;6:32351735;6:32352294;6:32352294;6:32352294;6:32352383;6:32352383;6:32352383;6:32352680;6:32352680;6:32352680;6:32353505;6:32353505;6:32353505;6:32353620;6:32353620;6:32353620;6:32353762;6:32353762;6:32353762;6:32353949;6:32353949;6:32353949;6:32354328;6:32354328;6:32354328;6:32354520;6:32354520;6:32354520;6:32354520;6:32354520;6:32354629;6:32354629;6:32354629;6:32354834;6:32354834;6:32354834;6:32354888;6:32354888;6:32354888;6:32355003;6:32355003;6:32355003;6:32355109;6:32355109;6:32355109;6:32355285;6:32355285;6:32355285;6:32355303;6:32355303;6:32355303;6:32355631;6:32355631;6:32355631;6:32355677;6:32355677;6:32355677;6:32355724;6:32355724;6:32355724;6:32355808;6:32355808;6:32355808;6:32355858;6:32355858;6:32355858;6:32355981;6:32355981;6:32355981;6:32356097;6:32356097;6:32356097;6:32356242;6:32356242;6:32356242;6:32356272;6:32356272;6:32356272;6:32356307;6:32356307;6:32356307;6:32356327;6:32356327;6:32356327;6:32356356;6:32356356;6:32356356;6:32356440;6:32356440;6:32356440;6:32356489;6:32356489;6:32356489;6:32356573;6:32356573;6:32356573;6:32356667;6:32356667;6:32356667;6:32356755;6:32356755;6:32356755;6:32356829;6:32356829;6:32356829;6:32356839;6:32356839;6:32356839;6:32356876;6:32356876;6:32356876;6:32356917;6:32356917;6:32356917;6:32357023;6:32357023;6:32357023;6:32357037;6:32357037;6:32357037;6:32357133;6:32357133;6:32357133;6:32357133;6:32357133;6:32357333;6:32357333;6:32357333;6:32357339;6:32357339;6:32357339;6:32357344;6:32357344;6:32357344;6:32357397;6:32357397;6:32357397;6:32357489;6:32357489;6:32357489;6:32357525;6:32357525;6:32357525;6:32357529;6:32357529;6:32357529;6:32357715;6:32357715;6:32357715;6:32357715;6:32357715;6:32358008;6:32358008;6:32358008;6:32358011;6:32358011;6:32358011;6:32358113;6:32358113;6:32358113;6:32358144;6:32358144;6:32358144;6:32358163;6:32358163;6:32358163;6:32358163;6:32358163;6:32358205;6:32358205;6:32358205;6:32358213;6:32358213;6:32358213;6:32358283;6:32358283;6:32358283;6:32358345;6:32358345;6:32358345;6:32358345;6:32358345;6:32358368;6:32358368;6:32358368;6:32358368;6:32358368;6:32358458;6:32358458;6:32358458;6:32358459;6:32358459;6:32358459;6:32358533;6:32358533;6:32358533;6:32358533;6:32358533;6:32358728;6:32358728;6:32358728;6:32358834;6:32358834;6:32358834;6:32358883;6:32358883;6:32358883;6:32359133;6:32359133;6:32359133;6:32359156;6:32359156;6:32359156;6:32359163;6:32359163;6:32359163;6:32359171;6:32359171;6:32359171;6:32359208;6:32359208;6:32359208;6:32359227;6:32359227;6:32359227;6:32359230;6:32359230;6:32359230;6:32359241;6:32359241;6:32359241;6:32359267;6:32359267;6:32359267;6:32359269;6:32359269;6:32359269;6:32359389;6:32359389;6:32359389;6:32359400;6:32359400;6:32359400;6:32359431;6:32359431;6:32359431;6:32359431;6:32359431;6:32359460;6:32359460;6:32359460;6:32359460;6:32359460;6:32359513;6:32359513;6:32359513;6:32359514;6:32359514;6:32359514;6:32359519;6:32359519;6:32359519;6:32359521;6:32359521;6:32359521;6:32359611;6:32359611;6:32359611;6:32359617;6:32359617;6:32359617;6:32359643;6:32359643;6:32359643;6:32359643;6:32359643;6:32359800;6:32359800;6:32359800;6:32359872;6:32359872;6:32359872;6:32359904;6:32359904;6:32359904;6:32359927;6:32359927;6:32359927;6:32359929;6:32359929;6:32359929;6:32359931;6:32359931;6:32359931;6:32359937;6:32359937;6:32359937;6:32360050;6:32360050;6:32360050;6:32360060;6:32360060;6:32360060;6:32360069;6:32360069;6:32360069;6:32360135;6:32360135;6:32360135;6:32360136;6:32360136;6:32360136;6:32360203;6:32360203;6:32360203;6:32360208;6:32360208;6:32360208;6:32360223;6:32360223;6:32360223;6:32360272;6:32360272;6:32360272;6:32360319;6:32360319;6:32360319;6:32360341;6:32360341;6:32360341;6:32360341;6:32360341;6:32360429;6:32360429;6:32360429;6:32360443;6:32360443;6:32360443;6:32360477;6:32360477;6:32360477;6:32360532;6:32360532;6:32360532;6:32360551;6:32360551;6:32360551;6:32360589;6:32360589;6:32360589;6:32360641;6:32360641;6:32360641;6:32360644;6:32360644;6:32360644;6:32360714;6:32360714;6:32360714;6:32360945;6:32360945;6:32360945;6:32360955;6:32360955;6:32360955;6:32360986;6:32360986;6:32360986;6:32360987;6:32360987;6:32360987;6:32361003;6:32361003;6:32361003;6:32361035;6:32361035;6:32361035;6:32361080;6:32361080;6:32361080;6:32361130;6:32361130;6:32361130;6:32361223;6:32361223;6:32361223;6:32361251;6:32361251;6:32361251;6:32361255;6:32361255;6:32361255;6:32361388;6:32361388;6:32361388;6:32361388;6:32361388;6:32361408;6:32361408;6:32361408;6:32361424;6:32361424;6:32361424;6:32361445;6:32361445;6:32361445;6:32361449;6:32361449;6:32361449;6:32361455;6:32361455;6:32361455;6:32361469;6:32361469;6:32361469;6:32361485;6:32361485;6:32361485;6:32361525;6:32361525;6:32361525;6:32361566;6:32361566;6:32361566;6:32361583;6:32361583;6:32361583;6:32361610;6:32361610;6:32361610;6:32361612;6:32361612;6:32361612;6:32361613;6:32361613;6:32361613;6:32361677;6:32361677;6:32361677;6:32361694;6:32361694;6:32361694;6:32361742;6:32361742;6:32361742;6:32361749;6:32361749;6:32361749;6:32361752;6:32361752;6:32361752;6:32361762;6:32361762;6:32361762;6:32361809;6:32361809;6:32361809;6:32361841;6:32361841;6:32361841;6:32361842;6:32361842;6:32361842;6:32361858;6:32361858;6:32361858;6:32361859;6:32361859;6:32361859;6:32361894;6:32361894;6:32361894;6:32361943;6:32361943;6:32361943;6:32361953;6:32361953;6:32361953;6:32362010;6:32362010;6:32362010;6:32362011;6:32362011;6:32362011;6:32362020;6:32362020;6:32362020;6:32362049;6:32362049;6:32362049;6:32362075;6:32362075;6:32362075;6:32362085;6:32362085;6:32362085;6:32362128;6:32362128;6:32362128;6:32362182;6:32362182;6:32362182;6:32362217;6:32362217;6:32362217;6:32362245;6:32362245;6:32362245;6:32362262;6:32362262;6:32362262;6:32362272;6:32362272;6:32362272;6:32362389;6:32362389;6:32362389;6:32362408;6:32362408;6:32362408;6:32362433;6:32362433;6:32362433;6:32362453;6:32362453;6:32362453;6:32362639;6:32362639;6:32362639;6:32362669;6:32362669;6:32362669;6:32362702;6:32362702;6:32362702;6:32362703;6:32362703;6:32362703;6:32362741;6:32362741;6:32362741;6:32362745;6:32362745;6:32362745;6:32362832;6:32362832;6:32362832;6:32362930;6:32362930;6:32362930;6:32363774;6:32363774;6:32363774;6:32364984;6:32364984;6:32364984;6:32365284;6:32365284;6:32365284;6:32365553;6:32365553;6:32365553;6:32365707;6:32365707;6:32365707;6:32365896;6:32365896;6:32365896;6:32365928;6:32365928;6:32365928;6:32365931;6:32365931;6:32365931;6:32365932;6:32365932;6:32365932;6:32365971;6:32365971;6:32365971;6:32366331;6:32366331;6:32366331;6:32366421;6:32366421;6:32366421;6:32366421;6:32366421;6:32366625;6:32366625;6:32366625;6:32367259;6:32367259;6:32367259;6:32367259;6:32367451;6:32367451;6:32367451;6:32367451;6:32367515;6:32367515;6:32367515;6:32367604;6:32367604;6:32367604;6:32367604;6:32367927;6:32367927;6:32367927;6:32368483;6:32368483;6:32368483;6:32368621;6:32368621;6:32368621;6:32369355;6:32369355;6:32369355;6:32369643;6:32369643;6:32369643;6:32369702;6:32369702;6:32369702;6:32369886;6:32369886;6:32369886;6:32370186;6:32370186;6:32370186;6:32376360;6:32376360;6:32376360;6:32376471;6:32376471;6:32376471;6:32376471;6:32376471;6:32377712;6:32377712;6:32377712;6:32379547;6:32379547;6:32379547;6:32380892;6:32380892;6:32380892;6:32384892;6:32384892;6:32384892;6:32385119;6:32385119;6:32385119;6:32385596;6:32385596;6:32385596;6:32389334;6:32389334;6:32389334;6:32390703;6:32390703;6:32390703;6:32390857;6:32390857;6:32390857;6:32391695;6:32391695;6:32391695;6:32391772;6:32391772;6:32391772;6:32391991;6:32391991;6:32391991;6:32394048;6:32394048;6:32394122;6:32394122;6:32394122;6:32395036;6:32395036;6:32397863;6:32397863;6:32397863;6:32401036;6:32401036;6:32401036;6:32401036;6:32401036;6:32409708;6:32409708;6:32409708;6:32409708;6:32409708;6:32410083;6:32410083;6:32410083;6:32410159;6:32410159;6:32410159;6:32411362;6:32411362;6:32411362;6:32411362;6:32411362;6:32412435;6:32412435;6:32412435;6:32412435;6:32412435;6:32413978;6:32413978;6:32413978;6:32414948;6:32414948;6:32414948;6:32415153;6:32415153;6:32415153;6:32415211;6:32415211;6:32415211;6:32415637;6:32415637;6:32415637;6:32415762;6:32415762;6:32415762;6:32415805;6:32415805;6:32415805;6:32415858;6:32415858;6:32415858;6:32415858;6:32415858;6:32415975;6:32415975;6:32415975;6:32415975;6:32415975;6:32415982;6:32415982;6:32415982;6:32416052;6:32416052;6:32416052;6:32416078;6:32416078;6:32416078;6:32416161;6:32416161;6:32416161;6:32416175;6:32416175;6:32416175;6:32416189;6:32416189;6:32416189;6:32416400;6:32416400;6:32416400;6:32416414;6:32416414;6:32416414;6:32416441;6:32416441;6:32416441;6:32416466;6:32416466;6:32416466;6:32416479;6:32416479;6:32416479;6:32416532;6:32416532;6:32416532;6:32416534;6:32416534;6:32416534;6:32416550;6:32416550;6:32416550;6:32416573;6:32416573;6:32416573;6:32416574;6:32416574;6:32416574;6:32416633;6:32416633;6:32416633;6:32416645;6:32416645;6:32416645;6:32416666;6:32416666;6:32416666;6:32416704;6:32416704;6:32416704;6:32416729;6:32416729;6:32416729;6:32416785;6:32416785;6:32416785;6:32416806;6:32416806;6:32416806;6:32416906;6:32416906;6:32416906;6:32416909;6:32416909;6:32416909;6:32416985;6:32416985;6:32416985;6:32417020;6:32417020;6:32417020;6:32417079;6:32417079;6:32417079;6:32417167;6:32417167;6:32417167;6:32417185;6:32417185;6:32417185;6:32417189;6:32417189;6:32417189;6:32417244;6:32417244;6:32417244;6:32417265;6:32417265;6:32417265;6:32417393;6:32417393;6:32417393;6:32417406;6:32417406;6:32417406;6:32417486;6:32417486;6:32417486;6:32417522;6:32417522;6:32417522;6:32417545;6:32417545;6:32417545;6:32417604;6:32417604;6:32417604;6:32417605;6:32417605;6:32417605;6:32417674;6:32417674;6:32417674;6:32417715;6:32417715;6:32417715;6:32417720;6:32417720;6:32417720;6:32417723;6:32417723;6:32417723;6:32417766;6:32417766;6:32417766;6:32417825;6:32417825;6:32417825;6:32417845;6:32417845;6:32417845;6:32417877;6:32417877;6:32417877;6:32417891;6:32417891;6:32417891;6:32417901;6:32417901;6:32417901;6:32417932;6:32417932;6:32417932;6:32417962;6:32417962;6:32417962;6:32418067;6:32418067;6:32418067;6:32418114;6:32418114;6:32418114;6:32418136;6:32418136;6:32418136;6:32418152;6:32418152;6:32418152;6:32418159;6:32418159;6:32418159;6:32418169;6:32418169;6:32418169;6:32418251;6:32418251;6:32418251;6:32418300;6:32418300;6:32418300;6:32418330;6:32418330;6:32418330;6:32418396;6:32418396;6:32418396;6:32418434;6:32418434;6:32418434;6:32418546;6:32418546;6:32418546;6:32418622;6:32418622;6:32418622;6:32418649;6:32418649;6:32418649;6:32418657;6:32418657;6:32418657;6:32418784;6:32418784;6:32418784;6:32418843;6:32418843;6:32418843;6:32418848;6:32418848;6:32418848;6:32418859;6:32418859;6:32418859;6:32418880;6:32418880;6:32418880;6:32418893;6:32418893;6:32418893;6:32418923;6:32418923;6:32418923;6:32418954;6:32418954;6:32418954;6:32418986;6:32418986;6:32418986;6:32419012;6:32419012;6:32419012;6:32419069;6:32419069;6:32419069;6:32419100;6:32419100;6:32419100;6:32419117;6:32419117;6:32419117;6:32419312;6:32419312;6:32419312;6:32419415;6:32419415;6:32419415;6:32419439;6:32419439;6:32419439;6:32419447;6:32419447;6:32419447;6:32419464;6:32419464;6:32419464;6:32419527;6:32419527;6:32419527;6:32419553;6:32419553;6:32419553;6:32419576;6:32419576;6:32419576;6:32419673;6:32419673;6:32419673;6:32419782;6:32419782;6:32419782;6:32419934;6:32419934;6:32419934;6:32420071;6:32420071;6:32420071;6:32420164;6:32420164;6:32420164;6:32420324;6:32420324;6:32420324;6:32420434;6:32420434;6:32420434;6:32420502;6:32420502;6:32420502;6:32420600;6:32420600;6:32420600;6:32421026;6:32421026;6:32421026;6:32421074;6:32421074;6:32421074;6:32421110;6:32421110;6:32421110;6:32421129;6:32421129;6:32421129;6:32421152;6:32421152;6:32421152;6:32421190;6:32421190;6:32421190;6:32421271;6:32421271;6:32421271;6:32421391;6:32421391;6:32421391;6:32421423;6:32421423;6:32421423;6:32421442;6:32421442;6:32421442;6:32421504;6:32421504;6:32421504;6:32421564;6:32421564;6:32421564;6:32421626;6:32421626;6:32421626;6:32421671;6:32421671;6:32421671;6:32421672;6:32421672;6:32421672;6:32421689;6:32421689;6:32421689;6:32421709;6:32421709;6:32421709;6:32421739;6:32421739;6:32421739;6:32421794;6:32421794;6:32421794;6:32421861;6:32421861;6:32421861;6:32421910;6:32421910;6:32421910;6:32422026;6:32422026;6:32422026;6:32422035;6:32422035;6:32422035;6:32422041;6:32422041;6:32422041;6:32422062;6:32422062;6:32422062;6:32422086;6:32422086;6:32422086;6:32422136;6:32422136;6:32422136;6:32422305;6:32422305;6:32422305;6:32422348;6:32422348;6:32422348;6:32422373;6:32422373;6:32422373;6:32422419;6:32422419;6:32422419;6:32422430;6:32422430;6:32422430;6:32422566;6:32422566;6:32422566;6:32422677;6:32422677;6:32422677;6:32422708;6:32422708;6:32422708;6:32422714;6:32422714;6:32422714;6:32422721;6:32422721;6:32422721;6:32422724;6:32422724;6:32422724;6:32422725;6:32422725;6:32422725;6:32422727;6:32422727;6:32422727;6:32422729;6:32422729;6:32422729;6:32422730;6:32422730;6:32422730;6:32422749;6:32422749;6:32422749;6:32422833;6:32422833;6:32422833;6:32422844;6:32422844;6:32422844;6:32422867;6:32422867;6:32422867;6:32422920;6:32422920;6:32422920;6:32422934;6:32422934;6:32422934;6:32423021;6:32423021;6:32423021;6:32423058;6:32423058;6:32423058;6:32423108;6:32423108;6:32423108;6:32423135;6:32423135;6:32423135;6:32423152;6:32423152;6:32423152;6:32423194;6:32423194;6:32423194;6:32423235;6:32423235;6:32423235;6:32423236;6:32423236;6:32423236;6:32423294;6:32423294;6:32423294;6:32423298;6:32423298;6:32423298;6:32423411;6:32423411;6:32423411;6:32423435;6:32423435;6:32423435;6:32423481;6:32423481;6:32423481;6:32423482;6:32423482;6:32423482;6:32423507;6:32423507;6:32423507;6:32423526;6:32423526;6:32423526;6:32423540;6:32423540;6:32423540;6:32423563;6:32423563;6:32423563;6:32423602;6:32423602;6:32423602;6:32423707;6:32423707;6:32423707;6:32423708;6:32423708;6:32423708;6:32423727;6:32423727;6:32423727;6:32423788;6:32423788;6:32423788;6:32423790;6:32423790;6:32423790;6:32423933;6:32423933;6:32423933;6:32423955;6:32423955;6:32423955;6:32423991;6:32423991;6:32423991;6:32424013;6:32424013;6:32424013;6:32424031;6:32424031;6:32424031;6:32424094;6:32424094;6:32424094;6:32424380;6:32424380;6:32424380;6:32424574;6:32424574;6:32424574;6:32424610;6:32424610;6:32424610;6:32424895;6:32424895;6:32424895;6:32424918;6:32424918;6:32424918;6:32424943;6:32424943;6:32424943;6:32424981;6:32424981;6:32424981;6:32425020;6:32425020;6:32425020;6:32425044;6:32425044;6:32425044;6:32425045;6:32425045;6:32425045;6:32425074;6:32425074;6:32425074;6:32425109;6:32425109;6:32425109;6:32425147;6:32425147;6:32425147;6:32425167;6:32425167;6:32425167;6:32425190;6:32425190;6:32425190;6:32425196;6:32425196;6:32425196;6:32425247;6:32425247;6:32425247;6:32425304;6:32425304;6:32425304;6:32425336;6:32425336;6:32425336;6:32425394;6:32425394;6:32425394;6:32425472;6:32425472;6:32425472;6:32425486;6:32425486;6:32425486;6:32425600;6:32425600;6:32425600;6:32425672;6:32425672;6:32425672;6:32425787;6:32425787;6:32425787;6:32425823;6:32425823;6:32425823;6:32425958;6:32425958;6:32425958;6:32425964;6:32425964;6:32425964;6:32426039;6:32426039;6:32426039;6:32426049;6:32426049;6:32426049;6:32426152;6:32426152;6:32426152;6:32426163;6:32426163;6:32426163;6:32426188;6:32426188;6:32426188;6:32426216;6:32426216;6:32426216;6:32426252;6:32426252;6:32426252;6:32426280;6:32426280;6:32426280;6:32426322;6:32426322;6:32426322;6:32426389;6:32426389;6:32426389;6:32426538;6:32426538;6:32426538;6:32426541;6:32426541;6:32426541;6:32426577;6:32426577;6:32426577;6:32426710;6:32426710;6:32426710;6:32426723;6:32426723;6:32426723;6:32426899;6:32426899;6:32426899;6:32426935;6:32426935;6:32426935;6:32426962;6:32426962;6:32426962;6:32427042;6:32427042;6:32427042;6:32427073;6:32427073;6:32427073;6:32427098;6:32427098;6:32427098;6:32427140;6:32427140;6:32427140;6:32427170;6:32427170;6:32427170;6:32427182;6:32427182;6:32427182;6:32427207;6:32427207;6:32427207;6:32427208;6:32427208;6:32427208;6:32427310;6:32427310;6:32427310;6:32427311;6:32427311;6:32427311;6:32427381;6:32427381;6:32427381;6:32427434;6:32427434;6:32427434;6:32427467;6:32427467;6:32427467;6:32427512;6:32427512;6:32427512;6:32427604;6:32427604;6:32427604;6:32427735;6:32427735;6:32427735;6:32427841;6:32427841;6:32427841;6:32427871;6:32427871;6:32427871;6:32427894;6:32427894;6:32427894;6:32427899;6:32427899;6:32427899;6:32427946;6:32427946;6:32427946;6:32428002;6:32428002;6:32428002;6:32428078;6:32428078;6:32428078;6:32428092;6:32428092;6:32428092;6:32428500;6:32428500;6:32428500;6:32428994;6:32428994;6:32428994;6:32429077;6:32429077;6:32429077;6:32429694;6:32429694;6:32429694;6:32430337;6:32430337;6:32430337;6:32431239;6:32431239;6:32431239;6:32432650;6:32432650;6:32432650;6:32433125;6:32433125;6:32433125;6:32433508;6:32433508;6:32433508;6:32433565;6:32433565;6:32433565;6:32433759;6:32433759;6:32433804;6:32433804;6:32433804;6:32434479;6:32434479;6:32434479;6:32434716;6:32434716;6:32434716;6:32435196;6:32435196;6:32435196;6:32435515;6:32435515;6:32435515;6:32435892;6:32435892;6:32435892;6:32435921;6:32435921;6:32435921;6:32437813;6:32437813;6:32437813;6:32438513;6:32438513;6:32438513;6:32438546;6:32438546;6:32438546;6:32438691;6:32438691;6:32438691;6:32439782;6:32439782;6:32439782;6:32440049;6:32440049;6:32440049;6:32440880;6:32440880;6:32440880;6:32441126;6:32441126;6:32441126;6:32441577;6:32441577;6:32441577;6:32442086;6:32442086;6:32442086;6:32442156;6:32442156;6:32442242;6:32442242;6:32442242;6:32442408;6:32442408;6:32442408;6:32444493;6:32444493;6:32444493;6:32445306;6:32445306;6:32445306;6:32445306;6:32445319;6:32445319;6:32445319;6:32446078;6:32446078;6:32446078;6:32446682;6:32446682;6:32446682;6:32446960;6:32446960;6:32446960;6:32447740;6:32447740;6:32447740;6:32447832;6:32447832;6:32447832;6:32448360;6:32448360;6:32448360;6:32448792;6:32448792;6:32448792;6:32448962;6:32448962;6:32448962;6:32449386;6:32449386;6:32449386;6:32449961;6:32449961;6:32449961;6:32450193;6:32450193;6:32450193;6:32450203;6:32450203;6:32450203;6:32450461;6:32450461;6:32450461;6:32452341;6:32452341;6:32452341;6:32452346;6:32452346;6:32452346;6:32452378;6:32452378;6:32452378;6:32452587;6:32452587;6:32452587;6:32453163;6:32453163;6:32453163;6:32453194;6:32453194;6:32453194;6:32453320;6:32453320;6:32453320;6:32453568;6:32453568;6:32453568;6:32453882;6:32453882;6:32453882;6:32454361;6:32454361;6:32454361;6:32456493;6:32456493;6:32456493;6:32456494;6:32456494;6:32456494;6:32472603;6:32472603;6:32472603;6:32473455;6:32473455;6:32473455;6:32473672;6:32473672;6:32473672;6:32473673;6:32473673;6:32473673;6:32487256;6:32487256;6:32487256;6:32497870;6:32497870;6:32497870;6:32501480;6:32501480;6:32501480;6:32501715;6:32501715;6:32501715;6:32501879;6:32501879;6:32501879;6:32504230;6:32504230;6:32504230;6:32504774;6:32504774;6:32504774;6:32508843;6:32508843;6:32508843;6:32509655;6:32509655;6:32509655;6:32509985;6:32509985;6:32509985;6:32510104;6:32510104;6:32510104;6:32511628;6:32511628;6:32511628;6:32512613;6:32512613;6:32512613;6:32513102;6:32513102;6:32513102;6:32517878;6:32517878;6:32517878;6:32517990;6:32517990;6:32517990;6:32521970;6:32521970;6:32521970;6:32522087;6:32522087;6:32522087;6:32522148;6:32522148;6:32522148;6:32522713;6:32522713;6:32522713;6:32525541;6:32525541;6:32525541;6:32525640;6:32525640;6:32525640;6:32525696;6:32525696;6:32525696;6:32525764;6:32525764;6:32525764;6:32525779;6:32525779;6:32525779;6:32526144;6:32526144;6:32526144;6:32526256;6:32526256;6:32526256;6:32526372;6:32526372;6:32526372;6:32526775;6:32526775;6:32526775;6:32526838;6:32526838;6:32526838;6:32526880;6:32526880;6:32526880;6:32526891;6:32526891;6:32526891;6:32527031;6:32527031;6:32527031;6:32527079;6:32527079;6:32527079;6:32527295;6:32527295;6:32527295;6:32527406;6:32527406;6:32527406;6:32527532;6:32527532;6:32527532;6:32527685;6:32527685;6:32527685;6:32528293;6:32528293;6:32528293;6:32528323;6:32528323;6:32528323;6:32528570;6:32528570;6:32528570;6:32529669;6:32529669;6:32529669;6:32529695;6:32529695;6:32529695;6:32529754;6:32529754;6:32529754;6:32529806;6:32529806;6:32529806;6:32529950;6:32529950;6:32529950;6:32530017;6:32530017;6:32530017;6:32530139;6:32530139;6:32530139;6:32530337;6:32530337;6:32530337;6:32530514;6:32530514;6:32530514;6:32530559;6:32530559;6:32530559;6:32530572;6:32530572;6:32530572;6:32530591;6:32530591;6:32530591;6:32530611;6:32530611;6:32530611;6:32530648;6:32530648;6:32530648;6:32530652;6:32530652;6:32530652;6:32530657;6:32530657;6:32530657;6:32530664;6:32530664;6:32530664;6:32530815;6:32530815;6:32530815;6:32530993;6:32530993;6:32530993;6:32531117;6:32531117;6:32531117;6:32531127;6:32531127;6:32531127;6:32531204;6:32531204;6:32531204;6:32531287;6:32531287;6:32531287;6:32531351;6:32531351;6:32531351;6:32531362;6:32531362;6:32531362;6:32531397;6:32531397;6:32531397;6:32531475;6:32531475;6:32531475;6:32531495;6:32531495;6:32531495;6:32531525;6:32531525;6:32531525;6:32531542;6:32531542;6:32531542;6:32531583;6:32531583;6:32531583;6:32531626;6:32531626;6:32531626;6:32531661;6:32531661;6:32531661;6:32531948;6:32531948;6:32531948;6:32532089;6:32532089;6:32532089;6:32532490;6:32532490;6:32532490;6:32532544;6:32532544;6:32532544;6:32532602;6:32532602;6:32532602;6:32532668;6:32532668;6:32532668;6:32532967;6:32532967;6:32532967;6:32532997;6:32532997;6:32532997;6:32533031;6:32533031;6:32533031;6:32533149;6:32533149;6:32533149;6:32533246;6:32533246;6:32533246;6:32533409;6:32533409;6:32533409;6:32534459;6:32534459;6:32534459;6:32534742;6:32534742;6:32534742;6:32534743;6:32534743;6:32534743;6:32534861;6:32534861;6:32534861;6:32534957;6:32534957;6:32534957;6:32535103;6:32535103;6:32535103;6:32535637;6:32535637;6:32535637;6:32535647;6:32535647;6:32535647;6:32535687;6:32535687;6:32535687;6:32535874;6:32535874;6:32535874;6:32535894;6:32535894;6:32535894;6:32536262;6:32536262;6:32536262;6:32536601;6:32536601;6:32536601;6:32536743;6:32536743;6:32536743;6:32536893;6:32536893;6:32536893;6:32536940;6:32536940;6:32536940;6:32537226;6:32537226;6:32537226;6:32537447;6:32537447;6:32537447;6:32537734;6:32537734;6:32537734;6:32538123;6:32538123;6:32538123;6:32538289;6:32538289;6:32538289;6:32538426;6:32538426;6:32538426;6:32538470;6:32538470;6:32538470;6:32538754;6:32538754;6:32538754;6:32538881;6:32538881;6:32538881;6:32539421;6:32539421;6:32539421;6:32539617;6:32539617;6:32539617;6:32540505;6:32540505;6:32540505;6:32540561;6:32540561;6:32540561;6:32540575;6:32540575;6:32540575;6:32541203;6:32541203;6:32541203;6:32541394;6:32541394;6:32541394;6:32541551;6:32541551;6:32541551;6:32542071;6:32542071;6:32542071;6:32542236;6:32542236;6:32542236;6:32542638;6:32542638;6:32542638;6:32542861;6:32542861;6:32542861;6:32543137;6:32543137;6:32543137;6:32543376;6:32543376;6:32543376;6:32543708;6:32543708;6:32543708;6:32544037;6:32544037;6:32544037;6:32544308;6:32544308;6:32544308;6:32544413;6:32544413;6:32544413;6:32544424;6:32544424;6:32544424;6:32544618;6:32544618;6:32544618;6:32544634;6:32544634;6:32544634;6:32544750;6:32544750;6:32544750;6:32545087;6:32545087;6:32545087;6:32545105;6:32545105;6:32545105;6:32545117;6:32545117;6:32545117;6:32545195;6:32545195;6:32545195;6:32545201;6:32545201;6:32545201;6:32545587;6:32545587;6:32545587;6:32545912;6:32545912;6:32545912;6:32546032;6:32546032;6:32546032;6:32546191;6:32546191;6:32546191;6:32546446;6:32546446;6:32546446;6:32546670;6:32546670;6:32546670;6:32547168;6:32547168;6:32547168;6:32548122;6:32548122;6:32548122;6:32548161;6:32548161;6:32548161;6:32548438;6:32548438;6:32548438;6:32548464;6:32548464;6:32548464;6:32548646;6:32548646;6:32548646;6:32548789;6:32548789;6:32548789;6:32548950;6:32548950;6:32548950;6:32549139;6:32549139;6:32549139;6:32549245;6:32549245;6:32549245;6:32549362;6:32549362;6:32549362;6:32549443;6:32549443;6:32549443;6:32549627;6:32549627;6:32549627;6:32550111;6:32550111;6:32550111;6:32550321;6:32550321;6:32550321;6:32550348;6:32550348;6:32550348;6:32550406;6:32550406;6:32550406;6:32550417;6:32550417;6:32550417;6:32550431;6:32550431;6:32550431;6:32550491;6:32550491;6:32550491;6:32550548;6:32550548;6:32550548;6:32550580;6:32550580;6:32550580;6:32550665;6:32550665;6:32550665;6:32550785;6:32550785;6:32550785;6:32550816;6:32550816;6:32550816;6:32550863;6:32550863;6:32550863;6:32550913;6:32550913;6:32550913;6:32550919;6:32550919;6:32550919;6:32551427;6:32551427;6:32551427;6:32551656;6:32551656;6:32551656;6:32551715;6:32551715;6:32551715;6:32551850;6:32551850;6:32551850;6:32552080;6:32552080;6:32552080;6:32552462;6:32552462;6:32552462;6:32552603;6:32552603;6:32552603;6:32552760;6:32552760;6:32552760;6:32552859;6:32552859;6:32552859;6:32552868;6:32552868;6:32552868;6:32552965;6:32552965;6:32552965;6:32552977;6:32552977;6:32552977;6:32553167;6:32553167;6:32553167;6:32553170;6:32553170;6:32553170;6:32553200;6:32553200;6:32553200;6:32553309;6:32553309;6:32553309;6:32553683;6:32553683;6:32553706;6:32553706;6:32553706;6:32553729;6:32553729;6:32553729;6:32554155;6:32554155;6:32554155;6:32554345;6:32554345;6:32554345;6:32554421;6:32554421;6:32554421;6:32554504;6:32554504;6:32554504;6:32554640;6:32554640;6:32554640;6:32554699;6:32554699;6:32554699;6:32554719;6:32554719;6:32554719;6:32554762;6:32554762;6:32554762;6:32554902;6:32554902;6:32554902;6:32555051;6:32555051;6:32555051;6:32555124;6:32555124;6:32555124;6:32555203;6:32555203;6:32555203;6:32555206;6:32555206;6:32555206;6:32555296;6:32555296;6:32555296;6:32555347;6:32555347;6:32555347;6:32556019;6:32556019;6:32556019;6:32556475;6:32556475;6:32558661;6:32558661;6:32558661;6:32559159;6:32559159;6:32559159;6:32559160;6:32559160;6:32559160;6:32559163;6:32559163;6:32559163;6:32559467;6:32559467;6:32559467;6:32559509;6:32559509;6:32559509;6:32559643;6:32559643;6:32559643;6:32559911;6:32559911;6:32559911;6:32559936;6:32559936;6:32559936;6:32560067;6:32560067;6:32560067;6:32560463;6:32560463;6:32560463;6:32560605;6:32560605;6:32560605;6:32561009;6:32561009;6:32561009;6:32564856;6:32564856;6:32564856;6:32565189;6:32565189;6:32565189;6:32565711;6:32565711;6:32565711;6:32566284;6:32566284;6:32566284;6:32566947;6:32566947;6:32566947;6:32567065;6:32567065;6:32567065;6:32567278;6:32567278;6:32567278;6:32568090;6:32568090;6:32568090;6:32569431;6:32569431;6:32569431;6:32569459;6:32569459;6:32569459;6:32569506;6:32569506;6:32569506;6:32569513;6:32569513;6:32569513;6:32569687;6:32569687;6:32569687;6:32569802;6:32569802;6:32569802;6:32569816;6:32569816;6:32569816;6:32570172;6:32570172;6:32570172;6:32570216;6:32570216;6:32570216;6:32570494;6:32570494;6:32570494;6:32571295;6:32571295;6:32571295;6:32571891;6:32571891;6:32571891;6:32571929;6:32571929;6:32571929;6:32572155;6:32572155;6:32572155;6:32572234;6:32572234;6:32572234;6:32572278;6:32572278;6:32572737;6:32572737;6:32572737;6:32572940;6:32572940;6:32572940;6:32573361;6:32573361;6:32573361;6:32573895;6:32573895;6:32573895;6:32573910;6:32573910;6:32573910;6:32574048;6:32574048;6:32574048;6:32574186;6:32574186;6:32574186;6:32574244;6:32574244;6:32574244;6:32574329;6:32574329;6:32574329;6:32574360;6:32574360;6:32574360;6:32574453;6:32574453;6:32574453;6:32574614;6:32574614;6:32574614;6:32574643;6:32574643;6:32574643;6:32575115;6:32575115;6:32575115;6:32575167;6:32575167;6:32575167;6:32575182;6:32575182;6:32575182;6:32575222;6:32575222;6:32575222;6:32575258;6:32575258;6:32575258;6:32575820;6:32575820;6:32575820;6:32576037;6:32576037;6:32576037;6:32576265;6:32576265;6:32576265;6:32576283;6:32576283;6:32576283;6:32576324;6:32576324;6:32576324;6:32576356;6:32576356;6:32576356;6:32576368;6:32576368;6:32576368;6:32576811;6:32576811;6:32576811;6:32577025;6:32577025;6:32577025;6:32577240;6:32577240;6:32577240;6:32577245;6:32577245;6:32577245;6:32577417;6:32577417;6:32577417;6:32577596;6:32577596;6:32577596;6:32577606;6:32577606;6:32577606;6:32577639;6:32577639;6:32577639;6:32577640;6:32577640;6:32577640;6:32577643;6:32577643;6:32577643;6:32577644;6:32577644;6:32577644;6:32577695;6:32577695;6:32577695;6:32577846;6:32577846;6:32577846;6:32578198;6:32578198;6:32578198;6:32578346;6:32578346;6:32578346;6:32578426;6:32578426;6:32578426;6:32578621;6:32578621;6:32578621;6:32579077;6:32579077;6:32579077;6:32579334;6:32579334;6:32579334;6:32579904;6:32579904;6:32579904;6:32580343;6:32580343;6:32580343;6:32580454;6:32580454;6:32580454;6:32580640;6:32580640;6:32580640;6:32581175;6:32581175;6:32581175;6:32581225;6:32581225;6:32581225;6:32581456;6:32581456;6:32581456;6:32581500;6:32581500;6:32581500;6:32581712;6:32581712;6:32581712;6:32581761;6:32581761;6:32581761;6:32581762;6:32581762;6:32581762;6:32581889;6:32581889;6:32581889;6:32581889;6:32581889;6:32581913;6:32581913;6:32581913;6:32582288;6:32582288;6:32582288;6:32582485;6:32582485;6:32582485;6:32582492;6:32582492;6:32582492;6:32582969;6:32582969;6:32582969;6:32582980;6:32582980;6:32582980;6:32583188;6:32583188;6:32583188;6:32583417;6:32583417;6:32583417;6:32583757;6:32583757;6:32583757;6:32583846;6:32583846;6:32583846;6:32584060;6:32584060;6:32584060;6:32584294;6:32584294;6:32584294;6:32584306;6:32584306;6:32584306;6:32584371;6:32584371;6:32584371;6:32584652;6:32584652;6:32584652;6:32584794;6:32584794;6:32584794;6:32584932;6:32584932;6:32584932;6:32584989;6:32584989;6:32584989;6:32585045;6:32585045;6:32585045;6:32585068;6:32585068;6:32585068;6:32585239;6:32585239;6:32585239;6:32585273;6:32585273;6:32585273;6:32585277;6:32585277;6:32585282;6:32585282;6:32585282;6:32585363;6:32585363;6:32585363;6:32585380;6:32585380;6:32585380;6:32585465;6:32585465;6:32585465;6:32585762;6:32585762;6:32585762;6:32585775;6:32585775;6:32585775;6:32585982;6:32585982;6:32585982;6:32586011;6:32586011;6:32586011;6:32586068;6:32586068;6:32586068;6:32586141;6:32586141;6:32586141;6:32586375;6:32586375;6:32586375;6:32586376;6:32586376;6:32586376;6:32586478;6:32586478;6:32586478;6:32586567;6:32586567;6:32586567;6:32586754;6:32586754;6:32586754;6:32586809;6:32586809;6:32586809;6:32586831;6:32586831;6:32586831;6:32586930;6:32586930;6:32586930;6:32587011;6:32587011;6:32587011;6:32587062;6:32587062;6:32587062;6:32587687;6:32587687;6:32587687;6:32587716;6:32587716;6:32587716;6:32587717;6:32587717;6:32587717;6:32589065;6:32589065;6:32589065;6:32589772;6:32589772;6:32589772;6:32590183;6:32590183;6:32590183;6:32590184;6:32590184;6:32590184;6:32590665;6:32590665;6:32590665;6:32590669;6:32590669;6:32590669;6:32590696;6:32590696;6:32590696;6:32590722;6:32590722;6:32590722;6:32590722;6:32590735;6:32590735;6:32590735;6:32590844;6:32590844;6:32590844;6:32590844;6:32590844;6:32590990;6:32590990;6:32590990;6:32591058;6:32591058;6:32591058;6:32591058;6:32591058;6:32591106;6:32591106;6:32591106;6:32591129;6:32591129;6:32591129;6:32591183;6:32591183;6:32591183;6:32591216;6:32591216;6:32591216;6:32591227;6:32591227;6:32591227;6:32591310;6:32591310;6:32591310;6:32591370;6:32591370;6:32591370;6:32591388;6:32591388;6:32591388;6:32591416;6:32591416;6:32591416;6:32591429;6:32591429;6:32591429;6:32591432;6:32591432;6:32591432;6:32591469;6:32591469;6:32591469;6:32591755;6:32591755;6:32591755;6:32591775;6:32591775;6:32591775;6:32591836;6:32591836;6:32591836;6:32591838;6:32591838;6:32591838;6:32591842;6:32591842;6:32591842;6:32591861;6:32591861;6:32591861;6:32591876;6:32591876;6:32591876;6:32591953;6:32591953;6:32591953;6:32591980;6:32591980;6:32591980;6:32591991;6:32591991;6:32591991;6:32592040;6:32592040;6:32592040;6:32592051;6:32592051;6:32592051;6:32592083;6:32592083;6:32592083;6:32592110;6:32592110;6:32592110;6:32592239;6:32592239;6:32592239;6:32592294;6:32592294;6:32592294;6:32592649;6:32592649;6:32592649;6:32592650;6:32592650;6:32592650;6:32592747;6:32592747;6:32592747;6:32592843;6:32592843;6:32592843;6:32593097;6:32593097;6:32593097;6:32593127;6:32593127;6:32593127;6:32593190;6:32593190;6:32593190;6:32593225;6:32593225;6:32593225;6:32593291;6:32593291;6:32593291;6:32593292;6:32593292;6:32593292;6:32593368;6:32593368;6:32593368;6:32593423;6:32593423;6:32593423;6:32593537;6:32593537;6:32593537;6:32593654;6:32593654;6:32593654;6:32593689;6:32593689;6:32593689;6:32594039;6:32594039;6:32594039;6:32594162;6:32594162;6:32594162;6:32594503;6:32594503;6:32594503;6:32594512;6:32594512;6:32594512;6:32594515;6:32594515;6:32594515;6:32594577;6:32594577;6:32594577;6:32595042;6:32595042;6:32595042;6:32595222;6:32595222;6:32595222;6:32595352;6:32595352;6:32595352;6:32595530;6:32595	NA	NA	NA	NA	NA	32632634;32593106;32695620;32622958;32632808;32192179;31858928;32159700;	rs115151282;rs28366301;rs13205804;rs35062987;rs13214992;rs3134605;rs622076;rs3134950;	Creatinine_levels;High_density_lipoprotein_cholesterol_levels;LDL_cholesterol;Total_cholesterol_levels;Triglycerides;Estimated_glomerular_filtration_rate;Estimated_glomerular_filtration_rate;Oleic_acid_(18:1n-9)_levels;	Kanai_et_al.;Kanai_et_al.;Klarin_et_al.;Klarin_et_al.;Klarin_et_al.;Wuttke_et_al.;Wuttke_et_al.;Wu_et_al.;
6_6	6	24952783	33438261	M-LDL-PL	32341398	6:32341398:A:G	rs9391858	a	g	0.8227	-0.0416655	0.00536885	8.453e-15	14.07	26	0.1406	No	TSBP1	HLA	Biology	59	ApoB;ApoBbyApoA1;EstC;FAw6;FreeC;IDL-C;IDL-CE;IDL-FC;IDL-L;IDL-P;IDL-PL;IDL-TG;LA;LDL-C;LDL-TG;L-LDL-C;L-LDL-CE;L-LDL-FC;L-LDL-L;L-LDL-P;L-LDL-PL;L-LDL-PL_percent;L-LDL-TG;M-LDL-C;M-LDL-CE;M-LDL-FC;M-LDL-FC_percent;M-LDL-L;M-LDL-P;M-LDL-PL;M-LDL-TG;MUFA;PUFA;Remnant-C;Serum-C;SFA;S-LDL-C;S-LDL-CE;S-LDL-FC;S-LDL-L;S-LDL-P;S-LDL-PL;S-LDL-TG;SM;S-VLDL-C;S-VLDL-CE;S-VLDL-FC;S-VLDL-L;S-VLDL-P;S-VLDL-PL;TotFA;VLDL-C;XS-VLDL-C;XS-VLDL-CE;XS-VLDL-FC;XS-VLDL-L;XS-VLDL-P;XS-VLDL-PL;XS-VLDL-TG;	6	region_6_6_locus_1	upstream_gene_variant	6:32427871:A:G;	splice_region_variant,intron_variant,non_coding_transcript_variant;	HLA-DRB9;	AB1_TUBERCULOSIS (p=1.70883e-08); ALLERG_ASTHMA (p=2.3222e-13); ALLERG_ASTHMA_EXMORE (p=2.92483e-13); ASTHMA_ACUTE_RESPIRATORY_INFECTIONS (p=3.85514e-10); ASTHMA_ALLERG (p=8.6278e-11); ASTHMA_ALLERG_EXMORE (p=9.77012e-11); ASTHMA_CHILD (p=1.71475e-11); ASTHMA_CHILD_EXMORE (p=1.88148e-11); ASTHMA_HOSPITAL_MAIN (p=9.22359e-17); ASTHMA_INFECTIONS (p=1.77705e-12); ASTHMA_MODE (p=3.55713e-19); ASTHMA_NAS (p=4.89328e-11); ASTHMA_NAS_EXMORE (p=7.79471e-11); ATOPIC_STRICT (p=3.76548e-08); ATOPIC_STRICT_REIMB (p=1.27394e-09); AUTOIMMUNE (p=4.854e-52); AUTOIMMUNE_NONTHYROID (p=4.854e-52); AUTOIMMUNE_NONTHYROID_STRICT (p=4.854e-52); C3_BASAL_CELL_CARCINOMA (p=6.69885e-15); C3_BASAL_CELL_CARCINOMA_INCLAVO (p=1.03395e-14); C3_LYMPHNODES_SECONDARY_NAS (p=2.61403e-10); C3_LYMPHNODES_SECONDARY_NAS_EXALLC (p=7.13346e-11); C3_OTHER_SKIN (p=1.41645e-15); C3_OTHER_SKIN_EXALLC (p=1.39862e-15); C3_SKIN (p=1.12538e-11); C3_SKIN_EXALLC (p=8.76597e-12); C3_UNCERTAIN_SECONDARY_EXALLC (p=2.66066e-08); CD2_FOLLICULAR_LYMPHOMA (p=1.40443e-26); CD2_FOLLICULAR_LYMPHOMA_EXALLC (p=1.66073e-27); D3_ANAEMIA_B12_DEF (p=2.09011e-10); D3_BLOOD (p=3.44588e-11); D3_IMMUNEMECHANISM (p=6.94065e-26); D3_SARCOIDOSIS (p=3.12033e-53); DIABETES_FG (p=1.01695e-25); DM_BCKGRND_RETINA (p=3.43084e-32); DM_BCKGRND_RETINA_NONPROLIF (p=2.18474e-11); DM_HYPOGLYC (p=5.03849e-20); DM_KETOACIDOSIS (p=1.16708e-80); DM_MACULOPATHY (p=3.322e-27); DM_MACULOPATHY_EXMORE (p=7.70726e-29); DM_NEPHROPATHY (p=2.11252e-18); DM_NEPHROPATHY_EXMORE (p=7.98546e-20); DM_NEUROPATHY (p=1.68694e-15); DM_OTHER_WIDE (p=1.81301e-23); DM_RETINA_NOS (p=9.2555e-27); DM_RETINA_PROLIF (p=8.77001e-16); DM_RETINOPATHY (p=1.96607e-20); DM_RETINOPATHY_EXMORE (p=7.62957e-22); DM_SEVERAL_COMPLICATIONS (p=1.29003e-23); DM_VITREOUS_BLEEDING (p=1.39782e-08); E4_DIABETES (p=2.5698e-27); E4_DM1 (p=2.57632e-133); E4_DM1COMA (p=3.29155e-39); E4_DM1KETO (p=1.29658e-42); E4_DM1NASCOMP (p=2.54683e-108); E4_DM1NEU (p=2.00909e-19); E4_DM1NOCOMP (p=2.53513e-140); E4_DM1OPTH (p=2.64241e-95); E4_DM1REN (p=1.15985e-26); E4_DM1_STRICT (p=1.81928e-84); E4_DM2 (p=1.61065e-09); E4_DM2OPTH (p=1.55812e-14); E4_DMNAS (p=4.24326e-32); E4_DMNASNOCOMP (p=4.57604e-09); E4_ENDONUTRMET (p=1.25632e-22); E4_GLUCOPANCREAS (p=7.72859e-12); E4_HYPOGLYC (p=8.44112e-11); E4_HYTHYNAS (p=5.098e-15); E4_HYTHY_AI_STRICT (p=9.34329e-18); E4_HYTHY_AI_STRICT_PURCH (p=2.83727e-13); E4_THYROID (p=4.89666e-15); E4_THYROIDITSUBAC (p=2.87475e-12); E4_THYTOXGOITDIF (p=2.81533e-10); E4_THYTOXNAS (p=2.01679e-09); G6_DEMYEL (p=2.36974e-14); G6_DIABETNEUR (p=3.748e-14); G6_MS (p=1.50557e-17); G6_NERPLEX (p=3.33688e-10); H7_CHOROIDRETINA (p=1.834e-12); H7_EYE (p=5.33949e-13); H7_MACULOPATHYDIAB (p=6.11083e-27); H7_OPTNERVE (p=8.21353e-10); H7_OPTNEURITIS (p=1.20726e-11); H7_RETINALDISOTH (p=2.50957e-17); H7_RETINOPATHYDIAB (p=5.14517e-50); H7_RETINOPATHYDIAB_BKG (p=2.97715e-32); H7_RETINOPATHYDIAB_BKG_SEVERE (p=1.90283e-11); H7_RETINOPATHYDIAB_NAS (p=7.55614e-21); H7_RETINOPATHYDIAB_PROLIF (p=2.01233e-31); HYPOTHYROIDISM (p=2.558e-17); HYPOTHY_LEVOTHY (p=1.9081e-17); HYPOTHY_PURCHASE (p=1.9081e-17); HYPOTHY_REIMB (p=2.82319e-10); HYPOT_THYRO_INCL (p=5.40505e-15); J10_ASTHMA (p=3.64754e-19); J10_ASTHMACOPDKELA (p=5.83983e-20); J10_ASTHMA_EXMORE (p=9.06985e-19); J10_ASTHMA_INCLAVO (p=2.59179e-22); J10_ASTHMA_MAIN (p=8.47813e-18); J10_ASTHMA_MAIN_EXMORE (p=1.6788e-17); J10_LOWCHRON (p=1.2569e-23); K11_COELIAC (p=7.92501e-122); K11_ORAL_LICHEN_PLANUS_WIDE (p=1.58708e-91); K11_ORAL_LICHEN_WIDE_HYPOT_THYRO (p=2.43613e-14); K11_OTHDIG (p=6.88811e-33); K11_REIMB_202 (p=4.75795e-08); KELA_DIAB_INSUL (p=7.93049e-33); KELA_DIAB_INSUL_EXMORE (p=3.23221e-33); L12_ATOPIC (p=9.34803e-09); L12_BULLOTH (p=2.79956e-09); L12_BULLOUS (p=2.96893e-13); L12_DERMATHERP (p=2.11077e-10); L12_DERMATITISECZEMA (p=5.88545e-09); L12_LICHENPLANUS (p=3.79665e-88); L12_LICHENPLANUS_INCLAVO (p=7.56136e-94); L12_PAPULOSQUAMOUS (p=1.91823e-25); M13_POLYARTHROPATHIES (p=7.78753e-12); M13_RHEUMA (p=2.62603e-20); M13_RHEUMA_INCLAVO (p=1.21479e-21); M13_SJOGREN (p=1.99022e-15); N14_CERVICAL_DYSPLASIA_ALL (p=5.97517e-10); N14_CERVICAL_HSIL (p=7.17381e-10); N14_DYSPLACERVUT (p=8.81881e-09); N14_FEMALE_GENITAL_DYSPLASIA_ALL (p=1.69044e-13); N14_FEMALE_GENITAL_HSIL (p=1.60583e-12); O15_PREG_DM (p=6.99359e-12); RHEUMA_OTHER_WIDE (p=3.03914e-10); RHEUMA_SERONEG (p=1.23586e-08); RHEUMA_SEROPOS (p=3.24713e-18); RHEUMA_SEROPOS_OTH (p=3.26212e-19); RHEUMA_SEROPOS_STRICT (p=6.17447e-14); RHEUMA_SEROPOS_WIDE (p=8.82877e-19); T1D (p=3.24638e-84); T1D_EARLY (p=2.78612e-52); T1D_STRICT (p=8.15267e-79); T1D_STRICT1 (p=2.73653e-76); T1D_WIDE (p=2.46037e-142); T1D_WIDE1 (p=2.32274e-139); T2D_WIDE (p=7.15649e-11); THYROTOXICOSIS (p=1.08084e-09); Z21_OTHER_SPECIAL_EXAM_INVES_PERSONS_WO_COMPLA_REPOR_DIAGNOSIS (p=4.5651e-08);	Basophil count (Astle W 2016); Granulocyte count (Astle W 2016); High light scatter reticulocyte count (Astle W 2016); Lymphocyte count (Astle W 2016); Myeloid white cell count (Astle W 2016); Neutrophil count (Astle W 2016); Platelet distribution width (Astle W 2016); Reticulocyte count (Astle W 2016); Reticulocyte fraction of red cells (Astle W 2016); Sum basophil neutrophil counts (Astle W 2016); Sum eosinophil basophil counts (Astle W 2016); Sum neutrophil eosinophil counts (Astle W 2016); White blood cell count (Astle W 2016); Low density lipoprotein (GLGC 2013); Low density lipoprotein (GLGC 2010); Total cholesterol (GLGC 2013); Total cholesterol (GLGC 2010); HIV 1 control (Pereyra F 2010); LDL cholesterol (GLGC 2010); Multiple sclerosis (IMSGC 2007); Total cholesterol (GLGC 2010); Primary sclerosing cholangitis (Ji S 2017); Arm fat-free mass left (Neale B 2017); Asthma (Neale B 2017); Doctor diagnosed asthma (Neale B 2017); Hayfever, allergic rhinitis or eczema (Neale B 2017); Height (Neale B 2017); Intestinal malabsorption (Neale B 2017); Mouth or teeth dental problems: mouth ulcers (Neale B 2017); No blood clot, bronchitis, emphysema, asthma, rhinitis, eczema or allergy diagnosed by doctor (Neale B 2017); Psoriasis (Neale B 2017); Self-reported ankylosing spondylitis (Neale B 2017); Self-reported asthma (Neale B 2017); Self-reported hypothyroidism or myxoedema (Neale B 2017); Self-reported malabsorption or coeliac disease (Neale B 2017); Self-reported psoriasis (Neale B 2017); Self-reported psoriatic arthropathy (Neale B 2017); Self-reported ulcerative colitis (Neale B 2017); Sitting height (Neale B 2017); Started insulin within one year diagnosis of diabetes (Neale B 2017); Treatment with insulin product (Neale B 2017); Treatment with levothyroxine sodium (Neale B 2017); Treatment with ventolin 100micrograms inhaler (Neale B 2017); Trunk fat-free mass (Neale B 2017); Trunk predicted mass (Neale B 2017); Whole body fat-free mass (Neale B 2017); Whole body water mass (Neale B 2017); Rheumatoid arthritis (Okada Y 2014); Rheumatoid arthritis (Okada Y 2014); Rheumatoid arthritis (Okada Y 2014);	NA	NA	NA	6:32209198;6:32209198;6:32212611;6:32212611;6:32227556;6:32227556;6:32277509;6:32277509;6:32289808;6:32289808;6:32299173;6:32299173;6:32339840;6:32339840;6:32339840;6:32339840;6:32339840;6:32339925;6:32339925;6:32339925;6:32339988;6:32339988;6:32339988;6:32341208;6:32341208;6:32341208;6:32341398;6:32341398;6:32341398;6:32341398;6:32341398;6:32341843;6:32341843;6:32341843;6:32343575;6:32343575;6:32343575;6:32343743;6:32343743;6:32343743;6:32343757;6:32343757;6:32343757;6:32344095;6:32344095;6:32344095;6:32344575;6:32344575;6:32344575;6:32345086;6:32345086;6:32345086;6:32345086;6:32345086;6:32345131;6:32345131;6:32345131;6:32345540;6:32345540;6:32345540;6:32345776;6:32345776;6:32345776;6:32346213;6:32346213;6:32346213;6:32350591;6:32350591;6:32350591;6:32351566;6:32351566;6:32351566;6:32351566;6:32351566;6:32351735;6:32351735;6:32351735;6:32352294;6:32352294;6:32352294;6:32352383;6:32352383;6:32352383;6:32352680;6:32352680;6:32352680;6:32353505;6:32353505;6:32353505;6:32353620;6:32353620;6:32353620;6:32353762;6:32353762;6:32353762;6:32353949;6:32353949;6:32353949;6:32354328;6:32354328;6:32354328;6:32354520;6:32354520;6:32354520;6:32354520;6:32354520;6:32354629;6:32354629;6:32354629;6:32354834;6:32354834;6:32354834;6:32354888;6:32354888;6:32354888;6:32355003;6:32355003;6:32355003;6:32355109;6:32355109;6:32355109;6:32355285;6:32355285;6:32355285;6:32355303;6:32355303;6:32355303;6:32355631;6:32355631;6:32355631;6:32355677;6:32355677;6:32355677;6:32355724;6:32355724;6:32355724;6:32355808;6:32355808;6:32355808;6:32355858;6:32355858;6:32355858;6:32355981;6:32355981;6:32355981;6:32356097;6:32356097;6:32356097;6:32356242;6:32356242;6:32356242;6:32356272;6:32356272;6:32356272;6:32356307;6:32356307;6:32356307;6:32356327;6:32356327;6:32356327;6:32356356;6:32356356;6:32356356;6:32356440;6:32356440;6:32356440;6:32356489;6:32356489;6:32356489;6:32356573;6:32356573;6:32356573;6:32356667;6:32356667;6:32356667;6:32356755;6:32356755;6:32356755;6:32356829;6:32356829;6:32356829;6:32356839;6:32356839;6:32356839;6:32356876;6:32356876;6:32356876;6:32356917;6:32356917;6:32356917;6:32357023;6:32357023;6:32357023;6:32357037;6:32357037;6:32357037;6:32357133;6:32357133;6:32357133;6:32357133;6:32357133;6:32357333;6:32357333;6:32357333;6:32357339;6:32357339;6:32357339;6:32357344;6:32357344;6:32357344;6:32357397;6:32357397;6:32357397;6:32357489;6:32357489;6:32357489;6:32357525;6:32357525;6:32357525;6:32357529;6:32357529;6:32357529;6:32357715;6:32357715;6:32357715;6:32357715;6:32357715;6:32358008;6:32358008;6:32358008;6:32358011;6:32358011;6:32358011;6:32358113;6:32358113;6:32358113;6:32358144;6:32358144;6:32358144;6:32358163;6:32358163;6:32358163;6:32358163;6:32358163;6:32358205;6:32358205;6:32358205;6:32358213;6:32358213;6:32358213;6:32358283;6:32358283;6:32358283;6:32358345;6:32358345;6:32358345;6:32358345;6:32358345;6:32358368;6:32358368;6:32358368;6:32358368;6:32358368;6:32358458;6:32358458;6:32358458;6:32358459;6:32358459;6:32358459;6:32358533;6:32358533;6:32358533;6:32358533;6:32358533;6:32358728;6:32358728;6:32358728;6:32358834;6:32358834;6:32358834;6:32358883;6:32358883;6:32358883;6:32359133;6:32359133;6:32359133;6:32359156;6:32359156;6:32359156;6:32359163;6:32359163;6:32359163;6:32359171;6:32359171;6:32359171;6:32359208;6:32359208;6:32359208;6:32359227;6:32359227;6:32359227;6:32359230;6:32359230;6:32359230;6:32359241;6:32359241;6:32359241;6:32359267;6:32359267;6:32359267;6:32359269;6:32359269;6:32359269;6:32359389;6:32359389;6:32359389;6:32359400;6:32359400;6:32359400;6:32359431;6:32359431;6:32359431;6:32359431;6:32359431;6:32359460;6:32359460;6:32359460;6:32359460;6:32359460;6:32359513;6:32359513;6:32359513;6:32359514;6:32359514;6:32359514;6:32359519;6:32359519;6:32359519;6:32359521;6:32359521;6:32359521;6:32359611;6:32359611;6:32359611;6:32359617;6:32359617;6:32359617;6:32359643;6:32359643;6:32359643;6:32359643;6:32359643;6:32359800;6:32359800;6:32359800;6:32359872;6:32359872;6:32359872;6:32359904;6:32359904;6:32359904;6:32359927;6:32359927;6:32359927;6:32359929;6:32359929;6:32359929;6:32359931;6:32359931;6:32359931;6:32359937;6:32359937;6:32359937;6:32360050;6:32360050;6:32360050;6:32360060;6:32360060;6:32360060;6:32360069;6:32360069;6:32360069;6:32360135;6:32360135;6:32360135;6:32360136;6:32360136;6:32360136;6:32360203;6:32360203;6:32360203;6:32360208;6:32360208;6:32360208;6:32360223;6:32360223;6:32360223;6:32360272;6:32360272;6:32360272;6:32360319;6:32360319;6:32360319;6:32360341;6:32360341;6:32360341;6:32360341;6:32360341;6:32360429;6:32360429;6:32360429;6:32360443;6:32360443;6:32360443;6:32360477;6:32360477;6:32360477;6:32360532;6:32360532;6:32360532;6:32360551;6:32360551;6:32360551;6:32360589;6:32360589;6:32360589;6:32360641;6:32360641;6:32360641;6:32360644;6:32360644;6:32360644;6:32360714;6:32360714;6:32360714;6:32360945;6:32360945;6:32360945;6:32360955;6:32360955;6:32360955;6:32360986;6:32360986;6:32360986;6:32360987;6:32360987;6:32360987;6:32361003;6:32361003;6:32361003;6:32361035;6:32361035;6:32361035;6:32361080;6:32361080;6:32361080;6:32361130;6:32361130;6:32361130;6:32361223;6:32361223;6:32361223;6:32361251;6:32361251;6:32361251;6:32361255;6:32361255;6:32361255;6:32361388;6:32361388;6:32361388;6:32361388;6:32361388;6:32361408;6:32361408;6:32361408;6:32361424;6:32361424;6:32361424;6:32361445;6:32361445;6:32361445;6:32361449;6:32361449;6:32361449;6:32361455;6:32361455;6:32361455;6:32361469;6:32361469;6:32361469;6:32361485;6:32361485;6:32361485;6:32361525;6:32361525;6:32361525;6:32361566;6:32361566;6:32361566;6:32361583;6:32361583;6:32361583;6:32361610;6:32361610;6:32361610;6:32361612;6:32361612;6:32361612;6:32361613;6:32361613;6:32361613;6:32361677;6:32361677;6:32361677;6:32361694;6:32361694;6:32361694;6:32361742;6:32361742;6:32361742;6:32361749;6:32361749;6:32361749;6:32361752;6:32361752;6:32361752;6:32361762;6:32361762;6:32361762;6:32361809;6:32361809;6:32361809;6:32361841;6:32361841;6:32361841;6:32361842;6:32361842;6:32361842;6:32361858;6:32361858;6:32361858;6:32361859;6:32361859;6:32361859;6:32361894;6:32361894;6:32361894;6:32361943;6:32361943;6:32361943;6:32361953;6:32361953;6:32361953;6:32362010;6:32362010;6:32362010;6:32362011;6:32362011;6:32362011;6:32362020;6:32362020;6:32362020;6:32362049;6:32362049;6:32362049;6:32362075;6:32362075;6:32362075;6:32362085;6:32362085;6:32362085;6:32362128;6:32362128;6:32362128;6:32362182;6:32362182;6:32362182;6:32362217;6:32362217;6:32362217;6:32362245;6:32362245;6:32362245;6:32362262;6:32362262;6:32362262;6:32362272;6:32362272;6:32362272;6:32362389;6:32362389;6:32362389;6:32362408;6:32362408;6:32362408;6:32362433;6:32362433;6:32362433;6:32362453;6:32362453;6:32362453;6:32362639;6:32362639;6:32362639;6:32362669;6:32362669;6:32362669;6:32362702;6:32362702;6:32362702;6:32362703;6:32362703;6:32362703;6:32362741;6:32362741;6:32362741;6:32362745;6:32362745;6:32362745;6:32362832;6:32362832;6:32362832;6:32362930;6:32362930;6:32362930;6:32363774;6:32363774;6:32363774;6:32364984;6:32364984;6:32364984;6:32365284;6:32365284;6:32365284;6:32365553;6:32365553;6:32365553;6:32365707;6:32365707;6:32365707;6:32365896;6:32365896;6:32365896;6:32365928;6:32365928;6:32365928;6:32365931;6:32365931;6:32365931;6:32365932;6:32365932;6:32365932;6:32365971;6:32365971;6:32365971;6:32366331;6:32366331;6:32366331;6:32366421;6:32366421;6:32366421;6:32366421;6:32366421;6:32366625;6:32366625;6:32366625;6:32367259;6:32367259;6:32367259;6:32367259;6:32367451;6:32367451;6:32367451;6:32367451;6:32367515;6:32367515;6:32367515;6:32367604;6:32367604;6:32367604;6:32367604;6:32367927;6:32367927;6:32367927;6:32368483;6:32368483;6:32368483;6:32368621;6:32368621;6:32368621;6:32369355;6:32369355;6:32369355;6:32369643;6:32369643;6:32369643;6:32369702;6:32369702;6:32369702;6:32369886;6:32369886;6:32369886;6:32370186;6:32370186;6:32370186;6:32376360;6:32376360;6:32376360;6:32376471;6:32376471;6:32376471;6:32376471;6:32376471;6:32377712;6:32377712;6:32377712;6:32379547;6:32379547;6:32379547;6:32380892;6:32380892;6:32380892;6:32384892;6:32384892;6:32384892;6:32385119;6:32385119;6:32385119;6:32385596;6:32385596;6:32385596;6:32389334;6:32389334;6:32389334;6:32390703;6:32390703;6:32390703;6:32390857;6:32390857;6:32390857;6:32391695;6:32391695;6:32391695;6:32391772;6:32391772;6:32391772;6:32391991;6:32391991;6:32391991;6:32394048;6:32394048;6:32394122;6:32394122;6:32394122;6:32395036;6:32395036;6:32397863;6:32397863;6:32397863;6:32401036;6:32401036;6:32401036;6:32401036;6:32401036;6:32409708;6:32409708;6:32409708;6:32409708;6:32409708;6:32410083;6:32410083;6:32410083;6:32410159;6:32410159;6:32410159;6:32411362;6:32411362;6:32411362;6:32411362;6:32411362;6:32412435;6:32412435;6:32412435;6:32412435;6:32412435;6:32413978;6:32413978;6:32413978;6:32414948;6:32414948;6:32414948;6:32415153;6:32415153;6:32415153;6:32415211;6:32415211;6:32415211;6:32415637;6:32415637;6:32415637;6:32415762;6:32415762;6:32415762;6:32415805;6:32415805;6:32415805;6:32415858;6:32415858;6:32415858;6:32415858;6:32415858;6:32415975;6:32415975;6:32415975;6:32415975;6:32415975;6:32415982;6:32415982;6:32415982;6:32416052;6:32416052;6:32416052;6:32416078;6:32416078;6:32416078;6:32416161;6:32416161;6:32416161;6:32416175;6:32416175;6:32416175;6:32416189;6:32416189;6:32416189;6:32416400;6:32416400;6:32416400;6:32416414;6:32416414;6:32416414;6:32416441;6:32416441;6:32416441;6:32416466;6:32416466;6:32416466;6:32416479;6:32416479;6:32416479;6:32416532;6:32416532;6:32416532;6:32416534;6:32416534;6:32416534;6:32416550;6:32416550;6:32416550;6:32416573;6:32416573;6:32416573;6:32416574;6:32416574;6:32416574;6:32416633;6:32416633;6:32416633;6:32416645;6:32416645;6:32416645;6:32416666;6:32416666;6:32416666;6:32416704;6:32416704;6:32416704;6:32416729;6:32416729;6:32416729;6:32416785;6:32416785;6:32416785;6:32416806;6:32416806;6:32416806;6:32416906;6:32416906;6:32416906;6:32416909;6:32416909;6:32416909;6:32416985;6:32416985;6:32416985;6:32417020;6:32417020;6:32417020;6:32417079;6:32417079;6:32417079;6:32417167;6:32417167;6:32417167;6:32417185;6:32417185;6:32417185;6:32417189;6:32417189;6:32417189;6:32417244;6:32417244;6:32417244;6:32417265;6:32417265;6:32417265;6:32417393;6:32417393;6:32417393;6:32417406;6:32417406;6:32417406;6:32417486;6:32417486;6:32417486;6:32417522;6:32417522;6:32417522;6:32417545;6:32417545;6:32417545;6:32417604;6:32417604;6:32417604;6:32417605;6:32417605;6:32417605;6:32417674;6:32417674;6:32417674;6:32417715;6:32417715;6:32417715;6:32417720;6:32417720;6:32417720;6:32417723;6:32417723;6:32417723;6:32417766;6:32417766;6:32417766;6:32417825;6:32417825;6:32417825;6:32417845;6:32417845;6:32417845;6:32417877;6:32417877;6:32417877;6:32417891;6:32417891;6:32417891;6:32417901;6:32417901;6:32417901;6:32417932;6:32417932;6:32417932;6:32417962;6:32417962;6:32417962;6:32418067;6:32418067;6:32418067;6:32418114;6:32418114;6:32418114;6:32418136;6:32418136;6:32418136;6:32418152;6:32418152;6:32418152;6:32418159;6:32418159;6:32418159;6:32418169;6:32418169;6:32418169;6:32418251;6:32418251;6:32418251;6:32418300;6:32418300;6:32418300;6:32418330;6:32418330;6:32418330;6:32418396;6:32418396;6:32418396;6:32418434;6:32418434;6:32418434;6:32418546;6:32418546;6:32418546;6:32418622;6:32418622;6:32418622;6:32418649;6:32418649;6:32418649;6:32418657;6:32418657;6:32418657;6:32418784;6:32418784;6:32418784;6:32418843;6:32418843;6:32418843;6:32418848;6:32418848;6:32418848;6:32418859;6:32418859;6:32418859;6:32418880;6:32418880;6:32418880;6:32418893;6:32418893;6:32418893;6:32418923;6:32418923;6:32418923;6:32418954;6:32418954;6:32418954;6:32418986;6:32418986;6:32418986;6:32419012;6:32419012;6:32419012;6:32419069;6:32419069;6:32419069;6:32419100;6:32419100;6:32419100;6:32419117;6:32419117;6:32419117;6:32419312;6:32419312;6:32419312;6:32419415;6:32419415;6:32419415;6:32419439;6:32419439;6:32419439;6:32419447;6:32419447;6:32419447;6:32419464;6:32419464;6:32419464;6:32419527;6:32419527;6:32419527;6:32419553;6:32419553;6:32419553;6:32419576;6:32419576;6:32419576;6:32419673;6:32419673;6:32419673;6:32419782;6:32419782;6:32419782;6:32419934;6:32419934;6:32419934;6:32420071;6:32420071;6:32420071;6:32420164;6:32420164;6:32420164;6:32420324;6:32420324;6:32420324;6:32420434;6:32420434;6:32420434;6:32420502;6:32420502;6:32420502;6:32420600;6:32420600;6:32420600;6:32421026;6:32421026;6:32421026;6:32421074;6:32421074;6:32421074;6:32421110;6:32421110;6:32421110;6:32421129;6:32421129;6:32421129;6:32421152;6:32421152;6:32421152;6:32421190;6:32421190;6:32421190;6:32421271;6:32421271;6:32421271;6:32421391;6:32421391;6:32421391;6:32421423;6:32421423;6:32421423;6:32421442;6:32421442;6:32421442;6:32421504;6:32421504;6:32421504;6:32421564;6:32421564;6:32421564;6:32421626;6:32421626;6:32421626;6:32421671;6:32421671;6:32421671;6:32421672;6:32421672;6:32421672;6:32421689;6:32421689;6:32421689;6:32421709;6:32421709;6:32421709;6:32421739;6:32421739;6:32421739;6:32421794;6:32421794;6:32421794;6:32421861;6:32421861;6:32421861;6:32421910;6:32421910;6:32421910;6:32422026;6:32422026;6:32422026;6:32422035;6:32422035;6:32422035;6:32422041;6:32422041;6:32422041;6:32422062;6:32422062;6:32422062;6:32422086;6:32422086;6:32422086;6:32422136;6:32422136;6:32422136;6:32422305;6:32422305;6:32422305;6:32422348;6:32422348;6:32422348;6:32422373;6:32422373;6:32422373;6:32422419;6:32422419;6:32422419;6:32422430;6:32422430;6:32422430;6:32422566;6:32422566;6:32422566;6:32422677;6:32422677;6:32422677;6:32422708;6:32422708;6:32422708;6:32422714;6:32422714;6:32422714;6:32422721;6:32422721;6:32422721;6:32422724;6:32422724;6:32422724;6:32422725;6:32422725;6:32422725;6:32422727;6:32422727;6:32422727;6:32422729;6:32422729;6:32422729;6:32422730;6:32422730;6:32422730;6:32422749;6:32422749;6:32422749;6:32422833;6:32422833;6:32422833;6:32422844;6:32422844;6:32422844;6:32422867;6:32422867;6:32422867;6:32422920;6:32422920;6:32422920;6:32422934;6:32422934;6:32422934;6:32423021;6:32423021;6:32423021;6:32423058;6:32423058;6:32423058;6:32423108;6:32423108;6:32423108;6:32423135;6:32423135;6:32423135;6:32423152;6:32423152;6:32423152;6:32423194;6:32423194;6:32423194;6:32423235;6:32423235;6:32423235;6:32423236;6:32423236;6:32423236;6:32423294;6:32423294;6:32423294;6:32423298;6:32423298;6:32423298;6:32423411;6:32423411;6:32423411;6:32423435;6:32423435;6:32423435;6:32423481;6:32423481;6:32423481;6:32423482;6:32423482;6:32423482;6:32423507;6:32423507;6:32423507;6:32423526;6:32423526;6:32423526;6:32423540;6:32423540;6:32423540;6:32423563;6:32423563;6:32423563;6:32423602;6:32423602;6:32423602;6:32423707;6:32423707;6:32423707;6:32423708;6:32423708;6:32423708;6:32423727;6:32423727;6:32423727;6:32423788;6:32423788;6:32423788;6:32423790;6:32423790;6:32423790;6:32423933;6:32423933;6:32423933;6:32423955;6:32423955;6:32423955;6:32423991;6:32423991;6:32423991;6:32424013;6:32424013;6:32424013;6:32424031;6:32424031;6:32424031;6:32424094;6:32424094;6:32424094;6:32424380;6:32424380;6:32424380;6:32424574;6:32424574;6:32424574;6:32424610;6:32424610;6:32424610;6:32424895;6:32424895;6:32424895;6:32424918;6:32424918;6:32424918;6:32424943;6:32424943;6:32424943;6:32424981;6:32424981;6:32424981;6:32425020;6:32425020;6:32425020;6:32425044;6:32425044;6:32425044;6:32425045;6:32425045;6:32425045;6:32425074;6:32425074;6:32425074;6:32425109;6:32425109;6:32425109;6:32425147;6:32425147;6:32425147;6:32425167;6:32425167;6:32425167;6:32425190;6:32425190;6:32425190;6:32425196;6:32425196;6:32425196;6:32425247;6:32425247;6:32425247;6:32425304;6:32425304;6:32425304;6:32425336;6:32425336;6:32425336;6:32425394;6:32425394;6:32425394;6:32425472;6:32425472;6:32425472;6:32425486;6:32425486;6:32425486;6:32425600;6:32425600;6:32425600;6:32425672;6:32425672;6:32425672;6:32425787;6:32425787;6:32425787;6:32425823;6:32425823;6:32425823;6:32425958;6:32425958;6:32425958;6:32425964;6:32425964;6:32425964;6:32426039;6:32426039;6:32426039;6:32426049;6:32426049;6:32426049;6:32426152;6:32426152;6:32426152;6:32426163;6:32426163;6:32426163;6:32426188;6:32426188;6:32426188;6:32426216;6:32426216;6:32426216;6:32426252;6:32426252;6:32426252;6:32426280;6:32426280;6:32426280;6:32426322;6:32426322;6:32426322;6:32426389;6:32426389;6:32426389;6:32426538;6:32426538;6:32426538;6:32426541;6:32426541;6:32426541;6:32426577;6:32426577;6:32426577;6:32426710;6:32426710;6:32426710;6:32426723;6:32426723;6:32426723;6:32426899;6:32426899;6:32426899;6:32426935;6:32426935;6:32426935;6:32426962;6:32426962;6:32426962;6:32427042;6:32427042;6:32427042;6:32427073;6:32427073;6:32427073;6:32427098;6:32427098;6:32427098;6:32427140;6:32427140;6:32427140;6:32427170;6:32427170;6:32427170;6:32427182;6:32427182;6:32427182;6:32427207;6:32427207;6:32427207;6:32427208;6:32427208;6:32427208;6:32427310;6:32427310;6:32427310;6:32427311;6:32427311;6:32427311;6:32427381;6:32427381;6:32427381;6:32427434;6:32427434;6:32427434;6:32427467;6:32427467;6:32427467;6:32427512;6:32427512;6:32427512;6:32427604;6:32427604;6:32427604;6:32427735;6:32427735;6:32427735;6:32427841;6:32427841;6:32427841;6:32427871;6:32427871;6:32427871;6:32427894;6:32427894;6:32427894;6:32427899;6:32427899;6:32427899;6:32427946;6:32427946;6:32427946;6:32428002;6:32428002;6:32428002;6:32428078;6:32428078;6:32428078;6:32428092;6:32428092;6:32428092;6:32428500;6:32428500;6:32428500;6:32428994;6:32428994;6:32428994;6:32429077;6:32429077;6:32429077;6:32429694;6:32429694;6:32429694;6:32430337;6:32430337;6:32430337;6:32431239;6:32431239;6:32431239;6:32432650;6:32432650;6:32432650;6:32433125;6:32433125;6:32433125;6:32433508;6:32433508;6:32433508;6:32433565;6:32433565;6:32433565;6:32433759;6:32433759;6:32433804;6:32433804;6:32433804;6:32434479;6:32434479;6:32434479;6:32434716;6:32434716;6:32434716;6:32435196;6:32435196;6:32435196;6:32435515;6:32435515;6:32435515;6:32435892;6:32435892;6:32435892;6:32435921;6:32435921;6:32435921;6:32437813;6:32437813;6:32437813;6:32438513;6:32438513;6:32438513;6:32438546;6:32438546;6:32438546;6:32438691;6:32438691;6:32438691;6:32439782;6:32439782;6:32439782;6:32440049;6:32440049;6:32440049;6:32440880;6:32440880;6:32440880;6:32441126;6:32441126;6:32441126;6:32441577;6:32441577;6:32441577;6:32442086;6:32442086;6:32442086;6:32442156;6:32442156;6:32442242;6:32442242;6:32442242;6:32442408;6:32442408;6:32442408;6:32444493;6:32444493;6:32444493;6:32445306;6:32445306;6:32445306;6:32445306;6:32445319;6:32445319;6:32445319;6:32446078;6:32446078;6:32446078;6:32446682;6:32446682;6:32446682;6:32446960;6:32446960;6:32446960;6:32447740;6:32447740;6:32447740;6:32447832;6:32447832;6:32447832;6:32448360;6:32448360;6:32448360;6:32448792;6:32448792;6:32448792;6:32448962;6:32448962;6:32448962;6:32449386;6:32449386;6:32449386;6:32449961;6:32449961;6:32449961;6:32450193;6:32450193;6:32450193;6:32450203;6:32450203;6:32450203;6:32450461;6:32450461;6:32450461;6:32452341;6:32452341;6:32452341;6:32452346;6:32452346;6:32452346;6:32452378;6:32452378;6:32452378;6:32452587;6:32452587;6:32452587;6:32453163;6:32453163;6:32453163;6:32453194;6:32453194;6:32453194;6:32453320;6:32453320;6:32453320;6:32453568;6:32453568;6:32453568;6:32453882;6:32453882;6:32453882;6:32454361;6:32454361;6:32454361;6:32456493;6:32456493;6:32456493;6:32456494;6:32456494;6:32456494;6:32472603;6:32472603;6:32472603;6:32473455;6:32473455;6:32473455;6:32473672;6:32473672;6:32473672;6:32473673;6:32473673;6:32473673;6:32487256;6:32487256;6:32487256;6:32497870;6:32497870;6:32497870;6:32501480;6:32501480;6:32501480;6:32501715;6:32501715;6:32501715;6:32501879;6:32501879;6:32501879;6:32504230;6:32504230;6:32504230;6:32504774;6:32504774;6:32504774;6:32508843;6:32508843;6:32508843;6:32509655;6:32509655;6:32509655;6:32509985;6:32509985;6:32509985;6:32510104;6:32510104;6:32510104;6:32511628;6:32511628;6:32511628;6:32512613;6:32512613;6:32512613;6:32513102;6:32513102;6:32513102;6:32517878;6:32517878;6:32517878;6:32517990;6:32517990;6:32517990;6:32521970;6:32521970;6:32521970;6:32522087;6:32522087;6:32522087;6:32522148;6:32522148;6:32522148;6:32522713;6:32522713;6:32522713;6:32525541;6:32525541;6:32525541;6:32525640;6:32525640;6:32525640;6:32525696;6:32525696;6:32525696;6:32525764;6:32525764;6:32525764;6:32525779;6:32525779;6:32525779;6:32526144;6:32526144;6:32526144;6:32526256;6:32526256;6:32526256;6:32526372;6:32526372;6:32526372;6:32526775;6:32526775;6:32526775;6:32526838;6:32526838;6:32526838;6:32526880;6:32526880;6:32526880;6:32526891;6:32526891;6:32526891;6:32527031;6:32527031;6:32527031;6:32527079;6:32527079;6:32527079;6:32527295;6:32527295;6:32527295;6:32527406;6:32527406;6:32527406;6:32527532;6:32527532;6:32527532;6:32527685;6:32527685;6:32527685;6:32528293;6:32528293;6:32528293;6:32528323;6:32528323;6:32528323;6:32528570;6:32528570;6:32528570;6:32529669;6:32529669;6:32529669;6:32529695;6:32529695;6:32529695;6:32529754;6:32529754;6:32529754;6:32529806;6:32529806;6:32529806;6:32529950;6:32529950;6:32529950;6:32530017;6:32530017;6:32530017;6:32530139;6:32530139;6:32530139;6:32530337;6:32530337;6:32530337;6:32530514;6:32530514;6:32530514;6:32530559;6:32530559;6:32530559;6:32530572;6:32530572;6:32530572;6:32530591;6:32530591;6:32530591;6:32530611;6:32530611;6:32530611;6:32530648;6:32530648;6:32530648;6:32530652;6:32530652;6:32530652;6:32530657;6:32530657;6:32530657;6:32530664;6:32530664;6:32530664;6:32530815;6:32530815;6:32530815;6:32530993;6:32530993;6:32530993;6:32531117;6:32531117;6:32531117;6:32531127;6:32531127;6:32531127;6:32531204;6:32531204;6:32531204;6:32531287;6:32531287;6:32531287;6:32531351;6:32531351;6:32531351;6:32531362;6:32531362;6:32531362;6:32531397;6:32531397;6:32531397;6:32531475;6:32531475;6:32531475;6:32531495;6:32531495;6:32531495;6:32531525;6:32531525;6:32531525;6:32531542;6:32531542;6:32531542;6:32531583;6:32531583;6:32531583;6:32531626;6:32531626;6:32531626;6:32531661;6:32531661;6:32531661;6:32531948;6:32531948;6:32531948;6:32532089;6:32532089;6:32532089;6:32532490;6:32532490;6:32532490;6:32532544;6:32532544;6:32532544;6:32532602;6:32532602;6:32532602;6:32532668;6:32532668;6:32532668;6:32532967;6:32532967;6:32532967;6:32532997;6:32532997;6:32532997;6:32533031;6:32533031;6:32533031;6:32533149;6:32533149;6:32533149;6:32533246;6:32533246;6:32533246;6:32533409;6:32533409;6:32533409;6:32534459;6:32534459;6:32534459;6:32534742;6:32534742;6:32534742;6:32534743;6:32534743;6:32534743;6:32534861;6:32534861;6:32534861;6:32534957;6:32534957;6:32534957;6:32535103;6:32535103;6:32535103;6:32535637;6:32535637;6:32535637;6:32535647;6:32535647;6:32535647;6:32535687;6:32535687;6:32535687;6:32535874;6:32535874;6:32535874;6:32535894;6:32535894;6:32535894;6:32536262;6:32536262;6:32536262;6:32536601;6:32536601;6:32536601;6:32536743;6:32536743;6:32536743;6:32536893;6:32536893;6:32536893;6:32536940;6:32536940;6:32536940;6:32537226;6:32537226;6:32537226;6:32537447;6:32537447;6:32537447;6:32537734;6:32537734;6:32537734;6:32538123;6:32538123;6:32538123;6:32538289;6:32538289;6:32538289;6:32538426;6:32538426;6:32538426;6:32538470;6:32538470;6:32538470;6:32538754;6:32538754;6:32538754;6:32538881;6:32538881;6:32538881;6:32539421;6:32539421;6:32539421;6:32539617;6:32539617;6:32539617;6:32540505;6:32540505;6:32540505;6:32540561;6:32540561;6:32540561;6:32540575;6:32540575;6:32540575;6:32541203;6:32541203;6:32541203;6:32541394;6:32541394;6:32541394;6:32541551;6:32541551;6:32541551;6:32542071;6:32542071;6:32542071;6:32542236;6:32542236;6:32542236;6:32542638;6:32542638;6:32542638;6:32542861;6:32542861;6:32542861;6:32543137;6:32543137;6:32543137;6:32543376;6:32543376;6:32543376;6:32543708;6:32543708;6:32543708;6:32544037;6:32544037;6:32544037;6:32544308;6:32544308;6:32544308;6:32544413;6:32544413;6:32544413;6:32544424;6:32544424;6:32544424;6:32544618;6:32544618;6:32544618;6:32544634;6:32544634;6:32544634;6:32544750;6:32544750;6:32544750;6:32545087;6:32545087;6:32545087;6:32545105;6:32545105;6:32545105;6:32545117;6:32545117;6:32545117;6:32545195;6:32545195;6:32545195;6:32545201;6:32545201;6:32545201;6:32545587;6:32545587;6:32545587;6:32545912;6:32545912;6:32545912;6:32546032;6:32546032;6:32546032;6:32546191;6:32546191;6:32546191;6:32546446;6:32546446;6:32546446;6:32546670;6:32546670;6:32546670;6:32547168;6:32547168;6:32547168;6:32548122;6:32548122;6:32548122;6:32548161;6:32548161;6:32548161;6:32548438;6:32548438;6:32548438;6:32548464;6:32548464;6:32548464;6:32548646;6:32548646;6:32548646;6:32548789;6:32548789;6:32548789;6:32548950;6:32548950;6:32548950;6:32549139;6:32549139;6:32549139;6:32549245;6:32549245;6:32549245;6:32549362;6:32549362;6:32549362;6:32549443;6:32549443;6:32549443;6:32549627;6:32549627;6:32549627;6:32550111;6:32550111;6:32550111;6:32550321;6:32550321;6:32550321;6:32550348;6:32550348;6:32550348;6:32550406;6:32550406;6:32550406;6:32550417;6:32550417;6:32550417;6:32550431;6:32550431;6:32550431;6:32550491;6:32550491;6:32550491;6:32550548;6:32550548;6:32550548;6:32550580;6:32550580;6:32550580;6:32550665;6:32550665;6:32550665;6:32550785;6:32550785;6:32550785;6:32550816;6:32550816;6:32550816;6:32550863;6:32550863;6:32550863;6:32550913;6:32550913;6:32550913;6:32550919;6:32550919;6:32550919;6:32551427;6:32551427;6:32551427;6:32551656;6:32551656;6:32551656;6:32551715;6:32551715;6:32551715;6:32551850;6:32551850;6:32551850;6:32552080;6:32552080;6:32552080;6:32552462;6:32552462;6:32552462;6:32552603;6:32552603;6:32552603;6:32552760;6:32552760;6:32552760;6:32552859;6:32552859;6:32552859;6:32552868;6:32552868;6:32552868;6:32552965;6:32552965;6:32552965;6:32552977;6:32552977;6:32552977;6:32553167;6:32553167;6:32553167;6:32553170;6:32553170;6:32553170;6:32553200;6:32553200;6:32553200;6:32553309;6:32553309;6:32553309;6:32553683;6:32553683;6:32553706;6:32553706;6:32553706;6:32553729;6:32553729;6:32553729;6:32554155;6:32554155;6:32554155;6:32554345;6:32554345;6:32554345;6:32554421;6:32554421;6:32554421;6:32554504;6:32554504;6:32554504;6:32554640;6:32554640;6:32554640;6:32554699;6:32554699;6:32554699;6:32554719;6:32554719;6:32554719;6:32554762;6:32554762;6:32554762;6:32554902;6:32554902;6:32554902;6:32555051;6:32555051;6:32555051;6:32555124;6:32555124;6:32555124;6:32555203;6:32555203;6:32555203;6:32555206;6:32555206;6:32555206;6:32555296;6:32555296;6:32555296;6:32555347;6:32555347;6:32555347;6:32556019;6:32556019;6:32556019;6:32556475;6:32556475;6:32558661;6:32558661;6:32558661;6:32559159;6:32559159;6:32559159;6:32559160;6:32559160;6:32559160;6:32559163;6:32559163;6:32559163;6:32559467;6:32559467;6:32559467;6:32559509;6:32559509;6:32559509;6:32559643;6:32559643;6:32559643;6:32559911;6:32559911;6:32559911;6:32559936;6:32559936;6:32559936;6:32560067;6:32560067;6:32560067;6:32560463;6:32560463;6:32560463;6:32560605;6:32560605;6:32560605;6:32561009;6:32561009;6:32561009;6:32564856;6:32564856;6:32564856;6:32565189;6:32565189;6:32565189;6:32565711;6:32565711;6:32565711;6:32566284;6:32566284;6:32566284;6:32566947;6:32566947;6:32566947;6:32567065;6:32567065;6:32567065;6:32567278;6:32567278;6:32567278;6:32568090;6:32568090;6:32568090;6:32569431;6:32569431;6:32569431;6:32569459;6:32569459;6:32569459;6:32569506;6:32569506;6:32569506;6:32569513;6:32569513;6:32569513;6:32569687;6:32569687;6:32569687;6:32569802;6:32569802;6:32569802;6:32569816;6:32569816;6:32569816;6:32570172;6:32570172;6:32570172;6:32570216;6:32570216;6:32570216;6:32570494;6:32570494;6:32570494;6:32571295;6:32571295;6:32571295;6:32571891;6:32571891;6:32571891;6:32571929;6:32571929;6:32571929;6:32572155;6:32572155;6:32572155;6:32572234;6:32572234;6:32572234;6:32572278;6:32572278;6:32572737;6:32572737;6:32572737;6:32572940;6:32572940;6:32572940;6:32573361;6:32573361;6:32573361;6:32573895;6:32573895;6:32573895;6:32573910;6:32573910;6:32573910;6:32574048;6:32574048;6:32574048;6:32574186;6:32574186;6:32574186;6:32574244;6:32574244;6:32574244;6:32574329;6:32574329;6:32574329;6:32574360;6:32574360;6:32574360;6:32574453;6:32574453;6:32574453;6:32574614;6:32574614;6:32574614;6:32574643;6:32574643;6:32574643;6:32575115;6:32575115;6:32575115;6:32575167;6:32575167;6:32575167;6:32575182;6:32575182;6:32575182;6:32575222;6:32575222;6:32575222;6:32575258;6:32575258;6:32575258;6:32575820;6:32575820;6:32575820;6:32576037;6:32576037;6:32576037;6:32576265;6:32576265;6:32576265;6:32576283;6:32576283;6:32576283;6:32576324;6:32576324;6:32576324;6:32576356;6:32576356;6:32576356;6:32576368;6:32576368;6:32576368;6:32576811;6:32576811;6:32576811;6:32577025;6:32577025;6:32577025;6:32577240;6:32577240;6:32577240;6:32577245;6:32577245;6:32577245;6:32577417;6:32577417;6:32577417;6:32577596;6:32577596;6:32577596;6:32577606;6:32577606;6:32577606;6:32577639;6:32577639;6:32577639;6:32577640;6:32577640;6:32577640;6:32577643;6:32577643;6:32577643;6:32577644;6:32577644;6:32577644;6:32577695;6:32577695;6:32577695;6:32577846;6:32577846;6:32577846;6:32578198;6:32578198;6:32578198;6:32578346;6:32578346;6:32578346;6:32578426;6:32578426;6:32578426;6:32578621;6:32578621;6:32578621;6:32579077;6:32579077;6:32579077;6:32579334;6:32579334;6:32579334;6:32579904;6:32579904;6:32579904;6:32580343;6:32580343;6:32580343;6:32580454;6:32580454;6:32580454;6:32580640;6:32580640;6:32580640;6:32581175;6:32581175;6:32581175;6:32581225;6:32581225;6:32581225;6:32581456;6:32581456;6:32581456;6:32581500;6:32581500;6:32581500;6:32581712;6:32581712;6:32581712;6:32581761;6:32581761;6:32581761;6:32581762;6:32581762;6:32581762;6:32581889;6:32581889;6:32581889;6:32581889;6:32581889;6:32581913;6:32581913;6:32581913;6:32582288;6:32582288;6:32582288;6:32582485;6:32582485;6:32582485;6:32582492;6:32582492;6:32582492;6:32582969;6:32582969;6:32582969;6:32582980;6:32582980;6:32582980;6:32583188;6:32583188;6:32583188;6:32583417;6:32583417;6:32583417;6:32583757;6:32583757;6:32583757;6:32583846;6:32583846;6:32583846;6:32584060;6:32584060;6:32584060;6:32584294;6:32584294;6:32584294;6:32584306;6:32584306;6:32584306;6:32584371;6:32584371;6:32584371;6:32584652;6:32584652;6:32584652;6:32584794;6:32584794;6:32584794;6:32584932;6:32584932;6:32584932;6:32584989;6:32584989;6:32584989;6:32585045;6:32585045;6:32585045;6:32585068;6:32585068;6:32585068;6:32585239;6:32585239;6:32585239;6:32585273;6:32585273;6:32585273;6:32585277;6:32585277;6:32585282;6:32585282;6:32585282;6:32585363;6:32585363;6:32585363;6:32585380;6:32585380;6:32585380;6:32585465;6:32585465;6:32585465;6:32585762;6:32585762;6:32585762;6:32585775;6:32585775;6:32585775;6:32585982;6:32585982;6:32585982;6:32586011;6:32586011;6:32586011;6:32586068;6:32586068;6:32586068;6:32586141;6:32586141;6:32586141;6:32586375;6:32586375;6:32586375;6:32586376;6:32586376;6:32586376;6:32586478;6:32586478;6:32586478;6:32586567;6:32586567;6:32586567;6:32586754;6:32586754;6:32586754;6:32586809;6:32586809;6:32586809;6:32586831;6:32586831;6:32586831;6:32586930;6:32586930;6:32586930;6:32587011;6:32587011;6:32587011;6:32587062;6:32587062;6:32587062;6:32587687;6:32587687;6:32587687;6:32587716;6:32587716;6:32587716;6:32587717;6:32587717;6:32587717;6:32589065;6:32589065;6:32589065;6:32589772;6:32589772;6:32589772;6:32590183;6:32590183;6:32590183;6:32590184;6:32590184;6:32590184;6:32590665;6:32590665;6:32590665;6:32590669;6:32590669;6:32590669;6:32590696;6:32590696;6:32590696;6:32590722;6:32590722;6:32590722;6:32590722;6:32590735;6:32590735;6:32590735;6:32590844;6:32590844;6:32590844;6:32590844;6:32590844;6:32590990;6:32590990;6:32590990;6:32591058;6:32591058;6:32591058;6:32591058;6:32591058;6:32591106;6:32591106;6:32591106;6:32591129;6:32591129;6:32591129;6:32591183;6:32591183;6:32591183;6:32591216;6:32591216;6:32591216;6:32591227;6:32591227;6:32591227;6:32591310;6:32591310;6:32591310;6:32591370;6:32591370;6:32591370;6:32591388;6:32591388;6:32591388;6:32591416;6:32591416;6:32591416;6:32591429;6:32591429;6:32591429;6:32591432;6:32591432;6:32591432;6:32591469;6:32591469;6:32591469;6:32591755;6:32591755;6:32591755;6:32591775;6:32591775;6:32591775;6:32591836;6:32591836;6:32591836;6:32591838;6:32591838;6:32591838;6:32591842;6:32591842;6:32591842;6:32591861;6:32591861;6:32591861;6:32591876;6:32591876;6:32591876;6:32591953;6:32591953;6:32591953;6:32591980;6:32591980;6:32591980;6:32591991;6:32591991;6:32591991;6:32592040;6:32592040;6:32592040;6:32592051;6:32592051;6:32592051;6:32592083;6:32592083;6:32592083;6:32592110;6:32592110;6:32592110;6:32592239;6:32592239;6:32592239;6:32592294;6:32592294;6:32592294;6:32592649;6:32592649;6:32592649;6:32592650;6:32592650;6:32592650;6:32592747;6:32592747;6:32592747;6:32592843;6:32592843;6:32592843;6:32593097;6:32593097;6:32593097;6:32593127;6:32593127;6:32593127;6:32593190;6:32593190;6:32593190;6:32593225;6:32593225;6:32593225;6:32593291;6:32593291;6:32593291;6:32593292;6:32593292;6:32593292;6:32593368;6:32593368;6:32593368;6:32593423;6:32593423;6:32593423;6:32593537;6:32593537;6:32593537;6:32593654;6:32593654;6:32593654;6:32593689;6:32593689;6:32593689;6:32594039;6:32594039;6:32594039;6:32594162;6:32594162;6:32594162;6:32594503;6:32594503;6:32594503;6:32594512;6:32594512;6:32594512;6:32594515;6:32594515;6:32594515;6:32594577;6:32594577;6:32594577;6:32595042;6:32595042;6:32595042;6:32595222;6:32595222;6:32595222;6:32595352;6:32595352;6:32595352;6:32595530;6:32595	NA	NA	NA	NA	NA	32632634;32593106;32695620;32622958;32632808;32192179;31858928;32159700;	rs115151282;rs28366301;rs13205804;rs35062987;rs13214992;rs3134605;rs622076;rs3134950;	Creatinine_levels;High_density_lipoprotein_cholesterol_levels;LDL_cholesterol;Total_cholesterol_levels;Triglycerides;Estimated_glomerular_filtration_rate;Estimated_glomerular_filtration_rate;Oleic_acid_(18:1n-9)_levels;	Kanai_et_al.;Kanai_et_al.;Klarin_et_al.;Klarin_et_al.;Klarin_et_al.;Wuttke_et_al.;Wuttke_et_al.;Wu_et_al.;
6_6	6	24952783	33438261	S-LDL-PL	32341398	6:32341398:A:G	rs9391858	a	g	0.8227	-0.0414531	0.00537059	1.177e-14	13.93	26	0.1245	No	TSBP1	HLA	Biology	59	ApoB;ApoBbyApoA1;EstC;FAw6;FreeC;IDL-C;IDL-CE;IDL-FC;IDL-L;IDL-P;IDL-PL;IDL-TG;LA;LDL-C;LDL-TG;L-LDL-C;L-LDL-CE;L-LDL-FC;L-LDL-L;L-LDL-P;L-LDL-PL;L-LDL-PL_percent;L-LDL-TG;M-LDL-C;M-LDL-CE;M-LDL-FC;M-LDL-FC_percent;M-LDL-L;M-LDL-P;M-LDL-PL;M-LDL-TG;MUFA;PUFA;Remnant-C;Serum-C;SFA;S-LDL-C;S-LDL-CE;S-LDL-FC;S-LDL-L;S-LDL-P;S-LDL-PL;S-LDL-TG;SM;S-VLDL-C;S-VLDL-CE;S-VLDL-FC;S-VLDL-L;S-VLDL-P;S-VLDL-PL;TotFA;VLDL-C;XS-VLDL-C;XS-VLDL-CE;XS-VLDL-FC;XS-VLDL-L;XS-VLDL-P;XS-VLDL-PL;XS-VLDL-TG;	6	region_6_6_locus_1	upstream_gene_variant	6:32427871:A:G;	splice_region_variant,intron_variant,non_coding_transcript_variant;	HLA-DRB9;	AB1_TUBERCULOSIS (p=1.70883e-08); ALLERG_ASTHMA (p=2.3222e-13); ALLERG_ASTHMA_EXMORE (p=2.92483e-13); ASTHMA_ACUTE_RESPIRATORY_INFECTIONS (p=3.85514e-10); ASTHMA_ALLERG (p=8.6278e-11); ASTHMA_ALLERG_EXMORE (p=9.77012e-11); ASTHMA_CHILD (p=1.71475e-11); ASTHMA_CHILD_EXMORE (p=1.88148e-11); ASTHMA_HOSPITAL_MAIN (p=9.22359e-17); ASTHMA_INFECTIONS (p=1.77705e-12); ASTHMA_MODE (p=3.55713e-19); ASTHMA_NAS (p=4.89328e-11); ASTHMA_NAS_EXMORE (p=7.79471e-11); ATOPIC_STRICT (p=3.76548e-08); ATOPIC_STRICT_REIMB (p=1.27394e-09); AUTOIMMUNE (p=4.854e-52); AUTOIMMUNE_NONTHYROID (p=4.854e-52); AUTOIMMUNE_NONTHYROID_STRICT (p=4.854e-52); C3_BASAL_CELL_CARCINOMA (p=6.69885e-15); C3_BASAL_CELL_CARCINOMA_INCLAVO (p=1.03395e-14); C3_LYMPHNODES_SECONDARY_NAS (p=2.61403e-10); C3_LYMPHNODES_SECONDARY_NAS_EXALLC (p=7.13346e-11); C3_OTHER_SKIN (p=1.41645e-15); C3_OTHER_SKIN_EXALLC (p=1.39862e-15); C3_SKIN (p=1.12538e-11); C3_SKIN_EXALLC (p=8.76597e-12); C3_UNCERTAIN_SECONDARY_EXALLC (p=2.66066e-08); CD2_FOLLICULAR_LYMPHOMA (p=1.40443e-26); CD2_FOLLICULAR_LYMPHOMA_EXALLC (p=1.66073e-27); D3_ANAEMIA_B12_DEF (p=2.09011e-10); D3_BLOOD (p=3.44588e-11); D3_IMMUNEMECHANISM (p=6.94065e-26); D3_SARCOIDOSIS (p=3.12033e-53); DIABETES_FG (p=1.01695e-25); DM_BCKGRND_RETINA (p=3.43084e-32); DM_BCKGRND_RETINA_NONPROLIF (p=2.18474e-11); DM_HYPOGLYC (p=5.03849e-20); DM_KETOACIDOSIS (p=1.16708e-80); DM_MACULOPATHY (p=3.322e-27); DM_MACULOPATHY_EXMORE (p=7.70726e-29); DM_NEPHROPATHY (p=2.11252e-18); DM_NEPHROPATHY_EXMORE (p=7.98546e-20); DM_NEUROPATHY (p=1.68694e-15); DM_OTHER_WIDE (p=1.81301e-23); DM_RETINA_NOS (p=9.2555e-27); DM_RETINA_PROLIF (p=8.77001e-16); DM_RETINOPATHY (p=1.96607e-20); DM_RETINOPATHY_EXMORE (p=7.62957e-22); DM_SEVERAL_COMPLICATIONS (p=1.29003e-23); DM_VITREOUS_BLEEDING (p=1.39782e-08); E4_DIABETES (p=2.5698e-27); E4_DM1 (p=2.57632e-133); E4_DM1COMA (p=3.29155e-39); E4_DM1KETO (p=1.29658e-42); E4_DM1NASCOMP (p=2.54683e-108); E4_DM1NEU (p=2.00909e-19); E4_DM1NOCOMP (p=2.53513e-140); E4_DM1OPTH (p=2.64241e-95); E4_DM1REN (p=1.15985e-26); E4_DM1_STRICT (p=1.81928e-84); E4_DM2 (p=1.61065e-09); E4_DM2OPTH (p=1.55812e-14); E4_DMNAS (p=4.24326e-32); E4_DMNASNOCOMP (p=4.57604e-09); E4_ENDONUTRMET (p=1.25632e-22); E4_GLUCOPANCREAS (p=7.72859e-12); E4_HYPOGLYC (p=8.44112e-11); E4_HYTHYNAS (p=5.098e-15); E4_HYTHY_AI_STRICT (p=9.34329e-18); E4_HYTHY_AI_STRICT_PURCH (p=2.83727e-13); E4_THYROID (p=4.89666e-15); E4_THYROIDITSUBAC (p=2.87475e-12); E4_THYTOXGOITDIF (p=2.81533e-10); E4_THYTOXNAS (p=2.01679e-09); G6_DEMYEL (p=2.36974e-14); G6_DIABETNEUR (p=3.748e-14); G6_MS (p=1.50557e-17); G6_NERPLEX (p=3.33688e-10); H7_CHOROIDRETINA (p=1.834e-12); H7_EYE (p=5.33949e-13); H7_MACULOPATHYDIAB (p=6.11083e-27); H7_OPTNERVE (p=8.21353e-10); H7_OPTNEURITIS (p=1.20726e-11); H7_RETINALDISOTH (p=2.50957e-17); H7_RETINOPATHYDIAB (p=5.14517e-50); H7_RETINOPATHYDIAB_BKG (p=2.97715e-32); H7_RETINOPATHYDIAB_BKG_SEVERE (p=1.90283e-11); H7_RETINOPATHYDIAB_NAS (p=7.55614e-21); H7_RETINOPATHYDIAB_PROLIF (p=2.01233e-31); HYPOTHYROIDISM (p=2.558e-17); HYPOTHY_LEVOTHY (p=1.9081e-17); HYPOTHY_PURCHASE (p=1.9081e-17); HYPOTHY_REIMB (p=2.82319e-10); HYPOT_THYRO_INCL (p=5.40505e-15); J10_ASTHMA (p=3.64754e-19); J10_ASTHMACOPDKELA (p=5.83983e-20); J10_ASTHMA_EXMORE (p=9.06985e-19); J10_ASTHMA_INCLAVO (p=2.59179e-22); J10_ASTHMA_MAIN (p=8.47813e-18); J10_ASTHMA_MAIN_EXMORE (p=1.6788e-17); J10_LOWCHRON (p=1.2569e-23); K11_COELIAC (p=7.92501e-122); K11_ORAL_LICHEN_PLANUS_WIDE (p=1.58708e-91); K11_ORAL_LICHEN_WIDE_HYPOT_THYRO (p=2.43613e-14); K11_OTHDIG (p=6.88811e-33); K11_REIMB_202 (p=4.75795e-08); KELA_DIAB_INSUL (p=7.93049e-33); KELA_DIAB_INSUL_EXMORE (p=3.23221e-33); L12_ATOPIC (p=9.34803e-09); L12_BULLOTH (p=2.79956e-09); L12_BULLOUS (p=2.96893e-13); L12_DERMATHERP (p=2.11077e-10); L12_DERMATITISECZEMA (p=5.88545e-09); L12_LICHENPLANUS (p=3.79665e-88); L12_LICHENPLANUS_INCLAVO (p=7.56136e-94); L12_PAPULOSQUAMOUS (p=1.91823e-25); M13_POLYARTHROPATHIES (p=7.78753e-12); M13_RHEUMA (p=2.62603e-20); M13_RHEUMA_INCLAVO (p=1.21479e-21); M13_SJOGREN (p=1.99022e-15); N14_CERVICAL_DYSPLASIA_ALL (p=5.97517e-10); N14_CERVICAL_HSIL (p=7.17381e-10); N14_DYSPLACERVUT (p=8.81881e-09); N14_FEMALE_GENITAL_DYSPLASIA_ALL (p=1.69044e-13); N14_FEMALE_GENITAL_HSIL (p=1.60583e-12); O15_PREG_DM (p=6.99359e-12); RHEUMA_OTHER_WIDE (p=3.03914e-10); RHEUMA_SERONEG (p=1.23586e-08); RHEUMA_SEROPOS (p=3.24713e-18); RHEUMA_SEROPOS_OTH (p=3.26212e-19); RHEUMA_SEROPOS_STRICT (p=6.17447e-14); RHEUMA_SEROPOS_WIDE (p=8.82877e-19); T1D (p=3.24638e-84); T1D_EARLY (p=2.78612e-52); T1D_STRICT (p=8.15267e-79); T1D_STRICT1 (p=2.73653e-76); T1D_WIDE (p=2.46037e-142); T1D_WIDE1 (p=2.32274e-139); T2D_WIDE (p=7.15649e-11); THYROTOXICOSIS (p=1.08084e-09); Z21_OTHER_SPECIAL_EXAM_INVES_PERSONS_WO_COMPLA_REPOR_DIAGNOSIS (p=4.5651e-08);	Basophil count (Astle W 2016); Granulocyte count (Astle W 2016); High light scatter reticulocyte count (Astle W 2016); Lymphocyte count (Astle W 2016); Myeloid white cell count (Astle W 2016); Neutrophil count (Astle W 2016); Platelet distribution width (Astle W 2016); Reticulocyte count (Astle W 2016); Reticulocyte fraction of red cells (Astle W 2016); Sum basophil neutrophil counts (Astle W 2016); Sum eosinophil basophil counts (Astle W 2016); Sum neutrophil eosinophil counts (Astle W 2016); White blood cell count (Astle W 2016); Low density lipoprotein (GLGC 2013); Low density lipoprotein (GLGC 2010); Total cholesterol (GLGC 2013); Total cholesterol (GLGC 2010); HIV 1 control (Pereyra F 2010); LDL cholesterol (GLGC 2010); Multiple sclerosis (IMSGC 2007); Total cholesterol (GLGC 2010); Primary sclerosing cholangitis (Ji S 2017); Arm fat-free mass left (Neale B 2017); Asthma (Neale B 2017); Doctor diagnosed asthma (Neale B 2017); Hayfever, allergic rhinitis or eczema (Neale B 2017); Height (Neale B 2017); Intestinal malabsorption (Neale B 2017); Mouth or teeth dental problems: mouth ulcers (Neale B 2017); No blood clot, bronchitis, emphysema, asthma, rhinitis, eczema or allergy diagnosed by doctor (Neale B 2017); Psoriasis (Neale B 2017); Self-reported ankylosing spondylitis (Neale B 2017); Self-reported asthma (Neale B 2017); Self-reported hypothyroidism or myxoedema (Neale B 2017); Self-reported malabsorption or coeliac disease (Neale B 2017); Self-reported psoriasis (Neale B 2017); Self-reported psoriatic arthropathy (Neale B 2017); Self-reported ulcerative colitis (Neale B 2017); Sitting height (Neale B 2017); Started insulin within one year diagnosis of diabetes (Neale B 2017); Treatment with insulin product (Neale B 2017); Treatment with levothyroxine sodium (Neale B 2017); Treatment with ventolin 100micrograms inhaler (Neale B 2017); Trunk fat-free mass (Neale B 2017); Trunk predicted mass (Neale B 2017); Whole body fat-free mass (Neale B 2017); Whole body water mass (Neale B 2017); Rheumatoid arthritis (Okada Y 2014); Rheumatoid arthritis (Okada Y 2014); Rheumatoid arthritis (Okada Y 2014);	NA	NA	NA	6:32209198;6:32209198;6:32212611;6:32212611;6:32227556;6:32227556;6:32277509;6:32277509;6:32289808;6:32289808;6:32299173;6:32299173;6:32339840;6:32339840;6:32339840;6:32339840;6:32339840;6:32339925;6:32339925;6:32339925;6:32339988;6:32339988;6:32339988;6:32341208;6:32341208;6:32341208;6:32341398;6:32341398;6:32341398;6:32341398;6:32341398;6:32341843;6:32341843;6:32341843;6:32343575;6:32343575;6:32343575;6:32343743;6:32343743;6:32343743;6:32343757;6:32343757;6:32343757;6:32344095;6:32344095;6:32344095;6:32344575;6:32344575;6:32344575;6:32345086;6:32345086;6:32345086;6:32345086;6:32345086;6:32345131;6:32345131;6:32345131;6:32345540;6:32345540;6:32345540;6:32345776;6:32345776;6:32345776;6:32346213;6:32346213;6:32346213;6:32350591;6:32350591;6:32350591;6:32351566;6:32351566;6:32351566;6:32351566;6:32351566;6:32351735;6:32351735;6:32351735;6:32352294;6:32352294;6:32352294;6:32352383;6:32352383;6:32352383;6:32352680;6:32352680;6:32352680;6:32353505;6:32353505;6:32353505;6:32353620;6:32353620;6:32353620;6:32353762;6:32353762;6:32353762;6:32353949;6:32353949;6:32353949;6:32354328;6:32354328;6:32354328;6:32354520;6:32354520;6:32354520;6:32354520;6:32354520;6:32354629;6:32354629;6:32354629;6:32354834;6:32354834;6:32354834;6:32354888;6:32354888;6:32354888;6:32355003;6:32355003;6:32355003;6:32355109;6:32355109;6:32355109;6:32355285;6:32355285;6:32355285;6:32355303;6:32355303;6:32355303;6:32355631;6:32355631;6:32355631;6:32355677;6:32355677;6:32355677;6:32355724;6:32355724;6:32355724;6:32355808;6:32355808;6:32355808;6:32355858;6:32355858;6:32355858;6:32355981;6:32355981;6:32355981;6:32356097;6:32356097;6:32356097;6:32356242;6:32356242;6:32356242;6:32356272;6:32356272;6:32356272;6:32356307;6:32356307;6:32356307;6:32356327;6:32356327;6:32356327;6:32356356;6:32356356;6:32356356;6:32356440;6:32356440;6:32356440;6:32356489;6:32356489;6:32356489;6:32356573;6:32356573;6:32356573;6:32356667;6:32356667;6:32356667;6:32356755;6:32356755;6:32356755;6:32356829;6:32356829;6:32356829;6:32356839;6:32356839;6:32356839;6:32356876;6:32356876;6:32356876;6:32356917;6:32356917;6:32356917;6:32357023;6:32357023;6:32357023;6:32357037;6:32357037;6:32357037;6:32357133;6:32357133;6:32357133;6:32357133;6:32357133;6:32357333;6:32357333;6:32357333;6:32357339;6:32357339;6:32357339;6:32357344;6:32357344;6:32357344;6:32357397;6:32357397;6:32357397;6:32357489;6:32357489;6:32357489;6:32357525;6:32357525;6:32357525;6:32357529;6:32357529;6:32357529;6:32357715;6:32357715;6:32357715;6:32357715;6:32357715;6:32358008;6:32358008;6:32358008;6:32358011;6:32358011;6:32358011;6:32358113;6:32358113;6:32358113;6:32358144;6:32358144;6:32358144;6:32358163;6:32358163;6:32358163;6:32358163;6:32358163;6:32358205;6:32358205;6:32358205;6:32358213;6:32358213;6:32358213;6:32358283;6:32358283;6:32358283;6:32358345;6:32358345;6:32358345;6:32358345;6:32358345;6:32358368;6:32358368;6:32358368;6:32358368;6:32358368;6:32358458;6:32358458;6:32358458;6:32358459;6:32358459;6:32358459;6:32358533;6:32358533;6:32358533;6:32358533;6:32358533;6:32358728;6:32358728;6:32358728;6:32358834;6:32358834;6:32358834;6:32358883;6:32358883;6:32358883;6:32359133;6:32359133;6:32359133;6:32359156;6:32359156;6:32359156;6:32359163;6:32359163;6:32359163;6:32359171;6:32359171;6:32359171;6:32359208;6:32359208;6:32359208;6:32359227;6:32359227;6:32359227;6:32359230;6:32359230;6:32359230;6:32359241;6:32359241;6:32359241;6:32359267;6:32359267;6:32359267;6:32359269;6:32359269;6:32359269;6:32359389;6:32359389;6:32359389;6:32359400;6:32359400;6:32359400;6:32359431;6:32359431;6:32359431;6:32359431;6:32359431;6:32359460;6:32359460;6:32359460;6:32359460;6:32359460;6:32359513;6:32359513;6:32359513;6:32359514;6:32359514;6:32359514;6:32359519;6:32359519;6:32359519;6:32359521;6:32359521;6:32359521;6:32359611;6:32359611;6:32359611;6:32359617;6:32359617;6:32359617;6:32359643;6:32359643;6:32359643;6:32359643;6:32359643;6:32359800;6:32359800;6:32359800;6:32359872;6:32359872;6:32359872;6:32359904;6:32359904;6:32359904;6:32359927;6:32359927;6:32359927;6:32359929;6:32359929;6:32359929;6:32359931;6:32359931;6:32359931;6:32359937;6:32359937;6:32359937;6:32360050;6:32360050;6:32360050;6:32360060;6:32360060;6:32360060;6:32360069;6:32360069;6:32360069;6:32360135;6:32360135;6:32360135;6:32360136;6:32360136;6:32360136;6:32360203;6:32360203;6:32360203;6:32360208;6:32360208;6:32360208;6:32360223;6:32360223;6:32360223;6:32360272;6:32360272;6:32360272;6:32360319;6:32360319;6:32360319;6:32360341;6:32360341;6:32360341;6:32360341;6:32360341;6:32360429;6:32360429;6:32360429;6:32360443;6:32360443;6:32360443;6:32360477;6:32360477;6:32360477;6:32360532;6:32360532;6:32360532;6:32360551;6:32360551;6:32360551;6:32360589;6:32360589;6:32360589;6:32360641;6:32360641;6:32360641;6:32360644;6:32360644;6:32360644;6:32360714;6:32360714;6:32360714;6:32360945;6:32360945;6:32360945;6:32360955;6:32360955;6:32360955;6:32360986;6:32360986;6:32360986;6:32360987;6:32360987;6:32360987;6:32361003;6:32361003;6:32361003;6:32361035;6:32361035;6:32361035;6:32361080;6:32361080;6:32361080;6:32361130;6:32361130;6:32361130;6:32361223;6:32361223;6:32361223;6:32361251;6:32361251;6:32361251;6:32361255;6:32361255;6:32361255;6:32361388;6:32361388;6:32361388;6:32361388;6:32361388;6:32361408;6:32361408;6:32361408;6:32361424;6:32361424;6:32361424;6:32361445;6:32361445;6:32361445;6:32361449;6:32361449;6:32361449;6:32361455;6:32361455;6:32361455;6:32361469;6:32361469;6:32361469;6:32361485;6:32361485;6:32361485;6:32361525;6:32361525;6:32361525;6:32361566;6:32361566;6:32361566;6:32361583;6:32361583;6:32361583;6:32361610;6:32361610;6:32361610;6:32361612;6:32361612;6:32361612;6:32361613;6:32361613;6:32361613;6:32361677;6:32361677;6:32361677;6:32361694;6:32361694;6:32361694;6:32361742;6:32361742;6:32361742;6:32361749;6:32361749;6:32361749;6:32361752;6:32361752;6:32361752;6:32361762;6:32361762;6:32361762;6:32361809;6:32361809;6:32361809;6:32361841;6:32361841;6:32361841;6:32361842;6:32361842;6:32361842;6:32361858;6:32361858;6:32361858;6:32361859;6:32361859;6:32361859;6:32361894;6:32361894;6:32361894;6:32361943;6:32361943;6:32361943;6:32361953;6:32361953;6:32361953;6:32362010;6:32362010;6:32362010;6:32362011;6:32362011;6:32362011;6:32362020;6:32362020;6:32362020;6:32362049;6:32362049;6:32362049;6:32362075;6:32362075;6:32362075;6:32362085;6:32362085;6:32362085;6:32362128;6:32362128;6:32362128;6:32362182;6:32362182;6:32362182;6:32362217;6:32362217;6:32362217;6:32362245;6:32362245;6:32362245;6:32362262;6:32362262;6:32362262;6:32362272;6:32362272;6:32362272;6:32362389;6:32362389;6:32362389;6:32362408;6:32362408;6:32362408;6:32362433;6:32362433;6:32362433;6:32362453;6:32362453;6:32362453;6:32362639;6:32362639;6:32362639;6:32362669;6:32362669;6:32362669;6:32362702;6:32362702;6:32362702;6:32362703;6:32362703;6:32362703;6:32362741;6:32362741;6:32362741;6:32362745;6:32362745;6:32362745;6:32362832;6:32362832;6:32362832;6:32362930;6:32362930;6:32362930;6:32363774;6:32363774;6:32363774;6:32364984;6:32364984;6:32364984;6:32365284;6:32365284;6:32365284;6:32365553;6:32365553;6:32365553;6:32365707;6:32365707;6:32365707;6:32365896;6:32365896;6:32365896;6:32365928;6:32365928;6:32365928;6:32365931;6:32365931;6:32365931;6:32365932;6:32365932;6:32365932;6:32365971;6:32365971;6:32365971;6:32366331;6:32366331;6:32366331;6:32366421;6:32366421;6:32366421;6:32366421;6:32366421;6:32366625;6:32366625;6:32366625;6:32367259;6:32367259;6:32367259;6:32367259;6:32367451;6:32367451;6:32367451;6:32367451;6:32367515;6:32367515;6:32367515;6:32367604;6:32367604;6:32367604;6:32367604;6:32367927;6:32367927;6:32367927;6:32368483;6:32368483;6:32368483;6:32368621;6:32368621;6:32368621;6:32369355;6:32369355;6:32369355;6:32369643;6:32369643;6:32369643;6:32369702;6:32369702;6:32369702;6:32369886;6:32369886;6:32369886;6:32370186;6:32370186;6:32370186;6:32376360;6:32376360;6:32376360;6:32376471;6:32376471;6:32376471;6:32376471;6:32376471;6:32377712;6:32377712;6:32377712;6:32379547;6:32379547;6:32379547;6:32380892;6:32380892;6:32380892;6:32384892;6:32384892;6:32384892;6:32385119;6:32385119;6:32385119;6:32385596;6:32385596;6:32385596;6:32389334;6:32389334;6:32389334;6:32390703;6:32390703;6:32390703;6:32390857;6:32390857;6:32390857;6:32391695;6:32391695;6:32391695;6:32391772;6:32391772;6:32391772;6:32391991;6:32391991;6:32391991;6:32394048;6:32394048;6:32394122;6:32394122;6:32394122;6:32395036;6:32395036;6:32397863;6:32397863;6:32397863;6:32401036;6:32401036;6:32401036;6:32401036;6:32401036;6:32409708;6:32409708;6:32409708;6:32409708;6:32409708;6:32410083;6:32410083;6:32410083;6:32410159;6:32410159;6:32410159;6:32411362;6:32411362;6:32411362;6:32411362;6:32411362;6:32412435;6:32412435;6:32412435;6:32412435;6:32412435;6:32413978;6:32413978;6:32413978;6:32414948;6:32414948;6:32414948;6:32415153;6:32415153;6:32415153;6:32415211;6:32415211;6:32415211;6:32415637;6:32415637;6:32415637;6:32415762;6:32415762;6:32415762;6:32415805;6:32415805;6:32415805;6:32415858;6:32415858;6:32415858;6:32415858;6:32415858;6:32415975;6:32415975;6:32415975;6:32415975;6:32415975;6:32415982;6:32415982;6:32415982;6:32416052;6:32416052;6:32416052;6:32416078;6:32416078;6:32416078;6:32416161;6:32416161;6:32416161;6:32416175;6:32416175;6:32416175;6:32416189;6:32416189;6:32416189;6:32416400;6:32416400;6:32416400;6:32416414;6:32416414;6:32416414;6:32416441;6:32416441;6:32416441;6:32416466;6:32416466;6:32416466;6:32416479;6:32416479;6:32416479;6:32416532;6:32416532;6:32416532;6:32416534;6:32416534;6:32416534;6:32416550;6:32416550;6:32416550;6:32416573;6:32416573;6:32416573;6:32416574;6:32416574;6:32416574;6:32416633;6:32416633;6:32416633;6:32416645;6:32416645;6:32416645;6:32416666;6:32416666;6:32416666;6:32416704;6:32416704;6:32416704;6:32416729;6:32416729;6:32416729;6:32416785;6:32416785;6:32416785;6:32416806;6:32416806;6:32416806;6:32416906;6:32416906;6:32416906;6:32416909;6:32416909;6:32416909;6:32416985;6:32416985;6:32416985;6:32417020;6:32417020;6:32417020;6:32417079;6:32417079;6:32417079;6:32417167;6:32417167;6:32417167;6:32417185;6:32417185;6:32417185;6:32417189;6:32417189;6:32417189;6:32417244;6:32417244;6:32417244;6:32417265;6:32417265;6:32417265;6:32417393;6:32417393;6:32417393;6:32417406;6:32417406;6:32417406;6:32417486;6:32417486;6:32417486;6:32417522;6:32417522;6:32417522;6:32417545;6:32417545;6:32417545;6:32417604;6:32417604;6:32417604;6:32417605;6:32417605;6:32417605;6:32417674;6:32417674;6:32417674;6:32417715;6:32417715;6:32417715;6:32417720;6:32417720;6:32417720;6:32417723;6:32417723;6:32417723;6:32417766;6:32417766;6:32417766;6:32417825;6:32417825;6:32417825;6:32417845;6:32417845;6:32417845;6:32417877;6:32417877;6:32417877;6:32417891;6:32417891;6:32417891;6:32417901;6:32417901;6:32417901;6:32417932;6:32417932;6:32417932;6:32417962;6:32417962;6:32417962;6:32418067;6:32418067;6:32418067;6:32418114;6:32418114;6:32418114;6:32418136;6:32418136;6:32418136;6:32418152;6:32418152;6:32418152;6:32418159;6:32418159;6:32418159;6:32418169;6:32418169;6:32418169;6:32418251;6:32418251;6:32418251;6:32418300;6:32418300;6:32418300;6:32418330;6:32418330;6:32418330;6:32418396;6:32418396;6:32418396;6:32418434;6:32418434;6:32418434;6:32418546;6:32418546;6:32418546;6:32418622;6:32418622;6:32418622;6:32418649;6:32418649;6:32418649;6:32418657;6:32418657;6:32418657;6:32418784;6:32418784;6:32418784;6:32418843;6:32418843;6:32418843;6:32418848;6:32418848;6:32418848;6:32418859;6:32418859;6:32418859;6:32418880;6:32418880;6:32418880;6:32418893;6:32418893;6:32418893;6:32418923;6:32418923;6:32418923;6:32418954;6:32418954;6:32418954;6:32418986;6:32418986;6:32418986;6:32419012;6:32419012;6:32419012;6:32419069;6:32419069;6:32419069;6:32419100;6:32419100;6:32419100;6:32419117;6:32419117;6:32419117;6:32419312;6:32419312;6:32419312;6:32419415;6:32419415;6:32419415;6:32419439;6:32419439;6:32419439;6:32419447;6:32419447;6:32419447;6:32419464;6:32419464;6:32419464;6:32419527;6:32419527;6:32419527;6:32419553;6:32419553;6:32419553;6:32419576;6:32419576;6:32419576;6:32419673;6:32419673;6:32419673;6:32419782;6:32419782;6:32419782;6:32419934;6:32419934;6:32419934;6:32420071;6:32420071;6:32420071;6:32420164;6:32420164;6:32420164;6:32420324;6:32420324;6:32420324;6:32420434;6:32420434;6:32420434;6:32420502;6:32420502;6:32420502;6:32420600;6:32420600;6:32420600;6:32421026;6:32421026;6:32421026;6:32421074;6:32421074;6:32421074;6:32421110;6:32421110;6:32421110;6:32421129;6:32421129;6:32421129;6:32421152;6:32421152;6:32421152;6:32421190;6:32421190;6:32421190;6:32421271;6:32421271;6:32421271;6:32421391;6:32421391;6:32421391;6:32421423;6:32421423;6:32421423;6:32421442;6:32421442;6:32421442;6:32421504;6:32421504;6:32421504;6:32421564;6:32421564;6:32421564;6:32421626;6:32421626;6:32421626;6:32421671;6:32421671;6:32421671;6:32421672;6:32421672;6:32421672;6:32421689;6:32421689;6:32421689;6:32421709;6:32421709;6:32421709;6:32421739;6:32421739;6:32421739;6:32421794;6:32421794;6:32421794;6:32421861;6:32421861;6:32421861;6:32421910;6:32421910;6:32421910;6:32422026;6:32422026;6:32422026;6:32422035;6:32422035;6:32422035;6:32422041;6:32422041;6:32422041;6:32422062;6:32422062;6:32422062;6:32422086;6:32422086;6:32422086;6:32422136;6:32422136;6:32422136;6:32422305;6:32422305;6:32422305;6:32422348;6:32422348;6:32422348;6:32422373;6:32422373;6:32422373;6:32422419;6:32422419;6:32422419;6:32422430;6:32422430;6:32422430;6:32422566;6:32422566;6:32422566;6:32422677;6:32422677;6:32422677;6:32422708;6:32422708;6:32422708;6:32422714;6:32422714;6:32422714;6:32422721;6:32422721;6:32422721;6:32422724;6:32422724;6:32422724;6:32422725;6:32422725;6:32422725;6:32422727;6:32422727;6:32422727;6:32422729;6:32422729;6:32422729;6:32422730;6:32422730;6:32422730;6:32422749;6:32422749;6:32422749;6:32422833;6:32422833;6:32422833;6:32422844;6:32422844;6:32422844;6:32422867;6:32422867;6:32422867;6:32422920;6:32422920;6:32422920;6:32422934;6:32422934;6:32422934;6:32423021;6:32423021;6:32423021;6:32423058;6:32423058;6:32423058;6:32423108;6:32423108;6:32423108;6:32423135;6:32423135;6:32423135;6:32423152;6:32423152;6:32423152;6:32423194;6:32423194;6:32423194;6:32423235;6:32423235;6:32423235;6:32423236;6:32423236;6:32423236;6:32423294;6:32423294;6:32423294;6:32423298;6:32423298;6:32423298;6:32423411;6:32423411;6:32423411;6:32423435;6:32423435;6:32423435;6:32423481;6:32423481;6:32423481;6:32423482;6:32423482;6:32423482;6:32423507;6:32423507;6:32423507;6:32423526;6:32423526;6:32423526;6:32423540;6:32423540;6:32423540;6:32423563;6:32423563;6:32423563;6:32423602;6:32423602;6:32423602;6:32423707;6:32423707;6:32423707;6:32423708;6:32423708;6:32423708;6:32423727;6:32423727;6:32423727;6:32423788;6:32423788;6:32423788;6:32423790;6:32423790;6:32423790;6:32423933;6:32423933;6:32423933;6:32423955;6:32423955;6:32423955;6:32423991;6:32423991;6:32423991;6:32424013;6:32424013;6:32424013;6:32424031;6:32424031;6:32424031;6:32424094;6:32424094;6:32424094;6:32424380;6:32424380;6:32424380;6:32424574;6:32424574;6:32424574;6:32424610;6:32424610;6:32424610;6:32424895;6:32424895;6:32424895;6:32424918;6:32424918;6:32424918;6:32424943;6:32424943;6:32424943;6:32424981;6:32424981;6:32424981;6:32425020;6:32425020;6:32425020;6:32425044;6:32425044;6:32425044;6:32425045;6:32425045;6:32425045;6:32425074;6:32425074;6:32425074;6:32425109;6:32425109;6:32425109;6:32425147;6:32425147;6:32425147;6:32425167;6:32425167;6:32425167;6:32425190;6:32425190;6:32425190;6:32425196;6:32425196;6:32425196;6:32425247;6:32425247;6:32425247;6:32425304;6:32425304;6:32425304;6:32425336;6:32425336;6:32425336;6:32425394;6:32425394;6:32425394;6:32425472;6:32425472;6:32425472;6:32425486;6:32425486;6:32425486;6:32425600;6:32425600;6:32425600;6:32425672;6:32425672;6:32425672;6:32425787;6:32425787;6:32425787;6:32425823;6:32425823;6:32425823;6:32425958;6:32425958;6:32425958;6:32425964;6:32425964;6:32425964;6:32426039;6:32426039;6:32426039;6:32426049;6:32426049;6:32426049;6:32426152;6:32426152;6:32426152;6:32426163;6:32426163;6:32426163;6:32426188;6:32426188;6:32426188;6:32426216;6:32426216;6:32426216;6:32426252;6:32426252;6:32426252;6:32426280;6:32426280;6:32426280;6:32426322;6:32426322;6:32426322;6:32426389;6:32426389;6:32426389;6:32426538;6:32426538;6:32426538;6:32426541;6:32426541;6:32426541;6:32426577;6:32426577;6:32426577;6:32426710;6:32426710;6:32426710;6:32426723;6:32426723;6:32426723;6:32426899;6:32426899;6:32426899;6:32426935;6:32426935;6:32426935;6:32426962;6:32426962;6:32426962;6:32427042;6:32427042;6:32427042;6:32427073;6:32427073;6:32427073;6:32427098;6:32427098;6:32427098;6:32427140;6:32427140;6:32427140;6:32427170;6:32427170;6:32427170;6:32427182;6:32427182;6:32427182;6:32427207;6:32427207;6:32427207;6:32427208;6:32427208;6:32427208;6:32427310;6:32427310;6:32427310;6:32427311;6:32427311;6:32427311;6:32427381;6:32427381;6:32427381;6:32427434;6:32427434;6:32427434;6:32427467;6:32427467;6:32427467;6:32427512;6:32427512;6:32427512;6:32427604;6:32427604;6:32427604;6:32427735;6:32427735;6:32427735;6:32427841;6:32427841;6:32427841;6:32427871;6:32427871;6:32427871;6:32427894;6:32427894;6:32427894;6:32427899;6:32427899;6:32427899;6:32427946;6:32427946;6:32427946;6:32428002;6:32428002;6:32428002;6:32428078;6:32428078;6:32428078;6:32428092;6:32428092;6:32428092;6:32428500;6:32428500;6:32428500;6:32428994;6:32428994;6:32428994;6:32429077;6:32429077;6:32429077;6:32429694;6:32429694;6:32429694;6:32430337;6:32430337;6:32430337;6:32431239;6:32431239;6:32431239;6:32432650;6:32432650;6:32432650;6:32433125;6:32433125;6:32433125;6:32433508;6:32433508;6:32433508;6:32433565;6:32433565;6:32433565;6:32433759;6:32433759;6:32433804;6:32433804;6:32433804;6:32434479;6:32434479;6:32434479;6:32434716;6:32434716;6:32434716;6:32435196;6:32435196;6:32435196;6:32435515;6:32435515;6:32435515;6:32435892;6:32435892;6:32435892;6:32435921;6:32435921;6:32435921;6:32437813;6:32437813;6:32437813;6:32438513;6:32438513;6:32438513;6:32438546;6:32438546;6:32438546;6:32438691;6:32438691;6:32438691;6:32439782;6:32439782;6:32439782;6:32440049;6:32440049;6:32440049;6:32440880;6:32440880;6:32440880;6:32441126;6:32441126;6:32441126;6:32441577;6:32441577;6:32441577;6:32442086;6:32442086;6:32442086;6:32442156;6:32442156;6:32442242;6:32442242;6:32442242;6:32442408;6:32442408;6:32442408;6:32444493;6:32444493;6:32444493;6:32445306;6:32445306;6:32445306;6:32445306;6:32445319;6:32445319;6:32445319;6:32446078;6:32446078;6:32446078;6:32446682;6:32446682;6:32446682;6:32446960;6:32446960;6:32446960;6:32447740;6:32447740;6:32447740;6:32447832;6:32447832;6:32447832;6:32448360;6:32448360;6:32448360;6:32448792;6:32448792;6:32448792;6:32448962;6:32448962;6:32448962;6:32449386;6:32449386;6:32449386;6:32449961;6:32449961;6:32449961;6:32450193;6:32450193;6:32450193;6:32450203;6:32450203;6:32450203;6:32450461;6:32450461;6:32450461;6:32452341;6:32452341;6:32452341;6:32452346;6:32452346;6:32452346;6:32452378;6:32452378;6:32452378;6:32452587;6:32452587;6:32452587;6:32453163;6:32453163;6:32453163;6:32453194;6:32453194;6:32453194;6:32453320;6:32453320;6:32453320;6:32453568;6:32453568;6:32453568;6:32453882;6:32453882;6:32453882;6:32454361;6:32454361;6:32454361;6:32456493;6:32456493;6:32456493;6:32456494;6:32456494;6:32456494;6:32472603;6:32472603;6:32472603;6:32473455;6:32473455;6:32473455;6:32473672;6:32473672;6:32473672;6:32473673;6:32473673;6:32473673;6:32487256;6:32487256;6:32487256;6:32497870;6:32497870;6:32497870;6:32501480;6:32501480;6:32501480;6:32501715;6:32501715;6:32501715;6:32501879;6:32501879;6:32501879;6:32504230;6:32504230;6:32504230;6:32504774;6:32504774;6:32504774;6:32508843;6:32508843;6:32508843;6:32509655;6:32509655;6:32509655;6:32509985;6:32509985;6:32509985;6:32510104;6:32510104;6:32510104;6:32511628;6:32511628;6:32511628;6:32512613;6:32512613;6:32512613;6:32513102;6:32513102;6:32513102;6:32517878;6:32517878;6:32517878;6:32517990;6:32517990;6:32517990;6:32521970;6:32521970;6:32521970;6:32522087;6:32522087;6:32522087;6:32522148;6:32522148;6:32522148;6:32522713;6:32522713;6:32522713;6:32525541;6:32525541;6:32525541;6:32525640;6:32525640;6:32525640;6:32525696;6:32525696;6:32525696;6:32525764;6:32525764;6:32525764;6:32525779;6:32525779;6:32525779;6:32526144;6:32526144;6:32526144;6:32526256;6:32526256;6:32526256;6:32526372;6:32526372;6:32526372;6:32526775;6:32526775;6:32526775;6:32526838;6:32526838;6:32526838;6:32526880;6:32526880;6:32526880;6:32526891;6:32526891;6:32526891;6:32527031;6:32527031;6:32527031;6:32527079;6:32527079;6:32527079;6:32527295;6:32527295;6:32527295;6:32527406;6:32527406;6:32527406;6:32527532;6:32527532;6:32527532;6:32527685;6:32527685;6:32527685;6:32528293;6:32528293;6:32528293;6:32528323;6:32528323;6:32528323;6:32528570;6:32528570;6:32528570;6:32529669;6:32529669;6:32529669;6:32529695;6:32529695;6:32529695;6:32529754;6:32529754;6:32529754;6:32529806;6:32529806;6:32529806;6:32529950;6:32529950;6:32529950;6:32530017;6:32530017;6:32530017;6:32530139;6:32530139;6:32530139;6:32530337;6:32530337;6:32530337;6:32530514;6:32530514;6:32530514;6:32530559;6:32530559;6:32530559;6:32530572;6:32530572;6:32530572;6:32530591;6:32530591;6:32530591;6:32530611;6:32530611;6:32530611;6:32530648;6:32530648;6:32530648;6:32530652;6:32530652;6:32530652;6:32530657;6:32530657;6:32530657;6:32530664;6:32530664;6:32530664;6:32530815;6:32530815;6:32530815;6:32530993;6:32530993;6:32530993;6:32531117;6:32531117;6:32531117;6:32531127;6:32531127;6:32531127;6:32531204;6:32531204;6:32531204;6:32531287;6:32531287;6:32531287;6:32531351;6:32531351;6:32531351;6:32531362;6:32531362;6:32531362;6:32531397;6:32531397;6:32531397;6:32531475;6:32531475;6:32531475;6:32531495;6:32531495;6:32531495;6:32531525;6:32531525;6:32531525;6:32531542;6:32531542;6:32531542;6:32531583;6:32531583;6:32531583;6:32531626;6:32531626;6:32531626;6:32531661;6:32531661;6:32531661;6:32531948;6:32531948;6:32531948;6:32532089;6:32532089;6:32532089;6:32532490;6:32532490;6:32532490;6:32532544;6:32532544;6:32532544;6:32532602;6:32532602;6:32532602;6:32532668;6:32532668;6:32532668;6:32532967;6:32532967;6:32532967;6:32532997;6:32532997;6:32532997;6:32533031;6:32533031;6:32533031;6:32533149;6:32533149;6:32533149;6:32533246;6:32533246;6:32533246;6:32533409;6:32533409;6:32533409;6:32534459;6:32534459;6:32534459;6:32534742;6:32534742;6:32534742;6:32534743;6:32534743;6:32534743;6:32534861;6:32534861;6:32534861;6:32534957;6:32534957;6:32534957;6:32535103;6:32535103;6:32535103;6:32535637;6:32535637;6:32535637;6:32535647;6:32535647;6:32535647;6:32535687;6:32535687;6:32535687;6:32535874;6:32535874;6:32535874;6:32535894;6:32535894;6:32535894;6:32536262;6:32536262;6:32536262;6:32536601;6:32536601;6:32536601;6:32536743;6:32536743;6:32536743;6:32536893;6:32536893;6:32536893;6:32536940;6:32536940;6:32536940;6:32537226;6:32537226;6:32537226;6:32537447;6:32537447;6:32537447;6:32537734;6:32537734;6:32537734;6:32538123;6:32538123;6:32538123;6:32538289;6:32538289;6:32538289;6:32538426;6:32538426;6:32538426;6:32538470;6:32538470;6:32538470;6:32538754;6:32538754;6:32538754;6:32538881;6:32538881;6:32538881;6:32539421;6:32539421;6:32539421;6:32539617;6:32539617;6:32539617;6:32540505;6:32540505;6:32540505;6:32540561;6:32540561;6:32540561;6:32540575;6:32540575;6:32540575;6:32541203;6:32541203;6:32541203;6:32541394;6:32541394;6:32541394;6:32541551;6:32541551;6:32541551;6:32542071;6:32542071;6:32542071;6:32542236;6:32542236;6:32542236;6:32542638;6:32542638;6:32542638;6:32542861;6:32542861;6:32542861;6:32543137;6:32543137;6:32543137;6:32543376;6:32543376;6:32543376;6:32543708;6:32543708;6:32543708;6:32544037;6:32544037;6:32544037;6:32544308;6:32544308;6:32544308;6:32544413;6:32544413;6:32544413;6:32544424;6:32544424;6:32544424;6:32544618;6:32544618;6:32544618;6:32544634;6:32544634;6:32544634;6:32544750;6:32544750;6:32544750;6:32545087;6:32545087;6:32545087;6:32545105;6:32545105;6:32545105;6:32545117;6:32545117;6:32545117;6:32545195;6:32545195;6:32545195;6:32545201;6:32545201;6:32545201;6:32545587;6:32545587;6:32545587;6:32545912;6:32545912;6:32545912;6:32546032;6:32546032;6:32546032;6:32546191;6:32546191;6:32546191;6:32546446;6:32546446;6:32546446;6:32546670;6:32546670;6:32546670;6:32547168;6:32547168;6:32547168;6:32548122;6:32548122;6:32548122;6:32548161;6:32548161;6:32548161;6:32548438;6:32548438;6:32548438;6:32548464;6:32548464;6:32548464;6:32548646;6:32548646;6:32548646;6:32548789;6:32548789;6:32548789;6:32548950;6:32548950;6:32548950;6:32549139;6:32549139;6:32549139;6:32549245;6:32549245;6:32549245;6:32549362;6:32549362;6:32549362;6:32549443;6:32549443;6:32549443;6:32549627;6:32549627;6:32549627;6:32550111;6:32550111;6:32550111;6:32550321;6:32550321;6:32550321;6:32550348;6:32550348;6:32550348;6:32550406;6:32550406;6:32550406;6:32550417;6:32550417;6:32550417;6:32550431;6:32550431;6:32550431;6:32550491;6:32550491;6:32550491;6:32550548;6:32550548;6:32550548;6:32550580;6:32550580;6:32550580;6:32550665;6:32550665;6:32550665;6:32550785;6:32550785;6:32550785;6:32550816;6:32550816;6:32550816;6:32550863;6:32550863;6:32550863;6:32550913;6:32550913;6:32550913;6:32550919;6:32550919;6:32550919;6:32551427;6:32551427;6:32551427;6:32551656;6:32551656;6:32551656;6:32551715;6:32551715;6:32551715;6:32551850;6:32551850;6:32551850;6:32552080;6:32552080;6:32552080;6:32552462;6:32552462;6:32552462;6:32552603;6:32552603;6:32552603;6:32552760;6:32552760;6:32552760;6:32552859;6:32552859;6:32552859;6:32552868;6:32552868;6:32552868;6:32552965;6:32552965;6:32552965;6:32552977;6:32552977;6:32552977;6:32553167;6:32553167;6:32553167;6:32553170;6:32553170;6:32553170;6:32553200;6:32553200;6:32553200;6:32553309;6:32553309;6:32553309;6:32553683;6:32553683;6:32553706;6:32553706;6:32553706;6:32553729;6:32553729;6:32553729;6:32554155;6:32554155;6:32554155;6:32554345;6:32554345;6:32554345;6:32554421;6:32554421;6:32554421;6:32554504;6:32554504;6:32554504;6:32554640;6:32554640;6:32554640;6:32554699;6:32554699;6:32554699;6:32554719;6:32554719;6:32554719;6:32554762;6:32554762;6:32554762;6:32554902;6:32554902;6:32554902;6:32555051;6:32555051;6:32555051;6:32555124;6:32555124;6:32555124;6:32555203;6:32555203;6:32555203;6:32555206;6:32555206;6:32555206;6:32555296;6:32555296;6:32555296;6:32555347;6:32555347;6:32555347;6:32556019;6:32556019;6:32556019;6:32556475;6:32556475;6:32558661;6:32558661;6:32558661;6:32559159;6:32559159;6:32559159;6:32559160;6:32559160;6:32559160;6:32559163;6:32559163;6:32559163;6:32559467;6:32559467;6:32559467;6:32559509;6:32559509;6:32559509;6:32559643;6:32559643;6:32559643;6:32559911;6:32559911;6:32559911;6:32559936;6:32559936;6:32559936;6:32560067;6:32560067;6:32560067;6:32560463;6:32560463;6:32560463;6:32560605;6:32560605;6:32560605;6:32561009;6:32561009;6:32561009;6:32564856;6:32564856;6:32564856;6:32565189;6:32565189;6:32565189;6:32565711;6:32565711;6:32565711;6:32566284;6:32566284;6:32566284;6:32566947;6:32566947;6:32566947;6:32567065;6:32567065;6:32567065;6:32567278;6:32567278;6:32567278;6:32568090;6:32568090;6:32568090;6:32569431;6:32569431;6:32569431;6:32569459;6:32569459;6:32569459;6:32569506;6:32569506;6:32569506;6:32569513;6:32569513;6:32569513;6:32569687;6:32569687;6:32569687;6:32569802;6:32569802;6:32569802;6:32569816;6:32569816;6:32569816;6:32570172;6:32570172;6:32570172;6:32570216;6:32570216;6:32570216;6:32570494;6:32570494;6:32570494;6:32571295;6:32571295;6:32571295;6:32571891;6:32571891;6:32571891;6:32571929;6:32571929;6:32571929;6:32572155;6:32572155;6:32572155;6:32572234;6:32572234;6:32572234;6:32572278;6:32572278;6:32572737;6:32572737;6:32572737;6:32572940;6:32572940;6:32572940;6:32573361;6:32573361;6:32573361;6:32573895;6:32573895;6:32573895;6:32573910;6:32573910;6:32573910;6:32574048;6:32574048;6:32574048;6:32574186;6:32574186;6:32574186;6:32574244;6:32574244;6:32574244;6:32574329;6:32574329;6:32574329;6:32574360;6:32574360;6:32574360;6:32574453;6:32574453;6:32574453;6:32574614;6:32574614;6:32574614;6:32574643;6:32574643;6:32574643;6:32575115;6:32575115;6:32575115;6:32575167;6:32575167;6:32575167;6:32575182;6:32575182;6:32575182;6:32575222;6:32575222;6:32575222;6:32575258;6:32575258;6:32575258;6:32575820;6:32575820;6:32575820;6:32576037;6:32576037;6:32576037;6:32576265;6:32576265;6:32576265;6:32576283;6:32576283;6:32576283;6:32576324;6:32576324;6:32576324;6:32576356;6:32576356;6:32576356;6:32576368;6:32576368;6:32576368;6:32576811;6:32576811;6:32576811;6:32577025;6:32577025;6:32577025;6:32577240;6:32577240;6:32577240;6:32577245;6:32577245;6:32577245;6:32577417;6:32577417;6:32577417;6:32577596;6:32577596;6:32577596;6:32577606;6:32577606;6:32577606;6:32577639;6:32577639;6:32577639;6:32577640;6:32577640;6:32577640;6:32577643;6:32577643;6:32577643;6:32577644;6:32577644;6:32577644;6:32577695;6:32577695;6:32577695;6:32577846;6:32577846;6:32577846;6:32578198;6:32578198;6:32578198;6:32578346;6:32578346;6:32578346;6:32578426;6:32578426;6:32578426;6:32578621;6:32578621;6:32578621;6:32579077;6:32579077;6:32579077;6:32579334;6:32579334;6:32579334;6:32579904;6:32579904;6:32579904;6:32580343;6:32580343;6:32580343;6:32580454;6:32580454;6:32580454;6:32580640;6:32580640;6:32580640;6:32581175;6:32581175;6:32581175;6:32581225;6:32581225;6:32581225;6:32581456;6:32581456;6:32581456;6:32581500;6:32581500;6:32581500;6:32581712;6:32581712;6:32581712;6:32581761;6:32581761;6:32581761;6:32581762;6:32581762;6:32581762;6:32581889;6:32581889;6:32581889;6:32581889;6:32581889;6:32581913;6:32581913;6:32581913;6:32582288;6:32582288;6:32582288;6:32582485;6:32582485;6:32582485;6:32582492;6:32582492;6:32582492;6:32582969;6:32582969;6:32582969;6:32582980;6:32582980;6:32582980;6:32583188;6:32583188;6:32583188;6:32583417;6:32583417;6:32583417;6:32583757;6:32583757;6:32583757;6:32583846;6:32583846;6:32583846;6:32584060;6:32584060;6:32584060;6:32584294;6:32584294;6:32584294;6:32584306;6:32584306;6:32584306;6:32584371;6:32584371;6:32584371;6:32584652;6:32584652;6:32584652;6:32584794;6:32584794;6:32584794;6:32584932;6:32584932;6:32584932;6:32584989;6:32584989;6:32584989;6:32585045;6:32585045;6:32585045;6:32585068;6:32585068;6:32585068;6:32585239;6:32585239;6:32585239;6:32585273;6:32585273;6:32585273;6:32585277;6:32585277;6:32585282;6:32585282;6:32585282;6:32585363;6:32585363;6:32585363;6:32585380;6:32585380;6:32585380;6:32585465;6:32585465;6:32585465;6:32585762;6:32585762;6:32585762;6:32585775;6:32585775;6:32585775;6:32585982;6:32585982;6:32585982;6:32586011;6:32586011;6:32586011;6:32586068;6:32586068;6:32586068;6:32586141;6:32586141;6:32586141;6:32586375;6:32586375;6:32586375;6:32586376;6:32586376;6:32586376;6:32586478;6:32586478;6:32586478;6:32586567;6:32586567;6:32586567;6:32586754;6:32586754;6:32586754;6:32586809;6:32586809;6:32586809;6:32586831;6:32586831;6:32586831;6:32586930;6:32586930;6:32586930;6:32587011;6:32587011;6:32587011;6:32587062;6:32587062;6:32587062;6:32587687;6:32587687;6:32587687;6:32587716;6:32587716;6:32587716;6:32587717;6:32587717;6:32587717;6:32589065;6:32589065;6:32589065;6:32589772;6:32589772;6:32589772;6:32590183;6:32590183;6:32590183;6:32590184;6:32590184;6:32590184;6:32590665;6:32590665;6:32590665;6:32590669;6:32590669;6:32590669;6:32590696;6:32590696;6:32590696;6:32590722;6:32590722;6:32590722;6:32590722;6:32590735;6:32590735;6:32590735;6:32590844;6:32590844;6:32590844;6:32590844;6:32590844;6:32590990;6:32590990;6:32590990;6:32591058;6:32591058;6:32591058;6:32591058;6:32591058;6:32591106;6:32591106;6:32591106;6:32591129;6:32591129;6:32591129;6:32591183;6:32591183;6:32591183;6:32591216;6:32591216;6:32591216;6:32591227;6:32591227;6:32591227;6:32591310;6:32591310;6:32591310;6:32591370;6:32591370;6:32591370;6:32591388;6:32591388;6:32591388;6:32591416;6:32591416;6:32591416;6:32591429;6:32591429;6:32591429;6:32591432;6:32591432;6:32591432;6:32591469;6:32591469;6:32591469;6:32591755;6:32591755;6:32591755;6:32591775;6:32591775;6:32591775;6:32591836;6:32591836;6:32591836;6:32591838;6:32591838;6:32591838;6:32591842;6:32591842;6:32591842;6:32591861;6:32591861;6:32591861;6:32591876;6:32591876;6:32591876;6:32591953;6:32591953;6:32591953;6:32591980;6:32591980;6:32591980;6:32591991;6:32591991;6:32591991;6:32592040;6:32592040;6:32592040;6:32592051;6:32592051;6:32592051;6:32592083;6:32592083;6:32592083;6:32592110;6:32592110;6:32592110;6:32592239;6:32592239;6:32592239;6:32592294;6:32592294;6:32592294;6:32592649;6:32592649;6:32592649;6:32592650;6:32592650;6:32592650;6:32592747;6:32592747;6:32592747;6:32592843;6:32592843;6:32592843;6:32593097;6:32593097;6:32593097;6:32593127;6:32593127;6:32593127;6:32593190;6:32593190;6:32593190;6:32593225;6:32593225;6:32593225;6:32593291;6:32593291;6:32593291;6:32593292;6:32593292;6:32593292;6:32593368;6:32593368;6:32593368;6:32593423;6:32593423;6:32593423;6:32593537;6:32593537;6:32593537;6:32593654;6:32593654;6:32593654;6:32593689;6:32593689;6:32593689;6:32594039;6:32594039;6:32594039;6:32594162;6:32594162;6:32594162;6:32594503;6:32594503;6:32594503;6:32594512;6:32594512;6:32594512;6:32594515;6:32594515;6:32594515;6:32594577;6:32594577;6:32594577;6:32595042;6:32595042;6:32595042;6:32595222;6:32595222;6:32595222;6:32595352;6:32595352;6:32595352;6:32595530;6:32595	NA	NA	NA	NA	NA	32632634;32593106;32695620;32622958;32632808;32192179;31858928;32159700;	rs115151282;rs28366301;rs13205804;rs35062987;rs13214992;rs3134605;rs622076;rs3134950;	Creatinine_levels;High_density_lipoprotein_cholesterol_levels;LDL_cholesterol;Total_cholesterol_levels;Triglycerides;Estimated_glomerular_filtration_rate;Estimated_glomerular_filtration_rate;Oleic_acid_(18:1n-9)_levels;	Kanai_et_al.;Kanai_et_al.;Klarin_et_al.;Klarin_et_al.;Klarin_et_al.;Wuttke_et_al.;Wuttke_et_al.;Wu_et_al.;
6_6	6	24952783	33438261	S-LDL-P	32341398	6:32341398:A:G	rs9391858	a	g	0.8227	-0.0412999	0.00536896	1.445e-14	13.84	26	0.09476	No	TSBP1	HLA	Biology	59	ApoB;ApoBbyApoA1;EstC;FAw6;FreeC;IDL-C;IDL-CE;IDL-FC;IDL-L;IDL-P;IDL-PL;IDL-TG;LA;LDL-C;LDL-TG;L-LDL-C;L-LDL-CE;L-LDL-FC;L-LDL-L;L-LDL-P;L-LDL-PL;L-LDL-PL_percent;L-LDL-TG;M-LDL-C;M-LDL-CE;M-LDL-FC;M-LDL-FC_percent;M-LDL-L;M-LDL-P;M-LDL-PL;M-LDL-TG;MUFA;PUFA;Remnant-C;Serum-C;SFA;S-LDL-C;S-LDL-CE;S-LDL-FC;S-LDL-L;S-LDL-P;S-LDL-PL;S-LDL-TG;SM;S-VLDL-C;S-VLDL-CE;S-VLDL-FC;S-VLDL-L;S-VLDL-P;S-VLDL-PL;TotFA;VLDL-C;XS-VLDL-C;XS-VLDL-CE;XS-VLDL-FC;XS-VLDL-L;XS-VLDL-P;XS-VLDL-PL;XS-VLDL-TG;	6	region_6_6_locus_1	upstream_gene_variant	6:32427871:A:G;	splice_region_variant,intron_variant,non_coding_transcript_variant;	HLA-DRB9;	AB1_TUBERCULOSIS (p=1.70883e-08); ALLERG_ASTHMA (p=2.3222e-13); ALLERG_ASTHMA_EXMORE (p=2.92483e-13); ASTHMA_ACUTE_RESPIRATORY_INFECTIONS (p=3.85514e-10); ASTHMA_ALLERG (p=8.6278e-11); ASTHMA_ALLERG_EXMORE (p=9.77012e-11); ASTHMA_CHILD (p=1.71475e-11); ASTHMA_CHILD_EXMORE (p=1.88148e-11); ASTHMA_HOSPITAL_MAIN (p=9.22359e-17); ASTHMA_INFECTIONS (p=1.77705e-12); ASTHMA_MODE (p=3.55713e-19); ASTHMA_NAS (p=4.89328e-11); ASTHMA_NAS_EXMORE (p=7.79471e-11); ATOPIC_STRICT (p=3.76548e-08); ATOPIC_STRICT_REIMB (p=1.27394e-09); AUTOIMMUNE (p=4.854e-52); AUTOIMMUNE_NONTHYROID (p=4.854e-52); AUTOIMMUNE_NONTHYROID_STRICT (p=4.854e-52); C3_BASAL_CELL_CARCINOMA (p=6.69885e-15); C3_BASAL_CELL_CARCINOMA_INCLAVO (p=1.03395e-14); C3_LYMPHNODES_SECONDARY_NAS (p=2.61403e-10); C3_LYMPHNODES_SECONDARY_NAS_EXALLC (p=7.13346e-11); C3_OTHER_SKIN (p=1.41645e-15); C3_OTHER_SKIN_EXALLC (p=1.39862e-15); C3_SKIN (p=1.12538e-11); C3_SKIN_EXALLC (p=8.76597e-12); C3_UNCERTAIN_SECONDARY_EXALLC (p=2.66066e-08); CD2_FOLLICULAR_LYMPHOMA (p=1.40443e-26); CD2_FOLLICULAR_LYMPHOMA_EXALLC (p=1.66073e-27); D3_ANAEMIA_B12_DEF (p=2.09011e-10); D3_BLOOD (p=3.44588e-11); D3_IMMUNEMECHANISM (p=6.94065e-26); D3_SARCOIDOSIS (p=3.12033e-53); DIABETES_FG (p=1.01695e-25); DM_BCKGRND_RETINA (p=3.43084e-32); DM_BCKGRND_RETINA_NONPROLIF (p=2.18474e-11); DM_HYPOGLYC (p=5.03849e-20); DM_KETOACIDOSIS (p=1.16708e-80); DM_MACULOPATHY (p=3.322e-27); DM_MACULOPATHY_EXMORE (p=7.70726e-29); DM_NEPHROPATHY (p=2.11252e-18); DM_NEPHROPATHY_EXMORE (p=7.98546e-20); DM_NEUROPATHY (p=1.68694e-15); DM_OTHER_WIDE (p=1.81301e-23); DM_RETINA_NOS (p=9.2555e-27); DM_RETINA_PROLIF (p=8.77001e-16); DM_RETINOPATHY (p=1.96607e-20); DM_RETINOPATHY_EXMORE (p=7.62957e-22); DM_SEVERAL_COMPLICATIONS (p=1.29003e-23); DM_VITREOUS_BLEEDING (p=1.39782e-08); E4_DIABETES (p=2.5698e-27); E4_DM1 (p=2.57632e-133); E4_DM1COMA (p=3.29155e-39); E4_DM1KETO (p=1.29658e-42); E4_DM1NASCOMP (p=2.54683e-108); E4_DM1NEU (p=2.00909e-19); E4_DM1NOCOMP (p=2.53513e-140); E4_DM1OPTH (p=2.64241e-95); E4_DM1REN (p=1.15985e-26); E4_DM1_STRICT (p=1.81928e-84); E4_DM2 (p=1.61065e-09); E4_DM2OPTH (p=1.55812e-14); E4_DMNAS (p=4.24326e-32); E4_DMNASNOCOMP (p=4.57604e-09); E4_ENDONUTRMET (p=1.25632e-22); E4_GLUCOPANCREAS (p=7.72859e-12); E4_HYPOGLYC (p=8.44112e-11); E4_HYTHYNAS (p=5.098e-15); E4_HYTHY_AI_STRICT (p=9.34329e-18); E4_HYTHY_AI_STRICT_PURCH (p=2.83727e-13); E4_THYROID (p=4.89666e-15); E4_THYROIDITSUBAC (p=2.87475e-12); E4_THYTOXGOITDIF (p=2.81533e-10); E4_THYTOXNAS (p=2.01679e-09); G6_DEMYEL (p=2.36974e-14); G6_DIABETNEUR (p=3.748e-14); G6_MS (p=1.50557e-17); G6_NERPLEX (p=3.33688e-10); H7_CHOROIDRETINA (p=1.834e-12); H7_EYE (p=5.33949e-13); H7_MACULOPATHYDIAB (p=6.11083e-27); H7_OPTNERVE (p=8.21353e-10); H7_OPTNEURITIS (p=1.20726e-11); H7_RETINALDISOTH (p=2.50957e-17); H7_RETINOPATHYDIAB (p=5.14517e-50); H7_RETINOPATHYDIAB_BKG (p=2.97715e-32); H7_RETINOPATHYDIAB_BKG_SEVERE (p=1.90283e-11); H7_RETINOPATHYDIAB_NAS (p=7.55614e-21); H7_RETINOPATHYDIAB_PROLIF (p=2.01233e-31); HYPOTHYROIDISM (p=2.558e-17); HYPOTHY_LEVOTHY (p=1.9081e-17); HYPOTHY_PURCHASE (p=1.9081e-17); HYPOTHY_REIMB (p=2.82319e-10); HYPOT_THYRO_INCL (p=5.40505e-15); J10_ASTHMA (p=3.64754e-19); J10_ASTHMACOPDKELA (p=5.83983e-20); J10_ASTHMA_EXMORE (p=9.06985e-19); J10_ASTHMA_INCLAVO (p=2.59179e-22); J10_ASTHMA_MAIN (p=8.47813e-18); J10_ASTHMA_MAIN_EXMORE (p=1.6788e-17); J10_LOWCHRON (p=1.2569e-23); K11_COELIAC (p=7.92501e-122); K11_ORAL_LICHEN_PLANUS_WIDE (p=1.58708e-91); K11_ORAL_LICHEN_WIDE_HYPOT_THYRO (p=2.43613e-14); K11_OTHDIG (p=6.88811e-33); K11_REIMB_202 (p=4.75795e-08); KELA_DIAB_INSUL (p=7.93049e-33); KELA_DIAB_INSUL_EXMORE (p=3.23221e-33); L12_ATOPIC (p=9.34803e-09); L12_BULLOTH (p=2.79956e-09); L12_BULLOUS (p=2.96893e-13); L12_DERMATHERP (p=2.11077e-10); L12_DERMATITISECZEMA (p=5.88545e-09); L12_LICHENPLANUS (p=3.79665e-88); L12_LICHENPLANUS_INCLAVO (p=7.56136e-94); L12_PAPULOSQUAMOUS (p=1.91823e-25); M13_POLYARTHROPATHIES (p=7.78753e-12); M13_RHEUMA (p=2.62603e-20); M13_RHEUMA_INCLAVO (p=1.21479e-21); M13_SJOGREN (p=1.99022e-15); N14_CERVICAL_DYSPLASIA_ALL (p=5.97517e-10); N14_CERVICAL_HSIL (p=7.17381e-10); N14_DYSPLACERVUT (p=8.81881e-09); N14_FEMALE_GENITAL_DYSPLASIA_ALL (p=1.69044e-13); N14_FEMALE_GENITAL_HSIL (p=1.60583e-12); O15_PREG_DM (p=6.99359e-12); RHEUMA_OTHER_WIDE (p=3.03914e-10); RHEUMA_SERONEG (p=1.23586e-08); RHEUMA_SEROPOS (p=3.24713e-18); RHEUMA_SEROPOS_OTH (p=3.26212e-19); RHEUMA_SEROPOS_STRICT (p=6.17447e-14); RHEUMA_SEROPOS_WIDE (p=8.82877e-19); T1D (p=3.24638e-84); T1D_EARLY (p=2.78612e-52); T1D_STRICT (p=8.15267e-79); T1D_STRICT1 (p=2.73653e-76); T1D_WIDE (p=2.46037e-142); T1D_WIDE1 (p=2.32274e-139); T2D_WIDE (p=7.15649e-11); THYROTOXICOSIS (p=1.08084e-09); Z21_OTHER_SPECIAL_EXAM_INVES_PERSONS_WO_COMPLA_REPOR_DIAGNOSIS (p=4.5651e-08);	Basophil count (Astle W 2016); Granulocyte count (Astle W 2016); High light scatter reticulocyte count (Astle W 2016); Lymphocyte count (Astle W 2016); Myeloid white cell count (Astle W 2016); Neutrophil count (Astle W 2016); Platelet distribution width (Astle W 2016); Reticulocyte count (Astle W 2016); Reticulocyte fraction of red cells (Astle W 2016); Sum basophil neutrophil counts (Astle W 2016); Sum eosinophil basophil counts (Astle W 2016); Sum neutrophil eosinophil counts (Astle W 2016); White blood cell count (Astle W 2016); Low density lipoprotein (GLGC 2013); Low density lipoprotein (GLGC 2010); Total cholesterol (GLGC 2013); Total cholesterol (GLGC 2010); HIV 1 control (Pereyra F 2010); LDL cholesterol (GLGC 2010); Multiple sclerosis (IMSGC 2007); Total cholesterol (GLGC 2010); Primary sclerosing cholangitis (Ji S 2017); Arm fat-free mass left (Neale B 2017); Asthma (Neale B 2017); Doctor diagnosed asthma (Neale B 2017); Hayfever, allergic rhinitis or eczema (Neale B 2017); Height (Neale B 2017); Intestinal malabsorption (Neale B 2017); Mouth or teeth dental problems: mouth ulcers (Neale B 2017); No blood clot, bronchitis, emphysema, asthma, rhinitis, eczema or allergy diagnosed by doctor (Neale B 2017); Psoriasis (Neale B 2017); Self-reported ankylosing spondylitis (Neale B 2017); Self-reported asthma (Neale B 2017); Self-reported hypothyroidism or myxoedema (Neale B 2017); Self-reported malabsorption or coeliac disease (Neale B 2017); Self-reported psoriasis (Neale B 2017); Self-reported psoriatic arthropathy (Neale B 2017); Self-reported ulcerative colitis (Neale B 2017); Sitting height (Neale B 2017); Started insulin within one year diagnosis of diabetes (Neale B 2017); Treatment with insulin product (Neale B 2017); Treatment with levothyroxine sodium (Neale B 2017); Treatment with ventolin 100micrograms inhaler (Neale B 2017); Trunk fat-free mass (Neale B 2017); Trunk predicted mass (Neale B 2017); Whole body fat-free mass (Neale B 2017); Whole body water mass (Neale B 2017); Rheumatoid arthritis (Okada Y 2014); Rheumatoid arthritis (Okada Y 2014); Rheumatoid arthritis (Okada Y 2014);	NA	NA	NA	6:32209198;6:32209198;6:32212611;6:32212611;6:32227556;6:32227556;6:32277509;6:32277509;6:32289808;6:32289808;6:32299173;6:32299173;6:32339840;6:32339840;6:32339840;6:32339840;6:32339840;6:32339925;6:32339925;6:32339925;6:32339988;6:32339988;6:32339988;6:32341208;6:32341208;6:32341208;6:32341398;6:32341398;6:32341398;6:32341398;6:32341398;6:32341843;6:32341843;6:32341843;6:32343575;6:32343575;6:32343575;6:32343743;6:32343743;6:32343743;6:32343757;6:32343757;6:32343757;6:32344095;6:32344095;6:32344095;6:32344575;6:32344575;6:32344575;6:32345086;6:32345086;6:32345086;6:32345086;6:32345086;6:32345131;6:32345131;6:32345131;6:32345540;6:32345540;6:32345540;6:32345776;6:32345776;6:32345776;6:32346213;6:32346213;6:32346213;6:32350591;6:32350591;6:32350591;6:32351566;6:32351566;6:32351566;6:32351566;6:32351566;6:32351735;6:32351735;6:32351735;6:32352294;6:32352294;6:32352294;6:32352383;6:32352383;6:32352383;6:32352680;6:32352680;6:32352680;6:32353505;6:32353505;6:32353505;6:32353620;6:32353620;6:32353620;6:32353762;6:32353762;6:32353762;6:32353949;6:32353949;6:32353949;6:32354328;6:32354328;6:32354328;6:32354520;6:32354520;6:32354520;6:32354520;6:32354520;6:32354629;6:32354629;6:32354629;6:32354834;6:32354834;6:32354834;6:32354888;6:32354888;6:32354888;6:32355003;6:32355003;6:32355003;6:32355109;6:32355109;6:32355109;6:32355285;6:32355285;6:32355285;6:32355303;6:32355303;6:32355303;6:32355631;6:32355631;6:32355631;6:32355677;6:32355677;6:32355677;6:32355724;6:32355724;6:32355724;6:32355808;6:32355808;6:32355808;6:32355858;6:32355858;6:32355858;6:32355981;6:32355981;6:32355981;6:32356097;6:32356097;6:32356097;6:32356242;6:32356242;6:32356242;6:32356272;6:32356272;6:32356272;6:32356307;6:32356307;6:32356307;6:32356327;6:32356327;6:32356327;6:32356356;6:32356356;6:32356356;6:32356440;6:32356440;6:32356440;6:32356489;6:32356489;6:32356489;6:32356573;6:32356573;6:32356573;6:32356667;6:32356667;6:32356667;6:32356755;6:32356755;6:32356755;6:32356829;6:32356829;6:32356829;6:32356839;6:32356839;6:32356839;6:32356876;6:32356876;6:32356876;6:32356917;6:32356917;6:32356917;6:32357023;6:32357023;6:32357023;6:32357037;6:32357037;6:32357037;6:32357133;6:32357133;6:32357133;6:32357133;6:32357133;6:32357333;6:32357333;6:32357333;6:32357339;6:32357339;6:32357339;6:32357344;6:32357344;6:32357344;6:32357397;6:32357397;6:32357397;6:32357489;6:32357489;6:32357489;6:32357525;6:32357525;6:32357525;6:32357529;6:32357529;6:32357529;6:32357715;6:32357715;6:32357715;6:32357715;6:32357715;6:32358008;6:32358008;6:32358008;6:32358011;6:32358011;6:32358011;6:32358113;6:32358113;6:32358113;6:32358144;6:32358144;6:32358144;6:32358163;6:32358163;6:32358163;6:32358163;6:32358163;6:32358205;6:32358205;6:32358205;6:32358213;6:32358213;6:32358213;6:32358283;6:32358283;6:32358283;6:32358345;6:32358345;6:32358345;6:32358345;6:32358345;6:32358368;6:32358368;6:32358368;6:32358368;6:32358368;6:32358458;6:32358458;6:32358458;6:32358459;6:32358459;6:32358459;6:32358533;6:32358533;6:32358533;6:32358533;6:32358533;6:32358728;6:32358728;6:32358728;6:32358834;6:32358834;6:32358834;6:32358883;6:32358883;6:32358883;6:32359133;6:32359133;6:32359133;6:32359156;6:32359156;6:32359156;6:32359163;6:32359163;6:32359163;6:32359171;6:32359171;6:32359171;6:32359208;6:32359208;6:32359208;6:32359227;6:32359227;6:32359227;6:32359230;6:32359230;6:32359230;6:32359241;6:32359241;6:32359241;6:32359267;6:32359267;6:32359267;6:32359269;6:32359269;6:32359269;6:32359389;6:32359389;6:32359389;6:32359400;6:32359400;6:32359400;6:32359431;6:32359431;6:32359431;6:32359431;6:32359431;6:32359460;6:32359460;6:32359460;6:32359460;6:32359460;6:32359513;6:32359513;6:32359513;6:32359514;6:32359514;6:32359514;6:32359519;6:32359519;6:32359519;6:32359521;6:32359521;6:32359521;6:32359611;6:32359611;6:32359611;6:32359617;6:32359617;6:32359617;6:32359643;6:32359643;6:32359643;6:32359643;6:32359643;6:32359800;6:32359800;6:32359800;6:32359872;6:32359872;6:32359872;6:32359904;6:32359904;6:32359904;6:32359927;6:32359927;6:32359927;6:32359929;6:32359929;6:32359929;6:32359931;6:32359931;6:32359931;6:32359937;6:32359937;6:32359937;6:32360050;6:32360050;6:32360050;6:32360060;6:32360060;6:32360060;6:32360069;6:32360069;6:32360069;6:32360135;6:32360135;6:32360135;6:32360136;6:32360136;6:32360136;6:32360203;6:32360203;6:32360203;6:32360208;6:32360208;6:32360208;6:32360223;6:32360223;6:32360223;6:32360272;6:32360272;6:32360272;6:32360319;6:32360319;6:32360319;6:32360341;6:32360341;6:32360341;6:32360341;6:32360341;6:32360429;6:32360429;6:32360429;6:32360443;6:32360443;6:32360443;6:32360477;6:32360477;6:32360477;6:32360532;6:32360532;6:32360532;6:32360551;6:32360551;6:32360551;6:32360589;6:32360589;6:32360589;6:32360641;6:32360641;6:32360641;6:32360644;6:32360644;6:32360644;6:32360714;6:32360714;6:32360714;6:32360945;6:32360945;6:32360945;6:32360955;6:32360955;6:32360955;6:32360986;6:32360986;6:32360986;6:32360987;6:32360987;6:32360987;6:32361003;6:32361003;6:32361003;6:32361035;6:32361035;6:32361035;6:32361080;6:32361080;6:32361080;6:32361130;6:32361130;6:32361130;6:32361223;6:32361223;6:32361223;6:32361251;6:32361251;6:32361251;6:32361255;6:32361255;6:32361255;6:32361388;6:32361388;6:32361388;6:32361388;6:32361388;6:32361408;6:32361408;6:32361408;6:32361424;6:32361424;6:32361424;6:32361445;6:32361445;6:32361445;6:32361449;6:32361449;6:32361449;6:32361455;6:32361455;6:32361455;6:32361469;6:32361469;6:32361469;6:32361485;6:32361485;6:32361485;6:32361525;6:32361525;6:32361525;6:32361566;6:32361566;6:32361566;6:32361583;6:32361583;6:32361583;6:32361610;6:32361610;6:32361610;6:32361612;6:32361612;6:32361612;6:32361613;6:32361613;6:32361613;6:32361677;6:32361677;6:32361677;6:32361694;6:32361694;6:32361694;6:32361742;6:32361742;6:32361742;6:32361749;6:32361749;6:32361749;6:32361752;6:32361752;6:32361752;6:32361762;6:32361762;6:32361762;6:32361809;6:32361809;6:32361809;6:32361841;6:32361841;6:32361841;6:32361842;6:32361842;6:32361842;6:32361858;6:32361858;6:32361858;6:32361859;6:32361859;6:32361859;6:32361894;6:32361894;6:32361894;6:32361943;6:32361943;6:32361943;6:32361953;6:32361953;6:32361953;6:32362010;6:32362010;6:32362010;6:32362011;6:32362011;6:32362011;6:32362020;6:32362020;6:32362020;6:32362049;6:32362049;6:32362049;6:32362075;6:32362075;6:32362075;6:32362085;6:32362085;6:32362085;6:32362128;6:32362128;6:32362128;6:32362182;6:32362182;6:32362182;6:32362217;6:32362217;6:32362217;6:32362245;6:32362245;6:32362245;6:32362262;6:32362262;6:32362262;6:32362272;6:32362272;6:32362272;6:32362389;6:32362389;6:32362389;6:32362408;6:32362408;6:32362408;6:32362433;6:32362433;6:32362433;6:32362453;6:32362453;6:32362453;6:32362639;6:32362639;6:32362639;6:32362669;6:32362669;6:32362669;6:32362702;6:32362702;6:32362702;6:32362703;6:32362703;6:32362703;6:32362741;6:32362741;6:32362741;6:32362745;6:32362745;6:32362745;6:32362832;6:32362832;6:32362832;6:32362930;6:32362930;6:32362930;6:32363774;6:32363774;6:32363774;6:32364984;6:32364984;6:32364984;6:32365284;6:32365284;6:32365284;6:32365553;6:32365553;6:32365553;6:32365707;6:32365707;6:32365707;6:32365896;6:32365896;6:32365896;6:32365928;6:32365928;6:32365928;6:32365931;6:32365931;6:32365931;6:32365932;6:32365932;6:32365932;6:32365971;6:32365971;6:32365971;6:32366331;6:32366331;6:32366331;6:32366421;6:32366421;6:32366421;6:32366421;6:32366421;6:32366625;6:32366625;6:32366625;6:32367259;6:32367259;6:32367259;6:32367259;6:32367451;6:32367451;6:32367451;6:32367451;6:32367515;6:32367515;6:32367515;6:32367604;6:32367604;6:32367604;6:32367604;6:32367927;6:32367927;6:32367927;6:32368483;6:32368483;6:32368483;6:32368621;6:32368621;6:32368621;6:32369355;6:32369355;6:32369355;6:32369643;6:32369643;6:32369643;6:32369702;6:32369702;6:32369702;6:32369886;6:32369886;6:32369886;6:32370186;6:32370186;6:32370186;6:32376360;6:32376360;6:32376360;6:32376471;6:32376471;6:32376471;6:32376471;6:32376471;6:32377712;6:32377712;6:32377712;6:32379547;6:32379547;6:32379547;6:32380892;6:32380892;6:32380892;6:32384892;6:32384892;6:32384892;6:32385119;6:32385119;6:32385119;6:32385596;6:32385596;6:32385596;6:32389334;6:32389334;6:32389334;6:32390703;6:32390703;6:32390703;6:32390857;6:32390857;6:32390857;6:32391695;6:32391695;6:32391695;6:32391772;6:32391772;6:32391772;6:32391991;6:32391991;6:32391991;6:32394048;6:32394048;6:32394122;6:32394122;6:32394122;6:32395036;6:32395036;6:32397863;6:32397863;6:32397863;6:32401036;6:32401036;6:32401036;6:32401036;6:32401036;6:32409708;6:32409708;6:32409708;6:32409708;6:32409708;6:32410083;6:32410083;6:32410083;6:32410159;6:32410159;6:32410159;6:32411362;6:32411362;6:32411362;6:32411362;6:32411362;6:32412435;6:32412435;6:32412435;6:32412435;6:32412435;6:32413978;6:32413978;6:32413978;6:32414948;6:32414948;6:32414948;6:32415153;6:32415153;6:32415153;6:32415211;6:32415211;6:32415211;6:32415637;6:32415637;6:32415637;6:32415762;6:32415762;6:32415762;6:32415805;6:32415805;6:32415805;6:32415858;6:32415858;6:32415858;6:32415858;6:32415858;6:32415975;6:32415975;6:32415975;6:32415975;6:32415975;6:32415982;6:32415982;6:32415982;6:32416052;6:32416052;6:32416052;6:32416078;6:32416078;6:32416078;6:32416161;6:32416161;6:32416161;6:32416175;6:32416175;6:32416175;6:32416189;6:32416189;6:32416189;6:32416400;6:32416400;6:32416400;6:32416414;6:32416414;6:32416414;6:32416441;6:32416441;6:32416441;6:32416466;6:32416466;6:32416466;6:32416479;6:32416479;6:32416479;6:32416532;6:32416532;6:32416532;6:32416534;6:32416534;6:32416534;6:32416550;6:32416550;6:32416550;6:32416573;6:32416573;6:32416573;6:32416574;6:32416574;6:32416574;6:32416633;6:32416633;6:32416633;6:32416645;6:32416645;6:32416645;6:32416666;6:32416666;6:32416666;6:32416704;6:32416704;6:32416704;6:32416729;6:32416729;6:32416729;6:32416785;6:32416785;6:32416785;6:32416806;6:32416806;6:32416806;6:32416906;6:32416906;6:32416906;6:32416909;6:32416909;6:32416909;6:32416985;6:32416985;6:32416985;6:32417020;6:32417020;6:32417020;6:32417079;6:32417079;6:32417079;6:32417167;6:32417167;6:32417167;6:32417185;6:32417185;6:32417185;6:32417189;6:32417189;6:32417189;6:32417244;6:32417244;6:32417244;6:32417265;6:32417265;6:32417265;6:32417393;6:32417393;6:32417393;6:32417406;6:32417406;6:32417406;6:32417486;6:32417486;6:32417486;6:32417522;6:32417522;6:32417522;6:32417545;6:32417545;6:32417545;6:32417604;6:32417604;6:32417604;6:32417605;6:32417605;6:32417605;6:32417674;6:32417674;6:32417674;6:32417715;6:32417715;6:32417715;6:32417720;6:32417720;6:32417720;6:32417723;6:32417723;6:32417723;6:32417766;6:32417766;6:32417766;6:32417825;6:32417825;6:32417825;6:32417845;6:32417845;6:32417845;6:32417877;6:32417877;6:32417877;6:32417891;6:32417891;6:32417891;6:32417901;6:32417901;6:32417901;6:32417932;6:32417932;6:32417932;6:32417962;6:32417962;6:32417962;6:32418067;6:32418067;6:32418067;6:32418114;6:32418114;6:32418114;6:32418136;6:32418136;6:32418136;6:32418152;6:32418152;6:32418152;6:32418159;6:32418159;6:32418159;6:32418169;6:32418169;6:32418169;6:32418251;6:32418251;6:32418251;6:32418300;6:32418300;6:32418300;6:32418330;6:32418330;6:32418330;6:32418396;6:32418396;6:32418396;6:32418434;6:32418434;6:32418434;6:32418546;6:32418546;6:32418546;6:32418622;6:32418622;6:32418622;6:32418649;6:32418649;6:32418649;6:32418657;6:32418657;6:32418657;6:32418784;6:32418784;6:32418784;6:32418843;6:32418843;6:32418843;6:32418848;6:32418848;6:32418848;6:32418859;6:32418859;6:32418859;6:32418880;6:32418880;6:32418880;6:32418893;6:32418893;6:32418893;6:32418923;6:32418923;6:32418923;6:32418954;6:32418954;6:32418954;6:32418986;6:32418986;6:32418986;6:32419012;6:32419012;6:32419012;6:32419069;6:32419069;6:32419069;6:32419100;6:32419100;6:32419100;6:32419117;6:32419117;6:32419117;6:32419312;6:32419312;6:32419312;6:32419415;6:32419415;6:32419415;6:32419439;6:32419439;6:32419439;6:32419447;6:32419447;6:32419447;6:32419464;6:32419464;6:32419464;6:32419527;6:32419527;6:32419527;6:32419553;6:32419553;6:32419553;6:32419576;6:32419576;6:32419576;6:32419673;6:32419673;6:32419673;6:32419782;6:32419782;6:32419782;6:32419934;6:32419934;6:32419934;6:32420071;6:32420071;6:32420071;6:32420164;6:32420164;6:32420164;6:32420324;6:32420324;6:32420324;6:32420434;6:32420434;6:32420434;6:32420502;6:32420502;6:32420502;6:32420600;6:32420600;6:32420600;6:32421026;6:32421026;6:32421026;6:32421074;6:32421074;6:32421074;6:32421110;6:32421110;6:32421110;6:32421129;6:32421129;6:32421129;6:32421152;6:32421152;6:32421152;6:32421190;6:32421190;6:32421190;6:32421271;6:32421271;6:32421271;6:32421391;6:32421391;6:32421391;6:32421423;6:32421423;6:32421423;6:32421442;6:32421442;6:32421442;6:32421504;6:32421504;6:32421504;6:32421564;6:32421564;6:32421564;6:32421626;6:32421626;6:32421626;6:32421671;6:32421671;6:32421671;6:32421672;6:32421672;6:32421672;6:32421689;6:32421689;6:32421689;6:32421709;6:32421709;6:32421709;6:32421739;6:32421739;6:32421739;6:32421794;6:32421794;6:32421794;6:32421861;6:32421861;6:32421861;6:32421910;6:32421910;6:32421910;6:32422026;6:32422026;6:32422026;6:32422035;6:32422035;6:32422035;6:32422041;6:32422041;6:32422041;6:32422062;6:32422062;6:32422062;6:32422086;6:32422086;6:32422086;6:32422136;6:32422136;6:32422136;6:32422305;6:32422305;6:32422305;6:32422348;6:32422348;6:32422348;6:32422373;6:32422373;6:32422373;6:32422419;6:32422419;6:32422419;6:32422430;6:32422430;6:32422430;6:32422566;6:32422566;6:32422566;6:32422677;6:32422677;6:32422677;6:32422708;6:32422708;6:32422708;6:32422714;6:32422714;6:32422714;6:32422721;6:32422721;6:32422721;6:32422724;6:32422724;6:32422724;6:32422725;6:32422725;6:32422725;6:32422727;6:32422727;6:32422727;6:32422729;6:32422729;6:32422729;6:32422730;6:32422730;6:32422730;6:32422749;6:32422749;6:32422749;6:32422833;6:32422833;6:32422833;6:32422844;6:32422844;6:32422844;6:32422867;6:32422867;6:32422867;6:32422920;6:32422920;6:32422920;6:32422934;6:32422934;6:32422934;6:32423021;6:32423021;6:32423021;6:32423058;6:32423058;6:32423058;6:32423108;6:32423108;6:32423108;6:32423135;6:32423135;6:32423135;6:32423152;6:32423152;6:32423152;6:32423194;6:32423194;6:32423194;6:32423235;6:32423235;6:32423235;6:32423236;6:32423236;6:32423236;6:32423294;6:32423294;6:32423294;6:32423298;6:32423298;6:32423298;6:32423411;6:32423411;6:32423411;6:32423435;6:32423435;6:32423435;6:32423481;6:32423481;6:32423481;6:32423482;6:32423482;6:32423482;6:32423507;6:32423507;6:32423507;6:32423526;6:32423526;6:32423526;6:32423540;6:32423540;6:32423540;6:32423563;6:32423563;6:32423563;6:32423602;6:32423602;6:32423602;6:32423707;6:32423707;6:32423707;6:32423708;6:32423708;6:32423708;6:32423727;6:32423727;6:32423727;6:32423788;6:32423788;6:32423788;6:32423790;6:32423790;6:32423790;6:32423933;6:32423933;6:32423933;6:32423955;6:32423955;6:32423955;6:32423991;6:32423991;6:32423991;6:32424013;6:32424013;6:32424013;6:32424031;6:32424031;6:32424031;6:32424094;6:32424094;6:32424094;6:32424380;6:32424380;6:32424380;6:32424574;6:32424574;6:32424574;6:32424610;6:32424610;6:32424610;6:32424895;6:32424895;6:32424895;6:32424918;6:32424918;6:32424918;6:32424943;6:32424943;6:32424943;6:32424981;6:32424981;6:32424981;6:32425020;6:32425020;6:32425020;6:32425044;6:32425044;6:32425044;6:32425045;6:32425045;6:32425045;6:32425074;6:32425074;6:32425074;6:32425109;6:32425109;6:32425109;6:32425147;6:32425147;6:32425147;6:32425167;6:32425167;6:32425167;6:32425190;6:32425190;6:32425190;6:32425196;6:32425196;6:32425196;6:32425247;6:32425247;6:32425247;6:32425304;6:32425304;6:32425304;6:32425336;6:32425336;6:32425336;6:32425394;6:32425394;6:32425394;6:32425472;6:32425472;6:32425472;6:32425486;6:32425486;6:32425486;6:32425600;6:32425600;6:32425600;6:32425672;6:32425672;6:32425672;6:32425787;6:32425787;6:32425787;6:32425823;6:32425823;6:32425823;6:32425958;6:32425958;6:32425958;6:32425964;6:32425964;6:32425964;6:32426039;6:32426039;6:32426039;6:32426049;6:32426049;6:32426049;6:32426152;6:32426152;6:32426152;6:32426163;6:32426163;6:32426163;6:32426188;6:32426188;6:32426188;6:32426216;6:32426216;6:32426216;6:32426252;6:32426252;6:32426252;6:32426280;6:32426280;6:32426280;6:32426322;6:32426322;6:32426322;6:32426389;6:32426389;6:32426389;6:32426538;6:32426538;6:32426538;6:32426541;6:32426541;6:32426541;6:32426577;6:32426577;6:32426577;6:32426710;6:32426710;6:32426710;6:32426723;6:32426723;6:32426723;6:32426899;6:32426899;6:32426899;6:32426935;6:32426935;6:32426935;6:32426962;6:32426962;6:32426962;6:32427042;6:32427042;6:32427042;6:32427073;6:32427073;6:32427073;6:32427098;6:32427098;6:32427098;6:32427140;6:32427140;6:32427140;6:32427170;6:32427170;6:32427170;6:32427182;6:32427182;6:32427182;6:32427207;6:32427207;6:32427207;6:32427208;6:32427208;6:32427208;6:32427310;6:32427310;6:32427310;6:32427311;6:32427311;6:32427311;6:32427381;6:32427381;6:32427381;6:32427434;6:32427434;6:32427434;6:32427467;6:32427467;6:32427467;6:32427512;6:32427512;6:32427512;6:32427604;6:32427604;6:32427604;6:32427735;6:32427735;6:32427735;6:32427841;6:32427841;6:32427841;6:32427871;6:32427871;6:32427871;6:32427894;6:32427894;6:32427894;6:32427899;6:32427899;6:32427899;6:32427946;6:32427946;6:32427946;6:32428002;6:32428002;6:32428002;6:32428078;6:32428078;6:32428078;6:32428092;6:32428092;6:32428092;6:32428500;6:32428500;6:32428500;6:32428994;6:32428994;6:32428994;6:32429077;6:32429077;6:32429077;6:32429694;6:32429694;6:32429694;6:32430337;6:32430337;6:32430337;6:32431239;6:32431239;6:32431239;6:32432650;6:32432650;6:32432650;6:32433125;6:32433125;6:32433125;6:32433508;6:32433508;6:32433508;6:32433565;6:32433565;6:32433565;6:32433759;6:32433759;6:32433804;6:32433804;6:32433804;6:32434479;6:32434479;6:32434479;6:32434716;6:32434716;6:32434716;6:32435196;6:32435196;6:32435196;6:32435515;6:32435515;6:32435515;6:32435892;6:32435892;6:32435892;6:32435921;6:32435921;6:32435921;6:32437813;6:32437813;6:32437813;6:32438513;6:32438513;6:32438513;6:32438546;6:32438546;6:32438546;6:32438691;6:32438691;6:32438691;6:32439782;6:32439782;6:32439782;6:32440049;6:32440049;6:32440049;6:32440880;6:32440880;6:32440880;6:32441126;6:32441126;6:32441126;6:32441577;6:32441577;6:32441577;6:32442086;6:32442086;6:32442086;6:32442156;6:32442156;6:32442242;6:32442242;6:32442242;6:32442408;6:32442408;6:32442408;6:32444493;6:32444493;6:32444493;6:32445306;6:32445306;6:32445306;6:32445306;6:32445319;6:32445319;6:32445319;6:32446078;6:32446078;6:32446078;6:32446682;6:32446682;6:32446682;6:32446960;6:32446960;6:32446960;6:32447740;6:32447740;6:32447740;6:32447832;6:32447832;6:32447832;6:32448360;6:32448360;6:32448360;6:32448792;6:32448792;6:32448792;6:32448962;6:32448962;6:32448962;6:32449386;6:32449386;6:32449386;6:32449961;6:32449961;6:32449961;6:32450193;6:32450193;6:32450193;6:32450203;6:32450203;6:32450203;6:32450461;6:32450461;6:32450461;6:32452341;6:32452341;6:32452341;6:32452346;6:32452346;6:32452346;6:32452378;6:32452378;6:32452378;6:32452587;6:32452587;6:32452587;6:32453163;6:32453163;6:32453163;6:32453194;6:32453194;6:32453194;6:32453320;6:32453320;6:32453320;6:32453568;6:32453568;6:32453568;6:32453882;6:32453882;6:32453882;6:32454361;6:32454361;6:32454361;6:32456493;6:32456493;6:32456493;6:32456494;6:32456494;6:32456494;6:32472603;6:32472603;6:32472603;6:32473455;6:32473455;6:32473455;6:32473672;6:32473672;6:32473672;6:32473673;6:32473673;6:32473673;6:32487256;6:32487256;6:32487256;6:32497870;6:32497870;6:32497870;6:32501480;6:32501480;6:32501480;6:32501715;6:32501715;6:32501715;6:32501879;6:32501879;6:32501879;6:32504230;6:32504230;6:32504230;6:32504774;6:32504774;6:32504774;6:32508843;6:32508843;6:32508843;6:32509655;6:32509655;6:32509655;6:32509985;6:32509985;6:32509985;6:32510104;6:32510104;6:32510104;6:32511628;6:32511628;6:32511628;6:32512613;6:32512613;6:32512613;6:32513102;6:32513102;6:32513102;6:32517878;6:32517878;6:32517878;6:32517990;6:32517990;6:32517990;6:32521970;6:32521970;6:32521970;6:32522087;6:32522087;6:32522087;6:32522148;6:32522148;6:32522148;6:32522713;6:32522713;6:32522713;6:32525541;6:32525541;6:32525541;6:32525640;6:32525640;6:32525640;6:32525696;6:32525696;6:32525696;6:32525764;6:32525764;6:32525764;6:32525779;6:32525779;6:32525779;6:32526144;6:32526144;6:32526144;6:32526256;6:32526256;6:32526256;6:32526372;6:32526372;6:32526372;6:32526775;6:32526775;6:32526775;6:32526838;6:32526838;6:32526838;6:32526880;6:32526880;6:32526880;6:32526891;6:32526891;6:32526891;6:32527031;6:32527031;6:32527031;6:32527079;6:32527079;6:32527079;6:32527295;6:32527295;6:32527295;6:32527406;6:32527406;6:32527406;6:32527532;6:32527532;6:32527532;6:32527685;6:32527685;6:32527685;6:32528293;6:32528293;6:32528293;6:32528323;6:32528323;6:32528323;6:32528570;6:32528570;6:32528570;6:32529669;6:32529669;6:32529669;6:32529695;6:32529695;6:32529695;6:32529754;6:32529754;6:32529754;6:32529806;6:32529806;6:32529806;6:32529950;6:32529950;6:32529950;6:32530017;6:32530017;6:32530017;6:32530139;6:32530139;6:32530139;6:32530337;6:32530337;6:32530337;6:32530514;6:32530514;6:32530514;6:32530559;6:32530559;6:32530559;6:32530572;6:32530572;6:32530572;6:32530591;6:32530591;6:32530591;6:32530611;6:32530611;6:32530611;6:32530648;6:32530648;6:32530648;6:32530652;6:32530652;6:32530652;6:32530657;6:32530657;6:32530657;6:32530664;6:32530664;6:32530664;6:32530815;6:32530815;6:32530815;6:32530993;6:32530993;6:32530993;6:32531117;6:32531117;6:32531117;6:32531127;6:32531127;6:32531127;6:32531204;6:32531204;6:32531204;6:32531287;6:32531287;6:32531287;6:32531351;6:32531351;6:32531351;6:32531362;6:32531362;6:32531362;6:32531397;6:32531397;6:32531397;6:32531475;6:32531475;6:32531475;6:32531495;6:32531495;6:32531495;6:32531525;6:32531525;6:32531525;6:32531542;6:32531542;6:32531542;6:32531583;6:32531583;6:32531583;6:32531626;6:32531626;6:32531626;6:32531661;6:32531661;6:32531661;6:32531948;6:32531948;6:32531948;6:32532089;6:32532089;6:32532089;6:32532490;6:32532490;6:32532490;6:32532544;6:32532544;6:32532544;6:32532602;6:32532602;6:32532602;6:32532668;6:32532668;6:32532668;6:32532967;6:32532967;6:32532967;6:32532997;6:32532997;6:32532997;6:32533031;6:32533031;6:32533031;6:32533149;6:32533149;6:32533149;6:32533246;6:32533246;6:32533246;6:32533409;6:32533409;6:32533409;6:32534459;6:32534459;6:32534459;6:32534742;6:32534742;6:32534742;6:32534743;6:32534743;6:32534743;6:32534861;6:32534861;6:32534861;6:32534957;6:32534957;6:32534957;6:32535103;6:32535103;6:32535103;6:32535637;6:32535637;6:32535637;6:32535647;6:32535647;6:32535647;6:32535687;6:32535687;6:32535687;6:32535874;6:32535874;6:32535874;6:32535894;6:32535894;6:32535894;6:32536262;6:32536262;6:32536262;6:32536601;6:32536601;6:32536601;6:32536743;6:32536743;6:32536743;6:32536893;6:32536893;6:32536893;6:32536940;6:32536940;6:32536940;6:32537226;6:32537226;6:32537226;6:32537447;6:32537447;6:32537447;6:32537734;6:32537734;6:32537734;6:32538123;6:32538123;6:32538123;6:32538289;6:32538289;6:32538289;6:32538426;6:32538426;6:32538426;6:32538470;6:32538470;6:32538470;6:32538754;6:32538754;6:32538754;6:32538881;6:32538881;6:32538881;6:32539421;6:32539421;6:32539421;6:32539617;6:32539617;6:32539617;6:32540505;6:32540505;6:32540505;6:32540561;6:32540561;6:32540561;6:32540575;6:32540575;6:32540575;6:32541203;6:32541203;6:32541203;6:32541394;6:32541394;6:32541394;6:32541551;6:32541551;6:32541551;6:32542071;6:32542071;6:32542071;6:32542236;6:32542236;6:32542236;6:32542638;6:32542638;6:32542638;6:32542861;6:32542861;6:32542861;6:32543137;6:32543137;6:32543137;6:32543376;6:32543376;6:32543376;6:32543708;6:32543708;6:32543708;6:32544037;6:32544037;6:32544037;6:32544308;6:32544308;6:32544308;6:32544413;6:32544413;6:32544413;6:32544424;6:32544424;6:32544424;6:32544618;6:32544618;6:32544618;6:32544634;6:32544634;6:32544634;6:32544750;6:32544750;6:32544750;6:32545087;6:32545087;6:32545087;6:32545105;6:32545105;6:32545105;6:32545117;6:32545117;6:32545117;6:32545195;6:32545195;6:32545195;6:32545201;6:32545201;6:32545201;6:32545587;6:32545587;6:32545587;6:32545912;6:32545912;6:32545912;6:32546032;6:32546032;6:32546032;6:32546191;6:32546191;6:32546191;6:32546446;6:32546446;6:32546446;6:32546670;6:32546670;6:32546670;6:32547168;6:32547168;6:32547168;6:32548122;6:32548122;6:32548122;6:32548161;6:32548161;6:32548161;6:32548438;6:32548438;6:32548438;6:32548464;6:32548464;6:32548464;6:32548646;6:32548646;6:32548646;6:32548789;6:32548789;6:32548789;6:32548950;6:32548950;6:32548950;6:32549139;6:32549139;6:32549139;6:32549245;6:32549245;6:32549245;6:32549362;6:32549362;6:32549362;6:32549443;6:32549443;6:32549443;6:32549627;6:32549627;6:32549627;6:32550111;6:32550111;6:32550111;6:32550321;6:32550321;6:32550321;6:32550348;6:32550348;6:32550348;6:32550406;6:32550406;6:32550406;6:32550417;6:32550417;6:32550417;6:32550431;6:32550431;6:32550431;6:32550491;6:32550491;6:32550491;6:32550548;6:32550548;6:32550548;6:32550580;6:32550580;6:32550580;6:32550665;6:32550665;6:32550665;6:32550785;6:32550785;6:32550785;6:32550816;6:32550816;6:32550816;6:32550863;6:32550863;6:32550863;6:32550913;6:32550913;6:32550913;6:32550919;6:32550919;6:32550919;6:32551427;6:32551427;6:32551427;6:32551656;6:32551656;6:32551656;6:32551715;6:32551715;6:32551715;6:32551850;6:32551850;6:32551850;6:32552080;6:32552080;6:32552080;6:32552462;6:32552462;6:32552462;6:32552603;6:32552603;6:32552603;6:32552760;6:32552760;6:32552760;6:32552859;6:32552859;6:32552859;6:32552868;6:32552868;6:32552868;6:32552965;6:32552965;6:32552965;6:32552977;6:32552977;6:32552977;6:32553167;6:32553167;6:32553167;6:32553170;6:32553170;6:32553170;6:32553200;6:32553200;6:32553200;6:32553309;6:32553309;6:32553309;6:32553683;6:32553683;6:32553706;6:32553706;6:32553706;6:32553729;6:32553729;6:32553729;6:32554155;6:32554155;6:32554155;6:32554345;6:32554345;6:32554345;6:32554421;6:32554421;6:32554421;6:32554504;6:32554504;6:32554504;6:32554640;6:32554640;6:32554640;6:32554699;6:32554699;6:32554699;6:32554719;6:32554719;6:32554719;6:32554762;6:32554762;6:32554762;6:32554902;6:32554902;6:32554902;6:32555051;6:32555051;6:32555051;6:32555124;6:32555124;6:32555124;6:32555203;6:32555203;6:32555203;6:32555206;6:32555206;6:32555206;6:32555296;6:32555296;6:32555296;6:32555347;6:32555347;6:32555347;6:32556019;6:32556019;6:32556019;6:32556475;6:32556475;6:32558661;6:32558661;6:32558661;6:32559159;6:32559159;6:32559159;6:32559160;6:32559160;6:32559160;6:32559163;6:32559163;6:32559163;6:32559467;6:32559467;6:32559467;6:32559509;6:32559509;6:32559509;6:32559643;6:32559643;6:32559643;6:32559911;6:32559911;6:32559911;6:32559936;6:32559936;6:32559936;6:32560067;6:32560067;6:32560067;6:32560463;6:32560463;6:32560463;6:32560605;6:32560605;6:32560605;6:32561009;6:32561009;6:32561009;6:32564856;6:32564856;6:32564856;6:32565189;6:32565189;6:32565189;6:32565711;6:32565711;6:32565711;6:32566284;6:32566284;6:32566284;6:32566947;6:32566947;6:32566947;6:32567065;6:32567065;6:32567065;6:32567278;6:32567278;6:32567278;6:32568090;6:32568090;6:32568090;6:32569431;6:32569431;6:32569431;6:32569459;6:32569459;6:32569459;6:32569506;6:32569506;6:32569506;6:32569513;6:32569513;6:32569513;6:32569687;6:32569687;6:32569687;6:32569802;6:32569802;6:32569802;6:32569816;6:32569816;6:32569816;6:32570172;6:32570172;6:32570172;6:32570216;6:32570216;6:32570216;6:32570494;6:32570494;6:32570494;6:32571295;6:32571295;6:32571295;6:32571891;6:32571891;6:32571891;6:32571929;6:32571929;6:32571929;6:32572155;6:32572155;6:32572155;6:32572234;6:32572234;6:32572234;6:32572278;6:32572278;6:32572737;6:32572737;6:32572737;6:32572940;6:32572940;6:32572940;6:32573361;6:32573361;6:32573361;6:32573895;6:32573895;6:32573895;6:32573910;6:32573910;6:32573910;6:32574048;6:32574048;6:32574048;6:32574186;6:32574186;6:32574186;6:32574244;6:32574244;6:32574244;6:32574329;6:32574329;6:32574329;6:32574360;6:32574360;6:32574360;6:32574453;6:32574453;6:32574453;6:32574614;6:32574614;6:32574614;6:32574643;6:32574643;6:32574643;6:32575115;6:32575115;6:32575115;6:32575167;6:32575167;6:32575167;6:32575182;6:32575182;6:32575182;6:32575222;6:32575222;6:32575222;6:32575258;6:32575258;6:32575258;6:32575820;6:32575820;6:32575820;6:32576037;6:32576037;6:32576037;6:32576265;6:32576265;6:32576265;6:32576283;6:32576283;6:32576283;6:32576324;6:32576324;6:32576324;6:32576356;6:32576356;6:32576356;6:32576368;6:32576368;6:32576368;6:32576811;6:32576811;6:32576811;6:32577025;6:32577025;6:32577025;6:32577240;6:32577240;6:32577240;6:32577245;6:32577245;6:32577245;6:32577417;6:32577417;6:32577417;6:32577596;6:32577596;6:32577596;6:32577606;6:32577606;6:32577606;6:32577639;6:32577639;6:32577639;6:32577640;6:32577640;6:32577640;6:32577643;6:32577643;6:32577643;6:32577644;6:32577644;6:32577644;6:32577695;6:32577695;6:32577695;6:32577846;6:32577846;6:32577846;6:32578198;6:32578198;6:32578198;6:32578346;6:32578346;6:32578346;6:32578426;6:32578426;6:32578426;6:32578621;6:32578621;6:32578621;6:32579077;6:32579077;6:32579077;6:32579334;6:32579334;6:32579334;6:32579904;6:32579904;6:32579904;6:32580343;6:32580343;6:32580343;6:32580454;6:32580454;6:32580454;6:32580640;6:32580640;6:32580640;6:32581175;6:32581175;6:32581175;6:32581225;6:32581225;6:32581225;6:32581456;6:32581456;6:32581456;6:32581500;6:32581500;6:32581500;6:32581712;6:32581712;6:32581712;6:32581761;6:32581761;6:32581761;6:32581762;6:32581762;6:32581762;6:32581889;6:32581889;6:32581889;6:32581889;6:32581889;6:32581913;6:32581913;6:32581913;6:32582288;6:32582288;6:32582288;6:32582485;6:32582485;6:32582485;6:32582492;6:32582492;6:32582492;6:32582969;6:32582969;6:32582969;6:32582980;6:32582980;6:32582980;6:32583188;6:32583188;6:32583188;6:32583417;6:32583417;6:32583417;6:32583757;6:32583757;6:32583757;6:32583846;6:32583846;6:32583846;6:32584060;6:32584060;6:32584060;6:32584294;6:32584294;6:32584294;6:32584306;6:32584306;6:32584306;6:32584371;6:32584371;6:32584371;6:32584652;6:32584652;6:32584652;6:32584794;6:32584794;6:32584794;6:32584932;6:32584932;6:32584932;6:32584989;6:32584989;6:32584989;6:32585045;6:32585045;6:32585045;6:32585068;6:32585068;6:32585068;6:32585239;6:32585239;6:32585239;6:32585273;6:32585273;6:32585273;6:32585277;6:32585277;6:32585282;6:32585282;6:32585282;6:32585363;6:32585363;6:32585363;6:32585380;6:32585380;6:32585380;6:32585465;6:32585465;6:32585465;6:32585762;6:32585762;6:32585762;6:32585775;6:32585775;6:32585775;6:32585982;6:32585982;6:32585982;6:32586011;6:32586011;6:32586011;6:32586068;6:32586068;6:32586068;6:32586141;6:32586141;6:32586141;6:32586375;6:32586375;6:32586375;6:32586376;6:32586376;6:32586376;6:32586478;6:32586478;6:32586478;6:32586567;6:32586567;6:32586567;6:32586754;6:32586754;6:32586754;6:32586809;6:32586809;6:32586809;6:32586831;6:32586831;6:32586831;6:32586930;6:32586930;6:32586930;6:32587011;6:32587011;6:32587011;6:32587062;6:32587062;6:32587062;6:32587687;6:32587687;6:32587687;6:32587716;6:32587716;6:32587716;6:32587717;6:32587717;6:32587717;6:32589065;6:32589065;6:32589065;6:32589772;6:32589772;6:32589772;6:32590183;6:32590183;6:32590183;6:32590184;6:32590184;6:32590184;6:32590665;6:32590665;6:32590665;6:32590669;6:32590669;6:32590669;6:32590696;6:32590696;6:32590696;6:32590722;6:32590722;6:32590722;6:32590722;6:32590735;6:32590735;6:32590735;6:32590844;6:32590844;6:32590844;6:32590844;6:32590844;6:32590990;6:32590990;6:32590990;6:32591058;6:32591058;6:32591058;6:32591058;6:32591058;6:32591106;6:32591106;6:32591106;6:32591129;6:32591129;6:32591129;6:32591183;6:32591183;6:32591183;6:32591216;6:32591216;6:32591216;6:32591227;6:32591227;6:32591227;6:32591310;6:32591310;6:32591310;6:32591370;6:32591370;6:32591370;6:32591388;6:32591388;6:32591388;6:32591416;6:32591416;6:32591416;6:32591429;6:32591429;6:32591429;6:32591432;6:32591432;6:32591432;6:32591469;6:32591469;6:32591469;6:32591755;6:32591755;6:32591755;6:32591775;6:32591775;6:32591775;6:32591836;6:32591836;6:32591836;6:32591838;6:32591838;6:32591838;6:32591842;6:32591842;6:32591842;6:32591861;6:32591861;6:32591861;6:32591876;6:32591876;6:32591876;6:32591953;6:32591953;6:32591953;6:32591980;6:32591980;6:32591980;6:32591991;6:32591991;6:32591991;6:32592040;6:32592040;6:32592040;6:32592051;6:32592051;6:32592051;6:32592083;6:32592083;6:32592083;6:32592110;6:32592110;6:32592110;6:32592239;6:32592239;6:32592239;6:32592294;6:32592294;6:32592294;6:32592649;6:32592649;6:32592649;6:32592650;6:32592650;6:32592650;6:32592747;6:32592747;6:32592747;6:32592843;6:32592843;6:32592843;6:32593097;6:32593097;6:32593097;6:32593127;6:32593127;6:32593127;6:32593190;6:32593190;6:32593190;6:32593225;6:32593225;6:32593225;6:32593291;6:32593291;6:32593291;6:32593292;6:32593292;6:32593292;6:32593368;6:32593368;6:32593368;6:32593423;6:32593423;6:32593423;6:32593537;6:32593537;6:32593537;6:32593654;6:32593654;6:32593654;6:32593689;6:32593689;6:32593689;6:32594039;6:32594039;6:32594039;6:32594162;6:32594162;6:32594162;6:32594503;6:32594503;6:32594503;6:32594512;6:32594512;6:32594512;6:32594515;6:32594515;6:32594515;6:32594577;6:32594577;6:32594577;6:32595042;6:32595042;6:32595042;6:32595222;6:32595222;6:32595222;6:32595352;6:32595352;6:32595352;6:32595530;6:32595	NA	NA	NA	NA	NA	32632634;32593106;32695620;32622958;32632808;32192179;31858928;32159700;	rs115151282;rs28366301;rs13205804;rs35062987;rs13214992;rs3134605;rs622076;rs3134950;	Creatinine_levels;High_density_lipoprotein_cholesterol_levels;LDL_cholesterol;Total_cholesterol_levels;Triglycerides;Estimated_glomerular_filtration_rate;Estimated_glomerular_filtration_rate;Oleic_acid_(18:1n-9)_levels;	Kanai_et_al.;Kanai_et_al.;Klarin_et_al.;Klarin_et_al.;Klarin_et_al.;Wuttke_et_al.;Wuttke_et_al.;Wu_et_al.;
6_6	6	24952783	33438261	IDL-L	32341398	6:32341398:A:G	rs9391858	a	g	0.8229	-0.041059	0.00534965	1.653e-14	13.78	26	0.3198	No	TSBP1	HLA	Biology	59	ApoB;ApoBbyApoA1;EstC;FAw6;FreeC;IDL-C;IDL-CE;IDL-FC;IDL-L;IDL-P;IDL-PL;IDL-TG;LA;LDL-C;LDL-TG;L-LDL-C;L-LDL-CE;L-LDL-FC;L-LDL-L;L-LDL-P;L-LDL-PL;L-LDL-PL_percent;L-LDL-TG;M-LDL-C;M-LDL-CE;M-LDL-FC;M-LDL-FC_percent;M-LDL-L;M-LDL-P;M-LDL-PL;M-LDL-TG;MUFA;PUFA;Remnant-C;Serum-C;SFA;S-LDL-C;S-LDL-CE;S-LDL-FC;S-LDL-L;S-LDL-P;S-LDL-PL;S-LDL-TG;SM;S-VLDL-C;S-VLDL-CE;S-VLDL-FC;S-VLDL-L;S-VLDL-P;S-VLDL-PL;TotFA;VLDL-C;XS-VLDL-C;XS-VLDL-CE;XS-VLDL-FC;XS-VLDL-L;XS-VLDL-P;XS-VLDL-PL;XS-VLDL-TG;	6	region_6_6_locus_1	upstream_gene_variant	6:32427871:A:G;	splice_region_variant,intron_variant,non_coding_transcript_variant;	HLA-DRB9;	AB1_TUBERCULOSIS (p=1.70883e-08); ALLERG_ASTHMA (p=2.3222e-13); ALLERG_ASTHMA_EXMORE (p=2.92483e-13); ASTHMA_ACUTE_RESPIRATORY_INFECTIONS (p=3.85514e-10); ASTHMA_ALLERG (p=8.6278e-11); ASTHMA_ALLERG_EXMORE (p=9.77012e-11); ASTHMA_CHILD (p=1.71475e-11); ASTHMA_CHILD_EXMORE (p=1.88148e-11); ASTHMA_HOSPITAL_MAIN (p=9.22359e-17); ASTHMA_INFECTIONS (p=1.77705e-12); ASTHMA_MODE (p=3.55713e-19); ASTHMA_NAS (p=4.89328e-11); ASTHMA_NAS_EXMORE (p=7.79471e-11); ATOPIC_STRICT (p=3.76548e-08); ATOPIC_STRICT_REIMB (p=1.27394e-09); AUTOIMMUNE (p=4.854e-52); AUTOIMMUNE_NONTHYROID (p=4.854e-52); AUTOIMMUNE_NONTHYROID_STRICT (p=4.854e-52); C3_BASAL_CELL_CARCINOMA (p=6.69885e-15); C3_BASAL_CELL_CARCINOMA_INCLAVO (p=1.03395e-14); C3_LYMPHNODES_SECONDARY_NAS (p=2.61403e-10); C3_LYMPHNODES_SECONDARY_NAS_EXALLC (p=7.13346e-11); C3_OTHER_SKIN (p=1.41645e-15); C3_OTHER_SKIN_EXALLC (p=1.39862e-15); C3_SKIN (p=1.12538e-11); C3_SKIN_EXALLC (p=8.76597e-12); C3_UNCERTAIN_SECONDARY_EXALLC (p=2.66066e-08); CD2_FOLLICULAR_LYMPHOMA (p=1.40443e-26); CD2_FOLLICULAR_LYMPHOMA_EXALLC (p=1.66073e-27); D3_ANAEMIA_B12_DEF (p=2.09011e-10); D3_BLOOD (p=3.44588e-11); D3_IMMUNEMECHANISM (p=6.94065e-26); D3_SARCOIDOSIS (p=3.12033e-53); DIABETES_FG (p=1.01695e-25); DM_BCKGRND_RETINA (p=3.43084e-32); DM_BCKGRND_RETINA_NONPROLIF (p=2.18474e-11); DM_HYPOGLYC (p=5.03849e-20); DM_KETOACIDOSIS (p=1.16708e-80); DM_MACULOPATHY (p=3.322e-27); DM_MACULOPATHY_EXMORE (p=7.70726e-29); DM_NEPHROPATHY (p=2.11252e-18); DM_NEPHROPATHY_EXMORE (p=7.98546e-20); DM_NEUROPATHY (p=1.68694e-15); DM_OTHER_WIDE (p=1.81301e-23); DM_RETINA_NOS (p=9.2555e-27); DM_RETINA_PROLIF (p=8.77001e-16); DM_RETINOPATHY (p=1.96607e-20); DM_RETINOPATHY_EXMORE (p=7.62957e-22); DM_SEVERAL_COMPLICATIONS (p=1.29003e-23); DM_VITREOUS_BLEEDING (p=1.39782e-08); E4_DIABETES (p=2.5698e-27); E4_DM1 (p=2.57632e-133); E4_DM1COMA (p=3.29155e-39); E4_DM1KETO (p=1.29658e-42); E4_DM1NASCOMP (p=2.54683e-108); E4_DM1NEU (p=2.00909e-19); E4_DM1NOCOMP (p=2.53513e-140); E4_DM1OPTH (p=2.64241e-95); E4_DM1REN (p=1.15985e-26); E4_DM1_STRICT (p=1.81928e-84); E4_DM2 (p=1.61065e-09); E4_DM2OPTH (p=1.55812e-14); E4_DMNAS (p=4.24326e-32); E4_DMNASNOCOMP (p=4.57604e-09); E4_ENDONUTRMET (p=1.25632e-22); E4_GLUCOPANCREAS (p=7.72859e-12); E4_HYPOGLYC (p=8.44112e-11); E4_HYTHYNAS (p=5.098e-15); E4_HYTHY_AI_STRICT (p=9.34329e-18); E4_HYTHY_AI_STRICT_PURCH (p=2.83727e-13); E4_THYROID (p=4.89666e-15); E4_THYROIDITSUBAC (p=2.87475e-12); E4_THYTOXGOITDIF (p=2.81533e-10); E4_THYTOXNAS (p=2.01679e-09); G6_DEMYEL (p=2.36974e-14); G6_DIABETNEUR (p=3.748e-14); G6_MS (p=1.50557e-17); G6_NERPLEX (p=3.33688e-10); H7_CHOROIDRETINA (p=1.834e-12); H7_EYE (p=5.33949e-13); H7_MACULOPATHYDIAB (p=6.11083e-27); H7_OPTNERVE (p=8.21353e-10); H7_OPTNEURITIS (p=1.20726e-11); H7_RETINALDISOTH (p=2.50957e-17); H7_RETINOPATHYDIAB (p=5.14517e-50); H7_RETINOPATHYDIAB_BKG (p=2.97715e-32); H7_RETINOPATHYDIAB_BKG_SEVERE (p=1.90283e-11); H7_RETINOPATHYDIAB_NAS (p=7.55614e-21); H7_RETINOPATHYDIAB_PROLIF (p=2.01233e-31); HYPOTHYROIDISM (p=2.558e-17); HYPOTHY_LEVOTHY (p=1.9081e-17); HYPOTHY_PURCHASE (p=1.9081e-17); HYPOTHY_REIMB (p=2.82319e-10); HYPOT_THYRO_INCL (p=5.40505e-15); J10_ASTHMA (p=3.64754e-19); J10_ASTHMACOPDKELA (p=5.83983e-20); J10_ASTHMA_EXMORE (p=9.06985e-19); J10_ASTHMA_INCLAVO (p=2.59179e-22); J10_ASTHMA_MAIN (p=8.47813e-18); J10_ASTHMA_MAIN_EXMORE (p=1.6788e-17); J10_LOWCHRON (p=1.2569e-23); K11_COELIAC (p=7.92501e-122); K11_ORAL_LICHEN_PLANUS_WIDE (p=1.58708e-91); K11_ORAL_LICHEN_WIDE_HYPOT_THYRO (p=2.43613e-14); K11_OTHDIG (p=6.88811e-33); K11_REIMB_202 (p=4.75795e-08); KELA_DIAB_INSUL (p=7.93049e-33); KELA_DIAB_INSUL_EXMORE (p=3.23221e-33); L12_ATOPIC (p=9.34803e-09); L12_BULLOTH (p=2.79956e-09); L12_BULLOUS (p=2.96893e-13); L12_DERMATHERP (p=2.11077e-10); L12_DERMATITISECZEMA (p=5.88545e-09); L12_LICHENPLANUS (p=3.79665e-88); L12_LICHENPLANUS_INCLAVO (p=7.56136e-94); L12_PAPULOSQUAMOUS (p=1.91823e-25); M13_POLYARTHROPATHIES (p=7.78753e-12); M13_RHEUMA (p=2.62603e-20); M13_RHEUMA_INCLAVO (p=1.21479e-21); M13_SJOGREN (p=1.99022e-15); N14_CERVICAL_DYSPLASIA_ALL (p=5.97517e-10); N14_CERVICAL_HSIL (p=7.17381e-10); N14_DYSPLACERVUT (p=8.81881e-09); N14_FEMALE_GENITAL_DYSPLASIA_ALL (p=1.69044e-13); N14_FEMALE_GENITAL_HSIL (p=1.60583e-12); O15_PREG_DM (p=6.99359e-12); RHEUMA_OTHER_WIDE (p=3.03914e-10); RHEUMA_SERONEG (p=1.23586e-08); RHEUMA_SEROPOS (p=3.24713e-18); RHEUMA_SEROPOS_OTH (p=3.26212e-19); RHEUMA_SEROPOS_STRICT (p=6.17447e-14); RHEUMA_SEROPOS_WIDE (p=8.82877e-19); T1D (p=3.24638e-84); T1D_EARLY (p=2.78612e-52); T1D_STRICT (p=8.15267e-79); T1D_STRICT1 (p=2.73653e-76); T1D_WIDE (p=2.46037e-142); T1D_WIDE1 (p=2.32274e-139); T2D_WIDE (p=7.15649e-11); THYROTOXICOSIS (p=1.08084e-09); Z21_OTHER_SPECIAL_EXAM_INVES_PERSONS_WO_COMPLA_REPOR_DIAGNOSIS (p=4.5651e-08);	Basophil count (Astle W 2016); Granulocyte count (Astle W 2016); High light scatter reticulocyte count (Astle W 2016); Lymphocyte count (Astle W 2016); Myeloid white cell count (Astle W 2016); Neutrophil count (Astle W 2016); Platelet distribution width (Astle W 2016); Reticulocyte count (Astle W 2016); Reticulocyte fraction of red cells (Astle W 2016); Sum basophil neutrophil counts (Astle W 2016); Sum eosinophil basophil counts (Astle W 2016); Sum neutrophil eosinophil counts (Astle W 2016); White blood cell count (Astle W 2016); Low density lipoprotein (GLGC 2013); Low density lipoprotein (GLGC 2010); Total cholesterol (GLGC 2013); Total cholesterol (GLGC 2010); HIV 1 control (Pereyra F 2010); LDL cholesterol (GLGC 2010); Multiple sclerosis (IMSGC 2007); Total cholesterol (GLGC 2010); Primary sclerosing cholangitis (Ji S 2017); Arm fat-free mass left (Neale B 2017); Asthma (Neale B 2017); Doctor diagnosed asthma (Neale B 2017); Hayfever, allergic rhinitis or eczema (Neale B 2017); Height (Neale B 2017); Intestinal malabsorption (Neale B 2017); Mouth or teeth dental problems: mouth ulcers (Neale B 2017); No blood clot, bronchitis, emphysema, asthma, rhinitis, eczema or allergy diagnosed by doctor (Neale B 2017); Psoriasis (Neale B 2017); Self-reported ankylosing spondylitis (Neale B 2017); Self-reported asthma (Neale B 2017); Self-reported hypothyroidism or myxoedema (Neale B 2017); Self-reported malabsorption or coeliac disease (Neale B 2017); Self-reported psoriasis (Neale B 2017); Self-reported psoriatic arthropathy (Neale B 2017); Self-reported ulcerative colitis (Neale B 2017); Sitting height (Neale B 2017); Started insulin within one year diagnosis of diabetes (Neale B 2017); Treatment with insulin product (Neale B 2017); Treatment with levothyroxine sodium (Neale B 2017); Treatment with ventolin 100micrograms inhaler (Neale B 2017); Trunk fat-free mass (Neale B 2017); Trunk predicted mass (Neale B 2017); Whole body fat-free mass (Neale B 2017); Whole body water mass (Neale B 2017); Rheumatoid arthritis (Okada Y 2014); Rheumatoid arthritis (Okada Y 2014); Rheumatoid arthritis (Okada Y 2014);	NA	NA	NA	6:32209198;6:32209198;6:32212611;6:32212611;6:32227556;6:32227556;6:32277509;6:32277509;6:32289808;6:32289808;6:32299173;6:32299173;6:32339840;6:32339840;6:32339840;6:32339840;6:32339840;6:32339925;6:32339925;6:32339925;6:32339988;6:32339988;6:32339988;6:32341208;6:32341208;6:32341208;6:32341398;6:32341398;6:32341398;6:32341398;6:32341398;6:32341843;6:32341843;6:32341843;6:32343575;6:32343575;6:32343575;6:32343743;6:32343743;6:32343743;6:32343757;6:32343757;6:32343757;6:32344095;6:32344095;6:32344095;6:32344575;6:32344575;6:32344575;6:32345086;6:32345086;6:32345086;6:32345086;6:32345086;6:32345131;6:32345131;6:32345131;6:32345540;6:32345540;6:32345540;6:32345776;6:32345776;6:32345776;6:32346213;6:32346213;6:32346213;6:32350591;6:32350591;6:32350591;6:32351566;6:32351566;6:32351566;6:32351566;6:32351566;6:32351735;6:32351735;6:32351735;6:32352294;6:32352294;6:32352294;6:32352383;6:32352383;6:32352383;6:32352680;6:32352680;6:32352680;6:32353505;6:32353505;6:32353505;6:32353620;6:32353620;6:32353620;6:32353762;6:32353762;6:32353762;6:32353949;6:32353949;6:32353949;6:32354328;6:32354328;6:32354328;6:32354520;6:32354520;6:32354520;6:32354520;6:32354520;6:32354629;6:32354629;6:32354629;6:32354834;6:32354834;6:32354834;6:32354888;6:32354888;6:32354888;6:32355003;6:32355003;6:32355003;6:32355109;6:32355109;6:32355109;6:32355285;6:32355285;6:32355285;6:32355303;6:32355303;6:32355303;6:32355631;6:32355631;6:32355631;6:32355677;6:32355677;6:32355677;6:32355724;6:32355724;6:32355724;6:32355808;6:32355808;6:32355808;6:32355858;6:32355858;6:32355858;6:32355981;6:32355981;6:32355981;6:32356097;6:32356097;6:32356097;6:32356242;6:32356242;6:32356242;6:32356272;6:32356272;6:32356272;6:32356307;6:32356307;6:32356307;6:32356327;6:32356327;6:32356327;6:32356356;6:32356356;6:32356356;6:32356440;6:32356440;6:32356440;6:32356489;6:32356489;6:32356489;6:32356573;6:32356573;6:32356573;6:32356667;6:32356667;6:32356667;6:32356755;6:32356755;6:32356755;6:32356829;6:32356829;6:32356829;6:32356839;6:32356839;6:32356839;6:32356876;6:32356876;6:32356876;6:32356917;6:32356917;6:32356917;6:32357023;6:32357023;6:32357023;6:32357037;6:32357037;6:32357037;6:32357133;6:32357133;6:32357133;6:32357133;6:32357133;6:32357333;6:32357333;6:32357333;6:32357339;6:32357339;6:32357339;6:32357344;6:32357344;6:32357344;6:32357397;6:32357397;6:32357397;6:32357489;6:32357489;6:32357489;6:32357525;6:32357525;6:32357525;6:32357529;6:32357529;6:32357529;6:32357715;6:32357715;6:32357715;6:32357715;6:32357715;6:32358008;6:32358008;6:32358008;6:32358011;6:32358011;6:32358011;6:32358113;6:32358113;6:32358113;6:32358144;6:32358144;6:32358144;6:32358163;6:32358163;6:32358163;6:32358163;6:32358163;6:32358205;6:32358205;6:32358205;6:32358213;6:32358213;6:32358213;6:32358283;6:32358283;6:32358283;6:32358345;6:32358345;6:32358345;6:32358345;6:32358345;6:32358368;6:32358368;6:32358368;6:32358368;6:32358368;6:32358458;6:32358458;6:32358458;6:32358459;6:32358459;6:32358459;6:32358533;6:32358533;6:32358533;6:32358533;6:32358533;6:32358728;6:32358728;6:32358728;6:32358834;6:32358834;6:32358834;6:32358883;6:32358883;6:32358883;6:32359133;6:32359133;6:32359133;6:32359156;6:32359156;6:32359156;6:32359163;6:32359163;6:32359163;6:32359171;6:32359171;6:32359171;6:32359208;6:32359208;6:32359208;6:32359227;6:32359227;6:32359227;6:32359230;6:32359230;6:32359230;6:32359241;6:32359241;6:32359241;6:32359267;6:32359267;6:32359267;6:32359269;6:32359269;6:32359269;6:32359389;6:32359389;6:32359389;6:32359400;6:32359400;6:32359400;6:32359431;6:32359431;6:32359431;6:32359431;6:32359431;6:32359460;6:32359460;6:32359460;6:32359460;6:32359460;6:32359513;6:32359513;6:32359513;6:32359514;6:32359514;6:32359514;6:32359519;6:32359519;6:32359519;6:32359521;6:32359521;6:32359521;6:32359611;6:32359611;6:32359611;6:32359617;6:32359617;6:32359617;6:32359643;6:32359643;6:32359643;6:32359643;6:32359643;6:32359800;6:32359800;6:32359800;6:32359872;6:32359872;6:32359872;6:32359904;6:32359904;6:32359904;6:32359927;6:32359927;6:32359927;6:32359929;6:32359929;6:32359929;6:32359931;6:32359931;6:32359931;6:32359937;6:32359937;6:32359937;6:32360050;6:32360050;6:32360050;6:32360060;6:32360060;6:32360060;6:32360069;6:32360069;6:32360069;6:32360135;6:32360135;6:32360135;6:32360136;6:32360136;6:32360136;6:32360203;6:32360203;6:32360203;6:32360208;6:32360208;6:32360208;6:32360223;6:32360223;6:32360223;6:32360272;6:32360272;6:32360272;6:32360319;6:32360319;6:32360319;6:32360341;6:32360341;6:32360341;6:32360341;6:32360341;6:32360429;6:32360429;6:32360429;6:32360443;6:32360443;6:32360443;6:32360477;6:32360477;6:32360477;6:32360532;6:32360532;6:32360532;6:32360551;6:32360551;6:32360551;6:32360589;6:32360589;6:32360589;6:32360641;6:32360641;6:32360641;6:32360644;6:32360644;6:32360644;6:32360714;6:32360714;6:32360714;6:32360945;6:32360945;6:32360945;6:32360955;6:32360955;6:32360955;6:32360986;6:32360986;6:32360986;6:32360987;6:32360987;6:32360987;6:32361003;6:32361003;6:32361003;6:32361035;6:32361035;6:32361035;6:32361080;6:32361080;6:32361080;6:32361130;6:32361130;6:32361130;6:32361223;6:32361223;6:32361223;6:32361251;6:32361251;6:32361251;6:32361255;6:32361255;6:32361255;6:32361388;6:32361388;6:32361388;6:32361388;6:32361388;6:32361408;6:32361408;6:32361408;6:32361424;6:32361424;6:32361424;6:32361445;6:32361445;6:32361445;6:32361449;6:32361449;6:32361449;6:32361455;6:32361455;6:32361455;6:32361469;6:32361469;6:32361469;6:32361485;6:32361485;6:32361485;6:32361525;6:32361525;6:32361525;6:32361566;6:32361566;6:32361566;6:32361583;6:32361583;6:32361583;6:32361610;6:32361610;6:32361610;6:32361612;6:32361612;6:32361612;6:32361613;6:32361613;6:32361613;6:32361677;6:32361677;6:32361677;6:32361694;6:32361694;6:32361694;6:32361742;6:32361742;6:32361742;6:32361749;6:32361749;6:32361749;6:32361752;6:32361752;6:32361752;6:32361762;6:32361762;6:32361762;6:32361809;6:32361809;6:32361809;6:32361841;6:32361841;6:32361841;6:32361842;6:32361842;6:32361842;6:32361858;6:32361858;6:32361858;6:32361859;6:32361859;6:32361859;6:32361894;6:32361894;6:32361894;6:32361943;6:32361943;6:32361943;6:32361953;6:32361953;6:32361953;6:32362010;6:32362010;6:32362010;6:32362011;6:32362011;6:32362011;6:32362020;6:32362020;6:32362020;6:32362049;6:32362049;6:32362049;6:32362075;6:32362075;6:32362075;6:32362085;6:32362085;6:32362085;6:32362128;6:32362128;6:32362128;6:32362182;6:32362182;6:32362182;6:32362217;6:32362217;6:32362217;6:32362245;6:32362245;6:32362245;6:32362262;6:32362262;6:32362262;6:32362272;6:32362272;6:32362272;6:32362389;6:32362389;6:32362389;6:32362408;6:32362408;6:32362408;6:32362433;6:32362433;6:32362433;6:32362453;6:32362453;6:32362453;6:32362639;6:32362639;6:32362639;6:32362669;6:32362669;6:32362669;6:32362702;6:32362702;6:32362702;6:32362703;6:32362703;6:32362703;6:32362741;6:32362741;6:32362741;6:32362745;6:32362745;6:32362745;6:32362832;6:32362832;6:32362832;6:32362930;6:32362930;6:32362930;6:32363774;6:32363774;6:32363774;6:32364984;6:32364984;6:32364984;6:32365284;6:32365284;6:32365284;6:32365553;6:32365553;6:32365553;6:32365707;6:32365707;6:32365707;6:32365896;6:32365896;6:32365896;6:32365928;6:32365928;6:32365928;6:32365931;6:32365931;6:32365931;6:32365932;6:32365932;6:32365932;6:32365971;6:32365971;6:32365971;6:32366331;6:32366331;6:32366331;6:32366421;6:32366421;6:32366421;6:32366421;6:32366421;6:32366625;6:32366625;6:32366625;6:32367259;6:32367259;6:32367259;6:32367259;6:32367451;6:32367451;6:32367451;6:32367451;6:32367515;6:32367515;6:32367515;6:32367604;6:32367604;6:32367604;6:32367604;6:32367927;6:32367927;6:32367927;6:32368483;6:32368483;6:32368483;6:32368621;6:32368621;6:32368621;6:32369355;6:32369355;6:32369355;6:32369643;6:32369643;6:32369643;6:32369702;6:32369702;6:32369702;6:32369886;6:32369886;6:32369886;6:32370186;6:32370186;6:32370186;6:32376360;6:32376360;6:32376360;6:32376471;6:32376471;6:32376471;6:32376471;6:32376471;6:32377712;6:32377712;6:32377712;6:32379547;6:32379547;6:32379547;6:32380892;6:32380892;6:32380892;6:32384892;6:32384892;6:32384892;6:32385119;6:32385119;6:32385119;6:32385596;6:32385596;6:32385596;6:32389334;6:32389334;6:32389334;6:32390703;6:32390703;6:32390703;6:32390857;6:32390857;6:32390857;6:32391695;6:32391695;6:32391695;6:32391772;6:32391772;6:32391772;6:32391991;6:32391991;6:32391991;6:32394048;6:32394048;6:32394122;6:32394122;6:32394122;6:32395036;6:32395036;6:32397863;6:32397863;6:32397863;6:32401036;6:32401036;6:32401036;6:32401036;6:32401036;6:32409708;6:32409708;6:32409708;6:32409708;6:32409708;6:32410083;6:32410083;6:32410083;6:32410159;6:32410159;6:32410159;6:32411362;6:32411362;6:32411362;6:32411362;6:32411362;6:32412435;6:32412435;6:32412435;6:32412435;6:32412435;6:32413978;6:32413978;6:32413978;6:32414948;6:32414948;6:32414948;6:32415153;6:32415153;6:32415153;6:32415211;6:32415211;6:32415211;6:32415637;6:32415637;6:32415637;6:32415762;6:32415762;6:32415762;6:32415805;6:32415805;6:32415805;6:32415858;6:32415858;6:32415858;6:32415858;6:32415858;6:32415975;6:32415975;6:32415975;6:32415975;6:32415975;6:32415982;6:32415982;6:32415982;6:32416052;6:32416052;6:32416052;6:32416078;6:32416078;6:32416078;6:32416161;6:32416161;6:32416161;6:32416175;6:32416175;6:32416175;6:32416189;6:32416189;6:32416189;6:32416400;6:32416400;6:32416400;6:32416414;6:32416414;6:32416414;6:32416441;6:32416441;6:32416441;6:32416466;6:32416466;6:32416466;6:32416479;6:32416479;6:32416479;6:32416532;6:32416532;6:32416532;6:32416534;6:32416534;6:32416534;6:32416550;6:32416550;6:32416550;6:32416573;6:32416573;6:32416573;6:32416574;6:32416574;6:32416574;6:32416633;6:32416633;6:32416633;6:32416645;6:32416645;6:32416645;6:32416666;6:32416666;6:32416666;6:32416704;6:32416704;6:32416704;6:32416729;6:32416729;6:32416729;6:32416785;6:32416785;6:32416785;6:32416806;6:32416806;6:32416806;6:32416906;6:32416906;6:32416906;6:32416909;6:32416909;6:32416909;6:32416985;6:32416985;6:32416985;6:32417020;6:32417020;6:32417020;6:32417079;6:32417079;6:32417079;6:32417167;6:32417167;6:32417167;6:32417185;6:32417185;6:32417185;6:32417189;6:32417189;6:32417189;6:32417244;6:32417244;6:32417244;6:32417265;6:32417265;6:32417265;6:32417393;6:32417393;6:32417393;6:32417406;6:32417406;6:32417406;6:32417486;6:32417486;6:32417486;6:32417522;6:32417522;6:32417522;6:32417545;6:32417545;6:32417545;6:32417604;6:32417604;6:32417604;6:32417605;6:32417605;6:32417605;6:32417674;6:32417674;6:32417674;6:32417715;6:32417715;6:32417715;6:32417720;6:32417720;6:32417720;6:32417723;6:32417723;6:32417723;6:32417766;6:32417766;6:32417766;6:32417825;6:32417825;6:32417825;6:32417845;6:32417845;6:32417845;6:32417877;6:32417877;6:32417877;6:32417891;6:32417891;6:32417891;6:32417901;6:32417901;6:32417901;6:32417932;6:32417932;6:32417932;6:32417962;6:32417962;6:32417962;6:32418067;6:32418067;6:32418067;6:32418114;6:32418114;6:32418114;6:32418136;6:32418136;6:32418136;6:32418152;6:32418152;6:32418152;6:32418159;6:32418159;6:32418159;6:32418169;6:32418169;6:32418169;6:32418251;6:32418251;6:32418251;6:32418300;6:32418300;6:32418300;6:32418330;6:32418330;6:32418330;6:32418396;6:32418396;6:32418396;6:32418434;6:32418434;6:32418434;6:32418546;6:32418546;6:32418546;6:32418622;6:32418622;6:32418622;6:32418649;6:32418649;6:32418649;6:32418657;6:32418657;6:32418657;6:32418784;6:32418784;6:32418784;6:32418843;6:32418843;6:32418843;6:32418848;6:32418848;6:32418848;6:32418859;6:32418859;6:32418859;6:32418880;6:32418880;6:32418880;6:32418893;6:32418893;6:32418893;6:32418923;6:32418923;6:32418923;6:32418954;6:32418954;6:32418954;6:32418986;6:32418986;6:32418986;6:32419012;6:32419012;6:32419012;6:32419069;6:32419069;6:32419069;6:32419100;6:32419100;6:32419100;6:32419117;6:32419117;6:32419117;6:32419312;6:32419312;6:32419312;6:32419415;6:32419415;6:32419415;6:32419439;6:32419439;6:32419439;6:32419447;6:32419447;6:32419447;6:32419464;6:32419464;6:32419464;6:32419527;6:32419527;6:32419527;6:32419553;6:32419553;6:32419553;6:32419576;6:32419576;6:32419576;6:32419673;6:32419673;6:32419673;6:32419782;6:32419782;6:32419782;6:32419934;6:32419934;6:32419934;6:32420071;6:32420071;6:32420071;6:32420164;6:32420164;6:32420164;6:32420324;6:32420324;6:32420324;6:32420434;6:32420434;6:32420434;6:32420502;6:32420502;6:32420502;6:32420600;6:32420600;6:32420600;6:32421026;6:32421026;6:32421026;6:32421074;6:32421074;6:32421074;6:32421110;6:32421110;6:32421110;6:32421129;6:32421129;6:32421129;6:32421152;6:32421152;6:32421152;6:32421190;6:32421190;6:32421190;6:32421271;6:32421271;6:32421271;6:32421391;6:32421391;6:32421391;6:32421423;6:32421423;6:32421423;6:32421442;6:32421442;6:32421442;6:32421504;6:32421504;6:32421504;6:32421564;6:32421564;6:32421564;6:32421626;6:32421626;6:32421626;6:32421671;6:32421671;6:32421671;6:32421672;6:32421672;6:32421672;6:32421689;6:32421689;6:32421689;6:32421709;6:32421709;6:32421709;6:32421739;6:32421739;6:32421739;6:32421794;6:32421794;6:32421794;6:32421861;6:32421861;6:32421861;6:32421910;6:32421910;6:32421910;6:32422026;6:32422026;6:32422026;6:32422035;6:32422035;6:32422035;6:32422041;6:32422041;6:32422041;6:32422062;6:32422062;6:32422062;6:32422086;6:32422086;6:32422086;6:32422136;6:32422136;6:32422136;6:32422305;6:32422305;6:32422305;6:32422348;6:32422348;6:32422348;6:32422373;6:32422373;6:32422373;6:32422419;6:32422419;6:32422419;6:32422430;6:32422430;6:32422430;6:32422566;6:32422566;6:32422566;6:32422677;6:32422677;6:32422677;6:32422708;6:32422708;6:32422708;6:32422714;6:32422714;6:32422714;6:32422721;6:32422721;6:32422721;6:32422724;6:32422724;6:32422724;6:32422725;6:32422725;6:32422725;6:32422727;6:32422727;6:32422727;6:32422729;6:32422729;6:32422729;6:32422730;6:32422730;6:32422730;6:32422749;6:32422749;6:32422749;6:32422833;6:32422833;6:32422833;6:32422844;6:32422844;6:32422844;6:32422867;6:32422867;6:32422867;6:32422920;6:32422920;6:32422920;6:32422934;6:32422934;6:32422934;6:32423021;6:32423021;6:32423021;6:32423058;6:32423058;6:32423058;6:32423108;6:32423108;6:32423108;6:32423135;6:32423135;6:32423135;6:32423152;6:32423152;6:32423152;6:32423194;6:32423194;6:32423194;6:32423235;6:32423235;6:32423235;6:32423236;6:32423236;6:32423236;6:32423294;6:32423294;6:32423294;6:32423298;6:32423298;6:32423298;6:32423411;6:32423411;6:32423411;6:32423435;6:32423435;6:32423435;6:32423481;6:32423481;6:32423481;6:32423482;6:32423482;6:32423482;6:32423507;6:32423507;6:32423507;6:32423526;6:32423526;6:32423526;6:32423540;6:32423540;6:32423540;6:32423563;6:32423563;6:32423563;6:32423602;6:32423602;6:32423602;6:32423707;6:32423707;6:32423707;6:32423708;6:32423708;6:32423708;6:32423727;6:32423727;6:32423727;6:32423788;6:32423788;6:32423788;6:32423790;6:32423790;6:32423790;6:32423933;6:32423933;6:32423933;6:32423955;6:32423955;6:32423955;6:32423991;6:32423991;6:32423991;6:32424013;6:32424013;6:32424013;6:32424031;6:32424031;6:32424031;6:32424094;6:32424094;6:32424094;6:32424380;6:32424380;6:32424380;6:32424574;6:32424574;6:32424574;6:32424610;6:32424610;6:32424610;6:32424895;6:32424895;6:32424895;6:32424918;6:32424918;6:32424918;6:32424943;6:32424943;6:32424943;6:32424981;6:32424981;6:32424981;6:32425020;6:32425020;6:32425020;6:32425044;6:32425044;6:32425044;6:32425045;6:32425045;6:32425045;6:32425074;6:32425074;6:32425074;6:32425109;6:32425109;6:32425109;6:32425147;6:32425147;6:32425147;6:32425167;6:32425167;6:32425167;6:32425190;6:32425190;6:32425190;6:32425196;6:32425196;6:32425196;6:32425247;6:32425247;6:32425247;6:32425304;6:32425304;6:32425304;6:32425336;6:32425336;6:32425336;6:32425394;6:32425394;6:32425394;6:32425472;6:32425472;6:32425472;6:32425486;6:32425486;6:32425486;6:32425600;6:32425600;6:32425600;6:32425672;6:32425672;6:32425672;6:32425787;6:32425787;6:32425787;6:32425823;6:32425823;6:32425823;6:32425958;6:32425958;6:32425958;6:32425964;6:32425964;6:32425964;6:32426039;6:32426039;6:32426039;6:32426049;6:32426049;6:32426049;6:32426152;6:32426152;6:32426152;6:32426163;6:32426163;6:32426163;6:32426188;6:32426188;6:32426188;6:32426216;6:32426216;6:32426216;6:32426252;6:32426252;6:32426252;6:32426280;6:32426280;6:32426280;6:32426322;6:32426322;6:32426322;6:32426389;6:32426389;6:32426389;6:32426538;6:32426538;6:32426538;6:32426541;6:32426541;6:32426541;6:32426577;6:32426577;6:32426577;6:32426710;6:32426710;6:32426710;6:32426723;6:32426723;6:32426723;6:32426899;6:32426899;6:32426899;6:32426935;6:32426935;6:32426935;6:32426962;6:32426962;6:32426962;6:32427042;6:32427042;6:32427042;6:32427073;6:32427073;6:32427073;6:32427098;6:32427098;6:32427098;6:32427140;6:32427140;6:32427140;6:32427170;6:32427170;6:32427170;6:32427182;6:32427182;6:32427182;6:32427207;6:32427207;6:32427207;6:32427208;6:32427208;6:32427208;6:32427310;6:32427310;6:32427310;6:32427311;6:32427311;6:32427311;6:32427381;6:32427381;6:32427381;6:32427434;6:32427434;6:32427434;6:32427467;6:32427467;6:32427467;6:32427512;6:32427512;6:32427512;6:32427604;6:32427604;6:32427604;6:32427735;6:32427735;6:32427735;6:32427841;6:32427841;6:32427841;6:32427871;6:32427871;6:32427871;6:32427894;6:32427894;6:32427894;6:32427899;6:32427899;6:32427899;6:32427946;6:32427946;6:32427946;6:32428002;6:32428002;6:32428002;6:32428078;6:32428078;6:32428078;6:32428092;6:32428092;6:32428092;6:32428500;6:32428500;6:32428500;6:32428994;6:32428994;6:32428994;6:32429077;6:32429077;6:32429077;6:32429694;6:32429694;6:32429694;6:32430337;6:32430337;6:32430337;6:32431239;6:32431239;6:32431239;6:32432650;6:32432650;6:32432650;6:32433125;6:32433125;6:32433125;6:32433508;6:32433508;6:32433508;6:32433565;6:32433565;6:32433565;6:32433759;6:32433759;6:32433804;6:32433804;6:32433804;6:32434479;6:32434479;6:32434479;6:32434716;6:32434716;6:32434716;6:32435196;6:32435196;6:32435196;6:32435515;6:32435515;6:32435515;6:32435892;6:32435892;6:32435892;6:32435921;6:32435921;6:32435921;6:32437813;6:32437813;6:32437813;6:32438513;6:32438513;6:32438513;6:32438546;6:32438546;6:32438546;6:32438691;6:32438691;6:32438691;6:32439782;6:32439782;6:32439782;6:32440049;6:32440049;6:32440049;6:32440880;6:32440880;6:32440880;6:32441126;6:32441126;6:32441126;6:32441577;6:32441577;6:32441577;6:32442086;6:32442086;6:32442086;6:32442156;6:32442156;6:32442242;6:32442242;6:32442242;6:32442408;6:32442408;6:32442408;6:32444493;6:32444493;6:32444493;6:32445306;6:32445306;6:32445306;6:32445306;6:32445319;6:32445319;6:32445319;6:32446078;6:32446078;6:32446078;6:32446682;6:32446682;6:32446682;6:32446960;6:32446960;6:32446960;6:32447740;6:32447740;6:32447740;6:32447832;6:32447832;6:32447832;6:32448360;6:32448360;6:32448360;6:32448792;6:32448792;6:32448792;6:32448962;6:32448962;6:32448962;6:32449386;6:32449386;6:32449386;6:32449961;6:32449961;6:32449961;6:32450193;6:32450193;6:32450193;6:32450203;6:32450203;6:32450203;6:32450461;6:32450461;6:32450461;6:32452341;6:32452341;6:32452341;6:32452346;6:32452346;6:32452346;6:32452378;6:32452378;6:32452378;6:32452587;6:32452587;6:32452587;6:32453163;6:32453163;6:32453163;6:32453194;6:32453194;6:32453194;6:32453320;6:32453320;6:32453320;6:32453568;6:32453568;6:32453568;6:32453882;6:32453882;6:32453882;6:32454361;6:32454361;6:32454361;6:32456493;6:32456493;6:32456493;6:32456494;6:32456494;6:32456494;6:32472603;6:32472603;6:32472603;6:32473455;6:32473455;6:32473455;6:32473672;6:32473672;6:32473672;6:32473673;6:32473673;6:32473673;6:32487256;6:32487256;6:32487256;6:32497870;6:32497870;6:32497870;6:32501480;6:32501480;6:32501480;6:32501715;6:32501715;6:32501715;6:32501879;6:32501879;6:32501879;6:32504230;6:32504230;6:32504230;6:32504774;6:32504774;6:32504774;6:32508843;6:32508843;6:32508843;6:32509655;6:32509655;6:32509655;6:32509985;6:32509985;6:32509985;6:32510104;6:32510104;6:32510104;6:32511628;6:32511628;6:32511628;6:32512613;6:32512613;6:32512613;6:32513102;6:32513102;6:32513102;6:32517878;6:32517878;6:32517878;6:32517990;6:32517990;6:32517990;6:32521970;6:32521970;6:32521970;6:32522087;6:32522087;6:32522087;6:32522148;6:32522148;6:32522148;6:32522713;6:32522713;6:32522713;6:32525541;6:32525541;6:32525541;6:32525640;6:32525640;6:32525640;6:32525696;6:32525696;6:32525696;6:32525764;6:32525764;6:32525764;6:32525779;6:32525779;6:32525779;6:32526144;6:32526144;6:32526144;6:32526256;6:32526256;6:32526256;6:32526372;6:32526372;6:32526372;6:32526775;6:32526775;6:32526775;6:32526838;6:32526838;6:32526838;6:32526880;6:32526880;6:32526880;6:32526891;6:32526891;6:32526891;6:32527031;6:32527031;6:32527031;6:32527079;6:32527079;6:32527079;6:32527295;6:32527295;6:32527295;6:32527406;6:32527406;6:32527406;6:32527532;6:32527532;6:32527532;6:32527685;6:32527685;6:32527685;6:32528293;6:32528293;6:32528293;6:32528323;6:32528323;6:32528323;6:32528570;6:32528570;6:32528570;6:32529669;6:32529669;6:32529669;6:32529695;6:32529695;6:32529695;6:32529754;6:32529754;6:32529754;6:32529806;6:32529806;6:32529806;6:32529950;6:32529950;6:32529950;6:32530017;6:32530017;6:32530017;6:32530139;6:32530139;6:32530139;6:32530337;6:32530337;6:32530337;6:32530514;6:32530514;6:32530514;6:32530559;6:32530559;6:32530559;6:32530572;6:32530572;6:32530572;6:32530591;6:32530591;6:32530591;6:32530611;6:32530611;6:32530611;6:32530648;6:32530648;6:32530648;6:32530652;6:32530652;6:32530652;6:32530657;6:32530657;6:32530657;6:32530664;6:32530664;6:32530664;6:32530815;6:32530815;6:32530815;6:32530993;6:32530993;6:32530993;6:32531117;6:32531117;6:32531117;6:32531127;6:32531127;6:32531127;6:32531204;6:32531204;6:32531204;6:32531287;6:32531287;6:32531287;6:32531351;6:32531351;6:32531351;6:32531362;6:32531362;6:32531362;6:32531397;6:32531397;6:32531397;6:32531475;6:32531475;6:32531475;6:32531495;6:32531495;6:32531495;6:32531525;6:32531525;6:32531525;6:32531542;6:32531542;6:32531542;6:32531583;6:32531583;6:32531583;6:32531626;6:32531626;6:32531626;6:32531661;6:32531661;6:32531661;6:32531948;6:32531948;6:32531948;6:32532089;6:32532089;6:32532089;6:32532490;6:32532490;6:32532490;6:32532544;6:32532544;6:32532544;6:32532602;6:32532602;6:32532602;6:32532668;6:32532668;6:32532668;6:32532967;6:32532967;6:32532967;6:32532997;6:32532997;6:32532997;6:32533031;6:32533031;6:32533031;6:32533149;6:32533149;6:32533149;6:32533246;6:32533246;6:32533246;6:32533409;6:32533409;6:32533409;6:32534459;6:32534459;6:32534459;6:32534742;6:32534742;6:32534742;6:32534743;6:32534743;6:32534743;6:32534861;6:32534861;6:32534861;6:32534957;6:32534957;6:32534957;6:32535103;6:32535103;6:32535103;6:32535637;6:32535637;6:32535637;6:32535647;6:32535647;6:32535647;6:32535687;6:32535687;6:32535687;6:32535874;6:32535874;6:32535874;6:32535894;6:32535894;6:32535894;6:32536262;6:32536262;6:32536262;6:32536601;6:32536601;6:32536601;6:32536743;6:32536743;6:32536743;6:32536893;6:32536893;6:32536893;6:32536940;6:32536940;6:32536940;6:32537226;6:32537226;6:32537226;6:32537447;6:32537447;6:32537447;6:32537734;6:32537734;6:32537734;6:32538123;6:32538123;6:32538123;6:32538289;6:32538289;6:32538289;6:32538426;6:32538426;6:32538426;6:32538470;6:32538470;6:32538470;6:32538754;6:32538754;6:32538754;6:32538881;6:32538881;6:32538881;6:32539421;6:32539421;6:32539421;6:32539617;6:32539617;6:32539617;6:32540505;6:32540505;6:32540505;6:32540561;6:32540561;6:32540561;6:32540575;6:32540575;6:32540575;6:32541203;6:32541203;6:32541203;6:32541394;6:32541394;6:32541394;6:32541551;6:32541551;6:32541551;6:32542071;6:32542071;6:32542071;6:32542236;6:32542236;6:32542236;6:32542638;6:32542638;6:32542638;6:32542861;6:32542861;6:32542861;6:32543137;6:32543137;6:32543137;6:32543376;6:32543376;6:32543376;6:32543708;6:32543708;6:32543708;6:32544037;6:32544037;6:32544037;6:32544308;6:32544308;6:32544308;6:32544413;6:32544413;6:32544413;6:32544424;6:32544424;6:32544424;6:32544618;6:32544618;6:32544618;6:32544634;6:32544634;6:32544634;6:32544750;6:32544750;6:32544750;6:32545087;6:32545087;6:32545087;6:32545105;6:32545105;6:32545105;6:32545117;6:32545117;6:32545117;6:32545195;6:32545195;6:32545195;6:32545201;6:32545201;6:32545201;6:32545587;6:32545587;6:32545587;6:32545912;6:32545912;6:32545912;6:32546032;6:32546032;6:32546032;6:32546191;6:32546191;6:32546191;6:32546446;6:32546446;6:32546446;6:32546670;6:32546670;6:32546670;6:32547168;6:32547168;6:32547168;6:32548122;6:32548122;6:32548122;6:32548161;6:32548161;6:32548161;6:32548438;6:32548438;6:32548438;6:32548464;6:32548464;6:32548464;6:32548646;6:32548646;6:32548646;6:32548789;6:32548789;6:32548789;6:32548950;6:32548950;6:32548950;6:32549139;6:32549139;6:32549139;6:32549245;6:32549245;6:32549245;6:32549362;6:32549362;6:32549362;6:32549443;6:32549443;6:32549443;6:32549627;6:32549627;6:32549627;6:32550111;6:32550111;6:32550111;6:32550321;6:32550321;6:32550321;6:32550348;6:32550348;6:32550348;6:32550406;6:32550406;6:32550406;6:32550417;6:32550417;6:32550417;6:32550431;6:32550431;6:32550431;6:32550491;6:32550491;6:32550491;6:32550548;6:32550548;6:32550548;6:32550580;6:32550580;6:32550580;6:32550665;6:32550665;6:32550665;6:32550785;6:32550785;6:32550785;6:32550816;6:32550816;6:32550816;6:32550863;6:32550863;6:32550863;6:32550913;6:32550913;6:32550913;6:32550919;6:32550919;6:32550919;6:32551427;6:32551427;6:32551427;6:32551656;6:32551656;6:32551656;6:32551715;6:32551715;6:32551715;6:32551850;6:32551850;6:32551850;6:32552080;6:32552080;6:32552080;6:32552462;6:32552462;6:32552462;6:32552603;6:32552603;6:32552603;6:32552760;6:32552760;6:32552760;6:32552859;6:32552859;6:32552859;6:32552868;6:32552868;6:32552868;6:32552965;6:32552965;6:32552965;6:32552977;6:32552977;6:32552977;6:32553167;6:32553167;6:32553167;6:32553170;6:32553170;6:32553170;6:32553200;6:32553200;6:32553200;6:32553309;6:32553309;6:32553309;6:32553683;6:32553683;6:32553706;6:32553706;6:32553706;6:32553729;6:32553729;6:32553729;6:32554155;6:32554155;6:32554155;6:32554345;6:32554345;6:32554345;6:32554421;6:32554421;6:32554421;6:32554504;6:32554504;6:32554504;6:32554640;6:32554640;6:32554640;6:32554699;6:32554699;6:32554699;6:32554719;6:32554719;6:32554719;6:32554762;6:32554762;6:32554762;6:32554902;6:32554902;6:32554902;6:32555051;6:32555051;6:32555051;6:32555124;6:32555124;6:32555124;6:32555203;6:32555203;6:32555203;6:32555206;6:32555206;6:32555206;6:32555296;6:32555296;6:32555296;6:32555347;6:32555347;6:32555347;6:32556019;6:32556019;6:32556019;6:32556475;6:32556475;6:32558661;6:32558661;6:32558661;6:32559159;6:32559159;6:32559159;6:32559160;6:32559160;6:32559160;6:32559163;6:32559163;6:32559163;6:32559467;6:32559467;6:32559467;6:32559509;6:32559509;6:32559509;6:32559643;6:32559643;6:32559643;6:32559911;6:32559911;6:32559911;6:32559936;6:32559936;6:32559936;6:32560067;6:32560067;6:32560067;6:32560463;6:32560463;6:32560463;6:32560605;6:32560605;6:32560605;6:32561009;6:32561009;6:32561009;6:32564856;6:32564856;6:32564856;6:32565189;6:32565189;6:32565189;6:32565711;6:32565711;6:32565711;6:32566284;6:32566284;6:32566284;6:32566947;6:32566947;6:32566947;6:32567065;6:32567065;6:32567065;6:32567278;6:32567278;6:32567278;6:32568090;6:32568090;6:32568090;6:32569431;6:32569431;6:32569431;6:32569459;6:32569459;6:32569459;6:32569506;6:32569506;6:32569506;6:32569513;6:32569513;6:32569513;6:32569687;6:32569687;6:32569687;6:32569802;6:32569802;6:32569802;6:32569816;6:32569816;6:32569816;6:32570172;6:32570172;6:32570172;6:32570216;6:32570216;6:32570216;6:32570494;6:32570494;6:32570494;6:32571295;6:32571295;6:32571295;6:32571891;6:32571891;6:32571891;6:32571929;6:32571929;6:32571929;6:32572155;6:32572155;6:32572155;6:32572234;6:32572234;6:32572234;6:32572278;6:32572278;6:32572737;6:32572737;6:32572737;6:32572940;6:32572940;6:32572940;6:32573361;6:32573361;6:32573361;6:32573895;6:32573895;6:32573895;6:32573910;6:32573910;6:32573910;6:32574048;6:32574048;6:32574048;6:32574186;6:32574186;6:32574186;6:32574244;6:32574244;6:32574244;6:32574329;6:32574329;6:32574329;6:32574360;6:32574360;6:32574360;6:32574453;6:32574453;6:32574453;6:32574614;6:32574614;6:32574614;6:32574643;6:32574643;6:32574643;6:32575115;6:32575115;6:32575115;6:32575167;6:32575167;6:32575167;6:32575182;6:32575182;6:32575182;6:32575222;6:32575222;6:32575222;6:32575258;6:32575258;6:32575258;6:32575820;6:32575820;6:32575820;6:32576037;6:32576037;6:32576037;6:32576265;6:32576265;6:32576265;6:32576283;6:32576283;6:32576283;6:32576324;6:32576324;6:32576324;6:32576356;6:32576356;6:32576356;6:32576368;6:32576368;6:32576368;6:32576811;6:32576811;6:32576811;6:32577025;6:32577025;6:32577025;6:32577240;6:32577240;6:32577240;6:32577245;6:32577245;6:32577245;6:32577417;6:32577417;6:32577417;6:32577596;6:32577596;6:32577596;6:32577606;6:32577606;6:32577606;6:32577639;6:32577639;6:32577639;6:32577640;6:32577640;6:32577640;6:32577643;6:32577643;6:32577643;6:32577644;6:32577644;6:32577644;6:32577695;6:32577695;6:32577695;6:32577846;6:32577846;6:32577846;6:32578198;6:32578198;6:32578198;6:32578346;6:32578346;6:32578346;6:32578426;6:32578426;6:32578426;6:32578621;6:32578621;6:32578621;6:32579077;6:32579077;6:32579077;6:32579334;6:32579334;6:32579334;6:32579904;6:32579904;6:32579904;6:32580343;6:32580343;6:32580343;6:32580454;6:32580454;6:32580454;6:32580640;6:32580640;6:32580640;6:32581175;6:32581175;6:32581175;6:32581225;6:32581225;6:32581225;6:32581456;6:32581456;6:32581456;6:32581500;6:32581500;6:32581500;6:32581712;6:32581712;6:32581712;6:32581761;6:32581761;6:32581761;6:32581762;6:32581762;6:32581762;6:32581889;6:32581889;6:32581889;6:32581889;6:32581889;6:32581913;6:32581913;6:32581913;6:32582288;6:32582288;6:32582288;6:32582485;6:32582485;6:32582485;6:32582492;6:32582492;6:32582492;6:32582969;6:32582969;6:32582969;6:32582980;6:32582980;6:32582980;6:32583188;6:32583188;6:32583188;6:32583417;6:32583417;6:32583417;6:32583757;6:32583757;6:32583757;6:32583846;6:32583846;6:32583846;6:32584060;6:32584060;6:32584060;6:32584294;6:32584294;6:32584294;6:32584306;6:32584306;6:32584306;6:32584371;6:32584371;6:32584371;6:32584652;6:32584652;6:32584652;6:32584794;6:32584794;6:32584794;6:32584932;6:32584932;6:32584932;6:32584989;6:32584989;6:32584989;6:32585045;6:32585045;6:32585045;6:32585068;6:32585068;6:32585068;6:32585239;6:32585239;6:32585239;6:32585273;6:32585273;6:32585273;6:32585277;6:32585277;6:32585282;6:32585282;6:32585282;6:32585363;6:32585363;6:32585363;6:32585380;6:32585380;6:32585380;6:32585465;6:32585465;6:32585465;6:32585762;6:32585762;6:32585762;6:32585775;6:32585775;6:32585775;6:32585982;6:32585982;6:32585982;6:32586011;6:32586011;6:32586011;6:32586068;6:32586068;6:32586068;6:32586141;6:32586141;6:32586141;6:32586375;6:32586375;6:32586375;6:32586376;6:32586376;6:32586376;6:32586478;6:32586478;6:32586478;6:32586567;6:32586567;6:32586567;6:32586754;6:32586754;6:32586754;6:32586809;6:32586809;6:32586809;6:32586831;6:32586831;6:32586831;6:32586930;6:32586930;6:32586930;6:32587011;6:32587011;6:32587011;6:32587062;6:32587062;6:32587062;6:32587687;6:32587687;6:32587687;6:32587716;6:32587716;6:32587716;6:32587717;6:32587717;6:32587717;6:32589065;6:32589065;6:32589065;6:32589772;6:32589772;6:32589772;6:32590183;6:32590183;6:32590183;6:32590184;6:32590184;6:32590184;6:32590665;6:32590665;6:32590665;6:32590669;6:32590669;6:32590669;6:32590696;6:32590696;6:32590696;6:32590722;6:32590722;6:32590722;6:32590722;6:32590735;6:32590735;6:32590735;6:32590844;6:32590844;6:32590844;6:32590844;6:32590844;6:32590990;6:32590990;6:32590990;6:32591058;6:32591058;6:32591058;6:32591058;6:32591058;6:32591106;6:32591106;6:32591106;6:32591129;6:32591129;6:32591129;6:32591183;6:32591183;6:32591183;6:32591216;6:32591216;6:32591216;6:32591227;6:32591227;6:32591227;6:32591310;6:32591310;6:32591310;6:32591370;6:32591370;6:32591370;6:32591388;6:32591388;6:32591388;6:32591416;6:32591416;6:32591416;6:32591429;6:32591429;6:32591429;6:32591432;6:32591432;6:32591432;6:32591469;6:32591469;6:32591469;6:32591755;6:32591755;6:32591755;6:32591775;6:32591775;6:32591775;6:32591836;6:32591836;6:32591836;6:32591838;6:32591838;6:32591838;6:32591842;6:32591842;6:32591842;6:32591861;6:32591861;6:32591861;6:32591876;6:32591876;6:32591876;6:32591953;6:32591953;6:32591953;6:32591980;6:32591980;6:32591980;6:32591991;6:32591991;6:32591991;6:32592040;6:32592040;6:32592040;6:32592051;6:32592051;6:32592051;6:32592083;6:32592083;6:32592083;6:32592110;6:32592110;6:32592110;6:32592239;6:32592239;6:32592239;6:32592294;6:32592294;6:32592294;6:32592649;6:32592649;6:32592649;6:32592650;6:32592650;6:32592650;6:32592747;6:32592747;6:32592747;6:32592843;6:32592843;6:32592843;6:32593097;6:32593097;6:32593097;6:32593127;6:32593127;6:32593127;6:32593190;6:32593190;6:32593190;6:32593225;6:32593225;6:32593225;6:32593291;6:32593291;6:32593291;6:32593292;6:32593292;6:32593292;6:32593368;6:32593368;6:32593368;6:32593423;6:32593423;6:32593423;6:32593537;6:32593537;6:32593537;6:32593654;6:32593654;6:32593654;6:32593689;6:32593689;6:32593689;6:32594039;6:32594039;6:32594039;6:32594162;6:32594162;6:32594162;6:32594503;6:32594503;6:32594503;6:32594512;6:32594512;6:32594512;6:32594515;6:32594515;6:32594515;6:32594577;6:32594577;6:32594577;6:32595042;6:32595042;6:32595042;6:32595222;6:32595222;6:32595222;6:32595352;6:32595352;6:32595352;6:32595530;6:32595	NA	NA	NA	NA	NA	32632634;32593106;32695620;32622958;32632808;32192179;31858928;32159700;	rs115151282;rs28366301;rs13205804;rs35062987;rs13214992;rs3134605;rs622076;rs3134950;	Creatinine_levels;High_density_lipoprotein_cholesterol_levels;LDL_cholesterol;Total_cholesterol_levels;Triglycerides;Estimated_glomerular_filtration_rate;Estimated_glomerular_filtration_rate;Oleic_acid_(18:1n-9)_levels;	Kanai_et_al.;Kanai_et_al.;Klarin_et_al.;Klarin_et_al.;Klarin_et_al.;Wuttke_et_al.;Wuttke_et_al.;Wu_et_al.;
6_6	6	24952783	33438261	Serum-C	32341398	6:32341398:A:G	rs9391858	a	g	0.823	-0.0409768	0.00534584	1.786e-14	13.75	26	0.3501	No	TSBP1	HLA	Biology	59	ApoB;ApoBbyApoA1;EstC;FAw6;FreeC;IDL-C;IDL-CE;IDL-FC;IDL-L;IDL-P;IDL-PL;IDL-TG;LA;LDL-C;LDL-TG;L-LDL-C;L-LDL-CE;L-LDL-FC;L-LDL-L;L-LDL-P;L-LDL-PL;L-LDL-PL_percent;L-LDL-TG;M-LDL-C;M-LDL-CE;M-LDL-FC;M-LDL-FC_percent;M-LDL-L;M-LDL-P;M-LDL-PL;M-LDL-TG;MUFA;PUFA;Remnant-C;Serum-C;SFA;S-LDL-C;S-LDL-CE;S-LDL-FC;S-LDL-L;S-LDL-P;S-LDL-PL;S-LDL-TG;SM;S-VLDL-C;S-VLDL-CE;S-VLDL-FC;S-VLDL-L;S-VLDL-P;S-VLDL-PL;TotFA;VLDL-C;XS-VLDL-C;XS-VLDL-CE;XS-VLDL-FC;XS-VLDL-L;XS-VLDL-P;XS-VLDL-PL;XS-VLDL-TG;	6	region_6_6_locus_1	upstream_gene_variant	6:32427871:A:G;	splice_region_variant,intron_variant,non_coding_transcript_variant;	HLA-DRB9;	AB1_TUBERCULOSIS (p=1.70883e-08); ALLERG_ASTHMA (p=2.3222e-13); ALLERG_ASTHMA_EXMORE (p=2.92483e-13); ASTHMA_ACUTE_RESPIRATORY_INFECTIONS (p=3.85514e-10); ASTHMA_ALLERG (p=8.6278e-11); ASTHMA_ALLERG_EXMORE (p=9.77012e-11); ASTHMA_CHILD (p=1.71475e-11); ASTHMA_CHILD_EXMORE (p=1.88148e-11); ASTHMA_HOSPITAL_MAIN (p=9.22359e-17); ASTHMA_INFECTIONS (p=1.77705e-12); ASTHMA_MODE (p=3.55713e-19); ASTHMA_NAS (p=4.89328e-11); ASTHMA_NAS_EXMORE (p=7.79471e-11); ATOPIC_STRICT (p=3.76548e-08); ATOPIC_STRICT_REIMB (p=1.27394e-09); AUTOIMMUNE (p=4.854e-52); AUTOIMMUNE_NONTHYROID (p=4.854e-52); AUTOIMMUNE_NONTHYROID_STRICT (p=4.854e-52); C3_BASAL_CELL_CARCINOMA (p=6.69885e-15); C3_BASAL_CELL_CARCINOMA_INCLAVO (p=1.03395e-14); C3_LYMPHNODES_SECONDARY_NAS (p=2.61403e-10); C3_LYMPHNODES_SECONDARY_NAS_EXALLC (p=7.13346e-11); C3_OTHER_SKIN (p=1.41645e-15); C3_OTHER_SKIN_EXALLC (p=1.39862e-15); C3_SKIN (p=1.12538e-11); C3_SKIN_EXALLC (p=8.76597e-12); C3_UNCERTAIN_SECONDARY_EXALLC (p=2.66066e-08); CD2_FOLLICULAR_LYMPHOMA (p=1.40443e-26); CD2_FOLLICULAR_LYMPHOMA_EXALLC (p=1.66073e-27); D3_ANAEMIA_B12_DEF (p=2.09011e-10); D3_BLOOD (p=3.44588e-11); D3_IMMUNEMECHANISM (p=6.94065e-26); D3_SARCOIDOSIS (p=3.12033e-53); DIABETES_FG (p=1.01695e-25); DM_BCKGRND_RETINA (p=3.43084e-32); DM_BCKGRND_RETINA_NONPROLIF (p=2.18474e-11); DM_HYPOGLYC (p=5.03849e-20); DM_KETOACIDOSIS (p=1.16708e-80); DM_MACULOPATHY (p=3.322e-27); DM_MACULOPATHY_EXMORE (p=7.70726e-29); DM_NEPHROPATHY (p=2.11252e-18); DM_NEPHROPATHY_EXMORE (p=7.98546e-20); DM_NEUROPATHY (p=1.68694e-15); DM_OTHER_WIDE (p=1.81301e-23); DM_RETINA_NOS (p=9.2555e-27); DM_RETINA_PROLIF (p=8.77001e-16); DM_RETINOPATHY (p=1.96607e-20); DM_RETINOPATHY_EXMORE (p=7.62957e-22); DM_SEVERAL_COMPLICATIONS (p=1.29003e-23); DM_VITREOUS_BLEEDING (p=1.39782e-08); E4_DIABETES (p=2.5698e-27); E4_DM1 (p=2.57632e-133); E4_DM1COMA (p=3.29155e-39); E4_DM1KETO (p=1.29658e-42); E4_DM1NASCOMP (p=2.54683e-108); E4_DM1NEU (p=2.00909e-19); E4_DM1NOCOMP (p=2.53513e-140); E4_DM1OPTH (p=2.64241e-95); E4_DM1REN (p=1.15985e-26); E4_DM1_STRICT (p=1.81928e-84); E4_DM2 (p=1.61065e-09); E4_DM2OPTH (p=1.55812e-14); E4_DMNAS (p=4.24326e-32); E4_DMNASNOCOMP (p=4.57604e-09); E4_ENDONUTRMET (p=1.25632e-22); E4_GLUCOPANCREAS (p=7.72859e-12); E4_HYPOGLYC (p=8.44112e-11); E4_HYTHYNAS (p=5.098e-15); E4_HYTHY_AI_STRICT (p=9.34329e-18); E4_HYTHY_AI_STRICT_PURCH (p=2.83727e-13); E4_THYROID (p=4.89666e-15); E4_THYROIDITSUBAC (p=2.87475e-12); E4_THYTOXGOITDIF (p=2.81533e-10); E4_THYTOXNAS (p=2.01679e-09); G6_DEMYEL (p=2.36974e-14); G6_DIABETNEUR (p=3.748e-14); G6_MS (p=1.50557e-17); G6_NERPLEX (p=3.33688e-10); H7_CHOROIDRETINA (p=1.834e-12); H7_EYE (p=5.33949e-13); H7_MACULOPATHYDIAB (p=6.11083e-27); H7_OPTNERVE (p=8.21353e-10); H7_OPTNEURITIS (p=1.20726e-11); H7_RETINALDISOTH (p=2.50957e-17); H7_RETINOPATHYDIAB (p=5.14517e-50); H7_RETINOPATHYDIAB_BKG (p=2.97715e-32); H7_RETINOPATHYDIAB_BKG_SEVERE (p=1.90283e-11); H7_RETINOPATHYDIAB_NAS (p=7.55614e-21); H7_RETINOPATHYDIAB_PROLIF (p=2.01233e-31); HYPOTHYROIDISM (p=2.558e-17); HYPOTHY_LEVOTHY (p=1.9081e-17); HYPOTHY_PURCHASE (p=1.9081e-17); HYPOTHY_REIMB (p=2.82319e-10); HYPOT_THYRO_INCL (p=5.40505e-15); J10_ASTHMA (p=3.64754e-19); J10_ASTHMACOPDKELA (p=5.83983e-20); J10_ASTHMA_EXMORE (p=9.06985e-19); J10_ASTHMA_INCLAVO (p=2.59179e-22); J10_ASTHMA_MAIN (p=8.47813e-18); J10_ASTHMA_MAIN_EXMORE (p=1.6788e-17); J10_LOWCHRON (p=1.2569e-23); K11_COELIAC (p=7.92501e-122); K11_ORAL_LICHEN_PLANUS_WIDE (p=1.58708e-91); K11_ORAL_LICHEN_WIDE_HYPOT_THYRO (p=2.43613e-14); K11_OTHDIG (p=6.88811e-33); K11_REIMB_202 (p=4.75795e-08); KELA_DIAB_INSUL (p=7.93049e-33); KELA_DIAB_INSUL_EXMORE (p=3.23221e-33); L12_ATOPIC (p=9.34803e-09); L12_BULLOTH (p=2.79956e-09); L12_BULLOUS (p=2.96893e-13); L12_DERMATHERP (p=2.11077e-10); L12_DERMATITISECZEMA (p=5.88545e-09); L12_LICHENPLANUS (p=3.79665e-88); L12_LICHENPLANUS_INCLAVO (p=7.56136e-94); L12_PAPULOSQUAMOUS (p=1.91823e-25); M13_POLYARTHROPATHIES (p=7.78753e-12); M13_RHEUMA (p=2.62603e-20); M13_RHEUMA_INCLAVO (p=1.21479e-21); M13_SJOGREN (p=1.99022e-15); N14_CERVICAL_DYSPLASIA_ALL (p=5.97517e-10); N14_CERVICAL_HSIL (p=7.17381e-10); N14_DYSPLACERVUT (p=8.81881e-09); N14_FEMALE_GENITAL_DYSPLASIA_ALL (p=1.69044e-13); N14_FEMALE_GENITAL_HSIL (p=1.60583e-12); O15_PREG_DM (p=6.99359e-12); RHEUMA_OTHER_WIDE (p=3.03914e-10); RHEUMA_SERONEG (p=1.23586e-08); RHEUMA_SEROPOS (p=3.24713e-18); RHEUMA_SEROPOS_OTH (p=3.26212e-19); RHEUMA_SEROPOS_STRICT (p=6.17447e-14); RHEUMA_SEROPOS_WIDE (p=8.82877e-19); T1D (p=3.24638e-84); T1D_EARLY (p=2.78612e-52); T1D_STRICT (p=8.15267e-79); T1D_STRICT1 (p=2.73653e-76); T1D_WIDE (p=2.46037e-142); T1D_WIDE1 (p=2.32274e-139); T2D_WIDE (p=7.15649e-11); THYROTOXICOSIS (p=1.08084e-09); Z21_OTHER_SPECIAL_EXAM_INVES_PERSONS_WO_COMPLA_REPOR_DIAGNOSIS (p=4.5651e-08);	Basophil count (Astle W 2016); Granulocyte count (Astle W 2016); High light scatter reticulocyte count (Astle W 2016); Lymphocyte count (Astle W 2016); Myeloid white cell count (Astle W 2016); Neutrophil count (Astle W 2016); Platelet distribution width (Astle W 2016); Reticulocyte count (Astle W 2016); Reticulocyte fraction of red cells (Astle W 2016); Sum basophil neutrophil counts (Astle W 2016); Sum eosinophil basophil counts (Astle W 2016); Sum neutrophil eosinophil counts (Astle W 2016); White blood cell count (Astle W 2016); Low density lipoprotein (GLGC 2013); Low density lipoprotein (GLGC 2010); Total cholesterol (GLGC 2013); Total cholesterol (GLGC 2010); HIV 1 control (Pereyra F 2010); LDL cholesterol (GLGC 2010); Multiple sclerosis (IMSGC 2007); Total cholesterol (GLGC 2010); Primary sclerosing cholangitis (Ji S 2017); Arm fat-free mass left (Neale B 2017); Asthma (Neale B 2017); Doctor diagnosed asthma (Neale B 2017); Hayfever, allergic rhinitis or eczema (Neale B 2017); Height (Neale B 2017); Intestinal malabsorption (Neale B 2017); Mouth or teeth dental problems: mouth ulcers (Neale B 2017); No blood clot, bronchitis, emphysema, asthma, rhinitis, eczema or allergy diagnosed by doctor (Neale B 2017); Psoriasis (Neale B 2017); Self-reported ankylosing spondylitis (Neale B 2017); Self-reported asthma (Neale B 2017); Self-reported hypothyroidism or myxoedema (Neale B 2017); Self-reported malabsorption or coeliac disease (Neale B 2017); Self-reported psoriasis (Neale B 2017); Self-reported psoriatic arthropathy (Neale B 2017); Self-reported ulcerative colitis (Neale B 2017); Sitting height (Neale B 2017); Started insulin within one year diagnosis of diabetes (Neale B 2017); Treatment with insulin product (Neale B 2017); Treatment with levothyroxine sodium (Neale B 2017); Treatment with ventolin 100micrograms inhaler (Neale B 2017); Trunk fat-free mass (Neale B 2017); Trunk predicted mass (Neale B 2017); Whole body fat-free mass (Neale B 2017); Whole body water mass (Neale B 2017); Rheumatoid arthritis (Okada Y 2014); Rheumatoid arthritis (Okada Y 2014); Rheumatoid arthritis (Okada Y 2014);	NA	NA	NA	6:32209198;6:32209198;6:32212611;6:32212611;6:32227556;6:32227556;6:32277509;6:32277509;6:32289808;6:32289808;6:32299173;6:32299173;6:32339840;6:32339840;6:32339840;6:32339840;6:32339840;6:32339925;6:32339925;6:32339925;6:32339988;6:32339988;6:32339988;6:32341208;6:32341208;6:32341208;6:32341398;6:32341398;6:32341398;6:32341398;6:32341398;6:32341843;6:32341843;6:32341843;6:32343575;6:32343575;6:32343575;6:32343743;6:32343743;6:32343743;6:32343757;6:32343757;6:32343757;6:32344095;6:32344095;6:32344095;6:32344575;6:32344575;6:32344575;6:32345086;6:32345086;6:32345086;6:32345086;6:32345086;6:32345131;6:32345131;6:32345131;6:32345540;6:32345540;6:32345540;6:32345776;6:32345776;6:32345776;6:32346213;6:32346213;6:32346213;6:32350591;6:32350591;6:32350591;6:32351566;6:32351566;6:32351566;6:32351566;6:32351566;6:32351735;6:32351735;6:32351735;6:32352294;6:32352294;6:32352294;6:32352383;6:32352383;6:32352383;6:32352680;6:32352680;6:32352680;6:32353505;6:32353505;6:32353505;6:32353620;6:32353620;6:32353620;6:32353762;6:32353762;6:32353762;6:32353949;6:32353949;6:32353949;6:32354328;6:32354328;6:32354328;6:32354520;6:32354520;6:32354520;6:32354520;6:32354520;6:32354629;6:32354629;6:32354629;6:32354834;6:32354834;6:32354834;6:32354888;6:32354888;6:32354888;6:32355003;6:32355003;6:32355003;6:32355109;6:32355109;6:32355109;6:32355285;6:32355285;6:32355285;6:32355303;6:32355303;6:32355303;6:32355631;6:32355631;6:32355631;6:32355677;6:32355677;6:32355677;6:32355724;6:32355724;6:32355724;6:32355808;6:32355808;6:32355808;6:32355858;6:32355858;6:32355858;6:32355981;6:32355981;6:32355981;6:32356097;6:32356097;6:32356097;6:32356242;6:32356242;6:32356242;6:32356272;6:32356272;6:32356272;6:32356307;6:32356307;6:32356307;6:32356327;6:32356327;6:32356327;6:32356356;6:32356356;6:32356356;6:32356440;6:32356440;6:32356440;6:32356489;6:32356489;6:32356489;6:32356573;6:32356573;6:32356573;6:32356667;6:32356667;6:32356667;6:32356755;6:32356755;6:32356755;6:32356829;6:32356829;6:32356829;6:32356839;6:32356839;6:32356839;6:32356876;6:32356876;6:32356876;6:32356917;6:32356917;6:32356917;6:32357023;6:32357023;6:32357023;6:32357037;6:32357037;6:32357037;6:32357133;6:32357133;6:32357133;6:32357133;6:32357133;6:32357333;6:32357333;6:32357333;6:32357339;6:32357339;6:32357339;6:32357344;6:32357344;6:32357344;6:32357397;6:32357397;6:32357397;6:32357489;6:32357489;6:32357489;6:32357525;6:32357525;6:32357525;6:32357529;6:32357529;6:32357529;6:32357715;6:32357715;6:32357715;6:32357715;6:32357715;6:32358008;6:32358008;6:32358008;6:32358011;6:32358011;6:32358011;6:32358113;6:32358113;6:32358113;6:32358144;6:32358144;6:32358144;6:32358163;6:32358163;6:32358163;6:32358163;6:32358163;6:32358205;6:32358205;6:32358205;6:32358213;6:32358213;6:32358213;6:32358283;6:32358283;6:32358283;6:32358345;6:32358345;6:32358345;6:32358345;6:32358345;6:32358368;6:32358368;6:32358368;6:32358368;6:32358368;6:32358458;6:32358458;6:32358458;6:32358459;6:32358459;6:32358459;6:32358533;6:32358533;6:32358533;6:32358533;6:32358533;6:32358728;6:32358728;6:32358728;6:32358834;6:32358834;6:32358834;6:32358883;6:32358883;6:32358883;6:32359133;6:32359133;6:32359133;6:32359156;6:32359156;6:32359156;6:32359163;6:32359163;6:32359163;6:32359171;6:32359171;6:32359171;6:32359208;6:32359208;6:32359208;6:32359227;6:32359227;6:32359227;6:32359230;6:32359230;6:32359230;6:32359241;6:32359241;6:32359241;6:32359267;6:32359267;6:32359267;6:32359269;6:32359269;6:32359269;6:32359389;6:32359389;6:32359389;6:32359400;6:32359400;6:32359400;6:32359431;6:32359431;6:32359431;6:32359431;6:32359431;6:32359460;6:32359460;6:32359460;6:32359460;6:32359460;6:32359513;6:32359513;6:32359513;6:32359514;6:32359514;6:32359514;6:32359519;6:32359519;6:32359519;6:32359521;6:32359521;6:32359521;6:32359611;6:32359611;6:32359611;6:32359617;6:32359617;6:32359617;6:32359643;6:32359643;6:32359643;6:32359643;6:32359643;6:32359800;6:32359800;6:32359800;6:32359872;6:32359872;6:32359872;6:32359904;6:32359904;6:32359904;6:32359927;6:32359927;6:32359927;6:32359929;6:32359929;6:32359929;6:32359931;6:32359931;6:32359931;6:32359937;6:32359937;6:32359937;6:32360050;6:32360050;6:32360050;6:32360060;6:32360060;6:32360060;6:32360069;6:32360069;6:32360069;6:32360135;6:32360135;6:32360135;6:32360136;6:32360136;6:32360136;6:32360203;6:32360203;6:32360203;6:32360208;6:32360208;6:32360208;6:32360223;6:32360223;6:32360223;6:32360272;6:32360272;6:32360272;6:32360319;6:32360319;6:32360319;6:32360341;6:32360341;6:32360341;6:32360341;6:32360341;6:32360429;6:32360429;6:32360429;6:32360443;6:32360443;6:32360443;6:32360477;6:32360477;6:32360477;6:32360532;6:32360532;6:32360532;6:32360551;6:32360551;6:32360551;6:32360589;6:32360589;6:32360589;6:32360641;6:32360641;6:32360641;6:32360644;6:32360644;6:32360644;6:32360714;6:32360714;6:32360714;6:32360945;6:32360945;6:32360945;6:32360955;6:32360955;6:32360955;6:32360986;6:32360986;6:32360986;6:32360987;6:32360987;6:32360987;6:32361003;6:32361003;6:32361003;6:32361035;6:32361035;6:32361035;6:32361080;6:32361080;6:32361080;6:32361130;6:32361130;6:32361130;6:32361223;6:32361223;6:32361223;6:32361251;6:32361251;6:32361251;6:32361255;6:32361255;6:32361255;6:32361388;6:32361388;6:32361388;6:32361388;6:32361388;6:32361408;6:32361408;6:32361408;6:32361424;6:32361424;6:32361424;6:32361445;6:32361445;6:32361445;6:32361449;6:32361449;6:32361449;6:32361455;6:32361455;6:32361455;6:32361469;6:32361469;6:32361469;6:32361485;6:32361485;6:32361485;6:32361525;6:32361525;6:32361525;6:32361566;6:32361566;6:32361566;6:32361583;6:32361583;6:32361583;6:32361610;6:32361610;6:32361610;6:32361612;6:32361612;6:32361612;6:32361613;6:32361613;6:32361613;6:32361677;6:32361677;6:32361677;6:32361694;6:32361694;6:32361694;6:32361742;6:32361742;6:32361742;6:32361749;6:32361749;6:32361749;6:32361752;6:32361752;6:32361752;6:32361762;6:32361762;6:32361762;6:32361809;6:32361809;6:32361809;6:32361841;6:32361841;6:32361841;6:32361842;6:32361842;6:32361842;6:32361858;6:32361858;6:32361858;6:32361859;6:32361859;6:32361859;6:32361894;6:32361894;6:32361894;6:32361943;6:32361943;6:32361943;6:32361953;6:32361953;6:32361953;6:32362010;6:32362010;6:32362010;6:32362011;6:32362011;6:32362011;6:32362020;6:32362020;6:32362020;6:32362049;6:32362049;6:32362049;6:32362075;6:32362075;6:32362075;6:32362085;6:32362085;6:32362085;6:32362128;6:32362128;6:32362128;6:32362182;6:32362182;6:32362182;6:32362217;6:32362217;6:32362217;6:32362245;6:32362245;6:32362245;6:32362262;6:32362262;6:32362262;6:32362272;6:32362272;6:32362272;6:32362389;6:32362389;6:32362389;6:32362408;6:32362408;6:32362408;6:32362433;6:32362433;6:32362433;6:32362453;6:32362453;6:32362453;6:32362639;6:32362639;6:32362639;6:32362669;6:32362669;6:32362669;6:32362702;6:32362702;6:32362702;6:32362703;6:32362703;6:32362703;6:32362741;6:32362741;6:32362741;6:32362745;6:32362745;6:32362745;6:32362832;6:32362832;6:32362832;6:32362930;6:32362930;6:32362930;6:32363774;6:32363774;6:32363774;6:32364984;6:32364984;6:32364984;6:32365284;6:32365284;6:32365284;6:32365553;6:32365553;6:32365553;6:32365707;6:32365707;6:32365707;6:32365896;6:32365896;6:32365896;6:32365928;6:32365928;6:32365928;6:32365931;6:32365931;6:32365931;6:32365932;6:32365932;6:32365932;6:32365971;6:32365971;6:32365971;6:32366331;6:32366331;6:32366331;6:32366421;6:32366421;6:32366421;6:32366421;6:32366421;6:32366625;6:32366625;6:32366625;6:32367259;6:32367259;6:32367259;6:32367259;6:32367451;6:32367451;6:32367451;6:32367451;6:32367515;6:32367515;6:32367515;6:32367604;6:32367604;6:32367604;6:32367604;6:32367927;6:32367927;6:32367927;6:32368483;6:32368483;6:32368483;6:32368621;6:32368621;6:32368621;6:32369355;6:32369355;6:32369355;6:32369643;6:32369643;6:32369643;6:32369702;6:32369702;6:32369702;6:32369886;6:32369886;6:32369886;6:32370186;6:32370186;6:32370186;6:32376360;6:32376360;6:32376360;6:32376471;6:32376471;6:32376471;6:32376471;6:32376471;6:32377712;6:32377712;6:32377712;6:32379547;6:32379547;6:32379547;6:32380892;6:32380892;6:32380892;6:32384892;6:32384892;6:32384892;6:32385119;6:32385119;6:32385119;6:32385596;6:32385596;6:32385596;6:32389334;6:32389334;6:32389334;6:32390703;6:32390703;6:32390703;6:32390857;6:32390857;6:32390857;6:32391695;6:32391695;6:32391695;6:32391772;6:32391772;6:32391772;6:32391991;6:32391991;6:32391991;6:32394048;6:32394048;6:32394122;6:32394122;6:32394122;6:32395036;6:32395036;6:32397863;6:32397863;6:32397863;6:32401036;6:32401036;6:32401036;6:32401036;6:32401036;6:32409708;6:32409708;6:32409708;6:32409708;6:32409708;6:32410083;6:32410083;6:32410083;6:32410159;6:32410159;6:32410159;6:32411362;6:32411362;6:32411362;6:32411362;6:32411362;6:32412435;6:32412435;6:32412435;6:32412435;6:32412435;6:32413978;6:32413978;6:32413978;6:32414948;6:32414948;6:32414948;6:32415153;6:32415153;6:32415153;6:32415211;6:32415211;6:32415211;6:32415637;6:32415637;6:32415637;6:32415762;6:32415762;6:32415762;6:32415805;6:32415805;6:32415805;6:32415858;6:32415858;6:32415858;6:32415858;6:32415858;6:32415975;6:32415975;6:32415975;6:32415975;6:32415975;6:32415982;6:32415982;6:32415982;6:32416052;6:32416052;6:32416052;6:32416078;6:32416078;6:32416078;6:32416161;6:32416161;6:32416161;6:32416175;6:32416175;6:32416175;6:32416189;6:32416189;6:32416189;6:32416400;6:32416400;6:32416400;6:32416414;6:32416414;6:32416414;6:32416441;6:32416441;6:32416441;6:32416466;6:32416466;6:32416466;6:32416479;6:32416479;6:32416479;6:32416532;6:32416532;6:32416532;6:32416534;6:32416534;6:32416534;6:32416550;6:32416550;6:32416550;6:32416573;6:32416573;6:32416573;6:32416574;6:32416574;6:32416574;6:32416633;6:32416633;6:32416633;6:32416645;6:32416645;6:32416645;6:32416666;6:32416666;6:32416666;6:32416704;6:32416704;6:32416704;6:32416729;6:32416729;6:32416729;6:32416785;6:32416785;6:32416785;6:32416806;6:32416806;6:32416806;6:32416906;6:32416906;6:32416906;6:32416909;6:32416909;6:32416909;6:32416985;6:32416985;6:32416985;6:32417020;6:32417020;6:32417020;6:32417079;6:32417079;6:32417079;6:32417167;6:32417167;6:32417167;6:32417185;6:32417185;6:32417185;6:32417189;6:32417189;6:32417189;6:32417244;6:32417244;6:32417244;6:32417265;6:32417265;6:32417265;6:32417393;6:32417393;6:32417393;6:32417406;6:32417406;6:32417406;6:32417486;6:32417486;6:32417486;6:32417522;6:32417522;6:32417522;6:32417545;6:32417545;6:32417545;6:32417604;6:32417604;6:32417604;6:32417605;6:32417605;6:32417605;6:32417674;6:32417674;6:32417674;6:32417715;6:32417715;6:32417715;6:32417720;6:32417720;6:32417720;6:32417723;6:32417723;6:32417723;6:32417766;6:32417766;6:32417766;6:32417825;6:32417825;6:32417825;6:32417845;6:32417845;6:32417845;6:32417877;6:32417877;6:32417877;6:32417891;6:32417891;6:32417891;6:32417901;6:32417901;6:32417901;6:32417932;6:32417932;6:32417932;6:32417962;6:32417962;6:32417962;6:32418067;6:32418067;6:32418067;6:32418114;6:32418114;6:32418114;6:32418136;6:32418136;6:32418136;6:32418152;6:32418152;6:32418152;6:32418159;6:32418159;6:32418159;6:32418169;6:32418169;6:32418169;6:32418251;6:32418251;6:32418251;6:32418300;6:32418300;6:32418300;6:32418330;6:32418330;6:32418330;6:32418396;6:32418396;6:32418396;6:32418434;6:32418434;6:32418434;6:32418546;6:32418546;6:32418546;6:32418622;6:32418622;6:32418622;6:32418649;6:32418649;6:32418649;6:32418657;6:32418657;6:32418657;6:32418784;6:32418784;6:32418784;6:32418843;6:32418843;6:32418843;6:32418848;6:32418848;6:32418848;6:32418859;6:32418859;6:32418859;6:32418880;6:32418880;6:32418880;6:32418893;6:32418893;6:32418893;6:32418923;6:32418923;6:32418923;6:32418954;6:32418954;6:32418954;6:32418986;6:32418986;6:32418986;6:32419012;6:32419012;6:32419012;6:32419069;6:32419069;6:32419069;6:32419100;6:32419100;6:32419100;6:32419117;6:32419117;6:32419117;6:32419312;6:32419312;6:32419312;6:32419415;6:32419415;6:32419415;6:32419439;6:32419439;6:32419439;6:32419447;6:32419447;6:32419447;6:32419464;6:32419464;6:32419464;6:32419527;6:32419527;6:32419527;6:32419553;6:32419553;6:32419553;6:32419576;6:32419576;6:32419576;6:32419673;6:32419673;6:32419673;6:32419782;6:32419782;6:32419782;6:32419934;6:32419934;6:32419934;6:32420071;6:32420071;6:32420071;6:32420164;6:32420164;6:32420164;6:32420324;6:32420324;6:32420324;6:32420434;6:32420434;6:32420434;6:32420502;6:32420502;6:32420502;6:32420600;6:32420600;6:32420600;6:32421026;6:32421026;6:32421026;6:32421074;6:32421074;6:32421074;6:32421110;6:32421110;6:32421110;6:32421129;6:32421129;6:32421129;6:32421152;6:32421152;6:32421152;6:32421190;6:32421190;6:32421190;6:32421271;6:32421271;6:32421271;6:32421391;6:32421391;6:32421391;6:32421423;6:32421423;6:32421423;6:32421442;6:32421442;6:32421442;6:32421504;6:32421504;6:32421504;6:32421564;6:32421564;6:32421564;6:32421626;6:32421626;6:32421626;6:32421671;6:32421671;6:32421671;6:32421672;6:32421672;6:32421672;6:32421689;6:32421689;6:32421689;6:32421709;6:32421709;6:32421709;6:32421739;6:32421739;6:32421739;6:32421794;6:32421794;6:32421794;6:32421861;6:32421861;6:32421861;6:32421910;6:32421910;6:32421910;6:32422026;6:32422026;6:32422026;6:32422035;6:32422035;6:32422035;6:32422041;6:32422041;6:32422041;6:32422062;6:32422062;6:32422062;6:32422086;6:32422086;6:32422086;6:32422136;6:32422136;6:32422136;6:32422305;6:32422305;6:32422305;6:32422348;6:32422348;6:32422348;6:32422373;6:32422373;6:32422373;6:32422419;6:32422419;6:32422419;6:32422430;6:32422430;6:32422430;6:32422566;6:32422566;6:32422566;6:32422677;6:32422677;6:32422677;6:32422708;6:32422708;6:32422708;6:32422714;6:32422714;6:32422714;6:32422721;6:32422721;6:32422721;6:32422724;6:32422724;6:32422724;6:32422725;6:32422725;6:32422725;6:32422727;6:32422727;6:32422727;6:32422729;6:32422729;6:32422729;6:32422730;6:32422730;6:32422730;6:32422749;6:32422749;6:32422749;6:32422833;6:32422833;6:32422833;6:32422844;6:32422844;6:32422844;6:32422867;6:32422867;6:32422867;6:32422920;6:32422920;6:32422920;6:32422934;6:32422934;6:32422934;6:32423021;6:32423021;6:32423021;6:32423058;6:32423058;6:32423058;6:32423108;6:32423108;6:32423108;6:32423135;6:32423135;6:32423135;6:32423152;6:32423152;6:32423152;6:32423194;6:32423194;6:32423194;6:32423235;6:32423235;6:32423235;6:32423236;6:32423236;6:32423236;6:32423294;6:32423294;6:32423294;6:32423298;6:32423298;6:32423298;6:32423411;6:32423411;6:32423411;6:32423435;6:32423435;6:32423435;6:32423481;6:32423481;6:32423481;6:32423482;6:32423482;6:32423482;6:32423507;6:32423507;6:32423507;6:32423526;6:32423526;6:32423526;6:32423540;6:32423540;6:32423540;6:32423563;6:32423563;6:32423563;6:32423602;6:32423602;6:32423602;6:32423707;6:32423707;6:32423707;6:32423708;6:32423708;6:32423708;6:32423727;6:32423727;6:32423727;6:32423788;6:32423788;6:32423788;6:32423790;6:32423790;6:32423790;6:32423933;6:32423933;6:32423933;6:32423955;6:32423955;6:32423955;6:32423991;6:32423991;6:32423991;6:32424013;6:32424013;6:32424013;6:32424031;6:32424031;6:32424031;6:32424094;6:32424094;6:32424094;6:32424380;6:32424380;6:32424380;6:32424574;6:32424574;6:32424574;6:32424610;6:32424610;6:32424610;6:32424895;6:32424895;6:32424895;6:32424918;6:32424918;6:32424918;6:32424943;6:32424943;6:32424943;6:32424981;6:32424981;6:32424981;6:32425020;6:32425020;6:32425020;6:32425044;6:32425044;6:32425044;6:32425045;6:32425045;6:32425045;6:32425074;6:32425074;6:32425074;6:32425109;6:32425109;6:32425109;6:32425147;6:32425147;6:32425147;6:32425167;6:32425167;6:32425167;6:32425190;6:32425190;6:32425190;6:32425196;6:32425196;6:32425196;6:32425247;6:32425247;6:32425247;6:32425304;6:32425304;6:32425304;6:32425336;6:32425336;6:32425336;6:32425394;6:32425394;6:32425394;6:32425472;6:32425472;6:32425472;6:32425486;6:32425486;6:32425486;6:32425600;6:32425600;6:32425600;6:32425672;6:32425672;6:32425672;6:32425787;6:32425787;6:32425787;6:32425823;6:32425823;6:32425823;6:32425958;6:32425958;6:32425958;6:32425964;6:32425964;6:32425964;6:32426039;6:32426039;6:32426039;6:32426049;6:32426049;6:32426049;6:32426152;6:32426152;6:32426152;6:32426163;6:32426163;6:32426163;6:32426188;6:32426188;6:32426188;6:32426216;6:32426216;6:32426216;6:32426252;6:32426252;6:32426252;6:32426280;6:32426280;6:32426280;6:32426322;6:32426322;6:32426322;6:32426389;6:32426389;6:32426389;6:32426538;6:32426538;6:32426538;6:32426541;6:32426541;6:32426541;6:32426577;6:32426577;6:32426577;6:32426710;6:32426710;6:32426710;6:32426723;6:32426723;6:32426723;6:32426899;6:32426899;6:32426899;6:32426935;6:32426935;6:32426935;6:32426962;6:32426962;6:32426962;6:32427042;6:32427042;6:32427042;6:32427073;6:32427073;6:32427073;6:32427098;6:32427098;6:32427098;6:32427140;6:32427140;6:32427140;6:32427170;6:32427170;6:32427170;6:32427182;6:32427182;6:32427182;6:32427207;6:32427207;6:32427207;6:32427208;6:32427208;6:32427208;6:32427310;6:32427310;6:32427310;6:32427311;6:32427311;6:32427311;6:32427381;6:32427381;6:32427381;6:32427434;6:32427434;6:32427434;6:32427467;6:32427467;6:32427467;6:32427512;6:32427512;6:32427512;6:32427604;6:32427604;6:32427604;6:32427735;6:32427735;6:32427735;6:32427841;6:32427841;6:32427841;6:32427871;6:32427871;6:32427871;6:32427894;6:32427894;6:32427894;6:32427899;6:32427899;6:32427899;6:32427946;6:32427946;6:32427946;6:32428002;6:32428002;6:32428002;6:32428078;6:32428078;6:32428078;6:32428092;6:32428092;6:32428092;6:32428500;6:32428500;6:32428500;6:32428994;6:32428994;6:32428994;6:32429077;6:32429077;6:32429077;6:32429694;6:32429694;6:32429694;6:32430337;6:32430337;6:32430337;6:32431239;6:32431239;6:32431239;6:32432650;6:32432650;6:32432650;6:32433125;6:32433125;6:32433125;6:32433508;6:32433508;6:32433508;6:32433565;6:32433565;6:32433565;6:32433759;6:32433759;6:32433804;6:32433804;6:32433804;6:32434479;6:32434479;6:32434479;6:32434716;6:32434716;6:32434716;6:32435196;6:32435196;6:32435196;6:32435515;6:32435515;6:32435515;6:32435892;6:32435892;6:32435892;6:32435921;6:32435921;6:32435921;6:32437813;6:32437813;6:32437813;6:32438513;6:32438513;6:32438513;6:32438546;6:32438546;6:32438546;6:32438691;6:32438691;6:32438691;6:32439782;6:32439782;6:32439782;6:32440049;6:32440049;6:32440049;6:32440880;6:32440880;6:32440880;6:32441126;6:32441126;6:32441126;6:32441577;6:32441577;6:32441577;6:32442086;6:32442086;6:32442086;6:32442156;6:32442156;6:32442242;6:32442242;6:32442242;6:32442408;6:32442408;6:32442408;6:32444493;6:32444493;6:32444493;6:32445306;6:32445306;6:32445306;6:32445306;6:32445319;6:32445319;6:32445319;6:32446078;6:32446078;6:32446078;6:32446682;6:32446682;6:32446682;6:32446960;6:32446960;6:32446960;6:32447740;6:32447740;6:32447740;6:32447832;6:32447832;6:32447832;6:32448360;6:32448360;6:32448360;6:32448792;6:32448792;6:32448792;6:32448962;6:32448962;6:32448962;6:32449386;6:32449386;6:32449386;6:32449961;6:32449961;6:32449961;6:32450193;6:32450193;6:32450193;6:32450203;6:32450203;6:32450203;6:32450461;6:32450461;6:32450461;6:32452341;6:32452341;6:32452341;6:32452346;6:32452346;6:32452346;6:32452378;6:32452378;6:32452378;6:32452587;6:32452587;6:32452587;6:32453163;6:32453163;6:32453163;6:32453194;6:32453194;6:32453194;6:32453320;6:32453320;6:32453320;6:32453568;6:32453568;6:32453568;6:32453882;6:32453882;6:32453882;6:32454361;6:32454361;6:32454361;6:32456493;6:32456493;6:32456493;6:32456494;6:32456494;6:32456494;6:32472603;6:32472603;6:32472603;6:32473455;6:32473455;6:32473455;6:32473672;6:32473672;6:32473672;6:32473673;6:32473673;6:32473673;6:32487256;6:32487256;6:32487256;6:32497870;6:32497870;6:32497870;6:32501480;6:32501480;6:32501480;6:32501715;6:32501715;6:32501715;6:32501879;6:32501879;6:32501879;6:32504230;6:32504230;6:32504230;6:32504774;6:32504774;6:32504774;6:32508843;6:32508843;6:32508843;6:32509655;6:32509655;6:32509655;6:32509985;6:32509985;6:32509985;6:32510104;6:32510104;6:32510104;6:32511628;6:32511628;6:32511628;6:32512613;6:32512613;6:32512613;6:32513102;6:32513102;6:32513102;6:32517878;6:32517878;6:32517878;6:32517990;6:32517990;6:32517990;6:32521970;6:32521970;6:32521970;6:32522087;6:32522087;6:32522087;6:32522148;6:32522148;6:32522148;6:32522713;6:32522713;6:32522713;6:32525541;6:32525541;6:32525541;6:32525640;6:32525640;6:32525640;6:32525696;6:32525696;6:32525696;6:32525764;6:32525764;6:32525764;6:32525779;6:32525779;6:32525779;6:32526144;6:32526144;6:32526144;6:32526256;6:32526256;6:32526256;6:32526372;6:32526372;6:32526372;6:32526775;6:32526775;6:32526775;6:32526838;6:32526838;6:32526838;6:32526880;6:32526880;6:32526880;6:32526891;6:32526891;6:32526891;6:32527031;6:32527031;6:32527031;6:32527079;6:32527079;6:32527079;6:32527295;6:32527295;6:32527295;6:32527406;6:32527406;6:32527406;6:32527532;6:32527532;6:32527532;6:32527685;6:32527685;6:32527685;6:32528293;6:32528293;6:32528293;6:32528323;6:32528323;6:32528323;6:32528570;6:32528570;6:32528570;6:32529669;6:32529669;6:32529669;6:32529695;6:32529695;6:32529695;6:32529754;6:32529754;6:32529754;6:32529806;6:32529806;6:32529806;6:32529950;6:32529950;6:32529950;6:32530017;6:32530017;6:32530017;6:32530139;6:32530139;6:32530139;6:32530337;6:32530337;6:32530337;6:32530514;6:32530514;6:32530514;6:32530559;6:32530559;6:32530559;6:32530572;6:32530572;6:32530572;6:32530591;6:32530591;6:32530591;6:32530611;6:32530611;6:32530611;6:32530648;6:32530648;6:32530648;6:32530652;6:32530652;6:32530652;6:32530657;6:32530657;6:32530657;6:32530664;6:32530664;6:32530664;6:32530815;6:32530815;6:32530815;6:32530993;6:32530993;6:32530993;6:32531117;6:32531117;6:32531117;6:32531127;6:32531127;6:32531127;6:32531204;6:32531204;6:32531204;6:32531287;6:32531287;6:32531287;6:32531351;6:32531351;6:32531351;6:32531362;6:32531362;6:32531362;6:32531397;6:32531397;6:32531397;6:32531475;6:32531475;6:32531475;6:32531495;6:32531495;6:32531495;6:32531525;6:32531525;6:32531525;6:32531542;6:32531542;6:32531542;6:32531583;6:32531583;6:32531583;6:32531626;6:32531626;6:32531626;6:32531661;6:32531661;6:32531661;6:32531948;6:32531948;6:32531948;6:32532089;6:32532089;6:32532089;6:32532490;6:32532490;6:32532490;6:32532544;6:32532544;6:32532544;6:32532602;6:32532602;6:32532602;6:32532668;6:32532668;6:32532668;6:32532967;6:32532967;6:32532967;6:32532997;6:32532997;6:32532997;6:32533031;6:32533031;6:32533031;6:32533149;6:32533149;6:32533149;6:32533246;6:32533246;6:32533246;6:32533409;6:32533409;6:32533409;6:32534459;6:32534459;6:32534459;6:32534742;6:32534742;6:32534742;6:32534743;6:32534743;6:32534743;6:32534861;6:32534861;6:32534861;6:32534957;6:32534957;6:32534957;6:32535103;6:32535103;6:32535103;6:32535637;6:32535637;6:32535637;6:32535647;6:32535647;6:32535647;6:32535687;6:32535687;6:32535687;6:32535874;6:32535874;6:32535874;6:32535894;6:32535894;6:32535894;6:32536262;6:32536262;6:32536262;6:32536601;6:32536601;6:32536601;6:32536743;6:32536743;6:32536743;6:32536893;6:32536893;6:32536893;6:32536940;6:32536940;6:32536940;6:32537226;6:32537226;6:32537226;6:32537447;6:32537447;6:32537447;6:32537734;6:32537734;6:32537734;6:32538123;6:32538123;6:32538123;6:32538289;6:32538289;6:32538289;6:32538426;6:32538426;6:32538426;6:32538470;6:32538470;6:32538470;6:32538754;6:32538754;6:32538754;6:32538881;6:32538881;6:32538881;6:32539421;6:32539421;6:32539421;6:32539617;6:32539617;6:32539617;6:32540505;6:32540505;6:32540505;6:32540561;6:32540561;6:32540561;6:32540575;6:32540575;6:32540575;6:32541203;6:32541203;6:32541203;6:32541394;6:32541394;6:32541394;6:32541551;6:32541551;6:32541551;6:32542071;6:32542071;6:32542071;6:32542236;6:32542236;6:32542236;6:32542638;6:32542638;6:32542638;6:32542861;6:32542861;6:32542861;6:32543137;6:32543137;6:32543137;6:32543376;6:32543376;6:32543376;6:32543708;6:32543708;6:32543708;6:32544037;6:32544037;6:32544037;6:32544308;6:32544308;6:32544308;6:32544413;6:32544413;6:32544413;6:32544424;6:32544424;6:32544424;6:32544618;6:32544618;6:32544618;6:32544634;6:32544634;6:32544634;6:32544750;6:32544750;6:32544750;6:32545087;6:32545087;6:32545087;6:32545105;6:32545105;6:32545105;6:32545117;6:32545117;6:32545117;6:32545195;6:32545195;6:32545195;6:32545201;6:32545201;6:32545201;6:32545587;6:32545587;6:32545587;6:32545912;6:32545912;6:32545912;6:32546032;6:32546032;6:32546032;6:32546191;6:32546191;6:32546191;6:32546446;6:32546446;6:32546446;6:32546670;6:32546670;6:32546670;6:32547168;6:32547168;6:32547168;6:32548122;6:32548122;6:32548122;6:32548161;6:32548161;6:32548161;6:32548438;6:32548438;6:32548438;6:32548464;6:32548464;6:32548464;6:32548646;6:32548646;6:32548646;6:32548789;6:32548789;6:32548789;6:32548950;6:32548950;6:32548950;6:32549139;6:32549139;6:32549139;6:32549245;6:32549245;6:32549245;6:32549362;6:32549362;6:32549362;6:32549443;6:32549443;6:32549443;6:32549627;6:32549627;6:32549627;6:32550111;6:32550111;6:32550111;6:32550321;6:32550321;6:32550321;6:32550348;6:32550348;6:32550348;6:32550406;6:32550406;6:32550406;6:32550417;6:32550417;6:32550417;6:32550431;6:32550431;6:32550431;6:32550491;6:32550491;6:32550491;6:32550548;6:32550548;6:32550548;6:32550580;6:32550580;6:32550580;6:32550665;6:32550665;6:32550665;6:32550785;6:32550785;6:32550785;6:32550816;6:32550816;6:32550816;6:32550863;6:32550863;6:32550863;6:32550913;6:32550913;6:32550913;6:32550919;6:32550919;6:32550919;6:32551427;6:32551427;6:32551427;6:32551656;6:32551656;6:32551656;6:32551715;6:32551715;6:32551715;6:32551850;6:32551850;6:32551850;6:32552080;6:32552080;6:32552080;6:32552462;6:32552462;6:32552462;6:32552603;6:32552603;6:32552603;6:32552760;6:32552760;6:32552760;6:32552859;6:32552859;6:32552859;6:32552868;6:32552868;6:32552868;6:32552965;6:32552965;6:32552965;6:32552977;6:32552977;6:32552977;6:32553167;6:32553167;6:32553167;6:32553170;6:32553170;6:32553170;6:32553200;6:32553200;6:32553200;6:32553309;6:32553309;6:32553309;6:32553683;6:32553683;6:32553706;6:32553706;6:32553706;6:32553729;6:32553729;6:32553729;6:32554155;6:32554155;6:32554155;6:32554345;6:32554345;6:32554345;6:32554421;6:32554421;6:32554421;6:32554504;6:32554504;6:32554504;6:32554640;6:32554640;6:32554640;6:32554699;6:32554699;6:32554699;6:32554719;6:32554719;6:32554719;6:32554762;6:32554762;6:32554762;6:32554902;6:32554902;6:32554902;6:32555051;6:32555051;6:32555051;6:32555124;6:32555124;6:32555124;6:32555203;6:32555203;6:32555203;6:32555206;6:32555206;6:32555206;6:32555296;6:32555296;6:32555296;6:32555347;6:32555347;6:32555347;6:32556019;6:32556019;6:32556019;6:32556475;6:32556475;6:32558661;6:32558661;6:32558661;6:32559159;6:32559159;6:32559159;6:32559160;6:32559160;6:32559160;6:32559163;6:32559163;6:32559163;6:32559467;6:32559467;6:32559467;6:32559509;6:32559509;6:32559509;6:32559643;6:32559643;6:32559643;6:32559911;6:32559911;6:32559911;6:32559936;6:32559936;6:32559936;6:32560067;6:32560067;6:32560067;6:32560463;6:32560463;6:32560463;6:32560605;6:32560605;6:32560605;6:32561009;6:32561009;6:32561009;6:32564856;6:32564856;6:32564856;6:32565189;6:32565189;6:32565189;6:32565711;6:32565711;6:32565711;6:32566284;6:32566284;6:32566284;6:32566947;6:32566947;6:32566947;6:32567065;6:32567065;6:32567065;6:32567278;6:32567278;6:32567278;6:32568090;6:32568090;6:32568090;6:32569431;6:32569431;6:32569431;6:32569459;6:32569459;6:32569459;6:32569506;6:32569506;6:32569506;6:32569513;6:32569513;6:32569513;6:32569687;6:32569687;6:32569687;6:32569802;6:32569802;6:32569802;6:32569816;6:32569816;6:32569816;6:32570172;6:32570172;6:32570172;6:32570216;6:32570216;6:32570216;6:32570494;6:32570494;6:32570494;6:32571295;6:32571295;6:32571295;6:32571891;6:32571891;6:32571891;6:32571929;6:32571929;6:32571929;6:32572155;6:32572155;6:32572155;6:32572234;6:32572234;6:32572234;6:32572278;6:32572278;6:32572737;6:32572737;6:32572737;6:32572940;6:32572940;6:32572940;6:32573361;6:32573361;6:32573361;6:32573895;6:32573895;6:32573895;6:32573910;6:32573910;6:32573910;6:32574048;6:32574048;6:32574048;6:32574186;6:32574186;6:32574186;6:32574244;6:32574244;6:32574244;6:32574329;6:32574329;6:32574329;6:32574360;6:32574360;6:32574360;6:32574453;6:32574453;6:32574453;6:32574614;6:32574614;6:32574614;6:32574643;6:32574643;6:32574643;6:32575115;6:32575115;6:32575115;6:32575167;6:32575167;6:32575167;6:32575182;6:32575182;6:32575182;6:32575222;6:32575222;6:32575222;6:32575258;6:32575258;6:32575258;6:32575820;6:32575820;6:32575820;6:32576037;6:32576037;6:32576037;6:32576265;6:32576265;6:32576265;6:32576283;6:32576283;6:32576283;6:32576324;6:32576324;6:32576324;6:32576356;6:32576356;6:32576356;6:32576368;6:32576368;6:32576368;6:32576811;6:32576811;6:32576811;6:32577025;6:32577025;6:32577025;6:32577240;6:32577240;6:32577240;6:32577245;6:32577245;6:32577245;6:32577417;6:32577417;6:32577417;6:32577596;6:32577596;6:32577596;6:32577606;6:32577606;6:32577606;6:32577639;6:32577639;6:32577639;6:32577640;6:32577640;6:32577640;6:32577643;6:32577643;6:32577643;6:32577644;6:32577644;6:32577644;6:32577695;6:32577695;6:32577695;6:32577846;6:32577846;6:32577846;6:32578198;6:32578198;6:32578198;6:32578346;6:32578346;6:32578346;6:32578426;6:32578426;6:32578426;6:32578621;6:32578621;6:32578621;6:32579077;6:32579077;6:32579077;6:32579334;6:32579334;6:32579334;6:32579904;6:32579904;6:32579904;6:32580343;6:32580343;6:32580343;6:32580454;6:32580454;6:32580454;6:32580640;6:32580640;6:32580640;6:32581175;6:32581175;6:32581175;6:32581225;6:32581225;6:32581225;6:32581456;6:32581456;6:32581456;6:32581500;6:32581500;6:32581500;6:32581712;6:32581712;6:32581712;6:32581761;6:32581761;6:32581761;6:32581762;6:32581762;6:32581762;6:32581889;6:32581889;6:32581889;6:32581889;6:32581889;6:32581913;6:32581913;6:32581913;6:32582288;6:32582288;6:32582288;6:32582485;6:32582485;6:32582485;6:32582492;6:32582492;6:32582492;6:32582969;6:32582969;6:32582969;6:32582980;6:32582980;6:32582980;6:32583188;6:32583188;6:32583188;6:32583417;6:32583417;6:32583417;6:32583757;6:32583757;6:32583757;6:32583846;6:32583846;6:32583846;6:32584060;6:32584060;6:32584060;6:32584294;6:32584294;6:32584294;6:32584306;6:32584306;6:32584306;6:32584371;6:32584371;6:32584371;6:32584652;6:32584652;6:32584652;6:32584794;6:32584794;6:32584794;6:32584932;6:32584932;6:32584932;6:32584989;6:32584989;6:32584989;6:32585045;6:32585045;6:32585045;6:32585068;6:32585068;6:32585068;6:32585239;6:32585239;6:32585239;6:32585273;6:32585273;6:32585273;6:32585277;6:32585277;6:32585282;6:32585282;6:32585282;6:32585363;6:32585363;6:32585363;6:32585380;6:32585380;6:32585380;6:32585465;6:32585465;6:32585465;6:32585762;6:32585762;6:32585762;6:32585775;6:32585775;6:32585775;6:32585982;6:32585982;6:32585982;6:32586011;6:32586011;6:32586011;6:32586068;6:32586068;6:32586068;6:32586141;6:32586141;6:32586141;6:32586375;6:32586375;6:32586375;6:32586376;6:32586376;6:32586376;6:32586478;6:32586478;6:32586478;6:32586567;6:32586567;6:32586567;6:32586754;6:32586754;6:32586754;6:32586809;6:32586809;6:32586809;6:32586831;6:32586831;6:32586831;6:32586930;6:32586930;6:32586930;6:32587011;6:32587011;6:32587011;6:32587062;6:32587062;6:32587062;6:32587687;6:32587687;6:32587687;6:32587716;6:32587716;6:32587716;6:32587717;6:32587717;6:32587717;6:32589065;6:32589065;6:32589065;6:32589772;6:32589772;6:32589772;6:32590183;6:32590183;6:32590183;6:32590184;6:32590184;6:32590184;6:32590665;6:32590665;6:32590665;6:32590669;6:32590669;6:32590669;6:32590696;6:32590696;6:32590696;6:32590722;6:32590722;6:32590722;6:32590722;6:32590735;6:32590735;6:32590735;6:32590844;6:32590844;6:32590844;6:32590844;6:32590844;6:32590990;6:32590990;6:32590990;6:32591058;6:32591058;6:32591058;6:32591058;6:32591058;6:32591106;6:32591106;6:32591106;6:32591129;6:32591129;6:32591129;6:32591183;6:32591183;6:32591183;6:32591216;6:32591216;6:32591216;6:32591227;6:32591227;6:32591227;6:32591310;6:32591310;6:32591310;6:32591370;6:32591370;6:32591370;6:32591388;6:32591388;6:32591388;6:32591416;6:32591416;6:32591416;6:32591429;6:32591429;6:32591429;6:32591432;6:32591432;6:32591432;6:32591469;6:32591469;6:32591469;6:32591755;6:32591755;6:32591755;6:32591775;6:32591775;6:32591775;6:32591836;6:32591836;6:32591836;6:32591838;6:32591838;6:32591838;6:32591842;6:32591842;6:32591842;6:32591861;6:32591861;6:32591861;6:32591876;6:32591876;6:32591876;6:32591953;6:32591953;6:32591953;6:32591980;6:32591980;6:32591980;6:32591991;6:32591991;6:32591991;6:32592040;6:32592040;6:32592040;6:32592051;6:32592051;6:32592051;6:32592083;6:32592083;6:32592083;6:32592110;6:32592110;6:32592110;6:32592239;6:32592239;6:32592239;6:32592294;6:32592294;6:32592294;6:32592649;6:32592649;6:32592649;6:32592650;6:32592650;6:32592650;6:32592747;6:32592747;6:32592747;6:32592843;6:32592843;6:32592843;6:32593097;6:32593097;6:32593097;6:32593127;6:32593127;6:32593127;6:32593190;6:32593190;6:32593190;6:32593225;6:32593225;6:32593225;6:32593291;6:32593291;6:32593291;6:32593292;6:32593292;6:32593292;6:32593368;6:32593368;6:32593368;6:32593423;6:32593423;6:32593423;6:32593537;6:32593537;6:32593537;6:32593654;6:32593654;6:32593654;6:32593689;6:32593689;6:32593689;6:32594039;6:32594039;6:32594039;6:32594162;6:32594162;6:32594162;6:32594503;6:32594503;6:32594503;6:32594512;6:32594512;6:32594512;6:32594515;6:32594515;6:32594515;6:32594577;6:32594577;6:32594577;6:32595042;6:32595042;6:32595042;6:32595222;6:32595222;6:32595222;6:32595352;6:32595352;6:32595352;6:32595530;6:32595	NA	NA	NA	NA	NA	32632634;32593106;32695620;32622958;32632808;32192179;31858928;32159700;	rs115151282;rs28366301;rs13205804;rs35062987;rs13214992;rs3134605;rs622076;rs3134950;	Creatinine_levels;High_density_lipoprotein_cholesterol_levels;LDL_cholesterol;Total_cholesterol_levels;Triglycerides;Estimated_glomerular_filtration_rate;Estimated_glomerular_filtration_rate;Oleic_acid_(18:1n-9)_levels;	Kanai_et_al.;Kanai_et_al.;Klarin_et_al.;Klarin_et_al.;Klarin_et_al.;Wuttke_et_al.;Wuttke_et_al.;Wu_et_al.;
