## Supplementary Tables S1-S11 for "Genome-wide characterization of circulating metabolic biomarkers reveals substantial pleiotropy and novel disease pathways" (part 117 of 356)

### Sheet: TableS5_all_lead_SNP_assoc (continued)
Table S5. Significant lead SNP – metabolic trait associations.
6_6	6	24952783	33438261	S-LDL-L	32341398	6:32341398:A:G	rs9391858	a	g	0.8227	-0.0409699	0.00536706	2.283e-14	13.64	26	0.09328	No	TSBP1	HLA	Biology	59	ApoB;ApoBbyApoA1;EstC;FAw6;FreeC;IDL-C;IDL-CE;IDL-FC;IDL-L;IDL-P;IDL-PL;IDL-TG;LA;LDL-C;LDL-TG;L-LDL-C;L-LDL-CE;L-LDL-FC;L-LDL-L;L-LDL-P;L-LDL-PL;L-LDL-PL_percent;L-LDL-TG;M-LDL-C;M-LDL-CE;M-LDL-FC;M-LDL-FC_percent;M-LDL-L;M-LDL-P;M-LDL-PL;M-LDL-TG;MUFA;PUFA;Remnant-C;Serum-C;SFA;S-LDL-C;S-LDL-CE;S-LDL-FC;S-LDL-L;S-LDL-P;S-LDL-PL;S-LDL-TG;SM;S-VLDL-C;S-VLDL-CE;S-VLDL-FC;S-VLDL-L;S-VLDL-P;S-VLDL-PL;TotFA;VLDL-C;XS-VLDL-C;XS-VLDL-CE;XS-VLDL-FC;XS-VLDL-L;XS-VLDL-P;XS-VLDL-PL;XS-VLDL-TG;	6	region_6_6_locus_1	upstream_gene_variant	6:32427871:A:G;	splice_region_variant,intron_variant,non_coding_transcript_variant;	HLA-DRB9;	AB1_TUBERCULOSIS (p=1.70883e-08); ALLERG_ASTHMA (p=2.3222e-13); ALLERG_ASTHMA_EXMORE (p=2.92483e-13); ASTHMA_ACUTE_RESPIRATORY_INFECTIONS (p=3.85514e-10); ASTHMA_ALLERG (p=8.6278e-11); ASTHMA_ALLERG_EXMORE (p=9.77012e-11); ASTHMA_CHILD (p=1.71475e-11); ASTHMA_CHILD_EXMORE (p=1.88148e-11); ASTHMA_HOSPITAL_MAIN (p=9.22359e-17); ASTHMA_INFECTIONS (p=1.77705e-12); ASTHMA_MODE (p=3.55713e-19); ASTHMA_NAS (p=4.89328e-11); ASTHMA_NAS_EXMORE (p=7.79471e-11); ATOPIC_STRICT (p=3.76548e-08); ATOPIC_STRICT_REIMB (p=1.27394e-09); AUTOIMMUNE (p=4.854e-52); AUTOIMMUNE_NONTHYROID (p=4.854e-52); AUTOIMMUNE_NONTHYROID_STRICT (p=4.854e-52); C3_BASAL_CELL_CARCINOMA (p=6.69885e-15); C3_BASAL_CELL_CARCINOMA_INCLAVO (p=1.03395e-14); C3_LYMPHNODES_SECONDARY_NAS (p=2.61403e-10); C3_LYMPHNODES_SECONDARY_NAS_EXALLC (p=7.13346e-11); C3_OTHER_SKIN (p=1.41645e-15); C3_OTHER_SKIN_EXALLC (p=1.39862e-15); C3_SKIN (p=1.12538e-11); C3_SKIN_EXALLC (p=8.76597e-12); C3_UNCERTAIN_SECONDARY_EXALLC (p=2.66066e-08); CD2_FOLLICULAR_LYMPHOMA (p=1.40443e-26); CD2_FOLLICULAR_LYMPHOMA_EXALLC (p=1.66073e-27); D3_ANAEMIA_B12_DEF (p=2.09011e-10); D3_BLOOD (p=3.44588e-11); D3_IMMUNEMECHANISM (p=6.94065e-26); D3_SARCOIDOSIS (p=3.12033e-53); DIABETES_FG (p=1.01695e-25); DM_BCKGRND_RETINA (p=3.43084e-32); DM_BCKGRND_RETINA_NONPROLIF (p=2.18474e-11); DM_HYPOGLYC (p=5.03849e-20); DM_KETOACIDOSIS (p=1.16708e-80); DM_MACULOPATHY (p=3.322e-27); DM_MACULOPATHY_EXMORE (p=7.70726e-29); DM_NEPHROPATHY (p=2.11252e-18); DM_NEPHROPATHY_EXMORE (p=7.98546e-20); DM_NEUROPATHY (p=1.68694e-15); DM_OTHER_WIDE (p=1.81301e-23); DM_RETINA_NOS (p=9.2555e-27); DM_RETINA_PROLIF (p=8.77001e-16); DM_RETINOPATHY (p=1.96607e-20); DM_RETINOPATHY_EXMORE (p=7.62957e-22); DM_SEVERAL_COMPLICATIONS (p=1.29003e-23); DM_VITREOUS_BLEEDING (p=1.39782e-08); E4_DIABETES (p=2.5698e-27); E4_DM1 (p=2.57632e-133); E4_DM1COMA (p=3.29155e-39); E4_DM1KETO (p=1.29658e-42); E4_DM1NASCOMP (p=2.54683e-108); E4_DM1NEU (p=2.00909e-19); E4_DM1NOCOMP (p=2.53513e-140); E4_DM1OPTH (p=2.64241e-95); E4_DM1REN (p=1.15985e-26); E4_DM1_STRICT (p=1.81928e-84); E4_DM2 (p=1.61065e-09); E4_DM2OPTH (p=1.55812e-14); E4_DMNAS (p=4.24326e-32); E4_DMNASNOCOMP (p=4.57604e-09); E4_ENDONUTRMET (p=1.25632e-22); E4_GLUCOPANCREAS (p=7.72859e-12); E4_HYPOGLYC (p=8.44112e-11); E4_HYTHYNAS (p=5.098e-15); E4_HYTHY_AI_STRICT (p=9.34329e-18); E4_HYTHY_AI_STRICT_PURCH (p=2.83727e-13); E4_THYROID (p=4.89666e-15); E4_THYROIDITSUBAC (p=2.87475e-12); E4_THYTOXGOITDIF (p=2.81533e-10); E4_THYTOXNAS (p=2.01679e-09); G6_DEMYEL (p=2.36974e-14); G6_DIABETNEUR (p=3.748e-14); G6_MS (p=1.50557e-17); G6_NERPLEX (p=3.33688e-10); H7_CHOROIDRETINA (p=1.834e-12); H7_EYE (p=5.33949e-13); H7_MACULOPATHYDIAB (p=6.11083e-27); H7_OPTNERVE (p=8.21353e-10); H7_OPTNEURITIS (p=1.20726e-11); H7_RETINALDISOTH (p=2.50957e-17); H7_RETINOPATHYDIAB (p=5.14517e-50); H7_RETINOPATHYDIAB_BKG (p=2.97715e-32); H7_RETINOPATHYDIAB_BKG_SEVERE (p=1.90283e-11); H7_RETINOPATHYDIAB_NAS (p=7.55614e-21); H7_RETINOPATHYDIAB_PROLIF (p=2.01233e-31); HYPOTHYROIDISM (p=2.558e-17); HYPOTHY_LEVOTHY (p=1.9081e-17); HYPOTHY_PURCHASE (p=1.9081e-17); HYPOTHY_REIMB (p=2.82319e-10); HYPOT_THYRO_INCL (p=5.40505e-15); J10_ASTHMA (p=3.64754e-19); J10_ASTHMACOPDKELA (p=5.83983e-20); J10_ASTHMA_EXMORE (p=9.06985e-19); J10_ASTHMA_INCLAVO (p=2.59179e-22); J10_ASTHMA_MAIN (p=8.47813e-18); J10_ASTHMA_MAIN_EXMORE (p=1.6788e-17); J10_LOWCHRON (p=1.2569e-23); K11_COELIAC (p=7.92501e-122); K11_ORAL_LICHEN_PLANUS_WIDE (p=1.58708e-91); K11_ORAL_LICHEN_WIDE_HYPOT_THYRO (p=2.43613e-14); K11_OTHDIG (p=6.88811e-33); K11_REIMB_202 (p=4.75795e-08); KELA_DIAB_INSUL (p=7.93049e-33); KELA_DIAB_INSUL_EXMORE (p=3.23221e-33); L12_ATOPIC (p=9.34803e-09); L12_BULLOTH (p=2.79956e-09); L12_BULLOUS (p=2.96893e-13); L12_DERMATHERP (p=2.11077e-10); L12_DERMATITISECZEMA (p=5.88545e-09); L12_LICHENPLANUS (p=3.79665e-88); L12_LICHENPLANUS_INCLAVO (p=7.56136e-94); L12_PAPULOSQUAMOUS (p=1.91823e-25); M13_POLYARTHROPATHIES (p=7.78753e-12); M13_RHEUMA (p=2.62603e-20); M13_RHEUMA_INCLAVO (p=1.21479e-21); M13_SJOGREN (p=1.99022e-15); N14_CERVICAL_DYSPLASIA_ALL (p=5.97517e-10); N14_CERVICAL_HSIL (p=7.17381e-10); N14_DYSPLACERVUT (p=8.81881e-09); N14_FEMALE_GENITAL_DYSPLASIA_ALL (p=1.69044e-13); N14_FEMALE_GENITAL_HSIL (p=1.60583e-12); O15_PREG_DM (p=6.99359e-12); RHEUMA_OTHER_WIDE (p=3.03914e-10); RHEUMA_SERONEG (p=1.23586e-08); RHEUMA_SEROPOS (p=3.24713e-18); RHEUMA_SEROPOS_OTH (p=3.26212e-19); RHEUMA_SEROPOS_STRICT (p=6.17447e-14); RHEUMA_SEROPOS_WIDE (p=8.82877e-19); T1D (p=3.24638e-84); T1D_EARLY (p=2.78612e-52); T1D_STRICT (p=8.15267e-79); T1D_STRICT1 (p=2.73653e-76); T1D_WIDE (p=2.46037e-142); T1D_WIDE1 (p=2.32274e-139); T2D_WIDE (p=7.15649e-11); THYROTOXICOSIS (p=1.08084e-09); Z21_OTHER_SPECIAL_EXAM_INVES_PERSONS_WO_COMPLA_REPOR_DIAGNOSIS (p=4.5651e-08);	Basophil count (Astle W 2016); Granulocyte count (Astle W 2016); High light scatter reticulocyte count (Astle W 2016); Lymphocyte count (Astle W 2016); Myeloid white cell count (Astle W 2016); Neutrophil count (Astle W 2016); Platelet distribution width (Astle W 2016); Reticulocyte count (Astle W 2016); Reticulocyte fraction of red cells (Astle W 2016); Sum basophil neutrophil counts (Astle W 2016); Sum eosinophil basophil counts (Astle W 2016); Sum neutrophil eosinophil counts (Astle W 2016); White blood cell count (Astle W 2016); Low density lipoprotein (GLGC 2013); Low density lipoprotein (GLGC 2010); Total cholesterol (GLGC 2013); Total cholesterol (GLGC 2010); HIV 1 control (Pereyra F 2010); LDL cholesterol (GLGC 2010); Multiple sclerosis (IMSGC 2007); Total cholesterol (GLGC 2010); Primary sclerosing cholangitis (Ji S 2017); Arm fat-free mass left (Neale B 2017); Asthma (Neale B 2017); Doctor diagnosed asthma (Neale B 2017); Hayfever, allergic rhinitis or eczema (Neale B 2017); Height (Neale B 2017); Intestinal malabsorption (Neale B 2017); Mouth or teeth dental problems: mouth ulcers (Neale B 2017); No blood clot, bronchitis, emphysema, asthma, rhinitis, eczema or allergy diagnosed by doctor (Neale B 2017); Psoriasis (Neale B 2017); Self-reported ankylosing spondylitis (Neale B 2017); Self-reported asthma (Neale B 2017); Self-reported hypothyroidism or myxoedema (Neale B 2017); Self-reported malabsorption or coeliac disease (Neale B 2017); Self-reported psoriasis (Neale B 2017); Self-reported psoriatic arthropathy (Neale B 2017); Self-reported ulcerative colitis (Neale B 2017); Sitting height (Neale B 2017); Started insulin within one year diagnosis of diabetes (Neale B 2017); Treatment with insulin product (Neale B 2017); Treatment with levothyroxine sodium (Neale B 2017); Treatment with ventolin 100micrograms inhaler (Neale B 2017); Trunk fat-free mass (Neale B 2017); Trunk predicted mass (Neale B 2017); Whole body fat-free mass (Neale B 2017); Whole body water mass (Neale B 2017); Rheumatoid arthritis (Okada Y 2014); Rheumatoid arthritis (Okada Y 2014); Rheumatoid arthritis (Okada Y 2014);	NA	NA	NA	6:32209198;6:32209198;6:32212611;6:32212611;6:32227556;6:32227556;6:32277509;6:32277509;6:32289808;6:32289808;6:32299173;6:32299173;6:32339840;6:32339840;6:32339840;6:32339840;6:32339840;6:32339925;6:32339925;6:32339925;6:32339988;6:32339988;6:32339988;6:32341208;6:32341208;6:32341208;6:32341398;6:32341398;6:32341398;6:32341398;6:32341398;6:32341843;6:32341843;6:32341843;6:32343575;6:32343575;6:32343575;6:32343743;6:32343743;6:32343743;6:32343757;6:32343757;6:32343757;6:32344095;6:32344095;6:32344095;6:32344575;6:32344575;6:32344575;6:32345086;6:32345086;6:32345086;6:32345086;6:32345086;6:32345131;6:32345131;6:32345131;6:32345540;6:32345540;6:32345540;6:32345776;6:32345776;6:32345776;6:32346213;6:32346213;6:32346213;6:32350591;6:32350591;6:32350591;6:32351566;6:32351566;6:32351566;6:32351566;6:32351566;6:32351735;6:32351735;6:32351735;6:32352294;6:32352294;6:32352294;6:32352383;6:32352383;6:32352383;6:32352680;6:32352680;6:32352680;6:32353505;6:32353505;6:32353505;6:32353620;6:32353620;6:32353620;6:32353762;6:32353762;6:32353762;6:32353949;6:32353949;6:32353949;6:32354328;6:32354328;6:32354328;6:32354520;6:32354520;6:32354520;6:32354520;6:32354520;6:32354629;6:32354629;6:32354629;6:32354834;6:32354834;6:32354834;6:32354888;6:32354888;6:32354888;6:32355003;6:32355003;6:32355003;6:32355109;6:32355109;6:32355109;6:32355285;6:32355285;6:32355285;6:32355303;6:32355303;6:32355303;6:32355631;6:32355631;6:32355631;6:32355677;6:32355677;6:32355677;6:32355724;6:32355724;6:32355724;6:32355808;6:32355808;6:32355808;6:32355858;6:32355858;6:32355858;6:32355981;6:32355981;6:32355981;6:32356097;6:32356097;6:32356097;6:32356242;6:32356242;6:32356242;6:32356272;6:32356272;6:32356272;6:32356307;6:32356307;6:32356307;6:32356327;6:32356327;6:32356327;6:32356356;6:32356356;6:32356356;6:32356440;6:32356440;6:32356440;6:32356489;6:32356489;6:32356489;6:32356573;6:32356573;6:32356573;6:32356667;6:32356667;6:32356667;6:32356755;6:32356755;6:32356755;6:32356829;6:32356829;6:32356829;6:32356839;6:32356839;6:32356839;6:32356876;6:32356876;6:32356876;6:32356917;6:32356917;6:32356917;6:32357023;6:32357023;6:32357023;6:32357037;6:32357037;6:32357037;6:32357133;6:32357133;6:32357133;6:32357133;6:32357133;6:32357333;6:32357333;6:32357333;6:32357339;6:32357339;6:32357339;6:32357344;6:32357344;6:32357344;6:32357397;6:32357397;6:32357397;6:32357489;6:32357489;6:32357489;6:32357525;6:32357525;6:32357525;6:32357529;6:32357529;6:32357529;6:32357715;6:32357715;6:32357715;6:32357715;6:32357715;6:32358008;6:32358008;6:32358008;6:32358011;6:32358011;6:32358011;6:32358113;6:32358113;6:32358113;6:32358144;6:32358144;6:32358144;6:32358163;6:32358163;6:32358163;6:32358163;6:32358163;6:32358205;6:32358205;6:32358205;6:32358213;6:32358213;6:32358213;6:32358283;6:32358283;6:32358283;6:32358345;6:32358345;6:32358345;6:32358345;6:32358345;6:32358368;6:32358368;6:32358368;6:32358368;6:32358368;6:32358458;6:32358458;6:32358458;6:32358459;6:32358459;6:32358459;6:32358533;6:32358533;6:32358533;6:32358533;6:32358533;6:32358728;6:32358728;6:32358728;6:32358834;6:32358834;6:32358834;6:32358883;6:32358883;6:32358883;6:32359133;6:32359133;6:32359133;6:32359156;6:32359156;6:32359156;6:32359163;6:32359163;6:32359163;6:32359171;6:32359171;6:32359171;6:32359208;6:32359208;6:32359208;6:32359227;6:32359227;6:32359227;6:32359230;6:32359230;6:32359230;6:32359241;6:32359241;6:32359241;6:32359267;6:32359267;6:32359267;6:32359269;6:32359269;6:32359269;6:32359389;6:32359389;6:32359389;6:32359400;6:32359400;6:32359400;6:32359431;6:32359431;6:32359431;6:32359431;6:32359431;6:32359460;6:32359460;6:32359460;6:32359460;6:32359460;6:32359513;6:32359513;6:32359513;6:32359514;6:32359514;6:32359514;6:32359519;6:32359519;6:32359519;6:32359521;6:32359521;6:32359521;6:32359611;6:32359611;6:32359611;6:32359617;6:32359617;6:32359617;6:32359643;6:32359643;6:32359643;6:32359643;6:32359643;6:32359800;6:32359800;6:32359800;6:32359872;6:32359872;6:32359872;6:32359904;6:32359904;6:32359904;6:32359927;6:32359927;6:32359927;6:32359929;6:32359929;6:32359929;6:32359931;6:32359931;6:32359931;6:32359937;6:32359937;6:32359937;6:32360050;6:32360050;6:32360050;6:32360060;6:32360060;6:32360060;6:32360069;6:32360069;6:32360069;6:32360135;6:32360135;6:32360135;6:32360136;6:32360136;6:32360136;6:32360203;6:32360203;6:32360203;6:32360208;6:32360208;6:32360208;6:32360223;6:32360223;6:32360223;6:32360272;6:32360272;6:32360272;6:32360319;6:32360319;6:32360319;6:32360341;6:32360341;6:32360341;6:32360341;6:32360341;6:32360429;6:32360429;6:32360429;6:32360443;6:32360443;6:32360443;6:32360477;6:32360477;6:32360477;6:32360532;6:32360532;6:32360532;6:32360551;6:32360551;6:32360551;6:32360589;6:32360589;6:32360589;6:32360641;6:32360641;6:32360641;6:32360644;6:32360644;6:32360644;6:32360714;6:32360714;6:32360714;6:32360945;6:32360945;6:32360945;6:32360955;6:32360955;6:32360955;6:32360986;6:32360986;6:32360986;6:32360987;6:32360987;6:32360987;6:32361003;6:32361003;6:32361003;6:32361035;6:32361035;6:32361035;6:32361080;6:32361080;6:32361080;6:32361130;6:32361130;6:32361130;6:32361223;6:32361223;6:32361223;6:32361251;6:32361251;6:32361251;6:32361255;6:32361255;6:32361255;6:32361388;6:32361388;6:32361388;6:32361388;6:32361388;6:32361408;6:32361408;6:32361408;6:32361424;6:32361424;6:32361424;6:32361445;6:32361445;6:32361445;6:32361449;6:32361449;6:32361449;6:32361455;6:32361455;6:32361455;6:32361469;6:32361469;6:32361469;6:32361485;6:32361485;6:32361485;6:32361525;6:32361525;6:32361525;6:32361566;6:32361566;6:32361566;6:32361583;6:32361583;6:32361583;6:32361610;6:32361610;6:32361610;6:32361612;6:32361612;6:32361612;6:32361613;6:32361613;6:32361613;6:32361677;6:32361677;6:32361677;6:32361694;6:32361694;6:32361694;6:32361742;6:32361742;6:32361742;6:32361749;6:32361749;6:32361749;6:32361752;6:32361752;6:32361752;6:32361762;6:32361762;6:32361762;6:32361809;6:32361809;6:32361809;6:32361841;6:32361841;6:32361841;6:32361842;6:32361842;6:32361842;6:32361858;6:32361858;6:32361858;6:32361859;6:32361859;6:32361859;6:32361894;6:32361894;6:32361894;6:32361943;6:32361943;6:32361943;6:32361953;6:32361953;6:32361953;6:32362010;6:32362010;6:32362010;6:32362011;6:32362011;6:32362011;6:32362020;6:32362020;6:32362020;6:32362049;6:32362049;6:32362049;6:32362075;6:32362075;6:32362075;6:32362085;6:32362085;6:32362085;6:32362128;6:32362128;6:32362128;6:32362182;6:32362182;6:32362182;6:32362217;6:32362217;6:32362217;6:32362245;6:32362245;6:32362245;6:32362262;6:32362262;6:32362262;6:32362272;6:32362272;6:32362272;6:32362389;6:32362389;6:32362389;6:32362408;6:32362408;6:32362408;6:32362433;6:32362433;6:32362433;6:32362453;6:32362453;6:32362453;6:32362639;6:32362639;6:32362639;6:32362669;6:32362669;6:32362669;6:32362702;6:32362702;6:32362702;6:32362703;6:32362703;6:32362703;6:32362741;6:32362741;6:32362741;6:32362745;6:32362745;6:32362745;6:32362832;6:32362832;6:32362832;6:32362930;6:32362930;6:32362930;6:32363774;6:32363774;6:32363774;6:32364984;6:32364984;6:32364984;6:32365284;6:32365284;6:32365284;6:32365553;6:32365553;6:32365553;6:32365707;6:32365707;6:32365707;6:32365896;6:32365896;6:32365896;6:32365928;6:32365928;6:32365928;6:32365931;6:32365931;6:32365931;6:32365932;6:32365932;6:32365932;6:32365971;6:32365971;6:32365971;6:32366331;6:32366331;6:32366331;6:32366421;6:32366421;6:32366421;6:32366421;6:32366421;6:32366625;6:32366625;6:32366625;6:32367259;6:32367259;6:32367259;6:32367259;6:32367451;6:32367451;6:32367451;6:32367451;6:32367515;6:32367515;6:32367515;6:32367604;6:32367604;6:32367604;6:32367604;6:32367927;6:32367927;6:32367927;6:32368483;6:32368483;6:32368483;6:32368621;6:32368621;6:32368621;6:32369355;6:32369355;6:32369355;6:32369643;6:32369643;6:32369643;6:32369702;6:32369702;6:32369702;6:32369886;6:32369886;6:32369886;6:32370186;6:32370186;6:32370186;6:32376360;6:32376360;6:32376360;6:32376471;6:32376471;6:32376471;6:32376471;6:32376471;6:32377712;6:32377712;6:32377712;6:32379547;6:32379547;6:32379547;6:32380892;6:32380892;6:32380892;6:32384892;6:32384892;6:32384892;6:32385119;6:32385119;6:32385119;6:32385596;6:32385596;6:32385596;6:32389334;6:32389334;6:32389334;6:32390703;6:32390703;6:32390703;6:32390857;6:32390857;6:32390857;6:32391695;6:32391695;6:32391695;6:32391772;6:32391772;6:32391772;6:32391991;6:32391991;6:32391991;6:32394048;6:32394048;6:32394122;6:32394122;6:32394122;6:32395036;6:32395036;6:32397863;6:32397863;6:32397863;6:32401036;6:32401036;6:32401036;6:32401036;6:32401036;6:32409708;6:32409708;6:32409708;6:32409708;6:32409708;6:32410083;6:32410083;6:32410083;6:32410159;6:32410159;6:32410159;6:32411362;6:32411362;6:32411362;6:32411362;6:32411362;6:32412435;6:32412435;6:32412435;6:32412435;6:32412435;6:32413978;6:32413978;6:32413978;6:32414948;6:32414948;6:32414948;6:32415153;6:32415153;6:32415153;6:32415211;6:32415211;6:32415211;6:32415637;6:32415637;6:32415637;6:32415762;6:32415762;6:32415762;6:32415805;6:32415805;6:32415805;6:32415858;6:32415858;6:32415858;6:32415858;6:32415858;6:32415975;6:32415975;6:32415975;6:32415975;6:32415975;6:32415982;6:32415982;6:32415982;6:32416052;6:32416052;6:32416052;6:32416078;6:32416078;6:32416078;6:32416161;6:32416161;6:32416161;6:32416175;6:32416175;6:32416175;6:32416189;6:32416189;6:32416189;6:32416400;6:32416400;6:32416400;6:32416414;6:32416414;6:32416414;6:32416441;6:32416441;6:32416441;6:32416466;6:32416466;6:32416466;6:32416479;6:32416479;6:32416479;6:32416532;6:32416532;6:32416532;6:32416534;6:32416534;6:32416534;6:32416550;6:32416550;6:32416550;6:32416573;6:32416573;6:32416573;6:32416574;6:32416574;6:32416574;6:32416633;6:32416633;6:32416633;6:32416645;6:32416645;6:32416645;6:32416666;6:32416666;6:32416666;6:32416704;6:32416704;6:32416704;6:32416729;6:32416729;6:32416729;6:32416785;6:32416785;6:32416785;6:32416806;6:32416806;6:32416806;6:32416906;6:32416906;6:32416906;6:32416909;6:32416909;6:32416909;6:32416985;6:32416985;6:32416985;6:32417020;6:32417020;6:32417020;6:32417079;6:32417079;6:32417079;6:32417167;6:32417167;6:32417167;6:32417185;6:32417185;6:32417185;6:32417189;6:32417189;6:32417189;6:32417244;6:32417244;6:32417244;6:32417265;6:32417265;6:32417265;6:32417393;6:32417393;6:32417393;6:32417406;6:32417406;6:32417406;6:32417486;6:32417486;6:32417486;6:32417522;6:32417522;6:32417522;6:32417545;6:32417545;6:32417545;6:32417604;6:32417604;6:32417604;6:32417605;6:32417605;6:32417605;6:32417674;6:32417674;6:32417674;6:32417715;6:32417715;6:32417715;6:32417720;6:32417720;6:32417720;6:32417723;6:32417723;6:32417723;6:32417766;6:32417766;6:32417766;6:32417825;6:32417825;6:32417825;6:32417845;6:32417845;6:32417845;6:32417877;6:32417877;6:32417877;6:32417891;6:32417891;6:32417891;6:32417901;6:32417901;6:32417901;6:32417932;6:32417932;6:32417932;6:32417962;6:32417962;6:32417962;6:32418067;6:32418067;6:32418067;6:32418114;6:32418114;6:32418114;6:32418136;6:32418136;6:32418136;6:32418152;6:32418152;6:32418152;6:32418159;6:32418159;6:32418159;6:32418169;6:32418169;6:32418169;6:32418251;6:32418251;6:32418251;6:32418300;6:32418300;6:32418300;6:32418330;6:32418330;6:32418330;6:32418396;6:32418396;6:32418396;6:32418434;6:32418434;6:32418434;6:32418546;6:32418546;6:32418546;6:32418622;6:32418622;6:32418622;6:32418649;6:32418649;6:32418649;6:32418657;6:32418657;6:32418657;6:32418784;6:32418784;6:32418784;6:32418843;6:32418843;6:32418843;6:32418848;6:32418848;6:32418848;6:32418859;6:32418859;6:32418859;6:32418880;6:32418880;6:32418880;6:32418893;6:32418893;6:32418893;6:32418923;6:32418923;6:32418923;6:32418954;6:32418954;6:32418954;6:32418986;6:32418986;6:32418986;6:32419012;6:32419012;6:32419012;6:32419069;6:32419069;6:32419069;6:32419100;6:32419100;6:32419100;6:32419117;6:32419117;6:32419117;6:32419312;6:32419312;6:32419312;6:32419415;6:32419415;6:32419415;6:32419439;6:32419439;6:32419439;6:32419447;6:32419447;6:32419447;6:32419464;6:32419464;6:32419464;6:32419527;6:32419527;6:32419527;6:32419553;6:32419553;6:32419553;6:32419576;6:32419576;6:32419576;6:32419673;6:32419673;6:32419673;6:32419782;6:32419782;6:32419782;6:32419934;6:32419934;6:32419934;6:32420071;6:32420071;6:32420071;6:32420164;6:32420164;6:32420164;6:32420324;6:32420324;6:32420324;6:32420434;6:32420434;6:32420434;6:32420502;6:32420502;6:32420502;6:32420600;6:32420600;6:32420600;6:32421026;6:32421026;6:32421026;6:32421074;6:32421074;6:32421074;6:32421110;6:32421110;6:32421110;6:32421129;6:32421129;6:32421129;6:32421152;6:32421152;6:32421152;6:32421190;6:32421190;6:32421190;6:32421271;6:32421271;6:32421271;6:32421391;6:32421391;6:32421391;6:32421423;6:32421423;6:32421423;6:32421442;6:32421442;6:32421442;6:32421504;6:32421504;6:32421504;6:32421564;6:32421564;6:32421564;6:32421626;6:32421626;6:32421626;6:32421671;6:32421671;6:32421671;6:32421672;6:32421672;6:32421672;6:32421689;6:32421689;6:32421689;6:32421709;6:32421709;6:32421709;6:32421739;6:32421739;6:32421739;6:32421794;6:32421794;6:32421794;6:32421861;6:32421861;6:32421861;6:32421910;6:32421910;6:32421910;6:32422026;6:32422026;6:32422026;6:32422035;6:32422035;6:32422035;6:32422041;6:32422041;6:32422041;6:32422062;6:32422062;6:32422062;6:32422086;6:32422086;6:32422086;6:32422136;6:32422136;6:32422136;6:32422305;6:32422305;6:32422305;6:32422348;6:32422348;6:32422348;6:32422373;6:32422373;6:32422373;6:32422419;6:32422419;6:32422419;6:32422430;6:32422430;6:32422430;6:32422566;6:32422566;6:32422566;6:32422677;6:32422677;6:32422677;6:32422708;6:32422708;6:32422708;6:32422714;6:32422714;6:32422714;6:32422721;6:32422721;6:32422721;6:32422724;6:32422724;6:32422724;6:32422725;6:32422725;6:32422725;6:32422727;6:32422727;6:32422727;6:32422729;6:32422729;6:32422729;6:32422730;6:32422730;6:32422730;6:32422749;6:32422749;6:32422749;6:32422833;6:32422833;6:32422833;6:32422844;6:32422844;6:32422844;6:32422867;6:32422867;6:32422867;6:32422920;6:32422920;6:32422920;6:32422934;6:32422934;6:32422934;6:32423021;6:32423021;6:32423021;6:32423058;6:32423058;6:32423058;6:32423108;6:32423108;6:32423108;6:32423135;6:32423135;6:32423135;6:32423152;6:32423152;6:32423152;6:32423194;6:32423194;6:32423194;6:32423235;6:32423235;6:32423235;6:32423236;6:32423236;6:32423236;6:32423294;6:32423294;6:32423294;6:32423298;6:32423298;6:32423298;6:32423411;6:32423411;6:32423411;6:32423435;6:32423435;6:32423435;6:32423481;6:32423481;6:32423481;6:32423482;6:32423482;6:32423482;6:32423507;6:32423507;6:32423507;6:32423526;6:32423526;6:32423526;6:32423540;6:32423540;6:32423540;6:32423563;6:32423563;6:32423563;6:32423602;6:32423602;6:32423602;6:32423707;6:32423707;6:32423707;6:32423708;6:32423708;6:32423708;6:32423727;6:32423727;6:32423727;6:32423788;6:32423788;6:32423788;6:32423790;6:32423790;6:32423790;6:32423933;6:32423933;6:32423933;6:32423955;6:32423955;6:32423955;6:32423991;6:32423991;6:32423991;6:32424013;6:32424013;6:32424013;6:32424031;6:32424031;6:32424031;6:32424094;6:32424094;6:32424094;6:32424380;6:32424380;6:32424380;6:32424574;6:32424574;6:32424574;6:32424610;6:32424610;6:32424610;6:32424895;6:32424895;6:32424895;6:32424918;6:32424918;6:32424918;6:32424943;6:32424943;6:32424943;6:32424981;6:32424981;6:32424981;6:32425020;6:32425020;6:32425020;6:32425044;6:32425044;6:32425044;6:32425045;6:32425045;6:32425045;6:32425074;6:32425074;6:32425074;6:32425109;6:32425109;6:32425109;6:32425147;6:32425147;6:32425147;6:32425167;6:32425167;6:32425167;6:32425190;6:32425190;6:32425190;6:32425196;6:32425196;6:32425196;6:32425247;6:32425247;6:32425247;6:32425304;6:32425304;6:32425304;6:32425336;6:32425336;6:32425336;6:32425394;6:32425394;6:32425394;6:32425472;6:32425472;6:32425472;6:32425486;6:32425486;6:32425486;6:32425600;6:32425600;6:32425600;6:32425672;6:32425672;6:32425672;6:32425787;6:32425787;6:32425787;6:32425823;6:32425823;6:32425823;6:32425958;6:32425958;6:32425958;6:32425964;6:32425964;6:32425964;6:32426039;6:32426039;6:32426039;6:32426049;6:32426049;6:32426049;6:32426152;6:32426152;6:32426152;6:32426163;6:32426163;6:32426163;6:32426188;6:32426188;6:32426188;6:32426216;6:32426216;6:32426216;6:32426252;6:32426252;6:32426252;6:32426280;6:32426280;6:32426280;6:32426322;6:32426322;6:32426322;6:32426389;6:32426389;6:32426389;6:32426538;6:32426538;6:32426538;6:32426541;6:32426541;6:32426541;6:32426577;6:32426577;6:32426577;6:32426710;6:32426710;6:32426710;6:32426723;6:32426723;6:32426723;6:32426899;6:32426899;6:32426899;6:32426935;6:32426935;6:32426935;6:32426962;6:32426962;6:32426962;6:32427042;6:32427042;6:32427042;6:32427073;6:32427073;6:32427073;6:32427098;6:32427098;6:32427098;6:32427140;6:32427140;6:32427140;6:32427170;6:32427170;6:32427170;6:32427182;6:32427182;6:32427182;6:32427207;6:32427207;6:32427207;6:32427208;6:32427208;6:32427208;6:32427310;6:32427310;6:32427310;6:32427311;6:32427311;6:32427311;6:32427381;6:32427381;6:32427381;6:32427434;6:32427434;6:32427434;6:32427467;6:32427467;6:32427467;6:32427512;6:32427512;6:32427512;6:32427604;6:32427604;6:32427604;6:32427735;6:32427735;6:32427735;6:32427841;6:32427841;6:32427841;6:32427871;6:32427871;6:32427871;6:32427894;6:32427894;6:32427894;6:32427899;6:32427899;6:32427899;6:32427946;6:32427946;6:32427946;6:32428002;6:32428002;6:32428002;6:32428078;6:32428078;6:32428078;6:32428092;6:32428092;6:32428092;6:32428500;6:32428500;6:32428500;6:32428994;6:32428994;6:32428994;6:32429077;6:32429077;6:32429077;6:32429694;6:32429694;6:32429694;6:32430337;6:32430337;6:32430337;6:32431239;6:32431239;6:32431239;6:32432650;6:32432650;6:32432650;6:32433125;6:32433125;6:32433125;6:32433508;6:32433508;6:32433508;6:32433565;6:32433565;6:32433565;6:32433759;6:32433759;6:32433804;6:32433804;6:32433804;6:32434479;6:32434479;6:32434479;6:32434716;6:32434716;6:32434716;6:32435196;6:32435196;6:32435196;6:32435515;6:32435515;6:32435515;6:32435892;6:32435892;6:32435892;6:32435921;6:32435921;6:32435921;6:32437813;6:32437813;6:32437813;6:32438513;6:32438513;6:32438513;6:32438546;6:32438546;6:32438546;6:32438691;6:32438691;6:32438691;6:32439782;6:32439782;6:32439782;6:32440049;6:32440049;6:32440049;6:32440880;6:32440880;6:32440880;6:32441126;6:32441126;6:32441126;6:32441577;6:32441577;6:32441577;6:32442086;6:32442086;6:32442086;6:32442156;6:32442156;6:32442242;6:32442242;6:32442242;6:32442408;6:32442408;6:32442408;6:32444493;6:32444493;6:32444493;6:32445306;6:32445306;6:32445306;6:32445306;6:32445319;6:32445319;6:32445319;6:32446078;6:32446078;6:32446078;6:32446682;6:32446682;6:32446682;6:32446960;6:32446960;6:32446960;6:32447740;6:32447740;6:32447740;6:32447832;6:32447832;6:32447832;6:32448360;6:32448360;6:32448360;6:32448792;6:32448792;6:32448792;6:32448962;6:32448962;6:32448962;6:32449386;6:32449386;6:32449386;6:32449961;6:32449961;6:32449961;6:32450193;6:32450193;6:32450193;6:32450203;6:32450203;6:32450203;6:32450461;6:32450461;6:32450461;6:32452341;6:32452341;6:32452341;6:32452346;6:32452346;6:32452346;6:32452378;6:32452378;6:32452378;6:32452587;6:32452587;6:32452587;6:32453163;6:32453163;6:32453163;6:32453194;6:32453194;6:32453194;6:32453320;6:32453320;6:32453320;6:32453568;6:32453568;6:32453568;6:32453882;6:32453882;6:32453882;6:32454361;6:32454361;6:32454361;6:32456493;6:32456493;6:32456493;6:32456494;6:32456494;6:32456494;6:32472603;6:32472603;6:32472603;6:32473455;6:32473455;6:32473455;6:32473672;6:32473672;6:32473672;6:32473673;6:32473673;6:32473673;6:32487256;6:32487256;6:32487256;6:32497870;6:32497870;6:32497870;6:32501480;6:32501480;6:32501480;6:32501715;6:32501715;6:32501715;6:32501879;6:32501879;6:32501879;6:32504230;6:32504230;6:32504230;6:32504774;6:32504774;6:32504774;6:32508843;6:32508843;6:32508843;6:32509655;6:32509655;6:32509655;6:32509985;6:32509985;6:32509985;6:32510104;6:32510104;6:32510104;6:32511628;6:32511628;6:32511628;6:32512613;6:32512613;6:32512613;6:32513102;6:32513102;6:32513102;6:32517878;6:32517878;6:32517878;6:32517990;6:32517990;6:32517990;6:32521970;6:32521970;6:32521970;6:32522087;6:32522087;6:32522087;6:32522148;6:32522148;6:32522148;6:32522713;6:32522713;6:32522713;6:32525541;6:32525541;6:32525541;6:32525640;6:32525640;6:32525640;6:32525696;6:32525696;6:32525696;6:32525764;6:32525764;6:32525764;6:32525779;6:32525779;6:32525779;6:32526144;6:32526144;6:32526144;6:32526256;6:32526256;6:32526256;6:32526372;6:32526372;6:32526372;6:32526775;6:32526775;6:32526775;6:32526838;6:32526838;6:32526838;6:32526880;6:32526880;6:32526880;6:32526891;6:32526891;6:32526891;6:32527031;6:32527031;6:32527031;6:32527079;6:32527079;6:32527079;6:32527295;6:32527295;6:32527295;6:32527406;6:32527406;6:32527406;6:32527532;6:32527532;6:32527532;6:32527685;6:32527685;6:32527685;6:32528293;6:32528293;6:32528293;6:32528323;6:32528323;6:32528323;6:32528570;6:32528570;6:32528570;6:32529669;6:32529669;6:32529669;6:32529695;6:32529695;6:32529695;6:32529754;6:32529754;6:32529754;6:32529806;6:32529806;6:32529806;6:32529950;6:32529950;6:32529950;6:32530017;6:32530017;6:32530017;6:32530139;6:32530139;6:32530139;6:32530337;6:32530337;6:32530337;6:32530514;6:32530514;6:32530514;6:32530559;6:32530559;6:32530559;6:32530572;6:32530572;6:32530572;6:32530591;6:32530591;6:32530591;6:32530611;6:32530611;6:32530611;6:32530648;6:32530648;6:32530648;6:32530652;6:32530652;6:32530652;6:32530657;6:32530657;6:32530657;6:32530664;6:32530664;6:32530664;6:32530815;6:32530815;6:32530815;6:32530993;6:32530993;6:32530993;6:32531117;6:32531117;6:32531117;6:32531127;6:32531127;6:32531127;6:32531204;6:32531204;6:32531204;6:32531287;6:32531287;6:32531287;6:32531351;6:32531351;6:32531351;6:32531362;6:32531362;6:32531362;6:32531397;6:32531397;6:32531397;6:32531475;6:32531475;6:32531475;6:32531495;6:32531495;6:32531495;6:32531525;6:32531525;6:32531525;6:32531542;6:32531542;6:32531542;6:32531583;6:32531583;6:32531583;6:32531626;6:32531626;6:32531626;6:32531661;6:32531661;6:32531661;6:32531948;6:32531948;6:32531948;6:32532089;6:32532089;6:32532089;6:32532490;6:32532490;6:32532490;6:32532544;6:32532544;6:32532544;6:32532602;6:32532602;6:32532602;6:32532668;6:32532668;6:32532668;6:32532967;6:32532967;6:32532967;6:32532997;6:32532997;6:32532997;6:32533031;6:32533031;6:32533031;6:32533149;6:32533149;6:32533149;6:32533246;6:32533246;6:32533246;6:32533409;6:32533409;6:32533409;6:32534459;6:32534459;6:32534459;6:32534742;6:32534742;6:32534742;6:32534743;6:32534743;6:32534743;6:32534861;6:32534861;6:32534861;6:32534957;6:32534957;6:32534957;6:32535103;6:32535103;6:32535103;6:32535637;6:32535637;6:32535637;6:32535647;6:32535647;6:32535647;6:32535687;6:32535687;6:32535687;6:32535874;6:32535874;6:32535874;6:32535894;6:32535894;6:32535894;6:32536262;6:32536262;6:32536262;6:32536601;6:32536601;6:32536601;6:32536743;6:32536743;6:32536743;6:32536893;6:32536893;6:32536893;6:32536940;6:32536940;6:32536940;6:32537226;6:32537226;6:32537226;6:32537447;6:32537447;6:32537447;6:32537734;6:32537734;6:32537734;6:32538123;6:32538123;6:32538123;6:32538289;6:32538289;6:32538289;6:32538426;6:32538426;6:32538426;6:32538470;6:32538470;6:32538470;6:32538754;6:32538754;6:32538754;6:32538881;6:32538881;6:32538881;6:32539421;6:32539421;6:32539421;6:32539617;6:32539617;6:32539617;6:32540505;6:32540505;6:32540505;6:32540561;6:32540561;6:32540561;6:32540575;6:32540575;6:32540575;6:32541203;6:32541203;6:32541203;6:32541394;6:32541394;6:32541394;6:32541551;6:32541551;6:32541551;6:32542071;6:32542071;6:32542071;6:32542236;6:32542236;6:32542236;6:32542638;6:32542638;6:32542638;6:32542861;6:32542861;6:32542861;6:32543137;6:32543137;6:32543137;6:32543376;6:32543376;6:32543376;6:32543708;6:32543708;6:32543708;6:32544037;6:32544037;6:32544037;6:32544308;6:32544308;6:32544308;6:32544413;6:32544413;6:32544413;6:32544424;6:32544424;6:32544424;6:32544618;6:32544618;6:32544618;6:32544634;6:32544634;6:32544634;6:32544750;6:32544750;6:32544750;6:32545087;6:32545087;6:32545087;6:32545105;6:32545105;6:32545105;6:32545117;6:32545117;6:32545117;6:32545195;6:32545195;6:32545195;6:32545201;6:32545201;6:32545201;6:32545587;6:32545587;6:32545587;6:32545912;6:32545912;6:32545912;6:32546032;6:32546032;6:32546032;6:32546191;6:32546191;6:32546191;6:32546446;6:32546446;6:32546446;6:32546670;6:32546670;6:32546670;6:32547168;6:32547168;6:32547168;6:32548122;6:32548122;6:32548122;6:32548161;6:32548161;6:32548161;6:32548438;6:32548438;6:32548438;6:32548464;6:32548464;6:32548464;6:32548646;6:32548646;6:32548646;6:32548789;6:32548789;6:32548789;6:32548950;6:32548950;6:32548950;6:32549139;6:32549139;6:32549139;6:32549245;6:32549245;6:32549245;6:32549362;6:32549362;6:32549362;6:32549443;6:32549443;6:32549443;6:32549627;6:32549627;6:32549627;6:32550111;6:32550111;6:32550111;6:32550321;6:32550321;6:32550321;6:32550348;6:32550348;6:32550348;6:32550406;6:32550406;6:32550406;6:32550417;6:32550417;6:32550417;6:32550431;6:32550431;6:32550431;6:32550491;6:32550491;6:32550491;6:32550548;6:32550548;6:32550548;6:32550580;6:32550580;6:32550580;6:32550665;6:32550665;6:32550665;6:32550785;6:32550785;6:32550785;6:32550816;6:32550816;6:32550816;6:32550863;6:32550863;6:32550863;6:32550913;6:32550913;6:32550913;6:32550919;6:32550919;6:32550919;6:32551427;6:32551427;6:32551427;6:32551656;6:32551656;6:32551656;6:32551715;6:32551715;6:32551715;6:32551850;6:32551850;6:32551850;6:32552080;6:32552080;6:32552080;6:32552462;6:32552462;6:32552462;6:32552603;6:32552603;6:32552603;6:32552760;6:32552760;6:32552760;6:32552859;6:32552859;6:32552859;6:32552868;6:32552868;6:32552868;6:32552965;6:32552965;6:32552965;6:32552977;6:32552977;6:32552977;6:32553167;6:32553167;6:32553167;6:32553170;6:32553170;6:32553170;6:32553200;6:32553200;6:32553200;6:32553309;6:32553309;6:32553309;6:32553683;6:32553683;6:32553706;6:32553706;6:32553706;6:32553729;6:32553729;6:32553729;6:32554155;6:32554155;6:32554155;6:32554345;6:32554345;6:32554345;6:32554421;6:32554421;6:32554421;6:32554504;6:32554504;6:32554504;6:32554640;6:32554640;6:32554640;6:32554699;6:32554699;6:32554699;6:32554719;6:32554719;6:32554719;6:32554762;6:32554762;6:32554762;6:32554902;6:32554902;6:32554902;6:32555051;6:32555051;6:32555051;6:32555124;6:32555124;6:32555124;6:32555203;6:32555203;6:32555203;6:32555206;6:32555206;6:32555206;6:32555296;6:32555296;6:32555296;6:32555347;6:32555347;6:32555347;6:32556019;6:32556019;6:32556019;6:32556475;6:32556475;6:32558661;6:32558661;6:32558661;6:32559159;6:32559159;6:32559159;6:32559160;6:32559160;6:32559160;6:32559163;6:32559163;6:32559163;6:32559467;6:32559467;6:32559467;6:32559509;6:32559509;6:32559509;6:32559643;6:32559643;6:32559643;6:32559911;6:32559911;6:32559911;6:32559936;6:32559936;6:32559936;6:32560067;6:32560067;6:32560067;6:32560463;6:32560463;6:32560463;6:32560605;6:32560605;6:32560605;6:32561009;6:32561009;6:32561009;6:32564856;6:32564856;6:32564856;6:32565189;6:32565189;6:32565189;6:32565711;6:32565711;6:32565711;6:32566284;6:32566284;6:32566284;6:32566947;6:32566947;6:32566947;6:32567065;6:32567065;6:32567065;6:32567278;6:32567278;6:32567278;6:32568090;6:32568090;6:32568090;6:32569431;6:32569431;6:32569431;6:32569459;6:32569459;6:32569459;6:32569506;6:32569506;6:32569506;6:32569513;6:32569513;6:32569513;6:32569687;6:32569687;6:32569687;6:32569802;6:32569802;6:32569802;6:32569816;6:32569816;6:32569816;6:32570172;6:32570172;6:32570172;6:32570216;6:32570216;6:32570216;6:32570494;6:32570494;6:32570494;6:32571295;6:32571295;6:32571295;6:32571891;6:32571891;6:32571891;6:32571929;6:32571929;6:32571929;6:32572155;6:32572155;6:32572155;6:32572234;6:32572234;6:32572234;6:32572278;6:32572278;6:32572737;6:32572737;6:32572737;6:32572940;6:32572940;6:32572940;6:32573361;6:32573361;6:32573361;6:32573895;6:32573895;6:32573895;6:32573910;6:32573910;6:32573910;6:32574048;6:32574048;6:32574048;6:32574186;6:32574186;6:32574186;6:32574244;6:32574244;6:32574244;6:32574329;6:32574329;6:32574329;6:32574360;6:32574360;6:32574360;6:32574453;6:32574453;6:32574453;6:32574614;6:32574614;6:32574614;6:32574643;6:32574643;6:32574643;6:32575115;6:32575115;6:32575115;6:32575167;6:32575167;6:32575167;6:32575182;6:32575182;6:32575182;6:32575222;6:32575222;6:32575222;6:32575258;6:32575258;6:32575258;6:32575820;6:32575820;6:32575820;6:32576037;6:32576037;6:32576037;6:32576265;6:32576265;6:32576265;6:32576283;6:32576283;6:32576283;6:32576324;6:32576324;6:32576324;6:32576356;6:32576356;6:32576356;6:32576368;6:32576368;6:32576368;6:32576811;6:32576811;6:32576811;6:32577025;6:32577025;6:32577025;6:32577240;6:32577240;6:32577240;6:32577245;6:32577245;6:32577245;6:32577417;6:32577417;6:32577417;6:32577596;6:32577596;6:32577596;6:32577606;6:32577606;6:32577606;6:32577639;6:32577639;6:32577639;6:32577640;6:32577640;6:32577640;6:32577643;6:32577643;6:32577643;6:32577644;6:32577644;6:32577644;6:32577695;6:32577695;6:32577695;6:32577846;6:32577846;6:32577846;6:32578198;6:32578198;6:32578198;6:32578346;6:32578346;6:32578346;6:32578426;6:32578426;6:32578426;6:32578621;6:32578621;6:32578621;6:32579077;6:32579077;6:32579077;6:32579334;6:32579334;6:32579334;6:32579904;6:32579904;6:32579904;6:32580343;6:32580343;6:32580343;6:32580454;6:32580454;6:32580454;6:32580640;6:32580640;6:32580640;6:32581175;6:32581175;6:32581175;6:32581225;6:32581225;6:32581225;6:32581456;6:32581456;6:32581456;6:32581500;6:32581500;6:32581500;6:32581712;6:32581712;6:32581712;6:32581761;6:32581761;6:32581761;6:32581762;6:32581762;6:32581762;6:32581889;6:32581889;6:32581889;6:32581889;6:32581889;6:32581913;6:32581913;6:32581913;6:32582288;6:32582288;6:32582288;6:32582485;6:32582485;6:32582485;6:32582492;6:32582492;6:32582492;6:32582969;6:32582969;6:32582969;6:32582980;6:32582980;6:32582980;6:32583188;6:32583188;6:32583188;6:32583417;6:32583417;6:32583417;6:32583757;6:32583757;6:32583757;6:32583846;6:32583846;6:32583846;6:32584060;6:32584060;6:32584060;6:32584294;6:32584294;6:32584294;6:32584306;6:32584306;6:32584306;6:32584371;6:32584371;6:32584371;6:32584652;6:32584652;6:32584652;6:32584794;6:32584794;6:32584794;6:32584932;6:32584932;6:32584932;6:32584989;6:32584989;6:32584989;6:32585045;6:32585045;6:32585045;6:32585068;6:32585068;6:32585068;6:32585239;6:32585239;6:32585239;6:32585273;6:32585273;6:32585273;6:32585277;6:32585277;6:32585282;6:32585282;6:32585282;6:32585363;6:32585363;6:32585363;6:32585380;6:32585380;6:32585380;6:32585465;6:32585465;6:32585465;6:32585762;6:32585762;6:32585762;6:32585775;6:32585775;6:32585775;6:32585982;6:32585982;6:32585982;6:32586011;6:32586011;6:32586011;6:32586068;6:32586068;6:32586068;6:32586141;6:32586141;6:32586141;6:32586375;6:32586375;6:32586375;6:32586376;6:32586376;6:32586376;6:32586478;6:32586478;6:32586478;6:32586567;6:32586567;6:32586567;6:32586754;6:32586754;6:32586754;6:32586809;6:32586809;6:32586809;6:32586831;6:32586831;6:32586831;6:32586930;6:32586930;6:32586930;6:32587011;6:32587011;6:32587011;6:32587062;6:32587062;6:32587062;6:32587687;6:32587687;6:32587687;6:32587716;6:32587716;6:32587716;6:32587717;6:32587717;6:32587717;6:32589065;6:32589065;6:32589065;6:32589772;6:32589772;6:32589772;6:32590183;6:32590183;6:32590183;6:32590184;6:32590184;6:32590184;6:32590665;6:32590665;6:32590665;6:32590669;6:32590669;6:32590669;6:32590696;6:32590696;6:32590696;6:32590722;6:32590722;6:32590722;6:32590722;6:32590735;6:32590735;6:32590735;6:32590844;6:32590844;6:32590844;6:32590844;6:32590844;6:32590990;6:32590990;6:32590990;6:32591058;6:32591058;6:32591058;6:32591058;6:32591058;6:32591106;6:32591106;6:32591106;6:32591129;6:32591129;6:32591129;6:32591183;6:32591183;6:32591183;6:32591216;6:32591216;6:32591216;6:32591227;6:32591227;6:32591227;6:32591310;6:32591310;6:32591310;6:32591370;6:32591370;6:32591370;6:32591388;6:32591388;6:32591388;6:32591416;6:32591416;6:32591416;6:32591429;6:32591429;6:32591429;6:32591432;6:32591432;6:32591432;6:32591469;6:32591469;6:32591469;6:32591755;6:32591755;6:32591755;6:32591775;6:32591775;6:32591775;6:32591836;6:32591836;6:32591836;6:32591838;6:32591838;6:32591838;6:32591842;6:32591842;6:32591842;6:32591861;6:32591861;6:32591861;6:32591876;6:32591876;6:32591876;6:32591953;6:32591953;6:32591953;6:32591980;6:32591980;6:32591980;6:32591991;6:32591991;6:32591991;6:32592040;6:32592040;6:32592040;6:32592051;6:32592051;6:32592051;6:32592083;6:32592083;6:32592083;6:32592110;6:32592110;6:32592110;6:32592239;6:32592239;6:32592239;6:32592294;6:32592294;6:32592294;6:32592649;6:32592649;6:32592649;6:32592650;6:32592650;6:32592650;6:32592747;6:32592747;6:32592747;6:32592843;6:32592843;6:32592843;6:32593097;6:32593097;6:32593097;6:32593127;6:32593127;6:32593127;6:32593190;6:32593190;6:32593190;6:32593225;6:32593225;6:32593225;6:32593291;6:32593291;6:32593291;6:32593292;6:32593292;6:32593292;6:32593368;6:32593368;6:32593368;6:32593423;6:32593423;6:32593423;6:32593537;6:32593537;6:32593537;6:32593654;6:32593654;6:32593654;6:32593689;6:32593689;6:32593689;6:32594039;6:32594039;6:32594039;6:32594162;6:32594162;6:32594162;6:32594503;6:32594503;6:32594503;6:32594512;6:32594512;6:32594512;6:32594515;6:32594515;6:32594515;6:32594577;6:32594577;6:32594577;6:32595042;6:32595042;6:32595042;6:32595222;6:32595222;6:32595222;6:32595352;6:32595352;6:32595352;6:32595530;6:32595	NA	NA	NA	NA	NA	32632634;32593106;32695620;32622958;32632808;32192179;31858928;32159700;	rs115151282;rs28366301;rs13205804;rs35062987;rs13214992;rs3134605;rs622076;rs3134950;	Creatinine_levels;High_density_lipoprotein_cholesterol_levels;LDL_cholesterol;Total_cholesterol_levels;Triglycerides;Estimated_glomerular_filtration_rate;Estimated_glomerular_filtration_rate;Oleic_acid_(18:1n-9)_levels;	Kanai_et_al.;Kanai_et_al.;Klarin_et_al.;Klarin_et_al.;Klarin_et_al.;Wuttke_et_al.;Wuttke_et_al.;Wu_et_al.;
6_6	6	24952783	33438261	EstC	32341398	6:32341398:A:G	rs9391858	a	g	0.8229	-0.0406691	0.00536251	3.351e-14	13.47	26	0.3505	No	TSBP1	HLA	Biology	59	ApoB;ApoBbyApoA1;EstC;FAw6;FreeC;IDL-C;IDL-CE;IDL-FC;IDL-L;IDL-P;IDL-PL;IDL-TG;LA;LDL-C;LDL-TG;L-LDL-C;L-LDL-CE;L-LDL-FC;L-LDL-L;L-LDL-P;L-LDL-PL;L-LDL-PL_percent;L-LDL-TG;M-LDL-C;M-LDL-CE;M-LDL-FC;M-LDL-FC_percent;M-LDL-L;M-LDL-P;M-LDL-PL;M-LDL-TG;MUFA;PUFA;Remnant-C;Serum-C;SFA;S-LDL-C;S-LDL-CE;S-LDL-FC;S-LDL-L;S-LDL-P;S-LDL-PL;S-LDL-TG;SM;S-VLDL-C;S-VLDL-CE;S-VLDL-FC;S-VLDL-L;S-VLDL-P;S-VLDL-PL;TotFA;VLDL-C;XS-VLDL-C;XS-VLDL-CE;XS-VLDL-FC;XS-VLDL-L;XS-VLDL-P;XS-VLDL-PL;XS-VLDL-TG;	6	region_6_6_locus_1	upstream_gene_variant	6:32427871:A:G;	splice_region_variant,intron_variant,non_coding_transcript_variant;	HLA-DRB9;	AB1_TUBERCULOSIS (p=1.70883e-08); ALLERG_ASTHMA (p=2.3222e-13); ALLERG_ASTHMA_EXMORE (p=2.92483e-13); ASTHMA_ACUTE_RESPIRATORY_INFECTIONS (p=3.85514e-10); ASTHMA_ALLERG (p=8.6278e-11); ASTHMA_ALLERG_EXMORE (p=9.77012e-11); ASTHMA_CHILD (p=1.71475e-11); ASTHMA_CHILD_EXMORE (p=1.88148e-11); ASTHMA_HOSPITAL_MAIN (p=9.22359e-17); ASTHMA_INFECTIONS (p=1.77705e-12); ASTHMA_MODE (p=3.55713e-19); ASTHMA_NAS (p=4.89328e-11); ASTHMA_NAS_EXMORE (p=7.79471e-11); ATOPIC_STRICT (p=3.76548e-08); ATOPIC_STRICT_REIMB (p=1.27394e-09); AUTOIMMUNE (p=4.854e-52); AUTOIMMUNE_NONTHYROID (p=4.854e-52); AUTOIMMUNE_NONTHYROID_STRICT (p=4.854e-52); C3_BASAL_CELL_CARCINOMA (p=6.69885e-15); C3_BASAL_CELL_CARCINOMA_INCLAVO (p=1.03395e-14); C3_LYMPHNODES_SECONDARY_NAS (p=2.61403e-10); C3_LYMPHNODES_SECONDARY_NAS_EXALLC (p=7.13346e-11); C3_OTHER_SKIN (p=1.41645e-15); C3_OTHER_SKIN_EXALLC (p=1.39862e-15); C3_SKIN (p=1.12538e-11); C3_SKIN_EXALLC (p=8.76597e-12); C3_UNCERTAIN_SECONDARY_EXALLC (p=2.66066e-08); CD2_FOLLICULAR_LYMPHOMA (p=1.40443e-26); CD2_FOLLICULAR_LYMPHOMA_EXALLC (p=1.66073e-27); D3_ANAEMIA_B12_DEF (p=2.09011e-10); D3_BLOOD (p=3.44588e-11); D3_IMMUNEMECHANISM (p=6.94065e-26); D3_SARCOIDOSIS (p=3.12033e-53); DIABETES_FG (p=1.01695e-25); DM_BCKGRND_RETINA (p=3.43084e-32); DM_BCKGRND_RETINA_NONPROLIF (p=2.18474e-11); DM_HYPOGLYC (p=5.03849e-20); DM_KETOACIDOSIS (p=1.16708e-80); DM_MACULOPATHY (p=3.322e-27); DM_MACULOPATHY_EXMORE (p=7.70726e-29); DM_NEPHROPATHY (p=2.11252e-18); DM_NEPHROPATHY_EXMORE (p=7.98546e-20); DM_NEUROPATHY (p=1.68694e-15); DM_OTHER_WIDE (p=1.81301e-23); DM_RETINA_NOS (p=9.2555e-27); DM_RETINA_PROLIF (p=8.77001e-16); DM_RETINOPATHY (p=1.96607e-20); DM_RETINOPATHY_EXMORE (p=7.62957e-22); DM_SEVERAL_COMPLICATIONS (p=1.29003e-23); DM_VITREOUS_BLEEDING (p=1.39782e-08); E4_DIABETES (p=2.5698e-27); E4_DM1 (p=2.57632e-133); E4_DM1COMA (p=3.29155e-39); E4_DM1KETO (p=1.29658e-42); E4_DM1NASCOMP (p=2.54683e-108); E4_DM1NEU (p=2.00909e-19); E4_DM1NOCOMP (p=2.53513e-140); E4_DM1OPTH (p=2.64241e-95); E4_DM1REN (p=1.15985e-26); E4_DM1_STRICT (p=1.81928e-84); E4_DM2 (p=1.61065e-09); E4_DM2OPTH (p=1.55812e-14); E4_DMNAS (p=4.24326e-32); E4_DMNASNOCOMP (p=4.57604e-09); E4_ENDONUTRMET (p=1.25632e-22); E4_GLUCOPANCREAS (p=7.72859e-12); E4_HYPOGLYC (p=8.44112e-11); E4_HYTHYNAS (p=5.098e-15); E4_HYTHY_AI_STRICT (p=9.34329e-18); E4_HYTHY_AI_STRICT_PURCH (p=2.83727e-13); E4_THYROID (p=4.89666e-15); E4_THYROIDITSUBAC (p=2.87475e-12); E4_THYTOXGOITDIF (p=2.81533e-10); E4_THYTOXNAS (p=2.01679e-09); G6_DEMYEL (p=2.36974e-14); G6_DIABETNEUR (p=3.748e-14); G6_MS (p=1.50557e-17); G6_NERPLEX (p=3.33688e-10); H7_CHOROIDRETINA (p=1.834e-12); H7_EYE (p=5.33949e-13); H7_MACULOPATHYDIAB (p=6.11083e-27); H7_OPTNERVE (p=8.21353e-10); H7_OPTNEURITIS (p=1.20726e-11); H7_RETINALDISOTH (p=2.50957e-17); H7_RETINOPATHYDIAB (p=5.14517e-50); H7_RETINOPATHYDIAB_BKG (p=2.97715e-32); H7_RETINOPATHYDIAB_BKG_SEVERE (p=1.90283e-11); H7_RETINOPATHYDIAB_NAS (p=7.55614e-21); H7_RETINOPATHYDIAB_PROLIF (p=2.01233e-31); HYPOTHYROIDISM (p=2.558e-17); HYPOTHY_LEVOTHY (p=1.9081e-17); HYPOTHY_PURCHASE (p=1.9081e-17); HYPOTHY_REIMB (p=2.82319e-10); HYPOT_THYRO_INCL (p=5.40505e-15); J10_ASTHMA (p=3.64754e-19); J10_ASTHMACOPDKELA (p=5.83983e-20); J10_ASTHMA_EXMORE (p=9.06985e-19); J10_ASTHMA_INCLAVO (p=2.59179e-22); J10_ASTHMA_MAIN (p=8.47813e-18); J10_ASTHMA_MAIN_EXMORE (p=1.6788e-17); J10_LOWCHRON (p=1.2569e-23); K11_COELIAC (p=7.92501e-122); K11_ORAL_LICHEN_PLANUS_WIDE (p=1.58708e-91); K11_ORAL_LICHEN_WIDE_HYPOT_THYRO (p=2.43613e-14); K11_OTHDIG (p=6.88811e-33); K11_REIMB_202 (p=4.75795e-08); KELA_DIAB_INSUL (p=7.93049e-33); KELA_DIAB_INSUL_EXMORE (p=3.23221e-33); L12_ATOPIC (p=9.34803e-09); L12_BULLOTH (p=2.79956e-09); L12_BULLOUS (p=2.96893e-13); L12_DERMATHERP (p=2.11077e-10); L12_DERMATITISECZEMA (p=5.88545e-09); L12_LICHENPLANUS (p=3.79665e-88); L12_LICHENPLANUS_INCLAVO (p=7.56136e-94); L12_PAPULOSQUAMOUS (p=1.91823e-25); M13_POLYARTHROPATHIES (p=7.78753e-12); M13_RHEUMA (p=2.62603e-20); M13_RHEUMA_INCLAVO (p=1.21479e-21); M13_SJOGREN (p=1.99022e-15); N14_CERVICAL_DYSPLASIA_ALL (p=5.97517e-10); N14_CERVICAL_HSIL (p=7.17381e-10); N14_DYSPLACERVUT (p=8.81881e-09); N14_FEMALE_GENITAL_DYSPLASIA_ALL (p=1.69044e-13); N14_FEMALE_GENITAL_HSIL (p=1.60583e-12); O15_PREG_DM (p=6.99359e-12); RHEUMA_OTHER_WIDE (p=3.03914e-10); RHEUMA_SERONEG (p=1.23586e-08); RHEUMA_SEROPOS (p=3.24713e-18); RHEUMA_SEROPOS_OTH (p=3.26212e-19); RHEUMA_SEROPOS_STRICT (p=6.17447e-14); RHEUMA_SEROPOS_WIDE (p=8.82877e-19); T1D (p=3.24638e-84); T1D_EARLY (p=2.78612e-52); T1D_STRICT (p=8.15267e-79); T1D_STRICT1 (p=2.73653e-76); T1D_WIDE (p=2.46037e-142); T1D_WIDE1 (p=2.32274e-139); T2D_WIDE (p=7.15649e-11); THYROTOXICOSIS (p=1.08084e-09); Z21_OTHER_SPECIAL_EXAM_INVES_PERSONS_WO_COMPLA_REPOR_DIAGNOSIS (p=4.5651e-08);	Basophil count (Astle W 2016); Granulocyte count (Astle W 2016); High light scatter reticulocyte count (Astle W 2016); Lymphocyte count (Astle W 2016); Myeloid white cell count (Astle W 2016); Neutrophil count (Astle W 2016); Platelet distribution width (Astle W 2016); Reticulocyte count (Astle W 2016); Reticulocyte fraction of red cells (Astle W 2016); Sum basophil neutrophil counts (Astle W 2016); Sum eosinophil basophil counts (Astle W 2016); Sum neutrophil eosinophil counts (Astle W 2016); White blood cell count (Astle W 2016); Low density lipoprotein (GLGC 2013); Low density lipoprotein (GLGC 2010); Total cholesterol (GLGC 2013); Total cholesterol (GLGC 2010); HIV 1 control (Pereyra F 2010); LDL cholesterol (GLGC 2010); Multiple sclerosis (IMSGC 2007); Total cholesterol (GLGC 2010); Primary sclerosing cholangitis (Ji S 2017); Arm fat-free mass left (Neale B 2017); Asthma (Neale B 2017); Doctor diagnosed asthma (Neale B 2017); Hayfever, allergic rhinitis or eczema (Neale B 2017); Height (Neale B 2017); Intestinal malabsorption (Neale B 2017); Mouth or teeth dental problems: mouth ulcers (Neale B 2017); No blood clot, bronchitis, emphysema, asthma, rhinitis, eczema or allergy diagnosed by doctor (Neale B 2017); Psoriasis (Neale B 2017); Self-reported ankylosing spondylitis (Neale B 2017); Self-reported asthma (Neale B 2017); Self-reported hypothyroidism or myxoedema (Neale B 2017); Self-reported malabsorption or coeliac disease (Neale B 2017); Self-reported psoriasis (Neale B 2017); Self-reported psoriatic arthropathy (Neale B 2017); Self-reported ulcerative colitis (Neale B 2017); Sitting height (Neale B 2017); Started insulin within one year diagnosis of diabetes (Neale B 2017); Treatment with insulin product (Neale B 2017); Treatment with levothyroxine sodium (Neale B 2017); Treatment with ventolin 100micrograms inhaler (Neale B 2017); Trunk fat-free mass (Neale B 2017); Trunk predicted mass (Neale B 2017); Whole body fat-free mass (Neale B 2017); Whole body water mass (Neale B 2017); Rheumatoid arthritis (Okada Y 2014); Rheumatoid arthritis (Okada Y 2014); Rheumatoid arthritis (Okada Y 2014);	NA	NA	NA	6:32209198;6:32209198;6:32212611;6:32212611;6:32227556;6:32227556;6:32277509;6:32277509;6:32289808;6:32289808;6:32299173;6:32299173;6:32339840;6:32339840;6:32339840;6:32339840;6:32339840;6:32339925;6:32339925;6:32339925;6:32339988;6:32339988;6:32339988;6:32341208;6:32341208;6:32341208;6:32341398;6:32341398;6:32341398;6:32341398;6:32341398;6:32341843;6:32341843;6:32341843;6:32343575;6:32343575;6:32343575;6:32343743;6:32343743;6:32343743;6:32343757;6:32343757;6:32343757;6:32344095;6:32344095;6:32344095;6:32344575;6:32344575;6:32344575;6:32345086;6:32345086;6:32345086;6:32345086;6:32345086;6:32345131;6:32345131;6:32345131;6:32345540;6:32345540;6:32345540;6:32345776;6:32345776;6:32345776;6:32346213;6:32346213;6:32346213;6:32350591;6:32350591;6:32350591;6:32351566;6:32351566;6:32351566;6:32351566;6:32351566;6:32351735;6:32351735;6:32351735;6:32352294;6:32352294;6:32352294;6:32352383;6:32352383;6:32352383;6:32352680;6:32352680;6:32352680;6:32353505;6:32353505;6:32353505;6:32353620;6:32353620;6:32353620;6:32353762;6:32353762;6:32353762;6:32353949;6:32353949;6:32353949;6:32354328;6:32354328;6:32354328;6:32354520;6:32354520;6:32354520;6:32354520;6:32354520;6:32354629;6:32354629;6:32354629;6:32354834;6:32354834;6:32354834;6:32354888;6:32354888;6:32354888;6:32355003;6:32355003;6:32355003;6:32355109;6:32355109;6:32355109;6:32355285;6:32355285;6:32355285;6:32355303;6:32355303;6:32355303;6:32355631;6:32355631;6:32355631;6:32355677;6:32355677;6:32355677;6:32355724;6:32355724;6:32355724;6:32355808;6:32355808;6:32355808;6:32355858;6:32355858;6:32355858;6:32355981;6:32355981;6:32355981;6:32356097;6:32356097;6:32356097;6:32356242;6:32356242;6:32356242;6:32356272;6:32356272;6:32356272;6:32356307;6:32356307;6:32356307;6:32356327;6:32356327;6:32356327;6:32356356;6:32356356;6:32356356;6:32356440;6:32356440;6:32356440;6:32356489;6:32356489;6:32356489;6:32356573;6:32356573;6:32356573;6:32356667;6:32356667;6:32356667;6:32356755;6:32356755;6:32356755;6:32356829;6:32356829;6:32356829;6:32356839;6:32356839;6:32356839;6:32356876;6:32356876;6:32356876;6:32356917;6:32356917;6:32356917;6:32357023;6:32357023;6:32357023;6:32357037;6:32357037;6:32357037;6:32357133;6:32357133;6:32357133;6:32357133;6:32357133;6:32357333;6:32357333;6:32357333;6:32357339;6:32357339;6:32357339;6:32357344;6:32357344;6:32357344;6:32357397;6:32357397;6:32357397;6:32357489;6:32357489;6:32357489;6:32357525;6:32357525;6:32357525;6:32357529;6:32357529;6:32357529;6:32357715;6:32357715;6:32357715;6:32357715;6:32357715;6:32358008;6:32358008;6:32358008;6:32358011;6:32358011;6:32358011;6:32358113;6:32358113;6:32358113;6:32358144;6:32358144;6:32358144;6:32358163;6:32358163;6:32358163;6:32358163;6:32358163;6:32358205;6:32358205;6:32358205;6:32358213;6:32358213;6:32358213;6:32358283;6:32358283;6:32358283;6:32358345;6:32358345;6:32358345;6:32358345;6:32358345;6:32358368;6:32358368;6:32358368;6:32358368;6:32358368;6:32358458;6:32358458;6:32358458;6:32358459;6:32358459;6:32358459;6:32358533;6:32358533;6:32358533;6:32358533;6:32358533;6:32358728;6:32358728;6:32358728;6:32358834;6:32358834;6:32358834;6:32358883;6:32358883;6:32358883;6:32359133;6:32359133;6:32359133;6:32359156;6:32359156;6:32359156;6:32359163;6:32359163;6:32359163;6:32359171;6:32359171;6:32359171;6:32359208;6:32359208;6:32359208;6:32359227;6:32359227;6:32359227;6:32359230;6:32359230;6:32359230;6:32359241;6:32359241;6:32359241;6:32359267;6:32359267;6:32359267;6:32359269;6:32359269;6:32359269;6:32359389;6:32359389;6:32359389;6:32359400;6:32359400;6:32359400;6:32359431;6:32359431;6:32359431;6:32359431;6:32359431;6:32359460;6:32359460;6:32359460;6:32359460;6:32359460;6:32359513;6:32359513;6:32359513;6:32359514;6:32359514;6:32359514;6:32359519;6:32359519;6:32359519;6:32359521;6:32359521;6:32359521;6:32359611;6:32359611;6:32359611;6:32359617;6:32359617;6:32359617;6:32359643;6:32359643;6:32359643;6:32359643;6:32359643;6:32359800;6:32359800;6:32359800;6:32359872;6:32359872;6:32359872;6:32359904;6:32359904;6:32359904;6:32359927;6:32359927;6:32359927;6:32359929;6:32359929;6:32359929;6:32359931;6:32359931;6:32359931;6:32359937;6:32359937;6:32359937;6:32360050;6:32360050;6:32360050;6:32360060;6:32360060;6:32360060;6:32360069;6:32360069;6:32360069;6:32360135;6:32360135;6:32360135;6:32360136;6:32360136;6:32360136;6:32360203;6:32360203;6:32360203;6:32360208;6:32360208;6:32360208;6:32360223;6:32360223;6:32360223;6:32360272;6:32360272;6:32360272;6:32360319;6:32360319;6:32360319;6:32360341;6:32360341;6:32360341;6:32360341;6:32360341;6:32360429;6:32360429;6:32360429;6:32360443;6:32360443;6:32360443;6:32360477;6:32360477;6:32360477;6:32360532;6:32360532;6:32360532;6:32360551;6:32360551;6:32360551;6:32360589;6:32360589;6:32360589;6:32360641;6:32360641;6:32360641;6:32360644;6:32360644;6:32360644;6:32360714;6:32360714;6:32360714;6:32360945;6:32360945;6:32360945;6:32360955;6:32360955;6:32360955;6:32360986;6:32360986;6:32360986;6:32360987;6:32360987;6:32360987;6:32361003;6:32361003;6:32361003;6:32361035;6:32361035;6:32361035;6:32361080;6:32361080;6:32361080;6:32361130;6:32361130;6:32361130;6:32361223;6:32361223;6:32361223;6:32361251;6:32361251;6:32361251;6:32361255;6:32361255;6:32361255;6:32361388;6:32361388;6:32361388;6:32361388;6:32361388;6:32361408;6:32361408;6:32361408;6:32361424;6:32361424;6:32361424;6:32361445;6:32361445;6:32361445;6:32361449;6:32361449;6:32361449;6:32361455;6:32361455;6:32361455;6:32361469;6:32361469;6:32361469;6:32361485;6:32361485;6:32361485;6:32361525;6:32361525;6:32361525;6:32361566;6:32361566;6:32361566;6:32361583;6:32361583;6:32361583;6:32361610;6:32361610;6:32361610;6:32361612;6:32361612;6:32361612;6:32361613;6:32361613;6:32361613;6:32361677;6:32361677;6:32361677;6:32361694;6:32361694;6:32361694;6:32361742;6:32361742;6:32361742;6:32361749;6:32361749;6:32361749;6:32361752;6:32361752;6:32361752;6:32361762;6:32361762;6:32361762;6:32361809;6:32361809;6:32361809;6:32361841;6:32361841;6:32361841;6:32361842;6:32361842;6:32361842;6:32361858;6:32361858;6:32361858;6:32361859;6:32361859;6:32361859;6:32361894;6:32361894;6:32361894;6:32361943;6:32361943;6:32361943;6:32361953;6:32361953;6:32361953;6:32362010;6:32362010;6:32362010;6:32362011;6:32362011;6:32362011;6:32362020;6:32362020;6:32362020;6:32362049;6:32362049;6:32362049;6:32362075;6:32362075;6:32362075;6:32362085;6:32362085;6:32362085;6:32362128;6:32362128;6:32362128;6:32362182;6:32362182;6:32362182;6:32362217;6:32362217;6:32362217;6:32362245;6:32362245;6:32362245;6:32362262;6:32362262;6:32362262;6:32362272;6:32362272;6:32362272;6:32362389;6:32362389;6:32362389;6:32362408;6:32362408;6:32362408;6:32362433;6:32362433;6:32362433;6:32362453;6:32362453;6:32362453;6:32362639;6:32362639;6:32362639;6:32362669;6:32362669;6:32362669;6:32362702;6:32362702;6:32362702;6:32362703;6:32362703;6:32362703;6:32362741;6:32362741;6:32362741;6:32362745;6:32362745;6:32362745;6:32362832;6:32362832;6:32362832;6:32362930;6:32362930;6:32362930;6:32363774;6:32363774;6:32363774;6:32364984;6:32364984;6:32364984;6:32365284;6:32365284;6:32365284;6:32365553;6:32365553;6:32365553;6:32365707;6:32365707;6:32365707;6:32365896;6:32365896;6:32365896;6:32365928;6:32365928;6:32365928;6:32365931;6:32365931;6:32365931;6:32365932;6:32365932;6:32365932;6:32365971;6:32365971;6:32365971;6:32366331;6:32366331;6:32366331;6:32366421;6:32366421;6:32366421;6:32366421;6:32366421;6:32366625;6:32366625;6:32366625;6:32367259;6:32367259;6:32367259;6:32367259;6:32367451;6:32367451;6:32367451;6:32367451;6:32367515;6:32367515;6:32367515;6:32367604;6:32367604;6:32367604;6:32367604;6:32367927;6:32367927;6:32367927;6:32368483;6:32368483;6:32368483;6:32368621;6:32368621;6:32368621;6:32369355;6:32369355;6:32369355;6:32369643;6:32369643;6:32369643;6:32369702;6:32369702;6:32369702;6:32369886;6:32369886;6:32369886;6:32370186;6:32370186;6:32370186;6:32376360;6:32376360;6:32376360;6:32376471;6:32376471;6:32376471;6:32376471;6:32376471;6:32377712;6:32377712;6:32377712;6:32379547;6:32379547;6:32379547;6:32380892;6:32380892;6:32380892;6:32384892;6:32384892;6:32384892;6:32385119;6:32385119;6:32385119;6:32385596;6:32385596;6:32385596;6:32389334;6:32389334;6:32389334;6:32390703;6:32390703;6:32390703;6:32390857;6:32390857;6:32390857;6:32391695;6:32391695;6:32391695;6:32391772;6:32391772;6:32391772;6:32391991;6:32391991;6:32391991;6:32394048;6:32394048;6:32394122;6:32394122;6:32394122;6:32395036;6:32395036;6:32397863;6:32397863;6:32397863;6:32401036;6:32401036;6:32401036;6:32401036;6:32401036;6:32409708;6:32409708;6:32409708;6:32409708;6:32409708;6:32410083;6:32410083;6:32410083;6:32410159;6:32410159;6:32410159;6:32411362;6:32411362;6:32411362;6:32411362;6:32411362;6:32412435;6:32412435;6:32412435;6:32412435;6:32412435;6:32413978;6:32413978;6:32413978;6:32414948;6:32414948;6:32414948;6:32415153;6:32415153;6:32415153;6:32415211;6:32415211;6:32415211;6:32415637;6:32415637;6:32415637;6:32415762;6:32415762;6:32415762;6:32415805;6:32415805;6:32415805;6:32415858;6:32415858;6:32415858;6:32415858;6:32415858;6:32415975;6:32415975;6:32415975;6:32415975;6:32415975;6:32415982;6:32415982;6:32415982;6:32416052;6:32416052;6:32416052;6:32416078;6:32416078;6:32416078;6:32416161;6:32416161;6:32416161;6:32416175;6:32416175;6:32416175;6:32416189;6:32416189;6:32416189;6:32416400;6:32416400;6:32416400;6:32416414;6:32416414;6:32416414;6:32416441;6:32416441;6:32416441;6:32416466;6:32416466;6:32416466;6:32416479;6:32416479;6:32416479;6:32416532;6:32416532;6:32416532;6:32416534;6:32416534;6:32416534;6:32416550;6:32416550;6:32416550;6:32416573;6:32416573;6:32416573;6:32416574;6:32416574;6:32416574;6:32416633;6:32416633;6:32416633;6:32416645;6:32416645;6:32416645;6:32416666;6:32416666;6:32416666;6:32416704;6:32416704;6:32416704;6:32416729;6:32416729;6:32416729;6:32416785;6:32416785;6:32416785;6:32416806;6:32416806;6:32416806;6:32416906;6:32416906;6:32416906;6:32416909;6:32416909;6:32416909;6:32416985;6:32416985;6:32416985;6:32417020;6:32417020;6:32417020;6:32417079;6:32417079;6:32417079;6:32417167;6:32417167;6:32417167;6:32417185;6:32417185;6:32417185;6:32417189;6:32417189;6:32417189;6:32417244;6:32417244;6:32417244;6:32417265;6:32417265;6:32417265;6:32417393;6:32417393;6:32417393;6:32417406;6:32417406;6:32417406;6:32417486;6:32417486;6:32417486;6:32417522;6:32417522;6:32417522;6:32417545;6:32417545;6:32417545;6:32417604;6:32417604;6:32417604;6:32417605;6:32417605;6:32417605;6:32417674;6:32417674;6:32417674;6:32417715;6:32417715;6:32417715;6:32417720;6:32417720;6:32417720;6:32417723;6:32417723;6:32417723;6:32417766;6:32417766;6:32417766;6:32417825;6:32417825;6:32417825;6:32417845;6:32417845;6:32417845;6:32417877;6:32417877;6:32417877;6:32417891;6:32417891;6:32417891;6:32417901;6:32417901;6:32417901;6:32417932;6:32417932;6:32417932;6:32417962;6:32417962;6:32417962;6:32418067;6:32418067;6:32418067;6:32418114;6:32418114;6:32418114;6:32418136;6:32418136;6:32418136;6:32418152;6:32418152;6:32418152;6:32418159;6:32418159;6:32418159;6:32418169;6:32418169;6:32418169;6:32418251;6:32418251;6:32418251;6:32418300;6:32418300;6:32418300;6:32418330;6:32418330;6:32418330;6:32418396;6:32418396;6:32418396;6:32418434;6:32418434;6:32418434;6:32418546;6:32418546;6:32418546;6:32418622;6:32418622;6:32418622;6:32418649;6:32418649;6:32418649;6:32418657;6:32418657;6:32418657;6:32418784;6:32418784;6:32418784;6:32418843;6:32418843;6:32418843;6:32418848;6:32418848;6:32418848;6:32418859;6:32418859;6:32418859;6:32418880;6:32418880;6:32418880;6:32418893;6:32418893;6:32418893;6:32418923;6:32418923;6:32418923;6:32418954;6:32418954;6:32418954;6:32418986;6:32418986;6:32418986;6:32419012;6:32419012;6:32419012;6:32419069;6:32419069;6:32419069;6:32419100;6:32419100;6:32419100;6:32419117;6:32419117;6:32419117;6:32419312;6:32419312;6:32419312;6:32419415;6:32419415;6:32419415;6:32419439;6:32419439;6:32419439;6:32419447;6:32419447;6:32419447;6:32419464;6:32419464;6:32419464;6:32419527;6:32419527;6:32419527;6:32419553;6:32419553;6:32419553;6:32419576;6:32419576;6:32419576;6:32419673;6:32419673;6:32419673;6:32419782;6:32419782;6:32419782;6:32419934;6:32419934;6:32419934;6:32420071;6:32420071;6:32420071;6:32420164;6:32420164;6:32420164;6:32420324;6:32420324;6:32420324;6:32420434;6:32420434;6:32420434;6:32420502;6:32420502;6:32420502;6:32420600;6:32420600;6:32420600;6:32421026;6:32421026;6:32421026;6:32421074;6:32421074;6:32421074;6:32421110;6:32421110;6:32421110;6:32421129;6:32421129;6:32421129;6:32421152;6:32421152;6:32421152;6:32421190;6:32421190;6:32421190;6:32421271;6:32421271;6:32421271;6:32421391;6:32421391;6:32421391;6:32421423;6:32421423;6:32421423;6:32421442;6:32421442;6:32421442;6:32421504;6:32421504;6:32421504;6:32421564;6:32421564;6:32421564;6:32421626;6:32421626;6:32421626;6:32421671;6:32421671;6:32421671;6:32421672;6:32421672;6:32421672;6:32421689;6:32421689;6:32421689;6:32421709;6:32421709;6:32421709;6:32421739;6:32421739;6:32421739;6:32421794;6:32421794;6:32421794;6:32421861;6:32421861;6:32421861;6:32421910;6:32421910;6:32421910;6:32422026;6:32422026;6:32422026;6:32422035;6:32422035;6:32422035;6:32422041;6:32422041;6:32422041;6:32422062;6:32422062;6:32422062;6:32422086;6:32422086;6:32422086;6:32422136;6:32422136;6:32422136;6:32422305;6:32422305;6:32422305;6:32422348;6:32422348;6:32422348;6:32422373;6:32422373;6:32422373;6:32422419;6:32422419;6:32422419;6:32422430;6:32422430;6:32422430;6:32422566;6:32422566;6:32422566;6:32422677;6:32422677;6:32422677;6:32422708;6:32422708;6:32422708;6:32422714;6:32422714;6:32422714;6:32422721;6:32422721;6:32422721;6:32422724;6:32422724;6:32422724;6:32422725;6:32422725;6:32422725;6:32422727;6:32422727;6:32422727;6:32422729;6:32422729;6:32422729;6:32422730;6:32422730;6:32422730;6:32422749;6:32422749;6:32422749;6:32422833;6:32422833;6:32422833;6:32422844;6:32422844;6:32422844;6:32422867;6:32422867;6:32422867;6:32422920;6:32422920;6:32422920;6:32422934;6:32422934;6:32422934;6:32423021;6:32423021;6:32423021;6:32423058;6:32423058;6:32423058;6:32423108;6:32423108;6:32423108;6:32423135;6:32423135;6:32423135;6:32423152;6:32423152;6:32423152;6:32423194;6:32423194;6:32423194;6:32423235;6:32423235;6:32423235;6:32423236;6:32423236;6:32423236;6:32423294;6:32423294;6:32423294;6:32423298;6:32423298;6:32423298;6:32423411;6:32423411;6:32423411;6:32423435;6:32423435;6:32423435;6:32423481;6:32423481;6:32423481;6:32423482;6:32423482;6:32423482;6:32423507;6:32423507;6:32423507;6:32423526;6:32423526;6:32423526;6:32423540;6:32423540;6:32423540;6:32423563;6:32423563;6:32423563;6:32423602;6:32423602;6:32423602;6:32423707;6:32423707;6:32423707;6:32423708;6:32423708;6:32423708;6:32423727;6:32423727;6:32423727;6:32423788;6:32423788;6:32423788;6:32423790;6:32423790;6:32423790;6:32423933;6:32423933;6:32423933;6:32423955;6:32423955;6:32423955;6:32423991;6:32423991;6:32423991;6:32424013;6:32424013;6:32424013;6:32424031;6:32424031;6:32424031;6:32424094;6:32424094;6:32424094;6:32424380;6:32424380;6:32424380;6:32424574;6:32424574;6:32424574;6:32424610;6:32424610;6:32424610;6:32424895;6:32424895;6:32424895;6:32424918;6:32424918;6:32424918;6:32424943;6:32424943;6:32424943;6:32424981;6:32424981;6:32424981;6:32425020;6:32425020;6:32425020;6:32425044;6:32425044;6:32425044;6:32425045;6:32425045;6:32425045;6:32425074;6:32425074;6:32425074;6:32425109;6:32425109;6:32425109;6:32425147;6:32425147;6:32425147;6:32425167;6:32425167;6:32425167;6:32425190;6:32425190;6:32425190;6:32425196;6:32425196;6:32425196;6:32425247;6:32425247;6:32425247;6:32425304;6:32425304;6:32425304;6:32425336;6:32425336;6:32425336;6:32425394;6:32425394;6:32425394;6:32425472;6:32425472;6:32425472;6:32425486;6:32425486;6:32425486;6:32425600;6:32425600;6:32425600;6:32425672;6:32425672;6:32425672;6:32425787;6:32425787;6:32425787;6:32425823;6:32425823;6:32425823;6:32425958;6:32425958;6:32425958;6:32425964;6:32425964;6:32425964;6:32426039;6:32426039;6:32426039;6:32426049;6:32426049;6:32426049;6:32426152;6:32426152;6:32426152;6:32426163;6:32426163;6:32426163;6:32426188;6:32426188;6:32426188;6:32426216;6:32426216;6:32426216;6:32426252;6:32426252;6:32426252;6:32426280;6:32426280;6:32426280;6:32426322;6:32426322;6:32426322;6:32426389;6:32426389;6:32426389;6:32426538;6:32426538;6:32426538;6:32426541;6:32426541;6:32426541;6:32426577;6:32426577;6:32426577;6:32426710;6:32426710;6:32426710;6:32426723;6:32426723;6:32426723;6:32426899;6:32426899;6:32426899;6:32426935;6:32426935;6:32426935;6:32426962;6:32426962;6:32426962;6:32427042;6:32427042;6:32427042;6:32427073;6:32427073;6:32427073;6:32427098;6:32427098;6:32427098;6:32427140;6:32427140;6:32427140;6:32427170;6:32427170;6:32427170;6:32427182;6:32427182;6:32427182;6:32427207;6:32427207;6:32427207;6:32427208;6:32427208;6:32427208;6:32427310;6:32427310;6:32427310;6:32427311;6:32427311;6:32427311;6:32427381;6:32427381;6:32427381;6:32427434;6:32427434;6:32427434;6:32427467;6:32427467;6:32427467;6:32427512;6:32427512;6:32427512;6:32427604;6:32427604;6:32427604;6:32427735;6:32427735;6:32427735;6:32427841;6:32427841;6:32427841;6:32427871;6:32427871;6:32427871;6:32427894;6:32427894;6:32427894;6:32427899;6:32427899;6:32427899;6:32427946;6:32427946;6:32427946;6:32428002;6:32428002;6:32428002;6:32428078;6:32428078;6:32428078;6:32428092;6:32428092;6:32428092;6:32428500;6:32428500;6:32428500;6:32428994;6:32428994;6:32428994;6:32429077;6:32429077;6:32429077;6:32429694;6:32429694;6:32429694;6:32430337;6:32430337;6:32430337;6:32431239;6:32431239;6:32431239;6:32432650;6:32432650;6:32432650;6:32433125;6:32433125;6:32433125;6:32433508;6:32433508;6:32433508;6:32433565;6:32433565;6:32433565;6:32433759;6:32433759;6:32433804;6:32433804;6:32433804;6:32434479;6:32434479;6:32434479;6:32434716;6:32434716;6:32434716;6:32435196;6:32435196;6:32435196;6:32435515;6:32435515;6:32435515;6:32435892;6:32435892;6:32435892;6:32435921;6:32435921;6:32435921;6:32437813;6:32437813;6:32437813;6:32438513;6:32438513;6:32438513;6:32438546;6:32438546;6:32438546;6:32438691;6:32438691;6:32438691;6:32439782;6:32439782;6:32439782;6:32440049;6:32440049;6:32440049;6:32440880;6:32440880;6:32440880;6:32441126;6:32441126;6:32441126;6:32441577;6:32441577;6:32441577;6:32442086;6:32442086;6:32442086;6:32442156;6:32442156;6:32442242;6:32442242;6:32442242;6:32442408;6:32442408;6:32442408;6:32444493;6:32444493;6:32444493;6:32445306;6:32445306;6:32445306;6:32445306;6:32445319;6:32445319;6:32445319;6:32446078;6:32446078;6:32446078;6:32446682;6:32446682;6:32446682;6:32446960;6:32446960;6:32446960;6:32447740;6:32447740;6:32447740;6:32447832;6:32447832;6:32447832;6:32448360;6:32448360;6:32448360;6:32448792;6:32448792;6:32448792;6:32448962;6:32448962;6:32448962;6:32449386;6:32449386;6:32449386;6:32449961;6:32449961;6:32449961;6:32450193;6:32450193;6:32450193;6:32450203;6:32450203;6:32450203;6:32450461;6:32450461;6:32450461;6:32452341;6:32452341;6:32452341;6:32452346;6:32452346;6:32452346;6:32452378;6:32452378;6:32452378;6:32452587;6:32452587;6:32452587;6:32453163;6:32453163;6:32453163;6:32453194;6:32453194;6:32453194;6:32453320;6:32453320;6:32453320;6:32453568;6:32453568;6:32453568;6:32453882;6:32453882;6:32453882;6:32454361;6:32454361;6:32454361;6:32456493;6:32456493;6:32456493;6:32456494;6:32456494;6:32456494;6:32472603;6:32472603;6:32472603;6:32473455;6:32473455;6:32473455;6:32473672;6:32473672;6:32473672;6:32473673;6:32473673;6:32473673;6:32487256;6:32487256;6:32487256;6:32497870;6:32497870;6:32497870;6:32501480;6:32501480;6:32501480;6:32501715;6:32501715;6:32501715;6:32501879;6:32501879;6:32501879;6:32504230;6:32504230;6:32504230;6:32504774;6:32504774;6:32504774;6:32508843;6:32508843;6:32508843;6:32509655;6:32509655;6:32509655;6:32509985;6:32509985;6:32509985;6:32510104;6:32510104;6:32510104;6:32511628;6:32511628;6:32511628;6:32512613;6:32512613;6:32512613;6:32513102;6:32513102;6:32513102;6:32517878;6:32517878;6:32517878;6:32517990;6:32517990;6:32517990;6:32521970;6:32521970;6:32521970;6:32522087;6:32522087;6:32522087;6:32522148;6:32522148;6:32522148;6:32522713;6:32522713;6:32522713;6:32525541;6:32525541;6:32525541;6:32525640;6:32525640;6:32525640;6:32525696;6:32525696;6:32525696;6:32525764;6:32525764;6:32525764;6:32525779;6:32525779;6:32525779;6:32526144;6:32526144;6:32526144;6:32526256;6:32526256;6:32526256;6:32526372;6:32526372;6:32526372;6:32526775;6:32526775;6:32526775;6:32526838;6:32526838;6:32526838;6:32526880;6:32526880;6:32526880;6:32526891;6:32526891;6:32526891;6:32527031;6:32527031;6:32527031;6:32527079;6:32527079;6:32527079;6:32527295;6:32527295;6:32527295;6:32527406;6:32527406;6:32527406;6:32527532;6:32527532;6:32527532;6:32527685;6:32527685;6:32527685;6:32528293;6:32528293;6:32528293;6:32528323;6:32528323;6:32528323;6:32528570;6:32528570;6:32528570;6:32529669;6:32529669;6:32529669;6:32529695;6:32529695;6:32529695;6:32529754;6:32529754;6:32529754;6:32529806;6:32529806;6:32529806;6:32529950;6:32529950;6:32529950;6:32530017;6:32530017;6:32530017;6:32530139;6:32530139;6:32530139;6:32530337;6:32530337;6:32530337;6:32530514;6:32530514;6:32530514;6:32530559;6:32530559;6:32530559;6:32530572;6:32530572;6:32530572;6:32530591;6:32530591;6:32530591;6:32530611;6:32530611;6:32530611;6:32530648;6:32530648;6:32530648;6:32530652;6:32530652;6:32530652;6:32530657;6:32530657;6:32530657;6:32530664;6:32530664;6:32530664;6:32530815;6:32530815;6:32530815;6:32530993;6:32530993;6:32530993;6:32531117;6:32531117;6:32531117;6:32531127;6:32531127;6:32531127;6:32531204;6:32531204;6:32531204;6:32531287;6:32531287;6:32531287;6:32531351;6:32531351;6:32531351;6:32531362;6:32531362;6:32531362;6:32531397;6:32531397;6:32531397;6:32531475;6:32531475;6:32531475;6:32531495;6:32531495;6:32531495;6:32531525;6:32531525;6:32531525;6:32531542;6:32531542;6:32531542;6:32531583;6:32531583;6:32531583;6:32531626;6:32531626;6:32531626;6:32531661;6:32531661;6:32531661;6:32531948;6:32531948;6:32531948;6:32532089;6:32532089;6:32532089;6:32532490;6:32532490;6:32532490;6:32532544;6:32532544;6:32532544;6:32532602;6:32532602;6:32532602;6:32532668;6:32532668;6:32532668;6:32532967;6:32532967;6:32532967;6:32532997;6:32532997;6:32532997;6:32533031;6:32533031;6:32533031;6:32533149;6:32533149;6:32533149;6:32533246;6:32533246;6:32533246;6:32533409;6:32533409;6:32533409;6:32534459;6:32534459;6:32534459;6:32534742;6:32534742;6:32534742;6:32534743;6:32534743;6:32534743;6:32534861;6:32534861;6:32534861;6:32534957;6:32534957;6:32534957;6:32535103;6:32535103;6:32535103;6:32535637;6:32535637;6:32535637;6:32535647;6:32535647;6:32535647;6:32535687;6:32535687;6:32535687;6:32535874;6:32535874;6:32535874;6:32535894;6:32535894;6:32535894;6:32536262;6:32536262;6:32536262;6:32536601;6:32536601;6:32536601;6:32536743;6:32536743;6:32536743;6:32536893;6:32536893;6:32536893;6:32536940;6:32536940;6:32536940;6:32537226;6:32537226;6:32537226;6:32537447;6:32537447;6:32537447;6:32537734;6:32537734;6:32537734;6:32538123;6:32538123;6:32538123;6:32538289;6:32538289;6:32538289;6:32538426;6:32538426;6:32538426;6:32538470;6:32538470;6:32538470;6:32538754;6:32538754;6:32538754;6:32538881;6:32538881;6:32538881;6:32539421;6:32539421;6:32539421;6:32539617;6:32539617;6:32539617;6:32540505;6:32540505;6:32540505;6:32540561;6:32540561;6:32540561;6:32540575;6:32540575;6:32540575;6:32541203;6:32541203;6:32541203;6:32541394;6:32541394;6:32541394;6:32541551;6:32541551;6:32541551;6:32542071;6:32542071;6:32542071;6:32542236;6:32542236;6:32542236;6:32542638;6:32542638;6:32542638;6:32542861;6:32542861;6:32542861;6:32543137;6:32543137;6:32543137;6:32543376;6:32543376;6:32543376;6:32543708;6:32543708;6:32543708;6:32544037;6:32544037;6:32544037;6:32544308;6:32544308;6:32544308;6:32544413;6:32544413;6:32544413;6:32544424;6:32544424;6:32544424;6:32544618;6:32544618;6:32544618;6:32544634;6:32544634;6:32544634;6:32544750;6:32544750;6:32544750;6:32545087;6:32545087;6:32545087;6:32545105;6:32545105;6:32545105;6:32545117;6:32545117;6:32545117;6:32545195;6:32545195;6:32545195;6:32545201;6:32545201;6:32545201;6:32545587;6:32545587;6:32545587;6:32545912;6:32545912;6:32545912;6:32546032;6:32546032;6:32546032;6:32546191;6:32546191;6:32546191;6:32546446;6:32546446;6:32546446;6:32546670;6:32546670;6:32546670;6:32547168;6:32547168;6:32547168;6:32548122;6:32548122;6:32548122;6:32548161;6:32548161;6:32548161;6:32548438;6:32548438;6:32548438;6:32548464;6:32548464;6:32548464;6:32548646;6:32548646;6:32548646;6:32548789;6:32548789;6:32548789;6:32548950;6:32548950;6:32548950;6:32549139;6:32549139;6:32549139;6:32549245;6:32549245;6:32549245;6:32549362;6:32549362;6:32549362;6:32549443;6:32549443;6:32549443;6:32549627;6:32549627;6:32549627;6:32550111;6:32550111;6:32550111;6:32550321;6:32550321;6:32550321;6:32550348;6:32550348;6:32550348;6:32550406;6:32550406;6:32550406;6:32550417;6:32550417;6:32550417;6:32550431;6:32550431;6:32550431;6:32550491;6:32550491;6:32550491;6:32550548;6:32550548;6:32550548;6:32550580;6:32550580;6:32550580;6:32550665;6:32550665;6:32550665;6:32550785;6:32550785;6:32550785;6:32550816;6:32550816;6:32550816;6:32550863;6:32550863;6:32550863;6:32550913;6:32550913;6:32550913;6:32550919;6:32550919;6:32550919;6:32551427;6:32551427;6:32551427;6:32551656;6:32551656;6:32551656;6:32551715;6:32551715;6:32551715;6:32551850;6:32551850;6:32551850;6:32552080;6:32552080;6:32552080;6:32552462;6:32552462;6:32552462;6:32552603;6:32552603;6:32552603;6:32552760;6:32552760;6:32552760;6:32552859;6:32552859;6:32552859;6:32552868;6:32552868;6:32552868;6:32552965;6:32552965;6:32552965;6:32552977;6:32552977;6:32552977;6:32553167;6:32553167;6:32553167;6:32553170;6:32553170;6:32553170;6:32553200;6:32553200;6:32553200;6:32553309;6:32553309;6:32553309;6:32553683;6:32553683;6:32553706;6:32553706;6:32553706;6:32553729;6:32553729;6:32553729;6:32554155;6:32554155;6:32554155;6:32554345;6:32554345;6:32554345;6:32554421;6:32554421;6:32554421;6:32554504;6:32554504;6:32554504;6:32554640;6:32554640;6:32554640;6:32554699;6:32554699;6:32554699;6:32554719;6:32554719;6:32554719;6:32554762;6:32554762;6:32554762;6:32554902;6:32554902;6:32554902;6:32555051;6:32555051;6:32555051;6:32555124;6:32555124;6:32555124;6:32555203;6:32555203;6:32555203;6:32555206;6:32555206;6:32555206;6:32555296;6:32555296;6:32555296;6:32555347;6:32555347;6:32555347;6:32556019;6:32556019;6:32556019;6:32556475;6:32556475;6:32558661;6:32558661;6:32558661;6:32559159;6:32559159;6:32559159;6:32559160;6:32559160;6:32559160;6:32559163;6:32559163;6:32559163;6:32559467;6:32559467;6:32559467;6:32559509;6:32559509;6:32559509;6:32559643;6:32559643;6:32559643;6:32559911;6:32559911;6:32559911;6:32559936;6:32559936;6:32559936;6:32560067;6:32560067;6:32560067;6:32560463;6:32560463;6:32560463;6:32560605;6:32560605;6:32560605;6:32561009;6:32561009;6:32561009;6:32564856;6:32564856;6:32564856;6:32565189;6:32565189;6:32565189;6:32565711;6:32565711;6:32565711;6:32566284;6:32566284;6:32566284;6:32566947;6:32566947;6:32566947;6:32567065;6:32567065;6:32567065;6:32567278;6:32567278;6:32567278;6:32568090;6:32568090;6:32568090;6:32569431;6:32569431;6:32569431;6:32569459;6:32569459;6:32569459;6:32569506;6:32569506;6:32569506;6:32569513;6:32569513;6:32569513;6:32569687;6:32569687;6:32569687;6:32569802;6:32569802;6:32569802;6:32569816;6:32569816;6:32569816;6:32570172;6:32570172;6:32570172;6:32570216;6:32570216;6:32570216;6:32570494;6:32570494;6:32570494;6:32571295;6:32571295;6:32571295;6:32571891;6:32571891;6:32571891;6:32571929;6:32571929;6:32571929;6:32572155;6:32572155;6:32572155;6:32572234;6:32572234;6:32572234;6:32572278;6:32572278;6:32572737;6:32572737;6:32572737;6:32572940;6:32572940;6:32572940;6:32573361;6:32573361;6:32573361;6:32573895;6:32573895;6:32573895;6:32573910;6:32573910;6:32573910;6:32574048;6:32574048;6:32574048;6:32574186;6:32574186;6:32574186;6:32574244;6:32574244;6:32574244;6:32574329;6:32574329;6:32574329;6:32574360;6:32574360;6:32574360;6:32574453;6:32574453;6:32574453;6:32574614;6:32574614;6:32574614;6:32574643;6:32574643;6:32574643;6:32575115;6:32575115;6:32575115;6:32575167;6:32575167;6:32575167;6:32575182;6:32575182;6:32575182;6:32575222;6:32575222;6:32575222;6:32575258;6:32575258;6:32575258;6:32575820;6:32575820;6:32575820;6:32576037;6:32576037;6:32576037;6:32576265;6:32576265;6:32576265;6:32576283;6:32576283;6:32576283;6:32576324;6:32576324;6:32576324;6:32576356;6:32576356;6:32576356;6:32576368;6:32576368;6:32576368;6:32576811;6:32576811;6:32576811;6:32577025;6:32577025;6:32577025;6:32577240;6:32577240;6:32577240;6:32577245;6:32577245;6:32577245;6:32577417;6:32577417;6:32577417;6:32577596;6:32577596;6:32577596;6:32577606;6:32577606;6:32577606;6:32577639;6:32577639;6:32577639;6:32577640;6:32577640;6:32577640;6:32577643;6:32577643;6:32577643;6:32577644;6:32577644;6:32577644;6:32577695;6:32577695;6:32577695;6:32577846;6:32577846;6:32577846;6:32578198;6:32578198;6:32578198;6:32578346;6:32578346;6:32578346;6:32578426;6:32578426;6:32578426;6:32578621;6:32578621;6:32578621;6:32579077;6:32579077;6:32579077;6:32579334;6:32579334;6:32579334;6:32579904;6:32579904;6:32579904;6:32580343;6:32580343;6:32580343;6:32580454;6:32580454;6:32580454;6:32580640;6:32580640;6:32580640;6:32581175;6:32581175;6:32581175;6:32581225;6:32581225;6:32581225;6:32581456;6:32581456;6:32581456;6:32581500;6:32581500;6:32581500;6:32581712;6:32581712;6:32581712;6:32581761;6:32581761;6:32581761;6:32581762;6:32581762;6:32581762;6:32581889;6:32581889;6:32581889;6:32581889;6:32581889;6:32581913;6:32581913;6:32581913;6:32582288;6:32582288;6:32582288;6:32582485;6:32582485;6:32582485;6:32582492;6:32582492;6:32582492;6:32582969;6:32582969;6:32582969;6:32582980;6:32582980;6:32582980;6:32583188;6:32583188;6:32583188;6:32583417;6:32583417;6:32583417;6:32583757;6:32583757;6:32583757;6:32583846;6:32583846;6:32583846;6:32584060;6:32584060;6:32584060;6:32584294;6:32584294;6:32584294;6:32584306;6:32584306;6:32584306;6:32584371;6:32584371;6:32584371;6:32584652;6:32584652;6:32584652;6:32584794;6:32584794;6:32584794;6:32584932;6:32584932;6:32584932;6:32584989;6:32584989;6:32584989;6:32585045;6:32585045;6:32585045;6:32585068;6:32585068;6:32585068;6:32585239;6:32585239;6:32585239;6:32585273;6:32585273;6:32585273;6:32585277;6:32585277;6:32585282;6:32585282;6:32585282;6:32585363;6:32585363;6:32585363;6:32585380;6:32585380;6:32585380;6:32585465;6:32585465;6:32585465;6:32585762;6:32585762;6:32585762;6:32585775;6:32585775;6:32585775;6:32585982;6:32585982;6:32585982;6:32586011;6:32586011;6:32586011;6:32586068;6:32586068;6:32586068;6:32586141;6:32586141;6:32586141;6:32586375;6:32586375;6:32586375;6:32586376;6:32586376;6:32586376;6:32586478;6:32586478;6:32586478;6:32586567;6:32586567;6:32586567;6:32586754;6:32586754;6:32586754;6:32586809;6:32586809;6:32586809;6:32586831;6:32586831;6:32586831;6:32586930;6:32586930;6:32586930;6:32587011;6:32587011;6:32587011;6:32587062;6:32587062;6:32587062;6:32587687;6:32587687;6:32587687;6:32587716;6:32587716;6:32587716;6:32587717;6:32587717;6:32587717;6:32589065;6:32589065;6:32589065;6:32589772;6:32589772;6:32589772;6:32590183;6:32590183;6:32590183;6:32590184;6:32590184;6:32590184;6:32590665;6:32590665;6:32590665;6:32590669;6:32590669;6:32590669;6:32590696;6:32590696;6:32590696;6:32590722;6:32590722;6:32590722;6:32590722;6:32590735;6:32590735;6:32590735;6:32590844;6:32590844;6:32590844;6:32590844;6:32590844;6:32590990;6:32590990;6:32590990;6:32591058;6:32591058;6:32591058;6:32591058;6:32591058;6:32591106;6:32591106;6:32591106;6:32591129;6:32591129;6:32591129;6:32591183;6:32591183;6:32591183;6:32591216;6:32591216;6:32591216;6:32591227;6:32591227;6:32591227;6:32591310;6:32591310;6:32591310;6:32591370;6:32591370;6:32591370;6:32591388;6:32591388;6:32591388;6:32591416;6:32591416;6:32591416;6:32591429;6:32591429;6:32591429;6:32591432;6:32591432;6:32591432;6:32591469;6:32591469;6:32591469;6:32591755;6:32591755;6:32591755;6:32591775;6:32591775;6:32591775;6:32591836;6:32591836;6:32591836;6:32591838;6:32591838;6:32591838;6:32591842;6:32591842;6:32591842;6:32591861;6:32591861;6:32591861;6:32591876;6:32591876;6:32591876;6:32591953;6:32591953;6:32591953;6:32591980;6:32591980;6:32591980;6:32591991;6:32591991;6:32591991;6:32592040;6:32592040;6:32592040;6:32592051;6:32592051;6:32592051;6:32592083;6:32592083;6:32592083;6:32592110;6:32592110;6:32592110;6:32592239;6:32592239;6:32592239;6:32592294;6:32592294;6:32592294;6:32592649;6:32592649;6:32592649;6:32592650;6:32592650;6:32592650;6:32592747;6:32592747;6:32592747;6:32592843;6:32592843;6:32592843;6:32593097;6:32593097;6:32593097;6:32593127;6:32593127;6:32593127;6:32593190;6:32593190;6:32593190;6:32593225;6:32593225;6:32593225;6:32593291;6:32593291;6:32593291;6:32593292;6:32593292;6:32593292;6:32593368;6:32593368;6:32593368;6:32593423;6:32593423;6:32593423;6:32593537;6:32593537;6:32593537;6:32593654;6:32593654;6:32593654;6:32593689;6:32593689;6:32593689;6:32594039;6:32594039;6:32594039;6:32594162;6:32594162;6:32594162;6:32594503;6:32594503;6:32594503;6:32594512;6:32594512;6:32594512;6:32594515;6:32594515;6:32594515;6:32594577;6:32594577;6:32594577;6:32595042;6:32595042;6:32595042;6:32595222;6:32595222;6:32595222;6:32595352;6:32595352;6:32595352;6:32595530;6:32595	NA	NA	NA	NA	NA	32632634;32593106;32695620;32622958;32632808;32192179;31858928;32159700;	rs115151282;rs28366301;rs13205804;rs35062987;rs13214992;rs3134605;rs622076;rs3134950;	Creatinine_levels;High_density_lipoprotein_cholesterol_levels;LDL_cholesterol;Total_cholesterol_levels;Triglycerides;Estimated_glomerular_filtration_rate;Estimated_glomerular_filtration_rate;Oleic_acid_(18:1n-9)_levels;	Kanai_et_al.;Kanai_et_al.;Klarin_et_al.;Klarin_et_al.;Klarin_et_al.;Wuttke_et_al.;Wuttke_et_al.;Wu_et_al.;
6_6	6	24952783	33438261	L-LDL-P	32341398	6:32341398:A:G	rs9391858	a	g	0.8228	-0.0404982	0.00536285	4.299e-14	13.37	26	0.2138	No	TSBP1	HLA	Biology	59	ApoB;ApoBbyApoA1;EstC;FAw6;FreeC;IDL-C;IDL-CE;IDL-FC;IDL-L;IDL-P;IDL-PL;IDL-TG;LA;LDL-C;LDL-TG;L-LDL-C;L-LDL-CE;L-LDL-FC;L-LDL-L;L-LDL-P;L-LDL-PL;L-LDL-PL_percent;L-LDL-TG;M-LDL-C;M-LDL-CE;M-LDL-FC;M-LDL-FC_percent;M-LDL-L;M-LDL-P;M-LDL-PL;M-LDL-TG;MUFA;PUFA;Remnant-C;Serum-C;SFA;S-LDL-C;S-LDL-CE;S-LDL-FC;S-LDL-L;S-LDL-P;S-LDL-PL;S-LDL-TG;SM;S-VLDL-C;S-VLDL-CE;S-VLDL-FC;S-VLDL-L;S-VLDL-P;S-VLDL-PL;TotFA;VLDL-C;XS-VLDL-C;XS-VLDL-CE;XS-VLDL-FC;XS-VLDL-L;XS-VLDL-P;XS-VLDL-PL;XS-VLDL-TG;	6	region_6_6_locus_1	upstream_gene_variant	6:32427871:A:G;	splice_region_variant,intron_variant,non_coding_transcript_variant;	HLA-DRB9;	AB1_TUBERCULOSIS (p=1.70883e-08); ALLERG_ASTHMA (p=2.3222e-13); ALLERG_ASTHMA_EXMORE (p=2.92483e-13); ASTHMA_ACUTE_RESPIRATORY_INFECTIONS (p=3.85514e-10); ASTHMA_ALLERG (p=8.6278e-11); ASTHMA_ALLERG_EXMORE (p=9.77012e-11); ASTHMA_CHILD (p=1.71475e-11); ASTHMA_CHILD_EXMORE (p=1.88148e-11); ASTHMA_HOSPITAL_MAIN (p=9.22359e-17); ASTHMA_INFECTIONS (p=1.77705e-12); ASTHMA_MODE (p=3.55713e-19); ASTHMA_NAS (p=4.89328e-11); ASTHMA_NAS_EXMORE (p=7.79471e-11); ATOPIC_STRICT (p=3.76548e-08); ATOPIC_STRICT_REIMB (p=1.27394e-09); AUTOIMMUNE (p=4.854e-52); AUTOIMMUNE_NONTHYROID (p=4.854e-52); AUTOIMMUNE_NONTHYROID_STRICT (p=4.854e-52); C3_BASAL_CELL_CARCINOMA (p=6.69885e-15); C3_BASAL_CELL_CARCINOMA_INCLAVO (p=1.03395e-14); C3_LYMPHNODES_SECONDARY_NAS (p=2.61403e-10); C3_LYMPHNODES_SECONDARY_NAS_EXALLC (p=7.13346e-11); C3_OTHER_SKIN (p=1.41645e-15); C3_OTHER_SKIN_EXALLC (p=1.39862e-15); C3_SKIN (p=1.12538e-11); C3_SKIN_EXALLC (p=8.76597e-12); C3_UNCERTAIN_SECONDARY_EXALLC (p=2.66066e-08); CD2_FOLLICULAR_LYMPHOMA (p=1.40443e-26); CD2_FOLLICULAR_LYMPHOMA_EXALLC (p=1.66073e-27); D3_ANAEMIA_B12_DEF (p=2.09011e-10); D3_BLOOD (p=3.44588e-11); D3_IMMUNEMECHANISM (p=6.94065e-26); D3_SARCOIDOSIS (p=3.12033e-53); DIABETES_FG (p=1.01695e-25); DM_BCKGRND_RETINA (p=3.43084e-32); DM_BCKGRND_RETINA_NONPROLIF (p=2.18474e-11); DM_HYPOGLYC (p=5.03849e-20); DM_KETOACIDOSIS (p=1.16708e-80); DM_MACULOPATHY (p=3.322e-27); DM_MACULOPATHY_EXMORE (p=7.70726e-29); DM_NEPHROPATHY (p=2.11252e-18); DM_NEPHROPATHY_EXMORE (p=7.98546e-20); DM_NEUROPATHY (p=1.68694e-15); DM_OTHER_WIDE (p=1.81301e-23); DM_RETINA_NOS (p=9.2555e-27); DM_RETINA_PROLIF (p=8.77001e-16); DM_RETINOPATHY (p=1.96607e-20); DM_RETINOPATHY_EXMORE (p=7.62957e-22); DM_SEVERAL_COMPLICATIONS (p=1.29003e-23); DM_VITREOUS_BLEEDING (p=1.39782e-08); E4_DIABETES (p=2.5698e-27); E4_DM1 (p=2.57632e-133); E4_DM1COMA (p=3.29155e-39); E4_DM1KETO (p=1.29658e-42); E4_DM1NASCOMP (p=2.54683e-108); E4_DM1NEU (p=2.00909e-19); E4_DM1NOCOMP (p=2.53513e-140); E4_DM1OPTH (p=2.64241e-95); E4_DM1REN (p=1.15985e-26); E4_DM1_STRICT (p=1.81928e-84); E4_DM2 (p=1.61065e-09); E4_DM2OPTH (p=1.55812e-14); E4_DMNAS (p=4.24326e-32); E4_DMNASNOCOMP (p=4.57604e-09); E4_ENDONUTRMET (p=1.25632e-22); E4_GLUCOPANCREAS (p=7.72859e-12); E4_HYPOGLYC (p=8.44112e-11); E4_HYTHYNAS (p=5.098e-15); E4_HYTHY_AI_STRICT (p=9.34329e-18); E4_HYTHY_AI_STRICT_PURCH (p=2.83727e-13); E4_THYROID (p=4.89666e-15); E4_THYROIDITSUBAC (p=2.87475e-12); E4_THYTOXGOITDIF (p=2.81533e-10); E4_THYTOXNAS (p=2.01679e-09); G6_DEMYEL (p=2.36974e-14); G6_DIABETNEUR (p=3.748e-14); G6_MS (p=1.50557e-17); G6_NERPLEX (p=3.33688e-10); H7_CHOROIDRETINA (p=1.834e-12); H7_EYE (p=5.33949e-13); H7_MACULOPATHYDIAB (p=6.11083e-27); H7_OPTNERVE (p=8.21353e-10); H7_OPTNEURITIS (p=1.20726e-11); H7_RETINALDISOTH (p=2.50957e-17); H7_RETINOPATHYDIAB (p=5.14517e-50); H7_RETINOPATHYDIAB_BKG (p=2.97715e-32); H7_RETINOPATHYDIAB_BKG_SEVERE (p=1.90283e-11); H7_RETINOPATHYDIAB_NAS (p=7.55614e-21); H7_RETINOPATHYDIAB_PROLIF (p=2.01233e-31); HYPOTHYROIDISM (p=2.558e-17); HYPOTHY_LEVOTHY (p=1.9081e-17); HYPOTHY_PURCHASE (p=1.9081e-17); HYPOTHY_REIMB (p=2.82319e-10); HYPOT_THYRO_INCL (p=5.40505e-15); J10_ASTHMA (p=3.64754e-19); J10_ASTHMACOPDKELA (p=5.83983e-20); J10_ASTHMA_EXMORE (p=9.06985e-19); J10_ASTHMA_INCLAVO (p=2.59179e-22); J10_ASTHMA_MAIN (p=8.47813e-18); J10_ASTHMA_MAIN_EXMORE (p=1.6788e-17); J10_LOWCHRON (p=1.2569e-23); K11_COELIAC (p=7.92501e-122); K11_ORAL_LICHEN_PLANUS_WIDE (p=1.58708e-91); K11_ORAL_LICHEN_WIDE_HYPOT_THYRO (p=2.43613e-14); K11_OTHDIG (p=6.88811e-33); K11_REIMB_202 (p=4.75795e-08); KELA_DIAB_INSUL (p=7.93049e-33); KELA_DIAB_INSUL_EXMORE (p=3.23221e-33); L12_ATOPIC (p=9.34803e-09); L12_BULLOTH (p=2.79956e-09); L12_BULLOUS (p=2.96893e-13); L12_DERMATHERP (p=2.11077e-10); L12_DERMATITISECZEMA (p=5.88545e-09); L12_LICHENPLANUS (p=3.79665e-88); L12_LICHENPLANUS_INCLAVO (p=7.56136e-94); L12_PAPULOSQUAMOUS (p=1.91823e-25); M13_POLYARTHROPATHIES (p=7.78753e-12); M13_RHEUMA (p=2.62603e-20); M13_RHEUMA_INCLAVO (p=1.21479e-21); M13_SJOGREN (p=1.99022e-15); N14_CERVICAL_DYSPLASIA_ALL (p=5.97517e-10); N14_CERVICAL_HSIL (p=7.17381e-10); N14_DYSPLACERVUT (p=8.81881e-09); N14_FEMALE_GENITAL_DYSPLASIA_ALL (p=1.69044e-13); N14_FEMALE_GENITAL_HSIL (p=1.60583e-12); O15_PREG_DM (p=6.99359e-12); RHEUMA_OTHER_WIDE (p=3.03914e-10); RHEUMA_SERONEG (p=1.23586e-08); RHEUMA_SEROPOS (p=3.24713e-18); RHEUMA_SEROPOS_OTH (p=3.26212e-19); RHEUMA_SEROPOS_STRICT (p=6.17447e-14); RHEUMA_SEROPOS_WIDE (p=8.82877e-19); T1D (p=3.24638e-84); T1D_EARLY (p=2.78612e-52); T1D_STRICT (p=8.15267e-79); T1D_STRICT1 (p=2.73653e-76); T1D_WIDE (p=2.46037e-142); T1D_WIDE1 (p=2.32274e-139); T2D_WIDE (p=7.15649e-11); THYROTOXICOSIS (p=1.08084e-09); Z21_OTHER_SPECIAL_EXAM_INVES_PERSONS_WO_COMPLA_REPOR_DIAGNOSIS (p=4.5651e-08);	Basophil count (Astle W 2016); Granulocyte count (Astle W 2016); High light scatter reticulocyte count (Astle W 2016); Lymphocyte count (Astle W 2016); Myeloid white cell count (Astle W 2016); Neutrophil count (Astle W 2016); Platelet distribution width (Astle W 2016); Reticulocyte count (Astle W 2016); Reticulocyte fraction of red cells (Astle W 2016); Sum basophil neutrophil counts (Astle W 2016); Sum eosinophil basophil counts (Astle W 2016); Sum neutrophil eosinophil counts (Astle W 2016); White blood cell count (Astle W 2016); Low density lipoprotein (GLGC 2013); Low density lipoprotein (GLGC 2010); Total cholesterol (GLGC 2013); Total cholesterol (GLGC 2010); HIV 1 control (Pereyra F 2010); LDL cholesterol (GLGC 2010); Multiple sclerosis (IMSGC 2007); Total cholesterol (GLGC 2010); Primary sclerosing cholangitis (Ji S 2017); Arm fat-free mass left (Neale B 2017); Asthma (Neale B 2017); Doctor diagnosed asthma (Neale B 2017); Hayfever, allergic rhinitis or eczema (Neale B 2017); Height (Neale B 2017); Intestinal malabsorption (Neale B 2017); Mouth or teeth dental problems: mouth ulcers (Neale B 2017); No blood clot, bronchitis, emphysema, asthma, rhinitis, eczema or allergy diagnosed by doctor (Neale B 2017); Psoriasis (Neale B 2017); Self-reported ankylosing spondylitis (Neale B 2017); Self-reported asthma (Neale B 2017); Self-reported hypothyroidism or myxoedema (Neale B 2017); Self-reported malabsorption or coeliac disease (Neale B 2017); Self-reported psoriasis (Neale B 2017); Self-reported psoriatic arthropathy (Neale B 2017); Self-reported ulcerative colitis (Neale B 2017); Sitting height (Neale B 2017); Started insulin within one year diagnosis of diabetes (Neale B 2017); Treatment with insulin product (Neale B 2017); Treatment with levothyroxine sodium (Neale B 2017); Treatment with ventolin 100micrograms inhaler (Neale B 2017); Trunk fat-free mass (Neale B 2017); Trunk predicted mass (Neale B 2017); Whole body fat-free mass (Neale B 2017); Whole body water mass (Neale B 2017); Rheumatoid arthritis (Okada Y 2014); Rheumatoid arthritis (Okada Y 2014); Rheumatoid arthritis (Okada Y 2014);	NA	NA	NA	6:32209198;6:32209198;6:32212611;6:32212611;6:32227556;6:32227556;6:32277509;6:32277509;6:32289808;6:32289808;6:32299173;6:32299173;6:32339840;6:32339840;6:32339840;6:32339840;6:32339840;6:32339925;6:32339925;6:32339925;6:32339988;6:32339988;6:32339988;6:32341208;6:32341208;6:32341208;6:32341398;6:32341398;6:32341398;6:32341398;6:32341398;6:32341843;6:32341843;6:32341843;6:32343575;6:32343575;6:32343575;6:32343743;6:32343743;6:32343743;6:32343757;6:32343757;6:32343757;6:32344095;6:32344095;6:32344095;6:32344575;6:32344575;6:32344575;6:32345086;6:32345086;6:32345086;6:32345086;6:32345086;6:32345131;6:32345131;6:32345131;6:32345540;6:32345540;6:32345540;6:32345776;6:32345776;6:32345776;6:32346213;6:32346213;6:32346213;6:32350591;6:32350591;6:32350591;6:32351566;6:32351566;6:32351566;6:32351566;6:32351566;6:32351735;6:32351735;6:32351735;6:32352294;6:32352294;6:32352294;6:32352383;6:32352383;6:32352383;6:32352680;6:32352680;6:32352680;6:32353505;6:32353505;6:32353505;6:32353620;6:32353620;6:32353620;6:32353762;6:32353762;6:32353762;6:32353949;6:32353949;6:32353949;6:32354328;6:32354328;6:32354328;6:32354520;6:32354520;6:32354520;6:32354520;6:32354520;6:32354629;6:32354629;6:32354629;6:32354834;6:32354834;6:32354834;6:32354888;6:32354888;6:32354888;6:32355003;6:32355003;6:32355003;6:32355109;6:32355109;6:32355109;6:32355285;6:32355285;6:32355285;6:32355303;6:32355303;6:32355303;6:32355631;6:32355631;6:32355631;6:32355677;6:32355677;6:32355677;6:32355724;6:32355724;6:32355724;6:32355808;6:32355808;6:32355808;6:32355858;6:32355858;6:32355858;6:32355981;6:32355981;6:32355981;6:32356097;6:32356097;6:32356097;6:32356242;6:32356242;6:32356242;6:32356272;6:32356272;6:32356272;6:32356307;6:32356307;6:32356307;6:32356327;6:32356327;6:32356327;6:32356356;6:32356356;6:32356356;6:32356440;6:32356440;6:32356440;6:32356489;6:32356489;6:32356489;6:32356573;6:32356573;6:32356573;6:32356667;6:32356667;6:32356667;6:32356755;6:32356755;6:32356755;6:32356829;6:32356829;6:32356829;6:32356839;6:32356839;6:32356839;6:32356876;6:32356876;6:32356876;6:32356917;6:32356917;6:32356917;6:32357023;6:32357023;6:32357023;6:32357037;6:32357037;6:32357037;6:32357133;6:32357133;6:32357133;6:32357133;6:32357133;6:32357333;6:32357333;6:32357333;6:32357339;6:32357339;6:32357339;6:32357344;6:32357344;6:32357344;6:32357397;6:32357397;6:32357397;6:32357489;6:32357489;6:32357489;6:32357525;6:32357525;6:32357525;6:32357529;6:32357529;6:32357529;6:32357715;6:32357715;6:32357715;6:32357715;6:32357715;6:32358008;6:32358008;6:32358008;6:32358011;6:32358011;6:32358011;6:32358113;6:32358113;6:32358113;6:32358144;6:32358144;6:32358144;6:32358163;6:32358163;6:32358163;6:32358163;6:32358163;6:32358205;6:32358205;6:32358205;6:32358213;6:32358213;6:32358213;6:32358283;6:32358283;6:32358283;6:32358345;6:32358345;6:32358345;6:32358345;6:32358345;6:32358368;6:32358368;6:32358368;6:32358368;6:32358368;6:32358458;6:32358458;6:32358458;6:32358459;6:32358459;6:32358459;6:32358533;6:32358533;6:32358533;6:32358533;6:32358533;6:32358728;6:32358728;6:32358728;6:32358834;6:32358834;6:32358834;6:32358883;6:32358883;6:32358883;6:32359133;6:32359133;6:32359133;6:32359156;6:32359156;6:32359156;6:32359163;6:32359163;6:32359163;6:32359171;6:32359171;6:32359171;6:32359208;6:32359208;6:32359208;6:32359227;6:32359227;6:32359227;6:32359230;6:32359230;6:32359230;6:32359241;6:32359241;6:32359241;6:32359267;6:32359267;6:32359267;6:32359269;6:32359269;6:32359269;6:32359389;6:32359389;6:32359389;6:32359400;6:32359400;6:32359400;6:32359431;6:32359431;6:32359431;6:32359431;6:32359431;6:32359460;6:32359460;6:32359460;6:32359460;6:32359460;6:32359513;6:32359513;6:32359513;6:32359514;6:32359514;6:32359514;6:32359519;6:32359519;6:32359519;6:32359521;6:32359521;6:32359521;6:32359611;6:32359611;6:32359611;6:32359617;6:32359617;6:32359617;6:32359643;6:32359643;6:32359643;6:32359643;6:32359643;6:32359800;6:32359800;6:32359800;6:32359872;6:32359872;6:32359872;6:32359904;6:32359904;6:32359904;6:32359927;6:32359927;6:32359927;6:32359929;6:32359929;6:32359929;6:32359931;6:32359931;6:32359931;6:32359937;6:32359937;6:32359937;6:32360050;6:32360050;6:32360050;6:32360060;6:32360060;6:32360060;6:32360069;6:32360069;6:32360069;6:32360135;6:32360135;6:32360135;6:32360136;6:32360136;6:32360136;6:32360203;6:32360203;6:32360203;6:32360208;6:32360208;6:32360208;6:32360223;6:32360223;6:32360223;6:32360272;6:32360272;6:32360272;6:32360319;6:32360319;6:32360319;6:32360341;6:32360341;6:32360341;6:32360341;6:32360341;6:32360429;6:32360429;6:32360429;6:32360443;6:32360443;6:32360443;6:32360477;6:32360477;6:32360477;6:32360532;6:32360532;6:32360532;6:32360551;6:32360551;6:32360551;6:32360589;6:32360589;6:32360589;6:32360641;6:32360641;6:32360641;6:32360644;6:32360644;6:32360644;6:32360714;6:32360714;6:32360714;6:32360945;6:32360945;6:32360945;6:32360955;6:32360955;6:32360955;6:32360986;6:32360986;6:32360986;6:32360987;6:32360987;6:32360987;6:32361003;6:32361003;6:32361003;6:32361035;6:32361035;6:32361035;6:32361080;6:32361080;6:32361080;6:32361130;6:32361130;6:32361130;6:32361223;6:32361223;6:32361223;6:32361251;6:32361251;6:32361251;6:32361255;6:32361255;6:32361255;6:32361388;6:32361388;6:32361388;6:32361388;6:32361388;6:32361408;6:32361408;6:32361408;6:32361424;6:32361424;6:32361424;6:32361445;6:32361445;6:32361445;6:32361449;6:32361449;6:32361449;6:32361455;6:32361455;6:32361455;6:32361469;6:32361469;6:32361469;6:32361485;6:32361485;6:32361485;6:32361525;6:32361525;6:32361525;6:32361566;6:32361566;6:32361566;6:32361583;6:32361583;6:32361583;6:32361610;6:32361610;6:32361610;6:32361612;6:32361612;6:32361612;6:32361613;6:32361613;6:32361613;6:32361677;6:32361677;6:32361677;6:32361694;6:32361694;6:32361694;6:32361742;6:32361742;6:32361742;6:32361749;6:32361749;6:32361749;6:32361752;6:32361752;6:32361752;6:32361762;6:32361762;6:32361762;6:32361809;6:32361809;6:32361809;6:32361841;6:32361841;6:32361841;6:32361842;6:32361842;6:32361842;6:32361858;6:32361858;6:32361858;6:32361859;6:32361859;6:32361859;6:32361894;6:32361894;6:32361894;6:32361943;6:32361943;6:32361943;6:32361953;6:32361953;6:32361953;6:32362010;6:32362010;6:32362010;6:32362011;6:32362011;6:32362011;6:32362020;6:32362020;6:32362020;6:32362049;6:32362049;6:32362049;6:32362075;6:32362075;6:32362075;6:32362085;6:32362085;6:32362085;6:32362128;6:32362128;6:32362128;6:32362182;6:32362182;6:32362182;6:32362217;6:32362217;6:32362217;6:32362245;6:32362245;6:32362245;6:32362262;6:32362262;6:32362262;6:32362272;6:32362272;6:32362272;6:32362389;6:32362389;6:32362389;6:32362408;6:32362408;6:32362408;6:32362433;6:32362433;6:32362433;6:32362453;6:32362453;6:32362453;6:32362639;6:32362639;6:32362639;6:32362669;6:32362669;6:32362669;6:32362702;6:32362702;6:32362702;6:32362703;6:32362703;6:32362703;6:32362741;6:32362741;6:32362741;6:32362745;6:32362745;6:32362745;6:32362832;6:32362832;6:32362832;6:32362930;6:32362930;6:32362930;6:32363774;6:32363774;6:32363774;6:32364984;6:32364984;6:32364984;6:32365284;6:32365284;6:32365284;6:32365553;6:32365553;6:32365553;6:32365707;6:32365707;6:32365707;6:32365896;6:32365896;6:32365896;6:32365928;6:32365928;6:32365928;6:32365931;6:32365931;6:32365931;6:32365932;6:32365932;6:32365932;6:32365971;6:32365971;6:32365971;6:32366331;6:32366331;6:32366331;6:32366421;6:32366421;6:32366421;6:32366421;6:32366421;6:32366625;6:32366625;6:32366625;6:32367259;6:32367259;6:32367259;6:32367259;6:32367451;6:32367451;6:32367451;6:32367451;6:32367515;6:32367515;6:32367515;6:32367604;6:32367604;6:32367604;6:32367604;6:32367927;6:32367927;6:32367927;6:32368483;6:32368483;6:32368483;6:32368621;6:32368621;6:32368621;6:32369355;6:32369355;6:32369355;6:32369643;6:32369643;6:32369643;6:32369702;6:32369702;6:32369702;6:32369886;6:32369886;6:32369886;6:32370186;6:32370186;6:32370186;6:32376360;6:32376360;6:32376360;6:32376471;6:32376471;6:32376471;6:32376471;6:32376471;6:32377712;6:32377712;6:32377712;6:32379547;6:32379547;6:32379547;6:32380892;6:32380892;6:32380892;6:32384892;6:32384892;6:32384892;6:32385119;6:32385119;6:32385119;6:32385596;6:32385596;6:32385596;6:32389334;6:32389334;6:32389334;6:32390703;6:32390703;6:32390703;6:32390857;6:32390857;6:32390857;6:32391695;6:32391695;6:32391695;6:32391772;6:32391772;6:32391772;6:32391991;6:32391991;6:32391991;6:32394048;6:32394048;6:32394122;6:32394122;6:32394122;6:32395036;6:32395036;6:32397863;6:32397863;6:32397863;6:32401036;6:32401036;6:32401036;6:32401036;6:32401036;6:32409708;6:32409708;6:32409708;6:32409708;6:32409708;6:32410083;6:32410083;6:32410083;6:32410159;6:32410159;6:32410159;6:32411362;6:32411362;6:32411362;6:32411362;6:32411362;6:32412435;6:32412435;6:32412435;6:32412435;6:32412435;6:32413978;6:32413978;6:32413978;6:32414948;6:32414948;6:32414948;6:32415153;6:32415153;6:32415153;6:32415211;6:32415211;6:32415211;6:32415637;6:32415637;6:32415637;6:32415762;6:32415762;6:32415762;6:32415805;6:32415805;6:32415805;6:32415858;6:32415858;6:32415858;6:32415858;6:32415858;6:32415975;6:32415975;6:32415975;6:32415975;6:32415975;6:32415982;6:32415982;6:32415982;6:32416052;6:32416052;6:32416052;6:32416078;6:32416078;6:32416078;6:32416161;6:32416161;6:32416161;6:32416175;6:32416175;6:32416175;6:32416189;6:32416189;6:32416189;6:32416400;6:32416400;6:32416400;6:32416414;6:32416414;6:32416414;6:32416441;6:32416441;6:32416441;6:32416466;6:32416466;6:32416466;6:32416479;6:32416479;6:32416479;6:32416532;6:32416532;6:32416532;6:32416534;6:32416534;6:32416534;6:32416550;6:32416550;6:32416550;6:32416573;6:32416573;6:32416573;6:32416574;6:32416574;6:32416574;6:32416633;6:32416633;6:32416633;6:32416645;6:32416645;6:32416645;6:32416666;6:32416666;6:32416666;6:32416704;6:32416704;6:32416704;6:32416729;6:32416729;6:32416729;6:32416785;6:32416785;6:32416785;6:32416806;6:32416806;6:32416806;6:32416906;6:32416906;6:32416906;6:32416909;6:32416909;6:32416909;6:32416985;6:32416985;6:32416985;6:32417020;6:32417020;6:32417020;6:32417079;6:32417079;6:32417079;6:32417167;6:32417167;6:32417167;6:32417185;6:32417185;6:32417185;6:32417189;6:32417189;6:32417189;6:32417244;6:32417244;6:32417244;6:32417265;6:32417265;6:32417265;6:32417393;6:32417393;6:32417393;6:32417406;6:32417406;6:32417406;6:32417486;6:32417486;6:32417486;6:32417522;6:32417522;6:32417522;6:32417545;6:32417545;6:32417545;6:32417604;6:32417604;6:32417604;6:32417605;6:32417605;6:32417605;6:32417674;6:32417674;6:32417674;6:32417715;6:32417715;6:32417715;6:32417720;6:32417720;6:32417720;6:32417723;6:32417723;6:32417723;6:32417766;6:32417766;6:32417766;6:32417825;6:32417825;6:32417825;6:32417845;6:32417845;6:32417845;6:32417877;6:32417877;6:32417877;6:32417891;6:32417891;6:32417891;6:32417901;6:32417901;6:32417901;6:32417932;6:32417932;6:32417932;6:32417962;6:32417962;6:32417962;6:32418067;6:32418067;6:32418067;6:32418114;6:32418114;6:32418114;6:32418136;6:32418136;6:32418136;6:32418152;6:32418152;6:32418152;6:32418159;6:32418159;6:32418159;6:32418169;6:32418169;6:32418169;6:32418251;6:32418251;6:32418251;6:32418300;6:32418300;6:32418300;6:32418330;6:32418330;6:32418330;6:32418396;6:32418396;6:32418396;6:32418434;6:32418434;6:32418434;6:32418546;6:32418546;6:32418546;6:32418622;6:32418622;6:32418622;6:32418649;6:32418649;6:32418649;6:32418657;6:32418657;6:32418657;6:32418784;6:32418784;6:32418784;6:32418843;6:32418843;6:32418843;6:32418848;6:32418848;6:32418848;6:32418859;6:32418859;6:32418859;6:32418880;6:32418880;6:32418880;6:32418893;6:32418893;6:32418893;6:32418923;6:32418923;6:32418923;6:32418954;6:32418954;6:32418954;6:32418986;6:32418986;6:32418986;6:32419012;6:32419012;6:32419012;6:32419069;6:32419069;6:32419069;6:32419100;6:32419100;6:32419100;6:32419117;6:32419117;6:32419117;6:32419312;6:32419312;6:32419312;6:32419415;6:32419415;6:32419415;6:32419439;6:32419439;6:32419439;6:32419447;6:32419447;6:32419447;6:32419464;6:32419464;6:32419464;6:32419527;6:32419527;6:32419527;6:32419553;6:32419553;6:32419553;6:32419576;6:32419576;6:32419576;6:32419673;6:32419673;6:32419673;6:32419782;6:32419782;6:32419782;6:32419934;6:32419934;6:32419934;6:32420071;6:32420071;6:32420071;6:32420164;6:32420164;6:32420164;6:32420324;6:32420324;6:32420324;6:32420434;6:32420434;6:32420434;6:32420502;6:32420502;6:32420502;6:32420600;6:32420600;6:32420600;6:32421026;6:32421026;6:32421026;6:32421074;6:32421074;6:32421074;6:32421110;6:32421110;6:32421110;6:32421129;6:32421129;6:32421129;6:32421152;6:32421152;6:32421152;6:32421190;6:32421190;6:32421190;6:32421271;6:32421271;6:32421271;6:32421391;6:32421391;6:32421391;6:32421423;6:32421423;6:32421423;6:32421442;6:32421442;6:32421442;6:32421504;6:32421504;6:32421504;6:32421564;6:32421564;6:32421564;6:32421626;6:32421626;6:32421626;6:32421671;6:32421671;6:32421671;6:32421672;6:32421672;6:32421672;6:32421689;6:32421689;6:32421689;6:32421709;6:32421709;6:32421709;6:32421739;6:32421739;6:32421739;6:32421794;6:32421794;6:32421794;6:32421861;6:32421861;6:32421861;6:32421910;6:32421910;6:32421910;6:32422026;6:32422026;6:32422026;6:32422035;6:32422035;6:32422035;6:32422041;6:32422041;6:32422041;6:32422062;6:32422062;6:32422062;6:32422086;6:32422086;6:32422086;6:32422136;6:32422136;6:32422136;6:32422305;6:32422305;6:32422305;6:32422348;6:32422348;6:32422348;6:32422373;6:32422373;6:32422373;6:32422419;6:32422419;6:32422419;6:32422430;6:32422430;6:32422430;6:32422566;6:32422566;6:32422566;6:32422677;6:32422677;6:32422677;6:32422708;6:32422708;6:32422708;6:32422714;6:32422714;6:32422714;6:32422721;6:32422721;6:32422721;6:32422724;6:32422724;6:32422724;6:32422725;6:32422725;6:32422725;6:32422727;6:32422727;6:32422727;6:32422729;6:32422729;6:32422729;6:32422730;6:32422730;6:32422730;6:32422749;6:32422749;6:32422749;6:32422833;6:32422833;6:32422833;6:32422844;6:32422844;6:32422844;6:32422867;6:32422867;6:32422867;6:32422920;6:32422920;6:32422920;6:32422934;6:32422934;6:32422934;6:32423021;6:32423021;6:32423021;6:32423058;6:32423058;6:32423058;6:32423108;6:32423108;6:32423108;6:32423135;6:32423135;6:32423135;6:32423152;6:32423152;6:32423152;6:32423194;6:32423194;6:32423194;6:32423235;6:32423235;6:32423235;6:32423236;6:32423236;6:32423236;6:32423294;6:32423294;6:32423294;6:32423298;6:32423298;6:32423298;6:32423411;6:32423411;6:32423411;6:32423435;6:32423435;6:32423435;6:32423481;6:32423481;6:32423481;6:32423482;6:32423482;6:32423482;6:32423507;6:32423507;6:32423507;6:32423526;6:32423526;6:32423526;6:32423540;6:32423540;6:32423540;6:32423563;6:32423563;6:32423563;6:32423602;6:32423602;6:32423602;6:32423707;6:32423707;6:32423707;6:32423708;6:32423708;6:32423708;6:32423727;6:32423727;6:32423727;6:32423788;6:32423788;6:32423788;6:32423790;6:32423790;6:32423790;6:32423933;6:32423933;6:32423933;6:32423955;6:32423955;6:32423955;6:32423991;6:32423991;6:32423991;6:32424013;6:32424013;6:32424013;6:32424031;6:32424031;6:32424031;6:32424094;6:32424094;6:32424094;6:32424380;6:32424380;6:32424380;6:32424574;6:32424574;6:32424574;6:32424610;6:32424610;6:32424610;6:32424895;6:32424895;6:32424895;6:32424918;6:32424918;6:32424918;6:32424943;6:32424943;6:32424943;6:32424981;6:32424981;6:32424981;6:32425020;6:32425020;6:32425020;6:32425044;6:32425044;6:32425044;6:32425045;6:32425045;6:32425045;6:32425074;6:32425074;6:32425074;6:32425109;6:32425109;6:32425109;6:32425147;6:32425147;6:32425147;6:32425167;6:32425167;6:32425167;6:32425190;6:32425190;6:32425190;6:32425196;6:32425196;6:32425196;6:32425247;6:32425247;6:32425247;6:32425304;6:32425304;6:32425304;6:32425336;6:32425336;6:32425336;6:32425394;6:32425394;6:32425394;6:32425472;6:32425472;6:32425472;6:32425486;6:32425486;6:32425486;6:32425600;6:32425600;6:32425600;6:32425672;6:32425672;6:32425672;6:32425787;6:32425787;6:32425787;6:32425823;6:32425823;6:32425823;6:32425958;6:32425958;6:32425958;6:32425964;6:32425964;6:32425964;6:32426039;6:32426039;6:32426039;6:32426049;6:32426049;6:32426049;6:32426152;6:32426152;6:32426152;6:32426163;6:32426163;6:32426163;6:32426188;6:32426188;6:32426188;6:32426216;6:32426216;6:32426216;6:32426252;6:32426252;6:32426252;6:32426280;6:32426280;6:32426280;6:32426322;6:32426322;6:32426322;6:32426389;6:32426389;6:32426389;6:32426538;6:32426538;6:32426538;6:32426541;6:32426541;6:32426541;6:32426577;6:32426577;6:32426577;6:32426710;6:32426710;6:32426710;6:32426723;6:32426723;6:32426723;6:32426899;6:32426899;6:32426899;6:32426935;6:32426935;6:32426935;6:32426962;6:32426962;6:32426962;6:32427042;6:32427042;6:32427042;6:32427073;6:32427073;6:32427073;6:32427098;6:32427098;6:32427098;6:32427140;6:32427140;6:32427140;6:32427170;6:32427170;6:32427170;6:32427182;6:32427182;6:32427182;6:32427207;6:32427207;6:32427207;6:32427208;6:32427208;6:32427208;6:32427310;6:32427310;6:32427310;6:32427311;6:32427311;6:32427311;6:32427381;6:32427381;6:32427381;6:32427434;6:32427434;6:32427434;6:32427467;6:32427467;6:32427467;6:32427512;6:32427512;6:32427512;6:32427604;6:32427604;6:32427604;6:32427735;6:32427735;6:32427735;6:32427841;6:32427841;6:32427841;6:32427871;6:32427871;6:32427871;6:32427894;6:32427894;6:32427894;6:32427899;6:32427899;6:32427899;6:32427946;6:32427946;6:32427946;6:32428002;6:32428002;6:32428002;6:32428078;6:32428078;6:32428078;6:32428092;6:32428092;6:32428092;6:32428500;6:32428500;6:32428500;6:32428994;6:32428994;6:32428994;6:32429077;6:32429077;6:32429077;6:32429694;6:32429694;6:32429694;6:32430337;6:32430337;6:32430337;6:32431239;6:32431239;6:32431239;6:32432650;6:32432650;6:32432650;6:32433125;6:32433125;6:32433125;6:32433508;6:32433508;6:32433508;6:32433565;6:32433565;6:32433565;6:32433759;6:32433759;6:32433804;6:32433804;6:32433804;6:32434479;6:32434479;6:32434479;6:32434716;6:32434716;6:32434716;6:32435196;6:32435196;6:32435196;6:32435515;6:32435515;6:32435515;6:32435892;6:32435892;6:32435892;6:32435921;6:32435921;6:32435921;6:32437813;6:32437813;6:32437813;6:32438513;6:32438513;6:32438513;6:32438546;6:32438546;6:32438546;6:32438691;6:32438691;6:32438691;6:32439782;6:32439782;6:32439782;6:32440049;6:32440049;6:32440049;6:32440880;6:32440880;6:32440880;6:32441126;6:32441126;6:32441126;6:32441577;6:32441577;6:32441577;6:32442086;6:32442086;6:32442086;6:32442156;6:32442156;6:32442242;6:32442242;6:32442242;6:32442408;6:32442408;6:32442408;6:32444493;6:32444493;6:32444493;6:32445306;6:32445306;6:32445306;6:32445306;6:32445319;6:32445319;6:32445319;6:32446078;6:32446078;6:32446078;6:32446682;6:32446682;6:32446682;6:32446960;6:32446960;6:32446960;6:32447740;6:32447740;6:32447740;6:32447832;6:32447832;6:32447832;6:32448360;6:32448360;6:32448360;6:32448792;6:32448792;6:32448792;6:32448962;6:32448962;6:32448962;6:32449386;6:32449386;6:32449386;6:32449961;6:32449961;6:32449961;6:32450193;6:32450193;6:32450193;6:32450203;6:32450203;6:32450203;6:32450461;6:32450461;6:32450461;6:32452341;6:32452341;6:32452341;6:32452346;6:32452346;6:32452346;6:32452378;6:32452378;6:32452378;6:32452587;6:32452587;6:32452587;6:32453163;6:32453163;6:32453163;6:32453194;6:32453194;6:32453194;6:32453320;6:32453320;6:32453320;6:32453568;6:32453568;6:32453568;6:32453882;6:32453882;6:32453882;6:32454361;6:32454361;6:32454361;6:32456493;6:32456493;6:32456493;6:32456494;6:32456494;6:32456494;6:32472603;6:32472603;6:32472603;6:32473455;6:32473455;6:32473455;6:32473672;6:32473672;6:32473672;6:32473673;6:32473673;6:32473673;6:32487256;6:32487256;6:32487256;6:32497870;6:32497870;6:32497870;6:32501480;6:32501480;6:32501480;6:32501715;6:32501715;6:32501715;6:32501879;6:32501879;6:32501879;6:32504230;6:32504230;6:32504230;6:32504774;6:32504774;6:32504774;6:32508843;6:32508843;6:32508843;6:32509655;6:32509655;6:32509655;6:32509985;6:32509985;6:32509985;6:32510104;6:32510104;6:32510104;6:32511628;6:32511628;6:32511628;6:32512613;6:32512613;6:32512613;6:32513102;6:32513102;6:32513102;6:32517878;6:32517878;6:32517878;6:32517990;6:32517990;6:32517990;6:32521970;6:32521970;6:32521970;6:32522087;6:32522087;6:32522087;6:32522148;6:32522148;6:32522148;6:32522713;6:32522713;6:32522713;6:32525541;6:32525541;6:32525541;6:32525640;6:32525640;6:32525640;6:32525696;6:32525696;6:32525696;6:32525764;6:32525764;6:32525764;6:32525779;6:32525779;6:32525779;6:32526144;6:32526144;6:32526144;6:32526256;6:32526256;6:32526256;6:32526372;6:32526372;6:32526372;6:32526775;6:32526775;6:32526775;6:32526838;6:32526838;6:32526838;6:32526880;6:32526880;6:32526880;6:32526891;6:32526891;6:32526891;6:32527031;6:32527031;6:32527031;6:32527079;6:32527079;6:32527079;6:32527295;6:32527295;6:32527295;6:32527406;6:32527406;6:32527406;6:32527532;6:32527532;6:32527532;6:32527685;6:32527685;6:32527685;6:32528293;6:32528293;6:32528293;6:32528323;6:32528323;6:32528323;6:32528570;6:32528570;6:32528570;6:32529669;6:32529669;6:32529669;6:32529695;6:32529695;6:32529695;6:32529754;6:32529754;6:32529754;6:32529806;6:32529806;6:32529806;6:32529950;6:32529950;6:32529950;6:32530017;6:32530017;6:32530017;6:32530139;6:32530139;6:32530139;6:32530337;6:32530337;6:32530337;6:32530514;6:32530514;6:32530514;6:32530559;6:32530559;6:32530559;6:32530572;6:32530572;6:32530572;6:32530591;6:32530591;6:32530591;6:32530611;6:32530611;6:32530611;6:32530648;6:32530648;6:32530648;6:32530652;6:32530652;6:32530652;6:32530657;6:32530657;6:32530657;6:32530664;6:32530664;6:32530664;6:32530815;6:32530815;6:32530815;6:32530993;6:32530993;6:32530993;6:32531117;6:32531117;6:32531117;6:32531127;6:32531127;6:32531127;6:32531204;6:32531204;6:32531204;6:32531287;6:32531287;6:32531287;6:32531351;6:32531351;6:32531351;6:32531362;6:32531362;6:32531362;6:32531397;6:32531397;6:32531397;6:32531475;6:32531475;6:32531475;6:32531495;6:32531495;6:32531495;6:32531525;6:32531525;6:32531525;6:32531542;6:32531542;6:32531542;6:32531583;6:32531583;6:32531583;6:32531626;6:32531626;6:32531626;6:32531661;6:32531661;6:32531661;6:32531948;6:32531948;6:32531948;6:32532089;6:32532089;6:32532089;6:32532490;6:32532490;6:32532490;6:32532544;6:32532544;6:32532544;6:32532602;6:32532602;6:32532602;6:32532668;6:32532668;6:32532668;6:32532967;6:32532967;6:32532967;6:32532997;6:32532997;6:32532997;6:32533031;6:32533031;6:32533031;6:32533149;6:32533149;6:32533149;6:32533246;6:32533246;6:32533246;6:32533409;6:32533409;6:32533409;6:32534459;6:32534459;6:32534459;6:32534742;6:32534742;6:32534742;6:32534743;6:32534743;6:32534743;6:32534861;6:32534861;6:32534861;6:32534957;6:32534957;6:32534957;6:32535103;6:32535103;6:32535103;6:32535637;6:32535637;6:32535637;6:32535647;6:32535647;6:32535647;6:32535687;6:32535687;6:32535687;6:32535874;6:32535874;6:32535874;6:32535894;6:32535894;6:32535894;6:32536262;6:32536262;6:32536262;6:32536601;6:32536601;6:32536601;6:32536743;6:32536743;6:32536743;6:32536893;6:32536893;6:32536893;6:32536940;6:32536940;6:32536940;6:32537226;6:32537226;6:32537226;6:32537447;6:32537447;6:32537447;6:32537734;6:32537734;6:32537734;6:32538123;6:32538123;6:32538123;6:32538289;6:32538289;6:32538289;6:32538426;6:32538426;6:32538426;6:32538470;6:32538470;6:32538470;6:32538754;6:32538754;6:32538754;6:32538881;6:32538881;6:32538881;6:32539421;6:32539421;6:32539421;6:32539617;6:32539617;6:32539617;6:32540505;6:32540505;6:32540505;6:32540561;6:32540561;6:32540561;6:32540575;6:32540575;6:32540575;6:32541203;6:32541203;6:32541203;6:32541394;6:32541394;6:32541394;6:32541551;6:32541551;6:32541551;6:32542071;6:32542071;6:32542071;6:32542236;6:32542236;6:32542236;6:32542638;6:32542638;6:32542638;6:32542861;6:32542861;6:32542861;6:32543137;6:32543137;6:32543137;6:32543376;6:32543376;6:32543376;6:32543708;6:32543708;6:32543708;6:32544037;6:32544037;6:32544037;6:32544308;6:32544308;6:32544308;6:32544413;6:32544413;6:32544413;6:32544424;6:32544424;6:32544424;6:32544618;6:32544618;6:32544618;6:32544634;6:32544634;6:32544634;6:32544750;6:32544750;6:32544750;6:32545087;6:32545087;6:32545087;6:32545105;6:32545105;6:32545105;6:32545117;6:32545117;6:32545117;6:32545195;6:32545195;6:32545195;6:32545201;6:32545201;6:32545201;6:32545587;6:32545587;6:32545587;6:32545912;6:32545912;6:32545912;6:32546032;6:32546032;6:32546032;6:32546191;6:32546191;6:32546191;6:32546446;6:32546446;6:32546446;6:32546670;6:32546670;6:32546670;6:32547168;6:32547168;6:32547168;6:32548122;6:32548122;6:32548122;6:32548161;6:32548161;6:32548161;6:32548438;6:32548438;6:32548438;6:32548464;6:32548464;6:32548464;6:32548646;6:32548646;6:32548646;6:32548789;6:32548789;6:32548789;6:32548950;6:32548950;6:32548950;6:32549139;6:32549139;6:32549139;6:32549245;6:32549245;6:32549245;6:32549362;6:32549362;6:32549362;6:32549443;6:32549443;6:32549443;6:32549627;6:32549627;6:32549627;6:32550111;6:32550111;6:32550111;6:32550321;6:32550321;6:32550321;6:32550348;6:32550348;6:32550348;6:32550406;6:32550406;6:32550406;6:32550417;6:32550417;6:32550417;6:32550431;6:32550431;6:32550431;6:32550491;6:32550491;6:32550491;6:32550548;6:32550548;6:32550548;6:32550580;6:32550580;6:32550580;6:32550665;6:32550665;6:32550665;6:32550785;6:32550785;6:32550785;6:32550816;6:32550816;6:32550816;6:32550863;6:32550863;6:32550863;6:32550913;6:32550913;6:32550913;6:32550919;6:32550919;6:32550919;6:32551427;6:32551427;6:32551427;6:32551656;6:32551656;6:32551656;6:32551715;6:32551715;6:32551715;6:32551850;6:32551850;6:32551850;6:32552080;6:32552080;6:32552080;6:32552462;6:32552462;6:32552462;6:32552603;6:32552603;6:32552603;6:32552760;6:32552760;6:32552760;6:32552859;6:32552859;6:32552859;6:32552868;6:32552868;6:32552868;6:32552965;6:32552965;6:32552965;6:32552977;6:32552977;6:32552977;6:32553167;6:32553167;6:32553167;6:32553170;6:32553170;6:32553170;6:32553200;6:32553200;6:32553200;6:32553309;6:32553309;6:32553309;6:32553683;6:32553683;6:32553706;6:32553706;6:32553706;6:32553729;6:32553729;6:32553729;6:32554155;6:32554155;6:32554155;6:32554345;6:32554345;6:32554345;6:32554421;6:32554421;6:32554421;6:32554504;6:32554504;6:32554504;6:32554640;6:32554640;6:32554640;6:32554699;6:32554699;6:32554699;6:32554719;6:32554719;6:32554719;6:32554762;6:32554762;6:32554762;6:32554902;6:32554902;6:32554902;6:32555051;6:32555051;6:32555051;6:32555124;6:32555124;6:32555124;6:32555203;6:32555203;6:32555203;6:32555206;6:32555206;6:32555206;6:32555296;6:32555296;6:32555296;6:32555347;6:32555347;6:32555347;6:32556019;6:32556019;6:32556019;6:32556475;6:32556475;6:32558661;6:32558661;6:32558661;6:32559159;6:32559159;6:32559159;6:32559160;6:32559160;6:32559160;6:32559163;6:32559163;6:32559163;6:32559467;6:32559467;6:32559467;6:32559509;6:32559509;6:32559509;6:32559643;6:32559643;6:32559643;6:32559911;6:32559911;6:32559911;6:32559936;6:32559936;6:32559936;6:32560067;6:32560067;6:32560067;6:32560463;6:32560463;6:32560463;6:32560605;6:32560605;6:32560605;6:32561009;6:32561009;6:32561009;6:32564856;6:32564856;6:32564856;6:32565189;6:32565189;6:32565189;6:32565711;6:32565711;6:32565711;6:32566284;6:32566284;6:32566284;6:32566947;6:32566947;6:32566947;6:32567065;6:32567065;6:32567065;6:32567278;6:32567278;6:32567278;6:32568090;6:32568090;6:32568090;6:32569431;6:32569431;6:32569431;6:32569459;6:32569459;6:32569459;6:32569506;6:32569506;6:32569506;6:32569513;6:32569513;6:32569513;6:32569687;6:32569687;6:32569687;6:32569802;6:32569802;6:32569802;6:32569816;6:32569816;6:32569816;6:32570172;6:32570172;6:32570172;6:32570216;6:32570216;6:32570216;6:32570494;6:32570494;6:32570494;6:32571295;6:32571295;6:32571295;6:32571891;6:32571891;6:32571891;6:32571929;6:32571929;6:32571929;6:32572155;6:32572155;6:32572155;6:32572234;6:32572234;6:32572234;6:32572278;6:32572278;6:32572737;6:32572737;6:32572737;6:32572940;6:32572940;6:32572940;6:32573361;6:32573361;6:32573361;6:32573895;6:32573895;6:32573895;6:32573910;6:32573910;6:32573910;6:32574048;6:32574048;6:32574048;6:32574186;6:32574186;6:32574186;6:32574244;6:32574244;6:32574244;6:32574329;6:32574329;6:32574329;6:32574360;6:32574360;6:32574360;6:32574453;6:32574453;6:32574453;6:32574614;6:32574614;6:32574614;6:32574643;6:32574643;6:32574643;6:32575115;6:32575115;6:32575115;6:32575167;6:32575167;6:32575167;6:32575182;6:32575182;6:32575182;6:32575222;6:32575222;6:32575222;6:32575258;6:32575258;6:32575258;6:32575820;6:32575820;6:32575820;6:32576037;6:32576037;6:32576037;6:32576265;6:32576265;6:32576265;6:32576283;6:32576283;6:32576283;6:32576324;6:32576324;6:32576324;6:32576356;6:32576356;6:32576356;6:32576368;6:32576368;6:32576368;6:32576811;6:32576811;6:32576811;6:32577025;6:32577025;6:32577025;6:32577240;6:32577240;6:32577240;6:32577245;6:32577245;6:32577245;6:32577417;6:32577417;6:32577417;6:32577596;6:32577596;6:32577596;6:32577606;6:32577606;6:32577606;6:32577639;6:32577639;6:32577639;6:32577640;6:32577640;6:32577640;6:32577643;6:32577643;6:32577643;6:32577644;6:32577644;6:32577644;6:32577695;6:32577695;6:32577695;6:32577846;6:32577846;6:32577846;6:32578198;6:32578198;6:32578198;6:32578346;6:32578346;6:32578346;6:32578426;6:32578426;6:32578426;6:32578621;6:32578621;6:32578621;6:32579077;6:32579077;6:32579077;6:32579334;6:32579334;6:32579334;6:32579904;6:32579904;6:32579904;6:32580343;6:32580343;6:32580343;6:32580454;6:32580454;6:32580454;6:32580640;6:32580640;6:32580640;6:32581175;6:32581175;6:32581175;6:32581225;6:32581225;6:32581225;6:32581456;6:32581456;6:32581456;6:32581500;6:32581500;6:32581500;6:32581712;6:32581712;6:32581712;6:32581761;6:32581761;6:32581761;6:32581762;6:32581762;6:32581762;6:32581889;6:32581889;6:32581889;6:32581889;6:32581889;6:32581913;6:32581913;6:32581913;6:32582288;6:32582288;6:32582288;6:32582485;6:32582485;6:32582485;6:32582492;6:32582492;6:32582492;6:32582969;6:32582969;6:32582969;6:32582980;6:32582980;6:32582980;6:32583188;6:32583188;6:32583188;6:32583417;6:32583417;6:32583417;6:32583757;6:32583757;6:32583757;6:32583846;6:32583846;6:32583846;6:32584060;6:32584060;6:32584060;6:32584294;6:32584294;6:32584294;6:32584306;6:32584306;6:32584306;6:32584371;6:32584371;6:32584371;6:32584652;6:32584652;6:32584652;6:32584794;6:32584794;6:32584794;6:32584932;6:32584932;6:32584932;6:32584989;6:32584989;6:32584989;6:32585045;6:32585045;6:32585045;6:32585068;6:32585068;6:32585068;6:32585239;6:32585239;6:32585239;6:32585273;6:32585273;6:32585273;6:32585277;6:32585277;6:32585282;6:32585282;6:32585282;6:32585363;6:32585363;6:32585363;6:32585380;6:32585380;6:32585380;6:32585465;6:32585465;6:32585465;6:32585762;6:32585762;6:32585762;6:32585775;6:32585775;6:32585775;6:32585982;6:32585982;6:32585982;6:32586011;6:32586011;6:32586011;6:32586068;6:32586068;6:32586068;6:32586141;6:32586141;6:32586141;6:32586375;6:32586375;6:32586375;6:32586376;6:32586376;6:32586376;6:32586478;6:32586478;6:32586478;6:32586567;6:32586567;6:32586567;6:32586754;6:32586754;6:32586754;6:32586809;6:32586809;6:32586809;6:32586831;6:32586831;6:32586831;6:32586930;6:32586930;6:32586930;6:32587011;6:32587011;6:32587011;6:32587062;6:32587062;6:32587062;6:32587687;6:32587687;6:32587687;6:32587716;6:32587716;6:32587716;6:32587717;6:32587717;6:32587717;6:32589065;6:32589065;6:32589065;6:32589772;6:32589772;6:32589772;6:32590183;6:32590183;6:32590183;6:32590184;6:32590184;6:32590184;6:32590665;6:32590665;6:32590665;6:32590669;6:32590669;6:32590669;6:32590696;6:32590696;6:32590696;6:32590722;6:32590722;6:32590722;6:32590722;6:32590735;6:32590735;6:32590735;6:32590844;6:32590844;6:32590844;6:32590844;6:32590844;6:32590990;6:32590990;6:32590990;6:32591058;6:32591058;6:32591058;6:32591058;6:32591058;6:32591106;6:32591106;6:32591106;6:32591129;6:32591129;6:32591129;6:32591183;6:32591183;6:32591183;6:32591216;6:32591216;6:32591216;6:32591227;6:32591227;6:32591227;6:32591310;6:32591310;6:32591310;6:32591370;6:32591370;6:32591370;6:32591388;6:32591388;6:32591388;6:32591416;6:32591416;6:32591416;6:32591429;6:32591429;6:32591429;6:32591432;6:32591432;6:32591432;6:32591469;6:32591469;6:32591469;6:32591755;6:32591755;6:32591755;6:32591775;6:32591775;6:32591775;6:32591836;6:32591836;6:32591836;6:32591838;6:32591838;6:32591838;6:32591842;6:32591842;6:32591842;6:32591861;6:32591861;6:32591861;6:32591876;6:32591876;6:32591876;6:32591953;6:32591953;6:32591953;6:32591980;6:32591980;6:32591980;6:32591991;6:32591991;6:32591991;6:32592040;6:32592040;6:32592040;6:32592051;6:32592051;6:32592051;6:32592083;6:32592083;6:32592083;6:32592110;6:32592110;6:32592110;6:32592239;6:32592239;6:32592239;6:32592294;6:32592294;6:32592294;6:32592649;6:32592649;6:32592649;6:32592650;6:32592650;6:32592650;6:32592747;6:32592747;6:32592747;6:32592843;6:32592843;6:32592843;6:32593097;6:32593097;6:32593097;6:32593127;6:32593127;6:32593127;6:32593190;6:32593190;6:32593190;6:32593225;6:32593225;6:32593225;6:32593291;6:32593291;6:32593291;6:32593292;6:32593292;6:32593292;6:32593368;6:32593368;6:32593368;6:32593423;6:32593423;6:32593423;6:32593537;6:32593537;6:32593537;6:32593654;6:32593654;6:32593654;6:32593689;6:32593689;6:32593689;6:32594039;6:32594039;6:32594039;6:32594162;6:32594162;6:32594162;6:32594503;6:32594503;6:32594503;6:32594512;6:32594512;6:32594512;6:32594515;6:32594515;6:32594515;6:32594577;6:32594577;6:32594577;6:32595042;6:32595042;6:32595042;6:32595222;6:32595222;6:32595222;6:32595352;6:32595352;6:32595352;6:32595530;6:32595	NA	NA	NA	NA	NA	32632634;32593106;32695620;32622958;32632808;32192179;31858928;32159700;	rs115151282;rs28366301;rs13205804;rs35062987;rs13214992;rs3134605;rs622076;rs3134950;	Creatinine_levels;High_density_lipoprotein_cholesterol_levels;LDL_cholesterol;Total_cholesterol_levels;Triglycerides;Estimated_glomerular_filtration_rate;Estimated_glomerular_filtration_rate;Oleic_acid_(18:1n-9)_levels;	Kanai_et_al.;Kanai_et_al.;Klarin_et_al.;Klarin_et_al.;Klarin_et_al.;Wuttke_et_al.;Wuttke_et_al.;Wu_et_al.;
6_6	6	24952783	33438261	M-LDL-P	32341398	6:32341398:A:G	rs9391858	a	g	0.8227	-0.0401519	0.00536809	7.447e-14	13.13	26	0.09412	No	TSBP1	HLA	Biology	59	ApoB;ApoBbyApoA1;EstC;FAw6;FreeC;IDL-C;IDL-CE;IDL-FC;IDL-L;IDL-P;IDL-PL;IDL-TG;LA;LDL-C;LDL-TG;L-LDL-C;L-LDL-CE;L-LDL-FC;L-LDL-L;L-LDL-P;L-LDL-PL;L-LDL-PL_percent;L-LDL-TG;M-LDL-C;M-LDL-CE;M-LDL-FC;M-LDL-FC_percent;M-LDL-L;M-LDL-P;M-LDL-PL;M-LDL-TG;MUFA;PUFA;Remnant-C;Serum-C;SFA;S-LDL-C;S-LDL-CE;S-LDL-FC;S-LDL-L;S-LDL-P;S-LDL-PL;S-LDL-TG;SM;S-VLDL-C;S-VLDL-CE;S-VLDL-FC;S-VLDL-L;S-VLDL-P;S-VLDL-PL;TotFA;VLDL-C;XS-VLDL-C;XS-VLDL-CE;XS-VLDL-FC;XS-VLDL-L;XS-VLDL-P;XS-VLDL-PL;XS-VLDL-TG;	6	region_6_6_locus_1	upstream_gene_variant	6:32427871:A:G;	splice_region_variant,intron_variant,non_coding_transcript_variant;	HLA-DRB9;	AB1_TUBERCULOSIS (p=1.70883e-08); ALLERG_ASTHMA (p=2.3222e-13); ALLERG_ASTHMA_EXMORE (p=2.92483e-13); ASTHMA_ACUTE_RESPIRATORY_INFECTIONS (p=3.85514e-10); ASTHMA_ALLERG (p=8.6278e-11); ASTHMA_ALLERG_EXMORE (p=9.77012e-11); ASTHMA_CHILD (p=1.71475e-11); ASTHMA_CHILD_EXMORE (p=1.88148e-11); ASTHMA_HOSPITAL_MAIN (p=9.22359e-17); ASTHMA_INFECTIONS (p=1.77705e-12); ASTHMA_MODE (p=3.55713e-19); ASTHMA_NAS (p=4.89328e-11); ASTHMA_NAS_EXMORE (p=7.79471e-11); ATOPIC_STRICT (p=3.76548e-08); ATOPIC_STRICT_REIMB (p=1.27394e-09); AUTOIMMUNE (p=4.854e-52); AUTOIMMUNE_NONTHYROID (p=4.854e-52); AUTOIMMUNE_NONTHYROID_STRICT (p=4.854e-52); C3_BASAL_CELL_CARCINOMA (p=6.69885e-15); C3_BASAL_CELL_CARCINOMA_INCLAVO (p=1.03395e-14); C3_LYMPHNODES_SECONDARY_NAS (p=2.61403e-10); C3_LYMPHNODES_SECONDARY_NAS_EXALLC (p=7.13346e-11); C3_OTHER_SKIN (p=1.41645e-15); C3_OTHER_SKIN_EXALLC (p=1.39862e-15); C3_SKIN (p=1.12538e-11); C3_SKIN_EXALLC (p=8.76597e-12); C3_UNCERTAIN_SECONDARY_EXALLC (p=2.66066e-08); CD2_FOLLICULAR_LYMPHOMA (p=1.40443e-26); CD2_FOLLICULAR_LYMPHOMA_EXALLC (p=1.66073e-27); D3_ANAEMIA_B12_DEF (p=2.09011e-10); D3_BLOOD (p=3.44588e-11); D3_IMMUNEMECHANISM (p=6.94065e-26); D3_SARCOIDOSIS (p=3.12033e-53); DIABETES_FG (p=1.01695e-25); DM_BCKGRND_RETINA (p=3.43084e-32); DM_BCKGRND_RETINA_NONPROLIF (p=2.18474e-11); DM_HYPOGLYC (p=5.03849e-20); DM_KETOACIDOSIS (p=1.16708e-80); DM_MACULOPATHY (p=3.322e-27); DM_MACULOPATHY_EXMORE (p=7.70726e-29); DM_NEPHROPATHY (p=2.11252e-18); DM_NEPHROPATHY_EXMORE (p=7.98546e-20); DM_NEUROPATHY (p=1.68694e-15); DM_OTHER_WIDE (p=1.81301e-23); DM_RETINA_NOS (p=9.2555e-27); DM_RETINA_PROLIF (p=8.77001e-16); DM_RETINOPATHY (p=1.96607e-20); DM_RETINOPATHY_EXMORE (p=7.62957e-22); DM_SEVERAL_COMPLICATIONS (p=1.29003e-23); DM_VITREOUS_BLEEDING (p=1.39782e-08); E4_DIABETES (p=2.5698e-27); E4_DM1 (p=2.57632e-133); E4_DM1COMA (p=3.29155e-39); E4_DM1KETO (p=1.29658e-42); E4_DM1NASCOMP (p=2.54683e-108); E4_DM1NEU (p=2.00909e-19); E4_DM1NOCOMP (p=2.53513e-140); E4_DM1OPTH (p=2.64241e-95); E4_DM1REN (p=1.15985e-26); E4_DM1_STRICT (p=1.81928e-84); E4_DM2 (p=1.61065e-09); E4_DM2OPTH (p=1.55812e-14); E4_DMNAS (p=4.24326e-32); E4_DMNASNOCOMP (p=4.57604e-09); E4_ENDONUTRMET (p=1.25632e-22); E4_GLUCOPANCREAS (p=7.72859e-12); E4_HYPOGLYC (p=8.44112e-11); E4_HYTHYNAS (p=5.098e-15); E4_HYTHY_AI_STRICT (p=9.34329e-18); E4_HYTHY_AI_STRICT_PURCH (p=2.83727e-13); E4_THYROID (p=4.89666e-15); E4_THYROIDITSUBAC (p=2.87475e-12); E4_THYTOXGOITDIF (p=2.81533e-10); E4_THYTOXNAS (p=2.01679e-09); G6_DEMYEL (p=2.36974e-14); G6_DIABETNEUR (p=3.748e-14); G6_MS (p=1.50557e-17); G6_NERPLEX (p=3.33688e-10); H7_CHOROIDRETINA (p=1.834e-12); H7_EYE (p=5.33949e-13); H7_MACULOPATHYDIAB (p=6.11083e-27); H7_OPTNERVE (p=8.21353e-10); H7_OPTNEURITIS (p=1.20726e-11); H7_RETINALDISOTH (p=2.50957e-17); H7_RETINOPATHYDIAB (p=5.14517e-50); H7_RETINOPATHYDIAB_BKG (p=2.97715e-32); H7_RETINOPATHYDIAB_BKG_SEVERE (p=1.90283e-11); H7_RETINOPATHYDIAB_NAS (p=7.55614e-21); H7_RETINOPATHYDIAB_PROLIF (p=2.01233e-31); HYPOTHYROIDISM (p=2.558e-17); HYPOTHY_LEVOTHY (p=1.9081e-17); HYPOTHY_PURCHASE (p=1.9081e-17); HYPOTHY_REIMB (p=2.82319e-10); HYPOT_THYRO_INCL (p=5.40505e-15); J10_ASTHMA (p=3.64754e-19); J10_ASTHMACOPDKELA (p=5.83983e-20); J10_ASTHMA_EXMORE (p=9.06985e-19); J10_ASTHMA_INCLAVO (p=2.59179e-22); J10_ASTHMA_MAIN (p=8.47813e-18); J10_ASTHMA_MAIN_EXMORE (p=1.6788e-17); J10_LOWCHRON (p=1.2569e-23); K11_COELIAC (p=7.92501e-122); K11_ORAL_LICHEN_PLANUS_WIDE (p=1.58708e-91); K11_ORAL_LICHEN_WIDE_HYPOT_THYRO (p=2.43613e-14); K11_OTHDIG (p=6.88811e-33); K11_REIMB_202 (p=4.75795e-08); KELA_DIAB_INSUL (p=7.93049e-33); KELA_DIAB_INSUL_EXMORE (p=3.23221e-33); L12_ATOPIC (p=9.34803e-09); L12_BULLOTH (p=2.79956e-09); L12_BULLOUS (p=2.96893e-13); L12_DERMATHERP (p=2.11077e-10); L12_DERMATITISECZEMA (p=5.88545e-09); L12_LICHENPLANUS (p=3.79665e-88); L12_LICHENPLANUS_INCLAVO (p=7.56136e-94); L12_PAPULOSQUAMOUS (p=1.91823e-25); M13_POLYARTHROPATHIES (p=7.78753e-12); M13_RHEUMA (p=2.62603e-20); M13_RHEUMA_INCLAVO (p=1.21479e-21); M13_SJOGREN (p=1.99022e-15); N14_CERVICAL_DYSPLASIA_ALL (p=5.97517e-10); N14_CERVICAL_HSIL (p=7.17381e-10); N14_DYSPLACERVUT (p=8.81881e-09); N14_FEMALE_GENITAL_DYSPLASIA_ALL (p=1.69044e-13); N14_FEMALE_GENITAL_HSIL (p=1.60583e-12); O15_PREG_DM (p=6.99359e-12); RHEUMA_OTHER_WIDE (p=3.03914e-10); RHEUMA_SERONEG (p=1.23586e-08); RHEUMA_SEROPOS (p=3.24713e-18); RHEUMA_SEROPOS_OTH (p=3.26212e-19); RHEUMA_SEROPOS_STRICT (p=6.17447e-14); RHEUMA_SEROPOS_WIDE (p=8.82877e-19); T1D (p=3.24638e-84); T1D_EARLY (p=2.78612e-52); T1D_STRICT (p=8.15267e-79); T1D_STRICT1 (p=2.73653e-76); T1D_WIDE (p=2.46037e-142); T1D_WIDE1 (p=2.32274e-139); T2D_WIDE (p=7.15649e-11); THYROTOXICOSIS (p=1.08084e-09); Z21_OTHER_SPECIAL_EXAM_INVES_PERSONS_WO_COMPLA_REPOR_DIAGNOSIS (p=4.5651e-08);	Basophil count (Astle W 2016); Granulocyte count (Astle W 2016); High light scatter reticulocyte count (Astle W 2016); Lymphocyte count (Astle W 2016); Myeloid white cell count (Astle W 2016); Neutrophil count (Astle W 2016); Platelet distribution width (Astle W 2016); Reticulocyte count (Astle W 2016); Reticulocyte fraction of red cells (Astle W 2016); Sum basophil neutrophil counts (Astle W 2016); Sum eosinophil basophil counts (Astle W 2016); Sum neutrophil eosinophil counts (Astle W 2016); White blood cell count (Astle W 2016); Low density lipoprotein (GLGC 2013); Low density lipoprotein (GLGC 2010); Total cholesterol (GLGC 2013); Total cholesterol (GLGC 2010); HIV 1 control (Pereyra F 2010); LDL cholesterol (GLGC 2010); Multiple sclerosis (IMSGC 2007); Total cholesterol (GLGC 2010); Primary sclerosing cholangitis (Ji S 2017); Arm fat-free mass left (Neale B 2017); Asthma (Neale B 2017); Doctor diagnosed asthma (Neale B 2017); Hayfever, allergic rhinitis or eczema (Neale B 2017); Height (Neale B 2017); Intestinal malabsorption (Neale B 2017); Mouth or teeth dental problems: mouth ulcers (Neale B 2017); No blood clot, bronchitis, emphysema, asthma, rhinitis, eczema or allergy diagnosed by doctor (Neale B 2017); Psoriasis (Neale B 2017); Self-reported ankylosing spondylitis (Neale B 2017); Self-reported asthma (Neale B 2017); Self-reported hypothyroidism or myxoedema (Neale B 2017); Self-reported malabsorption or coeliac disease (Neale B 2017); Self-reported psoriasis (Neale B 2017); Self-reported psoriatic arthropathy (Neale B 2017); Self-reported ulcerative colitis (Neale B 2017); Sitting height (Neale B 2017); Started insulin within one year diagnosis of diabetes (Neale B 2017); Treatment with insulin product (Neale B 2017); Treatment with levothyroxine sodium (Neale B 2017); Treatment with ventolin 100micrograms inhaler (Neale B 2017); Trunk fat-free mass (Neale B 2017); Trunk predicted mass (Neale B 2017); Whole body fat-free mass (Neale B 2017); Whole body water mass (Neale B 2017); Rheumatoid arthritis (Okada Y 2014); Rheumatoid arthritis (Okada Y 2014); Rheumatoid arthritis (Okada Y 2014);	NA	NA	NA	6:32209198;6:32209198;6:32212611;6:32212611;6:32227556;6:32227556;6:32277509;6:32277509;6:32289808;6:32289808;6:32299173;6:32299173;6:32339840;6:32339840;6:32339840;6:32339840;6:32339840;6:32339925;6:32339925;6:32339925;6:32339988;6:32339988;6:32339988;6:32341208;6:32341208;6:32341208;6:32341398;6:32341398;6:32341398;6:32341398;6:32341398;6:32341843;6:32341843;6:32341843;6:32343575;6:32343575;6:32343575;6:32343743;6:32343743;6:32343743;6:32343757;6:32343757;6:32343757;6:32344095;6:32344095;6:32344095;6:32344575;6:32344575;6:32344575;6:32345086;6:32345086;6:32345086;6:32345086;6:32345086;6:32345131;6:32345131;6:32345131;6:32345540;6:32345540;6:32345540;6:32345776;6:32345776;6:32345776;6:32346213;6:32346213;6:32346213;6:32350591;6:32350591;6:32350591;6:32351566;6:32351566;6:32351566;6:32351566;6:32351566;6:32351735;6:32351735;6:32351735;6:32352294;6:32352294;6:32352294;6:32352383;6:32352383;6:32352383;6:32352680;6:32352680;6:32352680;6:32353505;6:32353505;6:32353505;6:32353620;6:32353620;6:32353620;6:32353762;6:32353762;6:32353762;6:32353949;6:32353949;6:32353949;6:32354328;6:32354328;6:32354328;6:32354520;6:32354520;6:32354520;6:32354520;6:32354520;6:32354629;6:32354629;6:32354629;6:32354834;6:32354834;6:32354834;6:32354888;6:32354888;6:32354888;6:32355003;6:32355003;6:32355003;6:32355109;6:32355109;6:32355109;6:32355285;6:32355285;6:32355285;6:32355303;6:32355303;6:32355303;6:32355631;6:32355631;6:32355631;6:32355677;6:32355677;6:32355677;6:32355724;6:32355724;6:32355724;6:32355808;6:32355808;6:32355808;6:32355858;6:32355858;6:32355858;6:32355981;6:32355981;6:32355981;6:32356097;6:32356097;6:32356097;6:32356242;6:32356242;6:32356242;6:32356272;6:32356272;6:32356272;6:32356307;6:32356307;6:32356307;6:32356327;6:32356327;6:32356327;6:32356356;6:32356356;6:32356356;6:32356440;6:32356440;6:32356440;6:32356489;6:32356489;6:32356489;6:32356573;6:32356573;6:32356573;6:32356667;6:32356667;6:32356667;6:32356755;6:32356755;6:32356755;6:32356829;6:32356829;6:32356829;6:32356839;6:32356839;6:32356839;6:32356876;6:32356876;6:32356876;6:32356917;6:32356917;6:32356917;6:32357023;6:32357023;6:32357023;6:32357037;6:32357037;6:32357037;6:32357133;6:32357133;6:32357133;6:32357133;6:32357133;6:32357333;6:32357333;6:32357333;6:32357339;6:32357339;6:32357339;6:32357344;6:32357344;6:32357344;6:32357397;6:32357397;6:32357397;6:32357489;6:32357489;6:32357489;6:32357525;6:32357525;6:32357525;6:32357529;6:32357529;6:32357529;6:32357715;6:32357715;6:32357715;6:32357715;6:32357715;6:32358008;6:32358008;6:32358008;6:32358011;6:32358011;6:32358011;6:32358113;6:32358113;6:32358113;6:32358144;6:32358144;6:32358144;6:32358163;6:32358163;6:32358163;6:32358163;6:32358163;6:32358205;6:32358205;6:32358205;6:32358213;6:32358213;6:32358213;6:32358283;6:32358283;6:32358283;6:32358345;6:32358345;6:32358345;6:32358345;6:32358345;6:32358368;6:32358368;6:32358368;6:32358368;6:32358368;6:32358458;6:32358458;6:32358458;6:32358459;6:32358459;6:32358459;6:32358533;6:32358533;6:32358533;6:32358533;6:32358533;6:32358728;6:32358728;6:32358728;6:32358834;6:32358834;6:32358834;6:32358883;6:32358883;6:32358883;6:32359133;6:32359133;6:32359133;6:32359156;6:32359156;6:32359156;6:32359163;6:32359163;6:32359163;6:32359171;6:32359171;6:32359171;6:32359208;6:32359208;6:32359208;6:32359227;6:32359227;6:32359227;6:32359230;6:32359230;6:32359230;6:32359241;6:32359241;6:32359241;6:32359267;6:32359267;6:32359267;6:32359269;6:32359269;6:32359269;6:32359389;6:32359389;6:32359389;6:32359400;6:32359400;6:32359400;6:32359431;6:32359431;6:32359431;6:32359431;6:32359431;6:32359460;6:32359460;6:32359460;6:32359460;6:32359460;6:32359513;6:32359513;6:32359513;6:32359514;6:32359514;6:32359514;6:32359519;6:32359519;6:32359519;6:32359521;6:32359521;6:32359521;6:32359611;6:32359611;6:32359611;6:32359617;6:32359617;6:32359617;6:32359643;6:32359643;6:32359643;6:32359643;6:32359643;6:32359800;6:32359800;6:32359800;6:32359872;6:32359872;6:32359872;6:32359904;6:32359904;6:32359904;6:32359927;6:32359927;6:32359927;6:32359929;6:32359929;6:32359929;6:32359931;6:32359931;6:32359931;6:32359937;6:32359937;6:32359937;6:32360050;6:32360050;6:32360050;6:32360060;6:32360060;6:32360060;6:32360069;6:32360069;6:32360069;6:32360135;6:32360135;6:32360135;6:32360136;6:32360136;6:32360136;6:32360203;6:32360203;6:32360203;6:32360208;6:32360208;6:32360208;6:32360223;6:32360223;6:32360223;6:32360272;6:32360272;6:32360272;6:32360319;6:32360319;6:32360319;6:32360341;6:32360341;6:32360341;6:32360341;6:32360341;6:32360429;6:32360429;6:32360429;6:32360443;6:32360443;6:32360443;6:32360477;6:32360477;6:32360477;6:32360532;6:32360532;6:32360532;6:32360551;6:32360551;6:32360551;6:32360589;6:32360589;6:32360589;6:32360641;6:32360641;6:32360641;6:32360644;6:32360644;6:32360644;6:32360714;6:32360714;6:32360714;6:32360945;6:32360945;6:32360945;6:32360955;6:32360955;6:32360955;6:32360986;6:32360986;6:32360986;6:32360987;6:32360987;6:32360987;6:32361003;6:32361003;6:32361003;6:32361035;6:32361035;6:32361035;6:32361080;6:32361080;6:32361080;6:32361130;6:32361130;6:32361130;6:32361223;6:32361223;6:32361223;6:32361251;6:32361251;6:32361251;6:32361255;6:32361255;6:32361255;6:32361388;6:32361388;6:32361388;6:32361388;6:32361388;6:32361408;6:32361408;6:32361408;6:32361424;6:32361424;6:32361424;6:32361445;6:32361445;6:32361445;6:32361449;6:32361449;6:32361449;6:32361455;6:32361455;6:32361455;6:32361469;6:32361469;6:32361469;6:32361485;6:32361485;6:32361485;6:32361525;6:32361525;6:32361525;6:32361566;6:32361566;6:32361566;6:32361583;6:32361583;6:32361583;6:32361610;6:32361610;6:32361610;6:32361612;6:32361612;6:32361612;6:32361613;6:32361613;6:32361613;6:32361677;6:32361677;6:32361677;6:32361694;6:32361694;6:32361694;6:32361742;6:32361742;6:32361742;6:32361749;6:32361749;6:32361749;6:32361752;6:32361752;6:32361752;6:32361762;6:32361762;6:32361762;6:32361809;6:32361809;6:32361809;6:32361841;6:32361841;6:32361841;6:32361842;6:32361842;6:32361842;6:32361858;6:32361858;6:32361858;6:32361859;6:32361859;6:32361859;6:32361894;6:32361894;6:32361894;6:32361943;6:32361943;6:32361943;6:32361953;6:32361953;6:32361953;6:32362010;6:32362010;6:32362010;6:32362011;6:32362011;6:32362011;6:32362020;6:32362020;6:32362020;6:32362049;6:32362049;6:32362049;6:32362075;6:32362075;6:32362075;6:32362085;6:32362085;6:32362085;6:32362128;6:32362128;6:32362128;6:32362182;6:32362182;6:32362182;6:32362217;6:32362217;6:32362217;6:32362245;6:32362245;6:32362245;6:32362262;6:32362262;6:32362262;6:32362272;6:32362272;6:32362272;6:32362389;6:32362389;6:32362389;6:32362408;6:32362408;6:32362408;6:32362433;6:32362433;6:32362433;6:32362453;6:32362453;6:32362453;6:32362639;6:32362639;6:32362639;6:32362669;6:32362669;6:32362669;6:32362702;6:32362702;6:32362702;6:32362703;6:32362703;6:32362703;6:32362741;6:32362741;6:32362741;6:32362745;6:32362745;6:32362745;6:32362832;6:32362832;6:32362832;6:32362930;6:32362930;6:32362930;6:32363774;6:32363774;6:32363774;6:32364984;6:32364984;6:32364984;6:32365284;6:32365284;6:32365284;6:32365553;6:32365553;6:32365553;6:32365707;6:32365707;6:32365707;6:32365896;6:32365896;6:32365896;6:32365928;6:32365928;6:32365928;6:32365931;6:32365931;6:32365931;6:32365932;6:32365932;6:32365932;6:32365971;6:32365971;6:32365971;6:32366331;6:32366331;6:32366331;6:32366421;6:32366421;6:32366421;6:32366421;6:32366421;6:32366625;6:32366625;6:32366625;6:32367259;6:32367259;6:32367259;6:32367259;6:32367451;6:32367451;6:32367451;6:32367451;6:32367515;6:32367515;6:32367515;6:32367604;6:32367604;6:32367604;6:32367604;6:32367927;6:32367927;6:32367927;6:32368483;6:32368483;6:32368483;6:32368621;6:32368621;6:32368621;6:32369355;6:32369355;6:32369355;6:32369643;6:32369643;6:32369643;6:32369702;6:32369702;6:32369702;6:32369886;6:32369886;6:32369886;6:32370186;6:32370186;6:32370186;6:32376360;6:32376360;6:32376360;6:32376471;6:32376471;6:32376471;6:32376471;6:32376471;6:32377712;6:32377712;6:32377712;6:32379547;6:32379547;6:32379547;6:32380892;6:32380892;6:32380892;6:32384892;6:32384892;6:32384892;6:32385119;6:32385119;6:32385119;6:32385596;6:32385596;6:32385596;6:32389334;6:32389334;6:32389334;6:32390703;6:32390703;6:32390703;6:32390857;6:32390857;6:32390857;6:32391695;6:32391695;6:32391695;6:32391772;6:32391772;6:32391772;6:32391991;6:32391991;6:32391991;6:32394048;6:32394048;6:32394122;6:32394122;6:32394122;6:32395036;6:32395036;6:32397863;6:32397863;6:32397863;6:32401036;6:32401036;6:32401036;6:32401036;6:32401036;6:32409708;6:32409708;6:32409708;6:32409708;6:32409708;6:32410083;6:32410083;6:32410083;6:32410159;6:32410159;6:32410159;6:32411362;6:32411362;6:32411362;6:32411362;6:32411362;6:32412435;6:32412435;6:32412435;6:32412435;6:32412435;6:32413978;6:32413978;6:32413978;6:32414948;6:32414948;6:32414948;6:32415153;6:32415153;6:32415153;6:32415211;6:32415211;6:32415211;6:32415637;6:32415637;6:32415637;6:32415762;6:32415762;6:32415762;6:32415805;6:32415805;6:32415805;6:32415858;6:32415858;6:32415858;6:32415858;6:32415858;6:32415975;6:32415975;6:32415975;6:32415975;6:32415975;6:32415982;6:32415982;6:32415982;6:32416052;6:32416052;6:32416052;6:32416078;6:32416078;6:32416078;6:32416161;6:32416161;6:32416161;6:32416175;6:32416175;6:32416175;6:32416189;6:32416189;6:32416189;6:32416400;6:32416400;6:32416400;6:32416414;6:32416414;6:32416414;6:32416441;6:32416441;6:32416441;6:32416466;6:32416466;6:32416466;6:32416479;6:32416479;6:32416479;6:32416532;6:32416532;6:32416532;6:32416534;6:32416534;6:32416534;6:32416550;6:32416550;6:32416550;6:32416573;6:32416573;6:32416573;6:32416574;6:32416574;6:32416574;6:32416633;6:32416633;6:32416633;6:32416645;6:32416645;6:32416645;6:32416666;6:32416666;6:32416666;6:32416704;6:32416704;6:32416704;6:32416729;6:32416729;6:32416729;6:32416785;6:32416785;6:32416785;6:32416806;6:32416806;6:32416806;6:32416906;6:32416906;6:32416906;6:32416909;6:32416909;6:32416909;6:32416985;6:32416985;6:32416985;6:32417020;6:32417020;6:32417020;6:32417079;6:32417079;6:32417079;6:32417167;6:32417167;6:32417167;6:32417185;6:32417185;6:32417185;6:32417189;6:32417189;6:32417189;6:32417244;6:32417244;6:32417244;6:32417265;6:32417265;6:32417265;6:32417393;6:32417393;6:32417393;6:32417406;6:32417406;6:32417406;6:32417486;6:32417486;6:32417486;6:32417522;6:32417522;6:32417522;6:32417545;6:32417545;6:32417545;6:32417604;6:32417604;6:32417604;6:32417605;6:32417605;6:32417605;6:32417674;6:32417674;6:32417674;6:32417715;6:32417715;6:32417715;6:32417720;6:32417720;6:32417720;6:32417723;6:32417723;6:32417723;6:32417766;6:32417766;6:32417766;6:32417825;6:32417825;6:32417825;6:32417845;6:32417845;6:32417845;6:32417877;6:32417877;6:32417877;6:32417891;6:32417891;6:32417891;6:32417901;6:32417901;6:32417901;6:32417932;6:32417932;6:32417932;6:32417962;6:32417962;6:32417962;6:32418067;6:32418067;6:32418067;6:32418114;6:32418114;6:32418114;6:32418136;6:32418136;6:32418136;6:32418152;6:32418152;6:32418152;6:32418159;6:32418159;6:32418159;6:32418169;6:32418169;6:32418169;6:32418251;6:32418251;6:32418251;6:32418300;6:32418300;6:32418300;6:32418330;6:32418330;6:32418330;6:32418396;6:32418396;6:32418396;6:32418434;6:32418434;6:32418434;6:32418546;6:32418546;6:32418546;6:32418622;6:32418622;6:32418622;6:32418649;6:32418649;6:32418649;6:32418657;6:32418657;6:32418657;6:32418784;6:32418784;6:32418784;6:32418843;6:32418843;6:32418843;6:32418848;6:32418848;6:32418848;6:32418859;6:32418859;6:32418859;6:32418880;6:32418880;6:32418880;6:32418893;6:32418893;6:32418893;6:32418923;6:32418923;6:32418923;6:32418954;6:32418954;6:32418954;6:32418986;6:32418986;6:32418986;6:32419012;6:32419012;6:32419012;6:32419069;6:32419069;6:32419069;6:32419100;6:32419100;6:32419100;6:32419117;6:32419117;6:32419117;6:32419312;6:32419312;6:32419312;6:32419415;6:32419415;6:32419415;6:32419439;6:32419439;6:32419439;6:32419447;6:32419447;6:32419447;6:32419464;6:32419464;6:32419464;6:32419527;6:32419527;6:32419527;6:32419553;6:32419553;6:32419553;6:32419576;6:32419576;6:32419576;6:32419673;6:32419673;6:32419673;6:32419782;6:32419782;6:32419782;6:32419934;6:32419934;6:32419934;6:32420071;6:32420071;6:32420071;6:32420164;6:32420164;6:32420164;6:32420324;6:32420324;6:32420324;6:32420434;6:32420434;6:32420434;6:32420502;6:32420502;6:32420502;6:32420600;6:32420600;6:32420600;6:32421026;6:32421026;6:32421026;6:32421074;6:32421074;6:32421074;6:32421110;6:32421110;6:32421110;6:32421129;6:32421129;6:32421129;6:32421152;6:32421152;6:32421152;6:32421190;6:32421190;6:32421190;6:32421271;6:32421271;6:32421271;6:32421391;6:32421391;6:32421391;6:32421423;6:32421423;6:32421423;6:32421442;6:32421442;6:32421442;6:32421504;6:32421504;6:32421504;6:32421564;6:32421564;6:32421564;6:32421626;6:32421626;6:32421626;6:32421671;6:32421671;6:32421671;6:32421672;6:32421672;6:32421672;6:32421689;6:32421689;6:32421689;6:32421709;6:32421709;6:32421709;6:32421739;6:32421739;6:32421739;6:32421794;6:32421794;6:32421794;6:32421861;6:32421861;6:32421861;6:32421910;6:32421910;6:32421910;6:32422026;6:32422026;6:32422026;6:32422035;6:32422035;6:32422035;6:32422041;6:32422041;6:32422041;6:32422062;6:32422062;6:32422062;6:32422086;6:32422086;6:32422086;6:32422136;6:32422136;6:32422136;6:32422305;6:32422305;6:32422305;6:32422348;6:32422348;6:32422348;6:32422373;6:32422373;6:32422373;6:32422419;6:32422419;6:32422419;6:32422430;6:32422430;6:32422430;6:32422566;6:32422566;6:32422566;6:32422677;6:32422677;6:32422677;6:32422708;6:32422708;6:32422708;6:32422714;6:32422714;6:32422714;6:32422721;6:32422721;6:32422721;6:32422724;6:32422724;6:32422724;6:32422725;6:32422725;6:32422725;6:32422727;6:32422727;6:32422727;6:32422729;6:32422729;6:32422729;6:32422730;6:32422730;6:32422730;6:32422749;6:32422749;6:32422749;6:32422833;6:32422833;6:32422833;6:32422844;6:32422844;6:32422844;6:32422867;6:32422867;6:32422867;6:32422920;6:32422920;6:32422920;6:32422934;6:32422934;6:32422934;6:32423021;6:32423021;6:32423021;6:32423058;6:32423058;6:32423058;6:32423108;6:32423108;6:32423108;6:32423135;6:32423135;6:32423135;6:32423152;6:32423152;6:32423152;6:32423194;6:32423194;6:32423194;6:32423235;6:32423235;6:32423235;6:32423236;6:32423236;6:32423236;6:32423294;6:32423294;6:32423294;6:32423298;6:32423298;6:32423298;6:32423411;6:32423411;6:32423411;6:32423435;6:32423435;6:32423435;6:32423481;6:32423481;6:32423481;6:32423482;6:32423482;6:32423482;6:32423507;6:32423507;6:32423507;6:32423526;6:32423526;6:32423526;6:32423540;6:32423540;6:32423540;6:32423563;6:32423563;6:32423563;6:32423602;6:32423602;6:32423602;6:32423707;6:32423707;6:32423707;6:32423708;6:32423708;6:32423708;6:32423727;6:32423727;6:32423727;6:32423788;6:32423788;6:32423788;6:32423790;6:32423790;6:32423790;6:32423933;6:32423933;6:32423933;6:32423955;6:32423955;6:32423955;6:32423991;6:32423991;6:32423991;6:32424013;6:32424013;6:32424013;6:32424031;6:32424031;6:32424031;6:32424094;6:32424094;6:32424094;6:32424380;6:32424380;6:32424380;6:32424574;6:32424574;6:32424574;6:32424610;6:32424610;6:32424610;6:32424895;6:32424895;6:32424895;6:32424918;6:32424918;6:32424918;6:32424943;6:32424943;6:32424943;6:32424981;6:32424981;6:32424981;6:32425020;6:32425020;6:32425020;6:32425044;6:32425044;6:32425044;6:32425045;6:32425045;6:32425045;6:32425074;6:32425074;6:32425074;6:32425109;6:32425109;6:32425109;6:32425147;6:32425147;6:32425147;6:32425167;6:32425167;6:32425167;6:32425190;6:32425190;6:32425190;6:32425196;6:32425196;6:32425196;6:32425247;6:32425247;6:32425247;6:32425304;6:32425304;6:32425304;6:32425336;6:32425336;6:32425336;6:32425394;6:32425394;6:32425394;6:32425472;6:32425472;6:32425472;6:32425486;6:32425486;6:32425486;6:32425600;6:32425600;6:32425600;6:32425672;6:32425672;6:32425672;6:32425787;6:32425787;6:32425787;6:32425823;6:32425823;6:32425823;6:32425958;6:32425958;6:32425958;6:32425964;6:32425964;6:32425964;6:32426039;6:32426039;6:32426039;6:32426049;6:32426049;6:32426049;6:32426152;6:32426152;6:32426152;6:32426163;6:32426163;6:32426163;6:32426188;6:32426188;6:32426188;6:32426216;6:32426216;6:32426216;6:32426252;6:32426252;6:32426252;6:32426280;6:32426280;6:32426280;6:32426322;6:32426322;6:32426322;6:32426389;6:32426389;6:32426389;6:32426538;6:32426538;6:32426538;6:32426541;6:32426541;6:32426541;6:32426577;6:32426577;6:32426577;6:32426710;6:32426710;6:32426710;6:32426723;6:32426723;6:32426723;6:32426899;6:32426899;6:32426899;6:32426935;6:32426935;6:32426935;6:32426962;6:32426962;6:32426962;6:32427042;6:32427042;6:32427042;6:32427073;6:32427073;6:32427073;6:32427098;6:32427098;6:32427098;6:32427140;6:32427140;6:32427140;6:32427170;6:32427170;6:32427170;6:32427182;6:32427182;6:32427182;6:32427207;6:32427207;6:32427207;6:32427208;6:32427208;6:32427208;6:32427310;6:32427310;6:32427310;6:32427311;6:32427311;6:32427311;6:32427381;6:32427381;6:32427381;6:32427434;6:32427434;6:32427434;6:32427467;6:32427467;6:32427467;6:32427512;6:32427512;6:32427512;6:32427604;6:32427604;6:32427604;6:32427735;6:32427735;6:32427735;6:32427841;6:32427841;6:32427841;6:32427871;6:32427871;6:32427871;6:32427894;6:32427894;6:32427894;6:32427899;6:32427899;6:32427899;6:32427946;6:32427946;6:32427946;6:32428002;6:32428002;6:32428002;6:32428078;6:32428078;6:32428078;6:32428092;6:32428092;6:32428092;6:32428500;6:32428500;6:32428500;6:32428994;6:32428994;6:32428994;6:32429077;6:32429077;6:32429077;6:32429694;6:32429694;6:32429694;6:32430337;6:32430337;6:32430337;6:32431239;6:32431239;6:32431239;6:32432650;6:32432650;6:32432650;6:32433125;6:32433125;6:32433125;6:32433508;6:32433508;6:32433508;6:32433565;6:32433565;6:32433565;6:32433759;6:32433759;6:32433804;6:32433804;6:32433804;6:32434479;6:32434479;6:32434479;6:32434716;6:32434716;6:32434716;6:32435196;6:32435196;6:32435196;6:32435515;6:32435515;6:32435515;6:32435892;6:32435892;6:32435892;6:32435921;6:32435921;6:32435921;6:32437813;6:32437813;6:32437813;6:32438513;6:32438513;6:32438513;6:32438546;6:32438546;6:32438546;6:32438691;6:32438691;6:32438691;6:32439782;6:32439782;6:32439782;6:32440049;6:32440049;6:32440049;6:32440880;6:32440880;6:32440880;6:32441126;6:32441126;6:32441126;6:32441577;6:32441577;6:32441577;6:32442086;6:32442086;6:32442086;6:32442156;6:32442156;6:32442242;6:32442242;6:32442242;6:32442408;6:32442408;6:32442408;6:32444493;6:32444493;6:32444493;6:32445306;6:32445306;6:32445306;6:32445306;6:32445319;6:32445319;6:32445319;6:32446078;6:32446078;6:32446078;6:32446682;6:32446682;6:32446682;6:32446960;6:32446960;6:32446960;6:32447740;6:32447740;6:32447740;6:32447832;6:32447832;6:32447832;6:32448360;6:32448360;6:32448360;6:32448792;6:32448792;6:32448792;6:32448962;6:32448962;6:32448962;6:32449386;6:32449386;6:32449386;6:32449961;6:32449961;6:32449961;6:32450193;6:32450193;6:32450193;6:32450203;6:32450203;6:32450203;6:32450461;6:32450461;6:32450461;6:32452341;6:32452341;6:32452341;6:32452346;6:32452346;6:32452346;6:32452378;6:32452378;6:32452378;6:32452587;6:32452587;6:32452587;6:32453163;6:32453163;6:32453163;6:32453194;6:32453194;6:32453194;6:32453320;6:32453320;6:32453320;6:32453568;6:32453568;6:32453568;6:32453882;6:32453882;6:32453882;6:32454361;6:32454361;6:32454361;6:32456493;6:32456493;6:32456493;6:32456494;6:32456494;6:32456494;6:32472603;6:32472603;6:32472603;6:32473455;6:32473455;6:32473455;6:32473672;6:32473672;6:32473672;6:32473673;6:32473673;6:32473673;6:32487256;6:32487256;6:32487256;6:32497870;6:32497870;6:32497870;6:32501480;6:32501480;6:32501480;6:32501715;6:32501715;6:32501715;6:32501879;6:32501879;6:32501879;6:32504230;6:32504230;6:32504230;6:32504774;6:32504774;6:32504774;6:32508843;6:32508843;6:32508843;6:32509655;6:32509655;6:32509655;6:32509985;6:32509985;6:32509985;6:32510104;6:32510104;6:32510104;6:32511628;6:32511628;6:32511628;6:32512613;6:32512613;6:32512613;6:32513102;6:32513102;6:32513102;6:32517878;6:32517878;6:32517878;6:32517990;6:32517990;6:32517990;6:32521970;6:32521970;6:32521970;6:32522087;6:32522087;6:32522087;6:32522148;6:32522148;6:32522148;6:32522713;6:32522713;6:32522713;6:32525541;6:32525541;6:32525541;6:32525640;6:32525640;6:32525640;6:32525696;6:32525696;6:32525696;6:32525764;6:32525764;6:32525764;6:32525779;6:32525779;6:32525779;6:32526144;6:32526144;6:32526144;6:32526256;6:32526256;6:32526256;6:32526372;6:32526372;6:32526372;6:32526775;6:32526775;6:32526775;6:32526838;6:32526838;6:32526838;6:32526880;6:32526880;6:32526880;6:32526891;6:32526891;6:32526891;6:32527031;6:32527031;6:32527031;6:32527079;6:32527079;6:32527079;6:32527295;6:32527295;6:32527295;6:32527406;6:32527406;6:32527406;6:32527532;6:32527532;6:32527532;6:32527685;6:32527685;6:32527685;6:32528293;6:32528293;6:32528293;6:32528323;6:32528323;6:32528323;6:32528570;6:32528570;6:32528570;6:32529669;6:32529669;6:32529669;6:32529695;6:32529695;6:32529695;6:32529754;6:32529754;6:32529754;6:32529806;6:32529806;6:32529806;6:32529950;6:32529950;6:32529950;6:32530017;6:32530017;6:32530017;6:32530139;6:32530139;6:32530139;6:32530337;6:32530337;6:32530337;6:32530514;6:32530514;6:32530514;6:32530559;6:32530559;6:32530559;6:32530572;6:32530572;6:32530572;6:32530591;6:32530591;6:32530591;6:32530611;6:32530611;6:32530611;6:32530648;6:32530648;6:32530648;6:32530652;6:32530652;6:32530652;6:32530657;6:32530657;6:32530657;6:32530664;6:32530664;6:32530664;6:32530815;6:32530815;6:32530815;6:32530993;6:32530993;6:32530993;6:32531117;6:32531117;6:32531117;6:32531127;6:32531127;6:32531127;6:32531204;6:32531204;6:32531204;6:32531287;6:32531287;6:32531287;6:32531351;6:32531351;6:32531351;6:32531362;6:32531362;6:32531362;6:32531397;6:32531397;6:32531397;6:32531475;6:32531475;6:32531475;6:32531495;6:32531495;6:32531495;6:32531525;6:32531525;6:32531525;6:32531542;6:32531542;6:32531542;6:32531583;6:32531583;6:32531583;6:32531626;6:32531626;6:32531626;6:32531661;6:32531661;6:32531661;6:32531948;6:32531948;6:32531948;6:32532089;6:32532089;6:32532089;6:32532490;6:32532490;6:32532490;6:32532544;6:32532544;6:32532544;6:32532602;6:32532602;6:32532602;6:32532668;6:32532668;6:32532668;6:32532967;6:32532967;6:32532967;6:32532997;6:32532997;6:32532997;6:32533031;6:32533031;6:32533031;6:32533149;6:32533149;6:32533149;6:32533246;6:32533246;6:32533246;6:32533409;6:32533409;6:32533409;6:32534459;6:32534459;6:32534459;6:32534742;6:32534742;6:32534742;6:32534743;6:32534743;6:32534743;6:32534861;6:32534861;6:32534861;6:32534957;6:32534957;6:32534957;6:32535103;6:32535103;6:32535103;6:32535637;6:32535637;6:32535637;6:32535647;6:32535647;6:32535647;6:32535687;6:32535687;6:32535687;6:32535874;6:32535874;6:32535874;6:32535894;6:32535894;6:32535894;6:32536262;6:32536262;6:32536262;6:32536601;6:32536601;6:32536601;6:32536743;6:32536743;6:32536743;6:32536893;6:32536893;6:32536893;6:32536940;6:32536940;6:32536940;6:32537226;6:32537226;6:32537226;6:32537447;6:32537447;6:32537447;6:32537734;6:32537734;6:32537734;6:32538123;6:32538123;6:32538123;6:32538289;6:32538289;6:32538289;6:32538426;6:32538426;6:32538426;6:32538470;6:32538470;6:32538470;6:32538754;6:32538754;6:32538754;6:32538881;6:32538881;6:32538881;6:32539421;6:32539421;6:32539421;6:32539617;6:32539617;6:32539617;6:32540505;6:32540505;6:32540505;6:32540561;6:32540561;6:32540561;6:32540575;6:32540575;6:32540575;6:32541203;6:32541203;6:32541203;6:32541394;6:32541394;6:32541394;6:32541551;6:32541551;6:32541551;6:32542071;6:32542071;6:32542071;6:32542236;6:32542236;6:32542236;6:32542638;6:32542638;6:32542638;6:32542861;6:32542861;6:32542861;6:32543137;6:32543137;6:32543137;6:32543376;6:32543376;6:32543376;6:32543708;6:32543708;6:32543708;6:32544037;6:32544037;6:32544037;6:32544308;6:32544308;6:32544308;6:32544413;6:32544413;6:32544413;6:32544424;6:32544424;6:32544424;6:32544618;6:32544618;6:32544618;6:32544634;6:32544634;6:32544634;6:32544750;6:32544750;6:32544750;6:32545087;6:32545087;6:32545087;6:32545105;6:32545105;6:32545105;6:32545117;6:32545117;6:32545117;6:32545195;6:32545195;6:32545195;6:32545201;6:32545201;6:32545201;6:32545587;6:32545587;6:32545587;6:32545912;6:32545912;6:32545912;6:32546032;6:32546032;6:32546032;6:32546191;6:32546191;6:32546191;6:32546446;6:32546446;6:32546446;6:32546670;6:32546670;6:32546670;6:32547168;6:32547168;6:32547168;6:32548122;6:32548122;6:32548122;6:32548161;6:32548161;6:32548161;6:32548438;6:32548438;6:32548438;6:32548464;6:32548464;6:32548464;6:32548646;6:32548646;6:32548646;6:32548789;6:32548789;6:32548789;6:32548950;6:32548950;6:32548950;6:32549139;6:32549139;6:32549139;6:32549245;6:32549245;6:32549245;6:32549362;6:32549362;6:32549362;6:32549443;6:32549443;6:32549443;6:32549627;6:32549627;6:32549627;6:32550111;6:32550111;6:32550111;6:32550321;6:32550321;6:32550321;6:32550348;6:32550348;6:32550348;6:32550406;6:32550406;6:32550406;6:32550417;6:32550417;6:32550417;6:32550431;6:32550431;6:32550431;6:32550491;6:32550491;6:32550491;6:32550548;6:32550548;6:32550548;6:32550580;6:32550580;6:32550580;6:32550665;6:32550665;6:32550665;6:32550785;6:32550785;6:32550785;6:32550816;6:32550816;6:32550816;6:32550863;6:32550863;6:32550863;6:32550913;6:32550913;6:32550913;6:32550919;6:32550919;6:32550919;6:32551427;6:32551427;6:32551427;6:32551656;6:32551656;6:32551656;6:32551715;6:32551715;6:32551715;6:32551850;6:32551850;6:32551850;6:32552080;6:32552080;6:32552080;6:32552462;6:32552462;6:32552462;6:32552603;6:32552603;6:32552603;6:32552760;6:32552760;6:32552760;6:32552859;6:32552859;6:32552859;6:32552868;6:32552868;6:32552868;6:32552965;6:32552965;6:32552965;6:32552977;6:32552977;6:32552977;6:32553167;6:32553167;6:32553167;6:32553170;6:32553170;6:32553170;6:32553200;6:32553200;6:32553200;6:32553309;6:32553309;6:32553309;6:32553683;6:32553683;6:32553706;6:32553706;6:32553706;6:32553729;6:32553729;6:32553729;6:32554155;6:32554155;6:32554155;6:32554345;6:32554345;6:32554345;6:32554421;6:32554421;6:32554421;6:32554504;6:32554504;6:32554504;6:32554640;6:32554640;6:32554640;6:32554699;6:32554699;6:32554699;6:32554719;6:32554719;6:32554719;6:32554762;6:32554762;6:32554762;6:32554902;6:32554902;6:32554902;6:32555051;6:32555051;6:32555051;6:32555124;6:32555124;6:32555124;6:32555203;6:32555203;6:32555203;6:32555206;6:32555206;6:32555206;6:32555296;6:32555296;6:32555296;6:32555347;6:32555347;6:32555347;6:32556019;6:32556019;6:32556019;6:32556475;6:32556475;6:32558661;6:32558661;6:32558661;6:32559159;6:32559159;6:32559159;6:32559160;6:32559160;6:32559160;6:32559163;6:32559163;6:32559163;6:32559467;6:32559467;6:32559467;6:32559509;6:32559509;6:32559509;6:32559643;6:32559643;6:32559643;6:32559911;6:32559911;6:32559911;6:32559936;6:32559936;6:32559936;6:32560067;6:32560067;6:32560067;6:32560463;6:32560463;6:32560463;6:32560605;6:32560605;6:32560605;6:32561009;6:32561009;6:32561009;6:32564856;6:32564856;6:32564856;6:32565189;6:32565189;6:32565189;6:32565711;6:32565711;6:32565711;6:32566284;6:32566284;6:32566284;6:32566947;6:32566947;6:32566947;6:32567065;6:32567065;6:32567065;6:32567278;6:32567278;6:32567278;6:32568090;6:32568090;6:32568090;6:32569431;6:32569431;6:32569431;6:32569459;6:32569459;6:32569459;6:32569506;6:32569506;6:32569506;6:32569513;6:32569513;6:32569513;6:32569687;6:32569687;6:32569687;6:32569802;6:32569802;6:32569802;6:32569816;6:32569816;6:32569816;6:32570172;6:32570172;6:32570172;6:32570216;6:32570216;6:32570216;6:32570494;6:32570494;6:32570494;6:32571295;6:32571295;6:32571295;6:32571891;6:32571891;6:32571891;6:32571929;6:32571929;6:32571929;6:32572155;6:32572155;6:32572155;6:32572234;6:32572234;6:32572234;6:32572278;6:32572278;6:32572737;6:32572737;6:32572737;6:32572940;6:32572940;6:32572940;6:32573361;6:32573361;6:32573361;6:32573895;6:32573895;6:32573895;6:32573910;6:32573910;6:32573910;6:32574048;6:32574048;6:32574048;6:32574186;6:32574186;6:32574186;6:32574244;6:32574244;6:32574244;6:32574329;6:32574329;6:32574329;6:32574360;6:32574360;6:32574360;6:32574453;6:32574453;6:32574453;6:32574614;6:32574614;6:32574614;6:32574643;6:32574643;6:32574643;6:32575115;6:32575115;6:32575115;6:32575167;6:32575167;6:32575167;6:32575182;6:32575182;6:32575182;6:32575222;6:32575222;6:32575222;6:32575258;6:32575258;6:32575258;6:32575820;6:32575820;6:32575820;6:32576037;6:32576037;6:32576037;6:32576265;6:32576265;6:32576265;6:32576283;6:32576283;6:32576283;6:32576324;6:32576324;6:32576324;6:32576356;6:32576356;6:32576356;6:32576368;6:32576368;6:32576368;6:32576811;6:32576811;6:32576811;6:32577025;6:32577025;6:32577025;6:32577240;6:32577240;6:32577240;6:32577245;6:32577245;6:32577245;6:32577417;6:32577417;6:32577417;6:32577596;6:32577596;6:32577596;6:32577606;6:32577606;6:32577606;6:32577639;6:32577639;6:32577639;6:32577640;6:32577640;6:32577640;6:32577643;6:32577643;6:32577643;6:32577644;6:32577644;6:32577644;6:32577695;6:32577695;6:32577695;6:32577846;6:32577846;6:32577846;6:32578198;6:32578198;6:32578198;6:32578346;6:32578346;6:32578346;6:32578426;6:32578426;6:32578426;6:32578621;6:32578621;6:32578621;6:32579077;6:32579077;6:32579077;6:32579334;6:32579334;6:32579334;6:32579904;6:32579904;6:32579904;6:32580343;6:32580343;6:32580343;6:32580454;6:32580454;6:32580454;6:32580640;6:32580640;6:32580640;6:32581175;6:32581175;6:32581175;6:32581225;6:32581225;6:32581225;6:32581456;6:32581456;6:32581456;6:32581500;6:32581500;6:32581500;6:32581712;6:32581712;6:32581712;6:32581761;6:32581761;6:32581761;6:32581762;6:32581762;6:32581762;6:32581889;6:32581889;6:32581889;6:32581889;6:32581889;6:32581913;6:32581913;6:32581913;6:32582288;6:32582288;6:32582288;6:32582485;6:32582485;6:32582485;6:32582492;6:32582492;6:32582492;6:32582969;6:32582969;6:32582969;6:32582980;6:32582980;6:32582980;6:32583188;6:32583188;6:32583188;6:32583417;6:32583417;6:32583417;6:32583757;6:32583757;6:32583757;6:32583846;6:32583846;6:32583846;6:32584060;6:32584060;6:32584060;6:32584294;6:32584294;6:32584294;6:32584306;6:32584306;6:32584306;6:32584371;6:32584371;6:32584371;6:32584652;6:32584652;6:32584652;6:32584794;6:32584794;6:32584794;6:32584932;6:32584932;6:32584932;6:32584989;6:32584989;6:32584989;6:32585045;6:32585045;6:32585045;6:32585068;6:32585068;6:32585068;6:32585239;6:32585239;6:32585239;6:32585273;6:32585273;6:32585273;6:32585277;6:32585277;6:32585282;6:32585282;6:32585282;6:32585363;6:32585363;6:32585363;6:32585380;6:32585380;6:32585380;6:32585465;6:32585465;6:32585465;6:32585762;6:32585762;6:32585762;6:32585775;6:32585775;6:32585775;6:32585982;6:32585982;6:32585982;6:32586011;6:32586011;6:32586011;6:32586068;6:32586068;6:32586068;6:32586141;6:32586141;6:32586141;6:32586375;6:32586375;6:32586375;6:32586376;6:32586376;6:32586376;6:32586478;6:32586478;6:32586478;6:32586567;6:32586567;6:32586567;6:32586754;6:32586754;6:32586754;6:32586809;6:32586809;6:32586809;6:32586831;6:32586831;6:32586831;6:32586930;6:32586930;6:32586930;6:32587011;6:32587011;6:32587011;6:32587062;6:32587062;6:32587062;6:32587687;6:32587687;6:32587687;6:32587716;6:32587716;6:32587716;6:32587717;6:32587717;6:32587717;6:32589065;6:32589065;6:32589065;6:32589772;6:32589772;6:32589772;6:32590183;6:32590183;6:32590183;6:32590184;6:32590184;6:32590184;6:32590665;6:32590665;6:32590665;6:32590669;6:32590669;6:32590669;6:32590696;6:32590696;6:32590696;6:32590722;6:32590722;6:32590722;6:32590722;6:32590735;6:32590735;6:32590735;6:32590844;6:32590844;6:32590844;6:32590844;6:32590844;6:32590990;6:32590990;6:32590990;6:32591058;6:32591058;6:32591058;6:32591058;6:32591058;6:32591106;6:32591106;6:32591106;6:32591129;6:32591129;6:32591129;6:32591183;6:32591183;6:32591183;6:32591216;6:32591216;6:32591216;6:32591227;6:32591227;6:32591227;6:32591310;6:32591310;6:32591310;6:32591370;6:32591370;6:32591370;6:32591388;6:32591388;6:32591388;6:32591416;6:32591416;6:32591416;6:32591429;6:32591429;6:32591429;6:32591432;6:32591432;6:32591432;6:32591469;6:32591469;6:32591469;6:32591755;6:32591755;6:32591755;6:32591775;6:32591775;6:32591775;6:32591836;6:32591836;6:32591836;6:32591838;6:32591838;6:32591838;6:32591842;6:32591842;6:32591842;6:32591861;6:32591861;6:32591861;6:32591876;6:32591876;6:32591876;6:32591953;6:32591953;6:32591953;6:32591980;6:32591980;6:32591980;6:32591991;6:32591991;6:32591991;6:32592040;6:32592040;6:32592040;6:32592051;6:32592051;6:32592051;6:32592083;6:32592083;6:32592083;6:32592110;6:32592110;6:32592110;6:32592239;6:32592239;6:32592239;6:32592294;6:32592294;6:32592294;6:32592649;6:32592649;6:32592649;6:32592650;6:32592650;6:32592650;6:32592747;6:32592747;6:32592747;6:32592843;6:32592843;6:32592843;6:32593097;6:32593097;6:32593097;6:32593127;6:32593127;6:32593127;6:32593190;6:32593190;6:32593190;6:32593225;6:32593225;6:32593225;6:32593291;6:32593291;6:32593291;6:32593292;6:32593292;6:32593292;6:32593368;6:32593368;6:32593368;6:32593423;6:32593423;6:32593423;6:32593537;6:32593537;6:32593537;6:32593654;6:32593654;6:32593654;6:32593689;6:32593689;6:32593689;6:32594039;6:32594039;6:32594039;6:32594162;6:32594162;6:32594162;6:32594503;6:32594503;6:32594503;6:32594512;6:32594512;6:32594512;6:32594515;6:32594515;6:32594515;6:32594577;6:32594577;6:32594577;6:32595042;6:32595042;6:32595042;6:32595222;6:32595222;6:32595222;6:32595352;6:32595352;6:32595352;6:32595530;6:32595	NA	NA	NA	NA	NA	32632634;32593106;32695620;32622958;32632808;32192179;31858928;32159700;	rs115151282;rs28366301;rs13205804;rs35062987;rs13214992;rs3134605;rs622076;rs3134950;	Creatinine_levels;High_density_lipoprotein_cholesterol_levels;LDL_cholesterol;Total_cholesterol_levels;Triglycerides;Estimated_glomerular_filtration_rate;Estimated_glomerular_filtration_rate;Oleic_acid_(18:1n-9)_levels;	Kanai_et_al.;Kanai_et_al.;Klarin_et_al.;Klarin_et_al.;Klarin_et_al.;Wuttke_et_al.;Wuttke_et_al.;Wu_et_al.;
6_6	6	24952783	33438261	L-LDL-L	32341398	6:32341398:A:G	rs9391858	a	g	0.8228	-0.0399143	0.00536279	9.855e-14	13.01	26	0.22	No	TSBP1	HLA	Biology	59	ApoB;ApoBbyApoA1;EstC;FAw6;FreeC;IDL-C;IDL-CE;IDL-FC;IDL-L;IDL-P;IDL-PL;IDL-TG;LA;LDL-C;LDL-TG;L-LDL-C;L-LDL-CE;L-LDL-FC;L-LDL-L;L-LDL-P;L-LDL-PL;L-LDL-PL_percent;L-LDL-TG;M-LDL-C;M-LDL-CE;M-LDL-FC;M-LDL-FC_percent;M-LDL-L;M-LDL-P;M-LDL-PL;M-LDL-TG;MUFA;PUFA;Remnant-C;Serum-C;SFA;S-LDL-C;S-LDL-CE;S-LDL-FC;S-LDL-L;S-LDL-P;S-LDL-PL;S-LDL-TG;SM;S-VLDL-C;S-VLDL-CE;S-VLDL-FC;S-VLDL-L;S-VLDL-P;S-VLDL-PL;TotFA;VLDL-C;XS-VLDL-C;XS-VLDL-CE;XS-VLDL-FC;XS-VLDL-L;XS-VLDL-P;XS-VLDL-PL;XS-VLDL-TG;	6	region_6_6_locus_1	upstream_gene_variant	6:32427871:A:G;	splice_region_variant,intron_variant,non_coding_transcript_variant;	HLA-DRB9;	AB1_TUBERCULOSIS (p=1.70883e-08); ALLERG_ASTHMA (p=2.3222e-13); ALLERG_ASTHMA_EXMORE (p=2.92483e-13); ASTHMA_ACUTE_RESPIRATORY_INFECTIONS (p=3.85514e-10); ASTHMA_ALLERG (p=8.6278e-11); ASTHMA_ALLERG_EXMORE (p=9.77012e-11); ASTHMA_CHILD (p=1.71475e-11); ASTHMA_CHILD_EXMORE (p=1.88148e-11); ASTHMA_HOSPITAL_MAIN (p=9.22359e-17); ASTHMA_INFECTIONS (p=1.77705e-12); ASTHMA_MODE (p=3.55713e-19); ASTHMA_NAS (p=4.89328e-11); ASTHMA_NAS_EXMORE (p=7.79471e-11); ATOPIC_STRICT (p=3.76548e-08); ATOPIC_STRICT_REIMB (p=1.27394e-09); AUTOIMMUNE (p=4.854e-52); AUTOIMMUNE_NONTHYROID (p=4.854e-52); AUTOIMMUNE_NONTHYROID_STRICT (p=4.854e-52); C3_BASAL_CELL_CARCINOMA (p=6.69885e-15); C3_BASAL_CELL_CARCINOMA_INCLAVO (p=1.03395e-14); C3_LYMPHNODES_SECONDARY_NAS (p=2.61403e-10); C3_LYMPHNODES_SECONDARY_NAS_EXALLC (p=7.13346e-11); C3_OTHER_SKIN (p=1.41645e-15); C3_OTHER_SKIN_EXALLC (p=1.39862e-15); C3_SKIN (p=1.12538e-11); C3_SKIN_EXALLC (p=8.76597e-12); C3_UNCERTAIN_SECONDARY_EXALLC (p=2.66066e-08); CD2_FOLLICULAR_LYMPHOMA (p=1.40443e-26); CD2_FOLLICULAR_LYMPHOMA_EXALLC (p=1.66073e-27); D3_ANAEMIA_B12_DEF (p=2.09011e-10); D3_BLOOD (p=3.44588e-11); D3_IMMUNEMECHANISM (p=6.94065e-26); D3_SARCOIDOSIS (p=3.12033e-53); DIABETES_FG (p=1.01695e-25); DM_BCKGRND_RETINA (p=3.43084e-32); DM_BCKGRND_RETINA_NONPROLIF (p=2.18474e-11); DM_HYPOGLYC (p=5.03849e-20); DM_KETOACIDOSIS (p=1.16708e-80); DM_MACULOPATHY (p=3.322e-27); DM_MACULOPATHY_EXMORE (p=7.70726e-29); DM_NEPHROPATHY (p=2.11252e-18); DM_NEPHROPATHY_EXMORE (p=7.98546e-20); DM_NEUROPATHY (p=1.68694e-15); DM_OTHER_WIDE (p=1.81301e-23); DM_RETINA_NOS (p=9.2555e-27); DM_RETINA_PROLIF (p=8.77001e-16); DM_RETINOPATHY (p=1.96607e-20); DM_RETINOPATHY_EXMORE (p=7.62957e-22); DM_SEVERAL_COMPLICATIONS (p=1.29003e-23); DM_VITREOUS_BLEEDING (p=1.39782e-08); E4_DIABETES (p=2.5698e-27); E4_DM1 (p=2.57632e-133); E4_DM1COMA (p=3.29155e-39); E4_DM1KETO (p=1.29658e-42); E4_DM1NASCOMP (p=2.54683e-108); E4_DM1NEU (p=2.00909e-19); E4_DM1NOCOMP (p=2.53513e-140); E4_DM1OPTH (p=2.64241e-95); E4_DM1REN (p=1.15985e-26); E4_DM1_STRICT (p=1.81928e-84); E4_DM2 (p=1.61065e-09); E4_DM2OPTH (p=1.55812e-14); E4_DMNAS (p=4.24326e-32); E4_DMNASNOCOMP (p=4.57604e-09); E4_ENDONUTRMET (p=1.25632e-22); E4_GLUCOPANCREAS (p=7.72859e-12); E4_HYPOGLYC (p=8.44112e-11); E4_HYTHYNAS (p=5.098e-15); E4_HYTHY_AI_STRICT (p=9.34329e-18); E4_HYTHY_AI_STRICT_PURCH (p=2.83727e-13); E4_THYROID (p=4.89666e-15); E4_THYROIDITSUBAC (p=2.87475e-12); E4_THYTOXGOITDIF (p=2.81533e-10); E4_THYTOXNAS (p=2.01679e-09); G6_DEMYEL (p=2.36974e-14); G6_DIABETNEUR (p=3.748e-14); G6_MS (p=1.50557e-17); G6_NERPLEX (p=3.33688e-10); H7_CHOROIDRETINA (p=1.834e-12); H7_EYE (p=5.33949e-13); H7_MACULOPATHYDIAB (p=6.11083e-27); H7_OPTNERVE (p=8.21353e-10); H7_OPTNEURITIS (p=1.20726e-11); H7_RETINALDISOTH (p=2.50957e-17); H7_RETINOPATHYDIAB (p=5.14517e-50); H7_RETINOPATHYDIAB_BKG (p=2.97715e-32); H7_RETINOPATHYDIAB_BKG_SEVERE (p=1.90283e-11); H7_RETINOPATHYDIAB_NAS (p=7.55614e-21); H7_RETINOPATHYDIAB_PROLIF (p=2.01233e-31); HYPOTHYROIDISM (p=2.558e-17); HYPOTHY_LEVOTHY (p=1.9081e-17); HYPOTHY_PURCHASE (p=1.9081e-17); HYPOTHY_REIMB (p=2.82319e-10); HYPOT_THYRO_INCL (p=5.40505e-15); J10_ASTHMA (p=3.64754e-19); J10_ASTHMACOPDKELA (p=5.83983e-20); J10_ASTHMA_EXMORE (p=9.06985e-19); J10_ASTHMA_INCLAVO (p=2.59179e-22); J10_ASTHMA_MAIN (p=8.47813e-18); J10_ASTHMA_MAIN_EXMORE (p=1.6788e-17); J10_LOWCHRON (p=1.2569e-23); K11_COELIAC (p=7.92501e-122); K11_ORAL_LICHEN_PLANUS_WIDE (p=1.58708e-91); K11_ORAL_LICHEN_WIDE_HYPOT_THYRO (p=2.43613e-14); K11_OTHDIG (p=6.88811e-33); K11_REIMB_202 (p=4.75795e-08); KELA_DIAB_INSUL (p=7.93049e-33); KELA_DIAB_INSUL_EXMORE (p=3.23221e-33); L12_ATOPIC (p=9.34803e-09); L12_BULLOTH (p=2.79956e-09); L12_BULLOUS (p=2.96893e-13); L12_DERMATHERP (p=2.11077e-10); L12_DERMATITISECZEMA (p=5.88545e-09); L12_LICHENPLANUS (p=3.79665e-88); L12_LICHENPLANUS_INCLAVO (p=7.56136e-94); L12_PAPULOSQUAMOUS (p=1.91823e-25); M13_POLYARTHROPATHIES (p=7.78753e-12); M13_RHEUMA (p=2.62603e-20); M13_RHEUMA_INCLAVO (p=1.21479e-21); M13_SJOGREN (p=1.99022e-15); N14_CERVICAL_DYSPLASIA_ALL (p=5.97517e-10); N14_CERVICAL_HSIL (p=7.17381e-10); N14_DYSPLACERVUT (p=8.81881e-09); N14_FEMALE_GENITAL_DYSPLASIA_ALL (p=1.69044e-13); N14_FEMALE_GENITAL_HSIL (p=1.60583e-12); O15_PREG_DM (p=6.99359e-12); RHEUMA_OTHER_WIDE (p=3.03914e-10); RHEUMA_SERONEG (p=1.23586e-08); RHEUMA_SEROPOS (p=3.24713e-18); RHEUMA_SEROPOS_OTH (p=3.26212e-19); RHEUMA_SEROPOS_STRICT (p=6.17447e-14); RHEUMA_SEROPOS_WIDE (p=8.82877e-19); T1D (p=3.24638e-84); T1D_EARLY (p=2.78612e-52); T1D_STRICT (p=8.15267e-79); T1D_STRICT1 (p=2.73653e-76); T1D_WIDE (p=2.46037e-142); T1D_WIDE1 (p=2.32274e-139); T2D_WIDE (p=7.15649e-11); THYROTOXICOSIS (p=1.08084e-09); Z21_OTHER_SPECIAL_EXAM_INVES_PERSONS_WO_COMPLA_REPOR_DIAGNOSIS (p=4.5651e-08);	Basophil count (Astle W 2016); Granulocyte count (Astle W 2016); High light scatter reticulocyte count (Astle W 2016); Lymphocyte count (Astle W 2016); Myeloid white cell count (Astle W 2016); Neutrophil count (Astle W 2016); Platelet distribution width (Astle W 2016); Reticulocyte count (Astle W 2016); Reticulocyte fraction of red cells (Astle W 2016); Sum basophil neutrophil counts (Astle W 2016); Sum eosinophil basophil counts (Astle W 2016); Sum neutrophil eosinophil counts (Astle W 2016); White blood cell count (Astle W 2016); Low density lipoprotein (GLGC 2013); Low density lipoprotein (GLGC 2010); Total cholesterol (GLGC 2013); Total cholesterol (GLGC 2010); HIV 1 control (Pereyra F 2010); LDL cholesterol (GLGC 2010); Multiple sclerosis (IMSGC 2007); Total cholesterol (GLGC 2010); Primary sclerosing cholangitis (Ji S 2017); Arm fat-free mass left (Neale B 2017); Asthma (Neale B 2017); Doctor diagnosed asthma (Neale B 2017); Hayfever, allergic rhinitis or eczema (Neale B 2017); Height (Neale B 2017); Intestinal malabsorption (Neale B 2017); Mouth or teeth dental problems: mouth ulcers (Neale B 2017); No blood clot, bronchitis, emphysema, asthma, rhinitis, eczema or allergy diagnosed by doctor (Neale B 2017); Psoriasis (Neale B 2017); Self-reported ankylosing spondylitis (Neale B 2017); Self-reported asthma (Neale B 2017); Self-reported hypothyroidism or myxoedema (Neale B 2017); Self-reported malabsorption or coeliac disease (Neale B 2017); Self-reported psoriasis (Neale B 2017); Self-reported psoriatic arthropathy (Neale B 2017); Self-reported ulcerative colitis (Neale B 2017); Sitting height (Neale B 2017); Started insulin within one year diagnosis of diabetes (Neale B 2017); Treatment with insulin product (Neale B 2017); Treatment with levothyroxine sodium (Neale B 2017); Treatment with ventolin 100micrograms inhaler (Neale B 2017); Trunk fat-free mass (Neale B 2017); Trunk predicted mass (Neale B 2017); Whole body fat-free mass (Neale B 2017); Whole body water mass (Neale B 2017); Rheumatoid arthritis (Okada Y 2014); Rheumatoid arthritis (Okada Y 2014); Rheumatoid arthritis (Okada Y 2014);	NA	NA	NA	6:32209198;6:32209198;6:32212611;6:32212611;6:32227556;6:32227556;6:32277509;6:32277509;6:32289808;6:32289808;6:32299173;6:32299173;6:32339840;6:32339840;6:32339840;6:32339840;6:32339840;6:32339925;6:32339925;6:32339925;6:32339988;6:32339988;6:32339988;6:32341208;6:32341208;6:32341208;6:32341398;6:32341398;6:32341398;6:32341398;6:32341398;6:32341843;6:32341843;6:32341843;6:32343575;6:32343575;6:32343575;6:32343743;6:32343743;6:32343743;6:32343757;6:32343757;6:32343757;6:32344095;6:32344095;6:32344095;6:32344575;6:32344575;6:32344575;6:32345086;6:32345086;6:32345086;6:32345086;6:32345086;6:32345131;6:32345131;6:32345131;6:32345540;6:32345540;6:32345540;6:32345776;6:32345776;6:32345776;6:32346213;6:32346213;6:32346213;6:32350591;6:32350591;6:32350591;6:32351566;6:32351566;6:32351566;6:32351566;6:32351566;6:32351735;6:32351735;6:32351735;6:32352294;6:32352294;6:32352294;6:32352383;6:32352383;6:32352383;6:32352680;6:32352680;6:32352680;6:32353505;6:32353505;6:32353505;6:32353620;6:32353620;6:32353620;6:32353762;6:32353762;6:32353762;6:32353949;6:32353949;6:32353949;6:32354328;6:32354328;6:32354328;6:32354520;6:32354520;6:32354520;6:32354520;6:32354520;6:32354629;6:32354629;6:32354629;6:32354834;6:32354834;6:32354834;6:32354888;6:32354888;6:32354888;6:32355003;6:32355003;6:32355003;6:32355109;6:32355109;6:32355109;6:32355285;6:32355285;6:32355285;6:32355303;6:32355303;6:32355303;6:32355631;6:32355631;6:32355631;6:32355677;6:32355677;6:32355677;6:32355724;6:32355724;6:32355724;6:32355808;6:32355808;6:32355808;6:32355858;6:32355858;6:32355858;6:32355981;6:32355981;6:32355981;6:32356097;6:32356097;6:32356097;6:32356242;6:32356242;6:32356242;6:32356272;6:32356272;6:32356272;6:32356307;6:32356307;6:32356307;6:32356327;6:32356327;6:32356327;6:32356356;6:32356356;6:32356356;6:32356440;6:32356440;6:32356440;6:32356489;6:32356489;6:32356489;6:32356573;6:32356573;6:32356573;6:32356667;6:32356667;6:32356667;6:32356755;6:32356755;6:32356755;6:32356829;6:32356829;6:32356829;6:32356839;6:32356839;6:32356839;6:32356876;6:32356876;6:32356876;6:32356917;6:32356917;6:32356917;6:32357023;6:32357023;6:32357023;6:32357037;6:32357037;6:32357037;6:32357133;6:32357133;6:32357133;6:32357133;6:32357133;6:32357333;6:32357333;6:32357333;6:32357339;6:32357339;6:32357339;6:32357344;6:32357344;6:32357344;6:32357397;6:32357397;6:32357397;6:32357489;6:32357489;6:32357489;6:32357525;6:32357525;6:32357525;6:32357529;6:32357529;6:32357529;6:32357715;6:32357715;6:32357715;6:32357715;6:32357715;6:32358008;6:32358008;6:32358008;6:32358011;6:32358011;6:32358011;6:32358113;6:32358113;6:32358113;6:32358144;6:32358144;6:32358144;6:32358163;6:32358163;6:32358163;6:32358163;6:32358163;6:32358205;6:32358205;6:32358205;6:32358213;6:32358213;6:32358213;6:32358283;6:32358283;6:32358283;6:32358345;6:32358345;6:32358345;6:32358345;6:32358345;6:32358368;6:32358368;6:32358368;6:32358368;6:32358368;6:32358458;6:32358458;6:32358458;6:32358459;6:32358459;6:32358459;6:32358533;6:32358533;6:32358533;6:32358533;6:32358533;6:32358728;6:32358728;6:32358728;6:32358834;6:32358834;6:32358834;6:32358883;6:32358883;6:32358883;6:32359133;6:32359133;6:32359133;6:32359156;6:32359156;6:32359156;6:32359163;6:32359163;6:32359163;6:32359171;6:32359171;6:32359171;6:32359208;6:32359208;6:32359208;6:32359227;6:32359227;6:32359227;6:32359230;6:32359230;6:32359230;6:32359241;6:32359241;6:32359241;6:32359267;6:32359267;6:32359267;6:32359269;6:32359269;6:32359269;6:32359389;6:32359389;6:32359389;6:32359400;6:32359400;6:32359400;6:32359431;6:32359431;6:32359431;6:32359431;6:32359431;6:32359460;6:32359460;6:32359460;6:32359460;6:32359460;6:32359513;6:32359513;6:32359513;6:32359514;6:32359514;6:32359514;6:32359519;6:32359519;6:32359519;6:32359521;6:32359521;6:32359521;6:32359611;6:32359611;6:32359611;6:32359617;6:32359617;6:32359617;6:32359643;6:32359643;6:32359643;6:32359643;6:32359643;6:32359800;6:32359800;6:32359800;6:32359872;6:32359872;6:32359872;6:32359904;6:32359904;6:32359904;6:32359927;6:32359927;6:32359927;6:32359929;6:32359929;6:32359929;6:32359931;6:32359931;6:32359931;6:32359937;6:32359937;6:32359937;6:32360050;6:32360050;6:32360050;6:32360060;6:32360060;6:32360060;6:32360069;6:32360069;6:32360069;6:32360135;6:32360135;6:32360135;6:32360136;6:32360136;6:32360136;6:32360203;6:32360203;6:32360203;6:32360208;6:32360208;6:32360208;6:32360223;6:32360223;6:32360223;6:32360272;6:32360272;6:32360272;6:32360319;6:32360319;6:32360319;6:32360341;6:32360341;6:32360341;6:32360341;6:32360341;6:32360429;6:32360429;6:32360429;6:32360443;6:32360443;6:32360443;6:32360477;6:32360477;6:32360477;6:32360532;6:32360532;6:32360532;6:32360551;6:32360551;6:32360551;6:32360589;6:32360589;6:32360589;6:32360641;6:32360641;6:32360641;6:32360644;6:32360644;6:32360644;6:32360714;6:32360714;6:32360714;6:32360945;6:32360945;6:32360945;6:32360955;6:32360955;6:32360955;6:32360986;6:32360986;6:32360986;6:32360987;6:32360987;6:32360987;6:32361003;6:32361003;6:32361003;6:32361035;6:32361035;6:32361035;6:32361080;6:32361080;6:32361080;6:32361130;6:32361130;6:32361130;6:32361223;6:32361223;6:32361223;6:32361251;6:32361251;6:32361251;6:32361255;6:32361255;6:32361255;6:32361388;6:32361388;6:32361388;6:32361388;6:32361388;6:32361408;6:32361408;6:32361408;6:32361424;6:32361424;6:32361424;6:32361445;6:32361445;6:32361445;6:32361449;6:32361449;6:32361449;6:32361455;6:32361455;6:32361455;6:32361469;6:32361469;6:32361469;6:32361485;6:32361485;6:32361485;6:32361525;6:32361525;6:32361525;6:32361566;6:32361566;6:32361566;6:32361583;6:32361583;6:32361583;6:32361610;6:32361610;6:32361610;6:32361612;6:32361612;6:32361612;6:32361613;6:32361613;6:32361613;6:32361677;6:32361677;6:32361677;6:32361694;6:32361694;6:32361694;6:32361742;6:32361742;6:32361742;6:32361749;6:32361749;6:32361749;6:32361752;6:32361752;6:32361752;6:32361762;6:32361762;6:32361762;6:32361809;6:32361809;6:32361809;6:32361841;6:32361841;6:32361841;6:32361842;6:32361842;6:32361842;6:32361858;6:32361858;6:32361858;6:32361859;6:32361859;6:32361859;6:32361894;6:32361894;6:32361894;6:32361943;6:32361943;6:32361943;6:32361953;6:32361953;6:32361953;6:32362010;6:32362010;6:32362010;6:32362011;6:32362011;6:32362011;6:32362020;6:32362020;6:32362020;6:32362049;6:32362049;6:32362049;6:32362075;6:32362075;6:32362075;6:32362085;6:32362085;6:32362085;6:32362128;6:32362128;6:32362128;6:32362182;6:32362182;6:32362182;6:32362217;6:32362217;6:32362217;6:32362245;6:32362245;6:32362245;6:32362262;6:32362262;6:32362262;6:32362272;6:32362272;6:32362272;6:32362389;6:32362389;6:32362389;6:32362408;6:32362408;6:32362408;6:32362433;6:32362433;6:32362433;6:32362453;6:32362453;6:32362453;6:32362639;6:32362639;6:32362639;6:32362669;6:32362669;6:32362669;6:32362702;6:32362702;6:32362702;6:32362703;6:32362703;6:32362703;6:32362741;6:32362741;6:32362741;6:32362745;6:32362745;6:32362745;6:32362832;6:32362832;6:32362832;6:32362930;6:32362930;6:32362930;6:32363774;6:32363774;6:32363774;6:32364984;6:32364984;6:32364984;6:32365284;6:32365284;6:32365284;6:32365553;6:32365553;6:32365553;6:32365707;6:32365707;6:32365707;6:32365896;6:32365896;6:32365896;6:32365928;6:32365928;6:32365928;6:32365931;6:32365931;6:32365931;6:32365932;6:32365932;6:32365932;6:32365971;6:32365971;6:32365971;6:32366331;6:32366331;6:32366331;6:32366421;6:32366421;6:32366421;6:32366421;6:32366421;6:32366625;6:32366625;6:32366625;6:32367259;6:32367259;6:32367259;6:32367259;6:32367451;6:32367451;6:32367451;6:32367451;6:32367515;6:32367515;6:32367515;6:32367604;6:32367604;6:32367604;6:32367604;6:32367927;6:32367927;6:32367927;6:32368483;6:32368483;6:32368483;6:32368621;6:32368621;6:32368621;6:32369355;6:32369355;6:32369355;6:32369643;6:32369643;6:32369643;6:32369702;6:32369702;6:32369702;6:32369886;6:32369886;6:32369886;6:32370186;6:32370186;6:32370186;6:32376360;6:32376360;6:32376360;6:32376471;6:32376471;6:32376471;6:32376471;6:32376471;6:32377712;6:32377712;6:32377712;6:32379547;6:32379547;6:32379547;6:32380892;6:32380892;6:32380892;6:32384892;6:32384892;6:32384892;6:32385119;6:32385119;6:32385119;6:32385596;6:32385596;6:32385596;6:32389334;6:32389334;6:32389334;6:32390703;6:32390703;6:32390703;6:32390857;6:32390857;6:32390857;6:32391695;6:32391695;6:32391695;6:32391772;6:32391772;6:32391772;6:32391991;6:32391991;6:32391991;6:32394048;6:32394048;6:32394122;6:32394122;6:32394122;6:32395036;6:32395036;6:32397863;6:32397863;6:32397863;6:32401036;6:32401036;6:32401036;6:32401036;6:32401036;6:32409708;6:32409708;6:32409708;6:32409708;6:32409708;6:32410083;6:32410083;6:32410083;6:32410159;6:32410159;6:32410159;6:32411362;6:32411362;6:32411362;6:32411362;6:32411362;6:32412435;6:32412435;6:32412435;6:32412435;6:32412435;6:32413978;6:32413978;6:32413978;6:32414948;6:32414948;6:32414948;6:32415153;6:32415153;6:32415153;6:32415211;6:32415211;6:32415211;6:32415637;6:32415637;6:32415637;6:32415762;6:32415762;6:32415762;6:32415805;6:32415805;6:32415805;6:32415858;6:32415858;6:32415858;6:32415858;6:32415858;6:32415975;6:32415975;6:32415975;6:32415975;6:32415975;6:32415982;6:32415982;6:32415982;6:32416052;6:32416052;6:32416052;6:32416078;6:32416078;6:32416078;6:32416161;6:32416161;6:32416161;6:32416175;6:32416175;6:32416175;6:32416189;6:32416189;6:32416189;6:32416400;6:32416400;6:32416400;6:32416414;6:32416414;6:32416414;6:32416441;6:32416441;6:32416441;6:32416466;6:32416466;6:32416466;6:32416479;6:32416479;6:32416479;6:32416532;6:32416532;6:32416532;6:32416534;6:32416534;6:32416534;6:32416550;6:32416550;6:32416550;6:32416573;6:32416573;6:32416573;6:32416574;6:32416574;6:32416574;6:32416633;6:32416633;6:32416633;6:32416645;6:32416645;6:32416645;6:32416666;6:32416666;6:32416666;6:32416704;6:32416704;6:32416704;6:32416729;6:32416729;6:32416729;6:32416785;6:32416785;6:32416785;6:32416806;6:32416806;6:32416806;6:32416906;6:32416906;6:32416906;6:32416909;6:32416909;6:32416909;6:32416985;6:32416985;6:32416985;6:32417020;6:32417020;6:32417020;6:32417079;6:32417079;6:32417079;6:32417167;6:32417167;6:32417167;6:32417185;6:32417185;6:32417185;6:32417189;6:32417189;6:32417189;6:32417244;6:32417244;6:32417244;6:32417265;6:32417265;6:32417265;6:32417393;6:32417393;6:32417393;6:32417406;6:32417406;6:32417406;6:32417486;6:32417486;6:32417486;6:32417522;6:32417522;6:32417522;6:32417545;6:32417545;6:32417545;6:32417604;6:32417604;6:32417604;6:32417605;6:32417605;6:32417605;6:32417674;6:32417674;6:32417674;6:32417715;6:32417715;6:32417715;6:32417720;6:32417720;6:32417720;6:32417723;6:32417723;6:32417723;6:32417766;6:32417766;6:32417766;6:32417825;6:32417825;6:32417825;6:32417845;6:32417845;6:32417845;6:32417877;6:32417877;6:32417877;6:32417891;6:32417891;6:32417891;6:32417901;6:32417901;6:32417901;6:32417932;6:32417932;6:32417932;6:32417962;6:32417962;6:32417962;6:32418067;6:32418067;6:32418067;6:32418114;6:32418114;6:32418114;6:32418136;6:32418136;6:32418136;6:32418152;6:32418152;6:32418152;6:32418159;6:32418159;6:32418159;6:32418169;6:32418169;6:32418169;6:32418251;6:32418251;6:32418251;6:32418300;6:32418300;6:32418300;6:32418330;6:32418330;6:32418330;6:32418396;6:32418396;6:32418396;6:32418434;6:32418434;6:32418434;6:32418546;6:32418546;6:32418546;6:32418622;6:32418622;6:32418622;6:32418649;6:32418649;6:32418649;6:32418657;6:32418657;6:32418657;6:32418784;6:32418784;6:32418784;6:32418843;6:32418843;6:32418843;6:32418848;6:32418848;6:32418848;6:32418859;6:32418859;6:32418859;6:32418880;6:32418880;6:32418880;6:32418893;6:32418893;6:32418893;6:32418923;6:32418923;6:32418923;6:32418954;6:32418954;6:32418954;6:32418986;6:32418986;6:32418986;6:32419012;6:32419012;6:32419012;6:32419069;6:32419069;6:32419069;6:32419100;6:32419100;6:32419100;6:32419117;6:32419117;6:32419117;6:32419312;6:32419312;6:32419312;6:32419415;6:32419415;6:32419415;6:32419439;6:32419439;6:32419439;6:32419447;6:32419447;6:32419447;6:32419464;6:32419464;6:32419464;6:32419527;6:32419527;6:32419527;6:32419553;6:32419553;6:32419553;6:32419576;6:32419576;6:32419576;6:32419673;6:32419673;6:32419673;6:32419782;6:32419782;6:32419782;6:32419934;6:32419934;6:32419934;6:32420071;6:32420071;6:32420071;6:32420164;6:32420164;6:32420164;6:32420324;6:32420324;6:32420324;6:32420434;6:32420434;6:32420434;6:32420502;6:32420502;6:32420502;6:32420600;6:32420600;6:32420600;6:32421026;6:32421026;6:32421026;6:32421074;6:32421074;6:32421074;6:32421110;6:32421110;6:32421110;6:32421129;6:32421129;6:32421129;6:32421152;6:32421152;6:32421152;6:32421190;6:32421190;6:32421190;6:32421271;6:32421271;6:32421271;6:32421391;6:32421391;6:32421391;6:32421423;6:32421423;6:32421423;6:32421442;6:32421442;6:32421442;6:32421504;6:32421504;6:32421504;6:32421564;6:32421564;6:32421564;6:32421626;6:32421626;6:32421626;6:32421671;6:32421671;6:32421671;6:32421672;6:32421672;6:32421672;6:32421689;6:32421689;6:32421689;6:32421709;6:32421709;6:32421709;6:32421739;6:32421739;6:32421739;6:32421794;6:32421794;6:32421794;6:32421861;6:32421861;6:32421861;6:32421910;6:32421910;6:32421910;6:32422026;6:32422026;6:32422026;6:32422035;6:32422035;6:32422035;6:32422041;6:32422041;6:32422041;6:32422062;6:32422062;6:32422062;6:32422086;6:32422086;6:32422086;6:32422136;6:32422136;6:32422136;6:32422305;6:32422305;6:32422305;6:32422348;6:32422348;6:32422348;6:32422373;6:32422373;6:32422373;6:32422419;6:32422419;6:32422419;6:32422430;6:32422430;6:32422430;6:32422566;6:32422566;6:32422566;6:32422677;6:32422677;6:32422677;6:32422708;6:32422708;6:32422708;6:32422714;6:32422714;6:32422714;6:32422721;6:32422721;6:32422721;6:32422724;6:32422724;6:32422724;6:32422725;6:32422725;6:32422725;6:32422727;6:32422727;6:32422727;6:32422729;6:32422729;6:32422729;6:32422730;6:32422730;6:32422730;6:32422749;6:32422749;6:32422749;6:32422833;6:32422833;6:32422833;6:32422844;6:32422844;6:32422844;6:32422867;6:32422867;6:32422867;6:32422920;6:32422920;6:32422920;6:32422934;6:32422934;6:32422934;6:32423021;6:32423021;6:32423021;6:32423058;6:32423058;6:32423058;6:32423108;6:32423108;6:32423108;6:32423135;6:32423135;6:32423135;6:32423152;6:32423152;6:32423152;6:32423194;6:32423194;6:32423194;6:32423235;6:32423235;6:32423235;6:32423236;6:32423236;6:32423236;6:32423294;6:32423294;6:32423294;6:32423298;6:32423298;6:32423298;6:32423411;6:32423411;6:32423411;6:32423435;6:32423435;6:32423435;6:32423481;6:32423481;6:32423481;6:32423482;6:32423482;6:32423482;6:32423507;6:32423507;6:32423507;6:32423526;6:32423526;6:32423526;6:32423540;6:32423540;6:32423540;6:32423563;6:32423563;6:32423563;6:32423602;6:32423602;6:32423602;6:32423707;6:32423707;6:32423707;6:32423708;6:32423708;6:32423708;6:32423727;6:32423727;6:32423727;6:32423788;6:32423788;6:32423788;6:32423790;6:32423790;6:32423790;6:32423933;6:32423933;6:32423933;6:32423955;6:32423955;6:32423955;6:32423991;6:32423991;6:32423991;6:32424013;6:32424013;6:32424013;6:32424031;6:32424031;6:32424031;6:32424094;6:32424094;6:32424094;6:32424380;6:32424380;6:32424380;6:32424574;6:32424574;6:32424574;6:32424610;6:32424610;6:32424610;6:32424895;6:32424895;6:32424895;6:32424918;6:32424918;6:32424918;6:32424943;6:32424943;6:32424943;6:32424981;6:32424981;6:32424981;6:32425020;6:32425020;6:32425020;6:32425044;6:32425044;6:32425044;6:32425045;6:32425045;6:32425045;6:32425074;6:32425074;6:32425074;6:32425109;6:32425109;6:32425109;6:32425147;6:32425147;6:32425147;6:32425167;6:32425167;6:32425167;6:32425190;6:32425190;6:32425190;6:32425196;6:32425196;6:32425196;6:32425247;6:32425247;6:32425247;6:32425304;6:32425304;6:32425304;6:32425336;6:32425336;6:32425336;6:32425394;6:32425394;6:32425394;6:32425472;6:32425472;6:32425472;6:32425486;6:32425486;6:32425486;6:32425600;6:32425600;6:32425600;6:32425672;6:32425672;6:32425672;6:32425787;6:32425787;6:32425787;6:32425823;6:32425823;6:32425823;6:32425958;6:32425958;6:32425958;6:32425964;6:32425964;6:32425964;6:32426039;6:32426039;6:32426039;6:32426049;6:32426049;6:32426049;6:32426152;6:32426152;6:32426152;6:32426163;6:32426163;6:32426163;6:32426188;6:32426188;6:32426188;6:32426216;6:32426216;6:32426216;6:32426252;6:32426252;6:32426252;6:32426280;6:32426280;6:32426280;6:32426322;6:32426322;6:32426322;6:32426389;6:32426389;6:32426389;6:32426538;6:32426538;6:32426538;6:32426541;6:32426541;6:32426541;6:32426577;6:32426577;6:32426577;6:32426710;6:32426710;6:32426710;6:32426723;6:32426723;6:32426723;6:32426899;6:32426899;6:32426899;6:32426935;6:32426935;6:32426935;6:32426962;6:32426962;6:32426962;6:32427042;6:32427042;6:32427042;6:32427073;6:32427073;6:32427073;6:32427098;6:32427098;6:32427098;6:32427140;6:32427140;6:32427140;6:32427170;6:32427170;6:32427170;6:32427182;6:32427182;6:32427182;6:32427207;6:32427207;6:32427207;6:32427208;6:32427208;6:32427208;6:32427310;6:32427310;6:32427310;6:32427311;6:32427311;6:32427311;6:32427381;6:32427381;6:32427381;6:32427434;6:32427434;6:32427434;6:32427467;6:32427467;6:32427467;6:32427512;6:32427512;6:32427512;6:32427604;6:32427604;6:32427604;6:32427735;6:32427735;6:32427735;6:32427841;6:32427841;6:32427841;6:32427871;6:32427871;6:32427871;6:32427894;6:32427894;6:32427894;6:32427899;6:32427899;6:32427899;6:32427946;6:32427946;6:32427946;6:32428002;6:32428002;6:32428002;6:32428078;6:32428078;6:32428078;6:32428092;6:32428092;6:32428092;6:32428500;6:32428500;6:32428500;6:32428994;6:32428994;6:32428994;6:32429077;6:32429077;6:32429077;6:32429694;6:32429694;6:32429694;6:32430337;6:32430337;6:32430337;6:32431239;6:32431239;6:32431239;6:32432650;6:32432650;6:32432650;6:32433125;6:32433125;6:32433125;6:32433508;6:32433508;6:32433508;6:32433565;6:32433565;6:32433565;6:32433759;6:32433759;6:32433804;6:32433804;6:32433804;6:32434479;6:32434479;6:32434479;6:32434716;6:32434716;6:32434716;6:32435196;6:32435196;6:32435196;6:32435515;6:32435515;6:32435515;6:32435892;6:32435892;6:32435892;6:32435921;6:32435921;6:32435921;6:32437813;6:32437813;6:32437813;6:32438513;6:32438513;6:32438513;6:32438546;6:32438546;6:32438546;6:32438691;6:32438691;6:32438691;6:32439782;6:32439782;6:32439782;6:32440049;6:32440049;6:32440049;6:32440880;6:32440880;6:32440880;6:32441126;6:32441126;6:32441126;6:32441577;6:32441577;6:32441577;6:32442086;6:32442086;6:32442086;6:32442156;6:32442156;6:32442242;6:32442242;6:32442242;6:32442408;6:32442408;6:32442408;6:32444493;6:32444493;6:32444493;6:32445306;6:32445306;6:32445306;6:32445306;6:32445319;6:32445319;6:32445319;6:32446078;6:32446078;6:32446078;6:32446682;6:32446682;6:32446682;6:32446960;6:32446960;6:32446960;6:32447740;6:32447740;6:32447740;6:32447832;6:32447832;6:32447832;6:32448360;6:32448360;6:32448360;6:32448792;6:32448792;6:32448792;6:32448962;6:32448962;6:32448962;6:32449386;6:32449386;6:32449386;6:32449961;6:32449961;6:32449961;6:32450193;6:32450193;6:32450193;6:32450203;6:32450203;6:32450203;6:32450461;6:32450461;6:32450461;6:32452341;6:32452341;6:32452341;6:32452346;6:32452346;6:32452346;6:32452378;6:32452378;6:32452378;6:32452587;6:32452587;6:32452587;6:32453163;6:32453163;6:32453163;6:32453194;6:32453194;6:32453194;6:32453320;6:32453320;6:32453320;6:32453568;6:32453568;6:32453568;6:32453882;6:32453882;6:32453882;6:32454361;6:32454361;6:32454361;6:32456493;6:32456493;6:32456493;6:32456494;6:32456494;6:32456494;6:32472603;6:32472603;6:32472603;6:32473455;6:32473455;6:32473455;6:32473672;6:32473672;6:32473672;6:32473673;6:32473673;6:32473673;6:32487256;6:32487256;6:32487256;6:32497870;6:32497870;6:32497870;6:32501480;6:32501480;6:32501480;6:32501715;6:32501715;6:32501715;6:32501879;6:32501879;6:32501879;6:32504230;6:32504230;6:32504230;6:32504774;6:32504774;6:32504774;6:32508843;6:32508843;6:32508843;6:32509655;6:32509655;6:32509655;6:32509985;6:32509985;6:32509985;6:32510104;6:32510104;6:32510104;6:32511628;6:32511628;6:32511628;6:32512613;6:32512613;6:32512613;6:32513102;6:32513102;6:32513102;6:32517878;6:32517878;6:32517878;6:32517990;6:32517990;6:32517990;6:32521970;6:32521970;6:32521970;6:32522087;6:32522087;6:32522087;6:32522148;6:32522148;6:32522148;6:32522713;6:32522713;6:32522713;6:32525541;6:32525541;6:32525541;6:32525640;6:32525640;6:32525640;6:32525696;6:32525696;6:32525696;6:32525764;6:32525764;6:32525764;6:32525779;6:32525779;6:32525779;6:32526144;6:32526144;6:32526144;6:32526256;6:32526256;6:32526256;6:32526372;6:32526372;6:32526372;6:32526775;6:32526775;6:32526775;6:32526838;6:32526838;6:32526838;6:32526880;6:32526880;6:32526880;6:32526891;6:32526891;6:32526891;6:32527031;6:32527031;6:32527031;6:32527079;6:32527079;6:32527079;6:32527295;6:32527295;6:32527295;6:32527406;6:32527406;6:32527406;6:32527532;6:32527532;6:32527532;6:32527685;6:32527685;6:32527685;6:32528293;6:32528293;6:32528293;6:32528323;6:32528323;6:32528323;6:32528570;6:32528570;6:32528570;6:32529669;6:32529669;6:32529669;6:32529695;6:32529695;6:32529695;6:32529754;6:32529754;6:32529754;6:32529806;6:32529806;6:32529806;6:32529950;6:32529950;6:32529950;6:32530017;6:32530017;6:32530017;6:32530139;6:32530139;6:32530139;6:32530337;6:32530337;6:32530337;6:32530514;6:32530514;6:32530514;6:32530559;6:32530559;6:32530559;6:32530572;6:32530572;6:32530572;6:32530591;6:32530591;6:32530591;6:32530611;6:32530611;6:32530611;6:32530648;6:32530648;6:32530648;6:32530652;6:32530652;6:32530652;6:32530657;6:32530657;6:32530657;6:32530664;6:32530664;6:32530664;6:32530815;6:32530815;6:32530815;6:32530993;6:32530993;6:32530993;6:32531117;6:32531117;6:32531117;6:32531127;6:32531127;6:32531127;6:32531204;6:32531204;6:32531204;6:32531287;6:32531287;6:32531287;6:32531351;6:32531351;6:32531351;6:32531362;6:32531362;6:32531362;6:32531397;6:32531397;6:32531397;6:32531475;6:32531475;6:32531475;6:32531495;6:32531495;6:32531495;6:32531525;6:32531525;6:32531525;6:32531542;6:32531542;6:32531542;6:32531583;6:32531583;6:32531583;6:32531626;6:32531626;6:32531626;6:32531661;6:32531661;6:32531661;6:32531948;6:32531948;6:32531948;6:32532089;6:32532089;6:32532089;6:32532490;6:32532490;6:32532490;6:32532544;6:32532544;6:32532544;6:32532602;6:32532602;6:32532602;6:32532668;6:32532668;6:32532668;6:32532967;6:32532967;6:32532967;6:32532997;6:32532997;6:32532997;6:32533031;6:32533031;6:32533031;6:32533149;6:32533149;6:32533149;6:32533246;6:32533246;6:32533246;6:32533409;6:32533409;6:32533409;6:32534459;6:32534459;6:32534459;6:32534742;6:32534742;6:32534742;6:32534743;6:32534743;6:32534743;6:32534861;6:32534861;6:32534861;6:32534957;6:32534957;6:32534957;6:32535103;6:32535103;6:32535103;6:32535637;6:32535637;6:32535637;6:32535647;6:32535647;6:32535647;6:32535687;6:32535687;6:32535687;6:32535874;6:32535874;6:32535874;6:32535894;6:32535894;6:32535894;6:32536262;6:32536262;6:32536262;6:32536601;6:32536601;6:32536601;6:32536743;6:32536743;6:32536743;6:32536893;6:32536893;6:32536893;6:32536940;6:32536940;6:32536940;6:32537226;6:32537226;6:32537226;6:32537447;6:32537447;6:32537447;6:32537734;6:32537734;6:32537734;6:32538123;6:32538123;6:32538123;6:32538289;6:32538289;6:32538289;6:32538426;6:32538426;6:32538426;6:32538470;6:32538470;6:32538470;6:32538754;6:32538754;6:32538754;6:32538881;6:32538881;6:32538881;6:32539421;6:32539421;6:32539421;6:32539617;6:32539617;6:32539617;6:32540505;6:32540505;6:32540505;6:32540561;6:32540561;6:32540561;6:32540575;6:32540575;6:32540575;6:32541203;6:32541203;6:32541203;6:32541394;6:32541394;6:32541394;6:32541551;6:32541551;6:32541551;6:32542071;6:32542071;6:32542071;6:32542236;6:32542236;6:32542236;6:32542638;6:32542638;6:32542638;6:32542861;6:32542861;6:32542861;6:32543137;6:32543137;6:32543137;6:32543376;6:32543376;6:32543376;6:32543708;6:32543708;6:32543708;6:32544037;6:32544037;6:32544037;6:32544308;6:32544308;6:32544308;6:32544413;6:32544413;6:32544413;6:32544424;6:32544424;6:32544424;6:32544618;6:32544618;6:32544618;6:32544634;6:32544634;6:32544634;6:32544750;6:32544750;6:32544750;6:32545087;6:32545087;6:32545087;6:32545105;6:32545105;6:32545105;6:32545117;6:32545117;6:32545117;6:32545195;6:32545195;6:32545195;6:32545201;6:32545201;6:32545201;6:32545587;6:32545587;6:32545587;6:32545912;6:32545912;6:32545912;6:32546032;6:32546032;6:32546032;6:32546191;6:32546191;6:32546191;6:32546446;6:32546446;6:32546446;6:32546670;6:32546670;6:32546670;6:32547168;6:32547168;6:32547168;6:32548122;6:32548122;6:32548122;6:32548161;6:32548161;6:32548161;6:32548438;6:32548438;6:32548438;6:32548464;6:32548464;6:32548464;6:32548646;6:32548646;6:32548646;6:32548789;6:32548789;6:32548789;6:32548950;6:32548950;6:32548950;6:32549139;6:32549139;6:32549139;6:32549245;6:32549245;6:32549245;6:32549362;6:32549362;6:32549362;6:32549443;6:32549443;6:32549443;6:32549627;6:32549627;6:32549627;6:32550111;6:32550111;6:32550111;6:32550321;6:32550321;6:32550321;6:32550348;6:32550348;6:32550348;6:32550406;6:32550406;6:32550406;6:32550417;6:32550417;6:32550417;6:32550431;6:32550431;6:32550431;6:32550491;6:32550491;6:32550491;6:32550548;6:32550548;6:32550548;6:32550580;6:32550580;6:32550580;6:32550665;6:32550665;6:32550665;6:32550785;6:32550785;6:32550785;6:32550816;6:32550816;6:32550816;6:32550863;6:32550863;6:32550863;6:32550913;6:32550913;6:32550913;6:32550919;6:32550919;6:32550919;6:32551427;6:32551427;6:32551427;6:32551656;6:32551656;6:32551656;6:32551715;6:32551715;6:32551715;6:32551850;6:32551850;6:32551850;6:32552080;6:32552080;6:32552080;6:32552462;6:32552462;6:32552462;6:32552603;6:32552603;6:32552603;6:32552760;6:32552760;6:32552760;6:32552859;6:32552859;6:32552859;6:32552868;6:32552868;6:32552868;6:32552965;6:32552965;6:32552965;6:32552977;6:32552977;6:32552977;6:32553167;6:32553167;6:32553167;6:32553170;6:32553170;6:32553170;6:32553200;6:32553200;6:32553200;6:32553309;6:32553309;6:32553309;6:32553683;6:32553683;6:32553706;6:32553706;6:32553706;6:32553729;6:32553729;6:32553729;6:32554155;6:32554155;6:32554155;6:32554345;6:32554345;6:32554345;6:32554421;6:32554421;6:32554421;6:32554504;6:32554504;6:32554504;6:32554640;6:32554640;6:32554640;6:32554699;6:32554699;6:32554699;6:32554719;6:32554719;6:32554719;6:32554762;6:32554762;6:32554762;6:32554902;6:32554902;6:32554902;6:32555051;6:32555051;6:32555051;6:32555124;6:32555124;6:32555124;6:32555203;6:32555203;6:32555203;6:32555206;6:32555206;6:32555206;6:32555296;6:32555296;6:32555296;6:32555347;6:32555347;6:32555347;6:32556019;6:32556019;6:32556019;6:32556475;6:32556475;6:32558661;6:32558661;6:32558661;6:32559159;6:32559159;6:32559159;6:32559160;6:32559160;6:32559160;6:32559163;6:32559163;6:32559163;6:32559467;6:32559467;6:32559467;6:32559509;6:32559509;6:32559509;6:32559643;6:32559643;6:32559643;6:32559911;6:32559911;6:32559911;6:32559936;6:32559936;6:32559936;6:32560067;6:32560067;6:32560067;6:32560463;6:32560463;6:32560463;6:32560605;6:32560605;6:32560605;6:32561009;6:32561009;6:32561009;6:32564856;6:32564856;6:32564856;6:32565189;6:32565189;6:32565189;6:32565711;6:32565711;6:32565711;6:32566284;6:32566284;6:32566284;6:32566947;6:32566947;6:32566947;6:32567065;6:32567065;6:32567065;6:32567278;6:32567278;6:32567278;6:32568090;6:32568090;6:32568090;6:32569431;6:32569431;6:32569431;6:32569459;6:32569459;6:32569459;6:32569506;6:32569506;6:32569506;6:32569513;6:32569513;6:32569513;6:32569687;6:32569687;6:32569687;6:32569802;6:32569802;6:32569802;6:32569816;6:32569816;6:32569816;6:32570172;6:32570172;6:32570172;6:32570216;6:32570216;6:32570216;6:32570494;6:32570494;6:32570494;6:32571295;6:32571295;6:32571295;6:32571891;6:32571891;6:32571891;6:32571929;6:32571929;6:32571929;6:32572155;6:32572155;6:32572155;6:32572234;6:32572234;6:32572234;6:32572278;6:32572278;6:32572737;6:32572737;6:32572737;6:32572940;6:32572940;6:32572940;6:32573361;6:32573361;6:32573361;6:32573895;6:32573895;6:32573895;6:32573910;6:32573910;6:32573910;6:32574048;6:32574048;6:32574048;6:32574186;6:32574186;6:32574186;6:32574244;6:32574244;6:32574244;6:32574329;6:32574329;6:32574329;6:32574360;6:32574360;6:32574360;6:32574453;6:32574453;6:32574453;6:32574614;6:32574614;6:32574614;6:32574643;6:32574643;6:32574643;6:32575115;6:32575115;6:32575115;6:32575167;6:32575167;6:32575167;6:32575182;6:32575182;6:32575182;6:32575222;6:32575222;6:32575222;6:32575258;6:32575258;6:32575258;6:32575820;6:32575820;6:32575820;6:32576037;6:32576037;6:32576037;6:32576265;6:32576265;6:32576265;6:32576283;6:32576283;6:32576283;6:32576324;6:32576324;6:32576324;6:32576356;6:32576356;6:32576356;6:32576368;6:32576368;6:32576368;6:32576811;6:32576811;6:32576811;6:32577025;6:32577025;6:32577025;6:32577240;6:32577240;6:32577240;6:32577245;6:32577245;6:32577245;6:32577417;6:32577417;6:32577417;6:32577596;6:32577596;6:32577596;6:32577606;6:32577606;6:32577606;6:32577639;6:32577639;6:32577639;6:32577640;6:32577640;6:32577640;6:32577643;6:32577643;6:32577643;6:32577644;6:32577644;6:32577644;6:32577695;6:32577695;6:32577695;6:32577846;6:32577846;6:32577846;6:32578198;6:32578198;6:32578198;6:32578346;6:32578346;6:32578346;6:32578426;6:32578426;6:32578426;6:32578621;6:32578621;6:32578621;6:32579077;6:32579077;6:32579077;6:32579334;6:32579334;6:32579334;6:32579904;6:32579904;6:32579904;6:32580343;6:32580343;6:32580343;6:32580454;6:32580454;6:32580454;6:32580640;6:32580640;6:32580640;6:32581175;6:32581175;6:32581175;6:32581225;6:32581225;6:32581225;6:32581456;6:32581456;6:32581456;6:32581500;6:32581500;6:32581500;6:32581712;6:32581712;6:32581712;6:32581761;6:32581761;6:32581761;6:32581762;6:32581762;6:32581762;6:32581889;6:32581889;6:32581889;6:32581889;6:32581889;6:32581913;6:32581913;6:32581913;6:32582288;6:32582288;6:32582288;6:32582485;6:32582485;6:32582485;6:32582492;6:32582492;6:32582492;6:32582969;6:32582969;6:32582969;6:32582980;6:32582980;6:32582980;6:32583188;6:32583188;6:32583188;6:32583417;6:32583417;6:32583417;6:32583757;6:32583757;6:32583757;6:32583846;6:32583846;6:32583846;6:32584060;6:32584060;6:32584060;6:32584294;6:32584294;6:32584294;6:32584306;6:32584306;6:32584306;6:32584371;6:32584371;6:32584371;6:32584652;6:32584652;6:32584652;6:32584794;6:32584794;6:32584794;6:32584932;6:32584932;6:32584932;6:32584989;6:32584989;6:32584989;6:32585045;6:32585045;6:32585045;6:32585068;6:32585068;6:32585068;6:32585239;6:32585239;6:32585239;6:32585273;6:32585273;6:32585273;6:32585277;6:32585277;6:32585282;6:32585282;6:32585282;6:32585363;6:32585363;6:32585363;6:32585380;6:32585380;6:32585380;6:32585465;6:32585465;6:32585465;6:32585762;6:32585762;6:32585762;6:32585775;6:32585775;6:32585775;6:32585982;6:32585982;6:32585982;6:32586011;6:32586011;6:32586011;6:32586068;6:32586068;6:32586068;6:32586141;6:32586141;6:32586141;6:32586375;6:32586375;6:32586375;6:32586376;6:32586376;6:32586376;6:32586478;6:32586478;6:32586478;6:32586567;6:32586567;6:32586567;6:32586754;6:32586754;6:32586754;6:32586809;6:32586809;6:32586809;6:32586831;6:32586831;6:32586831;6:32586930;6:32586930;6:32586930;6:32587011;6:32587011;6:32587011;6:32587062;6:32587062;6:32587062;6:32587687;6:32587687;6:32587687;6:32587716;6:32587716;6:32587716;6:32587717;6:32587717;6:32587717;6:32589065;6:32589065;6:32589065;6:32589772;6:32589772;6:32589772;6:32590183;6:32590183;6:32590183;6:32590184;6:32590184;6:32590184;6:32590665;6:32590665;6:32590665;6:32590669;6:32590669;6:32590669;6:32590696;6:32590696;6:32590696;6:32590722;6:32590722;6:32590722;6:32590722;6:32590735;6:32590735;6:32590735;6:32590844;6:32590844;6:32590844;6:32590844;6:32590844;6:32590990;6:32590990;6:32590990;6:32591058;6:32591058;6:32591058;6:32591058;6:32591058;6:32591106;6:32591106;6:32591106;6:32591129;6:32591129;6:32591129;6:32591183;6:32591183;6:32591183;6:32591216;6:32591216;6:32591216;6:32591227;6:32591227;6:32591227;6:32591310;6:32591310;6:32591310;6:32591370;6:32591370;6:32591370;6:32591388;6:32591388;6:32591388;6:32591416;6:32591416;6:32591416;6:32591429;6:32591429;6:32591429;6:32591432;6:32591432;6:32591432;6:32591469;6:32591469;6:32591469;6:32591755;6:32591755;6:32591755;6:32591775;6:32591775;6:32591775;6:32591836;6:32591836;6:32591836;6:32591838;6:32591838;6:32591838;6:32591842;6:32591842;6:32591842;6:32591861;6:32591861;6:32591861;6:32591876;6:32591876;6:32591876;6:32591953;6:32591953;6:32591953;6:32591980;6:32591980;6:32591980;6:32591991;6:32591991;6:32591991;6:32592040;6:32592040;6:32592040;6:32592051;6:32592051;6:32592051;6:32592083;6:32592083;6:32592083;6:32592110;6:32592110;6:32592110;6:32592239;6:32592239;6:32592239;6:32592294;6:32592294;6:32592294;6:32592649;6:32592649;6:32592649;6:32592650;6:32592650;6:32592650;6:32592747;6:32592747;6:32592747;6:32592843;6:32592843;6:32592843;6:32593097;6:32593097;6:32593097;6:32593127;6:32593127;6:32593127;6:32593190;6:32593190;6:32593190;6:32593225;6:32593225;6:32593225;6:32593291;6:32593291;6:32593291;6:32593292;6:32593292;6:32593292;6:32593368;6:32593368;6:32593368;6:32593423;6:32593423;6:32593423;6:32593537;6:32593537;6:32593537;6:32593654;6:32593654;6:32593654;6:32593689;6:32593689;6:32593689;6:32594039;6:32594039;6:32594039;6:32594162;6:32594162;6:32594162;6:32594503;6:32594503;6:32594503;6:32594512;6:32594512;6:32594512;6:32594515;6:32594515;6:32594515;6:32594577;6:32594577;6:32594577;6:32595042;6:32595042;6:32595042;6:32595222;6:32595222;6:32595222;6:32595352;6:32595352;6:32595352;6:32595530;6:32595	NA	NA	NA	NA	NA	32632634;32593106;32695620;32622958;32632808;32192179;31858928;32159700;	rs115151282;rs28366301;rs13205804;rs35062987;rs13214992;rs3134605;rs622076;rs3134950;	Creatinine_levels;High_density_lipoprotein_cholesterol_levels;LDL_cholesterol;Total_cholesterol_levels;Triglycerides;Estimated_glomerular_filtration_rate;Estimated_glomerular_filtration_rate;Oleic_acid_(18:1n-9)_levels;	Kanai_et_al.;Kanai_et_al.;Klarin_et_al.;Klarin_et_al.;Klarin_et_al.;Wuttke_et_al.;Wuttke_et_al.;Wu_et_al.;
6_6	6	24952783	33438261	M-LDL-L	32341398	6:32341398:A:G	rs9391858	a	g	0.8227	-0.0397443	0.00536766	1.317e-13	12.88	26	0.09268	No	TSBP1	HLA	Biology	59	ApoB;ApoBbyApoA1;EstC;FAw6;FreeC;IDL-C;IDL-CE;IDL-FC;IDL-L;IDL-P;IDL-PL;IDL-TG;LA;LDL-C;LDL-TG;L-LDL-C;L-LDL-CE;L-LDL-FC;L-LDL-L;L-LDL-P;L-LDL-PL;L-LDL-PL_percent;L-LDL-TG;M-LDL-C;M-LDL-CE;M-LDL-FC;M-LDL-FC_percent;M-LDL-L;M-LDL-P;M-LDL-PL;M-LDL-TG;MUFA;PUFA;Remnant-C;Serum-C;SFA;S-LDL-C;S-LDL-CE;S-LDL-FC;S-LDL-L;S-LDL-P;S-LDL-PL;S-LDL-TG;SM;S-VLDL-C;S-VLDL-CE;S-VLDL-FC;S-VLDL-L;S-VLDL-P;S-VLDL-PL;TotFA;VLDL-C;XS-VLDL-C;XS-VLDL-CE;XS-VLDL-FC;XS-VLDL-L;XS-VLDL-P;XS-VLDL-PL;XS-VLDL-TG;	6	region_6_6_locus_1	upstream_gene_variant	6:32427871:A:G;	splice_region_variant,intron_variant,non_coding_transcript_variant;	HLA-DRB9;	AB1_TUBERCULOSIS (p=1.70883e-08); ALLERG_ASTHMA (p=2.3222e-13); ALLERG_ASTHMA_EXMORE (p=2.92483e-13); ASTHMA_ACUTE_RESPIRATORY_INFECTIONS (p=3.85514e-10); ASTHMA_ALLERG (p=8.6278e-11); ASTHMA_ALLERG_EXMORE (p=9.77012e-11); ASTHMA_CHILD (p=1.71475e-11); ASTHMA_CHILD_EXMORE (p=1.88148e-11); ASTHMA_HOSPITAL_MAIN (p=9.22359e-17); ASTHMA_INFECTIONS (p=1.77705e-12); ASTHMA_MODE (p=3.55713e-19); ASTHMA_NAS (p=4.89328e-11); ASTHMA_NAS_EXMORE (p=7.79471e-11); ATOPIC_STRICT (p=3.76548e-08); ATOPIC_STRICT_REIMB (p=1.27394e-09); AUTOIMMUNE (p=4.854e-52); AUTOIMMUNE_NONTHYROID (p=4.854e-52); AUTOIMMUNE_NONTHYROID_STRICT (p=4.854e-52); C3_BASAL_CELL_CARCINOMA (p=6.69885e-15); C3_BASAL_CELL_CARCINOMA_INCLAVO (p=1.03395e-14); C3_LYMPHNODES_SECONDARY_NAS (p=2.61403e-10); C3_LYMPHNODES_SECONDARY_NAS_EXALLC (p=7.13346e-11); C3_OTHER_SKIN (p=1.41645e-15); C3_OTHER_SKIN_EXALLC (p=1.39862e-15); C3_SKIN (p=1.12538e-11); C3_SKIN_EXALLC (p=8.76597e-12); C3_UNCERTAIN_SECONDARY_EXALLC (p=2.66066e-08); CD2_FOLLICULAR_LYMPHOMA (p=1.40443e-26); CD2_FOLLICULAR_LYMPHOMA_EXALLC (p=1.66073e-27); D3_ANAEMIA_B12_DEF (p=2.09011e-10); D3_BLOOD (p=3.44588e-11); D3_IMMUNEMECHANISM (p=6.94065e-26); D3_SARCOIDOSIS (p=3.12033e-53); DIABETES_FG (p=1.01695e-25); DM_BCKGRND_RETINA (p=3.43084e-32); DM_BCKGRND_RETINA_NONPROLIF (p=2.18474e-11); DM_HYPOGLYC (p=5.03849e-20); DM_KETOACIDOSIS (p=1.16708e-80); DM_MACULOPATHY (p=3.322e-27); DM_MACULOPATHY_EXMORE (p=7.70726e-29); DM_NEPHROPATHY (p=2.11252e-18); DM_NEPHROPATHY_EXMORE (p=7.98546e-20); DM_NEUROPATHY (p=1.68694e-15); DM_OTHER_WIDE (p=1.81301e-23); DM_RETINA_NOS (p=9.2555e-27); DM_RETINA_PROLIF (p=8.77001e-16); DM_RETINOPATHY (p=1.96607e-20); DM_RETINOPATHY_EXMORE (p=7.62957e-22); DM_SEVERAL_COMPLICATIONS (p=1.29003e-23); DM_VITREOUS_BLEEDING (p=1.39782e-08); E4_DIABETES (p=2.5698e-27); E4_DM1 (p=2.57632e-133); E4_DM1COMA (p=3.29155e-39); E4_DM1KETO (p=1.29658e-42); E4_DM1NASCOMP (p=2.54683e-108); E4_DM1NEU (p=2.00909e-19); E4_DM1NOCOMP (p=2.53513e-140); E4_DM1OPTH (p=2.64241e-95); E4_DM1REN (p=1.15985e-26); E4_DM1_STRICT (p=1.81928e-84); E4_DM2 (p=1.61065e-09); E4_DM2OPTH (p=1.55812e-14); E4_DMNAS (p=4.24326e-32); E4_DMNASNOCOMP (p=4.57604e-09); E4_ENDONUTRMET (p=1.25632e-22); E4_GLUCOPANCREAS (p=7.72859e-12); E4_HYPOGLYC (p=8.44112e-11); E4_HYTHYNAS (p=5.098e-15); E4_HYTHY_AI_STRICT (p=9.34329e-18); E4_HYTHY_AI_STRICT_PURCH (p=2.83727e-13); E4_THYROID (p=4.89666e-15); E4_THYROIDITSUBAC (p=2.87475e-12); E4_THYTOXGOITDIF (p=2.81533e-10); E4_THYTOXNAS (p=2.01679e-09); G6_DEMYEL (p=2.36974e-14); G6_DIABETNEUR (p=3.748e-14); G6_MS (p=1.50557e-17); G6_NERPLEX (p=3.33688e-10); H7_CHOROIDRETINA (p=1.834e-12); H7_EYE (p=5.33949e-13); H7_MACULOPATHYDIAB (p=6.11083e-27); H7_OPTNERVE (p=8.21353e-10); H7_OPTNEURITIS (p=1.20726e-11); H7_RETINALDISOTH (p=2.50957e-17); H7_RETINOPATHYDIAB (p=5.14517e-50); H7_RETINOPATHYDIAB_BKG (p=2.97715e-32); H7_RETINOPATHYDIAB_BKG_SEVERE (p=1.90283e-11); H7_RETINOPATHYDIAB_NAS (p=7.55614e-21); H7_RETINOPATHYDIAB_PROLIF (p=2.01233e-31); HYPOTHYROIDISM (p=2.558e-17); HYPOTHY_LEVOTHY (p=1.9081e-17); HYPOTHY_PURCHASE (p=1.9081e-17); HYPOTHY_REIMB (p=2.82319e-10); HYPOT_THYRO_INCL (p=5.40505e-15); J10_ASTHMA (p=3.64754e-19); J10_ASTHMACOPDKELA (p=5.83983e-20); J10_ASTHMA_EXMORE (p=9.06985e-19); J10_ASTHMA_INCLAVO (p=2.59179e-22); J10_ASTHMA_MAIN (p=8.47813e-18); J10_ASTHMA_MAIN_EXMORE (p=1.6788e-17); J10_LOWCHRON (p=1.2569e-23); K11_COELIAC (p=7.92501e-122); K11_ORAL_LICHEN_PLANUS_WIDE (p=1.58708e-91); K11_ORAL_LICHEN_WIDE_HYPOT_THYRO (p=2.43613e-14); K11_OTHDIG (p=6.88811e-33); K11_REIMB_202 (p=4.75795e-08); KELA_DIAB_INSUL (p=7.93049e-33); KELA_DIAB_INSUL_EXMORE (p=3.23221e-33); L12_ATOPIC (p=9.34803e-09); L12_BULLOTH (p=2.79956e-09); L12_BULLOUS (p=2.96893e-13); L12_DERMATHERP (p=2.11077e-10); L12_DERMATITISECZEMA (p=5.88545e-09); L12_LICHENPLANUS (p=3.79665e-88); L12_LICHENPLANUS_INCLAVO (p=7.56136e-94); L12_PAPULOSQUAMOUS (p=1.91823e-25); M13_POLYARTHROPATHIES (p=7.78753e-12); M13_RHEUMA (p=2.62603e-20); M13_RHEUMA_INCLAVO (p=1.21479e-21); M13_SJOGREN (p=1.99022e-15); N14_CERVICAL_DYSPLASIA_ALL (p=5.97517e-10); N14_CERVICAL_HSIL (p=7.17381e-10); N14_DYSPLACERVUT (p=8.81881e-09); N14_FEMALE_GENITAL_DYSPLASIA_ALL (p=1.69044e-13); N14_FEMALE_GENITAL_HSIL (p=1.60583e-12); O15_PREG_DM (p=6.99359e-12); RHEUMA_OTHER_WIDE (p=3.03914e-10); RHEUMA_SERONEG (p=1.23586e-08); RHEUMA_SEROPOS (p=3.24713e-18); RHEUMA_SEROPOS_OTH (p=3.26212e-19); RHEUMA_SEROPOS_STRICT (p=6.17447e-14); RHEUMA_SEROPOS_WIDE (p=8.82877e-19); T1D (p=3.24638e-84); T1D_EARLY (p=2.78612e-52); T1D_STRICT (p=8.15267e-79); T1D_STRICT1 (p=2.73653e-76); T1D_WIDE (p=2.46037e-142); T1D_WIDE1 (p=2.32274e-139); T2D_WIDE (p=7.15649e-11); THYROTOXICOSIS (p=1.08084e-09); Z21_OTHER_SPECIAL_EXAM_INVES_PERSONS_WO_COMPLA_REPOR_DIAGNOSIS (p=4.5651e-08);	Basophil count (Astle W 2016); Granulocyte count (Astle W 2016); High light scatter reticulocyte count (Astle W 2016); Lymphocyte count (Astle W 2016); Myeloid white cell count (Astle W 2016); Neutrophil count (Astle W 2016); Platelet distribution width (Astle W 2016); Reticulocyte count (Astle W 2016); Reticulocyte fraction of red cells (Astle W 2016); Sum basophil neutrophil counts (Astle W 2016); Sum eosinophil basophil counts (Astle W 2016); Sum neutrophil eosinophil counts (Astle W 2016); White blood cell count (Astle W 2016); Low density lipoprotein (GLGC 2013); Low density lipoprotein (GLGC 2010); Total cholesterol (GLGC 2013); Total cholesterol (GLGC 2010); HIV 1 control (Pereyra F 2010); LDL cholesterol (GLGC 2010); Multiple sclerosis (IMSGC 2007); Total cholesterol (GLGC 2010); Primary sclerosing cholangitis (Ji S 2017); Arm fat-free mass left (Neale B 2017); Asthma (Neale B 2017); Doctor diagnosed asthma (Neale B 2017); Hayfever, allergic rhinitis or eczema (Neale B 2017); Height (Neale B 2017); Intestinal malabsorption (Neale B 2017); Mouth or teeth dental problems: mouth ulcers (Neale B 2017); No blood clot, bronchitis, emphysema, asthma, rhinitis, eczema or allergy diagnosed by doctor (Neale B 2017); Psoriasis (Neale B 2017); Self-reported ankylosing spondylitis (Neale B 2017); Self-reported asthma (Neale B 2017); Self-reported hypothyroidism or myxoedema (Neale B 2017); Self-reported malabsorption or coeliac disease (Neale B 2017); Self-reported psoriasis (Neale B 2017); Self-reported psoriatic arthropathy (Neale B 2017); Self-reported ulcerative colitis (Neale B 2017); Sitting height (Neale B 2017); Started insulin within one year diagnosis of diabetes (Neale B 2017); Treatment with insulin product (Neale B 2017); Treatment with levothyroxine sodium (Neale B 2017); Treatment with ventolin 100micrograms inhaler (Neale B 2017); Trunk fat-free mass (Neale B 2017); Trunk predicted mass (Neale B 2017); Whole body fat-free mass (Neale B 2017); Whole body water mass (Neale B 2017); Rheumatoid arthritis (Okada Y 2014); Rheumatoid arthritis (Okada Y 2014); Rheumatoid arthritis (Okada Y 2014);	NA	NA	NA	6:32209198;6:32209198;6:32212611;6:32212611;6:32227556;6:32227556;6:32277509;6:32277509;6:32289808;6:32289808;6:32299173;6:32299173;6:32339840;6:32339840;6:32339840;6:32339840;6:32339840;6:32339925;6:32339925;6:32339925;6:32339988;6:32339988;6:32339988;6:32341208;6:32341208;6:32341208;6:32341398;6:32341398;6:32341398;6:32341398;6:32341398;6:32341843;6:32341843;6:32341843;6:32343575;6:32343575;6:32343575;6:32343743;6:32343743;6:32343743;6:32343757;6:32343757;6:32343757;6:32344095;6:32344095;6:32344095;6:32344575;6:32344575;6:32344575;6:32345086;6:32345086;6:32345086;6:32345086;6:32345086;6:32345131;6:32345131;6:32345131;6:32345540;6:32345540;6:32345540;6:32345776;6:32345776;6:32345776;6:32346213;6:32346213;6:32346213;6:32350591;6:32350591;6:32350591;6:32351566;6:32351566;6:32351566;6:32351566;6:32351566;6:32351735;6:32351735;6:32351735;6:32352294;6:32352294;6:32352294;6:32352383;6:32352383;6:32352383;6:32352680;6:32352680;6:32352680;6:32353505;6:32353505;6:32353505;6:32353620;6:32353620;6:32353620;6:32353762;6:32353762;6:32353762;6:32353949;6:32353949;6:32353949;6:32354328;6:32354328;6:32354328;6:32354520;6:32354520;6:32354520;6:32354520;6:32354520;6:32354629;6:32354629;6:32354629;6:32354834;6:32354834;6:32354834;6:32354888;6:32354888;6:32354888;6:32355003;6:32355003;6:32355003;6:32355109;6:32355109;6:32355109;6:32355285;6:32355285;6:32355285;6:32355303;6:32355303;6:32355303;6:32355631;6:32355631;6:32355631;6:32355677;6:32355677;6:32355677;6:32355724;6:32355724;6:32355724;6:32355808;6:32355808;6:32355808;6:32355858;6:32355858;6:32355858;6:32355981;6:32355981;6:32355981;6:32356097;6:32356097;6:32356097;6:32356242;6:32356242;6:32356242;6:32356272;6:32356272;6:32356272;6:32356307;6:32356307;6:32356307;6:32356327;6:32356327;6:32356327;6:32356356;6:32356356;6:32356356;6:32356440;6:32356440;6:32356440;6:32356489;6:32356489;6:32356489;6:32356573;6:32356573;6:32356573;6:32356667;6:32356667;6:32356667;6:32356755;6:32356755;6:32356755;6:32356829;6:32356829;6:32356829;6:32356839;6:32356839;6:32356839;6:32356876;6:32356876;6:32356876;6:32356917;6:32356917;6:32356917;6:32357023;6:32357023;6:32357023;6:32357037;6:32357037;6:32357037;6:32357133;6:32357133;6:32357133;6:32357133;6:32357133;6:32357333;6:32357333;6:32357333;6:32357339;6:32357339;6:32357339;6:32357344;6:32357344;6:32357344;6:32357397;6:32357397;6:32357397;6:32357489;6:32357489;6:32357489;6:32357525;6:32357525;6:32357525;6:32357529;6:32357529;6:32357529;6:32357715;6:32357715;6:32357715;6:32357715;6:32357715;6:32358008;6:32358008;6:32358008;6:32358011;6:32358011;6:32358011;6:32358113;6:32358113;6:32358113;6:32358144;6:32358144;6:32358144;6:32358163;6:32358163;6:32358163;6:32358163;6:32358163;6:32358205;6:32358205;6:32358205;6:32358213;6:32358213;6:32358213;6:32358283;6:32358283;6:32358283;6:32358345;6:32358345;6:32358345;6:32358345;6:32358345;6:32358368;6:32358368;6:32358368;6:32358368;6:32358368;6:32358458;6:32358458;6:32358458;6:32358459;6:32358459;6:32358459;6:32358533;6:32358533;6:32358533;6:32358533;6:32358533;6:32358728;6:32358728;6:32358728;6:32358834;6:32358834;6:32358834;6:32358883;6:32358883;6:32358883;6:32359133;6:32359133;6:32359133;6:32359156;6:32359156;6:32359156;6:32359163;6:32359163;6:32359163;6:32359171;6:32359171;6:32359171;6:32359208;6:32359208;6:32359208;6:32359227;6:32359227;6:32359227;6:32359230;6:32359230;6:32359230;6:32359241;6:32359241;6:32359241;6:32359267;6:32359267;6:32359267;6:32359269;6:32359269;6:32359269;6:32359389;6:32359389;6:32359389;6:32359400;6:32359400;6:32359400;6:32359431;6:32359431;6:32359431;6:32359431;6:32359431;6:32359460;6:32359460;6:32359460;6:32359460;6:32359460;6:32359513;6:32359513;6:32359513;6:32359514;6:32359514;6:32359514;6:32359519;6:32359519;6:32359519;6:32359521;6:32359521;6:32359521;6:32359611;6:32359611;6:32359611;6:32359617;6:32359617;6:32359617;6:32359643;6:32359643;6:32359643;6:32359643;6:32359643;6:32359800;6:32359800;6:32359800;6:32359872;6:32359872;6:32359872;6:32359904;6:32359904;6:32359904;6:32359927;6:32359927;6:32359927;6:32359929;6:32359929;6:32359929;6:32359931;6:32359931;6:32359931;6:32359937;6:32359937;6:32359937;6:32360050;6:32360050;6:32360050;6:32360060;6:32360060;6:32360060;6:32360069;6:32360069;6:32360069;6:32360135;6:32360135;6:32360135;6:32360136;6:32360136;6:32360136;6:32360203;6:32360203;6:32360203;6:32360208;6:32360208;6:32360208;6:32360223;6:32360223;6:32360223;6:32360272;6:32360272;6:32360272;6:32360319;6:32360319;6:32360319;6:32360341;6:32360341;6:32360341;6:32360341;6:32360341;6:32360429;6:32360429;6:32360429;6:32360443;6:32360443;6:32360443;6:32360477;6:32360477;6:32360477;6:32360532;6:32360532;6:32360532;6:32360551;6:32360551;6:32360551;6:32360589;6:32360589;6:32360589;6:32360641;6:32360641;6:32360641;6:32360644;6:32360644;6:32360644;6:32360714;6:32360714;6:32360714;6:32360945;6:32360945;6:32360945;6:32360955;6:32360955;6:32360955;6:32360986;6:32360986;6:32360986;6:32360987;6:32360987;6:32360987;6:32361003;6:32361003;6:32361003;6:32361035;6:32361035;6:32361035;6:32361080;6:32361080;6:32361080;6:32361130;6:32361130;6:32361130;6:32361223;6:32361223;6:32361223;6:32361251;6:32361251;6:32361251;6:32361255;6:32361255;6:32361255;6:32361388;6:32361388;6:32361388;6:32361388;6:32361388;6:32361408;6:32361408;6:32361408;6:32361424;6:32361424;6:32361424;6:32361445;6:32361445;6:32361445;6:32361449;6:32361449;6:32361449;6:32361455;6:32361455;6:32361455;6:32361469;6:32361469;6:32361469;6:32361485;6:32361485;6:32361485;6:32361525;6:32361525;6:32361525;6:32361566;6:32361566;6:32361566;6:32361583;6:32361583;6:32361583;6:32361610;6:32361610;6:32361610;6:32361612;6:32361612;6:32361612;6:32361613;6:32361613;6:32361613;6:32361677;6:32361677;6:32361677;6:32361694;6:32361694;6:32361694;6:32361742;6:32361742;6:32361742;6:32361749;6:32361749;6:32361749;6:32361752;6:32361752;6:32361752;6:32361762;6:32361762;6:32361762;6:32361809;6:32361809;6:32361809;6:32361841;6:32361841;6:32361841;6:32361842;6:32361842;6:32361842;6:32361858;6:32361858;6:32361858;6:32361859;6:32361859;6:32361859;6:32361894;6:32361894;6:32361894;6:32361943;6:32361943;6:32361943;6:32361953;6:32361953;6:32361953;6:32362010;6:32362010;6:32362010;6:32362011;6:32362011;6:32362011;6:32362020;6:32362020;6:32362020;6:32362049;6:32362049;6:32362049;6:32362075;6:32362075;6:32362075;6:32362085;6:32362085;6:32362085;6:32362128;6:32362128;6:32362128;6:32362182;6:32362182;6:32362182;6:32362217;6:32362217;6:32362217;6:32362245;6:32362245;6:32362245;6:32362262;6:32362262;6:32362262;6:32362272;6:32362272;6:32362272;6:32362389;6:32362389;6:32362389;6:32362408;6:32362408;6:32362408;6:32362433;6:32362433;6:32362433;6:32362453;6:32362453;6:32362453;6:32362639;6:32362639;6:32362639;6:32362669;6:32362669;6:32362669;6:32362702;6:32362702;6:32362702;6:32362703;6:32362703;6:32362703;6:32362741;6:32362741;6:32362741;6:32362745;6:32362745;6:32362745;6:32362832;6:32362832;6:32362832;6:32362930;6:32362930;6:32362930;6:32363774;6:32363774;6:32363774;6:32364984;6:32364984;6:32364984;6:32365284;6:32365284;6:32365284;6:32365553;6:32365553;6:32365553;6:32365707;6:32365707;6:32365707;6:32365896;6:32365896;6:32365896;6:32365928;6:32365928;6:32365928;6:32365931;6:32365931;6:32365931;6:32365932;6:32365932;6:32365932;6:32365971;6:32365971;6:32365971;6:32366331;6:32366331;6:32366331;6:32366421;6:32366421;6:32366421;6:32366421;6:32366421;6:32366625;6:32366625;6:32366625;6:32367259;6:32367259;6:32367259;6:32367259;6:32367451;6:32367451;6:32367451;6:32367451;6:32367515;6:32367515;6:32367515;6:32367604;6:32367604;6:32367604;6:32367604;6:32367927;6:32367927;6:32367927;6:32368483;6:32368483;6:32368483;6:32368621;6:32368621;6:32368621;6:32369355;6:32369355;6:32369355;6:32369643;6:32369643;6:32369643;6:32369702;6:32369702;6:32369702;6:32369886;6:32369886;6:32369886;6:32370186;6:32370186;6:32370186;6:32376360;6:32376360;6:32376360;6:32376471;6:32376471;6:32376471;6:32376471;6:32376471;6:32377712;6:32377712;6:32377712;6:32379547;6:32379547;6:32379547;6:32380892;6:32380892;6:32380892;6:32384892;6:32384892;6:32384892;6:32385119;6:32385119;6:32385119;6:32385596;6:32385596;6:32385596;6:32389334;6:32389334;6:32389334;6:32390703;6:32390703;6:32390703;6:32390857;6:32390857;6:32390857;6:32391695;6:32391695;6:32391695;6:32391772;6:32391772;6:32391772;6:32391991;6:32391991;6:32391991;6:32394048;6:32394048;6:32394122;6:32394122;6:32394122;6:32395036;6:32395036;6:32397863;6:32397863;6:32397863;6:32401036;6:32401036;6:32401036;6:32401036;6:32401036;6:32409708;6:32409708;6:32409708;6:32409708;6:32409708;6:32410083;6:32410083;6:32410083;6:32410159;6:32410159;6:32410159;6:32411362;6:32411362;6:32411362;6:32411362;6:32411362;6:32412435;6:32412435;6:32412435;6:32412435;6:32412435;6:32413978;6:32413978;6:32413978;6:32414948;6:32414948;6:32414948;6:32415153;6:32415153;6:32415153;6:32415211;6:32415211;6:32415211;6:32415637;6:32415637;6:32415637;6:32415762;6:32415762;6:32415762;6:32415805;6:32415805;6:32415805;6:32415858;6:32415858;6:32415858;6:32415858;6:32415858;6:32415975;6:32415975;6:32415975;6:32415975;6:32415975;6:32415982;6:32415982;6:32415982;6:32416052;6:32416052;6:32416052;6:32416078;6:32416078;6:32416078;6:32416161;6:32416161;6:32416161;6:32416175;6:32416175;6:32416175;6:32416189;6:32416189;6:32416189;6:32416400;6:32416400;6:32416400;6:32416414;6:32416414;6:32416414;6:32416441;6:32416441;6:32416441;6:32416466;6:32416466;6:32416466;6:32416479;6:32416479;6:32416479;6:32416532;6:32416532;6:32416532;6:32416534;6:32416534;6:32416534;6:32416550;6:32416550;6:32416550;6:32416573;6:32416573;6:32416573;6:32416574;6:32416574;6:32416574;6:32416633;6:32416633;6:32416633;6:32416645;6:32416645;6:32416645;6:32416666;6:32416666;6:32416666;6:32416704;6:32416704;6:32416704;6:32416729;6:32416729;6:32416729;6:32416785;6:32416785;6:32416785;6:32416806;6:32416806;6:32416806;6:32416906;6:32416906;6:32416906;6:32416909;6:32416909;6:32416909;6:32416985;6:32416985;6:32416985;6:32417020;6:32417020;6:32417020;6:32417079;6:32417079;6:32417079;6:32417167;6:32417167;6:32417167;6:32417185;6:32417185;6:32417185;6:32417189;6:32417189;6:32417189;6:32417244;6:32417244;6:32417244;6:32417265;6:32417265;6:32417265;6:32417393;6:32417393;6:32417393;6:32417406;6:32417406;6:32417406;6:32417486;6:32417486;6:32417486;6:32417522;6:32417522;6:32417522;6:32417545;6:32417545;6:32417545;6:32417604;6:32417604;6:32417604;6:32417605;6:32417605;6:32417605;6:32417674;6:32417674;6:32417674;6:32417715;6:32417715;6:32417715;6:32417720;6:32417720;6:32417720;6:32417723;6:32417723;6:32417723;6:32417766;6:32417766;6:32417766;6:32417825;6:32417825;6:32417825;6:32417845;6:32417845;6:32417845;6:32417877;6:32417877;6:32417877;6:32417891;6:32417891;6:32417891;6:32417901;6:32417901;6:32417901;6:32417932;6:32417932;6:32417932;6:32417962;6:32417962;6:32417962;6:32418067;6:32418067;6:32418067;6:32418114;6:32418114;6:32418114;6:32418136;6:32418136;6:32418136;6:32418152;6:32418152;6:32418152;6:32418159;6:32418159;6:32418159;6:32418169;6:32418169;6:32418169;6:32418251;6:32418251;6:32418251;6:32418300;6:32418300;6:32418300;6:32418330;6:32418330;6:32418330;6:32418396;6:32418396;6:32418396;6:32418434;6:32418434;6:32418434;6:32418546;6:32418546;6:32418546;6:32418622;6:32418622;6:32418622;6:32418649;6:32418649;6:32418649;6:32418657;6:32418657;6:32418657;6:32418784;6:32418784;6:32418784;6:32418843;6:32418843;6:32418843;6:32418848;6:32418848;6:32418848;6:32418859;6:32418859;6:32418859;6:32418880;6:32418880;6:32418880;6:32418893;6:32418893;6:32418893;6:32418923;6:32418923;6:32418923;6:32418954;6:32418954;6:32418954;6:32418986;6:32418986;6:32418986;6:32419012;6:32419012;6:32419012;6:32419069;6:32419069;6:32419069;6:32419100;6:32419100;6:32419100;6:32419117;6:32419117;6:32419117;6:32419312;6:32419312;6:32419312;6:32419415;6:32419415;6:32419415;6:32419439;6:32419439;6:32419439;6:32419447;6:32419447;6:32419447;6:32419464;6:32419464;6:32419464;6:32419527;6:32419527;6:32419527;6:32419553;6:32419553;6:32419553;6:32419576;6:32419576;6:32419576;6:32419673;6:32419673;6:32419673;6:32419782;6:32419782;6:32419782;6:32419934;6:32419934;6:32419934;6:32420071;6:32420071;6:32420071;6:32420164;6:32420164;6:32420164;6:32420324;6:32420324;6:32420324;6:32420434;6:32420434;6:32420434;6:32420502;6:32420502;6:32420502;6:32420600;6:32420600;6:32420600;6:32421026;6:32421026;6:32421026;6:32421074;6:32421074;6:32421074;6:32421110;6:32421110;6:32421110;6:32421129;6:32421129;6:32421129;6:32421152;6:32421152;6:32421152;6:32421190;6:32421190;6:32421190;6:32421271;6:32421271;6:32421271;6:32421391;6:32421391;6:32421391;6:32421423;6:32421423;6:32421423;6:32421442;6:32421442;6:32421442;6:32421504;6:32421504;6:32421504;6:32421564;6:32421564;6:32421564;6:32421626;6:32421626;6:32421626;6:32421671;6:32421671;6:32421671;6:32421672;6:32421672;6:32421672;6:32421689;6:32421689;6:32421689;6:32421709;6:32421709;6:32421709;6:32421739;6:32421739;6:32421739;6:32421794;6:32421794;6:32421794;6:32421861;6:32421861;6:32421861;6:32421910;6:32421910;6:32421910;6:32422026;6:32422026;6:32422026;6:32422035;6:32422035;6:32422035;6:32422041;6:32422041;6:32422041;6:32422062;6:32422062;6:32422062;6:32422086;6:32422086;6:32422086;6:32422136;6:32422136;6:32422136;6:32422305;6:32422305;6:32422305;6:32422348;6:32422348;6:32422348;6:32422373;6:32422373;6:32422373;6:32422419;6:32422419;6:32422419;6:32422430;6:32422430;6:32422430;6:32422566;6:32422566;6:32422566;6:32422677;6:32422677;6:32422677;6:32422708;6:32422708;6:32422708;6:32422714;6:32422714;6:32422714;6:32422721;6:32422721;6:32422721;6:32422724;6:32422724;6:32422724;6:32422725;6:32422725;6:32422725;6:32422727;6:32422727;6:32422727;6:32422729;6:32422729;6:32422729;6:32422730;6:32422730;6:32422730;6:32422749;6:32422749;6:32422749;6:32422833;6:32422833;6:32422833;6:32422844;6:32422844;6:32422844;6:32422867;6:32422867;6:32422867;6:32422920;6:32422920;6:32422920;6:32422934;6:32422934;6:32422934;6:32423021;6:32423021;6:32423021;6:32423058;6:32423058;6:32423058;6:32423108;6:32423108;6:32423108;6:32423135;6:32423135;6:32423135;6:32423152;6:32423152;6:32423152;6:32423194;6:32423194;6:32423194;6:32423235;6:32423235;6:32423235;6:32423236;6:32423236;6:32423236;6:32423294;6:32423294;6:32423294;6:32423298;6:32423298;6:32423298;6:32423411;6:32423411;6:32423411;6:32423435;6:32423435;6:32423435;6:32423481;6:32423481;6:32423481;6:32423482;6:32423482;6:32423482;6:32423507;6:32423507;6:32423507;6:32423526;6:32423526;6:32423526;6:32423540;6:32423540;6:32423540;6:32423563;6:32423563;6:32423563;6:32423602;6:32423602;6:32423602;6:32423707;6:32423707;6:32423707;6:32423708;6:32423708;6:32423708;6:32423727;6:32423727;6:32423727;6:32423788;6:32423788;6:32423788;6:32423790;6:32423790;6:32423790;6:32423933;6:32423933;6:32423933;6:32423955;6:32423955;6:32423955;6:32423991;6:32423991;6:32423991;6:32424013;6:32424013;6:32424013;6:32424031;6:32424031;6:32424031;6:32424094;6:32424094;6:32424094;6:32424380;6:32424380;6:32424380;6:32424574;6:32424574;6:32424574;6:32424610;6:32424610;6:32424610;6:32424895;6:32424895;6:32424895;6:32424918;6:32424918;6:32424918;6:32424943;6:32424943;6:32424943;6:32424981;6:32424981;6:32424981;6:32425020;6:32425020;6:32425020;6:32425044;6:32425044;6:32425044;6:32425045;6:32425045;6:32425045;6:32425074;6:32425074;6:32425074;6:32425109;6:32425109;6:32425109;6:32425147;6:32425147;6:32425147;6:32425167;6:32425167;6:32425167;6:32425190;6:32425190;6:32425190;6:32425196;6:32425196;6:32425196;6:32425247;6:32425247;6:32425247;6:32425304;6:32425304;6:32425304;6:32425336;6:32425336;6:32425336;6:32425394;6:32425394;6:32425394;6:32425472;6:32425472;6:32425472;6:32425486;6:32425486;6:32425486;6:32425600;6:32425600;6:32425600;6:32425672;6:32425672;6:32425672;6:32425787;6:32425787;6:32425787;6:32425823;6:32425823;6:32425823;6:32425958;6:32425958;6:32425958;6:32425964;6:32425964;6:32425964;6:32426039;6:32426039;6:32426039;6:32426049;6:32426049;6:32426049;6:32426152;6:32426152;6:32426152;6:32426163;6:32426163;6:32426163;6:32426188;6:32426188;6:32426188;6:32426216;6:32426216;6:32426216;6:32426252;6:32426252;6:32426252;6:32426280;6:32426280;6:32426280;6:32426322;6:32426322;6:32426322;6:32426389;6:32426389;6:32426389;6:32426538;6:32426538;6:32426538;6:32426541;6:32426541;6:32426541;6:32426577;6:32426577;6:32426577;6:32426710;6:32426710;6:32426710;6:32426723;6:32426723;6:32426723;6:32426899;6:32426899;6:32426899;6:32426935;6:32426935;6:32426935;6:32426962;6:32426962;6:32426962;6:32427042;6:32427042;6:32427042;6:32427073;6:32427073;6:32427073;6:32427098;6:32427098;6:32427098;6:32427140;6:32427140;6:32427140;6:32427170;6:32427170;6:32427170;6:32427182;6:32427182;6:32427182;6:32427207;6:32427207;6:32427207;6:32427208;6:32427208;6:32427208;6:32427310;6:32427310;6:32427310;6:32427311;6:32427311;6:32427311;6:32427381;6:32427381;6:32427381;6:32427434;6:32427434;6:32427434;6:32427467;6:32427467;6:32427467;6:32427512;6:32427512;6:32427512;6:32427604;6:32427604;6:32427604;6:32427735;6:32427735;6:32427735;6:32427841;6:32427841;6:32427841;6:32427871;6:32427871;6:32427871;6:32427894;6:32427894;6:32427894;6:32427899;6:32427899;6:32427899;6:32427946;6:32427946;6:32427946;6:32428002;6:32428002;6:32428002;6:32428078;6:32428078;6:32428078;6:32428092;6:32428092;6:32428092;6:32428500;6:32428500;6:32428500;6:32428994;6:32428994;6:32428994;6:32429077;6:32429077;6:32429077;6:32429694;6:32429694;6:32429694;6:32430337;6:32430337;6:32430337;6:32431239;6:32431239;6:32431239;6:32432650;6:32432650;6:32432650;6:32433125;6:32433125;6:32433125;6:32433508;6:32433508;6:32433508;6:32433565;6:32433565;6:32433565;6:32433759;6:32433759;6:32433804;6:32433804;6:32433804;6:32434479;6:32434479;6:32434479;6:32434716;6:32434716;6:32434716;6:32435196;6:32435196;6:32435196;6:32435515;6:32435515;6:32435515;6:32435892;6:32435892;6:32435892;6:32435921;6:32435921;6:32435921;6:32437813;6:32437813;6:32437813;6:32438513;6:32438513;6:32438513;6:32438546;6:32438546;6:32438546;6:32438691;6:32438691;6:32438691;6:32439782;6:32439782;6:32439782;6:32440049;6:32440049;6:32440049;6:32440880;6:32440880;6:32440880;6:32441126;6:32441126;6:32441126;6:32441577;6:32441577;6:32441577;6:32442086;6:32442086;6:32442086;6:32442156;6:32442156;6:32442242;6:32442242;6:32442242;6:32442408;6:32442408;6:32442408;6:32444493;6:32444493;6:32444493;6:32445306;6:32445306;6:32445306;6:32445306;6:32445319;6:32445319;6:32445319;6:32446078;6:32446078;6:32446078;6:32446682;6:32446682;6:32446682;6:32446960;6:32446960;6:32446960;6:32447740;6:32447740;6:32447740;6:32447832;6:32447832;6:32447832;6:32448360;6:32448360;6:32448360;6:32448792;6:32448792;6:32448792;6:32448962;6:32448962;6:32448962;6:32449386;6:32449386;6:32449386;6:32449961;6:32449961;6:32449961;6:32450193;6:32450193;6:32450193;6:32450203;6:32450203;6:32450203;6:32450461;6:32450461;6:32450461;6:32452341;6:32452341;6:32452341;6:32452346;6:32452346;6:32452346;6:32452378;6:32452378;6:32452378;6:32452587;6:32452587;6:32452587;6:32453163;6:32453163;6:32453163;6:32453194;6:32453194;6:32453194;6:32453320;6:32453320;6:32453320;6:32453568;6:32453568;6:32453568;6:32453882;6:32453882;6:32453882;6:32454361;6:32454361;6:32454361;6:32456493;6:32456493;6:32456493;6:32456494;6:32456494;6:32456494;6:32472603;6:32472603;6:32472603;6:32473455;6:32473455;6:32473455;6:32473672;6:32473672;6:32473672;6:32473673;6:32473673;6:32473673;6:32487256;6:32487256;6:32487256;6:32497870;6:32497870;6:32497870;6:32501480;6:32501480;6:32501480;6:32501715;6:32501715;6:32501715;6:32501879;6:32501879;6:32501879;6:32504230;6:32504230;6:32504230;6:32504774;6:32504774;6:32504774;6:32508843;6:32508843;6:32508843;6:32509655;6:32509655;6:32509655;6:32509985;6:32509985;6:32509985;6:32510104;6:32510104;6:32510104;6:32511628;6:32511628;6:32511628;6:32512613;6:32512613;6:32512613;6:32513102;6:32513102;6:32513102;6:32517878;6:32517878;6:32517878;6:32517990;6:32517990;6:32517990;6:32521970;6:32521970;6:32521970;6:32522087;6:32522087;6:32522087;6:32522148;6:32522148;6:32522148;6:32522713;6:32522713;6:32522713;6:32525541;6:32525541;6:32525541;6:32525640;6:32525640;6:32525640;6:32525696;6:32525696;6:32525696;6:32525764;6:32525764;6:32525764;6:32525779;6:32525779;6:32525779;6:32526144;6:32526144;6:32526144;6:32526256;6:32526256;6:32526256;6:32526372;6:32526372;6:32526372;6:32526775;6:32526775;6:32526775;6:32526838;6:32526838;6:32526838;6:32526880;6:32526880;6:32526880;6:32526891;6:32526891;6:32526891;6:32527031;6:32527031;6:32527031;6:32527079;6:32527079;6:32527079;6:32527295;6:32527295;6:32527295;6:32527406;6:32527406;6:32527406;6:32527532;6:32527532;6:32527532;6:32527685;6:32527685;6:32527685;6:32528293;6:32528293;6:32528293;6:32528323;6:32528323;6:32528323;6:32528570;6:32528570;6:32528570;6:32529669;6:32529669;6:32529669;6:32529695;6:32529695;6:32529695;6:32529754;6:32529754;6:32529754;6:32529806;6:32529806;6:32529806;6:32529950;6:32529950;6:32529950;6:32530017;6:32530017;6:32530017;6:32530139;6:32530139;6:32530139;6:32530337;6:32530337;6:32530337;6:32530514;6:32530514;6:32530514;6:32530559;6:32530559;6:32530559;6:32530572;6:32530572;6:32530572;6:32530591;6:32530591;6:32530591;6:32530611;6:32530611;6:32530611;6:32530648;6:32530648;6:32530648;6:32530652;6:32530652;6:32530652;6:32530657;6:32530657;6:32530657;6:32530664;6:32530664;6:32530664;6:32530815;6:32530815;6:32530815;6:32530993;6:32530993;6:32530993;6:32531117;6:32531117;6:32531117;6:32531127;6:32531127;6:32531127;6:32531204;6:32531204;6:32531204;6:32531287;6:32531287;6:32531287;6:32531351;6:32531351;6:32531351;6:32531362;6:32531362;6:32531362;6:32531397;6:32531397;6:32531397;6:32531475;6:32531475;6:32531475;6:32531495;6:32531495;6:32531495;6:32531525;6:32531525;6:32531525;6:32531542;6:32531542;6:32531542;6:32531583;6:32531583;6:32531583;6:32531626;6:32531626;6:32531626;6:32531661;6:32531661;6:32531661;6:32531948;6:32531948;6:32531948;6:32532089;6:32532089;6:32532089;6:32532490;6:32532490;6:32532490;6:32532544;6:32532544;6:32532544;6:32532602;6:32532602;6:32532602;6:32532668;6:32532668;6:32532668;6:32532967;6:32532967;6:32532967;6:32532997;6:32532997;6:32532997;6:32533031;6:32533031;6:32533031;6:32533149;6:32533149;6:32533149;6:32533246;6:32533246;6:32533246;6:32533409;6:32533409;6:32533409;6:32534459;6:32534459;6:32534459;6:32534742;6:32534742;6:32534742;6:32534743;6:32534743;6:32534743;6:32534861;6:32534861;6:32534861;6:32534957;6:32534957;6:32534957;6:32535103;6:32535103;6:32535103;6:32535637;6:32535637;6:32535637;6:32535647;6:32535647;6:32535647;6:32535687;6:32535687;6:32535687;6:32535874;6:32535874;6:32535874;6:32535894;6:32535894;6:32535894;6:32536262;6:32536262;6:32536262;6:32536601;6:32536601;6:32536601;6:32536743;6:32536743;6:32536743;6:32536893;6:32536893;6:32536893;6:32536940;6:32536940;6:32536940;6:32537226;6:32537226;6:32537226;6:32537447;6:32537447;6:32537447;6:32537734;6:32537734;6:32537734;6:32538123;6:32538123;6:32538123;6:32538289;6:32538289;6:32538289;6:32538426;6:32538426;6:32538426;6:32538470;6:32538470;6:32538470;6:32538754;6:32538754;6:32538754;6:32538881;6:32538881;6:32538881;6:32539421;6:32539421;6:32539421;6:32539617;6:32539617;6:32539617;6:32540505;6:32540505;6:32540505;6:32540561;6:32540561;6:32540561;6:32540575;6:32540575;6:32540575;6:32541203;6:32541203;6:32541203;6:32541394;6:32541394;6:32541394;6:32541551;6:32541551;6:32541551;6:32542071;6:32542071;6:32542071;6:32542236;6:32542236;6:32542236;6:32542638;6:32542638;6:32542638;6:32542861;6:32542861;6:32542861;6:32543137;6:32543137;6:32543137;6:32543376;6:32543376;6:32543376;6:32543708;6:32543708;6:32543708;6:32544037;6:32544037;6:32544037;6:32544308;6:32544308;6:32544308;6:32544413;6:32544413;6:32544413;6:32544424;6:32544424;6:32544424;6:32544618;6:32544618;6:32544618;6:32544634;6:32544634;6:32544634;6:32544750;6:32544750;6:32544750;6:32545087;6:32545087;6:32545087;6:32545105;6:32545105;6:32545105;6:32545117;6:32545117;6:32545117;6:32545195;6:32545195;6:32545195;6:32545201;6:32545201;6:32545201;6:32545587;6:32545587;6:32545587;6:32545912;6:32545912;6:32545912;6:32546032;6:32546032;6:32546032;6:32546191;6:32546191;6:32546191;6:32546446;6:32546446;6:32546446;6:32546670;6:32546670;6:32546670;6:32547168;6:32547168;6:32547168;6:32548122;6:32548122;6:32548122;6:32548161;6:32548161;6:32548161;6:32548438;6:32548438;6:32548438;6:32548464;6:32548464;6:32548464;6:32548646;6:32548646;6:32548646;6:32548789;6:32548789;6:32548789;6:32548950;6:32548950;6:32548950;6:32549139;6:32549139;6:32549139;6:32549245;6:32549245;6:32549245;6:32549362;6:32549362;6:32549362;6:32549443;6:32549443;6:32549443;6:32549627;6:32549627;6:32549627;6:32550111;6:32550111;6:32550111;6:32550321;6:32550321;6:32550321;6:32550348;6:32550348;6:32550348;6:32550406;6:32550406;6:32550406;6:32550417;6:32550417;6:32550417;6:32550431;6:32550431;6:32550431;6:32550491;6:32550491;6:32550491;6:32550548;6:32550548;6:32550548;6:32550580;6:32550580;6:32550580;6:32550665;6:32550665;6:32550665;6:32550785;6:32550785;6:32550785;6:32550816;6:32550816;6:32550816;6:32550863;6:32550863;6:32550863;6:32550913;6:32550913;6:32550913;6:32550919;6:32550919;6:32550919;6:32551427;6:32551427;6:32551427;6:32551656;6:32551656;6:32551656;6:32551715;6:32551715;6:32551715;6:32551850;6:32551850;6:32551850;6:32552080;6:32552080;6:32552080;6:32552462;6:32552462;6:32552462;6:32552603;6:32552603;6:32552603;6:32552760;6:32552760;6:32552760;6:32552859;6:32552859;6:32552859;6:32552868;6:32552868;6:32552868;6:32552965;6:32552965;6:32552965;6:32552977;6:32552977;6:32552977;6:32553167;6:32553167;6:32553167;6:32553170;6:32553170;6:32553170;6:32553200;6:32553200;6:32553200;6:32553309;6:32553309;6:32553309;6:32553683;6:32553683;6:32553706;6:32553706;6:32553706;6:32553729;6:32553729;6:32553729;6:32554155;6:32554155;6:32554155;6:32554345;6:32554345;6:32554345;6:32554421;6:32554421;6:32554421;6:32554504;6:32554504;6:32554504;6:32554640;6:32554640;6:32554640;6:32554699;6:32554699;6:32554699;6:32554719;6:32554719;6:32554719;6:32554762;6:32554762;6:32554762;6:32554902;6:32554902;6:32554902;6:32555051;6:32555051;6:32555051;6:32555124;6:32555124;6:32555124;6:32555203;6:32555203;6:32555203;6:32555206;6:32555206;6:32555206;6:32555296;6:32555296;6:32555296;6:32555347;6:32555347;6:32555347;6:32556019;6:32556019;6:32556019;6:32556475;6:32556475;6:32558661;6:32558661;6:32558661;6:32559159;6:32559159;6:32559159;6:32559160;6:32559160;6:32559160;6:32559163;6:32559163;6:32559163;6:32559467;6:32559467;6:32559467;6:32559509;6:32559509;6:32559509;6:32559643;6:32559643;6:32559643;6:32559911;6:32559911;6:32559911;6:32559936;6:32559936;6:32559936;6:32560067;6:32560067;6:32560067;6:32560463;6:32560463;6:32560463;6:32560605;6:32560605;6:32560605;6:32561009;6:32561009;6:32561009;6:32564856;6:32564856;6:32564856;6:32565189;6:32565189;6:32565189;6:32565711;6:32565711;6:32565711;6:32566284;6:32566284;6:32566284;6:32566947;6:32566947;6:32566947;6:32567065;6:32567065;6:32567065;6:32567278;6:32567278;6:32567278;6:32568090;6:32568090;6:32568090;6:32569431;6:32569431;6:32569431;6:32569459;6:32569459;6:32569459;6:32569506;6:32569506;6:32569506;6:32569513;6:32569513;6:32569513;6:32569687;6:32569687;6:32569687;6:32569802;6:32569802;6:32569802;6:32569816;6:32569816;6:32569816;6:32570172;6:32570172;6:32570172;6:32570216;6:32570216;6:32570216;6:32570494;6:32570494;6:32570494;6:32571295;6:32571295;6:32571295;6:32571891;6:32571891;6:32571891;6:32571929;6:32571929;6:32571929;6:32572155;6:32572155;6:32572155;6:32572234;6:32572234;6:32572234;6:32572278;6:32572278;6:32572737;6:32572737;6:32572737;6:32572940;6:32572940;6:32572940;6:32573361;6:32573361;6:32573361;6:32573895;6:32573895;6:32573895;6:32573910;6:32573910;6:32573910;6:32574048;6:32574048;6:32574048;6:32574186;6:32574186;6:32574186;6:32574244;6:32574244;6:32574244;6:32574329;6:32574329;6:32574329;6:32574360;6:32574360;6:32574360;6:32574453;6:32574453;6:32574453;6:32574614;6:32574614;6:32574614;6:32574643;6:32574643;6:32574643;6:32575115;6:32575115;6:32575115;6:32575167;6:32575167;6:32575167;6:32575182;6:32575182;6:32575182;6:32575222;6:32575222;6:32575222;6:32575258;6:32575258;6:32575258;6:32575820;6:32575820;6:32575820;6:32576037;6:32576037;6:32576037;6:32576265;6:32576265;6:32576265;6:32576283;6:32576283;6:32576283;6:32576324;6:32576324;6:32576324;6:32576356;6:32576356;6:32576356;6:32576368;6:32576368;6:32576368;6:32576811;6:32576811;6:32576811;6:32577025;6:32577025;6:32577025;6:32577240;6:32577240;6:32577240;6:32577245;6:32577245;6:32577245;6:32577417;6:32577417;6:32577417;6:32577596;6:32577596;6:32577596;6:32577606;6:32577606;6:32577606;6:32577639;6:32577639;6:32577639;6:32577640;6:32577640;6:32577640;6:32577643;6:32577643;6:32577643;6:32577644;6:32577644;6:32577644;6:32577695;6:32577695;6:32577695;6:32577846;6:32577846;6:32577846;6:32578198;6:32578198;6:32578198;6:32578346;6:32578346;6:32578346;6:32578426;6:32578426;6:32578426;6:32578621;6:32578621;6:32578621;6:32579077;6:32579077;6:32579077;6:32579334;6:32579334;6:32579334;6:32579904;6:32579904;6:32579904;6:32580343;6:32580343;6:32580343;6:32580454;6:32580454;6:32580454;6:32580640;6:32580640;6:32580640;6:32581175;6:32581175;6:32581175;6:32581225;6:32581225;6:32581225;6:32581456;6:32581456;6:32581456;6:32581500;6:32581500;6:32581500;6:32581712;6:32581712;6:32581712;6:32581761;6:32581761;6:32581761;6:32581762;6:32581762;6:32581762;6:32581889;6:32581889;6:32581889;6:32581889;6:32581889;6:32581913;6:32581913;6:32581913;6:32582288;6:32582288;6:32582288;6:32582485;6:32582485;6:32582485;6:32582492;6:32582492;6:32582492;6:32582969;6:32582969;6:32582969;6:32582980;6:32582980;6:32582980;6:32583188;6:32583188;6:32583188;6:32583417;6:32583417;6:32583417;6:32583757;6:32583757;6:32583757;6:32583846;6:32583846;6:32583846;6:32584060;6:32584060;6:32584060;6:32584294;6:32584294;6:32584294;6:32584306;6:32584306;6:32584306;6:32584371;6:32584371;6:32584371;6:32584652;6:32584652;6:32584652;6:32584794;6:32584794;6:32584794;6:32584932;6:32584932;6:32584932;6:32584989;6:32584989;6:32584989;6:32585045;6:32585045;6:32585045;6:32585068;6:32585068;6:32585068;6:32585239;6:32585239;6:32585239;6:32585273;6:32585273;6:32585273;6:32585277;6:32585277;6:32585282;6:32585282;6:32585282;6:32585363;6:32585363;6:32585363;6:32585380;6:32585380;6:32585380;6:32585465;6:32585465;6:32585465;6:32585762;6:32585762;6:32585762;6:32585775;6:32585775;6:32585775;6:32585982;6:32585982;6:32585982;6:32586011;6:32586011;6:32586011;6:32586068;6:32586068;6:32586068;6:32586141;6:32586141;6:32586141;6:32586375;6:32586375;6:32586375;6:32586376;6:32586376;6:32586376;6:32586478;6:32586478;6:32586478;6:32586567;6:32586567;6:32586567;6:32586754;6:32586754;6:32586754;6:32586809;6:32586809;6:32586809;6:32586831;6:32586831;6:32586831;6:32586930;6:32586930;6:32586930;6:32587011;6:32587011;6:32587011;6:32587062;6:32587062;6:32587062;6:32587687;6:32587687;6:32587687;6:32587716;6:32587716;6:32587716;6:32587717;6:32587717;6:32587717;6:32589065;6:32589065;6:32589065;6:32589772;6:32589772;6:32589772;6:32590183;6:32590183;6:32590183;6:32590184;6:32590184;6:32590184;6:32590665;6:32590665;6:32590665;6:32590669;6:32590669;6:32590669;6:32590696;6:32590696;6:32590696;6:32590722;6:32590722;6:32590722;6:32590722;6:32590735;6:32590735;6:32590735;6:32590844;6:32590844;6:32590844;6:32590844;6:32590844;6:32590990;6:32590990;6:32590990;6:32591058;6:32591058;6:32591058;6:32591058;6:32591058;6:32591106;6:32591106;6:32591106;6:32591129;6:32591129;6:32591129;6:32591183;6:32591183;6:32591183;6:32591216;6:32591216;6:32591216;6:32591227;6:32591227;6:32591227;6:32591310;6:32591310;6:32591310;6:32591370;6:32591370;6:32591370;6:32591388;6:32591388;6:32591388;6:32591416;6:32591416;6:32591416;6:32591429;6:32591429;6:32591429;6:32591432;6:32591432;6:32591432;6:32591469;6:32591469;6:32591469;6:32591755;6:32591755;6:32591755;6:32591775;6:32591775;6:32591775;6:32591836;6:32591836;6:32591836;6:32591838;6:32591838;6:32591838;6:32591842;6:32591842;6:32591842;6:32591861;6:32591861;6:32591861;6:32591876;6:32591876;6:32591876;6:32591953;6:32591953;6:32591953;6:32591980;6:32591980;6:32591980;6:32591991;6:32591991;6:32591991;6:32592040;6:32592040;6:32592040;6:32592051;6:32592051;6:32592051;6:32592083;6:32592083;6:32592083;6:32592110;6:32592110;6:32592110;6:32592239;6:32592239;6:32592239;6:32592294;6:32592294;6:32592294;6:32592649;6:32592649;6:32592649;6:32592650;6:32592650;6:32592650;6:32592747;6:32592747;6:32592747;6:32592843;6:32592843;6:32592843;6:32593097;6:32593097;6:32593097;6:32593127;6:32593127;6:32593127;6:32593190;6:32593190;6:32593190;6:32593225;6:32593225;6:32593225;6:32593291;6:32593291;6:32593291;6:32593292;6:32593292;6:32593292;6:32593368;6:32593368;6:32593368;6:32593423;6:32593423;6:32593423;6:32593537;6:32593537;6:32593537;6:32593654;6:32593654;6:32593654;6:32593689;6:32593689;6:32593689;6:32594039;6:32594039;6:32594039;6:32594162;6:32594162;6:32594162;6:32594503;6:32594503;6:32594503;6:32594512;6:32594512;6:32594512;6:32594515;6:32594515;6:32594515;6:32594577;6:32594577;6:32594577;6:32595042;6:32595042;6:32595042;6:32595222;6:32595222;6:32595222;6:32595352;6:32595352;6:32595352;6:32595530;6:32595	NA	NA	NA	NA	NA	32632634;32593106;32695620;32622958;32632808;32192179;31858928;32159700;	rs115151282;rs28366301;rs13205804;rs35062987;rs13214992;rs3134605;rs622076;rs3134950;	Creatinine_levels;High_density_lipoprotein_cholesterol_levels;LDL_cholesterol;Total_cholesterol_levels;Triglycerides;Estimated_glomerular_filtration_rate;Estimated_glomerular_filtration_rate;Oleic_acid_(18:1n-9)_levels;	Kanai_et_al.;Kanai_et_al.;Klarin_et_al.;Klarin_et_al.;Klarin_et_al.;Wuttke_et_al.;Wuttke_et_al.;Wu_et_al.;
6_6	6	24952783	33438261	L-LDL-PL	32341398	6:32341398:A:G	rs9391858	a	g	0.8227	-0.0392739	0.00536614	2.501e-13	12.6	26	0.2222	No	TSBP1	HLA	Biology	59	ApoB;ApoBbyApoA1;EstC;FAw6;FreeC;IDL-C;IDL-CE;IDL-FC;IDL-L;IDL-P;IDL-PL;IDL-TG;LA;LDL-C;LDL-TG;L-LDL-C;L-LDL-CE;L-LDL-FC;L-LDL-L;L-LDL-P;L-LDL-PL;L-LDL-PL_percent;L-LDL-TG;M-LDL-C;M-LDL-CE;M-LDL-FC;M-LDL-FC_percent;M-LDL-L;M-LDL-P;M-LDL-PL;M-LDL-TG;MUFA;PUFA;Remnant-C;Serum-C;SFA;S-LDL-C;S-LDL-CE;S-LDL-FC;S-LDL-L;S-LDL-P;S-LDL-PL;S-LDL-TG;SM;S-VLDL-C;S-VLDL-CE;S-VLDL-FC;S-VLDL-L;S-VLDL-P;S-VLDL-PL;TotFA;VLDL-C;XS-VLDL-C;XS-VLDL-CE;XS-VLDL-FC;XS-VLDL-L;XS-VLDL-P;XS-VLDL-PL;XS-VLDL-TG;	6	region_6_6_locus_1	upstream_gene_variant	6:32427871:A:G;	splice_region_variant,intron_variant,non_coding_transcript_variant;	HLA-DRB9;	AB1_TUBERCULOSIS (p=1.70883e-08); ALLERG_ASTHMA (p=2.3222e-13); ALLERG_ASTHMA_EXMORE (p=2.92483e-13); ASTHMA_ACUTE_RESPIRATORY_INFECTIONS (p=3.85514e-10); ASTHMA_ALLERG (p=8.6278e-11); ASTHMA_ALLERG_EXMORE (p=9.77012e-11); ASTHMA_CHILD (p=1.71475e-11); ASTHMA_CHILD_EXMORE (p=1.88148e-11); ASTHMA_HOSPITAL_MAIN (p=9.22359e-17); ASTHMA_INFECTIONS (p=1.77705e-12); ASTHMA_MODE (p=3.55713e-19); ASTHMA_NAS (p=4.89328e-11); ASTHMA_NAS_EXMORE (p=7.79471e-11); ATOPIC_STRICT (p=3.76548e-08); ATOPIC_STRICT_REIMB (p=1.27394e-09); AUTOIMMUNE (p=4.854e-52); AUTOIMMUNE_NONTHYROID (p=4.854e-52); AUTOIMMUNE_NONTHYROID_STRICT (p=4.854e-52); C3_BASAL_CELL_CARCINOMA (p=6.69885e-15); C3_BASAL_CELL_CARCINOMA_INCLAVO (p=1.03395e-14); C3_LYMPHNODES_SECONDARY_NAS (p=2.61403e-10); C3_LYMPHNODES_SECONDARY_NAS_EXALLC (p=7.13346e-11); C3_OTHER_SKIN (p=1.41645e-15); C3_OTHER_SKIN_EXALLC (p=1.39862e-15); C3_SKIN (p=1.12538e-11); C3_SKIN_EXALLC (p=8.76597e-12); C3_UNCERTAIN_SECONDARY_EXALLC (p=2.66066e-08); CD2_FOLLICULAR_LYMPHOMA (p=1.40443e-26); CD2_FOLLICULAR_LYMPHOMA_EXALLC (p=1.66073e-27); D3_ANAEMIA_B12_DEF (p=2.09011e-10); D3_BLOOD (p=3.44588e-11); D3_IMMUNEMECHANISM (p=6.94065e-26); D3_SARCOIDOSIS (p=3.12033e-53); DIABETES_FG (p=1.01695e-25); DM_BCKGRND_RETINA (p=3.43084e-32); DM_BCKGRND_RETINA_NONPROLIF (p=2.18474e-11); DM_HYPOGLYC (p=5.03849e-20); DM_KETOACIDOSIS (p=1.16708e-80); DM_MACULOPATHY (p=3.322e-27); DM_MACULOPATHY_EXMORE (p=7.70726e-29); DM_NEPHROPATHY (p=2.11252e-18); DM_NEPHROPATHY_EXMORE (p=7.98546e-20); DM_NEUROPATHY (p=1.68694e-15); DM_OTHER_WIDE (p=1.81301e-23); DM_RETINA_NOS (p=9.2555e-27); DM_RETINA_PROLIF (p=8.77001e-16); DM_RETINOPATHY (p=1.96607e-20); DM_RETINOPATHY_EXMORE (p=7.62957e-22); DM_SEVERAL_COMPLICATIONS (p=1.29003e-23); DM_VITREOUS_BLEEDING (p=1.39782e-08); E4_DIABETES (p=2.5698e-27); E4_DM1 (p=2.57632e-133); E4_DM1COMA (p=3.29155e-39); E4_DM1KETO (p=1.29658e-42); E4_DM1NASCOMP (p=2.54683e-108); E4_DM1NEU (p=2.00909e-19); E4_DM1NOCOMP (p=2.53513e-140); E4_DM1OPTH (p=2.64241e-95); E4_DM1REN (p=1.15985e-26); E4_DM1_STRICT (p=1.81928e-84); E4_DM2 (p=1.61065e-09); E4_DM2OPTH (p=1.55812e-14); E4_DMNAS (p=4.24326e-32); E4_DMNASNOCOMP (p=4.57604e-09); E4_ENDONUTRMET (p=1.25632e-22); E4_GLUCOPANCREAS (p=7.72859e-12); E4_HYPOGLYC (p=8.44112e-11); E4_HYTHYNAS (p=5.098e-15); E4_HYTHY_AI_STRICT (p=9.34329e-18); E4_HYTHY_AI_STRICT_PURCH (p=2.83727e-13); E4_THYROID (p=4.89666e-15); E4_THYROIDITSUBAC (p=2.87475e-12); E4_THYTOXGOITDIF (p=2.81533e-10); E4_THYTOXNAS (p=2.01679e-09); G6_DEMYEL (p=2.36974e-14); G6_DIABETNEUR (p=3.748e-14); G6_MS (p=1.50557e-17); G6_NERPLEX (p=3.33688e-10); H7_CHOROIDRETINA (p=1.834e-12); H7_EYE (p=5.33949e-13); H7_MACULOPATHYDIAB (p=6.11083e-27); H7_OPTNERVE (p=8.21353e-10); H7_OPTNEURITIS (p=1.20726e-11); H7_RETINALDISOTH (p=2.50957e-17); H7_RETINOPATHYDIAB (p=5.14517e-50); H7_RETINOPATHYDIAB_BKG (p=2.97715e-32); H7_RETINOPATHYDIAB_BKG_SEVERE (p=1.90283e-11); H7_RETINOPATHYDIAB_NAS (p=7.55614e-21); H7_RETINOPATHYDIAB_PROLIF (p=2.01233e-31); HYPOTHYROIDISM (p=2.558e-17); HYPOTHY_LEVOTHY (p=1.9081e-17); HYPOTHY_PURCHASE (p=1.9081e-17); HYPOTHY_REIMB (p=2.82319e-10); HYPOT_THYRO_INCL (p=5.40505e-15); J10_ASTHMA (p=3.64754e-19); J10_ASTHMACOPDKELA (p=5.83983e-20); J10_ASTHMA_EXMORE (p=9.06985e-19); J10_ASTHMA_INCLAVO (p=2.59179e-22); J10_ASTHMA_MAIN (p=8.47813e-18); J10_ASTHMA_MAIN_EXMORE (p=1.6788e-17); J10_LOWCHRON (p=1.2569e-23); K11_COELIAC (p=7.92501e-122); K11_ORAL_LICHEN_PLANUS_WIDE (p=1.58708e-91); K11_ORAL_LICHEN_WIDE_HYPOT_THYRO (p=2.43613e-14); K11_OTHDIG (p=6.88811e-33); K11_REIMB_202 (p=4.75795e-08); KELA_DIAB_INSUL (p=7.93049e-33); KELA_DIAB_INSUL_EXMORE (p=3.23221e-33); L12_ATOPIC (p=9.34803e-09); L12_BULLOTH (p=2.79956e-09); L12_BULLOUS (p=2.96893e-13); L12_DERMATHERP (p=2.11077e-10); L12_DERMATITISECZEMA (p=5.88545e-09); L12_LICHENPLANUS (p=3.79665e-88); L12_LICHENPLANUS_INCLAVO (p=7.56136e-94); L12_PAPULOSQUAMOUS (p=1.91823e-25); M13_POLYARTHROPATHIES (p=7.78753e-12); M13_RHEUMA (p=2.62603e-20); M13_RHEUMA_INCLAVO (p=1.21479e-21); M13_SJOGREN (p=1.99022e-15); N14_CERVICAL_DYSPLASIA_ALL (p=5.97517e-10); N14_CERVICAL_HSIL (p=7.17381e-10); N14_DYSPLACERVUT (p=8.81881e-09); N14_FEMALE_GENITAL_DYSPLASIA_ALL (p=1.69044e-13); N14_FEMALE_GENITAL_HSIL (p=1.60583e-12); O15_PREG_DM (p=6.99359e-12); RHEUMA_OTHER_WIDE (p=3.03914e-10); RHEUMA_SERONEG (p=1.23586e-08); RHEUMA_SEROPOS (p=3.24713e-18); RHEUMA_SEROPOS_OTH (p=3.26212e-19); RHEUMA_SEROPOS_STRICT (p=6.17447e-14); RHEUMA_SEROPOS_WIDE (p=8.82877e-19); T1D (p=3.24638e-84); T1D_EARLY (p=2.78612e-52); T1D_STRICT (p=8.15267e-79); T1D_STRICT1 (p=2.73653e-76); T1D_WIDE (p=2.46037e-142); T1D_WIDE1 (p=2.32274e-139); T2D_WIDE (p=7.15649e-11); THYROTOXICOSIS (p=1.08084e-09); Z21_OTHER_SPECIAL_EXAM_INVES_PERSONS_WO_COMPLA_REPOR_DIAGNOSIS (p=4.5651e-08);	Basophil count (Astle W 2016); Granulocyte count (Astle W 2016); High light scatter reticulocyte count (Astle W 2016); Lymphocyte count (Astle W 2016); Myeloid white cell count (Astle W 2016); Neutrophil count (Astle W 2016); Platelet distribution width (Astle W 2016); Reticulocyte count (Astle W 2016); Reticulocyte fraction of red cells (Astle W 2016); Sum basophil neutrophil counts (Astle W 2016); Sum eosinophil basophil counts (Astle W 2016); Sum neutrophil eosinophil counts (Astle W 2016); White blood cell count (Astle W 2016); Low density lipoprotein (GLGC 2013); Low density lipoprotein (GLGC 2010); Total cholesterol (GLGC 2013); Total cholesterol (GLGC 2010); HIV 1 control (Pereyra F 2010); LDL cholesterol (GLGC 2010); Multiple sclerosis (IMSGC 2007); Total cholesterol (GLGC 2010); Primary sclerosing cholangitis (Ji S 2017); Arm fat-free mass left (Neale B 2017); Asthma (Neale B 2017); Doctor diagnosed asthma (Neale B 2017); Hayfever, allergic rhinitis or eczema (Neale B 2017); Height (Neale B 2017); Intestinal malabsorption (Neale B 2017); Mouth or teeth dental problems: mouth ulcers (Neale B 2017); No blood clot, bronchitis, emphysema, asthma, rhinitis, eczema or allergy diagnosed by doctor (Neale B 2017); Psoriasis (Neale B 2017); Self-reported ankylosing spondylitis (Neale B 2017); Self-reported asthma (Neale B 2017); Self-reported hypothyroidism or myxoedema (Neale B 2017); Self-reported malabsorption or coeliac disease (Neale B 2017); Self-reported psoriasis (Neale B 2017); Self-reported psoriatic arthropathy (Neale B 2017); Self-reported ulcerative colitis (Neale B 2017); Sitting height (Neale B 2017); Started insulin within one year diagnosis of diabetes (Neale B 2017); Treatment with insulin product (Neale B 2017); Treatment with levothyroxine sodium (Neale B 2017); Treatment with ventolin 100micrograms inhaler (Neale B 2017); Trunk fat-free mass (Neale B 2017); Trunk predicted mass (Neale B 2017); Whole body fat-free mass (Neale B 2017); Whole body water mass (Neale B 2017); Rheumatoid arthritis (Okada Y 2014); Rheumatoid arthritis (Okada Y 2014); Rheumatoid arthritis (Okada Y 2014);	NA	NA	NA	6:32209198;6:32209198;6:32212611;6:32212611;6:32227556;6:32227556;6:32277509;6:32277509;6:32289808;6:32289808;6:32299173;6:32299173;6:32339840;6:32339840;6:32339840;6:32339840;6:32339840;6:32339925;6:32339925;6:32339925;6:32339988;6:32339988;6:32339988;6:32341208;6:32341208;6:32341208;6:32341398;6:32341398;6:32341398;6:32341398;6:32341398;6:32341843;6:32341843;6:32341843;6:32343575;6:32343575;6:32343575;6:32343743;6:32343743;6:32343743;6:32343757;6:32343757;6:32343757;6:32344095;6:32344095;6:32344095;6:32344575;6:32344575;6:32344575;6:32345086;6:32345086;6:32345086;6:32345086;6:32345086;6:32345131;6:32345131;6:32345131;6:32345540;6:32345540;6:32345540;6:32345776;6:32345776;6:32345776;6:32346213;6:32346213;6:32346213;6:32350591;6:32350591;6:32350591;6:32351566;6:32351566;6:32351566;6:32351566;6:32351566;6:32351735;6:32351735;6:32351735;6:32352294;6:32352294;6:32352294;6:32352383;6:32352383;6:32352383;6:32352680;6:32352680;6:32352680;6:32353505;6:32353505;6:32353505;6:32353620;6:32353620;6:32353620;6:32353762;6:32353762;6:32353762;6:32353949;6:32353949;6:32353949;6:32354328;6:32354328;6:32354328;6:32354520;6:32354520;6:32354520;6:32354520;6:32354520;6:32354629;6:32354629;6:32354629;6:32354834;6:32354834;6:32354834;6:32354888;6:32354888;6:32354888;6:32355003;6:32355003;6:32355003;6:32355109;6:32355109;6:32355109;6:32355285;6:32355285;6:32355285;6:32355303;6:32355303;6:32355303;6:32355631;6:32355631;6:32355631;6:32355677;6:32355677;6:32355677;6:32355724;6:32355724;6:32355724;6:32355808;6:32355808;6:32355808;6:32355858;6:32355858;6:32355858;6:32355981;6:32355981;6:32355981;6:32356097;6:32356097;6:32356097;6:32356242;6:32356242;6:32356242;6:32356272;6:32356272;6:32356272;6:32356307;6:32356307;6:32356307;6:32356327;6:32356327;6:32356327;6:32356356;6:32356356;6:32356356;6:32356440;6:32356440;6:32356440;6:32356489;6:32356489;6:32356489;6:32356573;6:32356573;6:32356573;6:32356667;6:32356667;6:32356667;6:32356755;6:32356755;6:32356755;6:32356829;6:32356829;6:32356829;6:32356839;6:32356839;6:32356839;6:32356876;6:32356876;6:32356876;6:32356917;6:32356917;6:32356917;6:32357023;6:32357023;6:32357023;6:32357037;6:32357037;6:32357037;6:32357133;6:32357133;6:32357133;6:32357133;6:32357133;6:32357333;6:32357333;6:32357333;6:32357339;6:32357339;6:32357339;6:32357344;6:32357344;6:32357344;6:32357397;6:32357397;6:32357397;6:32357489;6:32357489;6:32357489;6:32357525;6:32357525;6:32357525;6:32357529;6:32357529;6:32357529;6:32357715;6:32357715;6:32357715;6:32357715;6:32357715;6:32358008;6:32358008;6:32358008;6:32358011;6:32358011;6:32358011;6:32358113;6:32358113;6:32358113;6:32358144;6:32358144;6:32358144;6:32358163;6:32358163;6:32358163;6:32358163;6:32358163;6:32358205;6:32358205;6:32358205;6:32358213;6:32358213;6:32358213;6:32358283;6:32358283;6:32358283;6:32358345;6:32358345;6:32358345;6:32358345;6:32358345;6:32358368;6:32358368;6:32358368;6:32358368;6:32358368;6:32358458;6:32358458;6:32358458;6:32358459;6:32358459;6:32358459;6:32358533;6:32358533;6:32358533;6:32358533;6:32358533;6:32358728;6:32358728;6:32358728;6:32358834;6:32358834;6:32358834;6:32358883;6:32358883;6:32358883;6:32359133;6:32359133;6:32359133;6:32359156;6:32359156;6:32359156;6:32359163;6:32359163;6:32359163;6:32359171;6:32359171;6:32359171;6:32359208;6:32359208;6:32359208;6:32359227;6:32359227;6:32359227;6:32359230;6:32359230;6:32359230;6:32359241;6:32359241;6:32359241;6:32359267;6:32359267;6:32359267;6:32359269;6:32359269;6:32359269;6:32359389;6:32359389;6:32359389;6:32359400;6:32359400;6:32359400;6:32359431;6:32359431;6:32359431;6:32359431;6:32359431;6:32359460;6:32359460;6:32359460;6:32359460;6:32359460;6:32359513;6:32359513;6:32359513;6:32359514;6:32359514;6:32359514;6:32359519;6:32359519;6:32359519;6:32359521;6:32359521;6:32359521;6:32359611;6:32359611;6:32359611;6:32359617;6:32359617;6:32359617;6:32359643;6:32359643;6:32359643;6:32359643;6:32359643;6:32359800;6:32359800;6:32359800;6:32359872;6:32359872;6:32359872;6:32359904;6:32359904;6:32359904;6:32359927;6:32359927;6:32359927;6:32359929;6:32359929;6:32359929;6:32359931;6:32359931;6:32359931;6:32359937;6:32359937;6:32359937;6:32360050;6:32360050;6:32360050;6:32360060;6:32360060;6:32360060;6:32360069;6:32360069;6:32360069;6:32360135;6:32360135;6:32360135;6:32360136;6:32360136;6:32360136;6:32360203;6:32360203;6:32360203;6:32360208;6:32360208;6:32360208;6:32360223;6:32360223;6:32360223;6:32360272;6:32360272;6:32360272;6:32360319;6:32360319;6:32360319;6:32360341;6:32360341;6:32360341;6:32360341;6:32360341;6:32360429;6:32360429;6:32360429;6:32360443;6:32360443;6:32360443;6:32360477;6:32360477;6:32360477;6:32360532;6:32360532;6:32360532;6:32360551;6:32360551;6:32360551;6:32360589;6:32360589;6:32360589;6:32360641;6:32360641;6:32360641;6:32360644;6:32360644;6:32360644;6:32360714;6:32360714;6:32360714;6:32360945;6:32360945;6:32360945;6:32360955;6:32360955;6:32360955;6:32360986;6:32360986;6:32360986;6:32360987;6:32360987;6:32360987;6:32361003;6:32361003;6:32361003;6:32361035;6:32361035;6:32361035;6:32361080;6:32361080;6:32361080;6:32361130;6:32361130;6:32361130;6:32361223;6:32361223;6:32361223;6:32361251;6:32361251;6:32361251;6:32361255;6:32361255;6:32361255;6:32361388;6:32361388;6:32361388;6:32361388;6:32361388;6:32361408;6:32361408;6:32361408;6:32361424;6:32361424;6:32361424;6:32361445;6:32361445;6:32361445;6:32361449;6:32361449;6:32361449;6:32361455;6:32361455;6:32361455;6:32361469;6:32361469;6:32361469;6:32361485;6:32361485;6:32361485;6:32361525;6:32361525;6:32361525;6:32361566;6:32361566;6:32361566;6:32361583;6:32361583;6:32361583;6:32361610;6:32361610;6:32361610;6:32361612;6:32361612;6:32361612;6:32361613;6:32361613;6:32361613;6:32361677;6:32361677;6:32361677;6:32361694;6:32361694;6:32361694;6:32361742;6:32361742;6:32361742;6:32361749;6:32361749;6:32361749;6:32361752;6:32361752;6:32361752;6:32361762;6:32361762;6:32361762;6:32361809;6:32361809;6:32361809;6:32361841;6:32361841;6:32361841;6:32361842;6:32361842;6:32361842;6:32361858;6:32361858;6:32361858;6:32361859;6:32361859;6:32361859;6:32361894;6:32361894;6:32361894;6:32361943;6:32361943;6:32361943;6:32361953;6:32361953;6:32361953;6:32362010;6:32362010;6:32362010;6:32362011;6:32362011;6:32362011;6:32362020;6:32362020;6:32362020;6:32362049;6:32362049;6:32362049;6:32362075;6:32362075;6:32362075;6:32362085;6:32362085;6:32362085;6:32362128;6:32362128;6:32362128;6:32362182;6:32362182;6:32362182;6:32362217;6:32362217;6:32362217;6:32362245;6:32362245;6:32362245;6:32362262;6:32362262;6:32362262;6:32362272;6:32362272;6:32362272;6:32362389;6:32362389;6:32362389;6:32362408;6:32362408;6:32362408;6:32362433;6:32362433;6:32362433;6:32362453;6:32362453;6:32362453;6:32362639;6:32362639;6:32362639;6:32362669;6:32362669;6:32362669;6:32362702;6:32362702;6:32362702;6:32362703;6:32362703;6:32362703;6:32362741;6:32362741;6:32362741;6:32362745;6:32362745;6:32362745;6:32362832;6:32362832;6:32362832;6:32362930;6:32362930;6:32362930;6:32363774;6:32363774;6:32363774;6:32364984;6:32364984;6:32364984;6:32365284;6:32365284;6:32365284;6:32365553;6:32365553;6:32365553;6:32365707;6:32365707;6:32365707;6:32365896;6:32365896;6:32365896;6:32365928;6:32365928;6:32365928;6:32365931;6:32365931;6:32365931;6:32365932;6:32365932;6:32365932;6:32365971;6:32365971;6:32365971;6:32366331;6:32366331;6:32366331;6:32366421;6:32366421;6:32366421;6:32366421;6:32366421;6:32366625;6:32366625;6:32366625;6:32367259;6:32367259;6:32367259;6:32367259;6:32367451;6:32367451;6:32367451;6:32367451;6:32367515;6:32367515;6:32367515;6:32367604;6:32367604;6:32367604;6:32367604;6:32367927;6:32367927;6:32367927;6:32368483;6:32368483;6:32368483;6:32368621;6:32368621;6:32368621;6:32369355;6:32369355;6:32369355;6:32369643;6:32369643;6:32369643;6:32369702;6:32369702;6:32369702;6:32369886;6:32369886;6:32369886;6:32370186;6:32370186;6:32370186;6:32376360;6:32376360;6:32376360;6:32376471;6:32376471;6:32376471;6:32376471;6:32376471;6:32377712;6:32377712;6:32377712;6:32379547;6:32379547;6:32379547;6:32380892;6:32380892;6:32380892;6:32384892;6:32384892;6:32384892;6:32385119;6:32385119;6:32385119;6:32385596;6:32385596;6:32385596;6:32389334;6:32389334;6:32389334;6:32390703;6:32390703;6:32390703;6:32390857;6:32390857;6:32390857;6:32391695;6:32391695;6:32391695;6:32391772;6:32391772;6:32391772;6:32391991;6:32391991;6:32391991;6:32394048;6:32394048;6:32394122;6:32394122;6:32394122;6:32395036;6:32395036;6:32397863;6:32397863;6:32397863;6:32401036;6:32401036;6:32401036;6:32401036;6:32401036;6:32409708;6:32409708;6:32409708;6:32409708;6:32409708;6:32410083;6:32410083;6:32410083;6:32410159;6:32410159;6:32410159;6:32411362;6:32411362;6:32411362;6:32411362;6:32411362;6:32412435;6:32412435;6:32412435;6:32412435;6:32412435;6:32413978;6:32413978;6:32413978;6:32414948;6:32414948;6:32414948;6:32415153;6:32415153;6:32415153;6:32415211;6:32415211;6:32415211;6:32415637;6:32415637;6:32415637;6:32415762;6:32415762;6:32415762;6:32415805;6:32415805;6:32415805;6:32415858;6:32415858;6:32415858;6:32415858;6:32415858;6:32415975;6:32415975;6:32415975;6:32415975;6:32415975;6:32415982;6:32415982;6:32415982;6:32416052;6:32416052;6:32416052;6:32416078;6:32416078;6:32416078;6:32416161;6:32416161;6:32416161;6:32416175;6:32416175;6:32416175;6:32416189;6:32416189;6:32416189;6:32416400;6:32416400;6:32416400;6:32416414;6:32416414;6:32416414;6:32416441;6:32416441;6:32416441;6:32416466;6:32416466;6:32416466;6:32416479;6:32416479;6:32416479;6:32416532;6:32416532;6:32416532;6:32416534;6:32416534;6:32416534;6:32416550;6:32416550;6:32416550;6:32416573;6:32416573;6:32416573;6:32416574;6:32416574;6:32416574;6:32416633;6:32416633;6:32416633;6:32416645;6:32416645;6:32416645;6:32416666;6:32416666;6:32416666;6:32416704;6:32416704;6:32416704;6:32416729;6:32416729;6:32416729;6:32416785;6:32416785;6:32416785;6:32416806;6:32416806;6:32416806;6:32416906;6:32416906;6:32416906;6:32416909;6:32416909;6:32416909;6:32416985;6:32416985;6:32416985;6:32417020;6:32417020;6:32417020;6:32417079;6:32417079;6:32417079;6:32417167;6:32417167;6:32417167;6:32417185;6:32417185;6:32417185;6:32417189;6:32417189;6:32417189;6:32417244;6:32417244;6:32417244;6:32417265;6:32417265;6:32417265;6:32417393;6:32417393;6:32417393;6:32417406;6:32417406;6:32417406;6:32417486;6:32417486;6:32417486;6:32417522;6:32417522;6:32417522;6:32417545;6:32417545;6:32417545;6:32417604;6:32417604;6:32417604;6:32417605;6:32417605;6:32417605;6:32417674;6:32417674;6:32417674;6:32417715;6:32417715;6:32417715;6:32417720;6:32417720;6:32417720;6:32417723;6:32417723;6:32417723;6:32417766;6:32417766;6:32417766;6:32417825;6:32417825;6:32417825;6:32417845;6:32417845;6:32417845;6:32417877;6:32417877;6:32417877;6:32417891;6:32417891;6:32417891;6:32417901;6:32417901;6:32417901;6:32417932;6:32417932;6:32417932;6:32417962;6:32417962;6:32417962;6:32418067;6:32418067;6:32418067;6:32418114;6:32418114;6:32418114;6:32418136;6:32418136;6:32418136;6:32418152;6:32418152;6:32418152;6:32418159;6:32418159;6:32418159;6:32418169;6:32418169;6:32418169;6:32418251;6:32418251;6:32418251;6:32418300;6:32418300;6:32418300;6:32418330;6:32418330;6:32418330;6:32418396;6:32418396;6:32418396;6:32418434;6:32418434;6:32418434;6:32418546;6:32418546;6:32418546;6:32418622;6:32418622;6:32418622;6:32418649;6:32418649;6:32418649;6:32418657;6:32418657;6:32418657;6:32418784;6:32418784;6:32418784;6:32418843;6:32418843;6:32418843;6:32418848;6:32418848;6:32418848;6:32418859;6:32418859;6:32418859;6:32418880;6:32418880;6:32418880;6:32418893;6:32418893;6:32418893;6:32418923;6:32418923;6:32418923;6:32418954;6:32418954;6:32418954;6:32418986;6:32418986;6:32418986;6:32419012;6:32419012;6:32419012;6:32419069;6:32419069;6:32419069;6:32419100;6:32419100;6:32419100;6:32419117;6:32419117;6:32419117;6:32419312;6:32419312;6:32419312;6:32419415;6:32419415;6:32419415;6:32419439;6:32419439;6:32419439;6:32419447;6:32419447;6:32419447;6:32419464;6:32419464;6:32419464;6:32419527;6:32419527;6:32419527;6:32419553;6:32419553;6:32419553;6:32419576;6:32419576;6:32419576;6:32419673;6:32419673;6:32419673;6:32419782;6:32419782;6:32419782;6:32419934;6:32419934;6:32419934;6:32420071;6:32420071;6:32420071;6:32420164;6:32420164;6:32420164;6:32420324;6:32420324;6:32420324;6:32420434;6:32420434;6:32420434;6:32420502;6:32420502;6:32420502;6:32420600;6:32420600;6:32420600;6:32421026;6:32421026;6:32421026;6:32421074;6:32421074;6:32421074;6:32421110;6:32421110;6:32421110;6:32421129;6:32421129;6:32421129;6:32421152;6:32421152;6:32421152;6:32421190;6:32421190;6:32421190;6:32421271;6:32421271;6:32421271;6:32421391;6:32421391;6:32421391;6:32421423;6:32421423;6:32421423;6:32421442;6:32421442;6:32421442;6:32421504;6:32421504;6:32421504;6:32421564;6:32421564;6:32421564;6:32421626;6:32421626;6:32421626;6:32421671;6:32421671;6:32421671;6:32421672;6:32421672;6:32421672;6:32421689;6:32421689;6:32421689;6:32421709;6:32421709;6:32421709;6:32421739;6:32421739;6:32421739;6:32421794;6:32421794;6:32421794;6:32421861;6:32421861;6:32421861;6:32421910;6:32421910;6:32421910;6:32422026;6:32422026;6:32422026;6:32422035;6:32422035;6:32422035;6:32422041;6:32422041;6:32422041;6:32422062;6:32422062;6:32422062;6:32422086;6:32422086;6:32422086;6:32422136;6:32422136;6:32422136;6:32422305;6:32422305;6:32422305;6:32422348;6:32422348;6:32422348;6:32422373;6:32422373;6:32422373;6:32422419;6:32422419;6:32422419;6:32422430;6:32422430;6:32422430;6:32422566;6:32422566;6:32422566;6:32422677;6:32422677;6:32422677;6:32422708;6:32422708;6:32422708;6:32422714;6:32422714;6:32422714;6:32422721;6:32422721;6:32422721;6:32422724;6:32422724;6:32422724;6:32422725;6:32422725;6:32422725;6:32422727;6:32422727;6:32422727;6:32422729;6:32422729;6:32422729;6:32422730;6:32422730;6:32422730;6:32422749;6:32422749;6:32422749;6:32422833;6:32422833;6:32422833;6:32422844;6:32422844;6:32422844;6:32422867;6:32422867;6:32422867;6:32422920;6:32422920;6:32422920;6:32422934;6:32422934;6:32422934;6:32423021;6:32423021;6:32423021;6:32423058;6:32423058;6:32423058;6:32423108;6:32423108;6:32423108;6:32423135;6:32423135;6:32423135;6:32423152;6:32423152;6:32423152;6:32423194;6:32423194;6:32423194;6:32423235;6:32423235;6:32423235;6:32423236;6:32423236;6:32423236;6:32423294;6:32423294;6:32423294;6:32423298;6:32423298;6:32423298;6:32423411;6:32423411;6:32423411;6:32423435;6:32423435;6:32423435;6:32423481;6:32423481;6:32423481;6:32423482;6:32423482;6:32423482;6:32423507;6:32423507;6:32423507;6:32423526;6:32423526;6:32423526;6:32423540;6:32423540;6:32423540;6:32423563;6:32423563;6:32423563;6:32423602;6:32423602;6:32423602;6:32423707;6:32423707;6:32423707;6:32423708;6:32423708;6:32423708;6:32423727;6:32423727;6:32423727;6:32423788;6:32423788;6:32423788;6:32423790;6:32423790;6:32423790;6:32423933;6:32423933;6:32423933;6:32423955;6:32423955;6:32423955;6:32423991;6:32423991;6:32423991;6:32424013;6:32424013;6:32424013;6:32424031;6:32424031;6:32424031;6:32424094;6:32424094;6:32424094;6:32424380;6:32424380;6:32424380;6:32424574;6:32424574;6:32424574;6:32424610;6:32424610;6:32424610;6:32424895;6:32424895;6:32424895;6:32424918;6:32424918;6:32424918;6:32424943;6:32424943;6:32424943;6:32424981;6:32424981;6:32424981;6:32425020;6:32425020;6:32425020;6:32425044;6:32425044;6:32425044;6:32425045;6:32425045;6:32425045;6:32425074;6:32425074;6:32425074;6:32425109;6:32425109;6:32425109;6:32425147;6:32425147;6:32425147;6:32425167;6:32425167;6:32425167;6:32425190;6:32425190;6:32425190;6:32425196;6:32425196;6:32425196;6:32425247;6:32425247;6:32425247;6:32425304;6:32425304;6:32425304;6:32425336;6:32425336;6:32425336;6:32425394;6:32425394;6:32425394;6:32425472;6:32425472;6:32425472;6:32425486;6:32425486;6:32425486;6:32425600;6:32425600;6:32425600;6:32425672;6:32425672;6:32425672;6:32425787;6:32425787;6:32425787;6:32425823;6:32425823;6:32425823;6:32425958;6:32425958;6:32425958;6:32425964;6:32425964;6:32425964;6:32426039;6:32426039;6:32426039;6:32426049;6:32426049;6:32426049;6:32426152;6:32426152;6:32426152;6:32426163;6:32426163;6:32426163;6:32426188;6:32426188;6:32426188;6:32426216;6:32426216;6:32426216;6:32426252;6:32426252;6:32426252;6:32426280;6:32426280;6:32426280;6:32426322;6:32426322;6:32426322;6:32426389;6:32426389;6:32426389;6:32426538;6:32426538;6:32426538;6:32426541;6:32426541;6:32426541;6:32426577;6:32426577;6:32426577;6:32426710;6:32426710;6:32426710;6:32426723;6:32426723;6:32426723;6:32426899;6:32426899;6:32426899;6:32426935;6:32426935;6:32426935;6:32426962;6:32426962;6:32426962;6:32427042;6:32427042;6:32427042;6:32427073;6:32427073;6:32427073;6:32427098;6:32427098;6:32427098;6:32427140;6:32427140;6:32427140;6:32427170;6:32427170;6:32427170;6:32427182;6:32427182;6:32427182;6:32427207;6:32427207;6:32427207;6:32427208;6:32427208;6:32427208;6:32427310;6:32427310;6:32427310;6:32427311;6:32427311;6:32427311;6:32427381;6:32427381;6:32427381;6:32427434;6:32427434;6:32427434;6:32427467;6:32427467;6:32427467;6:32427512;6:32427512;6:32427512;6:32427604;6:32427604;6:32427604;6:32427735;6:32427735;6:32427735;6:32427841;6:32427841;6:32427841;6:32427871;6:32427871;6:32427871;6:32427894;6:32427894;6:32427894;6:32427899;6:32427899;6:32427899;6:32427946;6:32427946;6:32427946;6:32428002;6:32428002;6:32428002;6:32428078;6:32428078;6:32428078;6:32428092;6:32428092;6:32428092;6:32428500;6:32428500;6:32428500;6:32428994;6:32428994;6:32428994;6:32429077;6:32429077;6:32429077;6:32429694;6:32429694;6:32429694;6:32430337;6:32430337;6:32430337;6:32431239;6:32431239;6:32431239;6:32432650;6:32432650;6:32432650;6:32433125;6:32433125;6:32433125;6:32433508;6:32433508;6:32433508;6:32433565;6:32433565;6:32433565;6:32433759;6:32433759;6:32433804;6:32433804;6:32433804;6:32434479;6:32434479;6:32434479;6:32434716;6:32434716;6:32434716;6:32435196;6:32435196;6:32435196;6:32435515;6:32435515;6:32435515;6:32435892;6:32435892;6:32435892;6:32435921;6:32435921;6:32435921;6:32437813;6:32437813;6:32437813;6:32438513;6:32438513;6:32438513;6:32438546;6:32438546;6:32438546;6:32438691;6:32438691;6:32438691;6:32439782;6:32439782;6:32439782;6:32440049;6:32440049;6:32440049;6:32440880;6:32440880;6:32440880;6:32441126;6:32441126;6:32441126;6:32441577;6:32441577;6:32441577;6:32442086;6:32442086;6:32442086;6:32442156;6:32442156;6:32442242;6:32442242;6:32442242;6:32442408;6:32442408;6:32442408;6:32444493;6:32444493;6:32444493;6:32445306;6:32445306;6:32445306;6:32445306;6:32445319;6:32445319;6:32445319;6:32446078;6:32446078;6:32446078;6:32446682;6:32446682;6:32446682;6:32446960;6:32446960;6:32446960;6:32447740;6:32447740;6:32447740;6:32447832;6:32447832;6:32447832;6:32448360;6:32448360;6:32448360;6:32448792;6:32448792;6:32448792;6:32448962;6:32448962;6:32448962;6:32449386;6:32449386;6:32449386;6:32449961;6:32449961;6:32449961;6:32450193;6:32450193;6:32450193;6:32450203;6:32450203;6:32450203;6:32450461;6:32450461;6:32450461;6:32452341;6:32452341;6:32452341;6:32452346;6:32452346;6:32452346;6:32452378;6:32452378;6:32452378;6:32452587;6:32452587;6:32452587;6:32453163;6:32453163;6:32453163;6:32453194;6:32453194;6:32453194;6:32453320;6:32453320;6:32453320;6:32453568;6:32453568;6:32453568;6:32453882;6:32453882;6:32453882;6:32454361;6:32454361;6:32454361;6:32456493;6:32456493;6:32456493;6:32456494;6:32456494;6:32456494;6:32472603;6:32472603;6:32472603;6:32473455;6:32473455;6:32473455;6:32473672;6:32473672;6:32473672;6:32473673;6:32473673;6:32473673;6:32487256;6:32487256;6:32487256;6:32497870;6:32497870;6:32497870;6:32501480;6:32501480;6:32501480;6:32501715;6:32501715;6:32501715;6:32501879;6:32501879;6:32501879;6:32504230;6:32504230;6:32504230;6:32504774;6:32504774;6:32504774;6:32508843;6:32508843;6:32508843;6:32509655;6:32509655;6:32509655;6:32509985;6:32509985;6:32509985;6:32510104;6:32510104;6:32510104;6:32511628;6:32511628;6:32511628;6:32512613;6:32512613;6:32512613;6:32513102;6:32513102;6:32513102;6:32517878;6:32517878;6:32517878;6:32517990;6:32517990;6:32517990;6:32521970;6:32521970;6:32521970;6:32522087;6:32522087;6:32522087;6:32522148;6:32522148;6:32522148;6:32522713;6:32522713;6:32522713;6:32525541;6:32525541;6:32525541;6:32525640;6:32525640;6:32525640;6:32525696;6:32525696;6:32525696;6:32525764;6:32525764;6:32525764;6:32525779;6:32525779;6:32525779;6:32526144;6:32526144;6:32526144;6:32526256;6:32526256;6:32526256;6:32526372;6:32526372;6:32526372;6:32526775;6:32526775;6:32526775;6:32526838;6:32526838;6:32526838;6:32526880;6:32526880;6:32526880;6:32526891;6:32526891;6:32526891;6:32527031;6:32527031;6:32527031;6:32527079;6:32527079;6:32527079;6:32527295;6:32527295;6:32527295;6:32527406;6:32527406;6:32527406;6:32527532;6:32527532;6:32527532;6:32527685;6:32527685;6:32527685;6:32528293;6:32528293;6:32528293;6:32528323;6:32528323;6:32528323;6:32528570;6:32528570;6:32528570;6:32529669;6:32529669;6:32529669;6:32529695;6:32529695;6:32529695;6:32529754;6:32529754;6:32529754;6:32529806;6:32529806;6:32529806;6:32529950;6:32529950;6:32529950;6:32530017;6:32530017;6:32530017;6:32530139;6:32530139;6:32530139;6:32530337;6:32530337;6:32530337;6:32530514;6:32530514;6:32530514;6:32530559;6:32530559;6:32530559;6:32530572;6:32530572;6:32530572;6:32530591;6:32530591;6:32530591;6:32530611;6:32530611;6:32530611;6:32530648;6:32530648;6:32530648;6:32530652;6:32530652;6:32530652;6:32530657;6:32530657;6:32530657;6:32530664;6:32530664;6:32530664;6:32530815;6:32530815;6:32530815;6:32530993;6:32530993;6:32530993;6:32531117;6:32531117;6:32531117;6:32531127;6:32531127;6:32531127;6:32531204;6:32531204;6:32531204;6:32531287;6:32531287;6:32531287;6:32531351;6:32531351;6:32531351;6:32531362;6:32531362;6:32531362;6:32531397;6:32531397;6:32531397;6:32531475;6:32531475;6:32531475;6:32531495;6:32531495;6:32531495;6:32531525;6:32531525;6:32531525;6:32531542;6:32531542;6:32531542;6:32531583;6:32531583;6:32531583;6:32531626;6:32531626;6:32531626;6:32531661;6:32531661;6:32531661;6:32531948;6:32531948;6:32531948;6:32532089;6:32532089;6:32532089;6:32532490;6:32532490;6:32532490;6:32532544;6:32532544;6:32532544;6:32532602;6:32532602;6:32532602;6:32532668;6:32532668;6:32532668;6:32532967;6:32532967;6:32532967;6:32532997;6:32532997;6:32532997;6:32533031;6:32533031;6:32533031;6:32533149;6:32533149;6:32533149;6:32533246;6:32533246;6:32533246;6:32533409;6:32533409;6:32533409;6:32534459;6:32534459;6:32534459;6:32534742;6:32534742;6:32534742;6:32534743;6:32534743;6:32534743;6:32534861;6:32534861;6:32534861;6:32534957;6:32534957;6:32534957;6:32535103;6:32535103;6:32535103;6:32535637;6:32535637;6:32535637;6:32535647;6:32535647;6:32535647;6:32535687;6:32535687;6:32535687;6:32535874;6:32535874;6:32535874;6:32535894;6:32535894;6:32535894;6:32536262;6:32536262;6:32536262;6:32536601;6:32536601;6:32536601;6:32536743;6:32536743;6:32536743;6:32536893;6:32536893;6:32536893;6:32536940;6:32536940;6:32536940;6:32537226;6:32537226;6:32537226;6:32537447;6:32537447;6:32537447;6:32537734;6:32537734;6:32537734;6:32538123;6:32538123;6:32538123;6:32538289;6:32538289;6:32538289;6:32538426;6:32538426;6:32538426;6:32538470;6:32538470;6:32538470;6:32538754;6:32538754;6:32538754;6:32538881;6:32538881;6:32538881;6:32539421;6:32539421;6:32539421;6:32539617;6:32539617;6:32539617;6:32540505;6:32540505;6:32540505;6:32540561;6:32540561;6:32540561;6:32540575;6:32540575;6:32540575;6:32541203;6:32541203;6:32541203;6:32541394;6:32541394;6:32541394;6:32541551;6:32541551;6:32541551;6:32542071;6:32542071;6:32542071;6:32542236;6:32542236;6:32542236;6:32542638;6:32542638;6:32542638;6:32542861;6:32542861;6:32542861;6:32543137;6:32543137;6:32543137;6:32543376;6:32543376;6:32543376;6:32543708;6:32543708;6:32543708;6:32544037;6:32544037;6:32544037;6:32544308;6:32544308;6:32544308;6:32544413;6:32544413;6:32544413;6:32544424;6:32544424;6:32544424;6:32544618;6:32544618;6:32544618;6:32544634;6:32544634;6:32544634;6:32544750;6:32544750;6:32544750;6:32545087;6:32545087;6:32545087;6:32545105;6:32545105;6:32545105;6:32545117;6:32545117;6:32545117;6:32545195;6:32545195;6:32545195;6:32545201;6:32545201;6:32545201;6:32545587;6:32545587;6:32545587;6:32545912;6:32545912;6:32545912;6:32546032;6:32546032;6:32546032;6:32546191;6:32546191;6:32546191;6:32546446;6:32546446;6:32546446;6:32546670;6:32546670;6:32546670;6:32547168;6:32547168;6:32547168;6:32548122;6:32548122;6:32548122;6:32548161;6:32548161;6:32548161;6:32548438;6:32548438;6:32548438;6:32548464;6:32548464;6:32548464;6:32548646;6:32548646;6:32548646;6:32548789;6:32548789;6:32548789;6:32548950;6:32548950;6:32548950;6:32549139;6:32549139;6:32549139;6:32549245;6:32549245;6:32549245;6:32549362;6:32549362;6:32549362;6:32549443;6:32549443;6:32549443;6:32549627;6:32549627;6:32549627;6:32550111;6:32550111;6:32550111;6:32550321;6:32550321;6:32550321;6:32550348;6:32550348;6:32550348;6:32550406;6:32550406;6:32550406;6:32550417;6:32550417;6:32550417;6:32550431;6:32550431;6:32550431;6:32550491;6:32550491;6:32550491;6:32550548;6:32550548;6:32550548;6:32550580;6:32550580;6:32550580;6:32550665;6:32550665;6:32550665;6:32550785;6:32550785;6:32550785;6:32550816;6:32550816;6:32550816;6:32550863;6:32550863;6:32550863;6:32550913;6:32550913;6:32550913;6:32550919;6:32550919;6:32550919;6:32551427;6:32551427;6:32551427;6:32551656;6:32551656;6:32551656;6:32551715;6:32551715;6:32551715;6:32551850;6:32551850;6:32551850;6:32552080;6:32552080;6:32552080;6:32552462;6:32552462;6:32552462;6:32552603;6:32552603;6:32552603;6:32552760;6:32552760;6:32552760;6:32552859;6:32552859;6:32552859;6:32552868;6:32552868;6:32552868;6:32552965;6:32552965;6:32552965;6:32552977;6:32552977;6:32552977;6:32553167;6:32553167;6:32553167;6:32553170;6:32553170;6:32553170;6:32553200;6:32553200;6:32553200;6:32553309;6:32553309;6:32553309;6:32553683;6:32553683;6:32553706;6:32553706;6:32553706;6:32553729;6:32553729;6:32553729;6:32554155;6:32554155;6:32554155;6:32554345;6:32554345;6:32554345;6:32554421;6:32554421;6:32554421;6:32554504;6:32554504;6:32554504;6:32554640;6:32554640;6:32554640;6:32554699;6:32554699;6:32554699;6:32554719;6:32554719;6:32554719;6:32554762;6:32554762;6:32554762;6:32554902;6:32554902;6:32554902;6:32555051;6:32555051;6:32555051;6:32555124;6:32555124;6:32555124;6:32555203;6:32555203;6:32555203;6:32555206;6:32555206;6:32555206;6:32555296;6:32555296;6:32555296;6:32555347;6:32555347;6:32555347;6:32556019;6:32556019;6:32556019;6:32556475;6:32556475;6:32558661;6:32558661;6:32558661;6:32559159;6:32559159;6:32559159;6:32559160;6:32559160;6:32559160;6:32559163;6:32559163;6:32559163;6:32559467;6:32559467;6:32559467;6:32559509;6:32559509;6:32559509;6:32559643;6:32559643;6:32559643;6:32559911;6:32559911;6:32559911;6:32559936;6:32559936;6:32559936;6:32560067;6:32560067;6:32560067;6:32560463;6:32560463;6:32560463;6:32560605;6:32560605;6:32560605;6:32561009;6:32561009;6:32561009;6:32564856;6:32564856;6:32564856;6:32565189;6:32565189;6:32565189;6:32565711;6:32565711;6:32565711;6:32566284;6:32566284;6:32566284;6:32566947;6:32566947;6:32566947;6:32567065;6:32567065;6:32567065;6:32567278;6:32567278;6:32567278;6:32568090;6:32568090;6:32568090;6:32569431;6:32569431;6:32569431;6:32569459;6:32569459;6:32569459;6:32569506;6:32569506;6:32569506;6:32569513;6:32569513;6:32569513;6:32569687;6:32569687;6:32569687;6:32569802;6:32569802;6:32569802;6:32569816;6:32569816;6:32569816;6:32570172;6:32570172;6:32570172;6:32570216;6:32570216;6:32570216;6:32570494;6:32570494;6:32570494;6:32571295;6:32571295;6:32571295;6:32571891;6:32571891;6:32571891;6:32571929;6:32571929;6:32571929;6:32572155;6:32572155;6:32572155;6:32572234;6:32572234;6:32572234;6:32572278;6:32572278;6:32572737;6:32572737;6:32572737;6:32572940;6:32572940;6:32572940;6:32573361;6:32573361;6:32573361;6:32573895;6:32573895;6:32573895;6:32573910;6:32573910;6:32573910;6:32574048;6:32574048;6:32574048;6:32574186;6:32574186;6:32574186;6:32574244;6:32574244;6:32574244;6:32574329;6:32574329;6:32574329;6:32574360;6:32574360;6:32574360;6:32574453;6:32574453;6:32574453;6:32574614;6:32574614;6:32574614;6:32574643;6:32574643;6:32574643;6:32575115;6:32575115;6:32575115;6:32575167;6:32575167;6:32575167;6:32575182;6:32575182;6:32575182;6:32575222;6:32575222;6:32575222;6:32575258;6:32575258;6:32575258;6:32575820;6:32575820;6:32575820;6:32576037;6:32576037;6:32576037;6:32576265;6:32576265;6:32576265;6:32576283;6:32576283;6:32576283;6:32576324;6:32576324;6:32576324;6:32576356;6:32576356;6:32576356;6:32576368;6:32576368;6:32576368;6:32576811;6:32576811;6:32576811;6:32577025;6:32577025;6:32577025;6:32577240;6:32577240;6:32577240;6:32577245;6:32577245;6:32577245;6:32577417;6:32577417;6:32577417;6:32577596;6:32577596;6:32577596;6:32577606;6:32577606;6:32577606;6:32577639;6:32577639;6:32577639;6:32577640;6:32577640;6:32577640;6:32577643;6:32577643;6:32577643;6:32577644;6:32577644;6:32577644;6:32577695;6:32577695;6:32577695;6:32577846;6:32577846;6:32577846;6:32578198;6:32578198;6:32578198;6:32578346;6:32578346;6:32578346;6:32578426;6:32578426;6:32578426;6:32578621;6:32578621;6:32578621;6:32579077;6:32579077;6:32579077;6:32579334;6:32579334;6:32579334;6:32579904;6:32579904;6:32579904;6:32580343;6:32580343;6:32580343;6:32580454;6:32580454;6:32580454;6:32580640;6:32580640;6:32580640;6:32581175;6:32581175;6:32581175;6:32581225;6:32581225;6:32581225;6:32581456;6:32581456;6:32581456;6:32581500;6:32581500;6:32581500;6:32581712;6:32581712;6:32581712;6:32581761;6:32581761;6:32581761;6:32581762;6:32581762;6:32581762;6:32581889;6:32581889;6:32581889;6:32581889;6:32581889;6:32581913;6:32581913;6:32581913;6:32582288;6:32582288;6:32582288;6:32582485;6:32582485;6:32582485;6:32582492;6:32582492;6:32582492;6:32582969;6:32582969;6:32582969;6:32582980;6:32582980;6:32582980;6:32583188;6:32583188;6:32583188;6:32583417;6:32583417;6:32583417;6:32583757;6:32583757;6:32583757;6:32583846;6:32583846;6:32583846;6:32584060;6:32584060;6:32584060;6:32584294;6:32584294;6:32584294;6:32584306;6:32584306;6:32584306;6:32584371;6:32584371;6:32584371;6:32584652;6:32584652;6:32584652;6:32584794;6:32584794;6:32584794;6:32584932;6:32584932;6:32584932;6:32584989;6:32584989;6:32584989;6:32585045;6:32585045;6:32585045;6:32585068;6:32585068;6:32585068;6:32585239;6:32585239;6:32585239;6:32585273;6:32585273;6:32585273;6:32585277;6:32585277;6:32585282;6:32585282;6:32585282;6:32585363;6:32585363;6:32585363;6:32585380;6:32585380;6:32585380;6:32585465;6:32585465;6:32585465;6:32585762;6:32585762;6:32585762;6:32585775;6:32585775;6:32585775;6:32585982;6:32585982;6:32585982;6:32586011;6:32586011;6:32586011;6:32586068;6:32586068;6:32586068;6:32586141;6:32586141;6:32586141;6:32586375;6:32586375;6:32586375;6:32586376;6:32586376;6:32586376;6:32586478;6:32586478;6:32586478;6:32586567;6:32586567;6:32586567;6:32586754;6:32586754;6:32586754;6:32586809;6:32586809;6:32586809;6:32586831;6:32586831;6:32586831;6:32586930;6:32586930;6:32586930;6:32587011;6:32587011;6:32587011;6:32587062;6:32587062;6:32587062;6:32587687;6:32587687;6:32587687;6:32587716;6:32587716;6:32587716;6:32587717;6:32587717;6:32587717;6:32589065;6:32589065;6:32589065;6:32589772;6:32589772;6:32589772;6:32590183;6:32590183;6:32590183;6:32590184;6:32590184;6:32590184;6:32590665;6:32590665;6:32590665;6:32590669;6:32590669;6:32590669;6:32590696;6:32590696;6:32590696;6:32590722;6:32590722;6:32590722;6:32590722;6:32590735;6:32590735;6:32590735;6:32590844;6:32590844;6:32590844;6:32590844;6:32590844;6:32590990;6:32590990;6:32590990;6:32591058;6:32591058;6:32591058;6:32591058;6:32591058;6:32591106;6:32591106;6:32591106;6:32591129;6:32591129;6:32591129;6:32591183;6:32591183;6:32591183;6:32591216;6:32591216;6:32591216;6:32591227;6:32591227;6:32591227;6:32591310;6:32591310;6:32591310;6:32591370;6:32591370;6:32591370;6:32591388;6:32591388;6:32591388;6:32591416;6:32591416;6:32591416;6:32591429;6:32591429;6:32591429;6:32591432;6:32591432;6:32591432;6:32591469;6:32591469;6:32591469;6:32591755;6:32591755;6:32591755;6:32591775;6:32591775;6:32591775;6:32591836;6:32591836;6:32591836;6:32591838;6:32591838;6:32591838;6:32591842;6:32591842;6:32591842;6:32591861;6:32591861;6:32591861;6:32591876;6:32591876;6:32591876;6:32591953;6:32591953;6:32591953;6:32591980;6:32591980;6:32591980;6:32591991;6:32591991;6:32591991;6:32592040;6:32592040;6:32592040;6:32592051;6:32592051;6:32592051;6:32592083;6:32592083;6:32592083;6:32592110;6:32592110;6:32592110;6:32592239;6:32592239;6:32592239;6:32592294;6:32592294;6:32592294;6:32592649;6:32592649;6:32592649;6:32592650;6:32592650;6:32592650;6:32592747;6:32592747;6:32592747;6:32592843;6:32592843;6:32592843;6:32593097;6:32593097;6:32593097;6:32593127;6:32593127;6:32593127;6:32593190;6:32593190;6:32593190;6:32593225;6:32593225;6:32593225;6:32593291;6:32593291;6:32593291;6:32593292;6:32593292;6:32593292;6:32593368;6:32593368;6:32593368;6:32593423;6:32593423;6:32593423;6:32593537;6:32593537;6:32593537;6:32593654;6:32593654;6:32593654;6:32593689;6:32593689;6:32593689;6:32594039;6:32594039;6:32594039;6:32594162;6:32594162;6:32594162;6:32594503;6:32594503;6:32594503;6:32594512;6:32594512;6:32594512;6:32594515;6:32594515;6:32594515;6:32594577;6:32594577;6:32594577;6:32595042;6:32595042;6:32595042;6:32595222;6:32595222;6:32595222;6:32595352;6:32595352;6:32595352;6:32595530;6:32595	NA	NA	NA	NA	NA	32632634;32593106;32695620;32622958;32632808;32192179;31858928;32159700;	rs115151282;rs28366301;rs13205804;rs35062987;rs13214992;rs3134605;rs622076;rs3134950;	Creatinine_levels;High_density_lipoprotein_cholesterol_levels;LDL_cholesterol;Total_cholesterol_levels;Triglycerides;Estimated_glomerular_filtration_rate;Estimated_glomerular_filtration_rate;Oleic_acid_(18:1n-9)_levels;	Kanai_et_al.;Kanai_et_al.;Klarin_et_al.;Klarin_et_al.;Klarin_et_al.;Wuttke_et_al.;Wuttke_et_al.;Wu_et_al.;
6_6	6	24952783	33438261	M-LDL-FC	32341398	6:32341398:A:G	rs9391858	a	g	0.8229	-0.0391787	0.00535478	2.543e-13	12.59	26	0.1236	No	TSBP1	HLA	Biology	59	ApoB;ApoBbyApoA1;EstC;FAw6;FreeC;IDL-C;IDL-CE;IDL-FC;IDL-L;IDL-P;IDL-PL;IDL-TG;LA;LDL-C;LDL-TG;L-LDL-C;L-LDL-CE;L-LDL-FC;L-LDL-L;L-LDL-P;L-LDL-PL;L-LDL-PL_percent;L-LDL-TG;M-LDL-C;M-LDL-CE;M-LDL-FC;M-LDL-FC_percent;M-LDL-L;M-LDL-P;M-LDL-PL;M-LDL-TG;MUFA;PUFA;Remnant-C;Serum-C;SFA;S-LDL-C;S-LDL-CE;S-LDL-FC;S-LDL-L;S-LDL-P;S-LDL-PL;S-LDL-TG;SM;S-VLDL-C;S-VLDL-CE;S-VLDL-FC;S-VLDL-L;S-VLDL-P;S-VLDL-PL;TotFA;VLDL-C;XS-VLDL-C;XS-VLDL-CE;XS-VLDL-FC;XS-VLDL-L;XS-VLDL-P;XS-VLDL-PL;XS-VLDL-TG;	6	region_6_6_locus_1	upstream_gene_variant	6:32427871:A:G;	splice_region_variant,intron_variant,non_coding_transcript_variant;	HLA-DRB9;	AB1_TUBERCULOSIS (p=1.70883e-08); ALLERG_ASTHMA (p=2.3222e-13); ALLERG_ASTHMA_EXMORE (p=2.92483e-13); ASTHMA_ACUTE_RESPIRATORY_INFECTIONS (p=3.85514e-10); ASTHMA_ALLERG (p=8.6278e-11); ASTHMA_ALLERG_EXMORE (p=9.77012e-11); ASTHMA_CHILD (p=1.71475e-11); ASTHMA_CHILD_EXMORE (p=1.88148e-11); ASTHMA_HOSPITAL_MAIN (p=9.22359e-17); ASTHMA_INFECTIONS (p=1.77705e-12); ASTHMA_MODE (p=3.55713e-19); ASTHMA_NAS (p=4.89328e-11); ASTHMA_NAS_EXMORE (p=7.79471e-11); ATOPIC_STRICT (p=3.76548e-08); ATOPIC_STRICT_REIMB (p=1.27394e-09); AUTOIMMUNE (p=4.854e-52); AUTOIMMUNE_NONTHYROID (p=4.854e-52); AUTOIMMUNE_NONTHYROID_STRICT (p=4.854e-52); C3_BASAL_CELL_CARCINOMA (p=6.69885e-15); C3_BASAL_CELL_CARCINOMA_INCLAVO (p=1.03395e-14); C3_LYMPHNODES_SECONDARY_NAS (p=2.61403e-10); C3_LYMPHNODES_SECONDARY_NAS_EXALLC (p=7.13346e-11); C3_OTHER_SKIN (p=1.41645e-15); C3_OTHER_SKIN_EXALLC (p=1.39862e-15); C3_SKIN (p=1.12538e-11); C3_SKIN_EXALLC (p=8.76597e-12); C3_UNCERTAIN_SECONDARY_EXALLC (p=2.66066e-08); CD2_FOLLICULAR_LYMPHOMA (p=1.40443e-26); CD2_FOLLICULAR_LYMPHOMA_EXALLC (p=1.66073e-27); D3_ANAEMIA_B12_DEF (p=2.09011e-10); D3_BLOOD (p=3.44588e-11); D3_IMMUNEMECHANISM (p=6.94065e-26); D3_SARCOIDOSIS (p=3.12033e-53); DIABETES_FG (p=1.01695e-25); DM_BCKGRND_RETINA (p=3.43084e-32); DM_BCKGRND_RETINA_NONPROLIF (p=2.18474e-11); DM_HYPOGLYC (p=5.03849e-20); DM_KETOACIDOSIS (p=1.16708e-80); DM_MACULOPATHY (p=3.322e-27); DM_MACULOPATHY_EXMORE (p=7.70726e-29); DM_NEPHROPATHY (p=2.11252e-18); DM_NEPHROPATHY_EXMORE (p=7.98546e-20); DM_NEUROPATHY (p=1.68694e-15); DM_OTHER_WIDE (p=1.81301e-23); DM_RETINA_NOS (p=9.2555e-27); DM_RETINA_PROLIF (p=8.77001e-16); DM_RETINOPATHY (p=1.96607e-20); DM_RETINOPATHY_EXMORE (p=7.62957e-22); DM_SEVERAL_COMPLICATIONS (p=1.29003e-23); DM_VITREOUS_BLEEDING (p=1.39782e-08); E4_DIABETES (p=2.5698e-27); E4_DM1 (p=2.57632e-133); E4_DM1COMA (p=3.29155e-39); E4_DM1KETO (p=1.29658e-42); E4_DM1NASCOMP (p=2.54683e-108); E4_DM1NEU (p=2.00909e-19); E4_DM1NOCOMP (p=2.53513e-140); E4_DM1OPTH (p=2.64241e-95); E4_DM1REN (p=1.15985e-26); E4_DM1_STRICT (p=1.81928e-84); E4_DM2 (p=1.61065e-09); E4_DM2OPTH (p=1.55812e-14); E4_DMNAS (p=4.24326e-32); E4_DMNASNOCOMP (p=4.57604e-09); E4_ENDONUTRMET (p=1.25632e-22); E4_GLUCOPANCREAS (p=7.72859e-12); E4_HYPOGLYC (p=8.44112e-11); E4_HYTHYNAS (p=5.098e-15); E4_HYTHY_AI_STRICT (p=9.34329e-18); E4_HYTHY_AI_STRICT_PURCH (p=2.83727e-13); E4_THYROID (p=4.89666e-15); E4_THYROIDITSUBAC (p=2.87475e-12); E4_THYTOXGOITDIF (p=2.81533e-10); E4_THYTOXNAS (p=2.01679e-09); G6_DEMYEL (p=2.36974e-14); G6_DIABETNEUR (p=3.748e-14); G6_MS (p=1.50557e-17); G6_NERPLEX (p=3.33688e-10); H7_CHOROIDRETINA (p=1.834e-12); H7_EYE (p=5.33949e-13); H7_MACULOPATHYDIAB (p=6.11083e-27); H7_OPTNERVE (p=8.21353e-10); H7_OPTNEURITIS (p=1.20726e-11); H7_RETINALDISOTH (p=2.50957e-17); H7_RETINOPATHYDIAB (p=5.14517e-50); H7_RETINOPATHYDIAB_BKG (p=2.97715e-32); H7_RETINOPATHYDIAB_BKG_SEVERE (p=1.90283e-11); H7_RETINOPATHYDIAB_NAS (p=7.55614e-21); H7_RETINOPATHYDIAB_PROLIF (p=2.01233e-31); HYPOTHYROIDISM (p=2.558e-17); HYPOTHY_LEVOTHY (p=1.9081e-17); HYPOTHY_PURCHASE (p=1.9081e-17); HYPOTHY_REIMB (p=2.82319e-10); HYPOT_THYRO_INCL (p=5.40505e-15); J10_ASTHMA (p=3.64754e-19); J10_ASTHMACOPDKELA (p=5.83983e-20); J10_ASTHMA_EXMORE (p=9.06985e-19); J10_ASTHMA_INCLAVO (p=2.59179e-22); J10_ASTHMA_MAIN (p=8.47813e-18); J10_ASTHMA_MAIN_EXMORE (p=1.6788e-17); J10_LOWCHRON (p=1.2569e-23); K11_COELIAC (p=7.92501e-122); K11_ORAL_LICHEN_PLANUS_WIDE (p=1.58708e-91); K11_ORAL_LICHEN_WIDE_HYPOT_THYRO (p=2.43613e-14); K11_OTHDIG (p=6.88811e-33); K11_REIMB_202 (p=4.75795e-08); KELA_DIAB_INSUL (p=7.93049e-33); KELA_DIAB_INSUL_EXMORE (p=3.23221e-33); L12_ATOPIC (p=9.34803e-09); L12_BULLOTH (p=2.79956e-09); L12_BULLOUS (p=2.96893e-13); L12_DERMATHERP (p=2.11077e-10); L12_DERMATITISECZEMA (p=5.88545e-09); L12_LICHENPLANUS (p=3.79665e-88); L12_LICHENPLANUS_INCLAVO (p=7.56136e-94); L12_PAPULOSQUAMOUS (p=1.91823e-25); M13_POLYARTHROPATHIES (p=7.78753e-12); M13_RHEUMA (p=2.62603e-20); M13_RHEUMA_INCLAVO (p=1.21479e-21); M13_SJOGREN (p=1.99022e-15); N14_CERVICAL_DYSPLASIA_ALL (p=5.97517e-10); N14_CERVICAL_HSIL (p=7.17381e-10); N14_DYSPLACERVUT (p=8.81881e-09); N14_FEMALE_GENITAL_DYSPLASIA_ALL (p=1.69044e-13); N14_FEMALE_GENITAL_HSIL (p=1.60583e-12); O15_PREG_DM (p=6.99359e-12); RHEUMA_OTHER_WIDE (p=3.03914e-10); RHEUMA_SERONEG (p=1.23586e-08); RHEUMA_SEROPOS (p=3.24713e-18); RHEUMA_SEROPOS_OTH (p=3.26212e-19); RHEUMA_SEROPOS_STRICT (p=6.17447e-14); RHEUMA_SEROPOS_WIDE (p=8.82877e-19); T1D (p=3.24638e-84); T1D_EARLY (p=2.78612e-52); T1D_STRICT (p=8.15267e-79); T1D_STRICT1 (p=2.73653e-76); T1D_WIDE (p=2.46037e-142); T1D_WIDE1 (p=2.32274e-139); T2D_WIDE (p=7.15649e-11); THYROTOXICOSIS (p=1.08084e-09); Z21_OTHER_SPECIAL_EXAM_INVES_PERSONS_WO_COMPLA_REPOR_DIAGNOSIS (p=4.5651e-08);	Basophil count (Astle W 2016); Granulocyte count (Astle W 2016); High light scatter reticulocyte count (Astle W 2016); Lymphocyte count (Astle W 2016); Myeloid white cell count (Astle W 2016); Neutrophil count (Astle W 2016); Platelet distribution width (Astle W 2016); Reticulocyte count (Astle W 2016); Reticulocyte fraction of red cells (Astle W 2016); Sum basophil neutrophil counts (Astle W 2016); Sum eosinophil basophil counts (Astle W 2016); Sum neutrophil eosinophil counts (Astle W 2016); White blood cell count (Astle W 2016); Low density lipoprotein (GLGC 2013); Low density lipoprotein (GLGC 2010); Total cholesterol (GLGC 2013); Total cholesterol (GLGC 2010); HIV 1 control (Pereyra F 2010); LDL cholesterol (GLGC 2010); Multiple sclerosis (IMSGC 2007); Total cholesterol (GLGC 2010); Primary sclerosing cholangitis (Ji S 2017); Arm fat-free mass left (Neale B 2017); Asthma (Neale B 2017); Doctor diagnosed asthma (Neale B 2017); Hayfever, allergic rhinitis or eczema (Neale B 2017); Height (Neale B 2017); Intestinal malabsorption (Neale B 2017); Mouth or teeth dental problems: mouth ulcers (Neale B 2017); No blood clot, bronchitis, emphysema, asthma, rhinitis, eczema or allergy diagnosed by doctor (Neale B 2017); Psoriasis (Neale B 2017); Self-reported ankylosing spondylitis (Neale B 2017); Self-reported asthma (Neale B 2017); Self-reported hypothyroidism or myxoedema (Neale B 2017); Self-reported malabsorption or coeliac disease (Neale B 2017); Self-reported psoriasis (Neale B 2017); Self-reported psoriatic arthropathy (Neale B 2017); Self-reported ulcerative colitis (Neale B 2017); Sitting height (Neale B 2017); Started insulin within one year diagnosis of diabetes (Neale B 2017); Treatment with insulin product (Neale B 2017); Treatment with levothyroxine sodium (Neale B 2017); Treatment with ventolin 100micrograms inhaler (Neale B 2017); Trunk fat-free mass (Neale B 2017); Trunk predicted mass (Neale B 2017); Whole body fat-free mass (Neale B 2017); Whole body water mass (Neale B 2017); Rheumatoid arthritis (Okada Y 2014); Rheumatoid arthritis (Okada Y 2014); Rheumatoid arthritis (Okada Y 2014);	NA	NA	NA	6:32209198;6:32209198;6:32212611;6:32212611;6:32227556;6:32227556;6:32277509;6:32277509;6:32289808;6:32289808;6:32299173;6:32299173;6:32339840;6:32339840;6:32339840;6:32339840;6:32339840;6:32339925;6:32339925;6:32339925;6:32339988;6:32339988;6:32339988;6:32341208;6:32341208;6:32341208;6:32341398;6:32341398;6:32341398;6:32341398;6:32341398;6:32341843;6:32341843;6:32341843;6:32343575;6:32343575;6:32343575;6:32343743;6:32343743;6:32343743;6:32343757;6:32343757;6:32343757;6:32344095;6:32344095;6:32344095;6:32344575;6:32344575;6:32344575;6:32345086;6:32345086;6:32345086;6:32345086;6:32345086;6:32345131;6:32345131;6:32345131;6:32345540;6:32345540;6:32345540;6:32345776;6:32345776;6:32345776;6:32346213;6:32346213;6:32346213;6:32350591;6:32350591;6:32350591;6:32351566;6:32351566;6:32351566;6:32351566;6:32351566;6:32351735;6:32351735;6:32351735;6:32352294;6:32352294;6:32352294;6:32352383;6:32352383;6:32352383;6:32352680;6:32352680;6:32352680;6:32353505;6:32353505;6:32353505;6:32353620;6:32353620;6:32353620;6:32353762;6:32353762;6:32353762;6:32353949;6:32353949;6:32353949;6:32354328;6:32354328;6:32354328;6:32354520;6:32354520;6:32354520;6:32354520;6:32354520;6:32354629;6:32354629;6:32354629;6:32354834;6:32354834;6:32354834;6:32354888;6:32354888;6:32354888;6:32355003;6:32355003;6:32355003;6:32355109;6:32355109;6:32355109;6:32355285;6:32355285;6:32355285;6:32355303;6:32355303;6:32355303;6:32355631;6:32355631;6:32355631;6:32355677;6:32355677;6:32355677;6:32355724;6:32355724;6:32355724;6:32355808;6:32355808;6:32355808;6:32355858;6:32355858;6:32355858;6:32355981;6:32355981;6:32355981;6:32356097;6:32356097;6:32356097;6:32356242;6:32356242;6:32356242;6:32356272;6:32356272;6:32356272;6:32356307;6:32356307;6:32356307;6:32356327;6:32356327;6:32356327;6:32356356;6:32356356;6:32356356;6:32356440;6:32356440;6:32356440;6:32356489;6:32356489;6:32356489;6:32356573;6:32356573;6:32356573;6:32356667;6:32356667;6:32356667;6:32356755;6:32356755;6:32356755;6:32356829;6:32356829;6:32356829;6:32356839;6:32356839;6:32356839;6:32356876;6:32356876;6:32356876;6:32356917;6:32356917;6:32356917;6:32357023;6:32357023;6:32357023;6:32357037;6:32357037;6:32357037;6:32357133;6:32357133;6:32357133;6:32357133;6:32357133;6:32357333;6:32357333;6:32357333;6:32357339;6:32357339;6:32357339;6:32357344;6:32357344;6:32357344;6:32357397;6:32357397;6:32357397;6:32357489;6:32357489;6:32357489;6:32357525;6:32357525;6:32357525;6:32357529;6:32357529;6:32357529;6:32357715;6:32357715;6:32357715;6:32357715;6:32357715;6:32358008;6:32358008;6:32358008;6:32358011;6:32358011;6:32358011;6:32358113;6:32358113;6:32358113;6:32358144;6:32358144;6:32358144;6:32358163;6:32358163;6:32358163;6:32358163;6:32358163;6:32358205;6:32358205;6:32358205;6:32358213;6:32358213;6:32358213;6:32358283;6:32358283;6:32358283;6:32358345;6:32358345;6:32358345;6:32358345;6:32358345;6:32358368;6:32358368;6:32358368;6:32358368;6:32358368;6:32358458;6:32358458;6:32358458;6:32358459;6:32358459;6:32358459;6:32358533;6:32358533;6:32358533;6:32358533;6:32358533;6:32358728;6:32358728;6:32358728;6:32358834;6:32358834;6:32358834;6:32358883;6:32358883;6:32358883;6:32359133;6:32359133;6:32359133;6:32359156;6:32359156;6:32359156;6:32359163;6:32359163;6:32359163;6:32359171;6:32359171;6:32359171;6:32359208;6:32359208;6:32359208;6:32359227;6:32359227;6:32359227;6:32359230;6:32359230;6:32359230;6:32359241;6:32359241;6:32359241;6:32359267;6:32359267;6:32359267;6:32359269;6:32359269;6:32359269;6:32359389;6:32359389;6:32359389;6:32359400;6:32359400;6:32359400;6:32359431;6:32359431;6:32359431;6:32359431;6:32359431;6:32359460;6:32359460;6:32359460;6:32359460;6:32359460;6:32359513;6:32359513;6:32359513;6:32359514;6:32359514;6:32359514;6:32359519;6:32359519;6:32359519;6:32359521;6:32359521;6:32359521;6:32359611;6:32359611;6:32359611;6:32359617;6:32359617;6:32359617;6:32359643;6:32359643;6:32359643;6:32359643;6:32359643;6:32359800;6:32359800;6:32359800;6:32359872;6:32359872;6:32359872;6:32359904;6:32359904;6:32359904;6:32359927;6:32359927;6:32359927;6:32359929;6:32359929;6:32359929;6:32359931;6:32359931;6:32359931;6:32359937;6:32359937;6:32359937;6:32360050;6:32360050;6:32360050;6:32360060;6:32360060;6:32360060;6:32360069;6:32360069;6:32360069;6:32360135;6:32360135;6:32360135;6:32360136;6:32360136;6:32360136;6:32360203;6:32360203;6:32360203;6:32360208;6:32360208;6:32360208;6:32360223;6:32360223;6:32360223;6:32360272;6:32360272;6:32360272;6:32360319;6:32360319;6:32360319;6:32360341;6:32360341;6:32360341;6:32360341;6:32360341;6:32360429;6:32360429;6:32360429;6:32360443;6:32360443;6:32360443;6:32360477;6:32360477;6:32360477;6:32360532;6:32360532;6:32360532;6:32360551;6:32360551;6:32360551;6:32360589;6:32360589;6:32360589;6:32360641;6:32360641;6:32360641;6:32360644;6:32360644;6:32360644;6:32360714;6:32360714;6:32360714;6:32360945;6:32360945;6:32360945;6:32360955;6:32360955;6:32360955;6:32360986;6:32360986;6:32360986;6:32360987;6:32360987;6:32360987;6:32361003;6:32361003;6:32361003;6:32361035;6:32361035;6:32361035;6:32361080;6:32361080;6:32361080;6:32361130;6:32361130;6:32361130;6:32361223;6:32361223;6:32361223;6:32361251;6:32361251;6:32361251;6:32361255;6:32361255;6:32361255;6:32361388;6:32361388;6:32361388;6:32361388;6:32361388;6:32361408;6:32361408;6:32361408;6:32361424;6:32361424;6:32361424;6:32361445;6:32361445;6:32361445;6:32361449;6:32361449;6:32361449;6:32361455;6:32361455;6:32361455;6:32361469;6:32361469;6:32361469;6:32361485;6:32361485;6:32361485;6:32361525;6:32361525;6:32361525;6:32361566;6:32361566;6:32361566;6:32361583;6:32361583;6:32361583;6:32361610;6:32361610;6:32361610;6:32361612;6:32361612;6:32361612;6:32361613;6:32361613;6:32361613;6:32361677;6:32361677;6:32361677;6:32361694;6:32361694;6:32361694;6:32361742;6:32361742;6:32361742;6:32361749;6:32361749;6:32361749;6:32361752;6:32361752;6:32361752;6:32361762;6:32361762;6:32361762;6:32361809;6:32361809;6:32361809;6:32361841;6:32361841;6:32361841;6:32361842;6:32361842;6:32361842;6:32361858;6:32361858;6:32361858;6:32361859;6:32361859;6:32361859;6:32361894;6:32361894;6:32361894;6:32361943;6:32361943;6:32361943;6:32361953;6:32361953;6:32361953;6:32362010;6:32362010;6:32362010;6:32362011;6:32362011;6:32362011;6:32362020;6:32362020;6:32362020;6:32362049;6:32362049;6:32362049;6:32362075;6:32362075;6:32362075;6:32362085;6:32362085;6:32362085;6:32362128;6:32362128;6:32362128;6:32362182;6:32362182;6:32362182;6:32362217;6:32362217;6:32362217;6:32362245;6:32362245;6:32362245;6:32362262;6:32362262;6:32362262;6:32362272;6:32362272;6:32362272;6:32362389;6:32362389;6:32362389;6:32362408;6:32362408;6:32362408;6:32362433;6:32362433;6:32362433;6:32362453;6:32362453;6:32362453;6:32362639;6:32362639;6:32362639;6:32362669;6:32362669;6:32362669;6:32362702;6:32362702;6:32362702;6:32362703;6:32362703;6:32362703;6:32362741;6:32362741;6:32362741;6:32362745;6:32362745;6:32362745;6:32362832;6:32362832;6:32362832;6:32362930;6:32362930;6:32362930;6:32363774;6:32363774;6:32363774;6:32364984;6:32364984;6:32364984;6:32365284;6:32365284;6:32365284;6:32365553;6:32365553;6:32365553;6:32365707;6:32365707;6:32365707;6:32365896;6:32365896;6:32365896;6:32365928;6:32365928;6:32365928;6:32365931;6:32365931;6:32365931;6:32365932;6:32365932;6:32365932;6:32365971;6:32365971;6:32365971;6:32366331;6:32366331;6:32366331;6:32366421;6:32366421;6:32366421;6:32366421;6:32366421;6:32366625;6:32366625;6:32366625;6:32367259;6:32367259;6:32367259;6:32367259;6:32367451;6:32367451;6:32367451;6:32367451;6:32367515;6:32367515;6:32367515;6:32367604;6:32367604;6:32367604;6:32367604;6:32367927;6:32367927;6:32367927;6:32368483;6:32368483;6:32368483;6:32368621;6:32368621;6:32368621;6:32369355;6:32369355;6:32369355;6:32369643;6:32369643;6:32369643;6:32369702;6:32369702;6:32369702;6:32369886;6:32369886;6:32369886;6:32370186;6:32370186;6:32370186;6:32376360;6:32376360;6:32376360;6:32376471;6:32376471;6:32376471;6:32376471;6:32376471;6:32377712;6:32377712;6:32377712;6:32379547;6:32379547;6:32379547;6:32380892;6:32380892;6:32380892;6:32384892;6:32384892;6:32384892;6:32385119;6:32385119;6:32385119;6:32385596;6:32385596;6:32385596;6:32389334;6:32389334;6:32389334;6:32390703;6:32390703;6:32390703;6:32390857;6:32390857;6:32390857;6:32391695;6:32391695;6:32391695;6:32391772;6:32391772;6:32391772;6:32391991;6:32391991;6:32391991;6:32394048;6:32394048;6:32394122;6:32394122;6:32394122;6:32395036;6:32395036;6:32397863;6:32397863;6:32397863;6:32401036;6:32401036;6:32401036;6:32401036;6:32401036;6:32409708;6:32409708;6:32409708;6:32409708;6:32409708;6:32410083;6:32410083;6:32410083;6:32410159;6:32410159;6:32410159;6:32411362;6:32411362;6:32411362;6:32411362;6:32411362;6:32412435;6:32412435;6:32412435;6:32412435;6:32412435;6:32413978;6:32413978;6:32413978;6:32414948;6:32414948;6:32414948;6:32415153;6:32415153;6:32415153;6:32415211;6:32415211;6:32415211;6:32415637;6:32415637;6:32415637;6:32415762;6:32415762;6:32415762;6:32415805;6:32415805;6:32415805;6:32415858;6:32415858;6:32415858;6:32415858;6:32415858;6:32415975;6:32415975;6:32415975;6:32415975;6:32415975;6:32415982;6:32415982;6:32415982;6:32416052;6:32416052;6:32416052;6:32416078;6:32416078;6:32416078;6:32416161;6:32416161;6:32416161;6:32416175;6:32416175;6:32416175;6:32416189;6:32416189;6:32416189;6:32416400;6:32416400;6:32416400;6:32416414;6:32416414;6:32416414;6:32416441;6:32416441;6:32416441;6:32416466;6:32416466;6:32416466;6:32416479;6:32416479;6:32416479;6:32416532;6:32416532;6:32416532;6:32416534;6:32416534;6:32416534;6:32416550;6:32416550;6:32416550;6:32416573;6:32416573;6:32416573;6:32416574;6:32416574;6:32416574;6:32416633;6:32416633;6:32416633;6:32416645;6:32416645;6:32416645;6:32416666;6:32416666;6:32416666;6:32416704;6:32416704;6:32416704;6:32416729;6:32416729;6:32416729;6:32416785;6:32416785;6:32416785;6:32416806;6:32416806;6:32416806;6:32416906;6:32416906;6:32416906;6:32416909;6:32416909;6:32416909;6:32416985;6:32416985;6:32416985;6:32417020;6:32417020;6:32417020;6:32417079;6:32417079;6:32417079;6:32417167;6:32417167;6:32417167;6:32417185;6:32417185;6:32417185;6:32417189;6:32417189;6:32417189;6:32417244;6:32417244;6:32417244;6:32417265;6:32417265;6:32417265;6:32417393;6:32417393;6:32417393;6:32417406;6:32417406;6:32417406;6:32417486;6:32417486;6:32417486;6:32417522;6:32417522;6:32417522;6:32417545;6:32417545;6:32417545;6:32417604;6:32417604;6:32417604;6:32417605;6:32417605;6:32417605;6:32417674;6:32417674;6:32417674;6:32417715;6:32417715;6:32417715;6:32417720;6:32417720;6:32417720;6:32417723;6:32417723;6:32417723;6:32417766;6:32417766;6:32417766;6:32417825;6:32417825;6:32417825;6:32417845;6:32417845;6:32417845;6:32417877;6:32417877;6:32417877;6:32417891;6:32417891;6:32417891;6:32417901;6:32417901;6:32417901;6:32417932;6:32417932;6:32417932;6:32417962;6:32417962;6:32417962;6:32418067;6:32418067;6:32418067;6:32418114;6:32418114;6:32418114;6:32418136;6:32418136;6:32418136;6:32418152;6:32418152;6:32418152;6:32418159;6:32418159;6:32418159;6:32418169;6:32418169;6:32418169;6:32418251;6:32418251;6:32418251;6:32418300;6:32418300;6:32418300;6:32418330;6:32418330;6:32418330;6:32418396;6:32418396;6:32418396;6:32418434;6:32418434;6:32418434;6:32418546;6:32418546;6:32418546;6:32418622;6:32418622;6:32418622;6:32418649;6:32418649;6:32418649;6:32418657;6:32418657;6:32418657;6:32418784;6:32418784;6:32418784;6:32418843;6:32418843;6:32418843;6:32418848;6:32418848;6:32418848;6:32418859;6:32418859;6:32418859;6:32418880;6:32418880;6:32418880;6:32418893;6:32418893;6:32418893;6:32418923;6:32418923;6:32418923;6:32418954;6:32418954;6:32418954;6:32418986;6:32418986;6:32418986;6:32419012;6:32419012;6:32419012;6:32419069;6:32419069;6:32419069;6:32419100;6:32419100;6:32419100;6:32419117;6:32419117;6:32419117;6:32419312;6:32419312;6:32419312;6:32419415;6:32419415;6:32419415;6:32419439;6:32419439;6:32419439;6:32419447;6:32419447;6:32419447;6:32419464;6:32419464;6:32419464;6:32419527;6:32419527;6:32419527;6:32419553;6:32419553;6:32419553;6:32419576;6:32419576;6:32419576;6:32419673;6:32419673;6:32419673;6:32419782;6:32419782;6:32419782;6:32419934;6:32419934;6:32419934;6:32420071;6:32420071;6:32420071;6:32420164;6:32420164;6:32420164;6:32420324;6:32420324;6:32420324;6:32420434;6:32420434;6:32420434;6:32420502;6:32420502;6:32420502;6:32420600;6:32420600;6:32420600;6:32421026;6:32421026;6:32421026;6:32421074;6:32421074;6:32421074;6:32421110;6:32421110;6:32421110;6:32421129;6:32421129;6:32421129;6:32421152;6:32421152;6:32421152;6:32421190;6:32421190;6:32421190;6:32421271;6:32421271;6:32421271;6:32421391;6:32421391;6:32421391;6:32421423;6:32421423;6:32421423;6:32421442;6:32421442;6:32421442;6:32421504;6:32421504;6:32421504;6:32421564;6:32421564;6:32421564;6:32421626;6:32421626;6:32421626;6:32421671;6:32421671;6:32421671;6:32421672;6:32421672;6:32421672;6:32421689;6:32421689;6:32421689;6:32421709;6:32421709;6:32421709;6:32421739;6:32421739;6:32421739;6:32421794;6:32421794;6:32421794;6:32421861;6:32421861;6:32421861;6:32421910;6:32421910;6:32421910;6:32422026;6:32422026;6:32422026;6:32422035;6:32422035;6:32422035;6:32422041;6:32422041;6:32422041;6:32422062;6:32422062;6:32422062;6:32422086;6:32422086;6:32422086;6:32422136;6:32422136;6:32422136;6:32422305;6:32422305;6:32422305;6:32422348;6:32422348;6:32422348;6:32422373;6:32422373;6:32422373;6:32422419;6:32422419;6:32422419;6:32422430;6:32422430;6:32422430;6:32422566;6:32422566;6:32422566;6:32422677;6:32422677;6:32422677;6:32422708;6:32422708;6:32422708;6:32422714;6:32422714;6:32422714;6:32422721;6:32422721;6:32422721;6:32422724;6:32422724;6:32422724;6:32422725;6:32422725;6:32422725;6:32422727;6:32422727;6:32422727;6:32422729;6:32422729;6:32422729;6:32422730;6:32422730;6:32422730;6:32422749;6:32422749;6:32422749;6:32422833;6:32422833;6:32422833;6:32422844;6:32422844;6:32422844;6:32422867;6:32422867;6:32422867;6:32422920;6:32422920;6:32422920;6:32422934;6:32422934;6:32422934;6:32423021;6:32423021;6:32423021;6:32423058;6:32423058;6:32423058;6:32423108;6:32423108;6:32423108;6:32423135;6:32423135;6:32423135;6:32423152;6:32423152;6:32423152;6:32423194;6:32423194;6:32423194;6:32423235;6:32423235;6:32423235;6:32423236;6:32423236;6:32423236;6:32423294;6:32423294;6:32423294;6:32423298;6:32423298;6:32423298;6:32423411;6:32423411;6:32423411;6:32423435;6:32423435;6:32423435;6:32423481;6:32423481;6:32423481;6:32423482;6:32423482;6:32423482;6:32423507;6:32423507;6:32423507;6:32423526;6:32423526;6:32423526;6:32423540;6:32423540;6:32423540;6:32423563;6:32423563;6:32423563;6:32423602;6:32423602;6:32423602;6:32423707;6:32423707;6:32423707;6:32423708;6:32423708;6:32423708;6:32423727;6:32423727;6:32423727;6:32423788;6:32423788;6:32423788;6:32423790;6:32423790;6:32423790;6:32423933;6:32423933;6:32423933;6:32423955;6:32423955;6:32423955;6:32423991;6:32423991;6:32423991;6:32424013;6:32424013;6:32424013;6:32424031;6:32424031;6:32424031;6:32424094;6:32424094;6:32424094;6:32424380;6:32424380;6:32424380;6:32424574;6:32424574;6:32424574;6:32424610;6:32424610;6:32424610;6:32424895;6:32424895;6:32424895;6:32424918;6:32424918;6:32424918;6:32424943;6:32424943;6:32424943;6:32424981;6:32424981;6:32424981;6:32425020;6:32425020;6:32425020;6:32425044;6:32425044;6:32425044;6:32425045;6:32425045;6:32425045;6:32425074;6:32425074;6:32425074;6:32425109;6:32425109;6:32425109;6:32425147;6:32425147;6:32425147;6:32425167;6:32425167;6:32425167;6:32425190;6:32425190;6:32425190;6:32425196;6:32425196;6:32425196;6:32425247;6:32425247;6:32425247;6:32425304;6:32425304;6:32425304;6:32425336;6:32425336;6:32425336;6:32425394;6:32425394;6:32425394;6:32425472;6:32425472;6:32425472;6:32425486;6:32425486;6:32425486;6:32425600;6:32425600;6:32425600;6:32425672;6:32425672;6:32425672;6:32425787;6:32425787;6:32425787;6:32425823;6:32425823;6:32425823;6:32425958;6:32425958;6:32425958;6:32425964;6:32425964;6:32425964;6:32426039;6:32426039;6:32426039;6:32426049;6:32426049;6:32426049;6:32426152;6:32426152;6:32426152;6:32426163;6:32426163;6:32426163;6:32426188;6:32426188;6:32426188;6:32426216;6:32426216;6:32426216;6:32426252;6:32426252;6:32426252;6:32426280;6:32426280;6:32426280;6:32426322;6:32426322;6:32426322;6:32426389;6:32426389;6:32426389;6:32426538;6:32426538;6:32426538;6:32426541;6:32426541;6:32426541;6:32426577;6:32426577;6:32426577;6:32426710;6:32426710;6:32426710;6:32426723;6:32426723;6:32426723;6:32426899;6:32426899;6:32426899;6:32426935;6:32426935;6:32426935;6:32426962;6:32426962;6:32426962;6:32427042;6:32427042;6:32427042;6:32427073;6:32427073;6:32427073;6:32427098;6:32427098;6:32427098;6:32427140;6:32427140;6:32427140;6:32427170;6:32427170;6:32427170;6:32427182;6:32427182;6:32427182;6:32427207;6:32427207;6:32427207;6:32427208;6:32427208;6:32427208;6:32427310;6:32427310;6:32427310;6:32427311;6:32427311;6:32427311;6:32427381;6:32427381;6:32427381;6:32427434;6:32427434;6:32427434;6:32427467;6:32427467;6:32427467;6:32427512;6:32427512;6:32427512;6:32427604;6:32427604;6:32427604;6:32427735;6:32427735;6:32427735;6:32427841;6:32427841;6:32427841;6:32427871;6:32427871;6:32427871;6:32427894;6:32427894;6:32427894;6:32427899;6:32427899;6:32427899;6:32427946;6:32427946;6:32427946;6:32428002;6:32428002;6:32428002;6:32428078;6:32428078;6:32428078;6:32428092;6:32428092;6:32428092;6:32428500;6:32428500;6:32428500;6:32428994;6:32428994;6:32428994;6:32429077;6:32429077;6:32429077;6:32429694;6:32429694;6:32429694;6:32430337;6:32430337;6:32430337;6:32431239;6:32431239;6:32431239;6:32432650;6:32432650;6:32432650;6:32433125;6:32433125;6:32433125;6:32433508;6:32433508;6:32433508;6:32433565;6:32433565;6:32433565;6:32433759;6:32433759;6:32433804;6:32433804;6:32433804;6:32434479;6:32434479;6:32434479;6:32434716;6:32434716;6:32434716;6:32435196;6:32435196;6:32435196;6:32435515;6:32435515;6:32435515;6:32435892;6:32435892;6:32435892;6:32435921;6:32435921;6:32435921;6:32437813;6:32437813;6:32437813;6:32438513;6:32438513;6:32438513;6:32438546;6:32438546;6:32438546;6:32438691;6:32438691;6:32438691;6:32439782;6:32439782;6:32439782;6:32440049;6:32440049;6:32440049;6:32440880;6:32440880;6:32440880;6:32441126;6:32441126;6:32441126;6:32441577;6:32441577;6:32441577;6:32442086;6:32442086;6:32442086;6:32442156;6:32442156;6:32442242;6:32442242;6:32442242;6:32442408;6:32442408;6:32442408;6:32444493;6:32444493;6:32444493;6:32445306;6:32445306;6:32445306;6:32445306;6:32445319;6:32445319;6:32445319;6:32446078;6:32446078;6:32446078;6:32446682;6:32446682;6:32446682;6:32446960;6:32446960;6:32446960;6:32447740;6:32447740;6:32447740;6:32447832;6:32447832;6:32447832;6:32448360;6:32448360;6:32448360;6:32448792;6:32448792;6:32448792;6:32448962;6:32448962;6:32448962;6:32449386;6:32449386;6:32449386;6:32449961;6:32449961;6:32449961;6:32450193;6:32450193;6:32450193;6:32450203;6:32450203;6:32450203;6:32450461;6:32450461;6:32450461;6:32452341;6:32452341;6:32452341;6:32452346;6:32452346;6:32452346;6:32452378;6:32452378;6:32452378;6:32452587;6:32452587;6:32452587;6:32453163;6:32453163;6:32453163;6:32453194;6:32453194;6:32453194;6:32453320;6:32453320;6:32453320;6:32453568;6:32453568;6:32453568;6:32453882;6:32453882;6:32453882;6:32454361;6:32454361;6:32454361;6:32456493;6:32456493;6:32456493;6:32456494;6:32456494;6:32456494;6:32472603;6:32472603;6:32472603;6:32473455;6:32473455;6:32473455;6:32473672;6:32473672;6:32473672;6:32473673;6:32473673;6:32473673;6:32487256;6:32487256;6:32487256;6:32497870;6:32497870;6:32497870;6:32501480;6:32501480;6:32501480;6:32501715;6:32501715;6:32501715;6:32501879;6:32501879;6:32501879;6:32504230;6:32504230;6:32504230;6:32504774;6:32504774;6:32504774;6:32508843;6:32508843;6:32508843;6:32509655;6:32509655;6:32509655;6:32509985;6:32509985;6:32509985;6:32510104;6:32510104;6:32510104;6:32511628;6:32511628;6:32511628;6:32512613;6:32512613;6:32512613;6:32513102;6:32513102;6:32513102;6:32517878;6:32517878;6:32517878;6:32517990;6:32517990;6:32517990;6:32521970;6:32521970;6:32521970;6:32522087;6:32522087;6:32522087;6:32522148;6:32522148;6:32522148;6:32522713;6:32522713;6:32522713;6:32525541;6:32525541;6:32525541;6:32525640;6:32525640;6:32525640;6:32525696;6:32525696;6:32525696;6:32525764;6:32525764;6:32525764;6:32525779;6:32525779;6:32525779;6:32526144;6:32526144;6:32526144;6:32526256;6:32526256;6:32526256;6:32526372;6:32526372;6:32526372;6:32526775;6:32526775;6:32526775;6:32526838;6:32526838;6:32526838;6:32526880;6:32526880;6:32526880;6:32526891;6:32526891;6:32526891;6:32527031;6:32527031;6:32527031;6:32527079;6:32527079;6:32527079;6:32527295;6:32527295;6:32527295;6:32527406;6:32527406;6:32527406;6:32527532;6:32527532;6:32527532;6:32527685;6:32527685;6:32527685;6:32528293;6:32528293;6:32528293;6:32528323;6:32528323;6:32528323;6:32528570;6:32528570;6:32528570;6:32529669;6:32529669;6:32529669;6:32529695;6:32529695;6:32529695;6:32529754;6:32529754;6:32529754;6:32529806;6:32529806;6:32529806;6:32529950;6:32529950;6:32529950;6:32530017;6:32530017;6:32530017;6:32530139;6:32530139;6:32530139;6:32530337;6:32530337;6:32530337;6:32530514;6:32530514;6:32530514;6:32530559;6:32530559;6:32530559;6:32530572;6:32530572;6:32530572;6:32530591;6:32530591;6:32530591;6:32530611;6:32530611;6:32530611;6:32530648;6:32530648;6:32530648;6:32530652;6:32530652;6:32530652;6:32530657;6:32530657;6:32530657;6:32530664;6:32530664;6:32530664;6:32530815;6:32530815;6:32530815;6:32530993;6:32530993;6:32530993;6:32531117;6:32531117;6:32531117;6:32531127;6:32531127;6:32531127;6:32531204;6:32531204;6:32531204;6:32531287;6:32531287;6:32531287;6:32531351;6:32531351;6:32531351;6:32531362;6:32531362;6:32531362;6:32531397;6:32531397;6:32531397;6:32531475;6:32531475;6:32531475;6:32531495;6:32531495;6:32531495;6:32531525;6:32531525;6:32531525;6:32531542;6:32531542;6:32531542;6:32531583;6:32531583;6:32531583;6:32531626;6:32531626;6:32531626;6:32531661;6:32531661;6:32531661;6:32531948;6:32531948;6:32531948;6:32532089;6:32532089;6:32532089;6:32532490;6:32532490;6:32532490;6:32532544;6:32532544;6:32532544;6:32532602;6:32532602;6:32532602;6:32532668;6:32532668;6:32532668;6:32532967;6:32532967;6:32532967;6:32532997;6:32532997;6:32532997;6:32533031;6:32533031;6:32533031;6:32533149;6:32533149;6:32533149;6:32533246;6:32533246;6:32533246;6:32533409;6:32533409;6:32533409;6:32534459;6:32534459;6:32534459;6:32534742;6:32534742;6:32534742;6:32534743;6:32534743;6:32534743;6:32534861;6:32534861;6:32534861;6:32534957;6:32534957;6:32534957;6:32535103;6:32535103;6:32535103;6:32535637;6:32535637;6:32535637;6:32535647;6:32535647;6:32535647;6:32535687;6:32535687;6:32535687;6:32535874;6:32535874;6:32535874;6:32535894;6:32535894;6:32535894;6:32536262;6:32536262;6:32536262;6:32536601;6:32536601;6:32536601;6:32536743;6:32536743;6:32536743;6:32536893;6:32536893;6:32536893;6:32536940;6:32536940;6:32536940;6:32537226;6:32537226;6:32537226;6:32537447;6:32537447;6:32537447;6:32537734;6:32537734;6:32537734;6:32538123;6:32538123;6:32538123;6:32538289;6:32538289;6:32538289;6:32538426;6:32538426;6:32538426;6:32538470;6:32538470;6:32538470;6:32538754;6:32538754;6:32538754;6:32538881;6:32538881;6:32538881;6:32539421;6:32539421;6:32539421;6:32539617;6:32539617;6:32539617;6:32540505;6:32540505;6:32540505;6:32540561;6:32540561;6:32540561;6:32540575;6:32540575;6:32540575;6:32541203;6:32541203;6:32541203;6:32541394;6:32541394;6:32541394;6:32541551;6:32541551;6:32541551;6:32542071;6:32542071;6:32542071;6:32542236;6:32542236;6:32542236;6:32542638;6:32542638;6:32542638;6:32542861;6:32542861;6:32542861;6:32543137;6:32543137;6:32543137;6:32543376;6:32543376;6:32543376;6:32543708;6:32543708;6:32543708;6:32544037;6:32544037;6:32544037;6:32544308;6:32544308;6:32544308;6:32544413;6:32544413;6:32544413;6:32544424;6:32544424;6:32544424;6:32544618;6:32544618;6:32544618;6:32544634;6:32544634;6:32544634;6:32544750;6:32544750;6:32544750;6:32545087;6:32545087;6:32545087;6:32545105;6:32545105;6:32545105;6:32545117;6:32545117;6:32545117;6:32545195;6:32545195;6:32545195;6:32545201;6:32545201;6:32545201;6:32545587;6:32545587;6:32545587;6:32545912;6:32545912;6:32545912;6:32546032;6:32546032;6:32546032;6:32546191;6:32546191;6:32546191;6:32546446;6:32546446;6:32546446;6:32546670;6:32546670;6:32546670;6:32547168;6:32547168;6:32547168;6:32548122;6:32548122;6:32548122;6:32548161;6:32548161;6:32548161;6:32548438;6:32548438;6:32548438;6:32548464;6:32548464;6:32548464;6:32548646;6:32548646;6:32548646;6:32548789;6:32548789;6:32548789;6:32548950;6:32548950;6:32548950;6:32549139;6:32549139;6:32549139;6:32549245;6:32549245;6:32549245;6:32549362;6:32549362;6:32549362;6:32549443;6:32549443;6:32549443;6:32549627;6:32549627;6:32549627;6:32550111;6:32550111;6:32550111;6:32550321;6:32550321;6:32550321;6:32550348;6:32550348;6:32550348;6:32550406;6:32550406;6:32550406;6:32550417;6:32550417;6:32550417;6:32550431;6:32550431;6:32550431;6:32550491;6:32550491;6:32550491;6:32550548;6:32550548;6:32550548;6:32550580;6:32550580;6:32550580;6:32550665;6:32550665;6:32550665;6:32550785;6:32550785;6:32550785;6:32550816;6:32550816;6:32550816;6:32550863;6:32550863;6:32550863;6:32550913;6:32550913;6:32550913;6:32550919;6:32550919;6:32550919;6:32551427;6:32551427;6:32551427;6:32551656;6:32551656;6:32551656;6:32551715;6:32551715;6:32551715;6:32551850;6:32551850;6:32551850;6:32552080;6:32552080;6:32552080;6:32552462;6:32552462;6:32552462;6:32552603;6:32552603;6:32552603;6:32552760;6:32552760;6:32552760;6:32552859;6:32552859;6:32552859;6:32552868;6:32552868;6:32552868;6:32552965;6:32552965;6:32552965;6:32552977;6:32552977;6:32552977;6:32553167;6:32553167;6:32553167;6:32553170;6:32553170;6:32553170;6:32553200;6:32553200;6:32553200;6:32553309;6:32553309;6:32553309;6:32553683;6:32553683;6:32553706;6:32553706;6:32553706;6:32553729;6:32553729;6:32553729;6:32554155;6:32554155;6:32554155;6:32554345;6:32554345;6:32554345;6:32554421;6:32554421;6:32554421;6:32554504;6:32554504;6:32554504;6:32554640;6:32554640;6:32554640;6:32554699;6:32554699;6:32554699;6:32554719;6:32554719;6:32554719;6:32554762;6:32554762;6:32554762;6:32554902;6:32554902;6:32554902;6:32555051;6:32555051;6:32555051;6:32555124;6:32555124;6:32555124;6:32555203;6:32555203;6:32555203;6:32555206;6:32555206;6:32555206;6:32555296;6:32555296;6:32555296;6:32555347;6:32555347;6:32555347;6:32556019;6:32556019;6:32556019;6:32556475;6:32556475;6:32558661;6:32558661;6:32558661;6:32559159;6:32559159;6:32559159;6:32559160;6:32559160;6:32559160;6:32559163;6:32559163;6:32559163;6:32559467;6:32559467;6:32559467;6:32559509;6:32559509;6:32559509;6:32559643;6:32559643;6:32559643;6:32559911;6:32559911;6:32559911;6:32559936;6:32559936;6:32559936;6:32560067;6:32560067;6:32560067;6:32560463;6:32560463;6:32560463;6:32560605;6:32560605;6:32560605;6:32561009;6:32561009;6:32561009;6:32564856;6:32564856;6:32564856;6:32565189;6:32565189;6:32565189;6:32565711;6:32565711;6:32565711;6:32566284;6:32566284;6:32566284;6:32566947;6:32566947;6:32566947;6:32567065;6:32567065;6:32567065;6:32567278;6:32567278;6:32567278;6:32568090;6:32568090;6:32568090;6:32569431;6:32569431;6:32569431;6:32569459;6:32569459;6:32569459;6:32569506;6:32569506;6:32569506;6:32569513;6:32569513;6:32569513;6:32569687;6:32569687;6:32569687;6:32569802;6:32569802;6:32569802;6:32569816;6:32569816;6:32569816;6:32570172;6:32570172;6:32570172;6:32570216;6:32570216;6:32570216;6:32570494;6:32570494;6:32570494;6:32571295;6:32571295;6:32571295;6:32571891;6:32571891;6:32571891;6:32571929;6:32571929;6:32571929;6:32572155;6:32572155;6:32572155;6:32572234;6:32572234;6:32572234;6:32572278;6:32572278;6:32572737;6:32572737;6:32572737;6:32572940;6:32572940;6:32572940;6:32573361;6:32573361;6:32573361;6:32573895;6:32573895;6:32573895;6:32573910;6:32573910;6:32573910;6:32574048;6:32574048;6:32574048;6:32574186;6:32574186;6:32574186;6:32574244;6:32574244;6:32574244;6:32574329;6:32574329;6:32574329;6:32574360;6:32574360;6:32574360;6:32574453;6:32574453;6:32574453;6:32574614;6:32574614;6:32574614;6:32574643;6:32574643;6:32574643;6:32575115;6:32575115;6:32575115;6:32575167;6:32575167;6:32575167;6:32575182;6:32575182;6:32575182;6:32575222;6:32575222;6:32575222;6:32575258;6:32575258;6:32575258;6:32575820;6:32575820;6:32575820;6:32576037;6:32576037;6:32576037;6:32576265;6:32576265;6:32576265;6:32576283;6:32576283;6:32576283;6:32576324;6:32576324;6:32576324;6:32576356;6:32576356;6:32576356;6:32576368;6:32576368;6:32576368;6:32576811;6:32576811;6:32576811;6:32577025;6:32577025;6:32577025;6:32577240;6:32577240;6:32577240;6:32577245;6:32577245;6:32577245;6:32577417;6:32577417;6:32577417;6:32577596;6:32577596;6:32577596;6:32577606;6:32577606;6:32577606;6:32577639;6:32577639;6:32577639;6:32577640;6:32577640;6:32577640;6:32577643;6:32577643;6:32577643;6:32577644;6:32577644;6:32577644;6:32577695;6:32577695;6:32577695;6:32577846;6:32577846;6:32577846;6:32578198;6:32578198;6:32578198;6:32578346;6:32578346;6:32578346;6:32578426;6:32578426;6:32578426;6:32578621;6:32578621;6:32578621;6:32579077;6:32579077;6:32579077;6:32579334;6:32579334;6:32579334;6:32579904;6:32579904;6:32579904;6:32580343;6:32580343;6:32580343;6:32580454;6:32580454;6:32580454;6:32580640;6:32580640;6:32580640;6:32581175;6:32581175;6:32581175;6:32581225;6:32581225;6:32581225;6:32581456;6:32581456;6:32581456;6:32581500;6:32581500;6:32581500;6:32581712;6:32581712;6:32581712;6:32581761;6:32581761;6:32581761;6:32581762;6:32581762;6:32581762;6:32581889;6:32581889;6:32581889;6:32581889;6:32581889;6:32581913;6:32581913;6:32581913;6:32582288;6:32582288;6:32582288;6:32582485;6:32582485;6:32582485;6:32582492;6:32582492;6:32582492;6:32582969;6:32582969;6:32582969;6:32582980;6:32582980;6:32582980;6:32583188;6:32583188;6:32583188;6:32583417;6:32583417;6:32583417;6:32583757;6:32583757;6:32583757;6:32583846;6:32583846;6:32583846;6:32584060;6:32584060;6:32584060;6:32584294;6:32584294;6:32584294;6:32584306;6:32584306;6:32584306;6:32584371;6:32584371;6:32584371;6:32584652;6:32584652;6:32584652;6:32584794;6:32584794;6:32584794;6:32584932;6:32584932;6:32584932;6:32584989;6:32584989;6:32584989;6:32585045;6:32585045;6:32585045;6:32585068;6:32585068;6:32585068;6:32585239;6:32585239;6:32585239;6:32585273;6:32585273;6:32585273;6:32585277;6:32585277;6:32585282;6:32585282;6:32585282;6:32585363;6:32585363;6:32585363;6:32585380;6:32585380;6:32585380;6:32585465;6:32585465;6:32585465;6:32585762;6:32585762;6:32585762;6:32585775;6:32585775;6:32585775;6:32585982;6:32585982;6:32585982;6:32586011;6:32586011;6:32586011;6:32586068;6:32586068;6:32586068;6:32586141;6:32586141;6:32586141;6:32586375;6:32586375;6:32586375;6:32586376;6:32586376;6:32586376;6:32586478;6:32586478;6:32586478;6:32586567;6:32586567;6:32586567;6:32586754;6:32586754;6:32586754;6:32586809;6:32586809;6:32586809;6:32586831;6:32586831;6:32586831;6:32586930;6:32586930;6:32586930;6:32587011;6:32587011;6:32587011;6:32587062;6:32587062;6:32587062;6:32587687;6:32587687;6:32587687;6:32587716;6:32587716;6:32587716;6:32587717;6:32587717;6:32587717;6:32589065;6:32589065;6:32589065;6:32589772;6:32589772;6:32589772;6:32590183;6:32590183;6:32590183;6:32590184;6:32590184;6:32590184;6:32590665;6:32590665;6:32590665;6:32590669;6:32590669;6:32590669;6:32590696;6:32590696;6:32590696;6:32590722;6:32590722;6:32590722;6:32590722;6:32590735;6:32590735;6:32590735;6:32590844;6:32590844;6:32590844;6:32590844;6:32590844;6:32590990;6:32590990;6:32590990;6:32591058;6:32591058;6:32591058;6:32591058;6:32591058;6:32591106;6:32591106;6:32591106;6:32591129;6:32591129;6:32591129;6:32591183;6:32591183;6:32591183;6:32591216;6:32591216;6:32591216;6:32591227;6:32591227;6:32591227;6:32591310;6:32591310;6:32591310;6:32591370;6:32591370;6:32591370;6:32591388;6:32591388;6:32591388;6:32591416;6:32591416;6:32591416;6:32591429;6:32591429;6:32591429;6:32591432;6:32591432;6:32591432;6:32591469;6:32591469;6:32591469;6:32591755;6:32591755;6:32591755;6:32591775;6:32591775;6:32591775;6:32591836;6:32591836;6:32591836;6:32591838;6:32591838;6:32591838;6:32591842;6:32591842;6:32591842;6:32591861;6:32591861;6:32591861;6:32591876;6:32591876;6:32591876;6:32591953;6:32591953;6:32591953;6:32591980;6:32591980;6:32591980;6:32591991;6:32591991;6:32591991;6:32592040;6:32592040;6:32592040;6:32592051;6:32592051;6:32592051;6:32592083;6:32592083;6:32592083;6:32592110;6:32592110;6:32592110;6:32592239;6:32592239;6:32592239;6:32592294;6:32592294;6:32592294;6:32592649;6:32592649;6:32592649;6:32592650;6:32592650;6:32592650;6:32592747;6:32592747;6:32592747;6:32592843;6:32592843;6:32592843;6:32593097;6:32593097;6:32593097;6:32593127;6:32593127;6:32593127;6:32593190;6:32593190;6:32593190;6:32593225;6:32593225;6:32593225;6:32593291;6:32593291;6:32593291;6:32593292;6:32593292;6:32593292;6:32593368;6:32593368;6:32593368;6:32593423;6:32593423;6:32593423;6:32593537;6:32593537;6:32593537;6:32593654;6:32593654;6:32593654;6:32593689;6:32593689;6:32593689;6:32594039;6:32594039;6:32594039;6:32594162;6:32594162;6:32594162;6:32594503;6:32594503;6:32594503;6:32594512;6:32594512;6:32594512;6:32594515;6:32594515;6:32594515;6:32594577;6:32594577;6:32594577;6:32595042;6:32595042;6:32595042;6:32595222;6:32595222;6:32595222;6:32595352;6:32595352;6:32595352;6:32595530;6:32595	NA	NA	NA	NA	NA	32632634;32593106;32695620;32622958;32632808;32192179;31858928;32159700;	rs115151282;rs28366301;rs13205804;rs35062987;rs13214992;rs3134605;rs622076;rs3134950;	Creatinine_levels;High_density_lipoprotein_cholesterol_levels;LDL_cholesterol;Total_cholesterol_levels;Triglycerides;Estimated_glomerular_filtration_rate;Estimated_glomerular_filtration_rate;Oleic_acid_(18:1n-9)_levels;	Kanai_et_al.;Kanai_et_al.;Klarin_et_al.;Klarin_et_al.;Klarin_et_al.;Wuttke_et_al.;Wuttke_et_al.;Wu_et_al.;
6_6	6	24952783	33438261	L-LDL-CE	32341398	6:32341398:A:G	rs9391858	a	g	0.8227	-0.038922	0.00536723	4.113e-13	12.39	26	0.2317	No	TSBP1	HLA	Biology	59	ApoB;ApoBbyApoA1;EstC;FAw6;FreeC;IDL-C;IDL-CE;IDL-FC;IDL-L;IDL-P;IDL-PL;IDL-TG;LA;LDL-C;LDL-TG;L-LDL-C;L-LDL-CE;L-LDL-FC;L-LDL-L;L-LDL-P;L-LDL-PL;L-LDL-PL_percent;L-LDL-TG;M-LDL-C;M-LDL-CE;M-LDL-FC;M-LDL-FC_percent;M-LDL-L;M-LDL-P;M-LDL-PL;M-LDL-TG;MUFA;PUFA;Remnant-C;Serum-C;SFA;S-LDL-C;S-LDL-CE;S-LDL-FC;S-LDL-L;S-LDL-P;S-LDL-PL;S-LDL-TG;SM;S-VLDL-C;S-VLDL-CE;S-VLDL-FC;S-VLDL-L;S-VLDL-P;S-VLDL-PL;TotFA;VLDL-C;XS-VLDL-C;XS-VLDL-CE;XS-VLDL-FC;XS-VLDL-L;XS-VLDL-P;XS-VLDL-PL;XS-VLDL-TG;	6	region_6_6_locus_1	upstream_gene_variant	6:32427871:A:G;	splice_region_variant,intron_variant,non_coding_transcript_variant;	HLA-DRB9;	AB1_TUBERCULOSIS (p=1.70883e-08); ALLERG_ASTHMA (p=2.3222e-13); ALLERG_ASTHMA_EXMORE (p=2.92483e-13); ASTHMA_ACUTE_RESPIRATORY_INFECTIONS (p=3.85514e-10); ASTHMA_ALLERG (p=8.6278e-11); ASTHMA_ALLERG_EXMORE (p=9.77012e-11); ASTHMA_CHILD (p=1.71475e-11); ASTHMA_CHILD_EXMORE (p=1.88148e-11); ASTHMA_HOSPITAL_MAIN (p=9.22359e-17); ASTHMA_INFECTIONS (p=1.77705e-12); ASTHMA_MODE (p=3.55713e-19); ASTHMA_NAS (p=4.89328e-11); ASTHMA_NAS_EXMORE (p=7.79471e-11); ATOPIC_STRICT (p=3.76548e-08); ATOPIC_STRICT_REIMB (p=1.27394e-09); AUTOIMMUNE (p=4.854e-52); AUTOIMMUNE_NONTHYROID (p=4.854e-52); AUTOIMMUNE_NONTHYROID_STRICT (p=4.854e-52); C3_BASAL_CELL_CARCINOMA (p=6.69885e-15); C3_BASAL_CELL_CARCINOMA_INCLAVO (p=1.03395e-14); C3_LYMPHNODES_SECONDARY_NAS (p=2.61403e-10); C3_LYMPHNODES_SECONDARY_NAS_EXALLC (p=7.13346e-11); C3_OTHER_SKIN (p=1.41645e-15); C3_OTHER_SKIN_EXALLC (p=1.39862e-15); C3_SKIN (p=1.12538e-11); C3_SKIN_EXALLC (p=8.76597e-12); C3_UNCERTAIN_SECONDARY_EXALLC (p=2.66066e-08); CD2_FOLLICULAR_LYMPHOMA (p=1.40443e-26); CD2_FOLLICULAR_LYMPHOMA_EXALLC (p=1.66073e-27); D3_ANAEMIA_B12_DEF (p=2.09011e-10); D3_BLOOD (p=3.44588e-11); D3_IMMUNEMECHANISM (p=6.94065e-26); D3_SARCOIDOSIS (p=3.12033e-53); DIABETES_FG (p=1.01695e-25); DM_BCKGRND_RETINA (p=3.43084e-32); DM_BCKGRND_RETINA_NONPROLIF (p=2.18474e-11); DM_HYPOGLYC (p=5.03849e-20); DM_KETOACIDOSIS (p=1.16708e-80); DM_MACULOPATHY (p=3.322e-27); DM_MACULOPATHY_EXMORE (p=7.70726e-29); DM_NEPHROPATHY (p=2.11252e-18); DM_NEPHROPATHY_EXMORE (p=7.98546e-20); DM_NEUROPATHY (p=1.68694e-15); DM_OTHER_WIDE (p=1.81301e-23); DM_RETINA_NOS (p=9.2555e-27); DM_RETINA_PROLIF (p=8.77001e-16); DM_RETINOPATHY (p=1.96607e-20); DM_RETINOPATHY_EXMORE (p=7.62957e-22); DM_SEVERAL_COMPLICATIONS (p=1.29003e-23); DM_VITREOUS_BLEEDING (p=1.39782e-08); E4_DIABETES (p=2.5698e-27); E4_DM1 (p=2.57632e-133); E4_DM1COMA (p=3.29155e-39); E4_DM1KETO (p=1.29658e-42); E4_DM1NASCOMP (p=2.54683e-108); E4_DM1NEU (p=2.00909e-19); E4_DM1NOCOMP (p=2.53513e-140); E4_DM1OPTH (p=2.64241e-95); E4_DM1REN (p=1.15985e-26); E4_DM1_STRICT (p=1.81928e-84); E4_DM2 (p=1.61065e-09); E4_DM2OPTH (p=1.55812e-14); E4_DMNAS (p=4.24326e-32); E4_DMNASNOCOMP (p=4.57604e-09); E4_ENDONUTRMET (p=1.25632e-22); E4_GLUCOPANCREAS (p=7.72859e-12); E4_HYPOGLYC (p=8.44112e-11); E4_HYTHYNAS (p=5.098e-15); E4_HYTHY_AI_STRICT (p=9.34329e-18); E4_HYTHY_AI_STRICT_PURCH (p=2.83727e-13); E4_THYROID (p=4.89666e-15); E4_THYROIDITSUBAC (p=2.87475e-12); E4_THYTOXGOITDIF (p=2.81533e-10); E4_THYTOXNAS (p=2.01679e-09); G6_DEMYEL (p=2.36974e-14); G6_DIABETNEUR (p=3.748e-14); G6_MS (p=1.50557e-17); G6_NERPLEX (p=3.33688e-10); H7_CHOROIDRETINA (p=1.834e-12); H7_EYE (p=5.33949e-13); H7_MACULOPATHYDIAB (p=6.11083e-27); H7_OPTNERVE (p=8.21353e-10); H7_OPTNEURITIS (p=1.20726e-11); H7_RETINALDISOTH (p=2.50957e-17); H7_RETINOPATHYDIAB (p=5.14517e-50); H7_RETINOPATHYDIAB_BKG (p=2.97715e-32); H7_RETINOPATHYDIAB_BKG_SEVERE (p=1.90283e-11); H7_RETINOPATHYDIAB_NAS (p=7.55614e-21); H7_RETINOPATHYDIAB_PROLIF (p=2.01233e-31); HYPOTHYROIDISM (p=2.558e-17); HYPOTHY_LEVOTHY (p=1.9081e-17); HYPOTHY_PURCHASE (p=1.9081e-17); HYPOTHY_REIMB (p=2.82319e-10); HYPOT_THYRO_INCL (p=5.40505e-15); J10_ASTHMA (p=3.64754e-19); J10_ASTHMACOPDKELA (p=5.83983e-20); J10_ASTHMA_EXMORE (p=9.06985e-19); J10_ASTHMA_INCLAVO (p=2.59179e-22); J10_ASTHMA_MAIN (p=8.47813e-18); J10_ASTHMA_MAIN_EXMORE (p=1.6788e-17); J10_LOWCHRON (p=1.2569e-23); K11_COELIAC (p=7.92501e-122); K11_ORAL_LICHEN_PLANUS_WIDE (p=1.58708e-91); K11_ORAL_LICHEN_WIDE_HYPOT_THYRO (p=2.43613e-14); K11_OTHDIG (p=6.88811e-33); K11_REIMB_202 (p=4.75795e-08); KELA_DIAB_INSUL (p=7.93049e-33); KELA_DIAB_INSUL_EXMORE (p=3.23221e-33); L12_ATOPIC (p=9.34803e-09); L12_BULLOTH (p=2.79956e-09); L12_BULLOUS (p=2.96893e-13); L12_DERMATHERP (p=2.11077e-10); L12_DERMATITISECZEMA (p=5.88545e-09); L12_LICHENPLANUS (p=3.79665e-88); L12_LICHENPLANUS_INCLAVO (p=7.56136e-94); L12_PAPULOSQUAMOUS (p=1.91823e-25); M13_POLYARTHROPATHIES (p=7.78753e-12); M13_RHEUMA (p=2.62603e-20); M13_RHEUMA_INCLAVO (p=1.21479e-21); M13_SJOGREN (p=1.99022e-15); N14_CERVICAL_DYSPLASIA_ALL (p=5.97517e-10); N14_CERVICAL_HSIL (p=7.17381e-10); N14_DYSPLACERVUT (p=8.81881e-09); N14_FEMALE_GENITAL_DYSPLASIA_ALL (p=1.69044e-13); N14_FEMALE_GENITAL_HSIL (p=1.60583e-12); O15_PREG_DM (p=6.99359e-12); RHEUMA_OTHER_WIDE (p=3.03914e-10); RHEUMA_SERONEG (p=1.23586e-08); RHEUMA_SEROPOS (p=3.24713e-18); RHEUMA_SEROPOS_OTH (p=3.26212e-19); RHEUMA_SEROPOS_STRICT (p=6.17447e-14); RHEUMA_SEROPOS_WIDE (p=8.82877e-19); T1D (p=3.24638e-84); T1D_EARLY (p=2.78612e-52); T1D_STRICT (p=8.15267e-79); T1D_STRICT1 (p=2.73653e-76); T1D_WIDE (p=2.46037e-142); T1D_WIDE1 (p=2.32274e-139); T2D_WIDE (p=7.15649e-11); THYROTOXICOSIS (p=1.08084e-09); Z21_OTHER_SPECIAL_EXAM_INVES_PERSONS_WO_COMPLA_REPOR_DIAGNOSIS (p=4.5651e-08);	Basophil count (Astle W 2016); Granulocyte count (Astle W 2016); High light scatter reticulocyte count (Astle W 2016); Lymphocyte count (Astle W 2016); Myeloid white cell count (Astle W 2016); Neutrophil count (Astle W 2016); Platelet distribution width (Astle W 2016); Reticulocyte count (Astle W 2016); Reticulocyte fraction of red cells (Astle W 2016); Sum basophil neutrophil counts (Astle W 2016); Sum eosinophil basophil counts (Astle W 2016); Sum neutrophil eosinophil counts (Astle W 2016); White blood cell count (Astle W 2016); Low density lipoprotein (GLGC 2013); Low density lipoprotein (GLGC 2010); Total cholesterol (GLGC 2013); Total cholesterol (GLGC 2010); HIV 1 control (Pereyra F 2010); LDL cholesterol (GLGC 2010); Multiple sclerosis (IMSGC 2007); Total cholesterol (GLGC 2010); Primary sclerosing cholangitis (Ji S 2017); Arm fat-free mass left (Neale B 2017); Asthma (Neale B 2017); Doctor diagnosed asthma (Neale B 2017); Hayfever, allergic rhinitis or eczema (Neale B 2017); Height (Neale B 2017); Intestinal malabsorption (Neale B 2017); Mouth or teeth dental problems: mouth ulcers (Neale B 2017); No blood clot, bronchitis, emphysema, asthma, rhinitis, eczema or allergy diagnosed by doctor (Neale B 2017); Psoriasis (Neale B 2017); Self-reported ankylosing spondylitis (Neale B 2017); Self-reported asthma (Neale B 2017); Self-reported hypothyroidism or myxoedema (Neale B 2017); Self-reported malabsorption or coeliac disease (Neale B 2017); Self-reported psoriasis (Neale B 2017); Self-reported psoriatic arthropathy (Neale B 2017); Self-reported ulcerative colitis (Neale B 2017); Sitting height (Neale B 2017); Started insulin within one year diagnosis of diabetes (Neale B 2017); Treatment with insulin product (Neale B 2017); Treatment with levothyroxine sodium (Neale B 2017); Treatment with ventolin 100micrograms inhaler (Neale B 2017); Trunk fat-free mass (Neale B 2017); Trunk predicted mass (Neale B 2017); Whole body fat-free mass (Neale B 2017); Whole body water mass (Neale B 2017); Rheumatoid arthritis (Okada Y 2014); Rheumatoid arthritis (Okada Y 2014); Rheumatoid arthritis (Okada Y 2014);	NA	NA	NA	6:32209198;6:32209198;6:32212611;6:32212611;6:32227556;6:32227556;6:32277509;6:32277509;6:32289808;6:32289808;6:32299173;6:32299173;6:32339840;6:32339840;6:32339840;6:32339840;6:32339840;6:32339925;6:32339925;6:32339925;6:32339988;6:32339988;6:32339988;6:32341208;6:32341208;6:32341208;6:32341398;6:32341398;6:32341398;6:32341398;6:32341398;6:32341843;6:32341843;6:32341843;6:32343575;6:32343575;6:32343575;6:32343743;6:32343743;6:32343743;6:32343757;6:32343757;6:32343757;6:32344095;6:32344095;6:32344095;6:32344575;6:32344575;6:32344575;6:32345086;6:32345086;6:32345086;6:32345086;6:32345086;6:32345131;6:32345131;6:32345131;6:32345540;6:32345540;6:32345540;6:32345776;6:32345776;6:32345776;6:32346213;6:32346213;6:32346213;6:32350591;6:32350591;6:32350591;6:32351566;6:32351566;6:32351566;6:32351566;6:32351566;6:32351735;6:32351735;6:32351735;6:32352294;6:32352294;6:32352294;6:32352383;6:32352383;6:32352383;6:32352680;6:32352680;6:32352680;6:32353505;6:32353505;6:32353505;6:32353620;6:32353620;6:32353620;6:32353762;6:32353762;6:32353762;6:32353949;6:32353949;6:32353949;6:32354328;6:32354328;6:32354328;6:32354520;6:32354520;6:32354520;6:32354520;6:32354520;6:32354629;6:32354629;6:32354629;6:32354834;6:32354834;6:32354834;6:32354888;6:32354888;6:32354888;6:32355003;6:32355003;6:32355003;6:32355109;6:32355109;6:32355109;6:32355285;6:32355285;6:32355285;6:32355303;6:32355303;6:32355303;6:32355631;6:32355631;6:32355631;6:32355677;6:32355677;6:32355677;6:32355724;6:32355724;6:32355724;6:32355808;6:32355808;6:32355808;6:32355858;6:32355858;6:32355858;6:32355981;6:32355981;6:32355981;6:32356097;6:32356097;6:32356097;6:32356242;6:32356242;6:32356242;6:32356272;6:32356272;6:32356272;6:32356307;6:32356307;6:32356307;6:32356327;6:32356327;6:32356327;6:32356356;6:32356356;6:32356356;6:32356440;6:32356440;6:32356440;6:32356489;6:32356489;6:32356489;6:32356573;6:32356573;6:32356573;6:32356667;6:32356667;6:32356667;6:32356755;6:32356755;6:32356755;6:32356829;6:32356829;6:32356829;6:32356839;6:32356839;6:32356839;6:32356876;6:32356876;6:32356876;6:32356917;6:32356917;6:32356917;6:32357023;6:32357023;6:32357023;6:32357037;6:32357037;6:32357037;6:32357133;6:32357133;6:32357133;6:32357133;6:32357133;6:32357333;6:32357333;6:32357333;6:32357339;6:32357339;6:32357339;6:32357344;6:32357344;6:32357344;6:32357397;6:32357397;6:32357397;6:32357489;6:32357489;6:32357489;6:32357525;6:32357525;6:32357525;6:32357529;6:32357529;6:32357529;6:32357715;6:32357715;6:32357715;6:32357715;6:32357715;6:32358008;6:32358008;6:32358008;6:32358011;6:32358011;6:32358011;6:32358113;6:32358113;6:32358113;6:32358144;6:32358144;6:32358144;6:32358163;6:32358163;6:32358163;6:32358163;6:32358163;6:32358205;6:32358205;6:32358205;6:32358213;6:32358213;6:32358213;6:32358283;6:32358283;6:32358283;6:32358345;6:32358345;6:32358345;6:32358345;6:32358345;6:32358368;6:32358368;6:32358368;6:32358368;6:32358368;6:32358458;6:32358458;6:32358458;6:32358459;6:32358459;6:32358459;6:32358533;6:32358533;6:32358533;6:32358533;6:32358533;6:32358728;6:32358728;6:32358728;6:32358834;6:32358834;6:32358834;6:32358883;6:32358883;6:32358883;6:32359133;6:32359133;6:32359133;6:32359156;6:32359156;6:32359156;6:32359163;6:32359163;6:32359163;6:32359171;6:32359171;6:32359171;6:32359208;6:32359208;6:32359208;6:32359227;6:32359227;6:32359227;6:32359230;6:32359230;6:32359230;6:32359241;6:32359241;6:32359241;6:32359267;6:32359267;6:32359267;6:32359269;6:32359269;6:32359269;6:32359389;6:32359389;6:32359389;6:32359400;6:32359400;6:32359400;6:32359431;6:32359431;6:32359431;6:32359431;6:32359431;6:32359460;6:32359460;6:32359460;6:32359460;6:32359460;6:32359513;6:32359513;6:32359513;6:32359514;6:32359514;6:32359514;6:32359519;6:32359519;6:32359519;6:32359521;6:32359521;6:32359521;6:32359611;6:32359611;6:32359611;6:32359617;6:32359617;6:32359617;6:32359643;6:32359643;6:32359643;6:32359643;6:32359643;6:32359800;6:32359800;6:32359800;6:32359872;6:32359872;6:32359872;6:32359904;6:32359904;6:32359904;6:32359927;6:32359927;6:32359927;6:32359929;6:32359929;6:32359929;6:32359931;6:32359931;6:32359931;6:32359937;6:32359937;6:32359937;6:32360050;6:32360050;6:32360050;6:32360060;6:32360060;6:32360060;6:32360069;6:32360069;6:32360069;6:32360135;6:32360135;6:32360135;6:32360136;6:32360136;6:32360136;6:32360203;6:32360203;6:32360203;6:32360208;6:32360208;6:32360208;6:32360223;6:32360223;6:32360223;6:32360272;6:32360272;6:32360272;6:32360319;6:32360319;6:32360319;6:32360341;6:32360341;6:32360341;6:32360341;6:32360341;6:32360429;6:32360429;6:32360429;6:32360443;6:32360443;6:32360443;6:32360477;6:32360477;6:32360477;6:32360532;6:32360532;6:32360532;6:32360551;6:32360551;6:32360551;6:32360589;6:32360589;6:32360589;6:32360641;6:32360641;6:32360641;6:32360644;6:32360644;6:32360644;6:32360714;6:32360714;6:32360714;6:32360945;6:32360945;6:32360945;6:32360955;6:32360955;6:32360955;6:32360986;6:32360986;6:32360986;6:32360987;6:32360987;6:32360987;6:32361003;6:32361003;6:32361003;6:32361035;6:32361035;6:32361035;6:32361080;6:32361080;6:32361080;6:32361130;6:32361130;6:32361130;6:32361223;6:32361223;6:32361223;6:32361251;6:32361251;6:32361251;6:32361255;6:32361255;6:32361255;6:32361388;6:32361388;6:32361388;6:32361388;6:32361388;6:32361408;6:32361408;6:32361408;6:32361424;6:32361424;6:32361424;6:32361445;6:32361445;6:32361445;6:32361449;6:32361449;6:32361449;6:32361455;6:32361455;6:32361455;6:32361469;6:32361469;6:32361469;6:32361485;6:32361485;6:32361485;6:32361525;6:32361525;6:32361525;6:32361566;6:32361566;6:32361566;6:32361583;6:32361583;6:32361583;6:32361610;6:32361610;6:32361610;6:32361612;6:32361612;6:32361612;6:32361613;6:32361613;6:32361613;6:32361677;6:32361677;6:32361677;6:32361694;6:32361694;6:32361694;6:32361742;6:32361742;6:32361742;6:32361749;6:32361749;6:32361749;6:32361752;6:32361752;6:32361752;6:32361762;6:32361762;6:32361762;6:32361809;6:32361809;6:32361809;6:32361841;6:32361841;6:32361841;6:32361842;6:32361842;6:32361842;6:32361858;6:32361858;6:32361858;6:32361859;6:32361859;6:32361859;6:32361894;6:32361894;6:32361894;6:32361943;6:32361943;6:32361943;6:32361953;6:32361953;6:32361953;6:32362010;6:32362010;6:32362010;6:32362011;6:32362011;6:32362011;6:32362020;6:32362020;6:32362020;6:32362049;6:32362049;6:32362049;6:32362075;6:32362075;6:32362075;6:32362085;6:32362085;6:32362085;6:32362128;6:32362128;6:32362128;6:32362182;6:32362182;6:32362182;6:32362217;6:32362217;6:32362217;6:32362245;6:32362245;6:32362245;6:32362262;6:32362262;6:32362262;6:32362272;6:32362272;6:32362272;6:32362389;6:32362389;6:32362389;6:32362408;6:32362408;6:32362408;6:32362433;6:32362433;6:32362433;6:32362453;6:32362453;6:32362453;6:32362639;6:32362639;6:32362639;6:32362669;6:32362669;6:32362669;6:32362702;6:32362702;6:32362702;6:32362703;6:32362703;6:32362703;6:32362741;6:32362741;6:32362741;6:32362745;6:32362745;6:32362745;6:32362832;6:32362832;6:32362832;6:32362930;6:32362930;6:32362930;6:32363774;6:32363774;6:32363774;6:32364984;6:32364984;6:32364984;6:32365284;6:32365284;6:32365284;6:32365553;6:32365553;6:32365553;6:32365707;6:32365707;6:32365707;6:32365896;6:32365896;6:32365896;6:32365928;6:32365928;6:32365928;6:32365931;6:32365931;6:32365931;6:32365932;6:32365932;6:32365932;6:32365971;6:32365971;6:32365971;6:32366331;6:32366331;6:32366331;6:32366421;6:32366421;6:32366421;6:32366421;6:32366421;6:32366625;6:32366625;6:32366625;6:32367259;6:32367259;6:32367259;6:32367259;6:32367451;6:32367451;6:32367451;6:32367451;6:32367515;6:32367515;6:32367515;6:32367604;6:32367604;6:32367604;6:32367604;6:32367927;6:32367927;6:32367927;6:32368483;6:32368483;6:32368483;6:32368621;6:32368621;6:32368621;6:32369355;6:32369355;6:32369355;6:32369643;6:32369643;6:32369643;6:32369702;6:32369702;6:32369702;6:32369886;6:32369886;6:32369886;6:32370186;6:32370186;6:32370186;6:32376360;6:32376360;6:32376360;6:32376471;6:32376471;6:32376471;6:32376471;6:32376471;6:32377712;6:32377712;6:32377712;6:32379547;6:32379547;6:32379547;6:32380892;6:32380892;6:32380892;6:32384892;6:32384892;6:32384892;6:32385119;6:32385119;6:32385119;6:32385596;6:32385596;6:32385596;6:32389334;6:32389334;6:32389334;6:32390703;6:32390703;6:32390703;6:32390857;6:32390857;6:32390857;6:32391695;6:32391695;6:32391695;6:32391772;6:32391772;6:32391772;6:32391991;6:32391991;6:32391991;6:32394048;6:32394048;6:32394122;6:32394122;6:32394122;6:32395036;6:32395036;6:32397863;6:32397863;6:32397863;6:32401036;6:32401036;6:32401036;6:32401036;6:32401036;6:32409708;6:32409708;6:32409708;6:32409708;6:32409708;6:32410083;6:32410083;6:32410083;6:32410159;6:32410159;6:32410159;6:32411362;6:32411362;6:32411362;6:32411362;6:32411362;6:32412435;6:32412435;6:32412435;6:32412435;6:32412435;6:32413978;6:32413978;6:32413978;6:32414948;6:32414948;6:32414948;6:32415153;6:32415153;6:32415153;6:32415211;6:32415211;6:32415211;6:32415637;6:32415637;6:32415637;6:32415762;6:32415762;6:32415762;6:32415805;6:32415805;6:32415805;6:32415858;6:32415858;6:32415858;6:32415858;6:32415858;6:32415975;6:32415975;6:32415975;6:32415975;6:32415975;6:32415982;6:32415982;6:32415982;6:32416052;6:32416052;6:32416052;6:32416078;6:32416078;6:32416078;6:32416161;6:32416161;6:32416161;6:32416175;6:32416175;6:32416175;6:32416189;6:32416189;6:32416189;6:32416400;6:32416400;6:32416400;6:32416414;6:32416414;6:32416414;6:32416441;6:32416441;6:32416441;6:32416466;6:32416466;6:32416466;6:32416479;6:32416479;6:32416479;6:32416532;6:32416532;6:32416532;6:32416534;6:32416534;6:32416534;6:32416550;6:32416550;6:32416550;6:32416573;6:32416573;6:32416573;6:32416574;6:32416574;6:32416574;6:32416633;6:32416633;6:32416633;6:32416645;6:32416645;6:32416645;6:32416666;6:32416666;6:32416666;6:32416704;6:32416704;6:32416704;6:32416729;6:32416729;6:32416729;6:32416785;6:32416785;6:32416785;6:32416806;6:32416806;6:32416806;6:32416906;6:32416906;6:32416906;6:32416909;6:32416909;6:32416909;6:32416985;6:32416985;6:32416985;6:32417020;6:32417020;6:32417020;6:32417079;6:32417079;6:32417079;6:32417167;6:32417167;6:32417167;6:32417185;6:32417185;6:32417185;6:32417189;6:32417189;6:32417189;6:32417244;6:32417244;6:32417244;6:32417265;6:32417265;6:32417265;6:32417393;6:32417393;6:32417393;6:32417406;6:32417406;6:32417406;6:32417486;6:32417486;6:32417486;6:32417522;6:32417522;6:32417522;6:32417545;6:32417545;6:32417545;6:32417604;6:32417604;6:32417604;6:32417605;6:32417605;6:32417605;6:32417674;6:32417674;6:32417674;6:32417715;6:32417715;6:32417715;6:32417720;6:32417720;6:32417720;6:32417723;6:32417723;6:32417723;6:32417766;6:32417766;6:32417766;6:32417825;6:32417825;6:32417825;6:32417845;6:32417845;6:32417845;6:32417877;6:32417877;6:32417877;6:32417891;6:32417891;6:32417891;6:32417901;6:32417901;6:32417901;6:32417932;6:32417932;6:32417932;6:32417962;6:32417962;6:32417962;6:32418067;6:32418067;6:32418067;6:32418114;6:32418114;6:32418114;6:32418136;6:32418136;6:32418136;6:32418152;6:32418152;6:32418152;6:32418159;6:32418159;6:32418159;6:32418169;6:32418169;6:32418169;6:32418251;6:32418251;6:32418251;6:32418300;6:32418300;6:32418300;6:32418330;6:32418330;6:32418330;6:32418396;6:32418396;6:32418396;6:32418434;6:32418434;6:32418434;6:32418546;6:32418546;6:32418546;6:32418622;6:32418622;6:32418622;6:32418649;6:32418649;6:32418649;6:32418657;6:32418657;6:32418657;6:32418784;6:32418784;6:32418784;6:32418843;6:32418843;6:32418843;6:32418848;6:32418848;6:32418848;6:32418859;6:32418859;6:32418859;6:32418880;6:32418880;6:32418880;6:32418893;6:32418893;6:32418893;6:32418923;6:32418923;6:32418923;6:32418954;6:32418954;6:32418954;6:32418986;6:32418986;6:32418986;6:32419012;6:32419012;6:32419012;6:32419069;6:32419069;6:32419069;6:32419100;6:32419100;6:32419100;6:32419117;6:32419117;6:32419117;6:32419312;6:32419312;6:32419312;6:32419415;6:32419415;6:32419415;6:32419439;6:32419439;6:32419439;6:32419447;6:32419447;6:32419447;6:32419464;6:32419464;6:32419464;6:32419527;6:32419527;6:32419527;6:32419553;6:32419553;6:32419553;6:32419576;6:32419576;6:32419576;6:32419673;6:32419673;6:32419673;6:32419782;6:32419782;6:32419782;6:32419934;6:32419934;6:32419934;6:32420071;6:32420071;6:32420071;6:32420164;6:32420164;6:32420164;6:32420324;6:32420324;6:32420324;6:32420434;6:32420434;6:32420434;6:32420502;6:32420502;6:32420502;6:32420600;6:32420600;6:32420600;6:32421026;6:32421026;6:32421026;6:32421074;6:32421074;6:32421074;6:32421110;6:32421110;6:32421110;6:32421129;6:32421129;6:32421129;6:32421152;6:32421152;6:32421152;6:32421190;6:32421190;6:32421190;6:32421271;6:32421271;6:32421271;6:32421391;6:32421391;6:32421391;6:32421423;6:32421423;6:32421423;6:32421442;6:32421442;6:32421442;6:32421504;6:32421504;6:32421504;6:32421564;6:32421564;6:32421564;6:32421626;6:32421626;6:32421626;6:32421671;6:32421671;6:32421671;6:32421672;6:32421672;6:32421672;6:32421689;6:32421689;6:32421689;6:32421709;6:32421709;6:32421709;6:32421739;6:32421739;6:32421739;6:32421794;6:32421794;6:32421794;6:32421861;6:32421861;6:32421861;6:32421910;6:32421910;6:32421910;6:32422026;6:32422026;6:32422026;6:32422035;6:32422035;6:32422035;6:32422041;6:32422041;6:32422041;6:32422062;6:32422062;6:32422062;6:32422086;6:32422086;6:32422086;6:32422136;6:32422136;6:32422136;6:32422305;6:32422305;6:32422305;6:32422348;6:32422348;6:32422348;6:32422373;6:32422373;6:32422373;6:32422419;6:32422419;6:32422419;6:32422430;6:32422430;6:32422430;6:32422566;6:32422566;6:32422566;6:32422677;6:32422677;6:32422677;6:32422708;6:32422708;6:32422708;6:32422714;6:32422714;6:32422714;6:32422721;6:32422721;6:32422721;6:32422724;6:32422724;6:32422724;6:32422725;6:32422725;6:32422725;6:32422727;6:32422727;6:32422727;6:32422729;6:32422729;6:32422729;6:32422730;6:32422730;6:32422730;6:32422749;6:32422749;6:32422749;6:32422833;6:32422833;6:32422833;6:32422844;6:32422844;6:32422844;6:32422867;6:32422867;6:32422867;6:32422920;6:32422920;6:32422920;6:32422934;6:32422934;6:32422934;6:32423021;6:32423021;6:32423021;6:32423058;6:32423058;6:32423058;6:32423108;6:32423108;6:32423108;6:32423135;6:32423135;6:32423135;6:32423152;6:32423152;6:32423152;6:32423194;6:32423194;6:32423194;6:32423235;6:32423235;6:32423235;6:32423236;6:32423236;6:32423236;6:32423294;6:32423294;6:32423294;6:32423298;6:32423298;6:32423298;6:32423411;6:32423411;6:32423411;6:32423435;6:32423435;6:32423435;6:32423481;6:32423481;6:32423481;6:32423482;6:32423482;6:32423482;6:32423507;6:32423507;6:32423507;6:32423526;6:32423526;6:32423526;6:32423540;6:32423540;6:32423540;6:32423563;6:32423563;6:32423563;6:32423602;6:32423602;6:32423602;6:32423707;6:32423707;6:32423707;6:32423708;6:32423708;6:32423708;6:32423727;6:32423727;6:32423727;6:32423788;6:32423788;6:32423788;6:32423790;6:32423790;6:32423790;6:32423933;6:32423933;6:32423933;6:32423955;6:32423955;6:32423955;6:32423991;6:32423991;6:32423991;6:32424013;6:32424013;6:32424013;6:32424031;6:32424031;6:32424031;6:32424094;6:32424094;6:32424094;6:32424380;6:32424380;6:32424380;6:32424574;6:32424574;6:32424574;6:32424610;6:32424610;6:32424610;6:32424895;6:32424895;6:32424895;6:32424918;6:32424918;6:32424918;6:32424943;6:32424943;6:32424943;6:32424981;6:32424981;6:32424981;6:32425020;6:32425020;6:32425020;6:32425044;6:32425044;6:32425044;6:32425045;6:32425045;6:32425045;6:32425074;6:32425074;6:32425074;6:32425109;6:32425109;6:32425109;6:32425147;6:32425147;6:32425147;6:32425167;6:32425167;6:32425167;6:32425190;6:32425190;6:32425190;6:32425196;6:32425196;6:32425196;6:32425247;6:32425247;6:32425247;6:32425304;6:32425304;6:32425304;6:32425336;6:32425336;6:32425336;6:32425394;6:32425394;6:32425394;6:32425472;6:32425472;6:32425472;6:32425486;6:32425486;6:32425486;6:32425600;6:32425600;6:32425600;6:32425672;6:32425672;6:32425672;6:32425787;6:32425787;6:32425787;6:32425823;6:32425823;6:32425823;6:32425958;6:32425958;6:32425958;6:32425964;6:32425964;6:32425964;6:32426039;6:32426039;6:32426039;6:32426049;6:32426049;6:32426049;6:32426152;6:32426152;6:32426152;6:32426163;6:32426163;6:32426163;6:32426188;6:32426188;6:32426188;6:32426216;6:32426216;6:32426216;6:32426252;6:32426252;6:32426252;6:32426280;6:32426280;6:32426280;6:32426322;6:32426322;6:32426322;6:32426389;6:32426389;6:32426389;6:32426538;6:32426538;6:32426538;6:32426541;6:32426541;6:32426541;6:32426577;6:32426577;6:32426577;6:32426710;6:32426710;6:32426710;6:32426723;6:32426723;6:32426723;6:32426899;6:32426899;6:32426899;6:32426935;6:32426935;6:32426935;6:32426962;6:32426962;6:32426962;6:32427042;6:32427042;6:32427042;6:32427073;6:32427073;6:32427073;6:32427098;6:32427098;6:32427098;6:32427140;6:32427140;6:32427140;6:32427170;6:32427170;6:32427170;6:32427182;6:32427182;6:32427182;6:32427207;6:32427207;6:32427207;6:32427208;6:32427208;6:32427208;6:32427310;6:32427310;6:32427310;6:32427311;6:32427311;6:32427311;6:32427381;6:32427381;6:32427381;6:32427434;6:32427434;6:32427434;6:32427467;6:32427467;6:32427467;6:32427512;6:32427512;6:32427512;6:32427604;6:32427604;6:32427604;6:32427735;6:32427735;6:32427735;6:32427841;6:32427841;6:32427841;6:32427871;6:32427871;6:32427871;6:32427894;6:32427894;6:32427894;6:32427899;6:32427899;6:32427899;6:32427946;6:32427946;6:32427946;6:32428002;6:32428002;6:32428002;6:32428078;6:32428078;6:32428078;6:32428092;6:32428092;6:32428092;6:32428500;6:32428500;6:32428500;6:32428994;6:32428994;6:32428994;6:32429077;6:32429077;6:32429077;6:32429694;6:32429694;6:32429694;6:32430337;6:32430337;6:32430337;6:32431239;6:32431239;6:32431239;6:32432650;6:32432650;6:32432650;6:32433125;6:32433125;6:32433125;6:32433508;6:32433508;6:32433508;6:32433565;6:32433565;6:32433565;6:32433759;6:32433759;6:32433804;6:32433804;6:32433804;6:32434479;6:32434479;6:32434479;6:32434716;6:32434716;6:32434716;6:32435196;6:32435196;6:32435196;6:32435515;6:32435515;6:32435515;6:32435892;6:32435892;6:32435892;6:32435921;6:32435921;6:32435921;6:32437813;6:32437813;6:32437813;6:32438513;6:32438513;6:32438513;6:32438546;6:32438546;6:32438546;6:32438691;6:32438691;6:32438691;6:32439782;6:32439782;6:32439782;6:32440049;6:32440049;6:32440049;6:32440880;6:32440880;6:32440880;6:32441126;6:32441126;6:32441126;6:32441577;6:32441577;6:32441577;6:32442086;6:32442086;6:32442086;6:32442156;6:32442156;6:32442242;6:32442242;6:32442242;6:32442408;6:32442408;6:32442408;6:32444493;6:32444493;6:32444493;6:32445306;6:32445306;6:32445306;6:32445306;6:32445319;6:32445319;6:32445319;6:32446078;6:32446078;6:32446078;6:32446682;6:32446682;6:32446682;6:32446960;6:32446960;6:32446960;6:32447740;6:32447740;6:32447740;6:32447832;6:32447832;6:32447832;6:32448360;6:32448360;6:32448360;6:32448792;6:32448792;6:32448792;6:32448962;6:32448962;6:32448962;6:32449386;6:32449386;6:32449386;6:32449961;6:32449961;6:32449961;6:32450193;6:32450193;6:32450193;6:32450203;6:32450203;6:32450203;6:32450461;6:32450461;6:32450461;6:32452341;6:32452341;6:32452341;6:32452346;6:32452346;6:32452346;6:32452378;6:32452378;6:32452378;6:32452587;6:32452587;6:32452587;6:32453163;6:32453163;6:32453163;6:32453194;6:32453194;6:32453194;6:32453320;6:32453320;6:32453320;6:32453568;6:32453568;6:32453568;6:32453882;6:32453882;6:32453882;6:32454361;6:32454361;6:32454361;6:32456493;6:32456493;6:32456493;6:32456494;6:32456494;6:32456494;6:32472603;6:32472603;6:32472603;6:32473455;6:32473455;6:32473455;6:32473672;6:32473672;6:32473672;6:32473673;6:32473673;6:32473673;6:32487256;6:32487256;6:32487256;6:32497870;6:32497870;6:32497870;6:32501480;6:32501480;6:32501480;6:32501715;6:32501715;6:32501715;6:32501879;6:32501879;6:32501879;6:32504230;6:32504230;6:32504230;6:32504774;6:32504774;6:32504774;6:32508843;6:32508843;6:32508843;6:32509655;6:32509655;6:32509655;6:32509985;6:32509985;6:32509985;6:32510104;6:32510104;6:32510104;6:32511628;6:32511628;6:32511628;6:32512613;6:32512613;6:32512613;6:32513102;6:32513102;6:32513102;6:32517878;6:32517878;6:32517878;6:32517990;6:32517990;6:32517990;6:32521970;6:32521970;6:32521970;6:32522087;6:32522087;6:32522087;6:32522148;6:32522148;6:32522148;6:32522713;6:32522713;6:32522713;6:32525541;6:32525541;6:32525541;6:32525640;6:32525640;6:32525640;6:32525696;6:32525696;6:32525696;6:32525764;6:32525764;6:32525764;6:32525779;6:32525779;6:32525779;6:32526144;6:32526144;6:32526144;6:32526256;6:32526256;6:32526256;6:32526372;6:32526372;6:32526372;6:32526775;6:32526775;6:32526775;6:32526838;6:32526838;6:32526838;6:32526880;6:32526880;6:32526880;6:32526891;6:32526891;6:32526891;6:32527031;6:32527031;6:32527031;6:32527079;6:32527079;6:32527079;6:32527295;6:32527295;6:32527295;6:32527406;6:32527406;6:32527406;6:32527532;6:32527532;6:32527532;6:32527685;6:32527685;6:32527685;6:32528293;6:32528293;6:32528293;6:32528323;6:32528323;6:32528323;6:32528570;6:32528570;6:32528570;6:32529669;6:32529669;6:32529669;6:32529695;6:32529695;6:32529695;6:32529754;6:32529754;6:32529754;6:32529806;6:32529806;6:32529806;6:32529950;6:32529950;6:32529950;6:32530017;6:32530017;6:32530017;6:32530139;6:32530139;6:32530139;6:32530337;6:32530337;6:32530337;6:32530514;6:32530514;6:32530514;6:32530559;6:32530559;6:32530559;6:32530572;6:32530572;6:32530572;6:32530591;6:32530591;6:32530591;6:32530611;6:32530611;6:32530611;6:32530648;6:32530648;6:32530648;6:32530652;6:32530652;6:32530652;6:32530657;6:32530657;6:32530657;6:32530664;6:32530664;6:32530664;6:32530815;6:32530815;6:32530815;6:32530993;6:32530993;6:32530993;6:32531117;6:32531117;6:32531117;6:32531127;6:32531127;6:32531127;6:32531204;6:32531204;6:32531204;6:32531287;6:32531287;6:32531287;6:32531351;6:32531351;6:32531351;6:32531362;6:32531362;6:32531362;6:32531397;6:32531397;6:32531397;6:32531475;6:32531475;6:32531475;6:32531495;6:32531495;6:32531495;6:32531525;6:32531525;6:32531525;6:32531542;6:32531542;6:32531542;6:32531583;6:32531583;6:32531583;6:32531626;6:32531626;6:32531626;6:32531661;6:32531661;6:32531661;6:32531948;6:32531948;6:32531948;6:32532089;6:32532089;6:32532089;6:32532490;6:32532490;6:32532490;6:32532544;6:32532544;6:32532544;6:32532602;6:32532602;6:32532602;6:32532668;6:32532668;6:32532668;6:32532967;6:32532967;6:32532967;6:32532997;6:32532997;6:32532997;6:32533031;6:32533031;6:32533031;6:32533149;6:32533149;6:32533149;6:32533246;6:32533246;6:32533246;6:32533409;6:32533409;6:32533409;6:32534459;6:32534459;6:32534459;6:32534742;6:32534742;6:32534742;6:32534743;6:32534743;6:32534743;6:32534861;6:32534861;6:32534861;6:32534957;6:32534957;6:32534957;6:32535103;6:32535103;6:32535103;6:32535637;6:32535637;6:32535637;6:32535647;6:32535647;6:32535647;6:32535687;6:32535687;6:32535687;6:32535874;6:32535874;6:32535874;6:32535894;6:32535894;6:32535894;6:32536262;6:32536262;6:32536262;6:32536601;6:32536601;6:32536601;6:32536743;6:32536743;6:32536743;6:32536893;6:32536893;6:32536893;6:32536940;6:32536940;6:32536940;6:32537226;6:32537226;6:32537226;6:32537447;6:32537447;6:32537447;6:32537734;6:32537734;6:32537734;6:32538123;6:32538123;6:32538123;6:32538289;6:32538289;6:32538289;6:32538426;6:32538426;6:32538426;6:32538470;6:32538470;6:32538470;6:32538754;6:32538754;6:32538754;6:32538881;6:32538881;6:32538881;6:32539421;6:32539421;6:32539421;6:32539617;6:32539617;6:32539617;6:32540505;6:32540505;6:32540505;6:32540561;6:32540561;6:32540561;6:32540575;6:32540575;6:32540575;6:32541203;6:32541203;6:32541203;6:32541394;6:32541394;6:32541394;6:32541551;6:32541551;6:32541551;6:32542071;6:32542071;6:32542071;6:32542236;6:32542236;6:32542236;6:32542638;6:32542638;6:32542638;6:32542861;6:32542861;6:32542861;6:32543137;6:32543137;6:32543137;6:32543376;6:32543376;6:32543376;6:32543708;6:32543708;6:32543708;6:32544037;6:32544037;6:32544037;6:32544308;6:32544308;6:32544308;6:32544413;6:32544413;6:32544413;6:32544424;6:32544424;6:32544424;6:32544618;6:32544618;6:32544618;6:32544634;6:32544634;6:32544634;6:32544750;6:32544750;6:32544750;6:32545087;6:32545087;6:32545087;6:32545105;6:32545105;6:32545105;6:32545117;6:32545117;6:32545117;6:32545195;6:32545195;6:32545195;6:32545201;6:32545201;6:32545201;6:32545587;6:32545587;6:32545587;6:32545912;6:32545912;6:32545912;6:32546032;6:32546032;6:32546032;6:32546191;6:32546191;6:32546191;6:32546446;6:32546446;6:32546446;6:32546670;6:32546670;6:32546670;6:32547168;6:32547168;6:32547168;6:32548122;6:32548122;6:32548122;6:32548161;6:32548161;6:32548161;6:32548438;6:32548438;6:32548438;6:32548464;6:32548464;6:32548464;6:32548646;6:32548646;6:32548646;6:32548789;6:32548789;6:32548789;6:32548950;6:32548950;6:32548950;6:32549139;6:32549139;6:32549139;6:32549245;6:32549245;6:32549245;6:32549362;6:32549362;6:32549362;6:32549443;6:32549443;6:32549443;6:32549627;6:32549627;6:32549627;6:32550111;6:32550111;6:32550111;6:32550321;6:32550321;6:32550321;6:32550348;6:32550348;6:32550348;6:32550406;6:32550406;6:32550406;6:32550417;6:32550417;6:32550417;6:32550431;6:32550431;6:32550431;6:32550491;6:32550491;6:32550491;6:32550548;6:32550548;6:32550548;6:32550580;6:32550580;6:32550580;6:32550665;6:32550665;6:32550665;6:32550785;6:32550785;6:32550785;6:32550816;6:32550816;6:32550816;6:32550863;6:32550863;6:32550863;6:32550913;6:32550913;6:32550913;6:32550919;6:32550919;6:32550919;6:32551427;6:32551427;6:32551427;6:32551656;6:32551656;6:32551656;6:32551715;6:32551715;6:32551715;6:32551850;6:32551850;6:32551850;6:32552080;6:32552080;6:32552080;6:32552462;6:32552462;6:32552462;6:32552603;6:32552603;6:32552603;6:32552760;6:32552760;6:32552760;6:32552859;6:32552859;6:32552859;6:32552868;6:32552868;6:32552868;6:32552965;6:32552965;6:32552965;6:32552977;6:32552977;6:32552977;6:32553167;6:32553167;6:32553167;6:32553170;6:32553170;6:32553170;6:32553200;6:32553200;6:32553200;6:32553309;6:32553309;6:32553309;6:32553683;6:32553683;6:32553706;6:32553706;6:32553706;6:32553729;6:32553729;6:32553729;6:32554155;6:32554155;6:32554155;6:32554345;6:32554345;6:32554345;6:32554421;6:32554421;6:32554421;6:32554504;6:32554504;6:32554504;6:32554640;6:32554640;6:32554640;6:32554699;6:32554699;6:32554699;6:32554719;6:32554719;6:32554719;6:32554762;6:32554762;6:32554762;6:32554902;6:32554902;6:32554902;6:32555051;6:32555051;6:32555051;6:32555124;6:32555124;6:32555124;6:32555203;6:32555203;6:32555203;6:32555206;6:32555206;6:32555206;6:32555296;6:32555296;6:32555296;6:32555347;6:32555347;6:32555347;6:32556019;6:32556019;6:32556019;6:32556475;6:32556475;6:32558661;6:32558661;6:32558661;6:32559159;6:32559159;6:32559159;6:32559160;6:32559160;6:32559160;6:32559163;6:32559163;6:32559163;6:32559467;6:32559467;6:32559467;6:32559509;6:32559509;6:32559509;6:32559643;6:32559643;6:32559643;6:32559911;6:32559911;6:32559911;6:32559936;6:32559936;6:32559936;6:32560067;6:32560067;6:32560067;6:32560463;6:32560463;6:32560463;6:32560605;6:32560605;6:32560605;6:32561009;6:32561009;6:32561009;6:32564856;6:32564856;6:32564856;6:32565189;6:32565189;6:32565189;6:32565711;6:32565711;6:32565711;6:32566284;6:32566284;6:32566284;6:32566947;6:32566947;6:32566947;6:32567065;6:32567065;6:32567065;6:32567278;6:32567278;6:32567278;6:32568090;6:32568090;6:32568090;6:32569431;6:32569431;6:32569431;6:32569459;6:32569459;6:32569459;6:32569506;6:32569506;6:32569506;6:32569513;6:32569513;6:32569513;6:32569687;6:32569687;6:32569687;6:32569802;6:32569802;6:32569802;6:32569816;6:32569816;6:32569816;6:32570172;6:32570172;6:32570172;6:32570216;6:32570216;6:32570216;6:32570494;6:32570494;6:32570494;6:32571295;6:32571295;6:32571295;6:32571891;6:32571891;6:32571891;6:32571929;6:32571929;6:32571929;6:32572155;6:32572155;6:32572155;6:32572234;6:32572234;6:32572234;6:32572278;6:32572278;6:32572737;6:32572737;6:32572737;6:32572940;6:32572940;6:32572940;6:32573361;6:32573361;6:32573361;6:32573895;6:32573895;6:32573895;6:32573910;6:32573910;6:32573910;6:32574048;6:32574048;6:32574048;6:32574186;6:32574186;6:32574186;6:32574244;6:32574244;6:32574244;6:32574329;6:32574329;6:32574329;6:32574360;6:32574360;6:32574360;6:32574453;6:32574453;6:32574453;6:32574614;6:32574614;6:32574614;6:32574643;6:32574643;6:32574643;6:32575115;6:32575115;6:32575115;6:32575167;6:32575167;6:32575167;6:32575182;6:32575182;6:32575182;6:32575222;6:32575222;6:32575222;6:32575258;6:32575258;6:32575258;6:32575820;6:32575820;6:32575820;6:32576037;6:32576037;6:32576037;6:32576265;6:32576265;6:32576265;6:32576283;6:32576283;6:32576283;6:32576324;6:32576324;6:32576324;6:32576356;6:32576356;6:32576356;6:32576368;6:32576368;6:32576368;6:32576811;6:32576811;6:32576811;6:32577025;6:32577025;6:32577025;6:32577240;6:32577240;6:32577240;6:32577245;6:32577245;6:32577245;6:32577417;6:32577417;6:32577417;6:32577596;6:32577596;6:32577596;6:32577606;6:32577606;6:32577606;6:32577639;6:32577639;6:32577639;6:32577640;6:32577640;6:32577640;6:32577643;6:32577643;6:32577643;6:32577644;6:32577644;6:32577644;6:32577695;6:32577695;6:32577695;6:32577846;6:32577846;6:32577846;6:32578198;6:32578198;6:32578198;6:32578346;6:32578346;6:32578346;6:32578426;6:32578426;6:32578426;6:32578621;6:32578621;6:32578621;6:32579077;6:32579077;6:32579077;6:32579334;6:32579334;6:32579334;6:32579904;6:32579904;6:32579904;6:32580343;6:32580343;6:32580343;6:32580454;6:32580454;6:32580454;6:32580640;6:32580640;6:32580640;6:32581175;6:32581175;6:32581175;6:32581225;6:32581225;6:32581225;6:32581456;6:32581456;6:32581456;6:32581500;6:32581500;6:32581500;6:32581712;6:32581712;6:32581712;6:32581761;6:32581761;6:32581761;6:32581762;6:32581762;6:32581762;6:32581889;6:32581889;6:32581889;6:32581889;6:32581889;6:32581913;6:32581913;6:32581913;6:32582288;6:32582288;6:32582288;6:32582485;6:32582485;6:32582485;6:32582492;6:32582492;6:32582492;6:32582969;6:32582969;6:32582969;6:32582980;6:32582980;6:32582980;6:32583188;6:32583188;6:32583188;6:32583417;6:32583417;6:32583417;6:32583757;6:32583757;6:32583757;6:32583846;6:32583846;6:32583846;6:32584060;6:32584060;6:32584060;6:32584294;6:32584294;6:32584294;6:32584306;6:32584306;6:32584306;6:32584371;6:32584371;6:32584371;6:32584652;6:32584652;6:32584652;6:32584794;6:32584794;6:32584794;6:32584932;6:32584932;6:32584932;6:32584989;6:32584989;6:32584989;6:32585045;6:32585045;6:32585045;6:32585068;6:32585068;6:32585068;6:32585239;6:32585239;6:32585239;6:32585273;6:32585273;6:32585273;6:32585277;6:32585277;6:32585282;6:32585282;6:32585282;6:32585363;6:32585363;6:32585363;6:32585380;6:32585380;6:32585380;6:32585465;6:32585465;6:32585465;6:32585762;6:32585762;6:32585762;6:32585775;6:32585775;6:32585775;6:32585982;6:32585982;6:32585982;6:32586011;6:32586011;6:32586011;6:32586068;6:32586068;6:32586068;6:32586141;6:32586141;6:32586141;6:32586375;6:32586375;6:32586375;6:32586376;6:32586376;6:32586376;6:32586478;6:32586478;6:32586478;6:32586567;6:32586567;6:32586567;6:32586754;6:32586754;6:32586754;6:32586809;6:32586809;6:32586809;6:32586831;6:32586831;6:32586831;6:32586930;6:32586930;6:32586930;6:32587011;6:32587011;6:32587011;6:32587062;6:32587062;6:32587062;6:32587687;6:32587687;6:32587687;6:32587716;6:32587716;6:32587716;6:32587717;6:32587717;6:32587717;6:32589065;6:32589065;6:32589065;6:32589772;6:32589772;6:32589772;6:32590183;6:32590183;6:32590183;6:32590184;6:32590184;6:32590184;6:32590665;6:32590665;6:32590665;6:32590669;6:32590669;6:32590669;6:32590696;6:32590696;6:32590696;6:32590722;6:32590722;6:32590722;6:32590722;6:32590735;6:32590735;6:32590735;6:32590844;6:32590844;6:32590844;6:32590844;6:32590844;6:32590990;6:32590990;6:32590990;6:32591058;6:32591058;6:32591058;6:32591058;6:32591058;6:32591106;6:32591106;6:32591106;6:32591129;6:32591129;6:32591129;6:32591183;6:32591183;6:32591183;6:32591216;6:32591216;6:32591216;6:32591227;6:32591227;6:32591227;6:32591310;6:32591310;6:32591310;6:32591370;6:32591370;6:32591370;6:32591388;6:32591388;6:32591388;6:32591416;6:32591416;6:32591416;6:32591429;6:32591429;6:32591429;6:32591432;6:32591432;6:32591432;6:32591469;6:32591469;6:32591469;6:32591755;6:32591755;6:32591755;6:32591775;6:32591775;6:32591775;6:32591836;6:32591836;6:32591836;6:32591838;6:32591838;6:32591838;6:32591842;6:32591842;6:32591842;6:32591861;6:32591861;6:32591861;6:32591876;6:32591876;6:32591876;6:32591953;6:32591953;6:32591953;6:32591980;6:32591980;6:32591980;6:32591991;6:32591991;6:32591991;6:32592040;6:32592040;6:32592040;6:32592051;6:32592051;6:32592051;6:32592083;6:32592083;6:32592083;6:32592110;6:32592110;6:32592110;6:32592239;6:32592239;6:32592239;6:32592294;6:32592294;6:32592294;6:32592649;6:32592649;6:32592649;6:32592650;6:32592650;6:32592650;6:32592747;6:32592747;6:32592747;6:32592843;6:32592843;6:32592843;6:32593097;6:32593097;6:32593097;6:32593127;6:32593127;6:32593127;6:32593190;6:32593190;6:32593190;6:32593225;6:32593225;6:32593225;6:32593291;6:32593291;6:32593291;6:32593292;6:32593292;6:32593292;6:32593368;6:32593368;6:32593368;6:32593423;6:32593423;6:32593423;6:32593537;6:32593537;6:32593537;6:32593654;6:32593654;6:32593654;6:32593689;6:32593689;6:32593689;6:32594039;6:32594039;6:32594039;6:32594162;6:32594162;6:32594162;6:32594503;6:32594503;6:32594503;6:32594512;6:32594512;6:32594512;6:32594515;6:32594515;6:32594515;6:32594577;6:32594577;6:32594577;6:32595042;6:32595042;6:32595042;6:32595222;6:32595222;6:32595222;6:32595352;6:32595352;6:32595352;6:32595530;6:32595	NA	NA	NA	NA	NA	32632634;32593106;32695620;32622958;32632808;32192179;31858928;32159700;	rs115151282;rs28366301;rs13205804;rs35062987;rs13214992;rs3134605;rs622076;rs3134950;	Creatinine_levels;High_density_lipoprotein_cholesterol_levels;LDL_cholesterol;Total_cholesterol_levels;Triglycerides;Estimated_glomerular_filtration_rate;Estimated_glomerular_filtration_rate;Oleic_acid_(18:1n-9)_levels;	Kanai_et_al.;Kanai_et_al.;Klarin_et_al.;Klarin_et_al.;Klarin_et_al.;Wuttke_et_al.;Wuttke_et_al.;Wu_et_al.;
6_6	6	24952783	33438261	L-LDL-C	32341398	6:32341398:A:G	rs9391858	a	g	0.8227	-0.0386095	0.00536462	6.152e-13	12.21	26	0.2307	No	TSBP1	HLA	Biology	59	ApoB;ApoBbyApoA1;EstC;FAw6;FreeC;IDL-C;IDL-CE;IDL-FC;IDL-L;IDL-P;IDL-PL;IDL-TG;LA;LDL-C;LDL-TG;L-LDL-C;L-LDL-CE;L-LDL-FC;L-LDL-L;L-LDL-P;L-LDL-PL;L-LDL-PL_percent;L-LDL-TG;M-LDL-C;M-LDL-CE;M-LDL-FC;M-LDL-FC_percent;M-LDL-L;M-LDL-P;M-LDL-PL;M-LDL-TG;MUFA;PUFA;Remnant-C;Serum-C;SFA;S-LDL-C;S-LDL-CE;S-LDL-FC;S-LDL-L;S-LDL-P;S-LDL-PL;S-LDL-TG;SM;S-VLDL-C;S-VLDL-CE;S-VLDL-FC;S-VLDL-L;S-VLDL-P;S-VLDL-PL;TotFA;VLDL-C;XS-VLDL-C;XS-VLDL-CE;XS-VLDL-FC;XS-VLDL-L;XS-VLDL-P;XS-VLDL-PL;XS-VLDL-TG;	6	region_6_6_locus_1	upstream_gene_variant	6:32427871:A:G;	splice_region_variant,intron_variant,non_coding_transcript_variant;	HLA-DRB9;	AB1_TUBERCULOSIS (p=1.70883e-08); ALLERG_ASTHMA (p=2.3222e-13); ALLERG_ASTHMA_EXMORE (p=2.92483e-13); ASTHMA_ACUTE_RESPIRATORY_INFECTIONS (p=3.85514e-10); ASTHMA_ALLERG (p=8.6278e-11); ASTHMA_ALLERG_EXMORE (p=9.77012e-11); ASTHMA_CHILD (p=1.71475e-11); ASTHMA_CHILD_EXMORE (p=1.88148e-11); ASTHMA_HOSPITAL_MAIN (p=9.22359e-17); ASTHMA_INFECTIONS (p=1.77705e-12); ASTHMA_MODE (p=3.55713e-19); ASTHMA_NAS (p=4.89328e-11); ASTHMA_NAS_EXMORE (p=7.79471e-11); ATOPIC_STRICT (p=3.76548e-08); ATOPIC_STRICT_REIMB (p=1.27394e-09); AUTOIMMUNE (p=4.854e-52); AUTOIMMUNE_NONTHYROID (p=4.854e-52); AUTOIMMUNE_NONTHYROID_STRICT (p=4.854e-52); C3_BASAL_CELL_CARCINOMA (p=6.69885e-15); C3_BASAL_CELL_CARCINOMA_INCLAVO (p=1.03395e-14); C3_LYMPHNODES_SECONDARY_NAS (p=2.61403e-10); C3_LYMPHNODES_SECONDARY_NAS_EXALLC (p=7.13346e-11); C3_OTHER_SKIN (p=1.41645e-15); C3_OTHER_SKIN_EXALLC (p=1.39862e-15); C3_SKIN (p=1.12538e-11); C3_SKIN_EXALLC (p=8.76597e-12); C3_UNCERTAIN_SECONDARY_EXALLC (p=2.66066e-08); CD2_FOLLICULAR_LYMPHOMA (p=1.40443e-26); CD2_FOLLICULAR_LYMPHOMA_EXALLC (p=1.66073e-27); D3_ANAEMIA_B12_DEF (p=2.09011e-10); D3_BLOOD (p=3.44588e-11); D3_IMMUNEMECHANISM (p=6.94065e-26); D3_SARCOIDOSIS (p=3.12033e-53); DIABETES_FG (p=1.01695e-25); DM_BCKGRND_RETINA (p=3.43084e-32); DM_BCKGRND_RETINA_NONPROLIF (p=2.18474e-11); DM_HYPOGLYC (p=5.03849e-20); DM_KETOACIDOSIS (p=1.16708e-80); DM_MACULOPATHY (p=3.322e-27); DM_MACULOPATHY_EXMORE (p=7.70726e-29); DM_NEPHROPATHY (p=2.11252e-18); DM_NEPHROPATHY_EXMORE (p=7.98546e-20); DM_NEUROPATHY (p=1.68694e-15); DM_OTHER_WIDE (p=1.81301e-23); DM_RETINA_NOS (p=9.2555e-27); DM_RETINA_PROLIF (p=8.77001e-16); DM_RETINOPATHY (p=1.96607e-20); DM_RETINOPATHY_EXMORE (p=7.62957e-22); DM_SEVERAL_COMPLICATIONS (p=1.29003e-23); DM_VITREOUS_BLEEDING (p=1.39782e-08); E4_DIABETES (p=2.5698e-27); E4_DM1 (p=2.57632e-133); E4_DM1COMA (p=3.29155e-39); E4_DM1KETO (p=1.29658e-42); E4_DM1NASCOMP (p=2.54683e-108); E4_DM1NEU (p=2.00909e-19); E4_DM1NOCOMP (p=2.53513e-140); E4_DM1OPTH (p=2.64241e-95); E4_DM1REN (p=1.15985e-26); E4_DM1_STRICT (p=1.81928e-84); E4_DM2 (p=1.61065e-09); E4_DM2OPTH (p=1.55812e-14); E4_DMNAS (p=4.24326e-32); E4_DMNASNOCOMP (p=4.57604e-09); E4_ENDONUTRMET (p=1.25632e-22); E4_GLUCOPANCREAS (p=7.72859e-12); E4_HYPOGLYC (p=8.44112e-11); E4_HYTHYNAS (p=5.098e-15); E4_HYTHY_AI_STRICT (p=9.34329e-18); E4_HYTHY_AI_STRICT_PURCH (p=2.83727e-13); E4_THYROID (p=4.89666e-15); E4_THYROIDITSUBAC (p=2.87475e-12); E4_THYTOXGOITDIF (p=2.81533e-10); E4_THYTOXNAS (p=2.01679e-09); G6_DEMYEL (p=2.36974e-14); G6_DIABETNEUR (p=3.748e-14); G6_MS (p=1.50557e-17); G6_NERPLEX (p=3.33688e-10); H7_CHOROIDRETINA (p=1.834e-12); H7_EYE (p=5.33949e-13); H7_MACULOPATHYDIAB (p=6.11083e-27); H7_OPTNERVE (p=8.21353e-10); H7_OPTNEURITIS (p=1.20726e-11); H7_RETINALDISOTH (p=2.50957e-17); H7_RETINOPATHYDIAB (p=5.14517e-50); H7_RETINOPATHYDIAB_BKG (p=2.97715e-32); H7_RETINOPATHYDIAB_BKG_SEVERE (p=1.90283e-11); H7_RETINOPATHYDIAB_NAS (p=7.55614e-21); H7_RETINOPATHYDIAB_PROLIF (p=2.01233e-31); HYPOTHYROIDISM (p=2.558e-17); HYPOTHY_LEVOTHY (p=1.9081e-17); HYPOTHY_PURCHASE (p=1.9081e-17); HYPOTHY_REIMB (p=2.82319e-10); HYPOT_THYRO_INCL (p=5.40505e-15); J10_ASTHMA (p=3.64754e-19); J10_ASTHMACOPDKELA (p=5.83983e-20); J10_ASTHMA_EXMORE (p=9.06985e-19); J10_ASTHMA_INCLAVO (p=2.59179e-22); J10_ASTHMA_MAIN (p=8.47813e-18); J10_ASTHMA_MAIN_EXMORE (p=1.6788e-17); J10_LOWCHRON (p=1.2569e-23); K11_COELIAC (p=7.92501e-122); K11_ORAL_LICHEN_PLANUS_WIDE (p=1.58708e-91); K11_ORAL_LICHEN_WIDE_HYPOT_THYRO (p=2.43613e-14); K11_OTHDIG (p=6.88811e-33); K11_REIMB_202 (p=4.75795e-08); KELA_DIAB_INSUL (p=7.93049e-33); KELA_DIAB_INSUL_EXMORE (p=3.23221e-33); L12_ATOPIC (p=9.34803e-09); L12_BULLOTH (p=2.79956e-09); L12_BULLOUS (p=2.96893e-13); L12_DERMATHERP (p=2.11077e-10); L12_DERMATITISECZEMA (p=5.88545e-09); L12_LICHENPLANUS (p=3.79665e-88); L12_LICHENPLANUS_INCLAVO (p=7.56136e-94); L12_PAPULOSQUAMOUS (p=1.91823e-25); M13_POLYARTHROPATHIES (p=7.78753e-12); M13_RHEUMA (p=2.62603e-20); M13_RHEUMA_INCLAVO (p=1.21479e-21); M13_SJOGREN (p=1.99022e-15); N14_CERVICAL_DYSPLASIA_ALL (p=5.97517e-10); N14_CERVICAL_HSIL (p=7.17381e-10); N14_DYSPLACERVUT (p=8.81881e-09); N14_FEMALE_GENITAL_DYSPLASIA_ALL (p=1.69044e-13); N14_FEMALE_GENITAL_HSIL (p=1.60583e-12); O15_PREG_DM (p=6.99359e-12); RHEUMA_OTHER_WIDE (p=3.03914e-10); RHEUMA_SERONEG (p=1.23586e-08); RHEUMA_SEROPOS (p=3.24713e-18); RHEUMA_SEROPOS_OTH (p=3.26212e-19); RHEUMA_SEROPOS_STRICT (p=6.17447e-14); RHEUMA_SEROPOS_WIDE (p=8.82877e-19); T1D (p=3.24638e-84); T1D_EARLY (p=2.78612e-52); T1D_STRICT (p=8.15267e-79); T1D_STRICT1 (p=2.73653e-76); T1D_WIDE (p=2.46037e-142); T1D_WIDE1 (p=2.32274e-139); T2D_WIDE (p=7.15649e-11); THYROTOXICOSIS (p=1.08084e-09); Z21_OTHER_SPECIAL_EXAM_INVES_PERSONS_WO_COMPLA_REPOR_DIAGNOSIS (p=4.5651e-08);	Basophil count (Astle W 2016); Granulocyte count (Astle W 2016); High light scatter reticulocyte count (Astle W 2016); Lymphocyte count (Astle W 2016); Myeloid white cell count (Astle W 2016); Neutrophil count (Astle W 2016); Platelet distribution width (Astle W 2016); Reticulocyte count (Astle W 2016); Reticulocyte fraction of red cells (Astle W 2016); Sum basophil neutrophil counts (Astle W 2016); Sum eosinophil basophil counts (Astle W 2016); Sum neutrophil eosinophil counts (Astle W 2016); White blood cell count (Astle W 2016); Low density lipoprotein (GLGC 2013); Low density lipoprotein (GLGC 2010); Total cholesterol (GLGC 2013); Total cholesterol (GLGC 2010); HIV 1 control (Pereyra F 2010); LDL cholesterol (GLGC 2010); Multiple sclerosis (IMSGC 2007); Total cholesterol (GLGC 2010); Primary sclerosing cholangitis (Ji S 2017); Arm fat-free mass left (Neale B 2017); Asthma (Neale B 2017); Doctor diagnosed asthma (Neale B 2017); Hayfever, allergic rhinitis or eczema (Neale B 2017); Height (Neale B 2017); Intestinal malabsorption (Neale B 2017); Mouth or teeth dental problems: mouth ulcers (Neale B 2017); No blood clot, bronchitis, emphysema, asthma, rhinitis, eczema or allergy diagnosed by doctor (Neale B 2017); Psoriasis (Neale B 2017); Self-reported ankylosing spondylitis (Neale B 2017); Self-reported asthma (Neale B 2017); Self-reported hypothyroidism or myxoedema (Neale B 2017); Self-reported malabsorption or coeliac disease (Neale B 2017); Self-reported psoriasis (Neale B 2017); Self-reported psoriatic arthropathy (Neale B 2017); Self-reported ulcerative colitis (Neale B 2017); Sitting height (Neale B 2017); Started insulin within one year diagnosis of diabetes (Neale B 2017); Treatment with insulin product (Neale B 2017); Treatment with levothyroxine sodium (Neale B 2017); Treatment with ventolin 100micrograms inhaler (Neale B 2017); Trunk fat-free mass (Neale B 2017); Trunk predicted mass (Neale B 2017); Whole body fat-free mass (Neale B 2017); Whole body water mass (Neale B 2017); Rheumatoid arthritis (Okada Y 2014); Rheumatoid arthritis (Okada Y 2014); Rheumatoid arthritis (Okada Y 2014);	NA	NA	NA	6:32209198;6:32209198;6:32212611;6:32212611;6:32227556;6:32227556;6:32277509;6:32277509;6:32289808;6:32289808;6:32299173;6:32299173;6:32339840;6:32339840;6:32339840;6:32339840;6:32339840;6:32339925;6:32339925;6:32339925;6:32339988;6:32339988;6:32339988;6:32341208;6:32341208;6:32341208;6:32341398;6:32341398;6:32341398;6:32341398;6:32341398;6:32341843;6:32341843;6:32341843;6:32343575;6:32343575;6:32343575;6:32343743;6:32343743;6:32343743;6:32343757;6:32343757;6:32343757;6:32344095;6:32344095;6:32344095;6:32344575;6:32344575;6:32344575;6:32345086;6:32345086;6:32345086;6:32345086;6:32345086;6:32345131;6:32345131;6:32345131;6:32345540;6:32345540;6:32345540;6:32345776;6:32345776;6:32345776;6:32346213;6:32346213;6:32346213;6:32350591;6:32350591;6:32350591;6:32351566;6:32351566;6:32351566;6:32351566;6:32351566;6:32351735;6:32351735;6:32351735;6:32352294;6:32352294;6:32352294;6:32352383;6:32352383;6:32352383;6:32352680;6:32352680;6:32352680;6:32353505;6:32353505;6:32353505;6:32353620;6:32353620;6:32353620;6:32353762;6:32353762;6:32353762;6:32353949;6:32353949;6:32353949;6:32354328;6:32354328;6:32354328;6:32354520;6:32354520;6:32354520;6:32354520;6:32354520;6:32354629;6:32354629;6:32354629;6:32354834;6:32354834;6:32354834;6:32354888;6:32354888;6:32354888;6:32355003;6:32355003;6:32355003;6:32355109;6:32355109;6:32355109;6:32355285;6:32355285;6:32355285;6:32355303;6:32355303;6:32355303;6:32355631;6:32355631;6:32355631;6:32355677;6:32355677;6:32355677;6:32355724;6:32355724;6:32355724;6:32355808;6:32355808;6:32355808;6:32355858;6:32355858;6:32355858;6:32355981;6:32355981;6:32355981;6:32356097;6:32356097;6:32356097;6:32356242;6:32356242;6:32356242;6:32356272;6:32356272;6:32356272;6:32356307;6:32356307;6:32356307;6:32356327;6:32356327;6:32356327;6:32356356;6:32356356;6:32356356;6:32356440;6:32356440;6:32356440;6:32356489;6:32356489;6:32356489;6:32356573;6:32356573;6:32356573;6:32356667;6:32356667;6:32356667;6:32356755;6:32356755;6:32356755;6:32356829;6:32356829;6:32356829;6:32356839;6:32356839;6:32356839;6:32356876;6:32356876;6:32356876;6:32356917;6:32356917;6:32356917;6:32357023;6:32357023;6:32357023;6:32357037;6:32357037;6:32357037;6:32357133;6:32357133;6:32357133;6:32357133;6:32357133;6:32357333;6:32357333;6:32357333;6:32357339;6:32357339;6:32357339;6:32357344;6:32357344;6:32357344;6:32357397;6:32357397;6:32357397;6:32357489;6:32357489;6:32357489;6:32357525;6:32357525;6:32357525;6:32357529;6:32357529;6:32357529;6:32357715;6:32357715;6:32357715;6:32357715;6:32357715;6:32358008;6:32358008;6:32358008;6:32358011;6:32358011;6:32358011;6:32358113;6:32358113;6:32358113;6:32358144;6:32358144;6:32358144;6:32358163;6:32358163;6:32358163;6:32358163;6:32358163;6:32358205;6:32358205;6:32358205;6:32358213;6:32358213;6:32358213;6:32358283;6:32358283;6:32358283;6:32358345;6:32358345;6:32358345;6:32358345;6:32358345;6:32358368;6:32358368;6:32358368;6:32358368;6:32358368;6:32358458;6:32358458;6:32358458;6:32358459;6:32358459;6:32358459;6:32358533;6:32358533;6:32358533;6:32358533;6:32358533;6:32358728;6:32358728;6:32358728;6:32358834;6:32358834;6:32358834;6:32358883;6:32358883;6:32358883;6:32359133;6:32359133;6:32359133;6:32359156;6:32359156;6:32359156;6:32359163;6:32359163;6:32359163;6:32359171;6:32359171;6:32359171;6:32359208;6:32359208;6:32359208;6:32359227;6:32359227;6:32359227;6:32359230;6:32359230;6:32359230;6:32359241;6:32359241;6:32359241;6:32359267;6:32359267;6:32359267;6:32359269;6:32359269;6:32359269;6:32359389;6:32359389;6:32359389;6:32359400;6:32359400;6:32359400;6:32359431;6:32359431;6:32359431;6:32359431;6:32359431;6:32359460;6:32359460;6:32359460;6:32359460;6:32359460;6:32359513;6:32359513;6:32359513;6:32359514;6:32359514;6:32359514;6:32359519;6:32359519;6:32359519;6:32359521;6:32359521;6:32359521;6:32359611;6:32359611;6:32359611;6:32359617;6:32359617;6:32359617;6:32359643;6:32359643;6:32359643;6:32359643;6:32359643;6:32359800;6:32359800;6:32359800;6:32359872;6:32359872;6:32359872;6:32359904;6:32359904;6:32359904;6:32359927;6:32359927;6:32359927;6:32359929;6:32359929;6:32359929;6:32359931;6:32359931;6:32359931;6:32359937;6:32359937;6:32359937;6:32360050;6:32360050;6:32360050;6:32360060;6:32360060;6:32360060;6:32360069;6:32360069;6:32360069;6:32360135;6:32360135;6:32360135;6:32360136;6:32360136;6:32360136;6:32360203;6:32360203;6:32360203;6:32360208;6:32360208;6:32360208;6:32360223;6:32360223;6:32360223;6:32360272;6:32360272;6:32360272;6:32360319;6:32360319;6:32360319;6:32360341;6:32360341;6:32360341;6:32360341;6:32360341;6:32360429;6:32360429;6:32360429;6:32360443;6:32360443;6:32360443;6:32360477;6:32360477;6:32360477;6:32360532;6:32360532;6:32360532;6:32360551;6:32360551;6:32360551;6:32360589;6:32360589;6:32360589;6:32360641;6:32360641;6:32360641;6:32360644;6:32360644;6:32360644;6:32360714;6:32360714;6:32360714;6:32360945;6:32360945;6:32360945;6:32360955;6:32360955;6:32360955;6:32360986;6:32360986;6:32360986;6:32360987;6:32360987;6:32360987;6:32361003;6:32361003;6:32361003;6:32361035;6:32361035;6:32361035;6:32361080;6:32361080;6:32361080;6:32361130;6:32361130;6:32361130;6:32361223;6:32361223;6:32361223;6:32361251;6:32361251;6:32361251;6:32361255;6:32361255;6:32361255;6:32361388;6:32361388;6:32361388;6:32361388;6:32361388;6:32361408;6:32361408;6:32361408;6:32361424;6:32361424;6:32361424;6:32361445;6:32361445;6:32361445;6:32361449;6:32361449;6:32361449;6:32361455;6:32361455;6:32361455;6:32361469;6:32361469;6:32361469;6:32361485;6:32361485;6:32361485;6:32361525;6:32361525;6:32361525;6:32361566;6:32361566;6:32361566;6:32361583;6:32361583;6:32361583;6:32361610;6:32361610;6:32361610;6:32361612;6:32361612;6:32361612;6:32361613;6:32361613;6:32361613;6:32361677;6:32361677;6:32361677;6:32361694;6:32361694;6:32361694;6:32361742;6:32361742;6:32361742;6:32361749;6:32361749;6:32361749;6:32361752;6:32361752;6:32361752;6:32361762;6:32361762;6:32361762;6:32361809;6:32361809;6:32361809;6:32361841;6:32361841;6:32361841;6:32361842;6:32361842;6:32361842;6:32361858;6:32361858;6:32361858;6:32361859;6:32361859;6:32361859;6:32361894;6:32361894;6:32361894;6:32361943;6:32361943;6:32361943;6:32361953;6:32361953;6:32361953;6:32362010;6:32362010;6:32362010;6:32362011;6:32362011;6:32362011;6:32362020;6:32362020;6:32362020;6:32362049;6:32362049;6:32362049;6:32362075;6:32362075;6:32362075;6:32362085;6:32362085;6:32362085;6:32362128;6:32362128;6:32362128;6:32362182;6:32362182;6:32362182;6:32362217;6:32362217;6:32362217;6:32362245;6:32362245;6:32362245;6:32362262;6:32362262;6:32362262;6:32362272;6:32362272;6:32362272;6:32362389;6:32362389;6:32362389;6:32362408;6:32362408;6:32362408;6:32362433;6:32362433;6:32362433;6:32362453;6:32362453;6:32362453;6:32362639;6:32362639;6:32362639;6:32362669;6:32362669;6:32362669;6:32362702;6:32362702;6:32362702;6:32362703;6:32362703;6:32362703;6:32362741;6:32362741;6:32362741;6:32362745;6:32362745;6:32362745;6:32362832;6:32362832;6:32362832;6:32362930;6:32362930;6:32362930;6:32363774;6:32363774;6:32363774;6:32364984;6:32364984;6:32364984;6:32365284;6:32365284;6:32365284;6:32365553;6:32365553;6:32365553;6:32365707;6:32365707;6:32365707;6:32365896;6:32365896;6:32365896;6:32365928;6:32365928;6:32365928;6:32365931;6:32365931;6:32365931;6:32365932;6:32365932;6:32365932;6:32365971;6:32365971;6:32365971;6:32366331;6:32366331;6:32366331;6:32366421;6:32366421;6:32366421;6:32366421;6:32366421;6:32366625;6:32366625;6:32366625;6:32367259;6:32367259;6:32367259;6:32367259;6:32367451;6:32367451;6:32367451;6:32367451;6:32367515;6:32367515;6:32367515;6:32367604;6:32367604;6:32367604;6:32367604;6:32367927;6:32367927;6:32367927;6:32368483;6:32368483;6:32368483;6:32368621;6:32368621;6:32368621;6:32369355;6:32369355;6:32369355;6:32369643;6:32369643;6:32369643;6:32369702;6:32369702;6:32369702;6:32369886;6:32369886;6:32369886;6:32370186;6:32370186;6:32370186;6:32376360;6:32376360;6:32376360;6:32376471;6:32376471;6:32376471;6:32376471;6:32376471;6:32377712;6:32377712;6:32377712;6:32379547;6:32379547;6:32379547;6:32380892;6:32380892;6:32380892;6:32384892;6:32384892;6:32384892;6:32385119;6:32385119;6:32385119;6:32385596;6:32385596;6:32385596;6:32389334;6:32389334;6:32389334;6:32390703;6:32390703;6:32390703;6:32390857;6:32390857;6:32390857;6:32391695;6:32391695;6:32391695;6:32391772;6:32391772;6:32391772;6:32391991;6:32391991;6:32391991;6:32394048;6:32394048;6:32394122;6:32394122;6:32394122;6:32395036;6:32395036;6:32397863;6:32397863;6:32397863;6:32401036;6:32401036;6:32401036;6:32401036;6:32401036;6:32409708;6:32409708;6:32409708;6:32409708;6:32409708;6:32410083;6:32410083;6:32410083;6:32410159;6:32410159;6:32410159;6:32411362;6:32411362;6:32411362;6:32411362;6:32411362;6:32412435;6:32412435;6:32412435;6:32412435;6:32412435;6:32413978;6:32413978;6:32413978;6:32414948;6:32414948;6:32414948;6:32415153;6:32415153;6:32415153;6:32415211;6:32415211;6:32415211;6:32415637;6:32415637;6:32415637;6:32415762;6:32415762;6:32415762;6:32415805;6:32415805;6:32415805;6:32415858;6:32415858;6:32415858;6:32415858;6:32415858;6:32415975;6:32415975;6:32415975;6:32415975;6:32415975;6:32415982;6:32415982;6:32415982;6:32416052;6:32416052;6:32416052;6:32416078;6:32416078;6:32416078;6:32416161;6:32416161;6:32416161;6:32416175;6:32416175;6:32416175;6:32416189;6:32416189;6:32416189;6:32416400;6:32416400;6:32416400;6:32416414;6:32416414;6:32416414;6:32416441;6:32416441;6:32416441;6:32416466;6:32416466;6:32416466;6:32416479;6:32416479;6:32416479;6:32416532;6:32416532;6:32416532;6:32416534;6:32416534;6:32416534;6:32416550;6:32416550;6:32416550;6:32416573;6:32416573;6:32416573;6:32416574;6:32416574;6:32416574;6:32416633;6:32416633;6:32416633;6:32416645;6:32416645;6:32416645;6:32416666;6:32416666;6:32416666;6:32416704;6:32416704;6:32416704;6:32416729;6:32416729;6:32416729;6:32416785;6:32416785;6:32416785;6:32416806;6:32416806;6:32416806;6:32416906;6:32416906;6:32416906;6:32416909;6:32416909;6:32416909;6:32416985;6:32416985;6:32416985;6:32417020;6:32417020;6:32417020;6:32417079;6:32417079;6:32417079;6:32417167;6:32417167;6:32417167;6:32417185;6:32417185;6:32417185;6:32417189;6:32417189;6:32417189;6:32417244;6:32417244;6:32417244;6:32417265;6:32417265;6:32417265;6:32417393;6:32417393;6:32417393;6:32417406;6:32417406;6:32417406;6:32417486;6:32417486;6:32417486;6:32417522;6:32417522;6:32417522;6:32417545;6:32417545;6:32417545;6:32417604;6:32417604;6:32417604;6:32417605;6:32417605;6:32417605;6:32417674;6:32417674;6:32417674;6:32417715;6:32417715;6:32417715;6:32417720;6:32417720;6:32417720;6:32417723;6:32417723;6:32417723;6:32417766;6:32417766;6:32417766;6:32417825;6:32417825;6:32417825;6:32417845;6:32417845;6:32417845;6:32417877;6:32417877;6:32417877;6:32417891;6:32417891;6:32417891;6:32417901;6:32417901;6:32417901;6:32417932;6:32417932;6:32417932;6:32417962;6:32417962;6:32417962;6:32418067;6:32418067;6:32418067;6:32418114;6:32418114;6:32418114;6:32418136;6:32418136;6:32418136;6:32418152;6:32418152;6:32418152;6:32418159;6:32418159;6:32418159;6:32418169;6:32418169;6:32418169;6:32418251;6:32418251;6:32418251;6:32418300;6:32418300;6:32418300;6:32418330;6:32418330;6:32418330;6:32418396;6:32418396;6:32418396;6:32418434;6:32418434;6:32418434;6:32418546;6:32418546;6:32418546;6:32418622;6:32418622;6:32418622;6:32418649;6:32418649;6:32418649;6:32418657;6:32418657;6:32418657;6:32418784;6:32418784;6:32418784;6:32418843;6:32418843;6:32418843;6:32418848;6:32418848;6:32418848;6:32418859;6:32418859;6:32418859;6:32418880;6:32418880;6:32418880;6:32418893;6:32418893;6:32418893;6:32418923;6:32418923;6:32418923;6:32418954;6:32418954;6:32418954;6:32418986;6:32418986;6:32418986;6:32419012;6:32419012;6:32419012;6:32419069;6:32419069;6:32419069;6:32419100;6:32419100;6:32419100;6:32419117;6:32419117;6:32419117;6:32419312;6:32419312;6:32419312;6:32419415;6:32419415;6:32419415;6:32419439;6:32419439;6:32419439;6:32419447;6:32419447;6:32419447;6:32419464;6:32419464;6:32419464;6:32419527;6:32419527;6:32419527;6:32419553;6:32419553;6:32419553;6:32419576;6:32419576;6:32419576;6:32419673;6:32419673;6:32419673;6:32419782;6:32419782;6:32419782;6:32419934;6:32419934;6:32419934;6:32420071;6:32420071;6:32420071;6:32420164;6:32420164;6:32420164;6:32420324;6:32420324;6:32420324;6:32420434;6:32420434;6:32420434;6:32420502;6:32420502;6:32420502;6:32420600;6:32420600;6:32420600;6:32421026;6:32421026;6:32421026;6:32421074;6:32421074;6:32421074;6:32421110;6:32421110;6:32421110;6:32421129;6:32421129;6:32421129;6:32421152;6:32421152;6:32421152;6:32421190;6:32421190;6:32421190;6:32421271;6:32421271;6:32421271;6:32421391;6:32421391;6:32421391;6:32421423;6:32421423;6:32421423;6:32421442;6:32421442;6:32421442;6:32421504;6:32421504;6:32421504;6:32421564;6:32421564;6:32421564;6:32421626;6:32421626;6:32421626;6:32421671;6:32421671;6:32421671;6:32421672;6:32421672;6:32421672;6:32421689;6:32421689;6:32421689;6:32421709;6:32421709;6:32421709;6:32421739;6:32421739;6:32421739;6:32421794;6:32421794;6:32421794;6:32421861;6:32421861;6:32421861;6:32421910;6:32421910;6:32421910;6:32422026;6:32422026;6:32422026;6:32422035;6:32422035;6:32422035;6:32422041;6:32422041;6:32422041;6:32422062;6:32422062;6:32422062;6:32422086;6:32422086;6:32422086;6:32422136;6:32422136;6:32422136;6:32422305;6:32422305;6:32422305;6:32422348;6:32422348;6:32422348;6:32422373;6:32422373;6:32422373;6:32422419;6:32422419;6:32422419;6:32422430;6:32422430;6:32422430;6:32422566;6:32422566;6:32422566;6:32422677;6:32422677;6:32422677;6:32422708;6:32422708;6:32422708;6:32422714;6:32422714;6:32422714;6:32422721;6:32422721;6:32422721;6:32422724;6:32422724;6:32422724;6:32422725;6:32422725;6:32422725;6:32422727;6:32422727;6:32422727;6:32422729;6:32422729;6:32422729;6:32422730;6:32422730;6:32422730;6:32422749;6:32422749;6:32422749;6:32422833;6:32422833;6:32422833;6:32422844;6:32422844;6:32422844;6:32422867;6:32422867;6:32422867;6:32422920;6:32422920;6:32422920;6:32422934;6:32422934;6:32422934;6:32423021;6:32423021;6:32423021;6:32423058;6:32423058;6:32423058;6:32423108;6:32423108;6:32423108;6:32423135;6:32423135;6:32423135;6:32423152;6:32423152;6:32423152;6:32423194;6:32423194;6:32423194;6:32423235;6:32423235;6:32423235;6:32423236;6:32423236;6:32423236;6:32423294;6:32423294;6:32423294;6:32423298;6:32423298;6:32423298;6:32423411;6:32423411;6:32423411;6:32423435;6:32423435;6:32423435;6:32423481;6:32423481;6:32423481;6:32423482;6:32423482;6:32423482;6:32423507;6:32423507;6:32423507;6:32423526;6:32423526;6:32423526;6:32423540;6:32423540;6:32423540;6:32423563;6:32423563;6:32423563;6:32423602;6:32423602;6:32423602;6:32423707;6:32423707;6:32423707;6:32423708;6:32423708;6:32423708;6:32423727;6:32423727;6:32423727;6:32423788;6:32423788;6:32423788;6:32423790;6:32423790;6:32423790;6:32423933;6:32423933;6:32423933;6:32423955;6:32423955;6:32423955;6:32423991;6:32423991;6:32423991;6:32424013;6:32424013;6:32424013;6:32424031;6:32424031;6:32424031;6:32424094;6:32424094;6:32424094;6:32424380;6:32424380;6:32424380;6:32424574;6:32424574;6:32424574;6:32424610;6:32424610;6:32424610;6:32424895;6:32424895;6:32424895;6:32424918;6:32424918;6:32424918;6:32424943;6:32424943;6:32424943;6:32424981;6:32424981;6:32424981;6:32425020;6:32425020;6:32425020;6:32425044;6:32425044;6:32425044;6:32425045;6:32425045;6:32425045;6:32425074;6:32425074;6:32425074;6:32425109;6:32425109;6:32425109;6:32425147;6:32425147;6:32425147;6:32425167;6:32425167;6:32425167;6:32425190;6:32425190;6:32425190;6:32425196;6:32425196;6:32425196;6:32425247;6:32425247;6:32425247;6:32425304;6:32425304;6:32425304;6:32425336;6:32425336;6:32425336;6:32425394;6:32425394;6:32425394;6:32425472;6:32425472;6:32425472;6:32425486;6:32425486;6:32425486;6:32425600;6:32425600;6:32425600;6:32425672;6:32425672;6:32425672;6:32425787;6:32425787;6:32425787;6:32425823;6:32425823;6:32425823;6:32425958;6:32425958;6:32425958;6:32425964;6:32425964;6:32425964;6:32426039;6:32426039;6:32426039;6:32426049;6:32426049;6:32426049;6:32426152;6:32426152;6:32426152;6:32426163;6:32426163;6:32426163;6:32426188;6:32426188;6:32426188;6:32426216;6:32426216;6:32426216;6:32426252;6:32426252;6:32426252;6:32426280;6:32426280;6:32426280;6:32426322;6:32426322;6:32426322;6:32426389;6:32426389;6:32426389;6:32426538;6:32426538;6:32426538;6:32426541;6:32426541;6:32426541;6:32426577;6:32426577;6:32426577;6:32426710;6:32426710;6:32426710;6:32426723;6:32426723;6:32426723;6:32426899;6:32426899;6:32426899;6:32426935;6:32426935;6:32426935;6:32426962;6:32426962;6:32426962;6:32427042;6:32427042;6:32427042;6:32427073;6:32427073;6:32427073;6:32427098;6:32427098;6:32427098;6:32427140;6:32427140;6:32427140;6:32427170;6:32427170;6:32427170;6:32427182;6:32427182;6:32427182;6:32427207;6:32427207;6:32427207;6:32427208;6:32427208;6:32427208;6:32427310;6:32427310;6:32427310;6:32427311;6:32427311;6:32427311;6:32427381;6:32427381;6:32427381;6:32427434;6:32427434;6:32427434;6:32427467;6:32427467;6:32427467;6:32427512;6:32427512;6:32427512;6:32427604;6:32427604;6:32427604;6:32427735;6:32427735;6:32427735;6:32427841;6:32427841;6:32427841;6:32427871;6:32427871;6:32427871;6:32427894;6:32427894;6:32427894;6:32427899;6:32427899;6:32427899;6:32427946;6:32427946;6:32427946;6:32428002;6:32428002;6:32428002;6:32428078;6:32428078;6:32428078;6:32428092;6:32428092;6:32428092;6:32428500;6:32428500;6:32428500;6:32428994;6:32428994;6:32428994;6:32429077;6:32429077;6:32429077;6:32429694;6:32429694;6:32429694;6:32430337;6:32430337;6:32430337;6:32431239;6:32431239;6:32431239;6:32432650;6:32432650;6:32432650;6:32433125;6:32433125;6:32433125;6:32433508;6:32433508;6:32433508;6:32433565;6:32433565;6:32433565;6:32433759;6:32433759;6:32433804;6:32433804;6:32433804;6:32434479;6:32434479;6:32434479;6:32434716;6:32434716;6:32434716;6:32435196;6:32435196;6:32435196;6:32435515;6:32435515;6:32435515;6:32435892;6:32435892;6:32435892;6:32435921;6:32435921;6:32435921;6:32437813;6:32437813;6:32437813;6:32438513;6:32438513;6:32438513;6:32438546;6:32438546;6:32438546;6:32438691;6:32438691;6:32438691;6:32439782;6:32439782;6:32439782;6:32440049;6:32440049;6:32440049;6:32440880;6:32440880;6:32440880;6:32441126;6:32441126;6:32441126;6:32441577;6:32441577;6:32441577;6:32442086;6:32442086;6:32442086;6:32442156;6:32442156;6:32442242;6:32442242;6:32442242;6:32442408;6:32442408;6:32442408;6:32444493;6:32444493;6:32444493;6:32445306;6:32445306;6:32445306;6:32445306;6:32445319;6:32445319;6:32445319;6:32446078;6:32446078;6:32446078;6:32446682;6:32446682;6:32446682;6:32446960;6:32446960;6:32446960;6:32447740;6:32447740;6:32447740;6:32447832;6:32447832;6:32447832;6:32448360;6:32448360;6:32448360;6:32448792;6:32448792;6:32448792;6:32448962;6:32448962;6:32448962;6:32449386;6:32449386;6:32449386;6:32449961;6:32449961;6:32449961;6:32450193;6:32450193;6:32450193;6:32450203;6:32450203;6:32450203;6:32450461;6:32450461;6:32450461;6:32452341;6:32452341;6:32452341;6:32452346;6:32452346;6:32452346;6:32452378;6:32452378;6:32452378;6:32452587;6:32452587;6:32452587;6:32453163;6:32453163;6:32453163;6:32453194;6:32453194;6:32453194;6:32453320;6:32453320;6:32453320;6:32453568;6:32453568;6:32453568;6:32453882;6:32453882;6:32453882;6:32454361;6:32454361;6:32454361;6:32456493;6:32456493;6:32456493;6:32456494;6:32456494;6:32456494;6:32472603;6:32472603;6:32472603;6:32473455;6:32473455;6:32473455;6:32473672;6:32473672;6:32473672;6:32473673;6:32473673;6:32473673;6:32487256;6:32487256;6:32487256;6:32497870;6:32497870;6:32497870;6:32501480;6:32501480;6:32501480;6:32501715;6:32501715;6:32501715;6:32501879;6:32501879;6:32501879;6:32504230;6:32504230;6:32504230;6:32504774;6:32504774;6:32504774;6:32508843;6:32508843;6:32508843;6:32509655;6:32509655;6:32509655;6:32509985;6:32509985;6:32509985;6:32510104;6:32510104;6:32510104;6:32511628;6:32511628;6:32511628;6:32512613;6:32512613;6:32512613;6:32513102;6:32513102;6:32513102;6:32517878;6:32517878;6:32517878;6:32517990;6:32517990;6:32517990;6:32521970;6:32521970;6:32521970;6:32522087;6:32522087;6:32522087;6:32522148;6:32522148;6:32522148;6:32522713;6:32522713;6:32522713;6:32525541;6:32525541;6:32525541;6:32525640;6:32525640;6:32525640;6:32525696;6:32525696;6:32525696;6:32525764;6:32525764;6:32525764;6:32525779;6:32525779;6:32525779;6:32526144;6:32526144;6:32526144;6:32526256;6:32526256;6:32526256;6:32526372;6:32526372;6:32526372;6:32526775;6:32526775;6:32526775;6:32526838;6:32526838;6:32526838;6:32526880;6:32526880;6:32526880;6:32526891;6:32526891;6:32526891;6:32527031;6:32527031;6:32527031;6:32527079;6:32527079;6:32527079;6:32527295;6:32527295;6:32527295;6:32527406;6:32527406;6:32527406;6:32527532;6:32527532;6:32527532;6:32527685;6:32527685;6:32527685;6:32528293;6:32528293;6:32528293;6:32528323;6:32528323;6:32528323;6:32528570;6:32528570;6:32528570;6:32529669;6:32529669;6:32529669;6:32529695;6:32529695;6:32529695;6:32529754;6:32529754;6:32529754;6:32529806;6:32529806;6:32529806;6:32529950;6:32529950;6:32529950;6:32530017;6:32530017;6:32530017;6:32530139;6:32530139;6:32530139;6:32530337;6:32530337;6:32530337;6:32530514;6:32530514;6:32530514;6:32530559;6:32530559;6:32530559;6:32530572;6:32530572;6:32530572;6:32530591;6:32530591;6:32530591;6:32530611;6:32530611;6:32530611;6:32530648;6:32530648;6:32530648;6:32530652;6:32530652;6:32530652;6:32530657;6:32530657;6:32530657;6:32530664;6:32530664;6:32530664;6:32530815;6:32530815;6:32530815;6:32530993;6:32530993;6:32530993;6:32531117;6:32531117;6:32531117;6:32531127;6:32531127;6:32531127;6:32531204;6:32531204;6:32531204;6:32531287;6:32531287;6:32531287;6:32531351;6:32531351;6:32531351;6:32531362;6:32531362;6:32531362;6:32531397;6:32531397;6:32531397;6:32531475;6:32531475;6:32531475;6:32531495;6:32531495;6:32531495;6:32531525;6:32531525;6:32531525;6:32531542;6:32531542;6:32531542;6:32531583;6:32531583;6:32531583;6:32531626;6:32531626;6:32531626;6:32531661;6:32531661;6:32531661;6:32531948;6:32531948;6:32531948;6:32532089;6:32532089;6:32532089;6:32532490;6:32532490;6:32532490;6:32532544;6:32532544;6:32532544;6:32532602;6:32532602;6:32532602;6:32532668;6:32532668;6:32532668;6:32532967;6:32532967;6:32532967;6:32532997;6:32532997;6:32532997;6:32533031;6:32533031;6:32533031;6:32533149;6:32533149;6:32533149;6:32533246;6:32533246;6:32533246;6:32533409;6:32533409;6:32533409;6:32534459;6:32534459;6:32534459;6:32534742;6:32534742;6:32534742;6:32534743;6:32534743;6:32534743;6:32534861;6:32534861;6:32534861;6:32534957;6:32534957;6:32534957;6:32535103;6:32535103;6:32535103;6:32535637;6:32535637;6:32535637;6:32535647;6:32535647;6:32535647;6:32535687;6:32535687;6:32535687;6:32535874;6:32535874;6:32535874;6:32535894;6:32535894;6:32535894;6:32536262;6:32536262;6:32536262;6:32536601;6:32536601;6:32536601;6:32536743;6:32536743;6:32536743;6:32536893;6:32536893;6:32536893;6:32536940;6:32536940;6:32536940;6:32537226;6:32537226;6:32537226;6:32537447;6:32537447;6:32537447;6:32537734;6:32537734;6:32537734;6:32538123;6:32538123;6:32538123;6:32538289;6:32538289;6:32538289;6:32538426;6:32538426;6:32538426;6:32538470;6:32538470;6:32538470;6:32538754;6:32538754;6:32538754;6:32538881;6:32538881;6:32538881;6:32539421;6:32539421;6:32539421;6:32539617;6:32539617;6:32539617;6:32540505;6:32540505;6:32540505;6:32540561;6:32540561;6:32540561;6:32540575;6:32540575;6:32540575;6:32541203;6:32541203;6:32541203;6:32541394;6:32541394;6:32541394;6:32541551;6:32541551;6:32541551;6:32542071;6:32542071;6:32542071;6:32542236;6:32542236;6:32542236;6:32542638;6:32542638;6:32542638;6:32542861;6:32542861;6:32542861;6:32543137;6:32543137;6:32543137;6:32543376;6:32543376;6:32543376;6:32543708;6:32543708;6:32543708;6:32544037;6:32544037;6:32544037;6:32544308;6:32544308;6:32544308;6:32544413;6:32544413;6:32544413;6:32544424;6:32544424;6:32544424;6:32544618;6:32544618;6:32544618;6:32544634;6:32544634;6:32544634;6:32544750;6:32544750;6:32544750;6:32545087;6:32545087;6:32545087;6:32545105;6:32545105;6:32545105;6:32545117;6:32545117;6:32545117;6:32545195;6:32545195;6:32545195;6:32545201;6:32545201;6:32545201;6:32545587;6:32545587;6:32545587;6:32545912;6:32545912;6:32545912;6:32546032;6:32546032;6:32546032;6:32546191;6:32546191;6:32546191;6:32546446;6:32546446;6:32546446;6:32546670;6:32546670;6:32546670;6:32547168;6:32547168;6:32547168;6:32548122;6:32548122;6:32548122;6:32548161;6:32548161;6:32548161;6:32548438;6:32548438;6:32548438;6:32548464;6:32548464;6:32548464;6:32548646;6:32548646;6:32548646;6:32548789;6:32548789;6:32548789;6:32548950;6:32548950;6:32548950;6:32549139;6:32549139;6:32549139;6:32549245;6:32549245;6:32549245;6:32549362;6:32549362;6:32549362;6:32549443;6:32549443;6:32549443;6:32549627;6:32549627;6:32549627;6:32550111;6:32550111;6:32550111;6:32550321;6:32550321;6:32550321;6:32550348;6:32550348;6:32550348;6:32550406;6:32550406;6:32550406;6:32550417;6:32550417;6:32550417;6:32550431;6:32550431;6:32550431;6:32550491;6:32550491;6:32550491;6:32550548;6:32550548;6:32550548;6:32550580;6:32550580;6:32550580;6:32550665;6:32550665;6:32550665;6:32550785;6:32550785;6:32550785;6:32550816;6:32550816;6:32550816;6:32550863;6:32550863;6:32550863;6:32550913;6:32550913;6:32550913;6:32550919;6:32550919;6:32550919;6:32551427;6:32551427;6:32551427;6:32551656;6:32551656;6:32551656;6:32551715;6:32551715;6:32551715;6:32551850;6:32551850;6:32551850;6:32552080;6:32552080;6:32552080;6:32552462;6:32552462;6:32552462;6:32552603;6:32552603;6:32552603;6:32552760;6:32552760;6:32552760;6:32552859;6:32552859;6:32552859;6:32552868;6:32552868;6:32552868;6:32552965;6:32552965;6:32552965;6:32552977;6:32552977;6:32552977;6:32553167;6:32553167;6:32553167;6:32553170;6:32553170;6:32553170;6:32553200;6:32553200;6:32553200;6:32553309;6:32553309;6:32553309;6:32553683;6:32553683;6:32553706;6:32553706;6:32553706;6:32553729;6:32553729;6:32553729;6:32554155;6:32554155;6:32554155;6:32554345;6:32554345;6:32554345;6:32554421;6:32554421;6:32554421;6:32554504;6:32554504;6:32554504;6:32554640;6:32554640;6:32554640;6:32554699;6:32554699;6:32554699;6:32554719;6:32554719;6:32554719;6:32554762;6:32554762;6:32554762;6:32554902;6:32554902;6:32554902;6:32555051;6:32555051;6:32555051;6:32555124;6:32555124;6:32555124;6:32555203;6:32555203;6:32555203;6:32555206;6:32555206;6:32555206;6:32555296;6:32555296;6:32555296;6:32555347;6:32555347;6:32555347;6:32556019;6:32556019;6:32556019;6:32556475;6:32556475;6:32558661;6:32558661;6:32558661;6:32559159;6:32559159;6:32559159;6:32559160;6:32559160;6:32559160;6:32559163;6:32559163;6:32559163;6:32559467;6:32559467;6:32559467;6:32559509;6:32559509;6:32559509;6:32559643;6:32559643;6:32559643;6:32559911;6:32559911;6:32559911;6:32559936;6:32559936;6:32559936;6:32560067;6:32560067;6:32560067;6:32560463;6:32560463;6:32560463;6:32560605;6:32560605;6:32560605;6:32561009;6:32561009;6:32561009;6:32564856;6:32564856;6:32564856;6:32565189;6:32565189;6:32565189;6:32565711;6:32565711;6:32565711;6:32566284;6:32566284;6:32566284;6:32566947;6:32566947;6:32566947;6:32567065;6:32567065;6:32567065;6:32567278;6:32567278;6:32567278;6:32568090;6:32568090;6:32568090;6:32569431;6:32569431;6:32569431;6:32569459;6:32569459;6:32569459;6:32569506;6:32569506;6:32569506;6:32569513;6:32569513;6:32569513;6:32569687;6:32569687;6:32569687;6:32569802;6:32569802;6:32569802;6:32569816;6:32569816;6:32569816;6:32570172;6:32570172;6:32570172;6:32570216;6:32570216;6:32570216;6:32570494;6:32570494;6:32570494;6:32571295;6:32571295;6:32571295;6:32571891;6:32571891;6:32571891;6:32571929;6:32571929;6:32571929;6:32572155;6:32572155;6:32572155;6:32572234;6:32572234;6:32572234;6:32572278;6:32572278;6:32572737;6:32572737;6:32572737;6:32572940;6:32572940;6:32572940;6:32573361;6:32573361;6:32573361;6:32573895;6:32573895;6:32573895;6:32573910;6:32573910;6:32573910;6:32574048;6:32574048;6:32574048;6:32574186;6:32574186;6:32574186;6:32574244;6:32574244;6:32574244;6:32574329;6:32574329;6:32574329;6:32574360;6:32574360;6:32574360;6:32574453;6:32574453;6:32574453;6:32574614;6:32574614;6:32574614;6:32574643;6:32574643;6:32574643;6:32575115;6:32575115;6:32575115;6:32575167;6:32575167;6:32575167;6:32575182;6:32575182;6:32575182;6:32575222;6:32575222;6:32575222;6:32575258;6:32575258;6:32575258;6:32575820;6:32575820;6:32575820;6:32576037;6:32576037;6:32576037;6:32576265;6:32576265;6:32576265;6:32576283;6:32576283;6:32576283;6:32576324;6:32576324;6:32576324;6:32576356;6:32576356;6:32576356;6:32576368;6:32576368;6:32576368;6:32576811;6:32576811;6:32576811;6:32577025;6:32577025;6:32577025;6:32577240;6:32577240;6:32577240;6:32577245;6:32577245;6:32577245;6:32577417;6:32577417;6:32577417;6:32577596;6:32577596;6:32577596;6:32577606;6:32577606;6:32577606;6:32577639;6:32577639;6:32577639;6:32577640;6:32577640;6:32577640;6:32577643;6:32577643;6:32577643;6:32577644;6:32577644;6:32577644;6:32577695;6:32577695;6:32577695;6:32577846;6:32577846;6:32577846;6:32578198;6:32578198;6:32578198;6:32578346;6:32578346;6:32578346;6:32578426;6:32578426;6:32578426;6:32578621;6:32578621;6:32578621;6:32579077;6:32579077;6:32579077;6:32579334;6:32579334;6:32579334;6:32579904;6:32579904;6:32579904;6:32580343;6:32580343;6:32580343;6:32580454;6:32580454;6:32580454;6:32580640;6:32580640;6:32580640;6:32581175;6:32581175;6:32581175;6:32581225;6:32581225;6:32581225;6:32581456;6:32581456;6:32581456;6:32581500;6:32581500;6:32581500;6:32581712;6:32581712;6:32581712;6:32581761;6:32581761;6:32581761;6:32581762;6:32581762;6:32581762;6:32581889;6:32581889;6:32581889;6:32581889;6:32581889;6:32581913;6:32581913;6:32581913;6:32582288;6:32582288;6:32582288;6:32582485;6:32582485;6:32582485;6:32582492;6:32582492;6:32582492;6:32582969;6:32582969;6:32582969;6:32582980;6:32582980;6:32582980;6:32583188;6:32583188;6:32583188;6:32583417;6:32583417;6:32583417;6:32583757;6:32583757;6:32583757;6:32583846;6:32583846;6:32583846;6:32584060;6:32584060;6:32584060;6:32584294;6:32584294;6:32584294;6:32584306;6:32584306;6:32584306;6:32584371;6:32584371;6:32584371;6:32584652;6:32584652;6:32584652;6:32584794;6:32584794;6:32584794;6:32584932;6:32584932;6:32584932;6:32584989;6:32584989;6:32584989;6:32585045;6:32585045;6:32585045;6:32585068;6:32585068;6:32585068;6:32585239;6:32585239;6:32585239;6:32585273;6:32585273;6:32585273;6:32585277;6:32585277;6:32585282;6:32585282;6:32585282;6:32585363;6:32585363;6:32585363;6:32585380;6:32585380;6:32585380;6:32585465;6:32585465;6:32585465;6:32585762;6:32585762;6:32585762;6:32585775;6:32585775;6:32585775;6:32585982;6:32585982;6:32585982;6:32586011;6:32586011;6:32586011;6:32586068;6:32586068;6:32586068;6:32586141;6:32586141;6:32586141;6:32586375;6:32586375;6:32586375;6:32586376;6:32586376;6:32586376;6:32586478;6:32586478;6:32586478;6:32586567;6:32586567;6:32586567;6:32586754;6:32586754;6:32586754;6:32586809;6:32586809;6:32586809;6:32586831;6:32586831;6:32586831;6:32586930;6:32586930;6:32586930;6:32587011;6:32587011;6:32587011;6:32587062;6:32587062;6:32587062;6:32587687;6:32587687;6:32587687;6:32587716;6:32587716;6:32587716;6:32587717;6:32587717;6:32587717;6:32589065;6:32589065;6:32589065;6:32589772;6:32589772;6:32589772;6:32590183;6:32590183;6:32590183;6:32590184;6:32590184;6:32590184;6:32590665;6:32590665;6:32590665;6:32590669;6:32590669;6:32590669;6:32590696;6:32590696;6:32590696;6:32590722;6:32590722;6:32590722;6:32590722;6:32590735;6:32590735;6:32590735;6:32590844;6:32590844;6:32590844;6:32590844;6:32590844;6:32590990;6:32590990;6:32590990;6:32591058;6:32591058;6:32591058;6:32591058;6:32591058;6:32591106;6:32591106;6:32591106;6:32591129;6:32591129;6:32591129;6:32591183;6:32591183;6:32591183;6:32591216;6:32591216;6:32591216;6:32591227;6:32591227;6:32591227;6:32591310;6:32591310;6:32591310;6:32591370;6:32591370;6:32591370;6:32591388;6:32591388;6:32591388;6:32591416;6:32591416;6:32591416;6:32591429;6:32591429;6:32591429;6:32591432;6:32591432;6:32591432;6:32591469;6:32591469;6:32591469;6:32591755;6:32591755;6:32591755;6:32591775;6:32591775;6:32591775;6:32591836;6:32591836;6:32591836;6:32591838;6:32591838;6:32591838;6:32591842;6:32591842;6:32591842;6:32591861;6:32591861;6:32591861;6:32591876;6:32591876;6:32591876;6:32591953;6:32591953;6:32591953;6:32591980;6:32591980;6:32591980;6:32591991;6:32591991;6:32591991;6:32592040;6:32592040;6:32592040;6:32592051;6:32592051;6:32592051;6:32592083;6:32592083;6:32592083;6:32592110;6:32592110;6:32592110;6:32592239;6:32592239;6:32592239;6:32592294;6:32592294;6:32592294;6:32592649;6:32592649;6:32592649;6:32592650;6:32592650;6:32592650;6:32592747;6:32592747;6:32592747;6:32592843;6:32592843;6:32592843;6:32593097;6:32593097;6:32593097;6:32593127;6:32593127;6:32593127;6:32593190;6:32593190;6:32593190;6:32593225;6:32593225;6:32593225;6:32593291;6:32593291;6:32593291;6:32593292;6:32593292;6:32593292;6:32593368;6:32593368;6:32593368;6:32593423;6:32593423;6:32593423;6:32593537;6:32593537;6:32593537;6:32593654;6:32593654;6:32593654;6:32593689;6:32593689;6:32593689;6:32594039;6:32594039;6:32594039;6:32594162;6:32594162;6:32594162;6:32594503;6:32594503;6:32594503;6:32594512;6:32594512;6:32594512;6:32594515;6:32594515;6:32594515;6:32594577;6:32594577;6:32594577;6:32595042;6:32595042;6:32595042;6:32595222;6:32595222;6:32595222;6:32595352;6:32595352;6:32595352;6:32595530;6:32595	NA	NA	NA	NA	NA	32632634;32593106;32695620;32622958;32632808;32192179;31858928;32159700;	rs115151282;rs28366301;rs13205804;rs35062987;rs13214992;rs3134605;rs622076;rs3134950;	Creatinine_levels;High_density_lipoprotein_cholesterol_levels;LDL_cholesterol;Total_cholesterol_levels;Triglycerides;Estimated_glomerular_filtration_rate;Estimated_glomerular_filtration_rate;Oleic_acid_(18:1n-9)_levels;	Kanai_et_al.;Kanai_et_al.;Klarin_et_al.;Klarin_et_al.;Klarin_et_al.;Wuttke_et_al.;Wuttke_et_al.;Wu_et_al.;
6_6	6	24952783	33438261	FreeC	32341398	6:32341398:A:G	rs9391858	a	g	0.8231	-0.0384216	0.00534375	6.479e-13	12.19	26	0.2934	No	TSBP1	HLA	Biology	59	ApoB;ApoBbyApoA1;EstC;FAw6;FreeC;IDL-C;IDL-CE;IDL-FC;IDL-L;IDL-P;IDL-PL;IDL-TG;LA;LDL-C;LDL-TG;L-LDL-C;L-LDL-CE;L-LDL-FC;L-LDL-L;L-LDL-P;L-LDL-PL;L-LDL-PL_percent;L-LDL-TG;M-LDL-C;M-LDL-CE;M-LDL-FC;M-LDL-FC_percent;M-LDL-L;M-LDL-P;M-LDL-PL;M-LDL-TG;MUFA;PUFA;Remnant-C;Serum-C;SFA;S-LDL-C;S-LDL-CE;S-LDL-FC;S-LDL-L;S-LDL-P;S-LDL-PL;S-LDL-TG;SM;S-VLDL-C;S-VLDL-CE;S-VLDL-FC;S-VLDL-L;S-VLDL-P;S-VLDL-PL;TotFA;VLDL-C;XS-VLDL-C;XS-VLDL-CE;XS-VLDL-FC;XS-VLDL-L;XS-VLDL-P;XS-VLDL-PL;XS-VLDL-TG;	6	region_6_6_locus_1	upstream_gene_variant	6:32427871:A:G;	splice_region_variant,intron_variant,non_coding_transcript_variant;	HLA-DRB9;	AB1_TUBERCULOSIS (p=1.70883e-08); ALLERG_ASTHMA (p=2.3222e-13); ALLERG_ASTHMA_EXMORE (p=2.92483e-13); ASTHMA_ACUTE_RESPIRATORY_INFECTIONS (p=3.85514e-10); ASTHMA_ALLERG (p=8.6278e-11); ASTHMA_ALLERG_EXMORE (p=9.77012e-11); ASTHMA_CHILD (p=1.71475e-11); ASTHMA_CHILD_EXMORE (p=1.88148e-11); ASTHMA_HOSPITAL_MAIN (p=9.22359e-17); ASTHMA_INFECTIONS (p=1.77705e-12); ASTHMA_MODE (p=3.55713e-19); ASTHMA_NAS (p=4.89328e-11); ASTHMA_NAS_EXMORE (p=7.79471e-11); ATOPIC_STRICT (p=3.76548e-08); ATOPIC_STRICT_REIMB (p=1.27394e-09); AUTOIMMUNE (p=4.854e-52); AUTOIMMUNE_NONTHYROID (p=4.854e-52); AUTOIMMUNE_NONTHYROID_STRICT (p=4.854e-52); C3_BASAL_CELL_CARCINOMA (p=6.69885e-15); C3_BASAL_CELL_CARCINOMA_INCLAVO (p=1.03395e-14); C3_LYMPHNODES_SECONDARY_NAS (p=2.61403e-10); C3_LYMPHNODES_SECONDARY_NAS_EXALLC (p=7.13346e-11); C3_OTHER_SKIN (p=1.41645e-15); C3_OTHER_SKIN_EXALLC (p=1.39862e-15); C3_SKIN (p=1.12538e-11); C3_SKIN_EXALLC (p=8.76597e-12); C3_UNCERTAIN_SECONDARY_EXALLC (p=2.66066e-08); CD2_FOLLICULAR_LYMPHOMA (p=1.40443e-26); CD2_FOLLICULAR_LYMPHOMA_EXALLC (p=1.66073e-27); D3_ANAEMIA_B12_DEF (p=2.09011e-10); D3_BLOOD (p=3.44588e-11); D3_IMMUNEMECHANISM (p=6.94065e-26); D3_SARCOIDOSIS (p=3.12033e-53); DIABETES_FG (p=1.01695e-25); DM_BCKGRND_RETINA (p=3.43084e-32); DM_BCKGRND_RETINA_NONPROLIF (p=2.18474e-11); DM_HYPOGLYC (p=5.03849e-20); DM_KETOACIDOSIS (p=1.16708e-80); DM_MACULOPATHY (p=3.322e-27); DM_MACULOPATHY_EXMORE (p=7.70726e-29); DM_NEPHROPATHY (p=2.11252e-18); DM_NEPHROPATHY_EXMORE (p=7.98546e-20); DM_NEUROPATHY (p=1.68694e-15); DM_OTHER_WIDE (p=1.81301e-23); DM_RETINA_NOS (p=9.2555e-27); DM_RETINA_PROLIF (p=8.77001e-16); DM_RETINOPATHY (p=1.96607e-20); DM_RETINOPATHY_EXMORE (p=7.62957e-22); DM_SEVERAL_COMPLICATIONS (p=1.29003e-23); DM_VITREOUS_BLEEDING (p=1.39782e-08); E4_DIABETES (p=2.5698e-27); E4_DM1 (p=2.57632e-133); E4_DM1COMA (p=3.29155e-39); E4_DM1KETO (p=1.29658e-42); E4_DM1NASCOMP (p=2.54683e-108); E4_DM1NEU (p=2.00909e-19); E4_DM1NOCOMP (p=2.53513e-140); E4_DM1OPTH (p=2.64241e-95); E4_DM1REN (p=1.15985e-26); E4_DM1_STRICT (p=1.81928e-84); E4_DM2 (p=1.61065e-09); E4_DM2OPTH (p=1.55812e-14); E4_DMNAS (p=4.24326e-32); E4_DMNASNOCOMP (p=4.57604e-09); E4_ENDONUTRMET (p=1.25632e-22); E4_GLUCOPANCREAS (p=7.72859e-12); E4_HYPOGLYC (p=8.44112e-11); E4_HYTHYNAS (p=5.098e-15); E4_HYTHY_AI_STRICT (p=9.34329e-18); E4_HYTHY_AI_STRICT_PURCH (p=2.83727e-13); E4_THYROID (p=4.89666e-15); E4_THYROIDITSUBAC (p=2.87475e-12); E4_THYTOXGOITDIF (p=2.81533e-10); E4_THYTOXNAS (p=2.01679e-09); G6_DEMYEL (p=2.36974e-14); G6_DIABETNEUR (p=3.748e-14); G6_MS (p=1.50557e-17); G6_NERPLEX (p=3.33688e-10); H7_CHOROIDRETINA (p=1.834e-12); H7_EYE (p=5.33949e-13); H7_MACULOPATHYDIAB (p=6.11083e-27); H7_OPTNERVE (p=8.21353e-10); H7_OPTNEURITIS (p=1.20726e-11); H7_RETINALDISOTH (p=2.50957e-17); H7_RETINOPATHYDIAB (p=5.14517e-50); H7_RETINOPATHYDIAB_BKG (p=2.97715e-32); H7_RETINOPATHYDIAB_BKG_SEVERE (p=1.90283e-11); H7_RETINOPATHYDIAB_NAS (p=7.55614e-21); H7_RETINOPATHYDIAB_PROLIF (p=2.01233e-31); HYPOTHYROIDISM (p=2.558e-17); HYPOTHY_LEVOTHY (p=1.9081e-17); HYPOTHY_PURCHASE (p=1.9081e-17); HYPOTHY_REIMB (p=2.82319e-10); HYPOT_THYRO_INCL (p=5.40505e-15); J10_ASTHMA (p=3.64754e-19); J10_ASTHMACOPDKELA (p=5.83983e-20); J10_ASTHMA_EXMORE (p=9.06985e-19); J10_ASTHMA_INCLAVO (p=2.59179e-22); J10_ASTHMA_MAIN (p=8.47813e-18); J10_ASTHMA_MAIN_EXMORE (p=1.6788e-17); J10_LOWCHRON (p=1.2569e-23); K11_COELIAC (p=7.92501e-122); K11_ORAL_LICHEN_PLANUS_WIDE (p=1.58708e-91); K11_ORAL_LICHEN_WIDE_HYPOT_THYRO (p=2.43613e-14); K11_OTHDIG (p=6.88811e-33); K11_REIMB_202 (p=4.75795e-08); KELA_DIAB_INSUL (p=7.93049e-33); KELA_DIAB_INSUL_EXMORE (p=3.23221e-33); L12_ATOPIC (p=9.34803e-09); L12_BULLOTH (p=2.79956e-09); L12_BULLOUS (p=2.96893e-13); L12_DERMATHERP (p=2.11077e-10); L12_DERMATITISECZEMA (p=5.88545e-09); L12_LICHENPLANUS (p=3.79665e-88); L12_LICHENPLANUS_INCLAVO (p=7.56136e-94); L12_PAPULOSQUAMOUS (p=1.91823e-25); M13_POLYARTHROPATHIES (p=7.78753e-12); M13_RHEUMA (p=2.62603e-20); M13_RHEUMA_INCLAVO (p=1.21479e-21); M13_SJOGREN (p=1.99022e-15); N14_CERVICAL_DYSPLASIA_ALL (p=5.97517e-10); N14_CERVICAL_HSIL (p=7.17381e-10); N14_DYSPLACERVUT (p=8.81881e-09); N14_FEMALE_GENITAL_DYSPLASIA_ALL (p=1.69044e-13); N14_FEMALE_GENITAL_HSIL (p=1.60583e-12); O15_PREG_DM (p=6.99359e-12); RHEUMA_OTHER_WIDE (p=3.03914e-10); RHEUMA_SERONEG (p=1.23586e-08); RHEUMA_SEROPOS (p=3.24713e-18); RHEUMA_SEROPOS_OTH (p=3.26212e-19); RHEUMA_SEROPOS_STRICT (p=6.17447e-14); RHEUMA_SEROPOS_WIDE (p=8.82877e-19); T1D (p=3.24638e-84); T1D_EARLY (p=2.78612e-52); T1D_STRICT (p=8.15267e-79); T1D_STRICT1 (p=2.73653e-76); T1D_WIDE (p=2.46037e-142); T1D_WIDE1 (p=2.32274e-139); T2D_WIDE (p=7.15649e-11); THYROTOXICOSIS (p=1.08084e-09); Z21_OTHER_SPECIAL_EXAM_INVES_PERSONS_WO_COMPLA_REPOR_DIAGNOSIS (p=4.5651e-08);	Basophil count (Astle W 2016); Granulocyte count (Astle W 2016); High light scatter reticulocyte count (Astle W 2016); Lymphocyte count (Astle W 2016); Myeloid white cell count (Astle W 2016); Neutrophil count (Astle W 2016); Platelet distribution width (Astle W 2016); Reticulocyte count (Astle W 2016); Reticulocyte fraction of red cells (Astle W 2016); Sum basophil neutrophil counts (Astle W 2016); Sum eosinophil basophil counts (Astle W 2016); Sum neutrophil eosinophil counts (Astle W 2016); White blood cell count (Astle W 2016); Low density lipoprotein (GLGC 2013); Low density lipoprotein (GLGC 2010); Total cholesterol (GLGC 2013); Total cholesterol (GLGC 2010); HIV 1 control (Pereyra F 2010); LDL cholesterol (GLGC 2010); Multiple sclerosis (IMSGC 2007); Total cholesterol (GLGC 2010); Primary sclerosing cholangitis (Ji S 2017); Arm fat-free mass left (Neale B 2017); Asthma (Neale B 2017); Doctor diagnosed asthma (Neale B 2017); Hayfever, allergic rhinitis or eczema (Neale B 2017); Height (Neale B 2017); Intestinal malabsorption (Neale B 2017); Mouth or teeth dental problems: mouth ulcers (Neale B 2017); No blood clot, bronchitis, emphysema, asthma, rhinitis, eczema or allergy diagnosed by doctor (Neale B 2017); Psoriasis (Neale B 2017); Self-reported ankylosing spondylitis (Neale B 2017); Self-reported asthma (Neale B 2017); Self-reported hypothyroidism or myxoedema (Neale B 2017); Self-reported malabsorption or coeliac disease (Neale B 2017); Self-reported psoriasis (Neale B 2017); Self-reported psoriatic arthropathy (Neale B 2017); Self-reported ulcerative colitis (Neale B 2017); Sitting height (Neale B 2017); Started insulin within one year diagnosis of diabetes (Neale B 2017); Treatment with insulin product (Neale B 2017); Treatment with levothyroxine sodium (Neale B 2017); Treatment with ventolin 100micrograms inhaler (Neale B 2017); Trunk fat-free mass (Neale B 2017); Trunk predicted mass (Neale B 2017); Whole body fat-free mass (Neale B 2017); Whole body water mass (Neale B 2017); Rheumatoid arthritis (Okada Y 2014); Rheumatoid arthritis (Okada Y 2014); Rheumatoid arthritis (Okada Y 2014);	NA	NA	NA	6:32209198;6:32209198;6:32212611;6:32212611;6:32227556;6:32227556;6:32277509;6:32277509;6:32289808;6:32289808;6:32299173;6:32299173;6:32339840;6:32339840;6:32339840;6:32339840;6:32339840;6:32339925;6:32339925;6:32339925;6:32339988;6:32339988;6:32339988;6:32341208;6:32341208;6:32341208;6:32341398;6:32341398;6:32341398;6:32341398;6:32341398;6:32341843;6:32341843;6:32341843;6:32343575;6:32343575;6:32343575;6:32343743;6:32343743;6:32343743;6:32343757;6:32343757;6:32343757;6:32344095;6:32344095;6:32344095;6:32344575;6:32344575;6:32344575;6:32345086;6:32345086;6:32345086;6:32345086;6:32345086;6:32345131;6:32345131;6:32345131;6:32345540;6:32345540;6:32345540;6:32345776;6:32345776;6:32345776;6:32346213;6:32346213;6:32346213;6:32350591;6:32350591;6:32350591;6:32351566;6:32351566;6:32351566;6:32351566;6:32351566;6:32351735;6:32351735;6:32351735;6:32352294;6:32352294;6:32352294;6:32352383;6:32352383;6:32352383;6:32352680;6:32352680;6:32352680;6:32353505;6:32353505;6:32353505;6:32353620;6:32353620;6:32353620;6:32353762;6:32353762;6:32353762;6:32353949;6:32353949;6:32353949;6:32354328;6:32354328;6:32354328;6:32354520;6:32354520;6:32354520;6:32354520;6:32354520;6:32354629;6:32354629;6:32354629;6:32354834;6:32354834;6:32354834;6:32354888;6:32354888;6:32354888;6:32355003;6:32355003;6:32355003;6:32355109;6:32355109;6:32355109;6:32355285;6:32355285;6:32355285;6:32355303;6:32355303;6:32355303;6:32355631;6:32355631;6:32355631;6:32355677;6:32355677;6:32355677;6:32355724;6:32355724;6:32355724;6:32355808;6:32355808;6:32355808;6:32355858;6:32355858;6:32355858;6:32355981;6:32355981;6:32355981;6:32356097;6:32356097;6:32356097;6:32356242;6:32356242;6:32356242;6:32356272;6:32356272;6:32356272;6:32356307;6:32356307;6:32356307;6:32356327;6:32356327;6:32356327;6:32356356;6:32356356;6:32356356;6:32356440;6:32356440;6:32356440;6:32356489;6:32356489;6:32356489;6:32356573;6:32356573;6:32356573;6:32356667;6:32356667;6:32356667;6:32356755;6:32356755;6:32356755;6:32356829;6:32356829;6:32356829;6:32356839;6:32356839;6:32356839;6:32356876;6:32356876;6:32356876;6:32356917;6:32356917;6:32356917;6:32357023;6:32357023;6:32357023;6:32357037;6:32357037;6:32357037;6:32357133;6:32357133;6:32357133;6:32357133;6:32357133;6:32357333;6:32357333;6:32357333;6:32357339;6:32357339;6:32357339;6:32357344;6:32357344;6:32357344;6:32357397;6:32357397;6:32357397;6:32357489;6:32357489;6:32357489;6:32357525;6:32357525;6:32357525;6:32357529;6:32357529;6:32357529;6:32357715;6:32357715;6:32357715;6:32357715;6:32357715;6:32358008;6:32358008;6:32358008;6:32358011;6:32358011;6:32358011;6:32358113;6:32358113;6:32358113;6:32358144;6:32358144;6:32358144;6:32358163;6:32358163;6:32358163;6:32358163;6:32358163;6:32358205;6:32358205;6:32358205;6:32358213;6:32358213;6:32358213;6:32358283;6:32358283;6:32358283;6:32358345;6:32358345;6:32358345;6:32358345;6:32358345;6:32358368;6:32358368;6:32358368;6:32358368;6:32358368;6:32358458;6:32358458;6:32358458;6:32358459;6:32358459;6:32358459;6:32358533;6:32358533;6:32358533;6:32358533;6:32358533;6:32358728;6:32358728;6:32358728;6:32358834;6:32358834;6:32358834;6:32358883;6:32358883;6:32358883;6:32359133;6:32359133;6:32359133;6:32359156;6:32359156;6:32359156;6:32359163;6:32359163;6:32359163;6:32359171;6:32359171;6:32359171;6:32359208;6:32359208;6:32359208;6:32359227;6:32359227;6:32359227;6:32359230;6:32359230;6:32359230;6:32359241;6:32359241;6:32359241;6:32359267;6:32359267;6:32359267;6:32359269;6:32359269;6:32359269;6:32359389;6:32359389;6:32359389;6:32359400;6:32359400;6:32359400;6:32359431;6:32359431;6:32359431;6:32359431;6:32359431;6:32359460;6:32359460;6:32359460;6:32359460;6:32359460;6:32359513;6:32359513;6:32359513;6:32359514;6:32359514;6:32359514;6:32359519;6:32359519;6:32359519;6:32359521;6:32359521;6:32359521;6:32359611;6:32359611;6:32359611;6:32359617;6:32359617;6:32359617;6:32359643;6:32359643;6:32359643;6:32359643;6:32359643;6:32359800;6:32359800;6:32359800;6:32359872;6:32359872;6:32359872;6:32359904;6:32359904;6:32359904;6:32359927;6:32359927;6:32359927;6:32359929;6:32359929;6:32359929;6:32359931;6:32359931;6:32359931;6:32359937;6:32359937;6:32359937;6:32360050;6:32360050;6:32360050;6:32360060;6:32360060;6:32360060;6:32360069;6:32360069;6:32360069;6:32360135;6:32360135;6:32360135;6:32360136;6:32360136;6:32360136;6:32360203;6:32360203;6:32360203;6:32360208;6:32360208;6:32360208;6:32360223;6:32360223;6:32360223;6:32360272;6:32360272;6:32360272;6:32360319;6:32360319;6:32360319;6:32360341;6:32360341;6:32360341;6:32360341;6:32360341;6:32360429;6:32360429;6:32360429;6:32360443;6:32360443;6:32360443;6:32360477;6:32360477;6:32360477;6:32360532;6:32360532;6:32360532;6:32360551;6:32360551;6:32360551;6:32360589;6:32360589;6:32360589;6:32360641;6:32360641;6:32360641;6:32360644;6:32360644;6:32360644;6:32360714;6:32360714;6:32360714;6:32360945;6:32360945;6:32360945;6:32360955;6:32360955;6:32360955;6:32360986;6:32360986;6:32360986;6:32360987;6:32360987;6:32360987;6:32361003;6:32361003;6:32361003;6:32361035;6:32361035;6:32361035;6:32361080;6:32361080;6:32361080;6:32361130;6:32361130;6:32361130;6:32361223;6:32361223;6:32361223;6:32361251;6:32361251;6:32361251;6:32361255;6:32361255;6:32361255;6:32361388;6:32361388;6:32361388;6:32361388;6:32361388;6:32361408;6:32361408;6:32361408;6:32361424;6:32361424;6:32361424;6:32361445;6:32361445;6:32361445;6:32361449;6:32361449;6:32361449;6:32361455;6:32361455;6:32361455;6:32361469;6:32361469;6:32361469;6:32361485;6:32361485;6:32361485;6:32361525;6:32361525;6:32361525;6:32361566;6:32361566;6:32361566;6:32361583;6:32361583;6:32361583;6:32361610;6:32361610;6:32361610;6:32361612;6:32361612;6:32361612;6:32361613;6:32361613;6:32361613;6:32361677;6:32361677;6:32361677;6:32361694;6:32361694;6:32361694;6:32361742;6:32361742;6:32361742;6:32361749;6:32361749;6:32361749;6:32361752;6:32361752;6:32361752;6:32361762;6:32361762;6:32361762;6:32361809;6:32361809;6:32361809;6:32361841;6:32361841;6:32361841;6:32361842;6:32361842;6:32361842;6:32361858;6:32361858;6:32361858;6:32361859;6:32361859;6:32361859;6:32361894;6:32361894;6:32361894;6:32361943;6:32361943;6:32361943;6:32361953;6:32361953;6:32361953;6:32362010;6:32362010;6:32362010;6:32362011;6:32362011;6:32362011;6:32362020;6:32362020;6:32362020;6:32362049;6:32362049;6:32362049;6:32362075;6:32362075;6:32362075;6:32362085;6:32362085;6:32362085;6:32362128;6:32362128;6:32362128;6:32362182;6:32362182;6:32362182;6:32362217;6:32362217;6:32362217;6:32362245;6:32362245;6:32362245;6:32362262;6:32362262;6:32362262;6:32362272;6:32362272;6:32362272;6:32362389;6:32362389;6:32362389;6:32362408;6:32362408;6:32362408;6:32362433;6:32362433;6:32362433;6:32362453;6:32362453;6:32362453;6:32362639;6:32362639;6:32362639;6:32362669;6:32362669;6:32362669;6:32362702;6:32362702;6:32362702;6:32362703;6:32362703;6:32362703;6:32362741;6:32362741;6:32362741;6:32362745;6:32362745;6:32362745;6:32362832;6:32362832;6:32362832;6:32362930;6:32362930;6:32362930;6:32363774;6:32363774;6:32363774;6:32364984;6:32364984;6:32364984;6:32365284;6:32365284;6:32365284;6:32365553;6:32365553;6:32365553;6:32365707;6:32365707;6:32365707;6:32365896;6:32365896;6:32365896;6:32365928;6:32365928;6:32365928;6:32365931;6:32365931;6:32365931;6:32365932;6:32365932;6:32365932;6:32365971;6:32365971;6:32365971;6:32366331;6:32366331;6:32366331;6:32366421;6:32366421;6:32366421;6:32366421;6:32366421;6:32366625;6:32366625;6:32366625;6:32367259;6:32367259;6:32367259;6:32367259;6:32367451;6:32367451;6:32367451;6:32367451;6:32367515;6:32367515;6:32367515;6:32367604;6:32367604;6:32367604;6:32367604;6:32367927;6:32367927;6:32367927;6:32368483;6:32368483;6:32368483;6:32368621;6:32368621;6:32368621;6:32369355;6:32369355;6:32369355;6:32369643;6:32369643;6:32369643;6:32369702;6:32369702;6:32369702;6:32369886;6:32369886;6:32369886;6:32370186;6:32370186;6:32370186;6:32376360;6:32376360;6:32376360;6:32376471;6:32376471;6:32376471;6:32376471;6:32376471;6:32377712;6:32377712;6:32377712;6:32379547;6:32379547;6:32379547;6:32380892;6:32380892;6:32380892;6:32384892;6:32384892;6:32384892;6:32385119;6:32385119;6:32385119;6:32385596;6:32385596;6:32385596;6:32389334;6:32389334;6:32389334;6:32390703;6:32390703;6:32390703;6:32390857;6:32390857;6:32390857;6:32391695;6:32391695;6:32391695;6:32391772;6:32391772;6:32391772;6:32391991;6:32391991;6:32391991;6:32394048;6:32394048;6:32394122;6:32394122;6:32394122;6:32395036;6:32395036;6:32397863;6:32397863;6:32397863;6:32401036;6:32401036;6:32401036;6:32401036;6:32401036;6:32409708;6:32409708;6:32409708;6:32409708;6:32409708;6:32410083;6:32410083;6:32410083;6:32410159;6:32410159;6:32410159;6:32411362;6:32411362;6:32411362;6:32411362;6:32411362;6:32412435;6:32412435;6:32412435;6:32412435;6:32412435;6:32413978;6:32413978;6:32413978;6:32414948;6:32414948;6:32414948;6:32415153;6:32415153;6:32415153;6:32415211;6:32415211;6:32415211;6:32415637;6:32415637;6:32415637;6:32415762;6:32415762;6:32415762;6:32415805;6:32415805;6:32415805;6:32415858;6:32415858;6:32415858;6:32415858;6:32415858;6:32415975;6:32415975;6:32415975;6:32415975;6:32415975;6:32415982;6:32415982;6:32415982;6:32416052;6:32416052;6:32416052;6:32416078;6:32416078;6:32416078;6:32416161;6:32416161;6:32416161;6:32416175;6:32416175;6:32416175;6:32416189;6:32416189;6:32416189;6:32416400;6:32416400;6:32416400;6:32416414;6:32416414;6:32416414;6:32416441;6:32416441;6:32416441;6:32416466;6:32416466;6:32416466;6:32416479;6:32416479;6:32416479;6:32416532;6:32416532;6:32416532;6:32416534;6:32416534;6:32416534;6:32416550;6:32416550;6:32416550;6:32416573;6:32416573;6:32416573;6:32416574;6:32416574;6:32416574;6:32416633;6:32416633;6:32416633;6:32416645;6:32416645;6:32416645;6:32416666;6:32416666;6:32416666;6:32416704;6:32416704;6:32416704;6:32416729;6:32416729;6:32416729;6:32416785;6:32416785;6:32416785;6:32416806;6:32416806;6:32416806;6:32416906;6:32416906;6:32416906;6:32416909;6:32416909;6:32416909;6:32416985;6:32416985;6:32416985;6:32417020;6:32417020;6:32417020;6:32417079;6:32417079;6:32417079;6:32417167;6:32417167;6:32417167;6:32417185;6:32417185;6:32417185;6:32417189;6:32417189;6:32417189;6:32417244;6:32417244;6:32417244;6:32417265;6:32417265;6:32417265;6:32417393;6:32417393;6:32417393;6:32417406;6:32417406;6:32417406;6:32417486;6:32417486;6:32417486;6:32417522;6:32417522;6:32417522;6:32417545;6:32417545;6:32417545;6:32417604;6:32417604;6:32417604;6:32417605;6:32417605;6:32417605;6:32417674;6:32417674;6:32417674;6:32417715;6:32417715;6:32417715;6:32417720;6:32417720;6:32417720;6:32417723;6:32417723;6:32417723;6:32417766;6:32417766;6:32417766;6:32417825;6:32417825;6:32417825;6:32417845;6:32417845;6:32417845;6:32417877;6:32417877;6:32417877;6:32417891;6:32417891;6:32417891;6:32417901;6:32417901;6:32417901;6:32417932;6:32417932;6:32417932;6:32417962;6:32417962;6:32417962;6:32418067;6:32418067;6:32418067;6:32418114;6:32418114;6:32418114;6:32418136;6:32418136;6:32418136;6:32418152;6:32418152;6:32418152;6:32418159;6:32418159;6:32418159;6:32418169;6:32418169;6:32418169;6:32418251;6:32418251;6:32418251;6:32418300;6:32418300;6:32418300;6:32418330;6:32418330;6:32418330;6:32418396;6:32418396;6:32418396;6:32418434;6:32418434;6:32418434;6:32418546;6:32418546;6:32418546;6:32418622;6:32418622;6:32418622;6:32418649;6:32418649;6:32418649;6:32418657;6:32418657;6:32418657;6:32418784;6:32418784;6:32418784;6:32418843;6:32418843;6:32418843;6:32418848;6:32418848;6:32418848;6:32418859;6:32418859;6:32418859;6:32418880;6:32418880;6:32418880;6:32418893;6:32418893;6:32418893;6:32418923;6:32418923;6:32418923;6:32418954;6:32418954;6:32418954;6:32418986;6:32418986;6:32418986;6:32419012;6:32419012;6:32419012;6:32419069;6:32419069;6:32419069;6:32419100;6:32419100;6:32419100;6:32419117;6:32419117;6:32419117;6:32419312;6:32419312;6:32419312;6:32419415;6:32419415;6:32419415;6:32419439;6:32419439;6:32419439;6:32419447;6:32419447;6:32419447;6:32419464;6:32419464;6:32419464;6:32419527;6:32419527;6:32419527;6:32419553;6:32419553;6:32419553;6:32419576;6:32419576;6:32419576;6:32419673;6:32419673;6:32419673;6:32419782;6:32419782;6:32419782;6:32419934;6:32419934;6:32419934;6:32420071;6:32420071;6:32420071;6:32420164;6:32420164;6:32420164;6:32420324;6:32420324;6:32420324;6:32420434;6:32420434;6:32420434;6:32420502;6:32420502;6:32420502;6:32420600;6:32420600;6:32420600;6:32421026;6:32421026;6:32421026;6:32421074;6:32421074;6:32421074;6:32421110;6:32421110;6:32421110;6:32421129;6:32421129;6:32421129;6:32421152;6:32421152;6:32421152;6:32421190;6:32421190;6:32421190;6:32421271;6:32421271;6:32421271;6:32421391;6:32421391;6:32421391;6:32421423;6:32421423;6:32421423;6:32421442;6:32421442;6:32421442;6:32421504;6:32421504;6:32421504;6:32421564;6:32421564;6:32421564;6:32421626;6:32421626;6:32421626;6:32421671;6:32421671;6:32421671;6:32421672;6:32421672;6:32421672;6:32421689;6:32421689;6:32421689;6:32421709;6:32421709;6:32421709;6:32421739;6:32421739;6:32421739;6:32421794;6:32421794;6:32421794;6:32421861;6:32421861;6:32421861;6:32421910;6:32421910;6:32421910;6:32422026;6:32422026;6:32422026;6:32422035;6:32422035;6:32422035;6:32422041;6:32422041;6:32422041;6:32422062;6:32422062;6:32422062;6:32422086;6:32422086;6:32422086;6:32422136;6:32422136;6:32422136;6:32422305;6:32422305;6:32422305;6:32422348;6:32422348;6:32422348;6:32422373;6:32422373;6:32422373;6:32422419;6:32422419;6:32422419;6:32422430;6:32422430;6:32422430;6:32422566;6:32422566;6:32422566;6:32422677;6:32422677;6:32422677;6:32422708;6:32422708;6:32422708;6:32422714;6:32422714;6:32422714;6:32422721;6:32422721;6:32422721;6:32422724;6:32422724;6:32422724;6:32422725;6:32422725;6:32422725;6:32422727;6:32422727;6:32422727;6:32422729;6:32422729;6:32422729;6:32422730;6:32422730;6:32422730;6:32422749;6:32422749;6:32422749;6:32422833;6:32422833;6:32422833;6:32422844;6:32422844;6:32422844;6:32422867;6:32422867;6:32422867;6:32422920;6:32422920;6:32422920;6:32422934;6:32422934;6:32422934;6:32423021;6:32423021;6:32423021;6:32423058;6:32423058;6:32423058;6:32423108;6:32423108;6:32423108;6:32423135;6:32423135;6:32423135;6:32423152;6:32423152;6:32423152;6:32423194;6:32423194;6:32423194;6:32423235;6:32423235;6:32423235;6:32423236;6:32423236;6:32423236;6:32423294;6:32423294;6:32423294;6:32423298;6:32423298;6:32423298;6:32423411;6:32423411;6:32423411;6:32423435;6:32423435;6:32423435;6:32423481;6:32423481;6:32423481;6:32423482;6:32423482;6:32423482;6:32423507;6:32423507;6:32423507;6:32423526;6:32423526;6:32423526;6:32423540;6:32423540;6:32423540;6:32423563;6:32423563;6:32423563;6:32423602;6:32423602;6:32423602;6:32423707;6:32423707;6:32423707;6:32423708;6:32423708;6:32423708;6:32423727;6:32423727;6:32423727;6:32423788;6:32423788;6:32423788;6:32423790;6:32423790;6:32423790;6:32423933;6:32423933;6:32423933;6:32423955;6:32423955;6:32423955;6:32423991;6:32423991;6:32423991;6:32424013;6:32424013;6:32424013;6:32424031;6:32424031;6:32424031;6:32424094;6:32424094;6:32424094;6:32424380;6:32424380;6:32424380;6:32424574;6:32424574;6:32424574;6:32424610;6:32424610;6:32424610;6:32424895;6:32424895;6:32424895;6:32424918;6:32424918;6:32424918;6:32424943;6:32424943;6:32424943;6:32424981;6:32424981;6:32424981;6:32425020;6:32425020;6:32425020;6:32425044;6:32425044;6:32425044;6:32425045;6:32425045;6:32425045;6:32425074;6:32425074;6:32425074;6:32425109;6:32425109;6:32425109;6:32425147;6:32425147;6:32425147;6:32425167;6:32425167;6:32425167;6:32425190;6:32425190;6:32425190;6:32425196;6:32425196;6:32425196;6:32425247;6:32425247;6:32425247;6:32425304;6:32425304;6:32425304;6:32425336;6:32425336;6:32425336;6:32425394;6:32425394;6:32425394;6:32425472;6:32425472;6:32425472;6:32425486;6:32425486;6:32425486;6:32425600;6:32425600;6:32425600;6:32425672;6:32425672;6:32425672;6:32425787;6:32425787;6:32425787;6:32425823;6:32425823;6:32425823;6:32425958;6:32425958;6:32425958;6:32425964;6:32425964;6:32425964;6:32426039;6:32426039;6:32426039;6:32426049;6:32426049;6:32426049;6:32426152;6:32426152;6:32426152;6:32426163;6:32426163;6:32426163;6:32426188;6:32426188;6:32426188;6:32426216;6:32426216;6:32426216;6:32426252;6:32426252;6:32426252;6:32426280;6:32426280;6:32426280;6:32426322;6:32426322;6:32426322;6:32426389;6:32426389;6:32426389;6:32426538;6:32426538;6:32426538;6:32426541;6:32426541;6:32426541;6:32426577;6:32426577;6:32426577;6:32426710;6:32426710;6:32426710;6:32426723;6:32426723;6:32426723;6:32426899;6:32426899;6:32426899;6:32426935;6:32426935;6:32426935;6:32426962;6:32426962;6:32426962;6:32427042;6:32427042;6:32427042;6:32427073;6:32427073;6:32427073;6:32427098;6:32427098;6:32427098;6:32427140;6:32427140;6:32427140;6:32427170;6:32427170;6:32427170;6:32427182;6:32427182;6:32427182;6:32427207;6:32427207;6:32427207;6:32427208;6:32427208;6:32427208;6:32427310;6:32427310;6:32427310;6:32427311;6:32427311;6:32427311;6:32427381;6:32427381;6:32427381;6:32427434;6:32427434;6:32427434;6:32427467;6:32427467;6:32427467;6:32427512;6:32427512;6:32427512;6:32427604;6:32427604;6:32427604;6:32427735;6:32427735;6:32427735;6:32427841;6:32427841;6:32427841;6:32427871;6:32427871;6:32427871;6:32427894;6:32427894;6:32427894;6:32427899;6:32427899;6:32427899;6:32427946;6:32427946;6:32427946;6:32428002;6:32428002;6:32428002;6:32428078;6:32428078;6:32428078;6:32428092;6:32428092;6:32428092;6:32428500;6:32428500;6:32428500;6:32428994;6:32428994;6:32428994;6:32429077;6:32429077;6:32429077;6:32429694;6:32429694;6:32429694;6:32430337;6:32430337;6:32430337;6:32431239;6:32431239;6:32431239;6:32432650;6:32432650;6:32432650;6:32433125;6:32433125;6:32433125;6:32433508;6:32433508;6:32433508;6:32433565;6:32433565;6:32433565;6:32433759;6:32433759;6:32433804;6:32433804;6:32433804;6:32434479;6:32434479;6:32434479;6:32434716;6:32434716;6:32434716;6:32435196;6:32435196;6:32435196;6:32435515;6:32435515;6:32435515;6:32435892;6:32435892;6:32435892;6:32435921;6:32435921;6:32435921;6:32437813;6:32437813;6:32437813;6:32438513;6:32438513;6:32438513;6:32438546;6:32438546;6:32438546;6:32438691;6:32438691;6:32438691;6:32439782;6:32439782;6:32439782;6:32440049;6:32440049;6:32440049;6:32440880;6:32440880;6:32440880;6:32441126;6:32441126;6:32441126;6:32441577;6:32441577;6:32441577;6:32442086;6:32442086;6:32442086;6:32442156;6:32442156;6:32442242;6:32442242;6:32442242;6:32442408;6:32442408;6:32442408;6:32444493;6:32444493;6:32444493;6:32445306;6:32445306;6:32445306;6:32445306;6:32445319;6:32445319;6:32445319;6:32446078;6:32446078;6:32446078;6:32446682;6:32446682;6:32446682;6:32446960;6:32446960;6:32446960;6:32447740;6:32447740;6:32447740;6:32447832;6:32447832;6:32447832;6:32448360;6:32448360;6:32448360;6:32448792;6:32448792;6:32448792;6:32448962;6:32448962;6:32448962;6:32449386;6:32449386;6:32449386;6:32449961;6:32449961;6:32449961;6:32450193;6:32450193;6:32450193;6:32450203;6:32450203;6:32450203;6:32450461;6:32450461;6:32450461;6:32452341;6:32452341;6:32452341;6:32452346;6:32452346;6:32452346;6:32452378;6:32452378;6:32452378;6:32452587;6:32452587;6:32452587;6:32453163;6:32453163;6:32453163;6:32453194;6:32453194;6:32453194;6:32453320;6:32453320;6:32453320;6:32453568;6:32453568;6:32453568;6:32453882;6:32453882;6:32453882;6:32454361;6:32454361;6:32454361;6:32456493;6:32456493;6:32456493;6:32456494;6:32456494;6:32456494;6:32472603;6:32472603;6:32472603;6:32473455;6:32473455;6:32473455;6:32473672;6:32473672;6:32473672;6:32473673;6:32473673;6:32473673;6:32487256;6:32487256;6:32487256;6:32497870;6:32497870;6:32497870;6:32501480;6:32501480;6:32501480;6:32501715;6:32501715;6:32501715;6:32501879;6:32501879;6:32501879;6:32504230;6:32504230;6:32504230;6:32504774;6:32504774;6:32504774;6:32508843;6:32508843;6:32508843;6:32509655;6:32509655;6:32509655;6:32509985;6:32509985;6:32509985;6:32510104;6:32510104;6:32510104;6:32511628;6:32511628;6:32511628;6:32512613;6:32512613;6:32512613;6:32513102;6:32513102;6:32513102;6:32517878;6:32517878;6:32517878;6:32517990;6:32517990;6:32517990;6:32521970;6:32521970;6:32521970;6:32522087;6:32522087;6:32522087;6:32522148;6:32522148;6:32522148;6:32522713;6:32522713;6:32522713;6:32525541;6:32525541;6:32525541;6:32525640;6:32525640;6:32525640;6:32525696;6:32525696;6:32525696;6:32525764;6:32525764;6:32525764;6:32525779;6:32525779;6:32525779;6:32526144;6:32526144;6:32526144;6:32526256;6:32526256;6:32526256;6:32526372;6:32526372;6:32526372;6:32526775;6:32526775;6:32526775;6:32526838;6:32526838;6:32526838;6:32526880;6:32526880;6:32526880;6:32526891;6:32526891;6:32526891;6:32527031;6:32527031;6:32527031;6:32527079;6:32527079;6:32527079;6:32527295;6:32527295;6:32527295;6:32527406;6:32527406;6:32527406;6:32527532;6:32527532;6:32527532;6:32527685;6:32527685;6:32527685;6:32528293;6:32528293;6:32528293;6:32528323;6:32528323;6:32528323;6:32528570;6:32528570;6:32528570;6:32529669;6:32529669;6:32529669;6:32529695;6:32529695;6:32529695;6:32529754;6:32529754;6:32529754;6:32529806;6:32529806;6:32529806;6:32529950;6:32529950;6:32529950;6:32530017;6:32530017;6:32530017;6:32530139;6:32530139;6:32530139;6:32530337;6:32530337;6:32530337;6:32530514;6:32530514;6:32530514;6:32530559;6:32530559;6:32530559;6:32530572;6:32530572;6:32530572;6:32530591;6:32530591;6:32530591;6:32530611;6:32530611;6:32530611;6:32530648;6:32530648;6:32530648;6:32530652;6:32530652;6:32530652;6:32530657;6:32530657;6:32530657;6:32530664;6:32530664;6:32530664;6:32530815;6:32530815;6:32530815;6:32530993;6:32530993;6:32530993;6:32531117;6:32531117;6:32531117;6:32531127;6:32531127;6:32531127;6:32531204;6:32531204;6:32531204;6:32531287;6:32531287;6:32531287;6:32531351;6:32531351;6:32531351;6:32531362;6:32531362;6:32531362;6:32531397;6:32531397;6:32531397;6:32531475;6:32531475;6:32531475;6:32531495;6:32531495;6:32531495;6:32531525;6:32531525;6:32531525;6:32531542;6:32531542;6:32531542;6:32531583;6:32531583;6:32531583;6:32531626;6:32531626;6:32531626;6:32531661;6:32531661;6:32531661;6:32531948;6:32531948;6:32531948;6:32532089;6:32532089;6:32532089;6:32532490;6:32532490;6:32532490;6:32532544;6:32532544;6:32532544;6:32532602;6:32532602;6:32532602;6:32532668;6:32532668;6:32532668;6:32532967;6:32532967;6:32532967;6:32532997;6:32532997;6:32532997;6:32533031;6:32533031;6:32533031;6:32533149;6:32533149;6:32533149;6:32533246;6:32533246;6:32533246;6:32533409;6:32533409;6:32533409;6:32534459;6:32534459;6:32534459;6:32534742;6:32534742;6:32534742;6:32534743;6:32534743;6:32534743;6:32534861;6:32534861;6:32534861;6:32534957;6:32534957;6:32534957;6:32535103;6:32535103;6:32535103;6:32535637;6:32535637;6:32535637;6:32535647;6:32535647;6:32535647;6:32535687;6:32535687;6:32535687;6:32535874;6:32535874;6:32535874;6:32535894;6:32535894;6:32535894;6:32536262;6:32536262;6:32536262;6:32536601;6:32536601;6:32536601;6:32536743;6:32536743;6:32536743;6:32536893;6:32536893;6:32536893;6:32536940;6:32536940;6:32536940;6:32537226;6:32537226;6:32537226;6:32537447;6:32537447;6:32537447;6:32537734;6:32537734;6:32537734;6:32538123;6:32538123;6:32538123;6:32538289;6:32538289;6:32538289;6:32538426;6:32538426;6:32538426;6:32538470;6:32538470;6:32538470;6:32538754;6:32538754;6:32538754;6:32538881;6:32538881;6:32538881;6:32539421;6:32539421;6:32539421;6:32539617;6:32539617;6:32539617;6:32540505;6:32540505;6:32540505;6:32540561;6:32540561;6:32540561;6:32540575;6:32540575;6:32540575;6:32541203;6:32541203;6:32541203;6:32541394;6:32541394;6:32541394;6:32541551;6:32541551;6:32541551;6:32542071;6:32542071;6:32542071;6:32542236;6:32542236;6:32542236;6:32542638;6:32542638;6:32542638;6:32542861;6:32542861;6:32542861;6:32543137;6:32543137;6:32543137;6:32543376;6:32543376;6:32543376;6:32543708;6:32543708;6:32543708;6:32544037;6:32544037;6:32544037;6:32544308;6:32544308;6:32544308;6:32544413;6:32544413;6:32544413;6:32544424;6:32544424;6:32544424;6:32544618;6:32544618;6:32544618;6:32544634;6:32544634;6:32544634;6:32544750;6:32544750;6:32544750;6:32545087;6:32545087;6:32545087;6:32545105;6:32545105;6:32545105;6:32545117;6:32545117;6:32545117;6:32545195;6:32545195;6:32545195;6:32545201;6:32545201;6:32545201;6:32545587;6:32545587;6:32545587;6:32545912;6:32545912;6:32545912;6:32546032;6:32546032;6:32546032;6:32546191;6:32546191;6:32546191;6:32546446;6:32546446;6:32546446;6:32546670;6:32546670;6:32546670;6:32547168;6:32547168;6:32547168;6:32548122;6:32548122;6:32548122;6:32548161;6:32548161;6:32548161;6:32548438;6:32548438;6:32548438;6:32548464;6:32548464;6:32548464;6:32548646;6:32548646;6:32548646;6:32548789;6:32548789;6:32548789;6:32548950;6:32548950;6:32548950;6:32549139;6:32549139;6:32549139;6:32549245;6:32549245;6:32549245;6:32549362;6:32549362;6:32549362;6:32549443;6:32549443;6:32549443;6:32549627;6:32549627;6:32549627;6:32550111;6:32550111;6:32550111;6:32550321;6:32550321;6:32550321;6:32550348;6:32550348;6:32550348;6:32550406;6:32550406;6:32550406;6:32550417;6:32550417;6:32550417;6:32550431;6:32550431;6:32550431;6:32550491;6:32550491;6:32550491;6:32550548;6:32550548;6:32550548;6:32550580;6:32550580;6:32550580;6:32550665;6:32550665;6:32550665;6:32550785;6:32550785;6:32550785;6:32550816;6:32550816;6:32550816;6:32550863;6:32550863;6:32550863;6:32550913;6:32550913;6:32550913;6:32550919;6:32550919;6:32550919;6:32551427;6:32551427;6:32551427;6:32551656;6:32551656;6:32551656;6:32551715;6:32551715;6:32551715;6:32551850;6:32551850;6:32551850;6:32552080;6:32552080;6:32552080;6:32552462;6:32552462;6:32552462;6:32552603;6:32552603;6:32552603;6:32552760;6:32552760;6:32552760;6:32552859;6:32552859;6:32552859;6:32552868;6:32552868;6:32552868;6:32552965;6:32552965;6:32552965;6:32552977;6:32552977;6:32552977;6:32553167;6:32553167;6:32553167;6:32553170;6:32553170;6:32553170;6:32553200;6:32553200;6:32553200;6:32553309;6:32553309;6:32553309;6:32553683;6:32553683;6:32553706;6:32553706;6:32553706;6:32553729;6:32553729;6:32553729;6:32554155;6:32554155;6:32554155;6:32554345;6:32554345;6:32554345;6:32554421;6:32554421;6:32554421;6:32554504;6:32554504;6:32554504;6:32554640;6:32554640;6:32554640;6:32554699;6:32554699;6:32554699;6:32554719;6:32554719;6:32554719;6:32554762;6:32554762;6:32554762;6:32554902;6:32554902;6:32554902;6:32555051;6:32555051;6:32555051;6:32555124;6:32555124;6:32555124;6:32555203;6:32555203;6:32555203;6:32555206;6:32555206;6:32555206;6:32555296;6:32555296;6:32555296;6:32555347;6:32555347;6:32555347;6:32556019;6:32556019;6:32556019;6:32556475;6:32556475;6:32558661;6:32558661;6:32558661;6:32559159;6:32559159;6:32559159;6:32559160;6:32559160;6:32559160;6:32559163;6:32559163;6:32559163;6:32559467;6:32559467;6:32559467;6:32559509;6:32559509;6:32559509;6:32559643;6:32559643;6:32559643;6:32559911;6:32559911;6:32559911;6:32559936;6:32559936;6:32559936;6:32560067;6:32560067;6:32560067;6:32560463;6:32560463;6:32560463;6:32560605;6:32560605;6:32560605;6:32561009;6:32561009;6:32561009;6:32564856;6:32564856;6:32564856;6:32565189;6:32565189;6:32565189;6:32565711;6:32565711;6:32565711;6:32566284;6:32566284;6:32566284;6:32566947;6:32566947;6:32566947;6:32567065;6:32567065;6:32567065;6:32567278;6:32567278;6:32567278;6:32568090;6:32568090;6:32568090;6:32569431;6:32569431;6:32569431;6:32569459;6:32569459;6:32569459;6:32569506;6:32569506;6:32569506;6:32569513;6:32569513;6:32569513;6:32569687;6:32569687;6:32569687;6:32569802;6:32569802;6:32569802;6:32569816;6:32569816;6:32569816;6:32570172;6:32570172;6:32570172;6:32570216;6:32570216;6:32570216;6:32570494;6:32570494;6:32570494;6:32571295;6:32571295;6:32571295;6:32571891;6:32571891;6:32571891;6:32571929;6:32571929;6:32571929;6:32572155;6:32572155;6:32572155;6:32572234;6:32572234;6:32572234;6:32572278;6:32572278;6:32572737;6:32572737;6:32572737;6:32572940;6:32572940;6:32572940;6:32573361;6:32573361;6:32573361;6:32573895;6:32573895;6:32573895;6:32573910;6:32573910;6:32573910;6:32574048;6:32574048;6:32574048;6:32574186;6:32574186;6:32574186;6:32574244;6:32574244;6:32574244;6:32574329;6:32574329;6:32574329;6:32574360;6:32574360;6:32574360;6:32574453;6:32574453;6:32574453;6:32574614;6:32574614;6:32574614;6:32574643;6:32574643;6:32574643;6:32575115;6:32575115;6:32575115;6:32575167;6:32575167;6:32575167;6:32575182;6:32575182;6:32575182;6:32575222;6:32575222;6:32575222;6:32575258;6:32575258;6:32575258;6:32575820;6:32575820;6:32575820;6:32576037;6:32576037;6:32576037;6:32576265;6:32576265;6:32576265;6:32576283;6:32576283;6:32576283;6:32576324;6:32576324;6:32576324;6:32576356;6:32576356;6:32576356;6:32576368;6:32576368;6:32576368;6:32576811;6:32576811;6:32576811;6:32577025;6:32577025;6:32577025;6:32577240;6:32577240;6:32577240;6:32577245;6:32577245;6:32577245;6:32577417;6:32577417;6:32577417;6:32577596;6:32577596;6:32577596;6:32577606;6:32577606;6:32577606;6:32577639;6:32577639;6:32577639;6:32577640;6:32577640;6:32577640;6:32577643;6:32577643;6:32577643;6:32577644;6:32577644;6:32577644;6:32577695;6:32577695;6:32577695;6:32577846;6:32577846;6:32577846;6:32578198;6:32578198;6:32578198;6:32578346;6:32578346;6:32578346;6:32578426;6:32578426;6:32578426;6:32578621;6:32578621;6:32578621;6:32579077;6:32579077;6:32579077;6:32579334;6:32579334;6:32579334;6:32579904;6:32579904;6:32579904;6:32580343;6:32580343;6:32580343;6:32580454;6:32580454;6:32580454;6:32580640;6:32580640;6:32580640;6:32581175;6:32581175;6:32581175;6:32581225;6:32581225;6:32581225;6:32581456;6:32581456;6:32581456;6:32581500;6:32581500;6:32581500;6:32581712;6:32581712;6:32581712;6:32581761;6:32581761;6:32581761;6:32581762;6:32581762;6:32581762;6:32581889;6:32581889;6:32581889;6:32581889;6:32581889;6:32581913;6:32581913;6:32581913;6:32582288;6:32582288;6:32582288;6:32582485;6:32582485;6:32582485;6:32582492;6:32582492;6:32582492;6:32582969;6:32582969;6:32582969;6:32582980;6:32582980;6:32582980;6:32583188;6:32583188;6:32583188;6:32583417;6:32583417;6:32583417;6:32583757;6:32583757;6:32583757;6:32583846;6:32583846;6:32583846;6:32584060;6:32584060;6:32584060;6:32584294;6:32584294;6:32584294;6:32584306;6:32584306;6:32584306;6:32584371;6:32584371;6:32584371;6:32584652;6:32584652;6:32584652;6:32584794;6:32584794;6:32584794;6:32584932;6:32584932;6:32584932;6:32584989;6:32584989;6:32584989;6:32585045;6:32585045;6:32585045;6:32585068;6:32585068;6:32585068;6:32585239;6:32585239;6:32585239;6:32585273;6:32585273;6:32585273;6:32585277;6:32585277;6:32585282;6:32585282;6:32585282;6:32585363;6:32585363;6:32585363;6:32585380;6:32585380;6:32585380;6:32585465;6:32585465;6:32585465;6:32585762;6:32585762;6:32585762;6:32585775;6:32585775;6:32585775;6:32585982;6:32585982;6:32585982;6:32586011;6:32586011;6:32586011;6:32586068;6:32586068;6:32586068;6:32586141;6:32586141;6:32586141;6:32586375;6:32586375;6:32586375;6:32586376;6:32586376;6:32586376;6:32586478;6:32586478;6:32586478;6:32586567;6:32586567;6:32586567;6:32586754;6:32586754;6:32586754;6:32586809;6:32586809;6:32586809;6:32586831;6:32586831;6:32586831;6:32586930;6:32586930;6:32586930;6:32587011;6:32587011;6:32587011;6:32587062;6:32587062;6:32587062;6:32587687;6:32587687;6:32587687;6:32587716;6:32587716;6:32587716;6:32587717;6:32587717;6:32587717;6:32589065;6:32589065;6:32589065;6:32589772;6:32589772;6:32589772;6:32590183;6:32590183;6:32590183;6:32590184;6:32590184;6:32590184;6:32590665;6:32590665;6:32590665;6:32590669;6:32590669;6:32590669;6:32590696;6:32590696;6:32590696;6:32590722;6:32590722;6:32590722;6:32590722;6:32590735;6:32590735;6:32590735;6:32590844;6:32590844;6:32590844;6:32590844;6:32590844;6:32590990;6:32590990;6:32590990;6:32591058;6:32591058;6:32591058;6:32591058;6:32591058;6:32591106;6:32591106;6:32591106;6:32591129;6:32591129;6:32591129;6:32591183;6:32591183;6:32591183;6:32591216;6:32591216;6:32591216;6:32591227;6:32591227;6:32591227;6:32591310;6:32591310;6:32591310;6:32591370;6:32591370;6:32591370;6:32591388;6:32591388;6:32591388;6:32591416;6:32591416;6:32591416;6:32591429;6:32591429;6:32591429;6:32591432;6:32591432;6:32591432;6:32591469;6:32591469;6:32591469;6:32591755;6:32591755;6:32591755;6:32591775;6:32591775;6:32591775;6:32591836;6:32591836;6:32591836;6:32591838;6:32591838;6:32591838;6:32591842;6:32591842;6:32591842;6:32591861;6:32591861;6:32591861;6:32591876;6:32591876;6:32591876;6:32591953;6:32591953;6:32591953;6:32591980;6:32591980;6:32591980;6:32591991;6:32591991;6:32591991;6:32592040;6:32592040;6:32592040;6:32592051;6:32592051;6:32592051;6:32592083;6:32592083;6:32592083;6:32592110;6:32592110;6:32592110;6:32592239;6:32592239;6:32592239;6:32592294;6:32592294;6:32592294;6:32592649;6:32592649;6:32592649;6:32592650;6:32592650;6:32592650;6:32592747;6:32592747;6:32592747;6:32592843;6:32592843;6:32592843;6:32593097;6:32593097;6:32593097;6:32593127;6:32593127;6:32593127;6:32593190;6:32593190;6:32593190;6:32593225;6:32593225;6:32593225;6:32593291;6:32593291;6:32593291;6:32593292;6:32593292;6:32593292;6:32593368;6:32593368;6:32593368;6:32593423;6:32593423;6:32593423;6:32593537;6:32593537;6:32593537;6:32593654;6:32593654;6:32593654;6:32593689;6:32593689;6:32593689;6:32594039;6:32594039;6:32594039;6:32594162;6:32594162;6:32594162;6:32594503;6:32594503;6:32594503;6:32594512;6:32594512;6:32594512;6:32594515;6:32594515;6:32594515;6:32594577;6:32594577;6:32594577;6:32595042;6:32595042;6:32595042;6:32595222;6:32595222;6:32595222;6:32595352;6:32595352;6:32595352;6:32595530;6:32595	NA	NA	NA	NA	NA	32632634;32593106;32695620;32622958;32632808;32192179;31858928;32159700;	rs115151282;rs28366301;rs13205804;rs35062987;rs13214992;rs3134605;rs622076;rs3134950;	Creatinine_levels;High_density_lipoprotein_cholesterol_levels;LDL_cholesterol;Total_cholesterol_levels;Triglycerides;Estimated_glomerular_filtration_rate;Estimated_glomerular_filtration_rate;Oleic_acid_(18:1n-9)_levels;	Kanai_et_al.;Kanai_et_al.;Klarin_et_al.;Klarin_et_al.;Klarin_et_al.;Wuttke_et_al.;Wuttke_et_al.;Wu_et_al.;
6_6	6	24952783	33438261	S-LDL-C	32341398	6:32341398:A:G	rs9391858	a	g	0.8227	-0.0384918	0.00536781	7.453e-13	12.13	26	0.1087	No	TSBP1	HLA	Biology	59	ApoB;ApoBbyApoA1;EstC;FAw6;FreeC;IDL-C;IDL-CE;IDL-FC;IDL-L;IDL-P;IDL-PL;IDL-TG;LA;LDL-C;LDL-TG;L-LDL-C;L-LDL-CE;L-LDL-FC;L-LDL-L;L-LDL-P;L-LDL-PL;L-LDL-PL_percent;L-LDL-TG;M-LDL-C;M-LDL-CE;M-LDL-FC;M-LDL-FC_percent;M-LDL-L;M-LDL-P;M-LDL-PL;M-LDL-TG;MUFA;PUFA;Remnant-C;Serum-C;SFA;S-LDL-C;S-LDL-CE;S-LDL-FC;S-LDL-L;S-LDL-P;S-LDL-PL;S-LDL-TG;SM;S-VLDL-C;S-VLDL-CE;S-VLDL-FC;S-VLDL-L;S-VLDL-P;S-VLDL-PL;TotFA;VLDL-C;XS-VLDL-C;XS-VLDL-CE;XS-VLDL-FC;XS-VLDL-L;XS-VLDL-P;XS-VLDL-PL;XS-VLDL-TG;	6	region_6_6_locus_1	upstream_gene_variant	6:32427871:A:G;	splice_region_variant,intron_variant,non_coding_transcript_variant;	HLA-DRB9;	AB1_TUBERCULOSIS (p=1.70883e-08); ALLERG_ASTHMA (p=2.3222e-13); ALLERG_ASTHMA_EXMORE (p=2.92483e-13); ASTHMA_ACUTE_RESPIRATORY_INFECTIONS (p=3.85514e-10); ASTHMA_ALLERG (p=8.6278e-11); ASTHMA_ALLERG_EXMORE (p=9.77012e-11); ASTHMA_CHILD (p=1.71475e-11); ASTHMA_CHILD_EXMORE (p=1.88148e-11); ASTHMA_HOSPITAL_MAIN (p=9.22359e-17); ASTHMA_INFECTIONS (p=1.77705e-12); ASTHMA_MODE (p=3.55713e-19); ASTHMA_NAS (p=4.89328e-11); ASTHMA_NAS_EXMORE (p=7.79471e-11); ATOPIC_STRICT (p=3.76548e-08); ATOPIC_STRICT_REIMB (p=1.27394e-09); AUTOIMMUNE (p=4.854e-52); AUTOIMMUNE_NONTHYROID (p=4.854e-52); AUTOIMMUNE_NONTHYROID_STRICT (p=4.854e-52); C3_BASAL_CELL_CARCINOMA (p=6.69885e-15); C3_BASAL_CELL_CARCINOMA_INCLAVO (p=1.03395e-14); C3_LYMPHNODES_SECONDARY_NAS (p=2.61403e-10); C3_LYMPHNODES_SECONDARY_NAS_EXALLC (p=7.13346e-11); C3_OTHER_SKIN (p=1.41645e-15); C3_OTHER_SKIN_EXALLC (p=1.39862e-15); C3_SKIN (p=1.12538e-11); C3_SKIN_EXALLC (p=8.76597e-12); C3_UNCERTAIN_SECONDARY_EXALLC (p=2.66066e-08); CD2_FOLLICULAR_LYMPHOMA (p=1.40443e-26); CD2_FOLLICULAR_LYMPHOMA_EXALLC (p=1.66073e-27); D3_ANAEMIA_B12_DEF (p=2.09011e-10); D3_BLOOD (p=3.44588e-11); D3_IMMUNEMECHANISM (p=6.94065e-26); D3_SARCOIDOSIS (p=3.12033e-53); DIABETES_FG (p=1.01695e-25); DM_BCKGRND_RETINA (p=3.43084e-32); DM_BCKGRND_RETINA_NONPROLIF (p=2.18474e-11); DM_HYPOGLYC (p=5.03849e-20); DM_KETOACIDOSIS (p=1.16708e-80); DM_MACULOPATHY (p=3.322e-27); DM_MACULOPATHY_EXMORE (p=7.70726e-29); DM_NEPHROPATHY (p=2.11252e-18); DM_NEPHROPATHY_EXMORE (p=7.98546e-20); DM_NEUROPATHY (p=1.68694e-15); DM_OTHER_WIDE (p=1.81301e-23); DM_RETINA_NOS (p=9.2555e-27); DM_RETINA_PROLIF (p=8.77001e-16); DM_RETINOPATHY (p=1.96607e-20); DM_RETINOPATHY_EXMORE (p=7.62957e-22); DM_SEVERAL_COMPLICATIONS (p=1.29003e-23); DM_VITREOUS_BLEEDING (p=1.39782e-08); E4_DIABETES (p=2.5698e-27); E4_DM1 (p=2.57632e-133); E4_DM1COMA (p=3.29155e-39); E4_DM1KETO (p=1.29658e-42); E4_DM1NASCOMP (p=2.54683e-108); E4_DM1NEU (p=2.00909e-19); E4_DM1NOCOMP (p=2.53513e-140); E4_DM1OPTH (p=2.64241e-95); E4_DM1REN (p=1.15985e-26); E4_DM1_STRICT (p=1.81928e-84); E4_DM2 (p=1.61065e-09); E4_DM2OPTH (p=1.55812e-14); E4_DMNAS (p=4.24326e-32); E4_DMNASNOCOMP (p=4.57604e-09); E4_ENDONUTRMET (p=1.25632e-22); E4_GLUCOPANCREAS (p=7.72859e-12); E4_HYPOGLYC (p=8.44112e-11); E4_HYTHYNAS (p=5.098e-15); E4_HYTHY_AI_STRICT (p=9.34329e-18); E4_HYTHY_AI_STRICT_PURCH (p=2.83727e-13); E4_THYROID (p=4.89666e-15); E4_THYROIDITSUBAC (p=2.87475e-12); E4_THYTOXGOITDIF (p=2.81533e-10); E4_THYTOXNAS (p=2.01679e-09); G6_DEMYEL (p=2.36974e-14); G6_DIABETNEUR (p=3.748e-14); G6_MS (p=1.50557e-17); G6_NERPLEX (p=3.33688e-10); H7_CHOROIDRETINA (p=1.834e-12); H7_EYE (p=5.33949e-13); H7_MACULOPATHYDIAB (p=6.11083e-27); H7_OPTNERVE (p=8.21353e-10); H7_OPTNEURITIS (p=1.20726e-11); H7_RETINALDISOTH (p=2.50957e-17); H7_RETINOPATHYDIAB (p=5.14517e-50); H7_RETINOPATHYDIAB_BKG (p=2.97715e-32); H7_RETINOPATHYDIAB_BKG_SEVERE (p=1.90283e-11); H7_RETINOPATHYDIAB_NAS (p=7.55614e-21); H7_RETINOPATHYDIAB_PROLIF (p=2.01233e-31); HYPOTHYROIDISM (p=2.558e-17); HYPOTHY_LEVOTHY (p=1.9081e-17); HYPOTHY_PURCHASE (p=1.9081e-17); HYPOTHY_REIMB (p=2.82319e-10); HYPOT_THYRO_INCL (p=5.40505e-15); J10_ASTHMA (p=3.64754e-19); J10_ASTHMACOPDKELA (p=5.83983e-20); J10_ASTHMA_EXMORE (p=9.06985e-19); J10_ASTHMA_INCLAVO (p=2.59179e-22); J10_ASTHMA_MAIN (p=8.47813e-18); J10_ASTHMA_MAIN_EXMORE (p=1.6788e-17); J10_LOWCHRON (p=1.2569e-23); K11_COELIAC (p=7.92501e-122); K11_ORAL_LICHEN_PLANUS_WIDE (p=1.58708e-91); K11_ORAL_LICHEN_WIDE_HYPOT_THYRO (p=2.43613e-14); K11_OTHDIG (p=6.88811e-33); K11_REIMB_202 (p=4.75795e-08); KELA_DIAB_INSUL (p=7.93049e-33); KELA_DIAB_INSUL_EXMORE (p=3.23221e-33); L12_ATOPIC (p=9.34803e-09); L12_BULLOTH (p=2.79956e-09); L12_BULLOUS (p=2.96893e-13); L12_DERMATHERP (p=2.11077e-10); L12_DERMATITISECZEMA (p=5.88545e-09); L12_LICHENPLANUS (p=3.79665e-88); L12_LICHENPLANUS_INCLAVO (p=7.56136e-94); L12_PAPULOSQUAMOUS (p=1.91823e-25); M13_POLYARTHROPATHIES (p=7.78753e-12); M13_RHEUMA (p=2.62603e-20); M13_RHEUMA_INCLAVO (p=1.21479e-21); M13_SJOGREN (p=1.99022e-15); N14_CERVICAL_DYSPLASIA_ALL (p=5.97517e-10); N14_CERVICAL_HSIL (p=7.17381e-10); N14_DYSPLACERVUT (p=8.81881e-09); N14_FEMALE_GENITAL_DYSPLASIA_ALL (p=1.69044e-13); N14_FEMALE_GENITAL_HSIL (p=1.60583e-12); O15_PREG_DM (p=6.99359e-12); RHEUMA_OTHER_WIDE (p=3.03914e-10); RHEUMA_SERONEG (p=1.23586e-08); RHEUMA_SEROPOS (p=3.24713e-18); RHEUMA_SEROPOS_OTH (p=3.26212e-19); RHEUMA_SEROPOS_STRICT (p=6.17447e-14); RHEUMA_SEROPOS_WIDE (p=8.82877e-19); T1D (p=3.24638e-84); T1D_EARLY (p=2.78612e-52); T1D_STRICT (p=8.15267e-79); T1D_STRICT1 (p=2.73653e-76); T1D_WIDE (p=2.46037e-142); T1D_WIDE1 (p=2.32274e-139); T2D_WIDE (p=7.15649e-11); THYROTOXICOSIS (p=1.08084e-09); Z21_OTHER_SPECIAL_EXAM_INVES_PERSONS_WO_COMPLA_REPOR_DIAGNOSIS (p=4.5651e-08);	Basophil count (Astle W 2016); Granulocyte count (Astle W 2016); High light scatter reticulocyte count (Astle W 2016); Lymphocyte count (Astle W 2016); Myeloid white cell count (Astle W 2016); Neutrophil count (Astle W 2016); Platelet distribution width (Astle W 2016); Reticulocyte count (Astle W 2016); Reticulocyte fraction of red cells (Astle W 2016); Sum basophil neutrophil counts (Astle W 2016); Sum eosinophil basophil counts (Astle W 2016); Sum neutrophil eosinophil counts (Astle W 2016); White blood cell count (Astle W 2016); Low density lipoprotein (GLGC 2013); Low density lipoprotein (GLGC 2010); Total cholesterol (GLGC 2013); Total cholesterol (GLGC 2010); HIV 1 control (Pereyra F 2010); LDL cholesterol (GLGC 2010); Multiple sclerosis (IMSGC 2007); Total cholesterol (GLGC 2010); Primary sclerosing cholangitis (Ji S 2017); Arm fat-free mass left (Neale B 2017); Asthma (Neale B 2017); Doctor diagnosed asthma (Neale B 2017); Hayfever, allergic rhinitis or eczema (Neale B 2017); Height (Neale B 2017); Intestinal malabsorption (Neale B 2017); Mouth or teeth dental problems: mouth ulcers (Neale B 2017); No blood clot, bronchitis, emphysema, asthma, rhinitis, eczema or allergy diagnosed by doctor (Neale B 2017); Psoriasis (Neale B 2017); Self-reported ankylosing spondylitis (Neale B 2017); Self-reported asthma (Neale B 2017); Self-reported hypothyroidism or myxoedema (Neale B 2017); Self-reported malabsorption or coeliac disease (Neale B 2017); Self-reported psoriasis (Neale B 2017); Self-reported psoriatic arthropathy (Neale B 2017); Self-reported ulcerative colitis (Neale B 2017); Sitting height (Neale B 2017); Started insulin within one year diagnosis of diabetes (Neale B 2017); Treatment with insulin product (Neale B 2017); Treatment with levothyroxine sodium (Neale B 2017); Treatment with ventolin 100micrograms inhaler (Neale B 2017); Trunk fat-free mass (Neale B 2017); Trunk predicted mass (Neale B 2017); Whole body fat-free mass (Neale B 2017); Whole body water mass (Neale B 2017); Rheumatoid arthritis (Okada Y 2014); Rheumatoid arthritis (Okada Y 2014); Rheumatoid arthritis (Okada Y 2014);	NA	NA	NA	6:32209198;6:32209198;6:32212611;6:32212611;6:32227556;6:32227556;6:32277509;6:32277509;6:32289808;6:32289808;6:32299173;6:32299173;6:32339840;6:32339840;6:32339840;6:32339840;6:32339840;6:32339925;6:32339925;6:32339925;6:32339988;6:32339988;6:32339988;6:32341208;6:32341208;6:32341208;6:32341398;6:32341398;6:32341398;6:32341398;6:32341398;6:32341843;6:32341843;6:32341843;6:32343575;6:32343575;6:32343575;6:32343743;6:32343743;6:32343743;6:32343757;6:32343757;6:32343757;6:32344095;6:32344095;6:32344095;6:32344575;6:32344575;6:32344575;6:32345086;6:32345086;6:32345086;6:32345086;6:32345086;6:32345131;6:32345131;6:32345131;6:32345540;6:32345540;6:32345540;6:32345776;6:32345776;6:32345776;6:32346213;6:32346213;6:32346213;6:32350591;6:32350591;6:32350591;6:32351566;6:32351566;6:32351566;6:32351566;6:32351566;6:32351735;6:32351735;6:32351735;6:32352294;6:32352294;6:32352294;6:32352383;6:32352383;6:32352383;6:32352680;6:32352680;6:32352680;6:32353505;6:32353505;6:32353505;6:32353620;6:32353620;6:32353620;6:32353762;6:32353762;6:32353762;6:32353949;6:32353949;6:32353949;6:32354328;6:32354328;6:32354328;6:32354520;6:32354520;6:32354520;6:32354520;6:32354520;6:32354629;6:32354629;6:32354629;6:32354834;6:32354834;6:32354834;6:32354888;6:32354888;6:32354888;6:32355003;6:32355003;6:32355003;6:32355109;6:32355109;6:32355109;6:32355285;6:32355285;6:32355285;6:32355303;6:32355303;6:32355303;6:32355631;6:32355631;6:32355631;6:32355677;6:32355677;6:32355677;6:32355724;6:32355724;6:32355724;6:32355808;6:32355808;6:32355808;6:32355858;6:32355858;6:32355858;6:32355981;6:32355981;6:32355981;6:32356097;6:32356097;6:32356097;6:32356242;6:32356242;6:32356242;6:32356272;6:32356272;6:32356272;6:32356307;6:32356307;6:32356307;6:32356327;6:32356327;6:32356327;6:32356356;6:32356356;6:32356356;6:32356440;6:32356440;6:32356440;6:32356489;6:32356489;6:32356489;6:32356573;6:32356573;6:32356573;6:32356667;6:32356667;6:32356667;6:32356755;6:32356755;6:32356755;6:32356829;6:32356829;6:32356829;6:32356839;6:32356839;6:32356839;6:32356876;6:32356876;6:32356876;6:32356917;6:32356917;6:32356917;6:32357023;6:32357023;6:32357023;6:32357037;6:32357037;6:32357037;6:32357133;6:32357133;6:32357133;6:32357133;6:32357133;6:32357333;6:32357333;6:32357333;6:32357339;6:32357339;6:32357339;6:32357344;6:32357344;6:32357344;6:32357397;6:32357397;6:32357397;6:32357489;6:32357489;6:32357489;6:32357525;6:32357525;6:32357525;6:32357529;6:32357529;6:32357529;6:32357715;6:32357715;6:32357715;6:32357715;6:32357715;6:32358008;6:32358008;6:32358008;6:32358011;6:32358011;6:32358011;6:32358113;6:32358113;6:32358113;6:32358144;6:32358144;6:32358144;6:32358163;6:32358163;6:32358163;6:32358163;6:32358163;6:32358205;6:32358205;6:32358205;6:32358213;6:32358213;6:32358213;6:32358283;6:32358283;6:32358283;6:32358345;6:32358345;6:32358345;6:32358345;6:32358345;6:32358368;6:32358368;6:32358368;6:32358368;6:32358368;6:32358458;6:32358458;6:32358458;6:32358459;6:32358459;6:32358459;6:32358533;6:32358533;6:32358533;6:32358533;6:32358533;6:32358728;6:32358728;6:32358728;6:32358834;6:32358834;6:32358834;6:32358883;6:32358883;6:32358883;6:32359133;6:32359133;6:32359133;6:32359156;6:32359156;6:32359156;6:32359163;6:32359163;6:32359163;6:32359171;6:32359171;6:32359171;6:32359208;6:32359208;6:32359208;6:32359227;6:32359227;6:32359227;6:32359230;6:32359230;6:32359230;6:32359241;6:32359241;6:32359241;6:32359267;6:32359267;6:32359267;6:32359269;6:32359269;6:32359269;6:32359389;6:32359389;6:32359389;6:32359400;6:32359400;6:32359400;6:32359431;6:32359431;6:32359431;6:32359431;6:32359431;6:32359460;6:32359460;6:32359460;6:32359460;6:32359460;6:32359513;6:32359513;6:32359513;6:32359514;6:32359514;6:32359514;6:32359519;6:32359519;6:32359519;6:32359521;6:32359521;6:32359521;6:32359611;6:32359611;6:32359611;6:32359617;6:32359617;6:32359617;6:32359643;6:32359643;6:32359643;6:32359643;6:32359643;6:32359800;6:32359800;6:32359800;6:32359872;6:32359872;6:32359872;6:32359904;6:32359904;6:32359904;6:32359927;6:32359927;6:32359927;6:32359929;6:32359929;6:32359929;6:32359931;6:32359931;6:32359931;6:32359937;6:32359937;6:32359937;6:32360050;6:32360050;6:32360050;6:32360060;6:32360060;6:32360060;6:32360069;6:32360069;6:32360069;6:32360135;6:32360135;6:32360135;6:32360136;6:32360136;6:32360136;6:32360203;6:32360203;6:32360203;6:32360208;6:32360208;6:32360208;6:32360223;6:32360223;6:32360223;6:32360272;6:32360272;6:32360272;6:32360319;6:32360319;6:32360319;6:32360341;6:32360341;6:32360341;6:32360341;6:32360341;6:32360429;6:32360429;6:32360429;6:32360443;6:32360443;6:32360443;6:32360477;6:32360477;6:32360477;6:32360532;6:32360532;6:32360532;6:32360551;6:32360551;6:32360551;6:32360589;6:32360589;6:32360589;6:32360641;6:32360641;6:32360641;6:32360644;6:32360644;6:32360644;6:32360714;6:32360714;6:32360714;6:32360945;6:32360945;6:32360945;6:32360955;6:32360955;6:32360955;6:32360986;6:32360986;6:32360986;6:32360987;6:32360987;6:32360987;6:32361003;6:32361003;6:32361003;6:32361035;6:32361035;6:32361035;6:32361080;6:32361080;6:32361080;6:32361130;6:32361130;6:32361130;6:32361223;6:32361223;6:32361223;6:32361251;6:32361251;6:32361251;6:32361255;6:32361255;6:32361255;6:32361388;6:32361388;6:32361388;6:32361388;6:32361388;6:32361408;6:32361408;6:32361408;6:32361424;6:32361424;6:32361424;6:32361445;6:32361445;6:32361445;6:32361449;6:32361449;6:32361449;6:32361455;6:32361455;6:32361455;6:32361469;6:32361469;6:32361469;6:32361485;6:32361485;6:32361485;6:32361525;6:32361525;6:32361525;6:32361566;6:32361566;6:32361566;6:32361583;6:32361583;6:32361583;6:32361610;6:32361610;6:32361610;6:32361612;6:32361612;6:32361612;6:32361613;6:32361613;6:32361613;6:32361677;6:32361677;6:32361677;6:32361694;6:32361694;6:32361694;6:32361742;6:32361742;6:32361742;6:32361749;6:32361749;6:32361749;6:32361752;6:32361752;6:32361752;6:32361762;6:32361762;6:32361762;6:32361809;6:32361809;6:32361809;6:32361841;6:32361841;6:32361841;6:32361842;6:32361842;6:32361842;6:32361858;6:32361858;6:32361858;6:32361859;6:32361859;6:32361859;6:32361894;6:32361894;6:32361894;6:32361943;6:32361943;6:32361943;6:32361953;6:32361953;6:32361953;6:32362010;6:32362010;6:32362010;6:32362011;6:32362011;6:32362011;6:32362020;6:32362020;6:32362020;6:32362049;6:32362049;6:32362049;6:32362075;6:32362075;6:32362075;6:32362085;6:32362085;6:32362085;6:32362128;6:32362128;6:32362128;6:32362182;6:32362182;6:32362182;6:32362217;6:32362217;6:32362217;6:32362245;6:32362245;6:32362245;6:32362262;6:32362262;6:32362262;6:32362272;6:32362272;6:32362272;6:32362389;6:32362389;6:32362389;6:32362408;6:32362408;6:32362408;6:32362433;6:32362433;6:32362433;6:32362453;6:32362453;6:32362453;6:32362639;6:32362639;6:32362639;6:32362669;6:32362669;6:32362669;6:32362702;6:32362702;6:32362702;6:32362703;6:32362703;6:32362703;6:32362741;6:32362741;6:32362741;6:32362745;6:32362745;6:32362745;6:32362832;6:32362832;6:32362832;6:32362930;6:32362930;6:32362930;6:32363774;6:32363774;6:32363774;6:32364984;6:32364984;6:32364984;6:32365284;6:32365284;6:32365284;6:32365553;6:32365553;6:32365553;6:32365707;6:32365707;6:32365707;6:32365896;6:32365896;6:32365896;6:32365928;6:32365928;6:32365928;6:32365931;6:32365931;6:32365931;6:32365932;6:32365932;6:32365932;6:32365971;6:32365971;6:32365971;6:32366331;6:32366331;6:32366331;6:32366421;6:32366421;6:32366421;6:32366421;6:32366421;6:32366625;6:32366625;6:32366625;6:32367259;6:32367259;6:32367259;6:32367259;6:32367451;6:32367451;6:32367451;6:32367451;6:32367515;6:32367515;6:32367515;6:32367604;6:32367604;6:32367604;6:32367604;6:32367927;6:32367927;6:32367927;6:32368483;6:32368483;6:32368483;6:32368621;6:32368621;6:32368621;6:32369355;6:32369355;6:32369355;6:32369643;6:32369643;6:32369643;6:32369702;6:32369702;6:32369702;6:32369886;6:32369886;6:32369886;6:32370186;6:32370186;6:32370186;6:32376360;6:32376360;6:32376360;6:32376471;6:32376471;6:32376471;6:32376471;6:32376471;6:32377712;6:32377712;6:32377712;6:32379547;6:32379547;6:32379547;6:32380892;6:32380892;6:32380892;6:32384892;6:32384892;6:32384892;6:32385119;6:32385119;6:32385119;6:32385596;6:32385596;6:32385596;6:32389334;6:32389334;6:32389334;6:32390703;6:32390703;6:32390703;6:32390857;6:32390857;6:32390857;6:32391695;6:32391695;6:32391695;6:32391772;6:32391772;6:32391772;6:32391991;6:32391991;6:32391991;6:32394048;6:32394048;6:32394122;6:32394122;6:32394122;6:32395036;6:32395036;6:32397863;6:32397863;6:32397863;6:32401036;6:32401036;6:32401036;6:32401036;6:32401036;6:32409708;6:32409708;6:32409708;6:32409708;6:32409708;6:32410083;6:32410083;6:32410083;6:32410159;6:32410159;6:32410159;6:32411362;6:32411362;6:32411362;6:32411362;6:32411362;6:32412435;6:32412435;6:32412435;6:32412435;6:32412435;6:32413978;6:32413978;6:32413978;6:32414948;6:32414948;6:32414948;6:32415153;6:32415153;6:32415153;6:32415211;6:32415211;6:32415211;6:32415637;6:32415637;6:32415637;6:32415762;6:32415762;6:32415762;6:32415805;6:32415805;6:32415805;6:32415858;6:32415858;6:32415858;6:32415858;6:32415858;6:32415975;6:32415975;6:32415975;6:32415975;6:32415975;6:32415982;6:32415982;6:32415982;6:32416052;6:32416052;6:32416052;6:32416078;6:32416078;6:32416078;6:32416161;6:32416161;6:32416161;6:32416175;6:32416175;6:32416175;6:32416189;6:32416189;6:32416189;6:32416400;6:32416400;6:32416400;6:32416414;6:32416414;6:32416414;6:32416441;6:32416441;6:32416441;6:32416466;6:32416466;6:32416466;6:32416479;6:32416479;6:32416479;6:32416532;6:32416532;6:32416532;6:32416534;6:32416534;6:32416534;6:32416550;6:32416550;6:32416550;6:32416573;6:32416573;6:32416573;6:32416574;6:32416574;6:32416574;6:32416633;6:32416633;6:32416633;6:32416645;6:32416645;6:32416645;6:32416666;6:32416666;6:32416666;6:32416704;6:32416704;6:32416704;6:32416729;6:32416729;6:32416729;6:32416785;6:32416785;6:32416785;6:32416806;6:32416806;6:32416806;6:32416906;6:32416906;6:32416906;6:32416909;6:32416909;6:32416909;6:32416985;6:32416985;6:32416985;6:32417020;6:32417020;6:32417020;6:32417079;6:32417079;6:32417079;6:32417167;6:32417167;6:32417167;6:32417185;6:32417185;6:32417185;6:32417189;6:32417189;6:32417189;6:32417244;6:32417244;6:32417244;6:32417265;6:32417265;6:32417265;6:32417393;6:32417393;6:32417393;6:32417406;6:32417406;6:32417406;6:32417486;6:32417486;6:32417486;6:32417522;6:32417522;6:32417522;6:32417545;6:32417545;6:32417545;6:32417604;6:32417604;6:32417604;6:32417605;6:32417605;6:32417605;6:32417674;6:32417674;6:32417674;6:32417715;6:32417715;6:32417715;6:32417720;6:32417720;6:32417720;6:32417723;6:32417723;6:32417723;6:32417766;6:32417766;6:32417766;6:32417825;6:32417825;6:32417825;6:32417845;6:32417845;6:32417845;6:32417877;6:32417877;6:32417877;6:32417891;6:32417891;6:32417891;6:32417901;6:32417901;6:32417901;6:32417932;6:32417932;6:32417932;6:32417962;6:32417962;6:32417962;6:32418067;6:32418067;6:32418067;6:32418114;6:32418114;6:32418114;6:32418136;6:32418136;6:32418136;6:32418152;6:32418152;6:32418152;6:32418159;6:32418159;6:32418159;6:32418169;6:32418169;6:32418169;6:32418251;6:32418251;6:32418251;6:32418300;6:32418300;6:32418300;6:32418330;6:32418330;6:32418330;6:32418396;6:32418396;6:32418396;6:32418434;6:32418434;6:32418434;6:32418546;6:32418546;6:32418546;6:32418622;6:32418622;6:32418622;6:32418649;6:32418649;6:32418649;6:32418657;6:32418657;6:32418657;6:32418784;6:32418784;6:32418784;6:32418843;6:32418843;6:32418843;6:32418848;6:32418848;6:32418848;6:32418859;6:32418859;6:32418859;6:32418880;6:32418880;6:32418880;6:32418893;6:32418893;6:32418893;6:32418923;6:32418923;6:32418923;6:32418954;6:32418954;6:32418954;6:32418986;6:32418986;6:32418986;6:32419012;6:32419012;6:32419012;6:32419069;6:32419069;6:32419069;6:32419100;6:32419100;6:32419100;6:32419117;6:32419117;6:32419117;6:32419312;6:32419312;6:32419312;6:32419415;6:32419415;6:32419415;6:32419439;6:32419439;6:32419439;6:32419447;6:32419447;6:32419447;6:32419464;6:32419464;6:32419464;6:32419527;6:32419527;6:32419527;6:32419553;6:32419553;6:32419553;6:32419576;6:32419576;6:32419576;6:32419673;6:32419673;6:32419673;6:32419782;6:32419782;6:32419782;6:32419934;6:32419934;6:32419934;6:32420071;6:32420071;6:32420071;6:32420164;6:32420164;6:32420164;6:32420324;6:32420324;6:32420324;6:32420434;6:32420434;6:32420434;6:32420502;6:32420502;6:32420502;6:32420600;6:32420600;6:32420600;6:32421026;6:32421026;6:32421026;6:32421074;6:32421074;6:32421074;6:32421110;6:32421110;6:32421110;6:32421129;6:32421129;6:32421129;6:32421152;6:32421152;6:32421152;6:32421190;6:32421190;6:32421190;6:32421271;6:32421271;6:32421271;6:32421391;6:32421391;6:32421391;6:32421423;6:32421423;6:32421423;6:32421442;6:32421442;6:32421442;6:32421504;6:32421504;6:32421504;6:32421564;6:32421564;6:32421564;6:32421626;6:32421626;6:32421626;6:32421671;6:32421671;6:32421671;6:32421672;6:32421672;6:32421672;6:32421689;6:32421689;6:32421689;6:32421709;6:32421709;6:32421709;6:32421739;6:32421739;6:32421739;6:32421794;6:32421794;6:32421794;6:32421861;6:32421861;6:32421861;6:32421910;6:32421910;6:32421910;6:32422026;6:32422026;6:32422026;6:32422035;6:32422035;6:32422035;6:32422041;6:32422041;6:32422041;6:32422062;6:32422062;6:32422062;6:32422086;6:32422086;6:32422086;6:32422136;6:32422136;6:32422136;6:32422305;6:32422305;6:32422305;6:32422348;6:32422348;6:32422348;6:32422373;6:32422373;6:32422373;6:32422419;6:32422419;6:32422419;6:32422430;6:32422430;6:32422430;6:32422566;6:32422566;6:32422566;6:32422677;6:32422677;6:32422677;6:32422708;6:32422708;6:32422708;6:32422714;6:32422714;6:32422714;6:32422721;6:32422721;6:32422721;6:32422724;6:32422724;6:32422724;6:32422725;6:32422725;6:32422725;6:32422727;6:32422727;6:32422727;6:32422729;6:32422729;6:32422729;6:32422730;6:32422730;6:32422730;6:32422749;6:32422749;6:32422749;6:32422833;6:32422833;6:32422833;6:32422844;6:32422844;6:32422844;6:32422867;6:32422867;6:32422867;6:32422920;6:32422920;6:32422920;6:32422934;6:32422934;6:32422934;6:32423021;6:32423021;6:32423021;6:32423058;6:32423058;6:32423058;6:32423108;6:32423108;6:32423108;6:32423135;6:32423135;6:32423135;6:32423152;6:32423152;6:32423152;6:32423194;6:32423194;6:32423194;6:32423235;6:32423235;6:32423235;6:32423236;6:32423236;6:32423236;6:32423294;6:32423294;6:32423294;6:32423298;6:32423298;6:32423298;6:32423411;6:32423411;6:32423411;6:32423435;6:32423435;6:32423435;6:32423481;6:32423481;6:32423481;6:32423482;6:32423482;6:32423482;6:32423507;6:32423507;6:32423507;6:32423526;6:32423526;6:32423526;6:32423540;6:32423540;6:32423540;6:32423563;6:32423563;6:32423563;6:32423602;6:32423602;6:32423602;6:32423707;6:32423707;6:32423707;6:32423708;6:32423708;6:32423708;6:32423727;6:32423727;6:32423727;6:32423788;6:32423788;6:32423788;6:32423790;6:32423790;6:32423790;6:32423933;6:32423933;6:32423933;6:32423955;6:32423955;6:32423955;6:32423991;6:32423991;6:32423991;6:32424013;6:32424013;6:32424013;6:32424031;6:32424031;6:32424031;6:32424094;6:32424094;6:32424094;6:32424380;6:32424380;6:32424380;6:32424574;6:32424574;6:32424574;6:32424610;6:32424610;6:32424610;6:32424895;6:32424895;6:32424895;6:32424918;6:32424918;6:32424918;6:32424943;6:32424943;6:32424943;6:32424981;6:32424981;6:32424981;6:32425020;6:32425020;6:32425020;6:32425044;6:32425044;6:32425044;6:32425045;6:32425045;6:32425045;6:32425074;6:32425074;6:32425074;6:32425109;6:32425109;6:32425109;6:32425147;6:32425147;6:32425147;6:32425167;6:32425167;6:32425167;6:32425190;6:32425190;6:32425190;6:32425196;6:32425196;6:32425196;6:32425247;6:32425247;6:32425247;6:32425304;6:32425304;6:32425304;6:32425336;6:32425336;6:32425336;6:32425394;6:32425394;6:32425394;6:32425472;6:32425472;6:32425472;6:32425486;6:32425486;6:32425486;6:32425600;6:32425600;6:32425600;6:32425672;6:32425672;6:32425672;6:32425787;6:32425787;6:32425787;6:32425823;6:32425823;6:32425823;6:32425958;6:32425958;6:32425958;6:32425964;6:32425964;6:32425964;6:32426039;6:32426039;6:32426039;6:32426049;6:32426049;6:32426049;6:32426152;6:32426152;6:32426152;6:32426163;6:32426163;6:32426163;6:32426188;6:32426188;6:32426188;6:32426216;6:32426216;6:32426216;6:32426252;6:32426252;6:32426252;6:32426280;6:32426280;6:32426280;6:32426322;6:32426322;6:32426322;6:32426389;6:32426389;6:32426389;6:32426538;6:32426538;6:32426538;6:32426541;6:32426541;6:32426541;6:32426577;6:32426577;6:32426577;6:32426710;6:32426710;6:32426710;6:32426723;6:32426723;6:32426723;6:32426899;6:32426899;6:32426899;6:32426935;6:32426935;6:32426935;6:32426962;6:32426962;6:32426962;6:32427042;6:32427042;6:32427042;6:32427073;6:32427073;6:32427073;6:32427098;6:32427098;6:32427098;6:32427140;6:32427140;6:32427140;6:32427170;6:32427170;6:32427170;6:32427182;6:32427182;6:32427182;6:32427207;6:32427207;6:32427207;6:32427208;6:32427208;6:32427208;6:32427310;6:32427310;6:32427310;6:32427311;6:32427311;6:32427311;6:32427381;6:32427381;6:32427381;6:32427434;6:32427434;6:32427434;6:32427467;6:32427467;6:32427467;6:32427512;6:32427512;6:32427512;6:32427604;6:32427604;6:32427604;6:32427735;6:32427735;6:32427735;6:32427841;6:32427841;6:32427841;6:32427871;6:32427871;6:32427871;6:32427894;6:32427894;6:32427894;6:32427899;6:32427899;6:32427899;6:32427946;6:32427946;6:32427946;6:32428002;6:32428002;6:32428002;6:32428078;6:32428078;6:32428078;6:32428092;6:32428092;6:32428092;6:32428500;6:32428500;6:32428500;6:32428994;6:32428994;6:32428994;6:32429077;6:32429077;6:32429077;6:32429694;6:32429694;6:32429694;6:32430337;6:32430337;6:32430337;6:32431239;6:32431239;6:32431239;6:32432650;6:32432650;6:32432650;6:32433125;6:32433125;6:32433125;6:32433508;6:32433508;6:32433508;6:32433565;6:32433565;6:32433565;6:32433759;6:32433759;6:32433804;6:32433804;6:32433804;6:32434479;6:32434479;6:32434479;6:32434716;6:32434716;6:32434716;6:32435196;6:32435196;6:32435196;6:32435515;6:32435515;6:32435515;6:32435892;6:32435892;6:32435892;6:32435921;6:32435921;6:32435921;6:32437813;6:32437813;6:32437813;6:32438513;6:32438513;6:32438513;6:32438546;6:32438546;6:32438546;6:32438691;6:32438691;6:32438691;6:32439782;6:32439782;6:32439782;6:32440049;6:32440049;6:32440049;6:32440880;6:32440880;6:32440880;6:32441126;6:32441126;6:32441126;6:32441577;6:32441577;6:32441577;6:32442086;6:32442086;6:32442086;6:32442156;6:32442156;6:32442242;6:32442242;6:32442242;6:32442408;6:32442408;6:32442408;6:32444493;6:32444493;6:32444493;6:32445306;6:32445306;6:32445306;6:32445306;6:32445319;6:32445319;6:32445319;6:32446078;6:32446078;6:32446078;6:32446682;6:32446682;6:32446682;6:32446960;6:32446960;6:32446960;6:32447740;6:32447740;6:32447740;6:32447832;6:32447832;6:32447832;6:32448360;6:32448360;6:32448360;6:32448792;6:32448792;6:32448792;6:32448962;6:32448962;6:32448962;6:32449386;6:32449386;6:32449386;6:32449961;6:32449961;6:32449961;6:32450193;6:32450193;6:32450193;6:32450203;6:32450203;6:32450203;6:32450461;6:32450461;6:32450461;6:32452341;6:32452341;6:32452341;6:32452346;6:32452346;6:32452346;6:32452378;6:32452378;6:32452378;6:32452587;6:32452587;6:32452587;6:32453163;6:32453163;6:32453163;6:32453194;6:32453194;6:32453194;6:32453320;6:32453320;6:32453320;6:32453568;6:32453568;6:32453568;6:32453882;6:32453882;6:32453882;6:32454361;6:32454361;6:32454361;6:32456493;6:32456493;6:32456493;6:32456494;6:32456494;6:32456494;6:32472603;6:32472603;6:32472603;6:32473455;6:32473455;6:32473455;6:32473672;6:32473672;6:32473672;6:32473673;6:32473673;6:32473673;6:32487256;6:32487256;6:32487256;6:32497870;6:32497870;6:32497870;6:32501480;6:32501480;6:32501480;6:32501715;6:32501715;6:32501715;6:32501879;6:32501879;6:32501879;6:32504230;6:32504230;6:32504230;6:32504774;6:32504774;6:32504774;6:32508843;6:32508843;6:32508843;6:32509655;6:32509655;6:32509655;6:32509985;6:32509985;6:32509985;6:32510104;6:32510104;6:32510104;6:32511628;6:32511628;6:32511628;6:32512613;6:32512613;6:32512613;6:32513102;6:32513102;6:32513102;6:32517878;6:32517878;6:32517878;6:32517990;6:32517990;6:32517990;6:32521970;6:32521970;6:32521970;6:32522087;6:32522087;6:32522087;6:32522148;6:32522148;6:32522148;6:32522713;6:32522713;6:32522713;6:32525541;6:32525541;6:32525541;6:32525640;6:32525640;6:32525640;6:32525696;6:32525696;6:32525696;6:32525764;6:32525764;6:32525764;6:32525779;6:32525779;6:32525779;6:32526144;6:32526144;6:32526144;6:32526256;6:32526256;6:32526256;6:32526372;6:32526372;6:32526372;6:32526775;6:32526775;6:32526775;6:32526838;6:32526838;6:32526838;6:32526880;6:32526880;6:32526880;6:32526891;6:32526891;6:32526891;6:32527031;6:32527031;6:32527031;6:32527079;6:32527079;6:32527079;6:32527295;6:32527295;6:32527295;6:32527406;6:32527406;6:32527406;6:32527532;6:32527532;6:32527532;6:32527685;6:32527685;6:32527685;6:32528293;6:32528293;6:32528293;6:32528323;6:32528323;6:32528323;6:32528570;6:32528570;6:32528570;6:32529669;6:32529669;6:32529669;6:32529695;6:32529695;6:32529695;6:32529754;6:32529754;6:32529754;6:32529806;6:32529806;6:32529806;6:32529950;6:32529950;6:32529950;6:32530017;6:32530017;6:32530017;6:32530139;6:32530139;6:32530139;6:32530337;6:32530337;6:32530337;6:32530514;6:32530514;6:32530514;6:32530559;6:32530559;6:32530559;6:32530572;6:32530572;6:32530572;6:32530591;6:32530591;6:32530591;6:32530611;6:32530611;6:32530611;6:32530648;6:32530648;6:32530648;6:32530652;6:32530652;6:32530652;6:32530657;6:32530657;6:32530657;6:32530664;6:32530664;6:32530664;6:32530815;6:32530815;6:32530815;6:32530993;6:32530993;6:32530993;6:32531117;6:32531117;6:32531117;6:32531127;6:32531127;6:32531127;6:32531204;6:32531204;6:32531204;6:32531287;6:32531287;6:32531287;6:32531351;6:32531351;6:32531351;6:32531362;6:32531362;6:32531362;6:32531397;6:32531397;6:32531397;6:32531475;6:32531475;6:32531475;6:32531495;6:32531495;6:32531495;6:32531525;6:32531525;6:32531525;6:32531542;6:32531542;6:32531542;6:32531583;6:32531583;6:32531583;6:32531626;6:32531626;6:32531626;6:32531661;6:32531661;6:32531661;6:32531948;6:32531948;6:32531948;6:32532089;6:32532089;6:32532089;6:32532490;6:32532490;6:32532490;6:32532544;6:32532544;6:32532544;6:32532602;6:32532602;6:32532602;6:32532668;6:32532668;6:32532668;6:32532967;6:32532967;6:32532967;6:32532997;6:32532997;6:32532997;6:32533031;6:32533031;6:32533031;6:32533149;6:32533149;6:32533149;6:32533246;6:32533246;6:32533246;6:32533409;6:32533409;6:32533409;6:32534459;6:32534459;6:32534459;6:32534742;6:32534742;6:32534742;6:32534743;6:32534743;6:32534743;6:32534861;6:32534861;6:32534861;6:32534957;6:32534957;6:32534957;6:32535103;6:32535103;6:32535103;6:32535637;6:32535637;6:32535637;6:32535647;6:32535647;6:32535647;6:32535687;6:32535687;6:32535687;6:32535874;6:32535874;6:32535874;6:32535894;6:32535894;6:32535894;6:32536262;6:32536262;6:32536262;6:32536601;6:32536601;6:32536601;6:32536743;6:32536743;6:32536743;6:32536893;6:32536893;6:32536893;6:32536940;6:32536940;6:32536940;6:32537226;6:32537226;6:32537226;6:32537447;6:32537447;6:32537447;6:32537734;6:32537734;6:32537734;6:32538123;6:32538123;6:32538123;6:32538289;6:32538289;6:32538289;6:32538426;6:32538426;6:32538426;6:32538470;6:32538470;6:32538470;6:32538754;6:32538754;6:32538754;6:32538881;6:32538881;6:32538881;6:32539421;6:32539421;6:32539421;6:32539617;6:32539617;6:32539617;6:32540505;6:32540505;6:32540505;6:32540561;6:32540561;6:32540561;6:32540575;6:32540575;6:32540575;6:32541203;6:32541203;6:32541203;6:32541394;6:32541394;6:32541394;6:32541551;6:32541551;6:32541551;6:32542071;6:32542071;6:32542071;6:32542236;6:32542236;6:32542236;6:32542638;6:32542638;6:32542638;6:32542861;6:32542861;6:32542861;6:32543137;6:32543137;6:32543137;6:32543376;6:32543376;6:32543376;6:32543708;6:32543708;6:32543708;6:32544037;6:32544037;6:32544037;6:32544308;6:32544308;6:32544308;6:32544413;6:32544413;6:32544413;6:32544424;6:32544424;6:32544424;6:32544618;6:32544618;6:32544618;6:32544634;6:32544634;6:32544634;6:32544750;6:32544750;6:32544750;6:32545087;6:32545087;6:32545087;6:32545105;6:32545105;6:32545105;6:32545117;6:32545117;6:32545117;6:32545195;6:32545195;6:32545195;6:32545201;6:32545201;6:32545201;6:32545587;6:32545587;6:32545587;6:32545912;6:32545912;6:32545912;6:32546032;6:32546032;6:32546032;6:32546191;6:32546191;6:32546191;6:32546446;6:32546446;6:32546446;6:32546670;6:32546670;6:32546670;6:32547168;6:32547168;6:32547168;6:32548122;6:32548122;6:32548122;6:32548161;6:32548161;6:32548161;6:32548438;6:32548438;6:32548438;6:32548464;6:32548464;6:32548464;6:32548646;6:32548646;6:32548646;6:32548789;6:32548789;6:32548789;6:32548950;6:32548950;6:32548950;6:32549139;6:32549139;6:32549139;6:32549245;6:32549245;6:32549245;6:32549362;6:32549362;6:32549362;6:32549443;6:32549443;6:32549443;6:32549627;6:32549627;6:32549627;6:32550111;6:32550111;6:32550111;6:32550321;6:32550321;6:32550321;6:32550348;6:32550348;6:32550348;6:32550406;6:32550406;6:32550406;6:32550417;6:32550417;6:32550417;6:32550431;6:32550431;6:32550431;6:32550491;6:32550491;6:32550491;6:32550548;6:32550548;6:32550548;6:32550580;6:32550580;6:32550580;6:32550665;6:32550665;6:32550665;6:32550785;6:32550785;6:32550785;6:32550816;6:32550816;6:32550816;6:32550863;6:32550863;6:32550863;6:32550913;6:32550913;6:32550913;6:32550919;6:32550919;6:32550919;6:32551427;6:32551427;6:32551427;6:32551656;6:32551656;6:32551656;6:32551715;6:32551715;6:32551715;6:32551850;6:32551850;6:32551850;6:32552080;6:32552080;6:32552080;6:32552462;6:32552462;6:32552462;6:32552603;6:32552603;6:32552603;6:32552760;6:32552760;6:32552760;6:32552859;6:32552859;6:32552859;6:32552868;6:32552868;6:32552868;6:32552965;6:32552965;6:32552965;6:32552977;6:32552977;6:32552977;6:32553167;6:32553167;6:32553167;6:32553170;6:32553170;6:32553170;6:32553200;6:32553200;6:32553200;6:32553309;6:32553309;6:32553309;6:32553683;6:32553683;6:32553706;6:32553706;6:32553706;6:32553729;6:32553729;6:32553729;6:32554155;6:32554155;6:32554155;6:32554345;6:32554345;6:32554345;6:32554421;6:32554421;6:32554421;6:32554504;6:32554504;6:32554504;6:32554640;6:32554640;6:32554640;6:32554699;6:32554699;6:32554699;6:32554719;6:32554719;6:32554719;6:32554762;6:32554762;6:32554762;6:32554902;6:32554902;6:32554902;6:32555051;6:32555051;6:32555051;6:32555124;6:32555124;6:32555124;6:32555203;6:32555203;6:32555203;6:32555206;6:32555206;6:32555206;6:32555296;6:32555296;6:32555296;6:32555347;6:32555347;6:32555347;6:32556019;6:32556019;6:32556019;6:32556475;6:32556475;6:32558661;6:32558661;6:32558661;6:32559159;6:32559159;6:32559159;6:32559160;6:32559160;6:32559160;6:32559163;6:32559163;6:32559163;6:32559467;6:32559467;6:32559467;6:32559509;6:32559509;6:32559509;6:32559643;6:32559643;6:32559643;6:32559911;6:32559911;6:32559911;6:32559936;6:32559936;6:32559936;6:32560067;6:32560067;6:32560067;6:32560463;6:32560463;6:32560463;6:32560605;6:32560605;6:32560605;6:32561009;6:32561009;6:32561009;6:32564856;6:32564856;6:32564856;6:32565189;6:32565189;6:32565189;6:32565711;6:32565711;6:32565711;6:32566284;6:32566284;6:32566284;6:32566947;6:32566947;6:32566947;6:32567065;6:32567065;6:32567065;6:32567278;6:32567278;6:32567278;6:32568090;6:32568090;6:32568090;6:32569431;6:32569431;6:32569431;6:32569459;6:32569459;6:32569459;6:32569506;6:32569506;6:32569506;6:32569513;6:32569513;6:32569513;6:32569687;6:32569687;6:32569687;6:32569802;6:32569802;6:32569802;6:32569816;6:32569816;6:32569816;6:32570172;6:32570172;6:32570172;6:32570216;6:32570216;6:32570216;6:32570494;6:32570494;6:32570494;6:32571295;6:32571295;6:32571295;6:32571891;6:32571891;6:32571891;6:32571929;6:32571929;6:32571929;6:32572155;6:32572155;6:32572155;6:32572234;6:32572234;6:32572234;6:32572278;6:32572278;6:32572737;6:32572737;6:32572737;6:32572940;6:32572940;6:32572940;6:32573361;6:32573361;6:32573361;6:32573895;6:32573895;6:32573895;6:32573910;6:32573910;6:32573910;6:32574048;6:32574048;6:32574048;6:32574186;6:32574186;6:32574186;6:32574244;6:32574244;6:32574244;6:32574329;6:32574329;6:32574329;6:32574360;6:32574360;6:32574360;6:32574453;6:32574453;6:32574453;6:32574614;6:32574614;6:32574614;6:32574643;6:32574643;6:32574643;6:32575115;6:32575115;6:32575115;6:32575167;6:32575167;6:32575167;6:32575182;6:32575182;6:32575182;6:32575222;6:32575222;6:32575222;6:32575258;6:32575258;6:32575258;6:32575820;6:32575820;6:32575820;6:32576037;6:32576037;6:32576037;6:32576265;6:32576265;6:32576265;6:32576283;6:32576283;6:32576283;6:32576324;6:32576324;6:32576324;6:32576356;6:32576356;6:32576356;6:32576368;6:32576368;6:32576368;6:32576811;6:32576811;6:32576811;6:32577025;6:32577025;6:32577025;6:32577240;6:32577240;6:32577240;6:32577245;6:32577245;6:32577245;6:32577417;6:32577417;6:32577417;6:32577596;6:32577596;6:32577596;6:32577606;6:32577606;6:32577606;6:32577639;6:32577639;6:32577639;6:32577640;6:32577640;6:32577640;6:32577643;6:32577643;6:32577643;6:32577644;6:32577644;6:32577644;6:32577695;6:32577695;6:32577695;6:32577846;6:32577846;6:32577846;6:32578198;6:32578198;6:32578198;6:32578346;6:32578346;6:32578346;6:32578426;6:32578426;6:32578426;6:32578621;6:32578621;6:32578621;6:32579077;6:32579077;6:32579077;6:32579334;6:32579334;6:32579334;6:32579904;6:32579904;6:32579904;6:32580343;6:32580343;6:32580343;6:32580454;6:32580454;6:32580454;6:32580640;6:32580640;6:32580640;6:32581175;6:32581175;6:32581175;6:32581225;6:32581225;6:32581225;6:32581456;6:32581456;6:32581456;6:32581500;6:32581500;6:32581500;6:32581712;6:32581712;6:32581712;6:32581761;6:32581761;6:32581761;6:32581762;6:32581762;6:32581762;6:32581889;6:32581889;6:32581889;6:32581889;6:32581889;6:32581913;6:32581913;6:32581913;6:32582288;6:32582288;6:32582288;6:32582485;6:32582485;6:32582485;6:32582492;6:32582492;6:32582492;6:32582969;6:32582969;6:32582969;6:32582980;6:32582980;6:32582980;6:32583188;6:32583188;6:32583188;6:32583417;6:32583417;6:32583417;6:32583757;6:32583757;6:32583757;6:32583846;6:32583846;6:32583846;6:32584060;6:32584060;6:32584060;6:32584294;6:32584294;6:32584294;6:32584306;6:32584306;6:32584306;6:32584371;6:32584371;6:32584371;6:32584652;6:32584652;6:32584652;6:32584794;6:32584794;6:32584794;6:32584932;6:32584932;6:32584932;6:32584989;6:32584989;6:32584989;6:32585045;6:32585045;6:32585045;6:32585068;6:32585068;6:32585068;6:32585239;6:32585239;6:32585239;6:32585273;6:32585273;6:32585273;6:32585277;6:32585277;6:32585282;6:32585282;6:32585282;6:32585363;6:32585363;6:32585363;6:32585380;6:32585380;6:32585380;6:32585465;6:32585465;6:32585465;6:32585762;6:32585762;6:32585762;6:32585775;6:32585775;6:32585775;6:32585982;6:32585982;6:32585982;6:32586011;6:32586011;6:32586011;6:32586068;6:32586068;6:32586068;6:32586141;6:32586141;6:32586141;6:32586375;6:32586375;6:32586375;6:32586376;6:32586376;6:32586376;6:32586478;6:32586478;6:32586478;6:32586567;6:32586567;6:32586567;6:32586754;6:32586754;6:32586754;6:32586809;6:32586809;6:32586809;6:32586831;6:32586831;6:32586831;6:32586930;6:32586930;6:32586930;6:32587011;6:32587011;6:32587011;6:32587062;6:32587062;6:32587062;6:32587687;6:32587687;6:32587687;6:32587716;6:32587716;6:32587716;6:32587717;6:32587717;6:32587717;6:32589065;6:32589065;6:32589065;6:32589772;6:32589772;6:32589772;6:32590183;6:32590183;6:32590183;6:32590184;6:32590184;6:32590184;6:32590665;6:32590665;6:32590665;6:32590669;6:32590669;6:32590669;6:32590696;6:32590696;6:32590696;6:32590722;6:32590722;6:32590722;6:32590722;6:32590735;6:32590735;6:32590735;6:32590844;6:32590844;6:32590844;6:32590844;6:32590844;6:32590990;6:32590990;6:32590990;6:32591058;6:32591058;6:32591058;6:32591058;6:32591058;6:32591106;6:32591106;6:32591106;6:32591129;6:32591129;6:32591129;6:32591183;6:32591183;6:32591183;6:32591216;6:32591216;6:32591216;6:32591227;6:32591227;6:32591227;6:32591310;6:32591310;6:32591310;6:32591370;6:32591370;6:32591370;6:32591388;6:32591388;6:32591388;6:32591416;6:32591416;6:32591416;6:32591429;6:32591429;6:32591429;6:32591432;6:32591432;6:32591432;6:32591469;6:32591469;6:32591469;6:32591755;6:32591755;6:32591755;6:32591775;6:32591775;6:32591775;6:32591836;6:32591836;6:32591836;6:32591838;6:32591838;6:32591838;6:32591842;6:32591842;6:32591842;6:32591861;6:32591861;6:32591861;6:32591876;6:32591876;6:32591876;6:32591953;6:32591953;6:32591953;6:32591980;6:32591980;6:32591980;6:32591991;6:32591991;6:32591991;6:32592040;6:32592040;6:32592040;6:32592051;6:32592051;6:32592051;6:32592083;6:32592083;6:32592083;6:32592110;6:32592110;6:32592110;6:32592239;6:32592239;6:32592239;6:32592294;6:32592294;6:32592294;6:32592649;6:32592649;6:32592649;6:32592650;6:32592650;6:32592650;6:32592747;6:32592747;6:32592747;6:32592843;6:32592843;6:32592843;6:32593097;6:32593097;6:32593097;6:32593127;6:32593127;6:32593127;6:32593190;6:32593190;6:32593190;6:32593225;6:32593225;6:32593225;6:32593291;6:32593291;6:32593291;6:32593292;6:32593292;6:32593292;6:32593368;6:32593368;6:32593368;6:32593423;6:32593423;6:32593423;6:32593537;6:32593537;6:32593537;6:32593654;6:32593654;6:32593654;6:32593689;6:32593689;6:32593689;6:32594039;6:32594039;6:32594039;6:32594162;6:32594162;6:32594162;6:32594503;6:32594503;6:32594503;6:32594512;6:32594512;6:32594512;6:32594515;6:32594515;6:32594515;6:32594577;6:32594577;6:32594577;6:32595042;6:32595042;6:32595042;6:32595222;6:32595222;6:32595222;6:32595352;6:32595352;6:32595352;6:32595530;6:32595	NA	NA	NA	NA	NA	32632634;32593106;32695620;32622958;32632808;32192179;31858928;32159700;	rs115151282;rs28366301;rs13205804;rs35062987;rs13214992;rs3134605;rs622076;rs3134950;	Creatinine_levels;High_density_lipoprotein_cholesterol_levels;LDL_cholesterol;Total_cholesterol_levels;Triglycerides;Estimated_glomerular_filtration_rate;Estimated_glomerular_filtration_rate;Oleic_acid_(18:1n-9)_levels;	Kanai_et_al.;Kanai_et_al.;Klarin_et_al.;Klarin_et_al.;Klarin_et_al.;Wuttke_et_al.;Wuttke_et_al.;Wu_et_al.;
6_6	6	24952783	33438261	LDL-C	32341398	6:32341398:A:G	rs9391858	a	g	0.8228	-0.0383985	0.00536911	8.568e-13	12.07	26	0.1811	No	TSBP1	HLA	Biology	59	ApoB;ApoBbyApoA1;EstC;FAw6;FreeC;IDL-C;IDL-CE;IDL-FC;IDL-L;IDL-P;IDL-PL;IDL-TG;LA;LDL-C;LDL-TG;L-LDL-C;L-LDL-CE;L-LDL-FC;L-LDL-L;L-LDL-P;L-LDL-PL;L-LDL-PL_percent;L-LDL-TG;M-LDL-C;M-LDL-CE;M-LDL-FC;M-LDL-FC_percent;M-LDL-L;M-LDL-P;M-LDL-PL;M-LDL-TG;MUFA;PUFA;Remnant-C;Serum-C;SFA;S-LDL-C;S-LDL-CE;S-LDL-FC;S-LDL-L;S-LDL-P;S-LDL-PL;S-LDL-TG;SM;S-VLDL-C;S-VLDL-CE;S-VLDL-FC;S-VLDL-L;S-VLDL-P;S-VLDL-PL;TotFA;VLDL-C;XS-VLDL-C;XS-VLDL-CE;XS-VLDL-FC;XS-VLDL-L;XS-VLDL-P;XS-VLDL-PL;XS-VLDL-TG;	6	region_6_6_locus_1	upstream_gene_variant	6:32427871:A:G;	splice_region_variant,intron_variant,non_coding_transcript_variant;	HLA-DRB9;	AB1_TUBERCULOSIS (p=1.70883e-08); ALLERG_ASTHMA (p=2.3222e-13); ALLERG_ASTHMA_EXMORE (p=2.92483e-13); ASTHMA_ACUTE_RESPIRATORY_INFECTIONS (p=3.85514e-10); ASTHMA_ALLERG (p=8.6278e-11); ASTHMA_ALLERG_EXMORE (p=9.77012e-11); ASTHMA_CHILD (p=1.71475e-11); ASTHMA_CHILD_EXMORE (p=1.88148e-11); ASTHMA_HOSPITAL_MAIN (p=9.22359e-17); ASTHMA_INFECTIONS (p=1.77705e-12); ASTHMA_MODE (p=3.55713e-19); ASTHMA_NAS (p=4.89328e-11); ASTHMA_NAS_EXMORE (p=7.79471e-11); ATOPIC_STRICT (p=3.76548e-08); ATOPIC_STRICT_REIMB (p=1.27394e-09); AUTOIMMUNE (p=4.854e-52); AUTOIMMUNE_NONTHYROID (p=4.854e-52); AUTOIMMUNE_NONTHYROID_STRICT (p=4.854e-52); C3_BASAL_CELL_CARCINOMA (p=6.69885e-15); C3_BASAL_CELL_CARCINOMA_INCLAVO (p=1.03395e-14); C3_LYMPHNODES_SECONDARY_NAS (p=2.61403e-10); C3_LYMPHNODES_SECONDARY_NAS_EXALLC (p=7.13346e-11); C3_OTHER_SKIN (p=1.41645e-15); C3_OTHER_SKIN_EXALLC (p=1.39862e-15); C3_SKIN (p=1.12538e-11); C3_SKIN_EXALLC (p=8.76597e-12); C3_UNCERTAIN_SECONDARY_EXALLC (p=2.66066e-08); CD2_FOLLICULAR_LYMPHOMA (p=1.40443e-26); CD2_FOLLICULAR_LYMPHOMA_EXALLC (p=1.66073e-27); D3_ANAEMIA_B12_DEF (p=2.09011e-10); D3_BLOOD (p=3.44588e-11); D3_IMMUNEMECHANISM (p=6.94065e-26); D3_SARCOIDOSIS (p=3.12033e-53); DIABETES_FG (p=1.01695e-25); DM_BCKGRND_RETINA (p=3.43084e-32); DM_BCKGRND_RETINA_NONPROLIF (p=2.18474e-11); DM_HYPOGLYC (p=5.03849e-20); DM_KETOACIDOSIS (p=1.16708e-80); DM_MACULOPATHY (p=3.322e-27); DM_MACULOPATHY_EXMORE (p=7.70726e-29); DM_NEPHROPATHY (p=2.11252e-18); DM_NEPHROPATHY_EXMORE (p=7.98546e-20); DM_NEUROPATHY (p=1.68694e-15); DM_OTHER_WIDE (p=1.81301e-23); DM_RETINA_NOS (p=9.2555e-27); DM_RETINA_PROLIF (p=8.77001e-16); DM_RETINOPATHY (p=1.96607e-20); DM_RETINOPATHY_EXMORE (p=7.62957e-22); DM_SEVERAL_COMPLICATIONS (p=1.29003e-23); DM_VITREOUS_BLEEDING (p=1.39782e-08); E4_DIABETES (p=2.5698e-27); E4_DM1 (p=2.57632e-133); E4_DM1COMA (p=3.29155e-39); E4_DM1KETO (p=1.29658e-42); E4_DM1NASCOMP (p=2.54683e-108); E4_DM1NEU (p=2.00909e-19); E4_DM1NOCOMP (p=2.53513e-140); E4_DM1OPTH (p=2.64241e-95); E4_DM1REN (p=1.15985e-26); E4_DM1_STRICT (p=1.81928e-84); E4_DM2 (p=1.61065e-09); E4_DM2OPTH (p=1.55812e-14); E4_DMNAS (p=4.24326e-32); E4_DMNASNOCOMP (p=4.57604e-09); E4_ENDONUTRMET (p=1.25632e-22); E4_GLUCOPANCREAS (p=7.72859e-12); E4_HYPOGLYC (p=8.44112e-11); E4_HYTHYNAS (p=5.098e-15); E4_HYTHY_AI_STRICT (p=9.34329e-18); E4_HYTHY_AI_STRICT_PURCH (p=2.83727e-13); E4_THYROID (p=4.89666e-15); E4_THYROIDITSUBAC (p=2.87475e-12); E4_THYTOXGOITDIF (p=2.81533e-10); E4_THYTOXNAS (p=2.01679e-09); G6_DEMYEL (p=2.36974e-14); G6_DIABETNEUR (p=3.748e-14); G6_MS (p=1.50557e-17); G6_NERPLEX (p=3.33688e-10); H7_CHOROIDRETINA (p=1.834e-12); H7_EYE (p=5.33949e-13); H7_MACULOPATHYDIAB (p=6.11083e-27); H7_OPTNERVE (p=8.21353e-10); H7_OPTNEURITIS (p=1.20726e-11); H7_RETINALDISOTH (p=2.50957e-17); H7_RETINOPATHYDIAB (p=5.14517e-50); H7_RETINOPATHYDIAB_BKG (p=2.97715e-32); H7_RETINOPATHYDIAB_BKG_SEVERE (p=1.90283e-11); H7_RETINOPATHYDIAB_NAS (p=7.55614e-21); H7_RETINOPATHYDIAB_PROLIF (p=2.01233e-31); HYPOTHYROIDISM (p=2.558e-17); HYPOTHY_LEVOTHY (p=1.9081e-17); HYPOTHY_PURCHASE (p=1.9081e-17); HYPOTHY_REIMB (p=2.82319e-10); HYPOT_THYRO_INCL (p=5.40505e-15); J10_ASTHMA (p=3.64754e-19); J10_ASTHMACOPDKELA (p=5.83983e-20); J10_ASTHMA_EXMORE (p=9.06985e-19); J10_ASTHMA_INCLAVO (p=2.59179e-22); J10_ASTHMA_MAIN (p=8.47813e-18); J10_ASTHMA_MAIN_EXMORE (p=1.6788e-17); J10_LOWCHRON (p=1.2569e-23); K11_COELIAC (p=7.92501e-122); K11_ORAL_LICHEN_PLANUS_WIDE (p=1.58708e-91); K11_ORAL_LICHEN_WIDE_HYPOT_THYRO (p=2.43613e-14); K11_OTHDIG (p=6.88811e-33); K11_REIMB_202 (p=4.75795e-08); KELA_DIAB_INSUL (p=7.93049e-33); KELA_DIAB_INSUL_EXMORE (p=3.23221e-33); L12_ATOPIC (p=9.34803e-09); L12_BULLOTH (p=2.79956e-09); L12_BULLOUS (p=2.96893e-13); L12_DERMATHERP (p=2.11077e-10); L12_DERMATITISECZEMA (p=5.88545e-09); L12_LICHENPLANUS (p=3.79665e-88); L12_LICHENPLANUS_INCLAVO (p=7.56136e-94); L12_PAPULOSQUAMOUS (p=1.91823e-25); M13_POLYARTHROPATHIES (p=7.78753e-12); M13_RHEUMA (p=2.62603e-20); M13_RHEUMA_INCLAVO (p=1.21479e-21); M13_SJOGREN (p=1.99022e-15); N14_CERVICAL_DYSPLASIA_ALL (p=5.97517e-10); N14_CERVICAL_HSIL (p=7.17381e-10); N14_DYSPLACERVUT (p=8.81881e-09); N14_FEMALE_GENITAL_DYSPLASIA_ALL (p=1.69044e-13); N14_FEMALE_GENITAL_HSIL (p=1.60583e-12); O15_PREG_DM (p=6.99359e-12); RHEUMA_OTHER_WIDE (p=3.03914e-10); RHEUMA_SERONEG (p=1.23586e-08); RHEUMA_SEROPOS (p=3.24713e-18); RHEUMA_SEROPOS_OTH (p=3.26212e-19); RHEUMA_SEROPOS_STRICT (p=6.17447e-14); RHEUMA_SEROPOS_WIDE (p=8.82877e-19); T1D (p=3.24638e-84); T1D_EARLY (p=2.78612e-52); T1D_STRICT (p=8.15267e-79); T1D_STRICT1 (p=2.73653e-76); T1D_WIDE (p=2.46037e-142); T1D_WIDE1 (p=2.32274e-139); T2D_WIDE (p=7.15649e-11); THYROTOXICOSIS (p=1.08084e-09); Z21_OTHER_SPECIAL_EXAM_INVES_PERSONS_WO_COMPLA_REPOR_DIAGNOSIS (p=4.5651e-08);	Basophil count (Astle W 2016); Granulocyte count (Astle W 2016); High light scatter reticulocyte count (Astle W 2016); Lymphocyte count (Astle W 2016); Myeloid white cell count (Astle W 2016); Neutrophil count (Astle W 2016); Platelet distribution width (Astle W 2016); Reticulocyte count (Astle W 2016); Reticulocyte fraction of red cells (Astle W 2016); Sum basophil neutrophil counts (Astle W 2016); Sum eosinophil basophil counts (Astle W 2016); Sum neutrophil eosinophil counts (Astle W 2016); White blood cell count (Astle W 2016); Low density lipoprotein (GLGC 2013); Low density lipoprotein (GLGC 2010); Total cholesterol (GLGC 2013); Total cholesterol (GLGC 2010); HIV 1 control (Pereyra F 2010); LDL cholesterol (GLGC 2010); Multiple sclerosis (IMSGC 2007); Total cholesterol (GLGC 2010); Primary sclerosing cholangitis (Ji S 2017); Arm fat-free mass left (Neale B 2017); Asthma (Neale B 2017); Doctor diagnosed asthma (Neale B 2017); Hayfever, allergic rhinitis or eczema (Neale B 2017); Height (Neale B 2017); Intestinal malabsorption (Neale B 2017); Mouth or teeth dental problems: mouth ulcers (Neale B 2017); No blood clot, bronchitis, emphysema, asthma, rhinitis, eczema or allergy diagnosed by doctor (Neale B 2017); Psoriasis (Neale B 2017); Self-reported ankylosing spondylitis (Neale B 2017); Self-reported asthma (Neale B 2017); Self-reported hypothyroidism or myxoedema (Neale B 2017); Self-reported malabsorption or coeliac disease (Neale B 2017); Self-reported psoriasis (Neale B 2017); Self-reported psoriatic arthropathy (Neale B 2017); Self-reported ulcerative colitis (Neale B 2017); Sitting height (Neale B 2017); Started insulin within one year diagnosis of diabetes (Neale B 2017); Treatment with insulin product (Neale B 2017); Treatment with levothyroxine sodium (Neale B 2017); Treatment with ventolin 100micrograms inhaler (Neale B 2017); Trunk fat-free mass (Neale B 2017); Trunk predicted mass (Neale B 2017); Whole body fat-free mass (Neale B 2017); Whole body water mass (Neale B 2017); Rheumatoid arthritis (Okada Y 2014); Rheumatoid arthritis (Okada Y 2014); Rheumatoid arthritis (Okada Y 2014);	NA	NA	NA	6:32209198;6:32209198;6:32212611;6:32212611;6:32227556;6:32227556;6:32277509;6:32277509;6:32289808;6:32289808;6:32299173;6:32299173;6:32339840;6:32339840;6:32339840;6:32339840;6:32339840;6:32339925;6:32339925;6:32339925;6:32339988;6:32339988;6:32339988;6:32341208;6:32341208;6:32341208;6:32341398;6:32341398;6:32341398;6:32341398;6:32341398;6:32341843;6:32341843;6:32341843;6:32343575;6:32343575;6:32343575;6:32343743;6:32343743;6:32343743;6:32343757;6:32343757;6:32343757;6:32344095;6:32344095;6:32344095;6:32344575;6:32344575;6:32344575;6:32345086;6:32345086;6:32345086;6:32345086;6:32345086;6:32345131;6:32345131;6:32345131;6:32345540;6:32345540;6:32345540;6:32345776;6:32345776;6:32345776;6:32346213;6:32346213;6:32346213;6:32350591;6:32350591;6:32350591;6:32351566;6:32351566;6:32351566;6:32351566;6:32351566;6:32351735;6:32351735;6:32351735;6:32352294;6:32352294;6:32352294;6:32352383;6:32352383;6:32352383;6:32352680;6:32352680;6:32352680;6:32353505;6:32353505;6:32353505;6:32353620;6:32353620;6:32353620;6:32353762;6:32353762;6:32353762;6:32353949;6:32353949;6:32353949;6:32354328;6:32354328;6:32354328;6:32354520;6:32354520;6:32354520;6:32354520;6:32354520;6:32354629;6:32354629;6:32354629;6:32354834;6:32354834;6:32354834;6:32354888;6:32354888;6:32354888;6:32355003;6:32355003;6:32355003;6:32355109;6:32355109;6:32355109;6:32355285;6:32355285;6:32355285;6:32355303;6:32355303;6:32355303;6:32355631;6:32355631;6:32355631;6:32355677;6:32355677;6:32355677;6:32355724;6:32355724;6:32355724;6:32355808;6:32355808;6:32355808;6:32355858;6:32355858;6:32355858;6:32355981;6:32355981;6:32355981;6:32356097;6:32356097;6:32356097;6:32356242;6:32356242;6:32356242;6:32356272;6:32356272;6:32356272;6:32356307;6:32356307;6:32356307;6:32356327;6:32356327;6:32356327;6:32356356;6:32356356;6:32356356;6:32356440;6:32356440;6:32356440;6:32356489;6:32356489;6:32356489;6:32356573;6:32356573;6:32356573;6:32356667;6:32356667;6:32356667;6:32356755;6:32356755;6:32356755;6:32356829;6:32356829;6:32356829;6:32356839;6:32356839;6:32356839;6:32356876;6:32356876;6:32356876;6:32356917;6:32356917;6:32356917;6:32357023;6:32357023;6:32357023;6:32357037;6:32357037;6:32357037;6:32357133;6:32357133;6:32357133;6:32357133;6:32357133;6:32357333;6:32357333;6:32357333;6:32357339;6:32357339;6:32357339;6:32357344;6:32357344;6:32357344;6:32357397;6:32357397;6:32357397;6:32357489;6:32357489;6:32357489;6:32357525;6:32357525;6:32357525;6:32357529;6:32357529;6:32357529;6:32357715;6:32357715;6:32357715;6:32357715;6:32357715;6:32358008;6:32358008;6:32358008;6:32358011;6:32358011;6:32358011;6:32358113;6:32358113;6:32358113;6:32358144;6:32358144;6:32358144;6:32358163;6:32358163;6:32358163;6:32358163;6:32358163;6:32358205;6:32358205;6:32358205;6:32358213;6:32358213;6:32358213;6:32358283;6:32358283;6:32358283;6:32358345;6:32358345;6:32358345;6:32358345;6:32358345;6:32358368;6:32358368;6:32358368;6:32358368;6:32358368;6:32358458;6:32358458;6:32358458;6:32358459;6:32358459;6:32358459;6:32358533;6:32358533;6:32358533;6:32358533;6:32358533;6:32358728;6:32358728;6:32358728;6:32358834;6:32358834;6:32358834;6:32358883;6:32358883;6:32358883;6:32359133;6:32359133;6:32359133;6:32359156;6:32359156;6:32359156;6:32359163;6:32359163;6:32359163;6:32359171;6:32359171;6:32359171;6:32359208;6:32359208;6:32359208;6:32359227;6:32359227;6:32359227;6:32359230;6:32359230;6:32359230;6:32359241;6:32359241;6:32359241;6:32359267;6:32359267;6:32359267;6:32359269;6:32359269;6:32359269;6:32359389;6:32359389;6:32359389;6:32359400;6:32359400;6:32359400;6:32359431;6:32359431;6:32359431;6:32359431;6:32359431;6:32359460;6:32359460;6:32359460;6:32359460;6:32359460;6:32359513;6:32359513;6:32359513;6:32359514;6:32359514;6:32359514;6:32359519;6:32359519;6:32359519;6:32359521;6:32359521;6:32359521;6:32359611;6:32359611;6:32359611;6:32359617;6:32359617;6:32359617;6:32359643;6:32359643;6:32359643;6:32359643;6:32359643;6:32359800;6:32359800;6:32359800;6:32359872;6:32359872;6:32359872;6:32359904;6:32359904;6:32359904;6:32359927;6:32359927;6:32359927;6:32359929;6:32359929;6:32359929;6:32359931;6:32359931;6:32359931;6:32359937;6:32359937;6:32359937;6:32360050;6:32360050;6:32360050;6:32360060;6:32360060;6:32360060;6:32360069;6:32360069;6:32360069;6:32360135;6:32360135;6:32360135;6:32360136;6:32360136;6:32360136;6:32360203;6:32360203;6:32360203;6:32360208;6:32360208;6:32360208;6:32360223;6:32360223;6:32360223;6:32360272;6:32360272;6:32360272;6:32360319;6:32360319;6:32360319;6:32360341;6:32360341;6:32360341;6:32360341;6:32360341;6:32360429;6:32360429;6:32360429;6:32360443;6:32360443;6:32360443;6:32360477;6:32360477;6:32360477;6:32360532;6:32360532;6:32360532;6:32360551;6:32360551;6:32360551;6:32360589;6:32360589;6:32360589;6:32360641;6:32360641;6:32360641;6:32360644;6:32360644;6:32360644;6:32360714;6:32360714;6:32360714;6:32360945;6:32360945;6:32360945;6:32360955;6:32360955;6:32360955;6:32360986;6:32360986;6:32360986;6:32360987;6:32360987;6:32360987;6:32361003;6:32361003;6:32361003;6:32361035;6:32361035;6:32361035;6:32361080;6:32361080;6:32361080;6:32361130;6:32361130;6:32361130;6:32361223;6:32361223;6:32361223;6:32361251;6:32361251;6:32361251;6:32361255;6:32361255;6:32361255;6:32361388;6:32361388;6:32361388;6:32361388;6:32361388;6:32361408;6:32361408;6:32361408;6:32361424;6:32361424;6:32361424;6:32361445;6:32361445;6:32361445;6:32361449;6:32361449;6:32361449;6:32361455;6:32361455;6:32361455;6:32361469;6:32361469;6:32361469;6:32361485;6:32361485;6:32361485;6:32361525;6:32361525;6:32361525;6:32361566;6:32361566;6:32361566;6:32361583;6:32361583;6:32361583;6:32361610;6:32361610;6:32361610;6:32361612;6:32361612;6:32361612;6:32361613;6:32361613;6:32361613;6:32361677;6:32361677;6:32361677;6:32361694;6:32361694;6:32361694;6:32361742;6:32361742;6:32361742;6:32361749;6:32361749;6:32361749;6:32361752;6:32361752;6:32361752;6:32361762;6:32361762;6:32361762;6:32361809;6:32361809;6:32361809;6:32361841;6:32361841;6:32361841;6:32361842;6:32361842;6:32361842;6:32361858;6:32361858;6:32361858;6:32361859;6:32361859;6:32361859;6:32361894;6:32361894;6:32361894;6:32361943;6:32361943;6:32361943;6:32361953;6:32361953;6:32361953;6:32362010;6:32362010;6:32362010;6:32362011;6:32362011;6:32362011;6:32362020;6:32362020;6:32362020;6:32362049;6:32362049;6:32362049;6:32362075;6:32362075;6:32362075;6:32362085;6:32362085;6:32362085;6:32362128;6:32362128;6:32362128;6:32362182;6:32362182;6:32362182;6:32362217;6:32362217;6:32362217;6:32362245;6:32362245;6:32362245;6:32362262;6:32362262;6:32362262;6:32362272;6:32362272;6:32362272;6:32362389;6:32362389;6:32362389;6:32362408;6:32362408;6:32362408;6:32362433;6:32362433;6:32362433;6:32362453;6:32362453;6:32362453;6:32362639;6:32362639;6:32362639;6:32362669;6:32362669;6:32362669;6:32362702;6:32362702;6:32362702;6:32362703;6:32362703;6:32362703;6:32362741;6:32362741;6:32362741;6:32362745;6:32362745;6:32362745;6:32362832;6:32362832;6:32362832;6:32362930;6:32362930;6:32362930;6:32363774;6:32363774;6:32363774;6:32364984;6:32364984;6:32364984;6:32365284;6:32365284;6:32365284;6:32365553;6:32365553;6:32365553;6:32365707;6:32365707;6:32365707;6:32365896;6:32365896;6:32365896;6:32365928;6:32365928;6:32365928;6:32365931;6:32365931;6:32365931;6:32365932;6:32365932;6:32365932;6:32365971;6:32365971;6:32365971;6:32366331;6:32366331;6:32366331;6:32366421;6:32366421;6:32366421;6:32366421;6:32366421;6:32366625;6:32366625;6:32366625;6:32367259;6:32367259;6:32367259;6:32367259;6:32367451;6:32367451;6:32367451;6:32367451;6:32367515;6:32367515;6:32367515;6:32367604;6:32367604;6:32367604;6:32367604;6:32367927;6:32367927;6:32367927;6:32368483;6:32368483;6:32368483;6:32368621;6:32368621;6:32368621;6:32369355;6:32369355;6:32369355;6:32369643;6:32369643;6:32369643;6:32369702;6:32369702;6:32369702;6:32369886;6:32369886;6:32369886;6:32370186;6:32370186;6:32370186;6:32376360;6:32376360;6:32376360;6:32376471;6:32376471;6:32376471;6:32376471;6:32376471;6:32377712;6:32377712;6:32377712;6:32379547;6:32379547;6:32379547;6:32380892;6:32380892;6:32380892;6:32384892;6:32384892;6:32384892;6:32385119;6:32385119;6:32385119;6:32385596;6:32385596;6:32385596;6:32389334;6:32389334;6:32389334;6:32390703;6:32390703;6:32390703;6:32390857;6:32390857;6:32390857;6:32391695;6:32391695;6:32391695;6:32391772;6:32391772;6:32391772;6:32391991;6:32391991;6:32391991;6:32394048;6:32394048;6:32394122;6:32394122;6:32394122;6:32395036;6:32395036;6:32397863;6:32397863;6:32397863;6:32401036;6:32401036;6:32401036;6:32401036;6:32401036;6:32409708;6:32409708;6:32409708;6:32409708;6:32409708;6:32410083;6:32410083;6:32410083;6:32410159;6:32410159;6:32410159;6:32411362;6:32411362;6:32411362;6:32411362;6:32411362;6:32412435;6:32412435;6:32412435;6:32412435;6:32412435;6:32413978;6:32413978;6:32413978;6:32414948;6:32414948;6:32414948;6:32415153;6:32415153;6:32415153;6:32415211;6:32415211;6:32415211;6:32415637;6:32415637;6:32415637;6:32415762;6:32415762;6:32415762;6:32415805;6:32415805;6:32415805;6:32415858;6:32415858;6:32415858;6:32415858;6:32415858;6:32415975;6:32415975;6:32415975;6:32415975;6:32415975;6:32415982;6:32415982;6:32415982;6:32416052;6:32416052;6:32416052;6:32416078;6:32416078;6:32416078;6:32416161;6:32416161;6:32416161;6:32416175;6:32416175;6:32416175;6:32416189;6:32416189;6:32416189;6:32416400;6:32416400;6:32416400;6:32416414;6:32416414;6:32416414;6:32416441;6:32416441;6:32416441;6:32416466;6:32416466;6:32416466;6:32416479;6:32416479;6:32416479;6:32416532;6:32416532;6:32416532;6:32416534;6:32416534;6:32416534;6:32416550;6:32416550;6:32416550;6:32416573;6:32416573;6:32416573;6:32416574;6:32416574;6:32416574;6:32416633;6:32416633;6:32416633;6:32416645;6:32416645;6:32416645;6:32416666;6:32416666;6:32416666;6:32416704;6:32416704;6:32416704;6:32416729;6:32416729;6:32416729;6:32416785;6:32416785;6:32416785;6:32416806;6:32416806;6:32416806;6:32416906;6:32416906;6:32416906;6:32416909;6:32416909;6:32416909;6:32416985;6:32416985;6:32416985;6:32417020;6:32417020;6:32417020;6:32417079;6:32417079;6:32417079;6:32417167;6:32417167;6:32417167;6:32417185;6:32417185;6:32417185;6:32417189;6:32417189;6:32417189;6:32417244;6:32417244;6:32417244;6:32417265;6:32417265;6:32417265;6:32417393;6:32417393;6:32417393;6:32417406;6:32417406;6:32417406;6:32417486;6:32417486;6:32417486;6:32417522;6:32417522;6:32417522;6:32417545;6:32417545;6:32417545;6:32417604;6:32417604;6:32417604;6:32417605;6:32417605;6:32417605;6:32417674;6:32417674;6:32417674;6:32417715;6:32417715;6:32417715;6:32417720;6:32417720;6:32417720;6:32417723;6:32417723;6:32417723;6:32417766;6:32417766;6:32417766;6:32417825;6:32417825;6:32417825;6:32417845;6:32417845;6:32417845;6:32417877;6:32417877;6:32417877;6:32417891;6:32417891;6:32417891;6:32417901;6:32417901;6:32417901;6:32417932;6:32417932;6:32417932;6:32417962;6:32417962;6:32417962;6:32418067;6:32418067;6:32418067;6:32418114;6:32418114;6:32418114;6:32418136;6:32418136;6:32418136;6:32418152;6:32418152;6:32418152;6:32418159;6:32418159;6:32418159;6:32418169;6:32418169;6:32418169;6:32418251;6:32418251;6:32418251;6:32418300;6:32418300;6:32418300;6:32418330;6:32418330;6:32418330;6:32418396;6:32418396;6:32418396;6:32418434;6:32418434;6:32418434;6:32418546;6:32418546;6:32418546;6:32418622;6:32418622;6:32418622;6:32418649;6:32418649;6:32418649;6:32418657;6:32418657;6:32418657;6:32418784;6:32418784;6:32418784;6:32418843;6:32418843;6:32418843;6:32418848;6:32418848;6:32418848;6:32418859;6:32418859;6:32418859;6:32418880;6:32418880;6:32418880;6:32418893;6:32418893;6:32418893;6:32418923;6:32418923;6:32418923;6:32418954;6:32418954;6:32418954;6:32418986;6:32418986;6:32418986;6:32419012;6:32419012;6:32419012;6:32419069;6:32419069;6:32419069;6:32419100;6:32419100;6:32419100;6:32419117;6:32419117;6:32419117;6:32419312;6:32419312;6:32419312;6:32419415;6:32419415;6:32419415;6:32419439;6:32419439;6:32419439;6:32419447;6:32419447;6:32419447;6:32419464;6:32419464;6:32419464;6:32419527;6:32419527;6:32419527;6:32419553;6:32419553;6:32419553;6:32419576;6:32419576;6:32419576;6:32419673;6:32419673;6:32419673;6:32419782;6:32419782;6:32419782;6:32419934;6:32419934;6:32419934;6:32420071;6:32420071;6:32420071;6:32420164;6:32420164;6:32420164;6:32420324;6:32420324;6:32420324;6:32420434;6:32420434;6:32420434;6:32420502;6:32420502;6:32420502;6:32420600;6:32420600;6:32420600;6:32421026;6:32421026;6:32421026;6:32421074;6:32421074;6:32421074;6:32421110;6:32421110;6:32421110;6:32421129;6:32421129;6:32421129;6:32421152;6:32421152;6:32421152;6:32421190;6:32421190;6:32421190;6:32421271;6:32421271;6:32421271;6:32421391;6:32421391;6:32421391;6:32421423;6:32421423;6:32421423;6:32421442;6:32421442;6:32421442;6:32421504;6:32421504;6:32421504;6:32421564;6:32421564;6:32421564;6:32421626;6:32421626;6:32421626;6:32421671;6:32421671;6:32421671;6:32421672;6:32421672;6:32421672;6:32421689;6:32421689;6:32421689;6:32421709;6:32421709;6:32421709;6:32421739;6:32421739;6:32421739;6:32421794;6:32421794;6:32421794;6:32421861;6:32421861;6:32421861;6:32421910;6:32421910;6:32421910;6:32422026;6:32422026;6:32422026;6:32422035;6:32422035;6:32422035;6:32422041;6:32422041;6:32422041;6:32422062;6:32422062;6:32422062;6:32422086;6:32422086;6:32422086;6:32422136;6:32422136;6:32422136;6:32422305;6:32422305;6:32422305;6:32422348;6:32422348;6:32422348;6:32422373;6:32422373;6:32422373;6:32422419;6:32422419;6:32422419;6:32422430;6:32422430;6:32422430;6:32422566;6:32422566;6:32422566;6:32422677;6:32422677;6:32422677;6:32422708;6:32422708;6:32422708;6:32422714;6:32422714;6:32422714;6:32422721;6:32422721;6:32422721;6:32422724;6:32422724;6:32422724;6:32422725;6:32422725;6:32422725;6:32422727;6:32422727;6:32422727;6:32422729;6:32422729;6:32422729;6:32422730;6:32422730;6:32422730;6:32422749;6:32422749;6:32422749;6:32422833;6:32422833;6:32422833;6:32422844;6:32422844;6:32422844;6:32422867;6:32422867;6:32422867;6:32422920;6:32422920;6:32422920;6:32422934;6:32422934;6:32422934;6:32423021;6:32423021;6:32423021;6:32423058;6:32423058;6:32423058;6:32423108;6:32423108;6:32423108;6:32423135;6:32423135;6:32423135;6:32423152;6:32423152;6:32423152;6:32423194;6:32423194;6:32423194;6:32423235;6:32423235;6:32423235;6:32423236;6:32423236;6:32423236;6:32423294;6:32423294;6:32423294;6:32423298;6:32423298;6:32423298;6:32423411;6:32423411;6:32423411;6:32423435;6:32423435;6:32423435;6:32423481;6:32423481;6:32423481;6:32423482;6:32423482;6:32423482;6:32423507;6:32423507;6:32423507;6:32423526;6:32423526;6:32423526;6:32423540;6:32423540;6:32423540;6:32423563;6:32423563;6:32423563;6:32423602;6:32423602;6:32423602;6:32423707;6:32423707;6:32423707;6:32423708;6:32423708;6:32423708;6:32423727;6:32423727;6:32423727;6:32423788;6:32423788;6:32423788;6:32423790;6:32423790;6:32423790;6:32423933;6:32423933;6:32423933;6:32423955;6:32423955;6:32423955;6:32423991;6:32423991;6:32423991;6:32424013;6:32424013;6:32424013;6:32424031;6:32424031;6:32424031;6:32424094;6:32424094;6:32424094;6:32424380;6:32424380;6:32424380;6:32424574;6:32424574;6:32424574;6:32424610;6:32424610;6:32424610;6:32424895;6:32424895;6:32424895;6:32424918;6:32424918;6:32424918;6:32424943;6:32424943;6:32424943;6:32424981;6:32424981;6:32424981;6:32425020;6:32425020;6:32425020;6:32425044;6:32425044;6:32425044;6:32425045;6:32425045;6:32425045;6:32425074;6:32425074;6:32425074;6:32425109;6:32425109;6:32425109;6:32425147;6:32425147;6:32425147;6:32425167;6:32425167;6:32425167;6:32425190;6:32425190;6:32425190;6:32425196;6:32425196;6:32425196;6:32425247;6:32425247;6:32425247;6:32425304;6:32425304;6:32425304;6:32425336;6:32425336;6:32425336;6:32425394;6:32425394;6:32425394;6:32425472;6:32425472;6:32425472;6:32425486;6:32425486;6:32425486;6:32425600;6:32425600;6:32425600;6:32425672;6:32425672;6:32425672;6:32425787;6:32425787;6:32425787;6:32425823;6:32425823;6:32425823;6:32425958;6:32425958;6:32425958;6:32425964;6:32425964;6:32425964;6:32426039;6:32426039;6:32426039;6:32426049;6:32426049;6:32426049;6:32426152;6:32426152;6:32426152;6:32426163;6:32426163;6:32426163;6:32426188;6:32426188;6:32426188;6:32426216;6:32426216;6:32426216;6:32426252;6:32426252;6:32426252;6:32426280;6:32426280;6:32426280;6:32426322;6:32426322;6:32426322;6:32426389;6:32426389;6:32426389;6:32426538;6:32426538;6:32426538;6:32426541;6:32426541;6:32426541;6:32426577;6:32426577;6:32426577;6:32426710;6:32426710;6:32426710;6:32426723;6:32426723;6:32426723;6:32426899;6:32426899;6:32426899;6:32426935;6:32426935;6:32426935;6:32426962;6:32426962;6:32426962;6:32427042;6:32427042;6:32427042;6:32427073;6:32427073;6:32427073;6:32427098;6:32427098;6:32427098;6:32427140;6:32427140;6:32427140;6:32427170;6:32427170;6:32427170;6:32427182;6:32427182;6:32427182;6:32427207;6:32427207;6:32427207;6:32427208;6:32427208;6:32427208;6:32427310;6:32427310;6:32427310;6:32427311;6:32427311;6:32427311;6:32427381;6:32427381;6:32427381;6:32427434;6:32427434;6:32427434;6:32427467;6:32427467;6:32427467;6:32427512;6:32427512;6:32427512;6:32427604;6:32427604;6:32427604;6:32427735;6:32427735;6:32427735;6:32427841;6:32427841;6:32427841;6:32427871;6:32427871;6:32427871;6:32427894;6:32427894;6:32427894;6:32427899;6:32427899;6:32427899;6:32427946;6:32427946;6:32427946;6:32428002;6:32428002;6:32428002;6:32428078;6:32428078;6:32428078;6:32428092;6:32428092;6:32428092;6:32428500;6:32428500;6:32428500;6:32428994;6:32428994;6:32428994;6:32429077;6:32429077;6:32429077;6:32429694;6:32429694;6:32429694;6:32430337;6:32430337;6:32430337;6:32431239;6:32431239;6:32431239;6:32432650;6:32432650;6:32432650;6:32433125;6:32433125;6:32433125;6:32433508;6:32433508;6:32433508;6:32433565;6:32433565;6:32433565;6:32433759;6:32433759;6:32433804;6:32433804;6:32433804;6:32434479;6:32434479;6:32434479;6:32434716;6:32434716;6:32434716;6:32435196;6:32435196;6:32435196;6:32435515;6:32435515;6:32435515;6:32435892;6:32435892;6:32435892;6:32435921;6:32435921;6:32435921;6:32437813;6:32437813;6:32437813;6:32438513;6:32438513;6:32438513;6:32438546;6:32438546;6:32438546;6:32438691;6:32438691;6:32438691;6:32439782;6:32439782;6:32439782;6:32440049;6:32440049;6:32440049;6:32440880;6:32440880;6:32440880;6:32441126;6:32441126;6:32441126;6:32441577;6:32441577;6:32441577;6:32442086;6:32442086;6:32442086;6:32442156;6:32442156;6:32442242;6:32442242;6:32442242;6:32442408;6:32442408;6:32442408;6:32444493;6:32444493;6:32444493;6:32445306;6:32445306;6:32445306;6:32445306;6:32445319;6:32445319;6:32445319;6:32446078;6:32446078;6:32446078;6:32446682;6:32446682;6:32446682;6:32446960;6:32446960;6:32446960;6:32447740;6:32447740;6:32447740;6:32447832;6:32447832;6:32447832;6:32448360;6:32448360;6:32448360;6:32448792;6:32448792;6:32448792;6:32448962;6:32448962;6:32448962;6:32449386;6:32449386;6:32449386;6:32449961;6:32449961;6:32449961;6:32450193;6:32450193;6:32450193;6:32450203;6:32450203;6:32450203;6:32450461;6:32450461;6:32450461;6:32452341;6:32452341;6:32452341;6:32452346;6:32452346;6:32452346;6:32452378;6:32452378;6:32452378;6:32452587;6:32452587;6:32452587;6:32453163;6:32453163;6:32453163;6:32453194;6:32453194;6:32453194;6:32453320;6:32453320;6:32453320;6:32453568;6:32453568;6:32453568;6:32453882;6:32453882;6:32453882;6:32454361;6:32454361;6:32454361;6:32456493;6:32456493;6:32456493;6:32456494;6:32456494;6:32456494;6:32472603;6:32472603;6:32472603;6:32473455;6:32473455;6:32473455;6:32473672;6:32473672;6:32473672;6:32473673;6:32473673;6:32473673;6:32487256;6:32487256;6:32487256;6:32497870;6:32497870;6:32497870;6:32501480;6:32501480;6:32501480;6:32501715;6:32501715;6:32501715;6:32501879;6:32501879;6:32501879;6:32504230;6:32504230;6:32504230;6:32504774;6:32504774;6:32504774;6:32508843;6:32508843;6:32508843;6:32509655;6:32509655;6:32509655;6:32509985;6:32509985;6:32509985;6:32510104;6:32510104;6:32510104;6:32511628;6:32511628;6:32511628;6:32512613;6:32512613;6:32512613;6:32513102;6:32513102;6:32513102;6:32517878;6:32517878;6:32517878;6:32517990;6:32517990;6:32517990;6:32521970;6:32521970;6:32521970;6:32522087;6:32522087;6:32522087;6:32522148;6:32522148;6:32522148;6:32522713;6:32522713;6:32522713;6:32525541;6:32525541;6:32525541;6:32525640;6:32525640;6:32525640;6:32525696;6:32525696;6:32525696;6:32525764;6:32525764;6:32525764;6:32525779;6:32525779;6:32525779;6:32526144;6:32526144;6:32526144;6:32526256;6:32526256;6:32526256;6:32526372;6:32526372;6:32526372;6:32526775;6:32526775;6:32526775;6:32526838;6:32526838;6:32526838;6:32526880;6:32526880;6:32526880;6:32526891;6:32526891;6:32526891;6:32527031;6:32527031;6:32527031;6:32527079;6:32527079;6:32527079;6:32527295;6:32527295;6:32527295;6:32527406;6:32527406;6:32527406;6:32527532;6:32527532;6:32527532;6:32527685;6:32527685;6:32527685;6:32528293;6:32528293;6:32528293;6:32528323;6:32528323;6:32528323;6:32528570;6:32528570;6:32528570;6:32529669;6:32529669;6:32529669;6:32529695;6:32529695;6:32529695;6:32529754;6:32529754;6:32529754;6:32529806;6:32529806;6:32529806;6:32529950;6:32529950;6:32529950;6:32530017;6:32530017;6:32530017;6:32530139;6:32530139;6:32530139;6:32530337;6:32530337;6:32530337;6:32530514;6:32530514;6:32530514;6:32530559;6:32530559;6:32530559;6:32530572;6:32530572;6:32530572;6:32530591;6:32530591;6:32530591;6:32530611;6:32530611;6:32530611;6:32530648;6:32530648;6:32530648;6:32530652;6:32530652;6:32530652;6:32530657;6:32530657;6:32530657;6:32530664;6:32530664;6:32530664;6:32530815;6:32530815;6:32530815;6:32530993;6:32530993;6:32530993;6:32531117;6:32531117;6:32531117;6:32531127;6:32531127;6:32531127;6:32531204;6:32531204;6:32531204;6:32531287;6:32531287;6:32531287;6:32531351;6:32531351;6:32531351;6:32531362;6:32531362;6:32531362;6:32531397;6:32531397;6:32531397;6:32531475;6:32531475;6:32531475;6:32531495;6:32531495;6:32531495;6:32531525;6:32531525;6:32531525;6:32531542;6:32531542;6:32531542;6:32531583;6:32531583;6:32531583;6:32531626;6:32531626;6:32531626;6:32531661;6:32531661;6:32531661;6:32531948;6:32531948;6:32531948;6:32532089;6:32532089;6:32532089;6:32532490;6:32532490;6:32532490;6:32532544;6:32532544;6:32532544;6:32532602;6:32532602;6:32532602;6:32532668;6:32532668;6:32532668;6:32532967;6:32532967;6:32532967;6:32532997;6:32532997;6:32532997;6:32533031;6:32533031;6:32533031;6:32533149;6:32533149;6:32533149;6:32533246;6:32533246;6:32533246;6:32533409;6:32533409;6:32533409;6:32534459;6:32534459;6:32534459;6:32534742;6:32534742;6:32534742;6:32534743;6:32534743;6:32534743;6:32534861;6:32534861;6:32534861;6:32534957;6:32534957;6:32534957;6:32535103;6:32535103;6:32535103;6:32535637;6:32535637;6:32535637;6:32535647;6:32535647;6:32535647;6:32535687;6:32535687;6:32535687;6:32535874;6:32535874;6:32535874;6:32535894;6:32535894;6:32535894;6:32536262;6:32536262;6:32536262;6:32536601;6:32536601;6:32536601;6:32536743;6:32536743;6:32536743;6:32536893;6:32536893;6:32536893;6:32536940;6:32536940;6:32536940;6:32537226;6:32537226;6:32537226;6:32537447;6:32537447;6:32537447;6:32537734;6:32537734;6:32537734;6:32538123;6:32538123;6:32538123;6:32538289;6:32538289;6:32538289;6:32538426;6:32538426;6:32538426;6:32538470;6:32538470;6:32538470;6:32538754;6:32538754;6:32538754;6:32538881;6:32538881;6:32538881;6:32539421;6:32539421;6:32539421;6:32539617;6:32539617;6:32539617;6:32540505;6:32540505;6:32540505;6:32540561;6:32540561;6:32540561;6:32540575;6:32540575;6:32540575;6:32541203;6:32541203;6:32541203;6:32541394;6:32541394;6:32541394;6:32541551;6:32541551;6:32541551;6:32542071;6:32542071;6:32542071;6:32542236;6:32542236;6:32542236;6:32542638;6:32542638;6:32542638;6:32542861;6:32542861;6:32542861;6:32543137;6:32543137;6:32543137;6:32543376;6:32543376;6:32543376;6:32543708;6:32543708;6:32543708;6:32544037;6:32544037;6:32544037;6:32544308;6:32544308;6:32544308;6:32544413;6:32544413;6:32544413;6:32544424;6:32544424;6:32544424;6:32544618;6:32544618;6:32544618;6:32544634;6:32544634;6:32544634;6:32544750;6:32544750;6:32544750;6:32545087;6:32545087;6:32545087;6:32545105;6:32545105;6:32545105;6:32545117;6:32545117;6:32545117;6:32545195;6:32545195;6:32545195;6:32545201;6:32545201;6:32545201;6:32545587;6:32545587;6:32545587;6:32545912;6:32545912;6:32545912;6:32546032;6:32546032;6:32546032;6:32546191;6:32546191;6:32546191;6:32546446;6:32546446;6:32546446;6:32546670;6:32546670;6:32546670;6:32547168;6:32547168;6:32547168;6:32548122;6:32548122;6:32548122;6:32548161;6:32548161;6:32548161;6:32548438;6:32548438;6:32548438;6:32548464;6:32548464;6:32548464;6:32548646;6:32548646;6:32548646;6:32548789;6:32548789;6:32548789;6:32548950;6:32548950;6:32548950;6:32549139;6:32549139;6:32549139;6:32549245;6:32549245;6:32549245;6:32549362;6:32549362;6:32549362;6:32549443;6:32549443;6:32549443;6:32549627;6:32549627;6:32549627;6:32550111;6:32550111;6:32550111;6:32550321;6:32550321;6:32550321;6:32550348;6:32550348;6:32550348;6:32550406;6:32550406;6:32550406;6:32550417;6:32550417;6:32550417;6:32550431;6:32550431;6:32550431;6:32550491;6:32550491;6:32550491;6:32550548;6:32550548;6:32550548;6:32550580;6:32550580;6:32550580;6:32550665;6:32550665;6:32550665;6:32550785;6:32550785;6:32550785;6:32550816;6:32550816;6:32550816;6:32550863;6:32550863;6:32550863;6:32550913;6:32550913;6:32550913;6:32550919;6:32550919;6:32550919;6:32551427;6:32551427;6:32551427;6:32551656;6:32551656;6:32551656;6:32551715;6:32551715;6:32551715;6:32551850;6:32551850;6:32551850;6:32552080;6:32552080;6:32552080;6:32552462;6:32552462;6:32552462;6:32552603;6:32552603;6:32552603;6:32552760;6:32552760;6:32552760;6:32552859;6:32552859;6:32552859;6:32552868;6:32552868;6:32552868;6:32552965;6:32552965;6:32552965;6:32552977;6:32552977;6:32552977;6:32553167;6:32553167;6:32553167;6:32553170;6:32553170;6:32553170;6:32553200;6:32553200;6:32553200;6:32553309;6:32553309;6:32553309;6:32553683;6:32553683;6:32553706;6:32553706;6:32553706;6:32553729;6:32553729;6:32553729;6:32554155;6:32554155;6:32554155;6:32554345;6:32554345;6:32554345;6:32554421;6:32554421;6:32554421;6:32554504;6:32554504;6:32554504;6:32554640;6:32554640;6:32554640;6:32554699;6:32554699;6:32554699;6:32554719;6:32554719;6:32554719;6:32554762;6:32554762;6:32554762;6:32554902;6:32554902;6:32554902;6:32555051;6:32555051;6:32555051;6:32555124;6:32555124;6:32555124;6:32555203;6:32555203;6:32555203;6:32555206;6:32555206;6:32555206;6:32555296;6:32555296;6:32555296;6:32555347;6:32555347;6:32555347;6:32556019;6:32556019;6:32556019;6:32556475;6:32556475;6:32558661;6:32558661;6:32558661;6:32559159;6:32559159;6:32559159;6:32559160;6:32559160;6:32559160;6:32559163;6:32559163;6:32559163;6:32559467;6:32559467;6:32559467;6:32559509;6:32559509;6:32559509;6:32559643;6:32559643;6:32559643;6:32559911;6:32559911;6:32559911;6:32559936;6:32559936;6:32559936;6:32560067;6:32560067;6:32560067;6:32560463;6:32560463;6:32560463;6:32560605;6:32560605;6:32560605;6:32561009;6:32561009;6:32561009;6:32564856;6:32564856;6:32564856;6:32565189;6:32565189;6:32565189;6:32565711;6:32565711;6:32565711;6:32566284;6:32566284;6:32566284;6:32566947;6:32566947;6:32566947;6:32567065;6:32567065;6:32567065;6:32567278;6:32567278;6:32567278;6:32568090;6:32568090;6:32568090;6:32569431;6:32569431;6:32569431;6:32569459;6:32569459;6:32569459;6:32569506;6:32569506;6:32569506;6:32569513;6:32569513;6:32569513;6:32569687;6:32569687;6:32569687;6:32569802;6:32569802;6:32569802;6:32569816;6:32569816;6:32569816;6:32570172;6:32570172;6:32570172;6:32570216;6:32570216;6:32570216;6:32570494;6:32570494;6:32570494;6:32571295;6:32571295;6:32571295;6:32571891;6:32571891;6:32571891;6:32571929;6:32571929;6:32571929;6:32572155;6:32572155;6:32572155;6:32572234;6:32572234;6:32572234;6:32572278;6:32572278;6:32572737;6:32572737;6:32572737;6:32572940;6:32572940;6:32572940;6:32573361;6:32573361;6:32573361;6:32573895;6:32573895;6:32573895;6:32573910;6:32573910;6:32573910;6:32574048;6:32574048;6:32574048;6:32574186;6:32574186;6:32574186;6:32574244;6:32574244;6:32574244;6:32574329;6:32574329;6:32574329;6:32574360;6:32574360;6:32574360;6:32574453;6:32574453;6:32574453;6:32574614;6:32574614;6:32574614;6:32574643;6:32574643;6:32574643;6:32575115;6:32575115;6:32575115;6:32575167;6:32575167;6:32575167;6:32575182;6:32575182;6:32575182;6:32575222;6:32575222;6:32575222;6:32575258;6:32575258;6:32575258;6:32575820;6:32575820;6:32575820;6:32576037;6:32576037;6:32576037;6:32576265;6:32576265;6:32576265;6:32576283;6:32576283;6:32576283;6:32576324;6:32576324;6:32576324;6:32576356;6:32576356;6:32576356;6:32576368;6:32576368;6:32576368;6:32576811;6:32576811;6:32576811;6:32577025;6:32577025;6:32577025;6:32577240;6:32577240;6:32577240;6:32577245;6:32577245;6:32577245;6:32577417;6:32577417;6:32577417;6:32577596;6:32577596;6:32577596;6:32577606;6:32577606;6:32577606;6:32577639;6:32577639;6:32577639;6:32577640;6:32577640;6:32577640;6:32577643;6:32577643;6:32577643;6:32577644;6:32577644;6:32577644;6:32577695;6:32577695;6:32577695;6:32577846;6:32577846;6:32577846;6:32578198;6:32578198;6:32578198;6:32578346;6:32578346;6:32578346;6:32578426;6:32578426;6:32578426;6:32578621;6:32578621;6:32578621;6:32579077;6:32579077;6:32579077;6:32579334;6:32579334;6:32579334;6:32579904;6:32579904;6:32579904;6:32580343;6:32580343;6:32580343;6:32580454;6:32580454;6:32580454;6:32580640;6:32580640;6:32580640;6:32581175;6:32581175;6:32581175;6:32581225;6:32581225;6:32581225;6:32581456;6:32581456;6:32581456;6:32581500;6:32581500;6:32581500;6:32581712;6:32581712;6:32581712;6:32581761;6:32581761;6:32581761;6:32581762;6:32581762;6:32581762;6:32581889;6:32581889;6:32581889;6:32581889;6:32581889;6:32581913;6:32581913;6:32581913;6:32582288;6:32582288;6:32582288;6:32582485;6:32582485;6:32582485;6:32582492;6:32582492;6:32582492;6:32582969;6:32582969;6:32582969;6:32582980;6:32582980;6:32582980;6:32583188;6:32583188;6:32583188;6:32583417;6:32583417;6:32583417;6:32583757;6:32583757;6:32583757;6:32583846;6:32583846;6:32583846;6:32584060;6:32584060;6:32584060;6:32584294;6:32584294;6:32584294;6:32584306;6:32584306;6:32584306;6:32584371;6:32584371;6:32584371;6:32584652;6:32584652;6:32584652;6:32584794;6:32584794;6:32584794;6:32584932;6:32584932;6:32584932;6:32584989;6:32584989;6:32584989;6:32585045;6:32585045;6:32585045;6:32585068;6:32585068;6:32585068;6:32585239;6:32585239;6:32585239;6:32585273;6:32585273;6:32585273;6:32585277;6:32585277;6:32585282;6:32585282;6:32585282;6:32585363;6:32585363;6:32585363;6:32585380;6:32585380;6:32585380;6:32585465;6:32585465;6:32585465;6:32585762;6:32585762;6:32585762;6:32585775;6:32585775;6:32585775;6:32585982;6:32585982;6:32585982;6:32586011;6:32586011;6:32586011;6:32586068;6:32586068;6:32586068;6:32586141;6:32586141;6:32586141;6:32586375;6:32586375;6:32586375;6:32586376;6:32586376;6:32586376;6:32586478;6:32586478;6:32586478;6:32586567;6:32586567;6:32586567;6:32586754;6:32586754;6:32586754;6:32586809;6:32586809;6:32586809;6:32586831;6:32586831;6:32586831;6:32586930;6:32586930;6:32586930;6:32587011;6:32587011;6:32587011;6:32587062;6:32587062;6:32587062;6:32587687;6:32587687;6:32587687;6:32587716;6:32587716;6:32587716;6:32587717;6:32587717;6:32587717;6:32589065;6:32589065;6:32589065;6:32589772;6:32589772;6:32589772;6:32590183;6:32590183;6:32590183;6:32590184;6:32590184;6:32590184;6:32590665;6:32590665;6:32590665;6:32590669;6:32590669;6:32590669;6:32590696;6:32590696;6:32590696;6:32590722;6:32590722;6:32590722;6:32590722;6:32590735;6:32590735;6:32590735;6:32590844;6:32590844;6:32590844;6:32590844;6:32590844;6:32590990;6:32590990;6:32590990;6:32591058;6:32591058;6:32591058;6:32591058;6:32591058;6:32591106;6:32591106;6:32591106;6:32591129;6:32591129;6:32591129;6:32591183;6:32591183;6:32591183;6:32591216;6:32591216;6:32591216;6:32591227;6:32591227;6:32591227;6:32591310;6:32591310;6:32591310;6:32591370;6:32591370;6:32591370;6:32591388;6:32591388;6:32591388;6:32591416;6:32591416;6:32591416;6:32591429;6:32591429;6:32591429;6:32591432;6:32591432;6:32591432;6:32591469;6:32591469;6:32591469;6:32591755;6:32591755;6:32591755;6:32591775;6:32591775;6:32591775;6:32591836;6:32591836;6:32591836;6:32591838;6:32591838;6:32591838;6:32591842;6:32591842;6:32591842;6:32591861;6:32591861;6:32591861;6:32591876;6:32591876;6:32591876;6:32591953;6:32591953;6:32591953;6:32591980;6:32591980;6:32591980;6:32591991;6:32591991;6:32591991;6:32592040;6:32592040;6:32592040;6:32592051;6:32592051;6:32592051;6:32592083;6:32592083;6:32592083;6:32592110;6:32592110;6:32592110;6:32592239;6:32592239;6:32592239;6:32592294;6:32592294;6:32592294;6:32592649;6:32592649;6:32592649;6:32592650;6:32592650;6:32592650;6:32592747;6:32592747;6:32592747;6:32592843;6:32592843;6:32592843;6:32593097;6:32593097;6:32593097;6:32593127;6:32593127;6:32593127;6:32593190;6:32593190;6:32593190;6:32593225;6:32593225;6:32593225;6:32593291;6:32593291;6:32593291;6:32593292;6:32593292;6:32593292;6:32593368;6:32593368;6:32593368;6:32593423;6:32593423;6:32593423;6:32593537;6:32593537;6:32593537;6:32593654;6:32593654;6:32593654;6:32593689;6:32593689;6:32593689;6:32594039;6:32594039;6:32594039;6:32594162;6:32594162;6:32594162;6:32594503;6:32594503;6:32594503;6:32594512;6:32594512;6:32594512;6:32594515;6:32594515;6:32594515;6:32594577;6:32594577;6:32594577;6:32595042;6:32595042;6:32595042;6:32595222;6:32595222;6:32595222;6:32595352;6:32595352;6:32595352;6:32595530;6:32595	NA	NA	NA	NA	NA	32632634;32593106;32695620;32622958;32632808;32192179;31858928;32159700;	rs115151282;rs28366301;rs13205804;rs35062987;rs13214992;rs3134605;rs622076;rs3134950;	Creatinine_levels;High_density_lipoprotein_cholesterol_levels;LDL_cholesterol;Total_cholesterol_levels;Triglycerides;Estimated_glomerular_filtration_rate;Estimated_glomerular_filtration_rate;Oleic_acid_(18:1n-9)_levels;	Kanai_et_al.;Kanai_et_al.;Klarin_et_al.;Klarin_et_al.;Klarin_et_al.;Wuttke_et_al.;Wuttke_et_al.;Wu_et_al.;
6_6	6	24952783	33438261	L-LDL-PL_percent	32341398	6:32341398:A:G	rs9391858	a	g	0.8215	0.0393249	0.00550318	8.943e-13	12.05	24	0.1724	No	TSBP1	HLA	Biology	59	ApoB;ApoBbyApoA1;EstC;FAw6;FreeC;IDL-C;IDL-CE;IDL-FC;IDL-L;IDL-P;IDL-PL;IDL-TG;LA;LDL-C;LDL-TG;L-LDL-C;L-LDL-CE;L-LDL-FC;L-LDL-L;L-LDL-P;L-LDL-PL;L-LDL-PL_percent;L-LDL-TG;M-LDL-C;M-LDL-CE;M-LDL-FC;M-LDL-FC_percent;M-LDL-L;M-LDL-P;M-LDL-PL;M-LDL-TG;MUFA;PUFA;Remnant-C;Serum-C;SFA;S-LDL-C;S-LDL-CE;S-LDL-FC;S-LDL-L;S-LDL-P;S-LDL-PL;S-LDL-TG;SM;S-VLDL-C;S-VLDL-CE;S-VLDL-FC;S-VLDL-L;S-VLDL-P;S-VLDL-PL;TotFA;VLDL-C;XS-VLDL-C;XS-VLDL-CE;XS-VLDL-FC;XS-VLDL-L;XS-VLDL-P;XS-VLDL-PL;XS-VLDL-TG;	6	region_6_6_locus_1	upstream_gene_variant	6:32427871:A:G;	splice_region_variant,intron_variant,non_coding_transcript_variant;	HLA-DRB9;	AB1_TUBERCULOSIS (p=1.70883e-08); ALLERG_ASTHMA (p=2.3222e-13); ALLERG_ASTHMA_EXMORE (p=2.92483e-13); ASTHMA_ACUTE_RESPIRATORY_INFECTIONS (p=3.85514e-10); ASTHMA_ALLERG (p=8.6278e-11); ASTHMA_ALLERG_EXMORE (p=9.77012e-11); ASTHMA_CHILD (p=1.71475e-11); ASTHMA_CHILD_EXMORE (p=1.88148e-11); ASTHMA_HOSPITAL_MAIN (p=9.22359e-17); ASTHMA_INFECTIONS (p=1.77705e-12); ASTHMA_MODE (p=3.55713e-19); ASTHMA_NAS (p=4.89328e-11); ASTHMA_NAS_EXMORE (p=7.79471e-11); ATOPIC_STRICT (p=3.76548e-08); ATOPIC_STRICT_REIMB (p=1.27394e-09); AUTOIMMUNE (p=4.854e-52); AUTOIMMUNE_NONTHYROID (p=4.854e-52); AUTOIMMUNE_NONTHYROID_STRICT (p=4.854e-52); C3_BASAL_CELL_CARCINOMA (p=6.69885e-15); C3_BASAL_CELL_CARCINOMA_INCLAVO (p=1.03395e-14); C3_LYMPHNODES_SECONDARY_NAS (p=2.61403e-10); C3_LYMPHNODES_SECONDARY_NAS_EXALLC (p=7.13346e-11); C3_OTHER_SKIN (p=1.41645e-15); C3_OTHER_SKIN_EXALLC (p=1.39862e-15); C3_SKIN (p=1.12538e-11); C3_SKIN_EXALLC (p=8.76597e-12); C3_UNCERTAIN_SECONDARY_EXALLC (p=2.66066e-08); CD2_FOLLICULAR_LYMPHOMA (p=1.40443e-26); CD2_FOLLICULAR_LYMPHOMA_EXALLC (p=1.66073e-27); D3_ANAEMIA_B12_DEF (p=2.09011e-10); D3_BLOOD (p=3.44588e-11); D3_IMMUNEMECHANISM (p=6.94065e-26); D3_SARCOIDOSIS (p=3.12033e-53); DIABETES_FG (p=1.01695e-25); DM_BCKGRND_RETINA (p=3.43084e-32); DM_BCKGRND_RETINA_NONPROLIF (p=2.18474e-11); DM_HYPOGLYC (p=5.03849e-20); DM_KETOACIDOSIS (p=1.16708e-80); DM_MACULOPATHY (p=3.322e-27); DM_MACULOPATHY_EXMORE (p=7.70726e-29); DM_NEPHROPATHY (p=2.11252e-18); DM_NEPHROPATHY_EXMORE (p=7.98546e-20); DM_NEUROPATHY (p=1.68694e-15); DM_OTHER_WIDE (p=1.81301e-23); DM_RETINA_NOS (p=9.2555e-27); DM_RETINA_PROLIF (p=8.77001e-16); DM_RETINOPATHY (p=1.96607e-20); DM_RETINOPATHY_EXMORE (p=7.62957e-22); DM_SEVERAL_COMPLICATIONS (p=1.29003e-23); DM_VITREOUS_BLEEDING (p=1.39782e-08); E4_DIABETES (p=2.5698e-27); E4_DM1 (p=2.57632e-133); E4_DM1COMA (p=3.29155e-39); E4_DM1KETO (p=1.29658e-42); E4_DM1NASCOMP (p=2.54683e-108); E4_DM1NEU (p=2.00909e-19); E4_DM1NOCOMP (p=2.53513e-140); E4_DM1OPTH (p=2.64241e-95); E4_DM1REN (p=1.15985e-26); E4_DM1_STRICT (p=1.81928e-84); E4_DM2 (p=1.61065e-09); E4_DM2OPTH (p=1.55812e-14); E4_DMNAS (p=4.24326e-32); E4_DMNASNOCOMP (p=4.57604e-09); E4_ENDONUTRMET (p=1.25632e-22); E4_GLUCOPANCREAS (p=7.72859e-12); E4_HYPOGLYC (p=8.44112e-11); E4_HYTHYNAS (p=5.098e-15); E4_HYTHY_AI_STRICT (p=9.34329e-18); E4_HYTHY_AI_STRICT_PURCH (p=2.83727e-13); E4_THYROID (p=4.89666e-15); E4_THYROIDITSUBAC (p=2.87475e-12); E4_THYTOXGOITDIF (p=2.81533e-10); E4_THYTOXNAS (p=2.01679e-09); G6_DEMYEL (p=2.36974e-14); G6_DIABETNEUR (p=3.748e-14); G6_MS (p=1.50557e-17); G6_NERPLEX (p=3.33688e-10); H7_CHOROIDRETINA (p=1.834e-12); H7_EYE (p=5.33949e-13); H7_MACULOPATHYDIAB (p=6.11083e-27); H7_OPTNERVE (p=8.21353e-10); H7_OPTNEURITIS (p=1.20726e-11); H7_RETINALDISOTH (p=2.50957e-17); H7_RETINOPATHYDIAB (p=5.14517e-50); H7_RETINOPATHYDIAB_BKG (p=2.97715e-32); H7_RETINOPATHYDIAB_BKG_SEVERE (p=1.90283e-11); H7_RETINOPATHYDIAB_NAS (p=7.55614e-21); H7_RETINOPATHYDIAB_PROLIF (p=2.01233e-31); HYPOTHYROIDISM (p=2.558e-17); HYPOTHY_LEVOTHY (p=1.9081e-17); HYPOTHY_PURCHASE (p=1.9081e-17); HYPOTHY_REIMB (p=2.82319e-10); HYPOT_THYRO_INCL (p=5.40505e-15); J10_ASTHMA (p=3.64754e-19); J10_ASTHMACOPDKELA (p=5.83983e-20); J10_ASTHMA_EXMORE (p=9.06985e-19); J10_ASTHMA_INCLAVO (p=2.59179e-22); J10_ASTHMA_MAIN (p=8.47813e-18); J10_ASTHMA_MAIN_EXMORE (p=1.6788e-17); J10_LOWCHRON (p=1.2569e-23); K11_COELIAC (p=7.92501e-122); K11_ORAL_LICHEN_PLANUS_WIDE (p=1.58708e-91); K11_ORAL_LICHEN_WIDE_HYPOT_THYRO (p=2.43613e-14); K11_OTHDIG (p=6.88811e-33); K11_REIMB_202 (p=4.75795e-08); KELA_DIAB_INSUL (p=7.93049e-33); KELA_DIAB_INSUL_EXMORE (p=3.23221e-33); L12_ATOPIC (p=9.34803e-09); L12_BULLOTH (p=2.79956e-09); L12_BULLOUS (p=2.96893e-13); L12_DERMATHERP (p=2.11077e-10); L12_DERMATITISECZEMA (p=5.88545e-09); L12_LICHENPLANUS (p=3.79665e-88); L12_LICHENPLANUS_INCLAVO (p=7.56136e-94); L12_PAPULOSQUAMOUS (p=1.91823e-25); M13_POLYARTHROPATHIES (p=7.78753e-12); M13_RHEUMA (p=2.62603e-20); M13_RHEUMA_INCLAVO (p=1.21479e-21); M13_SJOGREN (p=1.99022e-15); N14_CERVICAL_DYSPLASIA_ALL (p=5.97517e-10); N14_CERVICAL_HSIL (p=7.17381e-10); N14_DYSPLACERVUT (p=8.81881e-09); N14_FEMALE_GENITAL_DYSPLASIA_ALL (p=1.69044e-13); N14_FEMALE_GENITAL_HSIL (p=1.60583e-12); O15_PREG_DM (p=6.99359e-12); RHEUMA_OTHER_WIDE (p=3.03914e-10); RHEUMA_SERONEG (p=1.23586e-08); RHEUMA_SEROPOS (p=3.24713e-18); RHEUMA_SEROPOS_OTH (p=3.26212e-19); RHEUMA_SEROPOS_STRICT (p=6.17447e-14); RHEUMA_SEROPOS_WIDE (p=8.82877e-19); T1D (p=3.24638e-84); T1D_EARLY (p=2.78612e-52); T1D_STRICT (p=8.15267e-79); T1D_STRICT1 (p=2.73653e-76); T1D_WIDE (p=2.46037e-142); T1D_WIDE1 (p=2.32274e-139); T2D_WIDE (p=7.15649e-11); THYROTOXICOSIS (p=1.08084e-09); Z21_OTHER_SPECIAL_EXAM_INVES_PERSONS_WO_COMPLA_REPOR_DIAGNOSIS (p=4.5651e-08);	Basophil count (Astle W 2016); Granulocyte count (Astle W 2016); High light scatter reticulocyte count (Astle W 2016); Lymphocyte count (Astle W 2016); Myeloid white cell count (Astle W 2016); Neutrophil count (Astle W 2016); Platelet distribution width (Astle W 2016); Reticulocyte count (Astle W 2016); Reticulocyte fraction of red cells (Astle W 2016); Sum basophil neutrophil counts (Astle W 2016); Sum eosinophil basophil counts (Astle W 2016); Sum neutrophil eosinophil counts (Astle W 2016); White blood cell count (Astle W 2016); Low density lipoprotein (GLGC 2013); Low density lipoprotein (GLGC 2010); Total cholesterol (GLGC 2013); Total cholesterol (GLGC 2010); HIV 1 control (Pereyra F 2010); LDL cholesterol (GLGC 2010); Multiple sclerosis (IMSGC 2007); Total cholesterol (GLGC 2010); Primary sclerosing cholangitis (Ji S 2017); Arm fat-free mass left (Neale B 2017); Asthma (Neale B 2017); Doctor diagnosed asthma (Neale B 2017); Hayfever, allergic rhinitis or eczema (Neale B 2017); Height (Neale B 2017); Intestinal malabsorption (Neale B 2017); Mouth or teeth dental problems: mouth ulcers (Neale B 2017); No blood clot, bronchitis, emphysema, asthma, rhinitis, eczema or allergy diagnosed by doctor (Neale B 2017); Psoriasis (Neale B 2017); Self-reported ankylosing spondylitis (Neale B 2017); Self-reported asthma (Neale B 2017); Self-reported hypothyroidism or myxoedema (Neale B 2017); Self-reported malabsorption or coeliac disease (Neale B 2017); Self-reported psoriasis (Neale B 2017); Self-reported psoriatic arthropathy (Neale B 2017); Self-reported ulcerative colitis (Neale B 2017); Sitting height (Neale B 2017); Started insulin within one year diagnosis of diabetes (Neale B 2017); Treatment with insulin product (Neale B 2017); Treatment with levothyroxine sodium (Neale B 2017); Treatment with ventolin 100micrograms inhaler (Neale B 2017); Trunk fat-free mass (Neale B 2017); Trunk predicted mass (Neale B 2017); Whole body fat-free mass (Neale B 2017); Whole body water mass (Neale B 2017); Rheumatoid arthritis (Okada Y 2014); Rheumatoid arthritis (Okada Y 2014); Rheumatoid arthritis (Okada Y 2014);	NA	NA	NA	6:32209198;6:32209198;6:32212611;6:32212611;6:32227556;6:32227556;6:32277509;6:32277509;6:32289808;6:32289808;6:32299173;6:32299173;6:32339840;6:32339840;6:32339840;6:32339840;6:32339840;6:32339925;6:32339925;6:32339925;6:32339988;6:32339988;6:32339988;6:32341208;6:32341208;6:32341208;6:32341398;6:32341398;6:32341398;6:32341398;6:32341398;6:32341843;6:32341843;6:32341843;6:32343575;6:32343575;6:32343575;6:32343743;6:32343743;6:32343743;6:32343757;6:32343757;6:32343757;6:32344095;6:32344095;6:32344095;6:32344575;6:32344575;6:32344575;6:32345086;6:32345086;6:32345086;6:32345086;6:32345086;6:32345131;6:32345131;6:32345131;6:32345540;6:32345540;6:32345540;6:32345776;6:32345776;6:32345776;6:32346213;6:32346213;6:32346213;6:32350591;6:32350591;6:32350591;6:32351566;6:32351566;6:32351566;6:32351566;6:32351566;6:32351735;6:32351735;6:32351735;6:32352294;6:32352294;6:32352294;6:32352383;6:32352383;6:32352383;6:32352680;6:32352680;6:32352680;6:32353505;6:32353505;6:32353505;6:32353620;6:32353620;6:32353620;6:32353762;6:32353762;6:32353762;6:32353949;6:32353949;6:32353949;6:32354328;6:32354328;6:32354328;6:32354520;6:32354520;6:32354520;6:32354520;6:32354520;6:32354629;6:32354629;6:32354629;6:32354834;6:32354834;6:32354834;6:32354888;6:32354888;6:32354888;6:32355003;6:32355003;6:32355003;6:32355109;6:32355109;6:32355109;6:32355285;6:32355285;6:32355285;6:32355303;6:32355303;6:32355303;6:32355631;6:32355631;6:32355631;6:32355677;6:32355677;6:32355677;6:32355724;6:32355724;6:32355724;6:32355808;6:32355808;6:32355808;6:32355858;6:32355858;6:32355858;6:32355981;6:32355981;6:32355981;6:32356097;6:32356097;6:32356097;6:32356242;6:32356242;6:32356242;6:32356272;6:32356272;6:32356272;6:32356307;6:32356307;6:32356307;6:32356327;6:32356327;6:32356327;6:32356356;6:32356356;6:32356356;6:32356440;6:32356440;6:32356440;6:32356489;6:32356489;6:32356489;6:32356573;6:32356573;6:32356573;6:32356667;6:32356667;6:32356667;6:32356755;6:32356755;6:32356755;6:32356829;6:32356829;6:32356829;6:32356839;6:32356839;6:32356839;6:32356876;6:32356876;6:32356876;6:32356917;6:32356917;6:32356917;6:32357023;6:32357023;6:32357023;6:32357037;6:32357037;6:32357037;6:32357133;6:32357133;6:32357133;6:32357133;6:32357133;6:32357333;6:32357333;6:32357333;6:32357339;6:32357339;6:32357339;6:32357344;6:32357344;6:32357344;6:32357397;6:32357397;6:32357397;6:32357489;6:32357489;6:32357489;6:32357525;6:32357525;6:32357525;6:32357529;6:32357529;6:32357529;6:32357715;6:32357715;6:32357715;6:32357715;6:32357715;6:32358008;6:32358008;6:32358008;6:32358011;6:32358011;6:32358011;6:32358113;6:32358113;6:32358113;6:32358144;6:32358144;6:32358144;6:32358163;6:32358163;6:32358163;6:32358163;6:32358163;6:32358205;6:32358205;6:32358205;6:32358213;6:32358213;6:32358213;6:32358283;6:32358283;6:32358283;6:32358345;6:32358345;6:32358345;6:32358345;6:32358345;6:32358368;6:32358368;6:32358368;6:32358368;6:32358368;6:32358458;6:32358458;6:32358458;6:32358459;6:32358459;6:32358459;6:32358533;6:32358533;6:32358533;6:32358533;6:32358533;6:32358728;6:32358728;6:32358728;6:32358834;6:32358834;6:32358834;6:32358883;6:32358883;6:32358883;6:32359133;6:32359133;6:32359133;6:32359156;6:32359156;6:32359156;6:32359163;6:32359163;6:32359163;6:32359171;6:32359171;6:32359171;6:32359208;6:32359208;6:32359208;6:32359227;6:32359227;6:32359227;6:32359230;6:32359230;6:32359230;6:32359241;6:32359241;6:32359241;6:32359267;6:32359267;6:32359267;6:32359269;6:32359269;6:32359269;6:32359389;6:32359389;6:32359389;6:32359400;6:32359400;6:32359400;6:32359431;6:32359431;6:32359431;6:32359431;6:32359431;6:32359460;6:32359460;6:32359460;6:32359460;6:32359460;6:32359513;6:32359513;6:32359513;6:32359514;6:32359514;6:32359514;6:32359519;6:32359519;6:32359519;6:32359521;6:32359521;6:32359521;6:32359611;6:32359611;6:32359611;6:32359617;6:32359617;6:32359617;6:32359643;6:32359643;6:32359643;6:32359643;6:32359643;6:32359800;6:32359800;6:32359800;6:32359872;6:32359872;6:32359872;6:32359904;6:32359904;6:32359904;6:32359927;6:32359927;6:32359927;6:32359929;6:32359929;6:32359929;6:32359931;6:32359931;6:32359931;6:32359937;6:32359937;6:32359937;6:32360050;6:32360050;6:32360050;6:32360060;6:32360060;6:32360060;6:32360069;6:32360069;6:32360069;6:32360135;6:32360135;6:32360135;6:32360136;6:32360136;6:32360136;6:32360203;6:32360203;6:32360203;6:32360208;6:32360208;6:32360208;6:32360223;6:32360223;6:32360223;6:32360272;6:32360272;6:32360272;6:32360319;6:32360319;6:32360319;6:32360341;6:32360341;6:32360341;6:32360341;6:32360341;6:32360429;6:32360429;6:32360429;6:32360443;6:32360443;6:32360443;6:32360477;6:32360477;6:32360477;6:32360532;6:32360532;6:32360532;6:32360551;6:32360551;6:32360551;6:32360589;6:32360589;6:32360589;6:32360641;6:32360641;6:32360641;6:32360644;6:32360644;6:32360644;6:32360714;6:32360714;6:32360714;6:32360945;6:32360945;6:32360945;6:32360955;6:32360955;6:32360955;6:32360986;6:32360986;6:32360986;6:32360987;6:32360987;6:32360987;6:32361003;6:32361003;6:32361003;6:32361035;6:32361035;6:32361035;6:32361080;6:32361080;6:32361080;6:32361130;6:32361130;6:32361130;6:32361223;6:32361223;6:32361223;6:32361251;6:32361251;6:32361251;6:32361255;6:32361255;6:32361255;6:32361388;6:32361388;6:32361388;6:32361388;6:32361388;6:32361408;6:32361408;6:32361408;6:32361424;6:32361424;6:32361424;6:32361445;6:32361445;6:32361445;6:32361449;6:32361449;6:32361449;6:32361455;6:32361455;6:32361455;6:32361469;6:32361469;6:32361469;6:32361485;6:32361485;6:32361485;6:32361525;6:32361525;6:32361525;6:32361566;6:32361566;6:32361566;6:32361583;6:32361583;6:32361583;6:32361610;6:32361610;6:32361610;6:32361612;6:32361612;6:32361612;6:32361613;6:32361613;6:32361613;6:32361677;6:32361677;6:32361677;6:32361694;6:32361694;6:32361694;6:32361742;6:32361742;6:32361742;6:32361749;6:32361749;6:32361749;6:32361752;6:32361752;6:32361752;6:32361762;6:32361762;6:32361762;6:32361809;6:32361809;6:32361809;6:32361841;6:32361841;6:32361841;6:32361842;6:32361842;6:32361842;6:32361858;6:32361858;6:32361858;6:32361859;6:32361859;6:32361859;6:32361894;6:32361894;6:32361894;6:32361943;6:32361943;6:32361943;6:32361953;6:32361953;6:32361953;6:32362010;6:32362010;6:32362010;6:32362011;6:32362011;6:32362011;6:32362020;6:32362020;6:32362020;6:32362049;6:32362049;6:32362049;6:32362075;6:32362075;6:32362075;6:32362085;6:32362085;6:32362085;6:32362128;6:32362128;6:32362128;6:32362182;6:32362182;6:32362182;6:32362217;6:32362217;6:32362217;6:32362245;6:32362245;6:32362245;6:32362262;6:32362262;6:32362262;6:32362272;6:32362272;6:32362272;6:32362389;6:32362389;6:32362389;6:32362408;6:32362408;6:32362408;6:32362433;6:32362433;6:32362433;6:32362453;6:32362453;6:32362453;6:32362639;6:32362639;6:32362639;6:32362669;6:32362669;6:32362669;6:32362702;6:32362702;6:32362702;6:32362703;6:32362703;6:32362703;6:32362741;6:32362741;6:32362741;6:32362745;6:32362745;6:32362745;6:32362832;6:32362832;6:32362832;6:32362930;6:32362930;6:32362930;6:32363774;6:32363774;6:32363774;6:32364984;6:32364984;6:32364984;6:32365284;6:32365284;6:32365284;6:32365553;6:32365553;6:32365553;6:32365707;6:32365707;6:32365707;6:32365896;6:32365896;6:32365896;6:32365928;6:32365928;6:32365928;6:32365931;6:32365931;6:32365931;6:32365932;6:32365932;6:32365932;6:32365971;6:32365971;6:32365971;6:32366331;6:32366331;6:32366331;6:32366421;6:32366421;6:32366421;6:32366421;6:32366421;6:32366625;6:32366625;6:32366625;6:32367259;6:32367259;6:32367259;6:32367259;6:32367451;6:32367451;6:32367451;6:32367451;6:32367515;6:32367515;6:32367515;6:32367604;6:32367604;6:32367604;6:32367604;6:32367927;6:32367927;6:32367927;6:32368483;6:32368483;6:32368483;6:32368621;6:32368621;6:32368621;6:32369355;6:32369355;6:32369355;6:32369643;6:32369643;6:32369643;6:32369702;6:32369702;6:32369702;6:32369886;6:32369886;6:32369886;6:32370186;6:32370186;6:32370186;6:32376360;6:32376360;6:32376360;6:32376471;6:32376471;6:32376471;6:32376471;6:32376471;6:32377712;6:32377712;6:32377712;6:32379547;6:32379547;6:32379547;6:32380892;6:32380892;6:32380892;6:32384892;6:32384892;6:32384892;6:32385119;6:32385119;6:32385119;6:32385596;6:32385596;6:32385596;6:32389334;6:32389334;6:32389334;6:32390703;6:32390703;6:32390703;6:32390857;6:32390857;6:32390857;6:32391695;6:32391695;6:32391695;6:32391772;6:32391772;6:32391772;6:32391991;6:32391991;6:32391991;6:32394048;6:32394048;6:32394122;6:32394122;6:32394122;6:32395036;6:32395036;6:32397863;6:32397863;6:32397863;6:32401036;6:32401036;6:32401036;6:32401036;6:32401036;6:32409708;6:32409708;6:32409708;6:32409708;6:32409708;6:32410083;6:32410083;6:32410083;6:32410159;6:32410159;6:32410159;6:32411362;6:32411362;6:32411362;6:32411362;6:32411362;6:32412435;6:32412435;6:32412435;6:32412435;6:32412435;6:32413978;6:32413978;6:32413978;6:32414948;6:32414948;6:32414948;6:32415153;6:32415153;6:32415153;6:32415211;6:32415211;6:32415211;6:32415637;6:32415637;6:32415637;6:32415762;6:32415762;6:32415762;6:32415805;6:32415805;6:32415805;6:32415858;6:32415858;6:32415858;6:32415858;6:32415858;6:32415975;6:32415975;6:32415975;6:32415975;6:32415975;6:32415982;6:32415982;6:32415982;6:32416052;6:32416052;6:32416052;6:32416078;6:32416078;6:32416078;6:32416161;6:32416161;6:32416161;6:32416175;6:32416175;6:32416175;6:32416189;6:32416189;6:32416189;6:32416400;6:32416400;6:32416400;6:32416414;6:32416414;6:32416414;6:32416441;6:32416441;6:32416441;6:32416466;6:32416466;6:32416466;6:32416479;6:32416479;6:32416479;6:32416532;6:32416532;6:32416532;6:32416534;6:32416534;6:32416534;6:32416550;6:32416550;6:32416550;6:32416573;6:32416573;6:32416573;6:32416574;6:32416574;6:32416574;6:32416633;6:32416633;6:32416633;6:32416645;6:32416645;6:32416645;6:32416666;6:32416666;6:32416666;6:32416704;6:32416704;6:32416704;6:32416729;6:32416729;6:32416729;6:32416785;6:32416785;6:32416785;6:32416806;6:32416806;6:32416806;6:32416906;6:32416906;6:32416906;6:32416909;6:32416909;6:32416909;6:32416985;6:32416985;6:32416985;6:32417020;6:32417020;6:32417020;6:32417079;6:32417079;6:32417079;6:32417167;6:32417167;6:32417167;6:32417185;6:32417185;6:32417185;6:32417189;6:32417189;6:32417189;6:32417244;6:32417244;6:32417244;6:32417265;6:32417265;6:32417265;6:32417393;6:32417393;6:32417393;6:32417406;6:32417406;6:32417406;6:32417486;6:32417486;6:32417486;6:32417522;6:32417522;6:32417522;6:32417545;6:32417545;6:32417545;6:32417604;6:32417604;6:32417604;6:32417605;6:32417605;6:32417605;6:32417674;6:32417674;6:32417674;6:32417715;6:32417715;6:32417715;6:32417720;6:32417720;6:32417720;6:32417723;6:32417723;6:32417723;6:32417766;6:32417766;6:32417766;6:32417825;6:32417825;6:32417825;6:32417845;6:32417845;6:32417845;6:32417877;6:32417877;6:32417877;6:32417891;6:32417891;6:32417891;6:32417901;6:32417901;6:32417901;6:32417932;6:32417932;6:32417932;6:32417962;6:32417962;6:32417962;6:32418067;6:32418067;6:32418067;6:32418114;6:32418114;6:32418114;6:32418136;6:32418136;6:32418136;6:32418152;6:32418152;6:32418152;6:32418159;6:32418159;6:32418159;6:32418169;6:32418169;6:32418169;6:32418251;6:32418251;6:32418251;6:32418300;6:32418300;6:32418300;6:32418330;6:32418330;6:32418330;6:32418396;6:32418396;6:32418396;6:32418434;6:32418434;6:32418434;6:32418546;6:32418546;6:32418546;6:32418622;6:32418622;6:32418622;6:32418649;6:32418649;6:32418649;6:32418657;6:32418657;6:32418657;6:32418784;6:32418784;6:32418784;6:32418843;6:32418843;6:32418843;6:32418848;6:32418848;6:32418848;6:32418859;6:32418859;6:32418859;6:32418880;6:32418880;6:32418880;6:32418893;6:32418893;6:32418893;6:32418923;6:32418923;6:32418923;6:32418954;6:32418954;6:32418954;6:32418986;6:32418986;6:32418986;6:32419012;6:32419012;6:32419012;6:32419069;6:32419069;6:32419069;6:32419100;6:32419100;6:32419100;6:32419117;6:32419117;6:32419117;6:32419312;6:32419312;6:32419312;6:32419415;6:32419415;6:32419415;6:32419439;6:32419439;6:32419439;6:32419447;6:32419447;6:32419447;6:32419464;6:32419464;6:32419464;6:32419527;6:32419527;6:32419527;6:32419553;6:32419553;6:32419553;6:32419576;6:32419576;6:32419576;6:32419673;6:32419673;6:32419673;6:32419782;6:32419782;6:32419782;6:32419934;6:32419934;6:32419934;6:32420071;6:32420071;6:32420071;6:32420164;6:32420164;6:32420164;6:32420324;6:32420324;6:32420324;6:32420434;6:32420434;6:32420434;6:32420502;6:32420502;6:32420502;6:32420600;6:32420600;6:32420600;6:32421026;6:32421026;6:32421026;6:32421074;6:32421074;6:32421074;6:32421110;6:32421110;6:32421110;6:32421129;6:32421129;6:32421129;6:32421152;6:32421152;6:32421152;6:32421190;6:32421190;6:32421190;6:32421271;6:32421271;6:32421271;6:32421391;6:32421391;6:32421391;6:32421423;6:32421423;6:32421423;6:32421442;6:32421442;6:32421442;6:32421504;6:32421504;6:32421504;6:32421564;6:32421564;6:32421564;6:32421626;6:32421626;6:32421626;6:32421671;6:32421671;6:32421671;6:32421672;6:32421672;6:32421672;6:32421689;6:32421689;6:32421689;6:32421709;6:32421709;6:32421709;6:32421739;6:32421739;6:32421739;6:32421794;6:32421794;6:32421794;6:32421861;6:32421861;6:32421861;6:32421910;6:32421910;6:32421910;6:32422026;6:32422026;6:32422026;6:32422035;6:32422035;6:32422035;6:32422041;6:32422041;6:32422041;6:32422062;6:32422062;6:32422062;6:32422086;6:32422086;6:32422086;6:32422136;6:32422136;6:32422136;6:32422305;6:32422305;6:32422305;6:32422348;6:32422348;6:32422348;6:32422373;6:32422373;6:32422373;6:32422419;6:32422419;6:32422419;6:32422430;6:32422430;6:32422430;6:32422566;6:32422566;6:32422566;6:32422677;6:32422677;6:32422677;6:32422708;6:32422708;6:32422708;6:32422714;6:32422714;6:32422714;6:32422721;6:32422721;6:32422721;6:32422724;6:32422724;6:32422724;6:32422725;6:32422725;6:32422725;6:32422727;6:32422727;6:32422727;6:32422729;6:32422729;6:32422729;6:32422730;6:32422730;6:32422730;6:32422749;6:32422749;6:32422749;6:32422833;6:32422833;6:32422833;6:32422844;6:32422844;6:32422844;6:32422867;6:32422867;6:32422867;6:32422920;6:32422920;6:32422920;6:32422934;6:32422934;6:32422934;6:32423021;6:32423021;6:32423021;6:32423058;6:32423058;6:32423058;6:32423108;6:32423108;6:32423108;6:32423135;6:32423135;6:32423135;6:32423152;6:32423152;6:32423152;6:32423194;6:32423194;6:32423194;6:32423235;6:32423235;6:32423235;6:32423236;6:32423236;6:32423236;6:32423294;6:32423294;6:32423294;6:32423298;6:32423298;6:32423298;6:32423411;6:32423411;6:32423411;6:32423435;6:32423435;6:32423435;6:32423481;6:32423481;6:32423481;6:32423482;6:32423482;6:32423482;6:32423507;6:32423507;6:32423507;6:32423526;6:32423526;6:32423526;6:32423540;6:32423540;6:32423540;6:32423563;6:32423563;6:32423563;6:32423602;6:32423602;6:32423602;6:32423707;6:32423707;6:32423707;6:32423708;6:32423708;6:32423708;6:32423727;6:32423727;6:32423727;6:32423788;6:32423788;6:32423788;6:32423790;6:32423790;6:32423790;6:32423933;6:32423933;6:32423933;6:32423955;6:32423955;6:32423955;6:32423991;6:32423991;6:32423991;6:32424013;6:32424013;6:32424013;6:32424031;6:32424031;6:32424031;6:32424094;6:32424094;6:32424094;6:32424380;6:32424380;6:32424380;6:32424574;6:32424574;6:32424574;6:32424610;6:32424610;6:32424610;6:32424895;6:32424895;6:32424895;6:32424918;6:32424918;6:32424918;6:32424943;6:32424943;6:32424943;6:32424981;6:32424981;6:32424981;6:32425020;6:32425020;6:32425020;6:32425044;6:32425044;6:32425044;6:32425045;6:32425045;6:32425045;6:32425074;6:32425074;6:32425074;6:32425109;6:32425109;6:32425109;6:32425147;6:32425147;6:32425147;6:32425167;6:32425167;6:32425167;6:32425190;6:32425190;6:32425190;6:32425196;6:32425196;6:32425196;6:32425247;6:32425247;6:32425247;6:32425304;6:32425304;6:32425304;6:32425336;6:32425336;6:32425336;6:32425394;6:32425394;6:32425394;6:32425472;6:32425472;6:32425472;6:32425486;6:32425486;6:32425486;6:32425600;6:32425600;6:32425600;6:32425672;6:32425672;6:32425672;6:32425787;6:32425787;6:32425787;6:32425823;6:32425823;6:32425823;6:32425958;6:32425958;6:32425958;6:32425964;6:32425964;6:32425964;6:32426039;6:32426039;6:32426039;6:32426049;6:32426049;6:32426049;6:32426152;6:32426152;6:32426152;6:32426163;6:32426163;6:32426163;6:32426188;6:32426188;6:32426188;6:32426216;6:32426216;6:32426216;6:32426252;6:32426252;6:32426252;6:32426280;6:32426280;6:32426280;6:32426322;6:32426322;6:32426322;6:32426389;6:32426389;6:32426389;6:32426538;6:32426538;6:32426538;6:32426541;6:32426541;6:32426541;6:32426577;6:32426577;6:32426577;6:32426710;6:32426710;6:32426710;6:32426723;6:32426723;6:32426723;6:32426899;6:32426899;6:32426899;6:32426935;6:32426935;6:32426935;6:32426962;6:32426962;6:32426962;6:32427042;6:32427042;6:32427042;6:32427073;6:32427073;6:32427073;6:32427098;6:32427098;6:32427098;6:32427140;6:32427140;6:32427140;6:32427170;6:32427170;6:32427170;6:32427182;6:32427182;6:32427182;6:32427207;6:32427207;6:32427207;6:32427208;6:32427208;6:32427208;6:32427310;6:32427310;6:32427310;6:32427311;6:32427311;6:32427311;6:32427381;6:32427381;6:32427381;6:32427434;6:32427434;6:32427434;6:32427467;6:32427467;6:32427467;6:32427512;6:32427512;6:32427512;6:32427604;6:32427604;6:32427604;6:32427735;6:32427735;6:32427735;6:32427841;6:32427841;6:32427841;6:32427871;6:32427871;6:32427871;6:32427894;6:32427894;6:32427894;6:32427899;6:32427899;6:32427899;6:32427946;6:32427946;6:32427946;6:32428002;6:32428002;6:32428002;6:32428078;6:32428078;6:32428078;6:32428092;6:32428092;6:32428092;6:32428500;6:32428500;6:32428500;6:32428994;6:32428994;6:32428994;6:32429077;6:32429077;6:32429077;6:32429694;6:32429694;6:32429694;6:32430337;6:32430337;6:32430337;6:32431239;6:32431239;6:32431239;6:32432650;6:32432650;6:32432650;6:32433125;6:32433125;6:32433125;6:32433508;6:32433508;6:32433508;6:32433565;6:32433565;6:32433565;6:32433759;6:32433759;6:32433804;6:32433804;6:32433804;6:32434479;6:32434479;6:32434479;6:32434716;6:32434716;6:32434716;6:32435196;6:32435196;6:32435196;6:32435515;6:32435515;6:32435515;6:32435892;6:32435892;6:32435892;6:32435921;6:32435921;6:32435921;6:32437813;6:32437813;6:32437813;6:32438513;6:32438513;6:32438513;6:32438546;6:32438546;6:32438546;6:32438691;6:32438691;6:32438691;6:32439782;6:32439782;6:32439782;6:32440049;6:32440049;6:32440049;6:32440880;6:32440880;6:32440880;6:32441126;6:32441126;6:32441126;6:32441577;6:32441577;6:32441577;6:32442086;6:32442086;6:32442086;6:32442156;6:32442156;6:32442242;6:32442242;6:32442242;6:32442408;6:32442408;6:32442408;6:32444493;6:32444493;6:32444493;6:32445306;6:32445306;6:32445306;6:32445306;6:32445319;6:32445319;6:32445319;6:32446078;6:32446078;6:32446078;6:32446682;6:32446682;6:32446682;6:32446960;6:32446960;6:32446960;6:32447740;6:32447740;6:32447740;6:32447832;6:32447832;6:32447832;6:32448360;6:32448360;6:32448360;6:32448792;6:32448792;6:32448792;6:32448962;6:32448962;6:32448962;6:32449386;6:32449386;6:32449386;6:32449961;6:32449961;6:32449961;6:32450193;6:32450193;6:32450193;6:32450203;6:32450203;6:32450203;6:32450461;6:32450461;6:32450461;6:32452341;6:32452341;6:32452341;6:32452346;6:32452346;6:32452346;6:32452378;6:32452378;6:32452378;6:32452587;6:32452587;6:32452587;6:32453163;6:32453163;6:32453163;6:32453194;6:32453194;6:32453194;6:32453320;6:32453320;6:32453320;6:32453568;6:32453568;6:32453568;6:32453882;6:32453882;6:32453882;6:32454361;6:32454361;6:32454361;6:32456493;6:32456493;6:32456493;6:32456494;6:32456494;6:32456494;6:32472603;6:32472603;6:32472603;6:32473455;6:32473455;6:32473455;6:32473672;6:32473672;6:32473672;6:32473673;6:32473673;6:32473673;6:32487256;6:32487256;6:32487256;6:32497870;6:32497870;6:32497870;6:32501480;6:32501480;6:32501480;6:32501715;6:32501715;6:32501715;6:32501879;6:32501879;6:32501879;6:32504230;6:32504230;6:32504230;6:32504774;6:32504774;6:32504774;6:32508843;6:32508843;6:32508843;6:32509655;6:32509655;6:32509655;6:32509985;6:32509985;6:32509985;6:32510104;6:32510104;6:32510104;6:32511628;6:32511628;6:32511628;6:32512613;6:32512613;6:32512613;6:32513102;6:32513102;6:32513102;6:32517878;6:32517878;6:32517878;6:32517990;6:32517990;6:32517990;6:32521970;6:32521970;6:32521970;6:32522087;6:32522087;6:32522087;6:32522148;6:32522148;6:32522148;6:32522713;6:32522713;6:32522713;6:32525541;6:32525541;6:32525541;6:32525640;6:32525640;6:32525640;6:32525696;6:32525696;6:32525696;6:32525764;6:32525764;6:32525764;6:32525779;6:32525779;6:32525779;6:32526144;6:32526144;6:32526144;6:32526256;6:32526256;6:32526256;6:32526372;6:32526372;6:32526372;6:32526775;6:32526775;6:32526775;6:32526838;6:32526838;6:32526838;6:32526880;6:32526880;6:32526880;6:32526891;6:32526891;6:32526891;6:32527031;6:32527031;6:32527031;6:32527079;6:32527079;6:32527079;6:32527295;6:32527295;6:32527295;6:32527406;6:32527406;6:32527406;6:32527532;6:32527532;6:32527532;6:32527685;6:32527685;6:32527685;6:32528293;6:32528293;6:32528293;6:32528323;6:32528323;6:32528323;6:32528570;6:32528570;6:32528570;6:32529669;6:32529669;6:32529669;6:32529695;6:32529695;6:32529695;6:32529754;6:32529754;6:32529754;6:32529806;6:32529806;6:32529806;6:32529950;6:32529950;6:32529950;6:32530017;6:32530017;6:32530017;6:32530139;6:32530139;6:32530139;6:32530337;6:32530337;6:32530337;6:32530514;6:32530514;6:32530514;6:32530559;6:32530559;6:32530559;6:32530572;6:32530572;6:32530572;6:32530591;6:32530591;6:32530591;6:32530611;6:32530611;6:32530611;6:32530648;6:32530648;6:32530648;6:32530652;6:32530652;6:32530652;6:32530657;6:32530657;6:32530657;6:32530664;6:32530664;6:32530664;6:32530815;6:32530815;6:32530815;6:32530993;6:32530993;6:32530993;6:32531117;6:32531117;6:32531117;6:32531127;6:32531127;6:32531127;6:32531204;6:32531204;6:32531204;6:32531287;6:32531287;6:32531287;6:32531351;6:32531351;6:32531351;6:32531362;6:32531362;6:32531362;6:32531397;6:32531397;6:32531397;6:32531475;6:32531475;6:32531475;6:32531495;6:32531495;6:32531495;6:32531525;6:32531525;6:32531525;6:32531542;6:32531542;6:32531542;6:32531583;6:32531583;6:32531583;6:32531626;6:32531626;6:32531626;6:32531661;6:32531661;6:32531661;6:32531948;6:32531948;6:32531948;6:32532089;6:32532089;6:32532089;6:32532490;6:32532490;6:32532490;6:32532544;6:32532544;6:32532544;6:32532602;6:32532602;6:32532602;6:32532668;6:32532668;6:32532668;6:32532967;6:32532967;6:32532967;6:32532997;6:32532997;6:32532997;6:32533031;6:32533031;6:32533031;6:32533149;6:32533149;6:32533149;6:32533246;6:32533246;6:32533246;6:32533409;6:32533409;6:32533409;6:32534459;6:32534459;6:32534459;6:32534742;6:32534742;6:32534742;6:32534743;6:32534743;6:32534743;6:32534861;6:32534861;6:32534861;6:32534957;6:32534957;6:32534957;6:32535103;6:32535103;6:32535103;6:32535637;6:32535637;6:32535637;6:32535647;6:32535647;6:32535647;6:32535687;6:32535687;6:32535687;6:32535874;6:32535874;6:32535874;6:32535894;6:32535894;6:32535894;6:32536262;6:32536262;6:32536262;6:32536601;6:32536601;6:32536601;6:32536743;6:32536743;6:32536743;6:32536893;6:32536893;6:32536893;6:32536940;6:32536940;6:32536940;6:32537226;6:32537226;6:32537226;6:32537447;6:32537447;6:32537447;6:32537734;6:32537734;6:32537734;6:32538123;6:32538123;6:32538123;6:32538289;6:32538289;6:32538289;6:32538426;6:32538426;6:32538426;6:32538470;6:32538470;6:32538470;6:32538754;6:32538754;6:32538754;6:32538881;6:32538881;6:32538881;6:32539421;6:32539421;6:32539421;6:32539617;6:32539617;6:32539617;6:32540505;6:32540505;6:32540505;6:32540561;6:32540561;6:32540561;6:32540575;6:32540575;6:32540575;6:32541203;6:32541203;6:32541203;6:32541394;6:32541394;6:32541394;6:32541551;6:32541551;6:32541551;6:32542071;6:32542071;6:32542071;6:32542236;6:32542236;6:32542236;6:32542638;6:32542638;6:32542638;6:32542861;6:32542861;6:32542861;6:32543137;6:32543137;6:32543137;6:32543376;6:32543376;6:32543376;6:32543708;6:32543708;6:32543708;6:32544037;6:32544037;6:32544037;6:32544308;6:32544308;6:32544308;6:32544413;6:32544413;6:32544413;6:32544424;6:32544424;6:32544424;6:32544618;6:32544618;6:32544618;6:32544634;6:32544634;6:32544634;6:32544750;6:32544750;6:32544750;6:32545087;6:32545087;6:32545087;6:32545105;6:32545105;6:32545105;6:32545117;6:32545117;6:32545117;6:32545195;6:32545195;6:32545195;6:32545201;6:32545201;6:32545201;6:32545587;6:32545587;6:32545587;6:32545912;6:32545912;6:32545912;6:32546032;6:32546032;6:32546032;6:32546191;6:32546191;6:32546191;6:32546446;6:32546446;6:32546446;6:32546670;6:32546670;6:32546670;6:32547168;6:32547168;6:32547168;6:32548122;6:32548122;6:32548122;6:32548161;6:32548161;6:32548161;6:32548438;6:32548438;6:32548438;6:32548464;6:32548464;6:32548464;6:32548646;6:32548646;6:32548646;6:32548789;6:32548789;6:32548789;6:32548950;6:32548950;6:32548950;6:32549139;6:32549139;6:32549139;6:32549245;6:32549245;6:32549245;6:32549362;6:32549362;6:32549362;6:32549443;6:32549443;6:32549443;6:32549627;6:32549627;6:32549627;6:32550111;6:32550111;6:32550111;6:32550321;6:32550321;6:32550321;6:32550348;6:32550348;6:32550348;6:32550406;6:32550406;6:32550406;6:32550417;6:32550417;6:32550417;6:32550431;6:32550431;6:32550431;6:32550491;6:32550491;6:32550491;6:32550548;6:32550548;6:32550548;6:32550580;6:32550580;6:32550580;6:32550665;6:32550665;6:32550665;6:32550785;6:32550785;6:32550785;6:32550816;6:32550816;6:32550816;6:32550863;6:32550863;6:32550863;6:32550913;6:32550913;6:32550913;6:32550919;6:32550919;6:32550919;6:32551427;6:32551427;6:32551427;6:32551656;6:32551656;6:32551656;6:32551715;6:32551715;6:32551715;6:32551850;6:32551850;6:32551850;6:32552080;6:32552080;6:32552080;6:32552462;6:32552462;6:32552462;6:32552603;6:32552603;6:32552603;6:32552760;6:32552760;6:32552760;6:32552859;6:32552859;6:32552859;6:32552868;6:32552868;6:32552868;6:32552965;6:32552965;6:32552965;6:32552977;6:32552977;6:32552977;6:32553167;6:32553167;6:32553167;6:32553170;6:32553170;6:32553170;6:32553200;6:32553200;6:32553200;6:32553309;6:32553309;6:32553309;6:32553683;6:32553683;6:32553706;6:32553706;6:32553706;6:32553729;6:32553729;6:32553729;6:32554155;6:32554155;6:32554155;6:32554345;6:32554345;6:32554345;6:32554421;6:32554421;6:32554421;6:32554504;6:32554504;6:32554504;6:32554640;6:32554640;6:32554640;6:32554699;6:32554699;6:32554699;6:32554719;6:32554719;6:32554719;6:32554762;6:32554762;6:32554762;6:32554902;6:32554902;6:32554902;6:32555051;6:32555051;6:32555051;6:32555124;6:32555124;6:32555124;6:32555203;6:32555203;6:32555203;6:32555206;6:32555206;6:32555206;6:32555296;6:32555296;6:32555296;6:32555347;6:32555347;6:32555347;6:32556019;6:32556019;6:32556019;6:32556475;6:32556475;6:32558661;6:32558661;6:32558661;6:32559159;6:32559159;6:32559159;6:32559160;6:32559160;6:32559160;6:32559163;6:32559163;6:32559163;6:32559467;6:32559467;6:32559467;6:32559509;6:32559509;6:32559509;6:32559643;6:32559643;6:32559643;6:32559911;6:32559911;6:32559911;6:32559936;6:32559936;6:32559936;6:32560067;6:32560067;6:32560067;6:32560463;6:32560463;6:32560463;6:32560605;6:32560605;6:32560605;6:32561009;6:32561009;6:32561009;6:32564856;6:32564856;6:32564856;6:32565189;6:32565189;6:32565189;6:32565711;6:32565711;6:32565711;6:32566284;6:32566284;6:32566284;6:32566947;6:32566947;6:32566947;6:32567065;6:32567065;6:32567065;6:32567278;6:32567278;6:32567278;6:32568090;6:32568090;6:32568090;6:32569431;6:32569431;6:32569431;6:32569459;6:32569459;6:32569459;6:32569506;6:32569506;6:32569506;6:32569513;6:32569513;6:32569513;6:32569687;6:32569687;6:32569687;6:32569802;6:32569802;6:32569802;6:32569816;6:32569816;6:32569816;6:32570172;6:32570172;6:32570172;6:32570216;6:32570216;6:32570216;6:32570494;6:32570494;6:32570494;6:32571295;6:32571295;6:32571295;6:32571891;6:32571891;6:32571891;6:32571929;6:32571929;6:32571929;6:32572155;6:32572155;6:32572155;6:32572234;6:32572234;6:32572234;6:32572278;6:32572278;6:32572737;6:32572737;6:32572737;6:32572940;6:32572940;6:32572940;6:32573361;6:32573361;6:32573361;6:32573895;6:32573895;6:32573895;6:32573910;6:32573910;6:32573910;6:32574048;6:32574048;6:32574048;6:32574186;6:32574186;6:32574186;6:32574244;6:32574244;6:32574244;6:32574329;6:32574329;6:32574329;6:32574360;6:32574360;6:32574360;6:32574453;6:32574453;6:32574453;6:32574614;6:32574614;6:32574614;6:32574643;6:32574643;6:32574643;6:32575115;6:32575115;6:32575115;6:32575167;6:32575167;6:32575167;6:32575182;6:32575182;6:32575182;6:32575222;6:32575222;6:32575222;6:32575258;6:32575258;6:32575258;6:32575820;6:32575820;6:32575820;6:32576037;6:32576037;6:32576037;6:32576265;6:32576265;6:32576265;6:32576283;6:32576283;6:32576283;6:32576324;6:32576324;6:32576324;6:32576356;6:32576356;6:32576356;6:32576368;6:32576368;6:32576368;6:32576811;6:32576811;6:32576811;6:32577025;6:32577025;6:32577025;6:32577240;6:32577240;6:32577240;6:32577245;6:32577245;6:32577245;6:32577417;6:32577417;6:32577417;6:32577596;6:32577596;6:32577596;6:32577606;6:32577606;6:32577606;6:32577639;6:32577639;6:32577639;6:32577640;6:32577640;6:32577640;6:32577643;6:32577643;6:32577643;6:32577644;6:32577644;6:32577644;6:32577695;6:32577695;6:32577695;6:32577846;6:32577846;6:32577846;6:32578198;6:32578198;6:32578198;6:32578346;6:32578346;6:32578346;6:32578426;6:32578426;6:32578426;6:32578621;6:32578621;6:32578621;6:32579077;6:32579077;6:32579077;6:32579334;6:32579334;6:32579334;6:32579904;6:32579904;6:32579904;6:32580343;6:32580343;6:32580343;6:32580454;6:32580454;6:32580454;6:32580640;6:32580640;6:32580640;6:32581175;6:32581175;6:32581175;6:32581225;6:32581225;6:32581225;6:32581456;6:32581456;6:32581456;6:32581500;6:32581500;6:32581500;6:32581712;6:32581712;6:32581712;6:32581761;6:32581761;6:32581761;6:32581762;6:32581762;6:32581762;6:32581889;6:32581889;6:32581889;6:32581889;6:32581889;6:32581913;6:32581913;6:32581913;6:32582288;6:32582288;6:32582288;6:32582485;6:32582485;6:32582485;6:32582492;6:32582492;6:32582492;6:32582969;6:32582969;6:32582969;6:32582980;6:32582980;6:32582980;6:32583188;6:32583188;6:32583188;6:32583417;6:32583417;6:32583417;6:32583757;6:32583757;6:32583757;6:32583846;6:32583846;6:32583846;6:32584060;6:32584060;6:32584060;6:32584294;6:32584294;6:32584294;6:32584306;6:32584306;6:32584306;6:32584371;6:32584371;6:32584371;6:32584652;6:32584652;6:32584652;6:32584794;6:32584794;6:32584794;6:32584932;6:32584932;6:32584932;6:32584989;6:32584989;6:32584989;6:32585045;6:32585045;6:32585045;6:32585068;6:32585068;6:32585068;6:32585239;6:32585239;6:32585239;6:32585273;6:32585273;6:32585273;6:32585277;6:32585277;6:32585282;6:32585282;6:32585282;6:32585363;6:32585363;6:32585363;6:32585380;6:32585380;6:32585380;6:32585465;6:32585465;6:32585465;6:32585762;6:32585762;6:32585762;6:32585775;6:32585775;6:32585775;6:32585982;6:32585982;6:32585982;6:32586011;6:32586011;6:32586011;6:32586068;6:32586068;6:32586068;6:32586141;6:32586141;6:32586141;6:32586375;6:32586375;6:32586375;6:32586376;6:32586376;6:32586376;6:32586478;6:32586478;6:32586478;6:32586567;6:32586567;6:32586567;6:32586754;6:32586754;6:32586754;6:32586809;6:32586809;6:32586809;6:32586831;6:32586831;6:32586831;6:32586930;6:32586930;6:32586930;6:32587011;6:32587011;6:32587011;6:32587062;6:32587062;6:32587062;6:32587687;6:32587687;6:32587687;6:32587716;6:32587716;6:32587716;6:32587717;6:32587717;6:32587717;6:32589065;6:32589065;6:32589065;6:32589772;6:32589772;6:32589772;6:32590183;6:32590183;6:32590183;6:32590184;6:32590184;6:32590184;6:32590665;6:32590665;6:32590665;6:32590669;6:32590669;6:32590669;6:32590696;6:32590696;6:32590696;6:32590722;6:32590722;6:32590722;6:32590722;6:32590735;6:32590735;6:32590735;6:32590844;6:32590844;6:32590844;6:32590844;6:32590844;6:32590990;6:32590990;6:32590990;6:32591058;6:32591058;6:32591058;6:32591058;6:32591058;6:32591106;6:32591106;6:32591106;6:32591129;6:32591129;6:32591129;6:32591183;6:32591183;6:32591183;6:32591216;6:32591216;6:32591216;6:32591227;6:32591227;6:32591227;6:32591310;6:32591310;6:32591310;6:32591370;6:32591370;6:32591370;6:32591388;6:32591388;6:32591388;6:32591416;6:32591416;6:32591416;6:32591429;6:32591429;6:32591429;6:32591432;6:32591432;6:32591432;6:32591469;6:32591469;6:32591469;6:32591755;6:32591755;6:32591755;6:32591775;6:32591775;6:32591775;6:32591836;6:32591836;6:32591836;6:32591838;6:32591838;6:32591838;6:32591842;6:32591842;6:32591842;6:32591861;6:32591861;6:32591861;6:32591876;6:32591876;6:32591876;6:32591953;6:32591953;6:32591953;6:32591980;6:32591980;6:32591980;6:32591991;6:32591991;6:32591991;6:32592040;6:32592040;6:32592040;6:32592051;6:32592051;6:32592051;6:32592083;6:32592083;6:32592083;6:32592110;6:32592110;6:32592110;6:32592239;6:32592239;6:32592239;6:32592294;6:32592294;6:32592294;6:32592649;6:32592649;6:32592649;6:32592650;6:32592650;6:32592650;6:32592747;6:32592747;6:32592747;6:32592843;6:32592843;6:32592843;6:32593097;6:32593097;6:32593097;6:32593127;6:32593127;6:32593127;6:32593190;6:32593190;6:32593190;6:32593225;6:32593225;6:32593225;6:32593291;6:32593291;6:32593291;6:32593292;6:32593292;6:32593292;6:32593368;6:32593368;6:32593368;6:32593423;6:32593423;6:32593423;6:32593537;6:32593537;6:32593537;6:32593654;6:32593654;6:32593654;6:32593689;6:32593689;6:32593689;6:32594039;6:32594039;6:32594039;6:32594162;6:32594162;6:32594162;6:32594503;6:32594503;6:32594503;6:32594512;6:32594512;6:32594512;6:32594515;6:32594515;6:32594515;6:32594577;6:32594577;6:32594577;6:32595042;6:32595042;6:32595042;6:32595222;6:32595222;6:32595222;6:32595352;6:32595352;6:32595352;6:32595530;6:32595	NA	NA	NA	NA	NA	32632634;32593106;32695620;32622958;32632808;32192179;31858928;32159700;	rs115151282;rs28366301;rs13205804;rs35062987;rs13214992;rs3134605;rs622076;rs3134950;	Creatinine_levels;High_density_lipoprotein_cholesterol_levels;LDL_cholesterol;Total_cholesterol_levels;Triglycerides;Estimated_glomerular_filtration_rate;Estimated_glomerular_filtration_rate;Oleic_acid_(18:1n-9)_levels;	Kanai_et_al.;Kanai_et_al.;Klarin_et_al.;Klarin_et_al.;Klarin_et_al.;Wuttke_et_al.;Wuttke_et_al.;Wu_et_al.;
6_6	6	24952783	33438261	IDL-CE	32341398	6:32341398:A:G	rs9391858	a	g	0.823	-0.0381334	0.00534785	9.992e-13	12	26	0.4847	No	TSBP1	HLA	Biology	59	ApoB;ApoBbyApoA1;EstC;FAw6;FreeC;IDL-C;IDL-CE;IDL-FC;IDL-L;IDL-P;IDL-PL;IDL-TG;LA;LDL-C;LDL-TG;L-LDL-C;L-LDL-CE;L-LDL-FC;L-LDL-L;L-LDL-P;L-LDL-PL;L-LDL-PL_percent;L-LDL-TG;M-LDL-C;M-LDL-CE;M-LDL-FC;M-LDL-FC_percent;M-LDL-L;M-LDL-P;M-LDL-PL;M-LDL-TG;MUFA;PUFA;Remnant-C;Serum-C;SFA;S-LDL-C;S-LDL-CE;S-LDL-FC;S-LDL-L;S-LDL-P;S-LDL-PL;S-LDL-TG;SM;S-VLDL-C;S-VLDL-CE;S-VLDL-FC;S-VLDL-L;S-VLDL-P;S-VLDL-PL;TotFA;VLDL-C;XS-VLDL-C;XS-VLDL-CE;XS-VLDL-FC;XS-VLDL-L;XS-VLDL-P;XS-VLDL-PL;XS-VLDL-TG;	6	region_6_6_locus_1	upstream_gene_variant	6:32427871:A:G;	splice_region_variant,intron_variant,non_coding_transcript_variant;	HLA-DRB9;	AB1_TUBERCULOSIS (p=1.70883e-08); ALLERG_ASTHMA (p=2.3222e-13); ALLERG_ASTHMA_EXMORE (p=2.92483e-13); ASTHMA_ACUTE_RESPIRATORY_INFECTIONS (p=3.85514e-10); ASTHMA_ALLERG (p=8.6278e-11); ASTHMA_ALLERG_EXMORE (p=9.77012e-11); ASTHMA_CHILD (p=1.71475e-11); ASTHMA_CHILD_EXMORE (p=1.88148e-11); ASTHMA_HOSPITAL_MAIN (p=9.22359e-17); ASTHMA_INFECTIONS (p=1.77705e-12); ASTHMA_MODE (p=3.55713e-19); ASTHMA_NAS (p=4.89328e-11); ASTHMA_NAS_EXMORE (p=7.79471e-11); ATOPIC_STRICT (p=3.76548e-08); ATOPIC_STRICT_REIMB (p=1.27394e-09); AUTOIMMUNE (p=4.854e-52); AUTOIMMUNE_NONTHYROID (p=4.854e-52); AUTOIMMUNE_NONTHYROID_STRICT (p=4.854e-52); C3_BASAL_CELL_CARCINOMA (p=6.69885e-15); C3_BASAL_CELL_CARCINOMA_INCLAVO (p=1.03395e-14); C3_LYMPHNODES_SECONDARY_NAS (p=2.61403e-10); C3_LYMPHNODES_SECONDARY_NAS_EXALLC (p=7.13346e-11); C3_OTHER_SKIN (p=1.41645e-15); C3_OTHER_SKIN_EXALLC (p=1.39862e-15); C3_SKIN (p=1.12538e-11); C3_SKIN_EXALLC (p=8.76597e-12); C3_UNCERTAIN_SECONDARY_EXALLC (p=2.66066e-08); CD2_FOLLICULAR_LYMPHOMA (p=1.40443e-26); CD2_FOLLICULAR_LYMPHOMA_EXALLC (p=1.66073e-27); D3_ANAEMIA_B12_DEF (p=2.09011e-10); D3_BLOOD (p=3.44588e-11); D3_IMMUNEMECHANISM (p=6.94065e-26); D3_SARCOIDOSIS (p=3.12033e-53); DIABETES_FG (p=1.01695e-25); DM_BCKGRND_RETINA (p=3.43084e-32); DM_BCKGRND_RETINA_NONPROLIF (p=2.18474e-11); DM_HYPOGLYC (p=5.03849e-20); DM_KETOACIDOSIS (p=1.16708e-80); DM_MACULOPATHY (p=3.322e-27); DM_MACULOPATHY_EXMORE (p=7.70726e-29); DM_NEPHROPATHY (p=2.11252e-18); DM_NEPHROPATHY_EXMORE (p=7.98546e-20); DM_NEUROPATHY (p=1.68694e-15); DM_OTHER_WIDE (p=1.81301e-23); DM_RETINA_NOS (p=9.2555e-27); DM_RETINA_PROLIF (p=8.77001e-16); DM_RETINOPATHY (p=1.96607e-20); DM_RETINOPATHY_EXMORE (p=7.62957e-22); DM_SEVERAL_COMPLICATIONS (p=1.29003e-23); DM_VITREOUS_BLEEDING (p=1.39782e-08); E4_DIABETES (p=2.5698e-27); E4_DM1 (p=2.57632e-133); E4_DM1COMA (p=3.29155e-39); E4_DM1KETO (p=1.29658e-42); E4_DM1NASCOMP (p=2.54683e-108); E4_DM1NEU (p=2.00909e-19); E4_DM1NOCOMP (p=2.53513e-140); E4_DM1OPTH (p=2.64241e-95); E4_DM1REN (p=1.15985e-26); E4_DM1_STRICT (p=1.81928e-84); E4_DM2 (p=1.61065e-09); E4_DM2OPTH (p=1.55812e-14); E4_DMNAS (p=4.24326e-32); E4_DMNASNOCOMP (p=4.57604e-09); E4_ENDONUTRMET (p=1.25632e-22); E4_GLUCOPANCREAS (p=7.72859e-12); E4_HYPOGLYC (p=8.44112e-11); E4_HYTHYNAS (p=5.098e-15); E4_HYTHY_AI_STRICT (p=9.34329e-18); E4_HYTHY_AI_STRICT_PURCH (p=2.83727e-13); E4_THYROID (p=4.89666e-15); E4_THYROIDITSUBAC (p=2.87475e-12); E4_THYTOXGOITDIF (p=2.81533e-10); E4_THYTOXNAS (p=2.01679e-09); G6_DEMYEL (p=2.36974e-14); G6_DIABETNEUR (p=3.748e-14); G6_MS (p=1.50557e-17); G6_NERPLEX (p=3.33688e-10); H7_CHOROIDRETINA (p=1.834e-12); H7_EYE (p=5.33949e-13); H7_MACULOPATHYDIAB (p=6.11083e-27); H7_OPTNERVE (p=8.21353e-10); H7_OPTNEURITIS (p=1.20726e-11); H7_RETINALDISOTH (p=2.50957e-17); H7_RETINOPATHYDIAB (p=5.14517e-50); H7_RETINOPATHYDIAB_BKG (p=2.97715e-32); H7_RETINOPATHYDIAB_BKG_SEVERE (p=1.90283e-11); H7_RETINOPATHYDIAB_NAS (p=7.55614e-21); H7_RETINOPATHYDIAB_PROLIF (p=2.01233e-31); HYPOTHYROIDISM (p=2.558e-17); HYPOTHY_LEVOTHY (p=1.9081e-17); HYPOTHY_PURCHASE (p=1.9081e-17); HYPOTHY_REIMB (p=2.82319e-10); HYPOT_THYRO_INCL (p=5.40505e-15); J10_ASTHMA (p=3.64754e-19); J10_ASTHMACOPDKELA (p=5.83983e-20); J10_ASTHMA_EXMORE (p=9.06985e-19); J10_ASTHMA_INCLAVO (p=2.59179e-22); J10_ASTHMA_MAIN (p=8.47813e-18); J10_ASTHMA_MAIN_EXMORE (p=1.6788e-17); J10_LOWCHRON (p=1.2569e-23); K11_COELIAC (p=7.92501e-122); K11_ORAL_LICHEN_PLANUS_WIDE (p=1.58708e-91); K11_ORAL_LICHEN_WIDE_HYPOT_THYRO (p=2.43613e-14); K11_OTHDIG (p=6.88811e-33); K11_REIMB_202 (p=4.75795e-08); KELA_DIAB_INSUL (p=7.93049e-33); KELA_DIAB_INSUL_EXMORE (p=3.23221e-33); L12_ATOPIC (p=9.34803e-09); L12_BULLOTH (p=2.79956e-09); L12_BULLOUS (p=2.96893e-13); L12_DERMATHERP (p=2.11077e-10); L12_DERMATITISECZEMA (p=5.88545e-09); L12_LICHENPLANUS (p=3.79665e-88); L12_LICHENPLANUS_INCLAVO (p=7.56136e-94); L12_PAPULOSQUAMOUS (p=1.91823e-25); M13_POLYARTHROPATHIES (p=7.78753e-12); M13_RHEUMA (p=2.62603e-20); M13_RHEUMA_INCLAVO (p=1.21479e-21); M13_SJOGREN (p=1.99022e-15); N14_CERVICAL_DYSPLASIA_ALL (p=5.97517e-10); N14_CERVICAL_HSIL (p=7.17381e-10); N14_DYSPLACERVUT (p=8.81881e-09); N14_FEMALE_GENITAL_DYSPLASIA_ALL (p=1.69044e-13); N14_FEMALE_GENITAL_HSIL (p=1.60583e-12); O15_PREG_DM (p=6.99359e-12); RHEUMA_OTHER_WIDE (p=3.03914e-10); RHEUMA_SERONEG (p=1.23586e-08); RHEUMA_SEROPOS (p=3.24713e-18); RHEUMA_SEROPOS_OTH (p=3.26212e-19); RHEUMA_SEROPOS_STRICT (p=6.17447e-14); RHEUMA_SEROPOS_WIDE (p=8.82877e-19); T1D (p=3.24638e-84); T1D_EARLY (p=2.78612e-52); T1D_STRICT (p=8.15267e-79); T1D_STRICT1 (p=2.73653e-76); T1D_WIDE (p=2.46037e-142); T1D_WIDE1 (p=2.32274e-139); T2D_WIDE (p=7.15649e-11); THYROTOXICOSIS (p=1.08084e-09); Z21_OTHER_SPECIAL_EXAM_INVES_PERSONS_WO_COMPLA_REPOR_DIAGNOSIS (p=4.5651e-08);	Basophil count (Astle W 2016); Granulocyte count (Astle W 2016); High light scatter reticulocyte count (Astle W 2016); Lymphocyte count (Astle W 2016); Myeloid white cell count (Astle W 2016); Neutrophil count (Astle W 2016); Platelet distribution width (Astle W 2016); Reticulocyte count (Astle W 2016); Reticulocyte fraction of red cells (Astle W 2016); Sum basophil neutrophil counts (Astle W 2016); Sum eosinophil basophil counts (Astle W 2016); Sum neutrophil eosinophil counts (Astle W 2016); White blood cell count (Astle W 2016); Low density lipoprotein (GLGC 2013); Low density lipoprotein (GLGC 2010); Total cholesterol (GLGC 2013); Total cholesterol (GLGC 2010); HIV 1 control (Pereyra F 2010); LDL cholesterol (GLGC 2010); Multiple sclerosis (IMSGC 2007); Total cholesterol (GLGC 2010); Primary sclerosing cholangitis (Ji S 2017); Arm fat-free mass left (Neale B 2017); Asthma (Neale B 2017); Doctor diagnosed asthma (Neale B 2017); Hayfever, allergic rhinitis or eczema (Neale B 2017); Height (Neale B 2017); Intestinal malabsorption (Neale B 2017); Mouth or teeth dental problems: mouth ulcers (Neale B 2017); No blood clot, bronchitis, emphysema, asthma, rhinitis, eczema or allergy diagnosed by doctor (Neale B 2017); Psoriasis (Neale B 2017); Self-reported ankylosing spondylitis (Neale B 2017); Self-reported asthma (Neale B 2017); Self-reported hypothyroidism or myxoedema (Neale B 2017); Self-reported malabsorption or coeliac disease (Neale B 2017); Self-reported psoriasis (Neale B 2017); Self-reported psoriatic arthropathy (Neale B 2017); Self-reported ulcerative colitis (Neale B 2017); Sitting height (Neale B 2017); Started insulin within one year diagnosis of diabetes (Neale B 2017); Treatment with insulin product (Neale B 2017); Treatment with levothyroxine sodium (Neale B 2017); Treatment with ventolin 100micrograms inhaler (Neale B 2017); Trunk fat-free mass (Neale B 2017); Trunk predicted mass (Neale B 2017); Whole body fat-free mass (Neale B 2017); Whole body water mass (Neale B 2017); Rheumatoid arthritis (Okada Y 2014); Rheumatoid arthritis (Okada Y 2014); Rheumatoid arthritis (Okada Y 2014);	NA	NA	NA	6:32209198;6:32209198;6:32212611;6:32212611;6:32227556;6:32227556;6:32277509;6:32277509;6:32289808;6:32289808;6:32299173;6:32299173;6:32339840;6:32339840;6:32339840;6:32339840;6:32339840;6:32339925;6:32339925;6:32339925;6:32339988;6:32339988;6:32339988;6:32341208;6:32341208;6:32341208;6:32341398;6:32341398;6:32341398;6:32341398;6:32341398;6:32341843;6:32341843;6:32341843;6:32343575;6:32343575;6:32343575;6:32343743;6:32343743;6:32343743;6:32343757;6:32343757;6:32343757;6:32344095;6:32344095;6:32344095;6:32344575;6:32344575;6:32344575;6:32345086;6:32345086;6:32345086;6:32345086;6:32345086;6:32345131;6:32345131;6:32345131;6:32345540;6:32345540;6:32345540;6:32345776;6:32345776;6:32345776;6:32346213;6:32346213;6:32346213;6:32350591;6:32350591;6:32350591;6:32351566;6:32351566;6:32351566;6:32351566;6:32351566;6:32351735;6:32351735;6:32351735;6:32352294;6:32352294;6:32352294;6:32352383;6:32352383;6:32352383;6:32352680;6:32352680;6:32352680;6:32353505;6:32353505;6:32353505;6:32353620;6:32353620;6:32353620;6:32353762;6:32353762;6:32353762;6:32353949;6:32353949;6:32353949;6:32354328;6:32354328;6:32354328;6:32354520;6:32354520;6:32354520;6:32354520;6:32354520;6:32354629;6:32354629;6:32354629;6:32354834;6:32354834;6:32354834;6:32354888;6:32354888;6:32354888;6:32355003;6:32355003;6:32355003;6:32355109;6:32355109;6:32355109;6:32355285;6:32355285;6:32355285;6:32355303;6:32355303;6:32355303;6:32355631;6:32355631;6:32355631;6:32355677;6:32355677;6:32355677;6:32355724;6:32355724;6:32355724;6:32355808;6:32355808;6:32355808;6:32355858;6:32355858;6:32355858;6:32355981;6:32355981;6:32355981;6:32356097;6:32356097;6:32356097;6:32356242;6:32356242;6:32356242;6:32356272;6:32356272;6:32356272;6:32356307;6:32356307;6:32356307;6:32356327;6:32356327;6:32356327;6:32356356;6:32356356;6:32356356;6:32356440;6:32356440;6:32356440;6:32356489;6:32356489;6:32356489;6:32356573;6:32356573;6:32356573;6:32356667;6:32356667;6:32356667;6:32356755;6:32356755;6:32356755;6:32356829;6:32356829;6:32356829;6:32356839;6:32356839;6:32356839;6:32356876;6:32356876;6:32356876;6:32356917;6:32356917;6:32356917;6:32357023;6:32357023;6:32357023;6:32357037;6:32357037;6:32357037;6:32357133;6:32357133;6:32357133;6:32357133;6:32357133;6:32357333;6:32357333;6:32357333;6:32357339;6:32357339;6:32357339;6:32357344;6:32357344;6:32357344;6:32357397;6:32357397;6:32357397;6:32357489;6:32357489;6:32357489;6:32357525;6:32357525;6:32357525;6:32357529;6:32357529;6:32357529;6:32357715;6:32357715;6:32357715;6:32357715;6:32357715;6:32358008;6:32358008;6:32358008;6:32358011;6:32358011;6:32358011;6:32358113;6:32358113;6:32358113;6:32358144;6:32358144;6:32358144;6:32358163;6:32358163;6:32358163;6:32358163;6:32358163;6:32358205;6:32358205;6:32358205;6:32358213;6:32358213;6:32358213;6:32358283;6:32358283;6:32358283;6:32358345;6:32358345;6:32358345;6:32358345;6:32358345;6:32358368;6:32358368;6:32358368;6:32358368;6:32358368;6:32358458;6:32358458;6:32358458;6:32358459;6:32358459;6:32358459;6:32358533;6:32358533;6:32358533;6:32358533;6:32358533;6:32358728;6:32358728;6:32358728;6:32358834;6:32358834;6:32358834;6:32358883;6:32358883;6:32358883;6:32359133;6:32359133;6:32359133;6:32359156;6:32359156;6:32359156;6:32359163;6:32359163;6:32359163;6:32359171;6:32359171;6:32359171;6:32359208;6:32359208;6:32359208;6:32359227;6:32359227;6:32359227;6:32359230;6:32359230;6:32359230;6:32359241;6:32359241;6:32359241;6:32359267;6:32359267;6:32359267;6:32359269;6:32359269;6:32359269;6:32359389;6:32359389;6:32359389;6:32359400;6:32359400;6:32359400;6:32359431;6:32359431;6:32359431;6:32359431;6:32359431;6:32359460;6:32359460;6:32359460;6:32359460;6:32359460;6:32359513;6:32359513;6:32359513;6:32359514;6:32359514;6:32359514;6:32359519;6:32359519;6:32359519;6:32359521;6:32359521;6:32359521;6:32359611;6:32359611;6:32359611;6:32359617;6:32359617;6:32359617;6:32359643;6:32359643;6:32359643;6:32359643;6:32359643;6:32359800;6:32359800;6:32359800;6:32359872;6:32359872;6:32359872;6:32359904;6:32359904;6:32359904;6:32359927;6:32359927;6:32359927;6:32359929;6:32359929;6:32359929;6:32359931;6:32359931;6:32359931;6:32359937;6:32359937;6:32359937;6:32360050;6:32360050;6:32360050;6:32360060;6:32360060;6:32360060;6:32360069;6:32360069;6:32360069;6:32360135;6:32360135;6:32360135;6:32360136;6:32360136;6:32360136;6:32360203;6:32360203;6:32360203;6:32360208;6:32360208;6:32360208;6:32360223;6:32360223;6:32360223;6:32360272;6:32360272;6:32360272;6:32360319;6:32360319;6:32360319;6:32360341;6:32360341;6:32360341;6:32360341;6:32360341;6:32360429;6:32360429;6:32360429;6:32360443;6:32360443;6:32360443;6:32360477;6:32360477;6:32360477;6:32360532;6:32360532;6:32360532;6:32360551;6:32360551;6:32360551;6:32360589;6:32360589;6:32360589;6:32360641;6:32360641;6:32360641;6:32360644;6:32360644;6:32360644;6:32360714;6:32360714;6:32360714;6:32360945;6:32360945;6:32360945;6:32360955;6:32360955;6:32360955;6:32360986;6:32360986;6:32360986;6:32360987;6:32360987;6:32360987;6:32361003;6:32361003;6:32361003;6:32361035;6:32361035;6:32361035;6:32361080;6:32361080;6:32361080;6:32361130;6:32361130;6:32361130;6:32361223;6:32361223;6:32361223;6:32361251;6:32361251;6:32361251;6:32361255;6:32361255;6:32361255;6:32361388;6:32361388;6:32361388;6:32361388;6:32361388;6:32361408;6:32361408;6:32361408;6:32361424;6:32361424;6:32361424;6:32361445;6:32361445;6:32361445;6:32361449;6:32361449;6:32361449;6:32361455;6:32361455;6:32361455;6:32361469;6:32361469;6:32361469;6:32361485;6:32361485;6:32361485;6:32361525;6:32361525;6:32361525;6:32361566;6:32361566;6:32361566;6:32361583;6:32361583;6:32361583;6:32361610;6:32361610;6:32361610;6:32361612;6:32361612;6:32361612;6:32361613;6:32361613;6:32361613;6:32361677;6:32361677;6:32361677;6:32361694;6:32361694;6:32361694;6:32361742;6:32361742;6:32361742;6:32361749;6:32361749;6:32361749;6:32361752;6:32361752;6:32361752;6:32361762;6:32361762;6:32361762;6:32361809;6:32361809;6:32361809;6:32361841;6:32361841;6:32361841;6:32361842;6:32361842;6:32361842;6:32361858;6:32361858;6:32361858;6:32361859;6:32361859;6:32361859;6:32361894;6:32361894;6:32361894;6:32361943;6:32361943;6:32361943;6:32361953;6:32361953;6:32361953;6:32362010;6:32362010;6:32362010;6:32362011;6:32362011;6:32362011;6:32362020;6:32362020;6:32362020;6:32362049;6:32362049;6:32362049;6:32362075;6:32362075;6:32362075;6:32362085;6:32362085;6:32362085;6:32362128;6:32362128;6:32362128;6:32362182;6:32362182;6:32362182;6:32362217;6:32362217;6:32362217;6:32362245;6:32362245;6:32362245;6:32362262;6:32362262;6:32362262;6:32362272;6:32362272;6:32362272;6:32362389;6:32362389;6:32362389;6:32362408;6:32362408;6:32362408;6:32362433;6:32362433;6:32362433;6:32362453;6:32362453;6:32362453;6:32362639;6:32362639;6:32362639;6:32362669;6:32362669;6:32362669;6:32362702;6:32362702;6:32362702;6:32362703;6:32362703;6:32362703;6:32362741;6:32362741;6:32362741;6:32362745;6:32362745;6:32362745;6:32362832;6:32362832;6:32362832;6:32362930;6:32362930;6:32362930;6:32363774;6:32363774;6:32363774;6:32364984;6:32364984;6:32364984;6:32365284;6:32365284;6:32365284;6:32365553;6:32365553;6:32365553;6:32365707;6:32365707;6:32365707;6:32365896;6:32365896;6:32365896;6:32365928;6:32365928;6:32365928;6:32365931;6:32365931;6:32365931;6:32365932;6:32365932;6:32365932;6:32365971;6:32365971;6:32365971;6:32366331;6:32366331;6:32366331;6:32366421;6:32366421;6:32366421;6:32366421;6:32366421;6:32366625;6:32366625;6:32366625;6:32367259;6:32367259;6:32367259;6:32367259;6:32367451;6:32367451;6:32367451;6:32367451;6:32367515;6:32367515;6:32367515;6:32367604;6:32367604;6:32367604;6:32367604;6:32367927;6:32367927;6:32367927;6:32368483;6:32368483;6:32368483;6:32368621;6:32368621;6:32368621;6:32369355;6:32369355;6:32369355;6:32369643;6:32369643;6:32369643;6:32369702;6:32369702;6:32369702;6:32369886;6:32369886;6:32369886;6:32370186;6:32370186;6:32370186;6:32376360;6:32376360;6:32376360;6:32376471;6:32376471;6:32376471;6:32376471;6:32376471;6:32377712;6:32377712;6:32377712;6:32379547;6:32379547;6:32379547;6:32380892;6:32380892;6:32380892;6:32384892;6:32384892;6:32384892;6:32385119;6:32385119;6:32385119;6:32385596;6:32385596;6:32385596;6:32389334;6:32389334;6:32389334;6:32390703;6:32390703;6:32390703;6:32390857;6:32390857;6:32390857;6:32391695;6:32391695;6:32391695;6:32391772;6:32391772;6:32391772;6:32391991;6:32391991;6:32391991;6:32394048;6:32394048;6:32394122;6:32394122;6:32394122;6:32395036;6:32395036;6:32397863;6:32397863;6:32397863;6:32401036;6:32401036;6:32401036;6:32401036;6:32401036;6:32409708;6:32409708;6:32409708;6:32409708;6:32409708;6:32410083;6:32410083;6:32410083;6:32410159;6:32410159;6:32410159;6:32411362;6:32411362;6:32411362;6:32411362;6:32411362;6:32412435;6:32412435;6:32412435;6:32412435;6:32412435;6:32413978;6:32413978;6:32413978;6:32414948;6:32414948;6:32414948;6:32415153;6:32415153;6:32415153;6:32415211;6:32415211;6:32415211;6:32415637;6:32415637;6:32415637;6:32415762;6:32415762;6:32415762;6:32415805;6:32415805;6:32415805;6:32415858;6:32415858;6:32415858;6:32415858;6:32415858;6:32415975;6:32415975;6:32415975;6:32415975;6:32415975;6:32415982;6:32415982;6:32415982;6:32416052;6:32416052;6:32416052;6:32416078;6:32416078;6:32416078;6:32416161;6:32416161;6:32416161;6:32416175;6:32416175;6:32416175;6:32416189;6:32416189;6:32416189;6:32416400;6:32416400;6:32416400;6:32416414;6:32416414;6:32416414;6:32416441;6:32416441;6:32416441;6:32416466;6:32416466;6:32416466;6:32416479;6:32416479;6:32416479;6:32416532;6:32416532;6:32416532;6:32416534;6:32416534;6:32416534;6:32416550;6:32416550;6:32416550;6:32416573;6:32416573;6:32416573;6:32416574;6:32416574;6:32416574;6:32416633;6:32416633;6:32416633;6:32416645;6:32416645;6:32416645;6:32416666;6:32416666;6:32416666;6:32416704;6:32416704;6:32416704;6:32416729;6:32416729;6:32416729;6:32416785;6:32416785;6:32416785;6:32416806;6:32416806;6:32416806;6:32416906;6:32416906;6:32416906;6:32416909;6:32416909;6:32416909;6:32416985;6:32416985;6:32416985;6:32417020;6:32417020;6:32417020;6:32417079;6:32417079;6:32417079;6:32417167;6:32417167;6:32417167;6:32417185;6:32417185;6:32417185;6:32417189;6:32417189;6:32417189;6:32417244;6:32417244;6:32417244;6:32417265;6:32417265;6:32417265;6:32417393;6:32417393;6:32417393;6:32417406;6:32417406;6:32417406;6:32417486;6:32417486;6:32417486;6:32417522;6:32417522;6:32417522;6:32417545;6:32417545;6:32417545;6:32417604;6:32417604;6:32417604;6:32417605;6:32417605;6:32417605;6:32417674;6:32417674;6:32417674;6:32417715;6:32417715;6:32417715;6:32417720;6:32417720;6:32417720;6:32417723;6:32417723;6:32417723;6:32417766;6:32417766;6:32417766;6:32417825;6:32417825;6:32417825;6:32417845;6:32417845;6:32417845;6:32417877;6:32417877;6:32417877;6:32417891;6:32417891;6:32417891;6:32417901;6:32417901;6:32417901;6:32417932;6:32417932;6:32417932;6:32417962;6:32417962;6:32417962;6:32418067;6:32418067;6:32418067;6:32418114;6:32418114;6:32418114;6:32418136;6:32418136;6:32418136;6:32418152;6:32418152;6:32418152;6:32418159;6:32418159;6:32418159;6:32418169;6:32418169;6:32418169;6:32418251;6:32418251;6:32418251;6:32418300;6:32418300;6:32418300;6:32418330;6:32418330;6:32418330;6:32418396;6:32418396;6:32418396;6:32418434;6:32418434;6:32418434;6:32418546;6:32418546;6:32418546;6:32418622;6:32418622;6:32418622;6:32418649;6:32418649;6:32418649;6:32418657;6:32418657;6:32418657;6:32418784;6:32418784;6:32418784;6:32418843;6:32418843;6:32418843;6:32418848;6:32418848;6:32418848;6:32418859;6:32418859;6:32418859;6:32418880;6:32418880;6:32418880;6:32418893;6:32418893;6:32418893;6:32418923;6:32418923;6:32418923;6:32418954;6:32418954;6:32418954;6:32418986;6:32418986;6:32418986;6:32419012;6:32419012;6:32419012;6:32419069;6:32419069;6:32419069;6:32419100;6:32419100;6:32419100;6:32419117;6:32419117;6:32419117;6:32419312;6:32419312;6:32419312;6:32419415;6:32419415;6:32419415;6:32419439;6:32419439;6:32419439;6:32419447;6:32419447;6:32419447;6:32419464;6:32419464;6:32419464;6:32419527;6:32419527;6:32419527;6:32419553;6:32419553;6:32419553;6:32419576;6:32419576;6:32419576;6:32419673;6:32419673;6:32419673;6:32419782;6:32419782;6:32419782;6:32419934;6:32419934;6:32419934;6:32420071;6:32420071;6:32420071;6:32420164;6:32420164;6:32420164;6:32420324;6:32420324;6:32420324;6:32420434;6:32420434;6:32420434;6:32420502;6:32420502;6:32420502;6:32420600;6:32420600;6:32420600;6:32421026;6:32421026;6:32421026;6:32421074;6:32421074;6:32421074;6:32421110;6:32421110;6:32421110;6:32421129;6:32421129;6:32421129;6:32421152;6:32421152;6:32421152;6:32421190;6:32421190;6:32421190;6:32421271;6:32421271;6:32421271;6:32421391;6:32421391;6:32421391;6:32421423;6:32421423;6:32421423;6:32421442;6:32421442;6:32421442;6:32421504;6:32421504;6:32421504;6:32421564;6:32421564;6:32421564;6:32421626;6:32421626;6:32421626;6:32421671;6:32421671;6:32421671;6:32421672;6:32421672;6:32421672;6:32421689;6:32421689;6:32421689;6:32421709;6:32421709;6:32421709;6:32421739;6:32421739;6:32421739;6:32421794;6:32421794;6:32421794;6:32421861;6:32421861;6:32421861;6:32421910;6:32421910;6:32421910;6:32422026;6:32422026;6:32422026;6:32422035;6:32422035;6:32422035;6:32422041;6:32422041;6:32422041;6:32422062;6:32422062;6:32422062;6:32422086;6:32422086;6:32422086;6:32422136;6:32422136;6:32422136;6:32422305;6:32422305;6:32422305;6:32422348;6:32422348;6:32422348;6:32422373;6:32422373;6:32422373;6:32422419;6:32422419;6:32422419;6:32422430;6:32422430;6:32422430;6:32422566;6:32422566;6:32422566;6:32422677;6:32422677;6:32422677;6:32422708;6:32422708;6:32422708;6:32422714;6:32422714;6:32422714;6:32422721;6:32422721;6:32422721;6:32422724;6:32422724;6:32422724;6:32422725;6:32422725;6:32422725;6:32422727;6:32422727;6:32422727;6:32422729;6:32422729;6:32422729;6:32422730;6:32422730;6:32422730;6:32422749;6:32422749;6:32422749;6:32422833;6:32422833;6:32422833;6:32422844;6:32422844;6:32422844;6:32422867;6:32422867;6:32422867;6:32422920;6:32422920;6:32422920;6:32422934;6:32422934;6:32422934;6:32423021;6:32423021;6:32423021;6:32423058;6:32423058;6:32423058;6:32423108;6:32423108;6:32423108;6:32423135;6:32423135;6:32423135;6:32423152;6:32423152;6:32423152;6:32423194;6:32423194;6:32423194;6:32423235;6:32423235;6:32423235;6:32423236;6:32423236;6:32423236;6:32423294;6:32423294;6:32423294;6:32423298;6:32423298;6:32423298;6:32423411;6:32423411;6:32423411;6:32423435;6:32423435;6:32423435;6:32423481;6:32423481;6:32423481;6:32423482;6:32423482;6:32423482;6:32423507;6:32423507;6:32423507;6:32423526;6:32423526;6:32423526;6:32423540;6:32423540;6:32423540;6:32423563;6:32423563;6:32423563;6:32423602;6:32423602;6:32423602;6:32423707;6:32423707;6:32423707;6:32423708;6:32423708;6:32423708;6:32423727;6:32423727;6:32423727;6:32423788;6:32423788;6:32423788;6:32423790;6:32423790;6:32423790;6:32423933;6:32423933;6:32423933;6:32423955;6:32423955;6:32423955;6:32423991;6:32423991;6:32423991;6:32424013;6:32424013;6:32424013;6:32424031;6:32424031;6:32424031;6:32424094;6:32424094;6:32424094;6:32424380;6:32424380;6:32424380;6:32424574;6:32424574;6:32424574;6:32424610;6:32424610;6:32424610;6:32424895;6:32424895;6:32424895;6:32424918;6:32424918;6:32424918;6:32424943;6:32424943;6:32424943;6:32424981;6:32424981;6:32424981;6:32425020;6:32425020;6:32425020;6:32425044;6:32425044;6:32425044;6:32425045;6:32425045;6:32425045;6:32425074;6:32425074;6:32425074;6:32425109;6:32425109;6:32425109;6:32425147;6:32425147;6:32425147;6:32425167;6:32425167;6:32425167;6:32425190;6:32425190;6:32425190;6:32425196;6:32425196;6:32425196;6:32425247;6:32425247;6:32425247;6:32425304;6:32425304;6:32425304;6:32425336;6:32425336;6:32425336;6:32425394;6:32425394;6:32425394;6:32425472;6:32425472;6:32425472;6:32425486;6:32425486;6:32425486;6:32425600;6:32425600;6:32425600;6:32425672;6:32425672;6:32425672;6:32425787;6:32425787;6:32425787;6:32425823;6:32425823;6:32425823;6:32425958;6:32425958;6:32425958;6:32425964;6:32425964;6:32425964;6:32426039;6:32426039;6:32426039;6:32426049;6:32426049;6:32426049;6:32426152;6:32426152;6:32426152;6:32426163;6:32426163;6:32426163;6:32426188;6:32426188;6:32426188;6:32426216;6:32426216;6:32426216;6:32426252;6:32426252;6:32426252;6:32426280;6:32426280;6:32426280;6:32426322;6:32426322;6:32426322;6:32426389;6:32426389;6:32426389;6:32426538;6:32426538;6:32426538;6:32426541;6:32426541;6:32426541;6:32426577;6:32426577;6:32426577;6:32426710;6:32426710;6:32426710;6:32426723;6:32426723;6:32426723;6:32426899;6:32426899;6:32426899;6:32426935;6:32426935;6:32426935;6:32426962;6:32426962;6:32426962;6:32427042;6:32427042;6:32427042;6:32427073;6:32427073;6:32427073;6:32427098;6:32427098;6:32427098;6:32427140;6:32427140;6:32427140;6:32427170;6:32427170;6:32427170;6:32427182;6:32427182;6:32427182;6:32427207;6:32427207;6:32427207;6:32427208;6:32427208;6:32427208;6:32427310;6:32427310;6:32427310;6:32427311;6:32427311;6:32427311;6:32427381;6:32427381;6:32427381;6:32427434;6:32427434;6:32427434;6:32427467;6:32427467;6:32427467;6:32427512;6:32427512;6:32427512;6:32427604;6:32427604;6:32427604;6:32427735;6:32427735;6:32427735;6:32427841;6:32427841;6:32427841;6:32427871;6:32427871;6:32427871;6:32427894;6:32427894;6:32427894;6:32427899;6:32427899;6:32427899;6:32427946;6:32427946;6:32427946;6:32428002;6:32428002;6:32428002;6:32428078;6:32428078;6:32428078;6:32428092;6:32428092;6:32428092;6:32428500;6:32428500;6:32428500;6:32428994;6:32428994;6:32428994;6:32429077;6:32429077;6:32429077;6:32429694;6:32429694;6:32429694;6:32430337;6:32430337;6:32430337;6:32431239;6:32431239;6:32431239;6:32432650;6:32432650;6:32432650;6:32433125;6:32433125;6:32433125;6:32433508;6:32433508;6:32433508;6:32433565;6:32433565;6:32433565;6:32433759;6:32433759;6:32433804;6:32433804;6:32433804;6:32434479;6:32434479;6:32434479;6:32434716;6:32434716;6:32434716;6:32435196;6:32435196;6:32435196;6:32435515;6:32435515;6:32435515;6:32435892;6:32435892;6:32435892;6:32435921;6:32435921;6:32435921;6:32437813;6:32437813;6:32437813;6:32438513;6:32438513;6:32438513;6:32438546;6:32438546;6:32438546;6:32438691;6:32438691;6:32438691;6:32439782;6:32439782;6:32439782;6:32440049;6:32440049;6:32440049;6:32440880;6:32440880;6:32440880;6:32441126;6:32441126;6:32441126;6:32441577;6:32441577;6:32441577;6:32442086;6:32442086;6:32442086;6:32442156;6:32442156;6:32442242;6:32442242;6:32442242;6:32442408;6:32442408;6:32442408;6:32444493;6:32444493;6:32444493;6:32445306;6:32445306;6:32445306;6:32445306;6:32445319;6:32445319;6:32445319;6:32446078;6:32446078;6:32446078;6:32446682;6:32446682;6:32446682;6:32446960;6:32446960;6:32446960;6:32447740;6:32447740;6:32447740;6:32447832;6:32447832;6:32447832;6:32448360;6:32448360;6:32448360;6:32448792;6:32448792;6:32448792;6:32448962;6:32448962;6:32448962;6:32449386;6:32449386;6:32449386;6:32449961;6:32449961;6:32449961;6:32450193;6:32450193;6:32450193;6:32450203;6:32450203;6:32450203;6:32450461;6:32450461;6:32450461;6:32452341;6:32452341;6:32452341;6:32452346;6:32452346;6:32452346;6:32452378;6:32452378;6:32452378;6:32452587;6:32452587;6:32452587;6:32453163;6:32453163;6:32453163;6:32453194;6:32453194;6:32453194;6:32453320;6:32453320;6:32453320;6:32453568;6:32453568;6:32453568;6:32453882;6:32453882;6:32453882;6:32454361;6:32454361;6:32454361;6:32456493;6:32456493;6:32456493;6:32456494;6:32456494;6:32456494;6:32472603;6:32472603;6:32472603;6:32473455;6:32473455;6:32473455;6:32473672;6:32473672;6:32473672;6:32473673;6:32473673;6:32473673;6:32487256;6:32487256;6:32487256;6:32497870;6:32497870;6:32497870;6:32501480;6:32501480;6:32501480;6:32501715;6:32501715;6:32501715;6:32501879;6:32501879;6:32501879;6:32504230;6:32504230;6:32504230;6:32504774;6:32504774;6:32504774;6:32508843;6:32508843;6:32508843;6:32509655;6:32509655;6:32509655;6:32509985;6:32509985;6:32509985;6:32510104;6:32510104;6:32510104;6:32511628;6:32511628;6:32511628;6:32512613;6:32512613;6:32512613;6:32513102;6:32513102;6:32513102;6:32517878;6:32517878;6:32517878;6:32517990;6:32517990;6:32517990;6:32521970;6:32521970;6:32521970;6:32522087;6:32522087;6:32522087;6:32522148;6:32522148;6:32522148;6:32522713;6:32522713;6:32522713;6:32525541;6:32525541;6:32525541;6:32525640;6:32525640;6:32525640;6:32525696;6:32525696;6:32525696;6:32525764;6:32525764;6:32525764;6:32525779;6:32525779;6:32525779;6:32526144;6:32526144;6:32526144;6:32526256;6:32526256;6:32526256;6:32526372;6:32526372;6:32526372;6:32526775;6:32526775;6:32526775;6:32526838;6:32526838;6:32526838;6:32526880;6:32526880;6:32526880;6:32526891;6:32526891;6:32526891;6:32527031;6:32527031;6:32527031;6:32527079;6:32527079;6:32527079;6:32527295;6:32527295;6:32527295;6:32527406;6:32527406;6:32527406;6:32527532;6:32527532;6:32527532;6:32527685;6:32527685;6:32527685;6:32528293;6:32528293;6:32528293;6:32528323;6:32528323;6:32528323;6:32528570;6:32528570;6:32528570;6:32529669;6:32529669;6:32529669;6:32529695;6:32529695;6:32529695;6:32529754;6:32529754;6:32529754;6:32529806;6:32529806;6:32529806;6:32529950;6:32529950;6:32529950;6:32530017;6:32530017;6:32530017;6:32530139;6:32530139;6:32530139;6:32530337;6:32530337;6:32530337;6:32530514;6:32530514;6:32530514;6:32530559;6:32530559;6:32530559;6:32530572;6:32530572;6:32530572;6:32530591;6:32530591;6:32530591;6:32530611;6:32530611;6:32530611;6:32530648;6:32530648;6:32530648;6:32530652;6:32530652;6:32530652;6:32530657;6:32530657;6:32530657;6:32530664;6:32530664;6:32530664;6:32530815;6:32530815;6:32530815;6:32530993;6:32530993;6:32530993;6:32531117;6:32531117;6:32531117;6:32531127;6:32531127;6:32531127;6:32531204;6:32531204;6:32531204;6:32531287;6:32531287;6:32531287;6:32531351;6:32531351;6:32531351;6:32531362;6:32531362;6:32531362;6:32531397;6:32531397;6:32531397;6:32531475;6:32531475;6:32531475;6:32531495;6:32531495;6:32531495;6:32531525;6:32531525;6:32531525;6:32531542;6:32531542;6:32531542;6:32531583;6:32531583;6:32531583;6:32531626;6:32531626;6:32531626;6:32531661;6:32531661;6:32531661;6:32531948;6:32531948;6:32531948;6:32532089;6:32532089;6:32532089;6:32532490;6:32532490;6:32532490;6:32532544;6:32532544;6:32532544;6:32532602;6:32532602;6:32532602;6:32532668;6:32532668;6:32532668;6:32532967;6:32532967;6:32532967;6:32532997;6:32532997;6:32532997;6:32533031;6:32533031;6:32533031;6:32533149;6:32533149;6:32533149;6:32533246;6:32533246;6:32533246;6:32533409;6:32533409;6:32533409;6:32534459;6:32534459;6:32534459;6:32534742;6:32534742;6:32534742;6:32534743;6:32534743;6:32534743;6:32534861;6:32534861;6:32534861;6:32534957;6:32534957;6:32534957;6:32535103;6:32535103;6:32535103;6:32535637;6:32535637;6:32535637;6:32535647;6:32535647;6:32535647;6:32535687;6:32535687;6:32535687;6:32535874;6:32535874;6:32535874;6:32535894;6:32535894;6:32535894;6:32536262;6:32536262;6:32536262;6:32536601;6:32536601;6:32536601;6:32536743;6:32536743;6:32536743;6:32536893;6:32536893;6:32536893;6:32536940;6:32536940;6:32536940;6:32537226;6:32537226;6:32537226;6:32537447;6:32537447;6:32537447;6:32537734;6:32537734;6:32537734;6:32538123;6:32538123;6:32538123;6:32538289;6:32538289;6:32538289;6:32538426;6:32538426;6:32538426;6:32538470;6:32538470;6:32538470;6:32538754;6:32538754;6:32538754;6:32538881;6:32538881;6:32538881;6:32539421;6:32539421;6:32539421;6:32539617;6:32539617;6:32539617;6:32540505;6:32540505;6:32540505;6:32540561;6:32540561;6:32540561;6:32540575;6:32540575;6:32540575;6:32541203;6:32541203;6:32541203;6:32541394;6:32541394;6:32541394;6:32541551;6:32541551;6:32541551;6:32542071;6:32542071;6:32542071;6:32542236;6:32542236;6:32542236;6:32542638;6:32542638;6:32542638;6:32542861;6:32542861;6:32542861;6:32543137;6:32543137;6:32543137;6:32543376;6:32543376;6:32543376;6:32543708;6:32543708;6:32543708;6:32544037;6:32544037;6:32544037;6:32544308;6:32544308;6:32544308;6:32544413;6:32544413;6:32544413;6:32544424;6:32544424;6:32544424;6:32544618;6:32544618;6:32544618;6:32544634;6:32544634;6:32544634;6:32544750;6:32544750;6:32544750;6:32545087;6:32545087;6:32545087;6:32545105;6:32545105;6:32545105;6:32545117;6:32545117;6:32545117;6:32545195;6:32545195;6:32545195;6:32545201;6:32545201;6:32545201;6:32545587;6:32545587;6:32545587;6:32545912;6:32545912;6:32545912;6:32546032;6:32546032;6:32546032;6:32546191;6:32546191;6:32546191;6:32546446;6:32546446;6:32546446;6:32546670;6:32546670;6:32546670;6:32547168;6:32547168;6:32547168;6:32548122;6:32548122;6:32548122;6:32548161;6:32548161;6:32548161;6:32548438;6:32548438;6:32548438;6:32548464;6:32548464;6:32548464;6:32548646;6:32548646;6:32548646;6:32548789;6:32548789;6:32548789;6:32548950;6:32548950;6:32548950;6:32549139;6:32549139;6:32549139;6:32549245;6:32549245;6:32549245;6:32549362;6:32549362;6:32549362;6:32549443;6:32549443;6:32549443;6:32549627;6:32549627;6:32549627;6:32550111;6:32550111;6:32550111;6:32550321;6:32550321;6:32550321;6:32550348;6:32550348;6:32550348;6:32550406;6:32550406;6:32550406;6:32550417;6:32550417;6:32550417;6:32550431;6:32550431;6:32550431;6:32550491;6:32550491;6:32550491;6:32550548;6:32550548;6:32550548;6:32550580;6:32550580;6:32550580;6:32550665;6:32550665;6:32550665;6:32550785;6:32550785;6:32550785;6:32550816;6:32550816;6:32550816;6:32550863;6:32550863;6:32550863;6:32550913;6:32550913;6:32550913;6:32550919;6:32550919;6:32550919;6:32551427;6:32551427;6:32551427;6:32551656;6:32551656;6:32551656;6:32551715;6:32551715;6:32551715;6:32551850;6:32551850;6:32551850;6:32552080;6:32552080;6:32552080;6:32552462;6:32552462;6:32552462;6:32552603;6:32552603;6:32552603;6:32552760;6:32552760;6:32552760;6:32552859;6:32552859;6:32552859;6:32552868;6:32552868;6:32552868;6:32552965;6:32552965;6:32552965;6:32552977;6:32552977;6:32552977;6:32553167;6:32553167;6:32553167;6:32553170;6:32553170;6:32553170;6:32553200;6:32553200;6:32553200;6:32553309;6:32553309;6:32553309;6:32553683;6:32553683;6:32553706;6:32553706;6:32553706;6:32553729;6:32553729;6:32553729;6:32554155;6:32554155;6:32554155;6:32554345;6:32554345;6:32554345;6:32554421;6:32554421;6:32554421;6:32554504;6:32554504;6:32554504;6:32554640;6:32554640;6:32554640;6:32554699;6:32554699;6:32554699;6:32554719;6:32554719;6:32554719;6:32554762;6:32554762;6:32554762;6:32554902;6:32554902;6:32554902;6:32555051;6:32555051;6:32555051;6:32555124;6:32555124;6:32555124;6:32555203;6:32555203;6:32555203;6:32555206;6:32555206;6:32555206;6:32555296;6:32555296;6:32555296;6:32555347;6:32555347;6:32555347;6:32556019;6:32556019;6:32556019;6:32556475;6:32556475;6:32558661;6:32558661;6:32558661;6:32559159;6:32559159;6:32559159;6:32559160;6:32559160;6:32559160;6:32559163;6:32559163;6:32559163;6:32559467;6:32559467;6:32559467;6:32559509;6:32559509;6:32559509;6:32559643;6:32559643;6:32559643;6:32559911;6:32559911;6:32559911;6:32559936;6:32559936;6:32559936;6:32560067;6:32560067;6:32560067;6:32560463;6:32560463;6:32560463;6:32560605;6:32560605;6:32560605;6:32561009;6:32561009;6:32561009;6:32564856;6:32564856;6:32564856;6:32565189;6:32565189;6:32565189;6:32565711;6:32565711;6:32565711;6:32566284;6:32566284;6:32566284;6:32566947;6:32566947;6:32566947;6:32567065;6:32567065;6:32567065;6:32567278;6:32567278;6:32567278;6:32568090;6:32568090;6:32568090;6:32569431;6:32569431;6:32569431;6:32569459;6:32569459;6:32569459;6:32569506;6:32569506;6:32569506;6:32569513;6:32569513;6:32569513;6:32569687;6:32569687;6:32569687;6:32569802;6:32569802;6:32569802;6:32569816;6:32569816;6:32569816;6:32570172;6:32570172;6:32570172;6:32570216;6:32570216;6:32570216;6:32570494;6:32570494;6:32570494;6:32571295;6:32571295;6:32571295;6:32571891;6:32571891;6:32571891;6:32571929;6:32571929;6:32571929;6:32572155;6:32572155;6:32572155;6:32572234;6:32572234;6:32572234;6:32572278;6:32572278;6:32572737;6:32572737;6:32572737;6:32572940;6:32572940;6:32572940;6:32573361;6:32573361;6:32573361;6:32573895;6:32573895;6:32573895;6:32573910;6:32573910;6:32573910;6:32574048;6:32574048;6:32574048;6:32574186;6:32574186;6:32574186;6:32574244;6:32574244;6:32574244;6:32574329;6:32574329;6:32574329;6:32574360;6:32574360;6:32574360;6:32574453;6:32574453;6:32574453;6:32574614;6:32574614;6:32574614;6:32574643;6:32574643;6:32574643;6:32575115;6:32575115;6:32575115;6:32575167;6:32575167;6:32575167;6:32575182;6:32575182;6:32575182;6:32575222;6:32575222;6:32575222;6:32575258;6:32575258;6:32575258;6:32575820;6:32575820;6:32575820;6:32576037;6:32576037;6:32576037;6:32576265;6:32576265;6:32576265;6:32576283;6:32576283;6:32576283;6:32576324;6:32576324;6:32576324;6:32576356;6:32576356;6:32576356;6:32576368;6:32576368;6:32576368;6:32576811;6:32576811;6:32576811;6:32577025;6:32577025;6:32577025;6:32577240;6:32577240;6:32577240;6:32577245;6:32577245;6:32577245;6:32577417;6:32577417;6:32577417;6:32577596;6:32577596;6:32577596;6:32577606;6:32577606;6:32577606;6:32577639;6:32577639;6:32577639;6:32577640;6:32577640;6:32577640;6:32577643;6:32577643;6:32577643;6:32577644;6:32577644;6:32577644;6:32577695;6:32577695;6:32577695;6:32577846;6:32577846;6:32577846;6:32578198;6:32578198;6:32578198;6:32578346;6:32578346;6:32578346;6:32578426;6:32578426;6:32578426;6:32578621;6:32578621;6:32578621;6:32579077;6:32579077;6:32579077;6:32579334;6:32579334;6:32579334;6:32579904;6:32579904;6:32579904;6:32580343;6:32580343;6:32580343;6:32580454;6:32580454;6:32580454;6:32580640;6:32580640;6:32580640;6:32581175;6:32581175;6:32581175;6:32581225;6:32581225;6:32581225;6:32581456;6:32581456;6:32581456;6:32581500;6:32581500;6:32581500;6:32581712;6:32581712;6:32581712;6:32581761;6:32581761;6:32581761;6:32581762;6:32581762;6:32581762;6:32581889;6:32581889;6:32581889;6:32581889;6:32581889;6:32581913;6:32581913;6:32581913;6:32582288;6:32582288;6:32582288;6:32582485;6:32582485;6:32582485;6:32582492;6:32582492;6:32582492;6:32582969;6:32582969;6:32582969;6:32582980;6:32582980;6:32582980;6:32583188;6:32583188;6:32583188;6:32583417;6:32583417;6:32583417;6:32583757;6:32583757;6:32583757;6:32583846;6:32583846;6:32583846;6:32584060;6:32584060;6:32584060;6:32584294;6:32584294;6:32584294;6:32584306;6:32584306;6:32584306;6:32584371;6:32584371;6:32584371;6:32584652;6:32584652;6:32584652;6:32584794;6:32584794;6:32584794;6:32584932;6:32584932;6:32584932;6:32584989;6:32584989;6:32584989;6:32585045;6:32585045;6:32585045;6:32585068;6:32585068;6:32585068;6:32585239;6:32585239;6:32585239;6:32585273;6:32585273;6:32585273;6:32585277;6:32585277;6:32585282;6:32585282;6:32585282;6:32585363;6:32585363;6:32585363;6:32585380;6:32585380;6:32585380;6:32585465;6:32585465;6:32585465;6:32585762;6:32585762;6:32585762;6:32585775;6:32585775;6:32585775;6:32585982;6:32585982;6:32585982;6:32586011;6:32586011;6:32586011;6:32586068;6:32586068;6:32586068;6:32586141;6:32586141;6:32586141;6:32586375;6:32586375;6:32586375;6:32586376;6:32586376;6:32586376;6:32586478;6:32586478;6:32586478;6:32586567;6:32586567;6:32586567;6:32586754;6:32586754;6:32586754;6:32586809;6:32586809;6:32586809;6:32586831;6:32586831;6:32586831;6:32586930;6:32586930;6:32586930;6:32587011;6:32587011;6:32587011;6:32587062;6:32587062;6:32587062;6:32587687;6:32587687;6:32587687;6:32587716;6:32587716;6:32587716;6:32587717;6:32587717;6:32587717;6:32589065;6:32589065;6:32589065;6:32589772;6:32589772;6:32589772;6:32590183;6:32590183;6:32590183;6:32590184;6:32590184;6:32590184;6:32590665;6:32590665;6:32590665;6:32590669;6:32590669;6:32590669;6:32590696;6:32590696;6:32590696;6:32590722;6:32590722;6:32590722;6:32590722;6:32590735;6:32590735;6:32590735;6:32590844;6:32590844;6:32590844;6:32590844;6:32590844;6:32590990;6:32590990;6:32590990;6:32591058;6:32591058;6:32591058;6:32591058;6:32591058;6:32591106;6:32591106;6:32591106;6:32591129;6:32591129;6:32591129;6:32591183;6:32591183;6:32591183;6:32591216;6:32591216;6:32591216;6:32591227;6:32591227;6:32591227;6:32591310;6:32591310;6:32591310;6:32591370;6:32591370;6:32591370;6:32591388;6:32591388;6:32591388;6:32591416;6:32591416;6:32591416;6:32591429;6:32591429;6:32591429;6:32591432;6:32591432;6:32591432;6:32591469;6:32591469;6:32591469;6:32591755;6:32591755;6:32591755;6:32591775;6:32591775;6:32591775;6:32591836;6:32591836;6:32591836;6:32591838;6:32591838;6:32591838;6:32591842;6:32591842;6:32591842;6:32591861;6:32591861;6:32591861;6:32591876;6:32591876;6:32591876;6:32591953;6:32591953;6:32591953;6:32591980;6:32591980;6:32591980;6:32591991;6:32591991;6:32591991;6:32592040;6:32592040;6:32592040;6:32592051;6:32592051;6:32592051;6:32592083;6:32592083;6:32592083;6:32592110;6:32592110;6:32592110;6:32592239;6:32592239;6:32592239;6:32592294;6:32592294;6:32592294;6:32592649;6:32592649;6:32592649;6:32592650;6:32592650;6:32592650;6:32592747;6:32592747;6:32592747;6:32592843;6:32592843;6:32592843;6:32593097;6:32593097;6:32593097;6:32593127;6:32593127;6:32593127;6:32593190;6:32593190;6:32593190;6:32593225;6:32593225;6:32593225;6:32593291;6:32593291;6:32593291;6:32593292;6:32593292;6:32593292;6:32593368;6:32593368;6:32593368;6:32593423;6:32593423;6:32593423;6:32593537;6:32593537;6:32593537;6:32593654;6:32593654;6:32593654;6:32593689;6:32593689;6:32593689;6:32594039;6:32594039;6:32594039;6:32594162;6:32594162;6:32594162;6:32594503;6:32594503;6:32594503;6:32594512;6:32594512;6:32594512;6:32594515;6:32594515;6:32594515;6:32594577;6:32594577;6:32594577;6:32595042;6:32595042;6:32595042;6:32595222;6:32595222;6:32595222;6:32595352;6:32595352;6:32595352;6:32595530;6:32595	NA	NA	NA	NA	NA	32632634;32593106;32695620;32622958;32632808;32192179;31858928;32159700;	rs115151282;rs28366301;rs13205804;rs35062987;rs13214992;rs3134605;rs622076;rs3134950;	Creatinine_levels;High_density_lipoprotein_cholesterol_levels;LDL_cholesterol;Total_cholesterol_levels;Triglycerides;Estimated_glomerular_filtration_rate;Estimated_glomerular_filtration_rate;Oleic_acid_(18:1n-9)_levels;	Kanai_et_al.;Kanai_et_al.;Klarin_et_al.;Klarin_et_al.;Klarin_et_al.;Wuttke_et_al.;Wuttke_et_al.;Wu_et_al.;
6_6	6	24952783	33438261	IDL-C	32341398	6:32341398:A:G	rs9391858	a	g	0.823	-0.0380982	0.00534738	1.043e-12	11.98	26	0.4514	No	TSBP1	HLA	Biology	59	ApoB;ApoBbyApoA1;EstC;FAw6;FreeC;IDL-C;IDL-CE;IDL-FC;IDL-L;IDL-P;IDL-PL;IDL-TG;LA;LDL-C;LDL-TG;L-LDL-C;L-LDL-CE;L-LDL-FC;L-LDL-L;L-LDL-P;L-LDL-PL;L-LDL-PL_percent;L-LDL-TG;M-LDL-C;M-LDL-CE;M-LDL-FC;M-LDL-FC_percent;M-LDL-L;M-LDL-P;M-LDL-PL;M-LDL-TG;MUFA;PUFA;Remnant-C;Serum-C;SFA;S-LDL-C;S-LDL-CE;S-LDL-FC;S-LDL-L;S-LDL-P;S-LDL-PL;S-LDL-TG;SM;S-VLDL-C;S-VLDL-CE;S-VLDL-FC;S-VLDL-L;S-VLDL-P;S-VLDL-PL;TotFA;VLDL-C;XS-VLDL-C;XS-VLDL-CE;XS-VLDL-FC;XS-VLDL-L;XS-VLDL-P;XS-VLDL-PL;XS-VLDL-TG;	6	region_6_6_locus_1	upstream_gene_variant	6:32427871:A:G;	splice_region_variant,intron_variant,non_coding_transcript_variant;	HLA-DRB9;	AB1_TUBERCULOSIS (p=1.70883e-08); ALLERG_ASTHMA (p=2.3222e-13); ALLERG_ASTHMA_EXMORE (p=2.92483e-13); ASTHMA_ACUTE_RESPIRATORY_INFECTIONS (p=3.85514e-10); ASTHMA_ALLERG (p=8.6278e-11); ASTHMA_ALLERG_EXMORE (p=9.77012e-11); ASTHMA_CHILD (p=1.71475e-11); ASTHMA_CHILD_EXMORE (p=1.88148e-11); ASTHMA_HOSPITAL_MAIN (p=9.22359e-17); ASTHMA_INFECTIONS (p=1.77705e-12); ASTHMA_MODE (p=3.55713e-19); ASTHMA_NAS (p=4.89328e-11); ASTHMA_NAS_EXMORE (p=7.79471e-11); ATOPIC_STRICT (p=3.76548e-08); ATOPIC_STRICT_REIMB (p=1.27394e-09); AUTOIMMUNE (p=4.854e-52); AUTOIMMUNE_NONTHYROID (p=4.854e-52); AUTOIMMUNE_NONTHYROID_STRICT (p=4.854e-52); C3_BASAL_CELL_CARCINOMA (p=6.69885e-15); C3_BASAL_CELL_CARCINOMA_INCLAVO (p=1.03395e-14); C3_LYMPHNODES_SECONDARY_NAS (p=2.61403e-10); C3_LYMPHNODES_SECONDARY_NAS_EXALLC (p=7.13346e-11); C3_OTHER_SKIN (p=1.41645e-15); C3_OTHER_SKIN_EXALLC (p=1.39862e-15); C3_SKIN (p=1.12538e-11); C3_SKIN_EXALLC (p=8.76597e-12); C3_UNCERTAIN_SECONDARY_EXALLC (p=2.66066e-08); CD2_FOLLICULAR_LYMPHOMA (p=1.40443e-26); CD2_FOLLICULAR_LYMPHOMA_EXALLC (p=1.66073e-27); D3_ANAEMIA_B12_DEF (p=2.09011e-10); D3_BLOOD (p=3.44588e-11); D3_IMMUNEMECHANISM (p=6.94065e-26); D3_SARCOIDOSIS (p=3.12033e-53); DIABETES_FG (p=1.01695e-25); DM_BCKGRND_RETINA (p=3.43084e-32); DM_BCKGRND_RETINA_NONPROLIF (p=2.18474e-11); DM_HYPOGLYC (p=5.03849e-20); DM_KETOACIDOSIS (p=1.16708e-80); DM_MACULOPATHY (p=3.322e-27); DM_MACULOPATHY_EXMORE (p=7.70726e-29); DM_NEPHROPATHY (p=2.11252e-18); DM_NEPHROPATHY_EXMORE (p=7.98546e-20); DM_NEUROPATHY (p=1.68694e-15); DM_OTHER_WIDE (p=1.81301e-23); DM_RETINA_NOS (p=9.2555e-27); DM_RETINA_PROLIF (p=8.77001e-16); DM_RETINOPATHY (p=1.96607e-20); DM_RETINOPATHY_EXMORE (p=7.62957e-22); DM_SEVERAL_COMPLICATIONS (p=1.29003e-23); DM_VITREOUS_BLEEDING (p=1.39782e-08); E4_DIABETES (p=2.5698e-27); E4_DM1 (p=2.57632e-133); E4_DM1COMA (p=3.29155e-39); E4_DM1KETO (p=1.29658e-42); E4_DM1NASCOMP (p=2.54683e-108); E4_DM1NEU (p=2.00909e-19); E4_DM1NOCOMP (p=2.53513e-140); E4_DM1OPTH (p=2.64241e-95); E4_DM1REN (p=1.15985e-26); E4_DM1_STRICT (p=1.81928e-84); E4_DM2 (p=1.61065e-09); E4_DM2OPTH (p=1.55812e-14); E4_DMNAS (p=4.24326e-32); E4_DMNASNOCOMP (p=4.57604e-09); E4_ENDONUTRMET (p=1.25632e-22); E4_GLUCOPANCREAS (p=7.72859e-12); E4_HYPOGLYC (p=8.44112e-11); E4_HYTHYNAS (p=5.098e-15); E4_HYTHY_AI_STRICT (p=9.34329e-18); E4_HYTHY_AI_STRICT_PURCH (p=2.83727e-13); E4_THYROID (p=4.89666e-15); E4_THYROIDITSUBAC (p=2.87475e-12); E4_THYTOXGOITDIF (p=2.81533e-10); E4_THYTOXNAS (p=2.01679e-09); G6_DEMYEL (p=2.36974e-14); G6_DIABETNEUR (p=3.748e-14); G6_MS (p=1.50557e-17); G6_NERPLEX (p=3.33688e-10); H7_CHOROIDRETINA (p=1.834e-12); H7_EYE (p=5.33949e-13); H7_MACULOPATHYDIAB (p=6.11083e-27); H7_OPTNERVE (p=8.21353e-10); H7_OPTNEURITIS (p=1.20726e-11); H7_RETINALDISOTH (p=2.50957e-17); H7_RETINOPATHYDIAB (p=5.14517e-50); H7_RETINOPATHYDIAB_BKG (p=2.97715e-32); H7_RETINOPATHYDIAB_BKG_SEVERE (p=1.90283e-11); H7_RETINOPATHYDIAB_NAS (p=7.55614e-21); H7_RETINOPATHYDIAB_PROLIF (p=2.01233e-31); HYPOTHYROIDISM (p=2.558e-17); HYPOTHY_LEVOTHY (p=1.9081e-17); HYPOTHY_PURCHASE (p=1.9081e-17); HYPOTHY_REIMB (p=2.82319e-10); HYPOT_THYRO_INCL (p=5.40505e-15); J10_ASTHMA (p=3.64754e-19); J10_ASTHMACOPDKELA (p=5.83983e-20); J10_ASTHMA_EXMORE (p=9.06985e-19); J10_ASTHMA_INCLAVO (p=2.59179e-22); J10_ASTHMA_MAIN (p=8.47813e-18); J10_ASTHMA_MAIN_EXMORE (p=1.6788e-17); J10_LOWCHRON (p=1.2569e-23); K11_COELIAC (p=7.92501e-122); K11_ORAL_LICHEN_PLANUS_WIDE (p=1.58708e-91); K11_ORAL_LICHEN_WIDE_HYPOT_THYRO (p=2.43613e-14); K11_OTHDIG (p=6.88811e-33); K11_REIMB_202 (p=4.75795e-08); KELA_DIAB_INSUL (p=7.93049e-33); KELA_DIAB_INSUL_EXMORE (p=3.23221e-33); L12_ATOPIC (p=9.34803e-09); L12_BULLOTH (p=2.79956e-09); L12_BULLOUS (p=2.96893e-13); L12_DERMATHERP (p=2.11077e-10); L12_DERMATITISECZEMA (p=5.88545e-09); L12_LICHENPLANUS (p=3.79665e-88); L12_LICHENPLANUS_INCLAVO (p=7.56136e-94); L12_PAPULOSQUAMOUS (p=1.91823e-25); M13_POLYARTHROPATHIES (p=7.78753e-12); M13_RHEUMA (p=2.62603e-20); M13_RHEUMA_INCLAVO (p=1.21479e-21); M13_SJOGREN (p=1.99022e-15); N14_CERVICAL_DYSPLASIA_ALL (p=5.97517e-10); N14_CERVICAL_HSIL (p=7.17381e-10); N14_DYSPLACERVUT (p=8.81881e-09); N14_FEMALE_GENITAL_DYSPLASIA_ALL (p=1.69044e-13); N14_FEMALE_GENITAL_HSIL (p=1.60583e-12); O15_PREG_DM (p=6.99359e-12); RHEUMA_OTHER_WIDE (p=3.03914e-10); RHEUMA_SERONEG (p=1.23586e-08); RHEUMA_SEROPOS (p=3.24713e-18); RHEUMA_SEROPOS_OTH (p=3.26212e-19); RHEUMA_SEROPOS_STRICT (p=6.17447e-14); RHEUMA_SEROPOS_WIDE (p=8.82877e-19); T1D (p=3.24638e-84); T1D_EARLY (p=2.78612e-52); T1D_STRICT (p=8.15267e-79); T1D_STRICT1 (p=2.73653e-76); T1D_WIDE (p=2.46037e-142); T1D_WIDE1 (p=2.32274e-139); T2D_WIDE (p=7.15649e-11); THYROTOXICOSIS (p=1.08084e-09); Z21_OTHER_SPECIAL_EXAM_INVES_PERSONS_WO_COMPLA_REPOR_DIAGNOSIS (p=4.5651e-08);	Basophil count (Astle W 2016); Granulocyte count (Astle W 2016); High light scatter reticulocyte count (Astle W 2016); Lymphocyte count (Astle W 2016); Myeloid white cell count (Astle W 2016); Neutrophil count (Astle W 2016); Platelet distribution width (Astle W 2016); Reticulocyte count (Astle W 2016); Reticulocyte fraction of red cells (Astle W 2016); Sum basophil neutrophil counts (Astle W 2016); Sum eosinophil basophil counts (Astle W 2016); Sum neutrophil eosinophil counts (Astle W 2016); White blood cell count (Astle W 2016); Low density lipoprotein (GLGC 2013); Low density lipoprotein (GLGC 2010); Total cholesterol (GLGC 2013); Total cholesterol (GLGC 2010); HIV 1 control (Pereyra F 2010); LDL cholesterol (GLGC 2010); Multiple sclerosis (IMSGC 2007); Total cholesterol (GLGC 2010); Primary sclerosing cholangitis (Ji S 2017); Arm fat-free mass left (Neale B 2017); Asthma (Neale B 2017); Doctor diagnosed asthma (Neale B 2017); Hayfever, allergic rhinitis or eczema (Neale B 2017); Height (Neale B 2017); Intestinal malabsorption (Neale B 2017); Mouth or teeth dental problems: mouth ulcers (Neale B 2017); No blood clot, bronchitis, emphysema, asthma, rhinitis, eczema or allergy diagnosed by doctor (Neale B 2017); Psoriasis (Neale B 2017); Self-reported ankylosing spondylitis (Neale B 2017); Self-reported asthma (Neale B 2017); Self-reported hypothyroidism or myxoedema (Neale B 2017); Self-reported malabsorption or coeliac disease (Neale B 2017); Self-reported psoriasis (Neale B 2017); Self-reported psoriatic arthropathy (Neale B 2017); Self-reported ulcerative colitis (Neale B 2017); Sitting height (Neale B 2017); Started insulin within one year diagnosis of diabetes (Neale B 2017); Treatment with insulin product (Neale B 2017); Treatment with levothyroxine sodium (Neale B 2017); Treatment with ventolin 100micrograms inhaler (Neale B 2017); Trunk fat-free mass (Neale B 2017); Trunk predicted mass (Neale B 2017); Whole body fat-free mass (Neale B 2017); Whole body water mass (Neale B 2017); Rheumatoid arthritis (Okada Y 2014); Rheumatoid arthritis (Okada Y 2014); Rheumatoid arthritis (Okada Y 2014);	NA	NA	NA	6:32209198;6:32209198;6:32212611;6:32212611;6:32227556;6:32227556;6:32277509;6:32277509;6:32289808;6:32289808;6:32299173;6:32299173;6:32339840;6:32339840;6:32339840;6:32339840;6:32339840;6:32339925;6:32339925;6:32339925;6:32339988;6:32339988;6:32339988;6:32341208;6:32341208;6:32341208;6:32341398;6:32341398;6:32341398;6:32341398;6:32341398;6:32341843;6:32341843;6:32341843;6:32343575;6:32343575;6:32343575;6:32343743;6:32343743;6:32343743;6:32343757;6:32343757;6:32343757;6:32344095;6:32344095;6:32344095;6:32344575;6:32344575;6:32344575;6:32345086;6:32345086;6:32345086;6:32345086;6:32345086;6:32345131;6:32345131;6:32345131;6:32345540;6:32345540;6:32345540;6:32345776;6:32345776;6:32345776;6:32346213;6:32346213;6:32346213;6:32350591;6:32350591;6:32350591;6:32351566;6:32351566;6:32351566;6:32351566;6:32351566;6:32351735;6:32351735;6:32351735;6:32352294;6:32352294;6:32352294;6:32352383;6:32352383;6:32352383;6:32352680;6:32352680;6:32352680;6:32353505;6:32353505;6:32353505;6:32353620;6:32353620;6:32353620;6:32353762;6:32353762;6:32353762;6:32353949;6:32353949;6:32353949;6:32354328;6:32354328;6:32354328;6:32354520;6:32354520;6:32354520;6:32354520;6:32354520;6:32354629;6:32354629;6:32354629;6:32354834;6:32354834;6:32354834;6:32354888;6:32354888;6:32354888;6:32355003;6:32355003;6:32355003;6:32355109;6:32355109;6:32355109;6:32355285;6:32355285;6:32355285;6:32355303;6:32355303;6:32355303;6:32355631;6:32355631;6:32355631;6:32355677;6:32355677;6:32355677;6:32355724;6:32355724;6:32355724;6:32355808;6:32355808;6:32355808;6:32355858;6:32355858;6:32355858;6:32355981;6:32355981;6:32355981;6:32356097;6:32356097;6:32356097;6:32356242;6:32356242;6:32356242;6:32356272;6:32356272;6:32356272;6:32356307;6:32356307;6:32356307;6:32356327;6:32356327;6:32356327;6:32356356;6:32356356;6:32356356;6:32356440;6:32356440;6:32356440;6:32356489;6:32356489;6:32356489;6:32356573;6:32356573;6:32356573;6:32356667;6:32356667;6:32356667;6:32356755;6:32356755;6:32356755;6:32356829;6:32356829;6:32356829;6:32356839;6:32356839;6:32356839;6:32356876;6:32356876;6:32356876;6:32356917;6:32356917;6:32356917;6:32357023;6:32357023;6:32357023;6:32357037;6:32357037;6:32357037;6:32357133;6:32357133;6:32357133;6:32357133;6:32357133;6:32357333;6:32357333;6:32357333;6:32357339;6:32357339;6:32357339;6:32357344;6:32357344;6:32357344;6:32357397;6:32357397;6:32357397;6:32357489;6:32357489;6:32357489;6:32357525;6:32357525;6:32357525;6:32357529;6:32357529;6:32357529;6:32357715;6:32357715;6:32357715;6:32357715;6:32357715;6:32358008;6:32358008;6:32358008;6:32358011;6:32358011;6:32358011;6:32358113;6:32358113;6:32358113;6:32358144;6:32358144;6:32358144;6:32358163;6:32358163;6:32358163;6:32358163;6:32358163;6:32358205;6:32358205;6:32358205;6:32358213;6:32358213;6:32358213;6:32358283;6:32358283;6:32358283;6:32358345;6:32358345;6:32358345;6:32358345;6:32358345;6:32358368;6:32358368;6:32358368;6:32358368;6:32358368;6:32358458;6:32358458;6:32358458;6:32358459;6:32358459;6:32358459;6:32358533;6:32358533;6:32358533;6:32358533;6:32358533;6:32358728;6:32358728;6:32358728;6:32358834;6:32358834;6:32358834;6:32358883;6:32358883;6:32358883;6:32359133;6:32359133;6:32359133;6:32359156;6:32359156;6:32359156;6:32359163;6:32359163;6:32359163;6:32359171;6:32359171;6:32359171;6:32359208;6:32359208;6:32359208;6:32359227;6:32359227;6:32359227;6:32359230;6:32359230;6:32359230;6:32359241;6:32359241;6:32359241;6:32359267;6:32359267;6:32359267;6:32359269;6:32359269;6:32359269;6:32359389;6:32359389;6:32359389;6:32359400;6:32359400;6:32359400;6:32359431;6:32359431;6:32359431;6:32359431;6:32359431;6:32359460;6:32359460;6:32359460;6:32359460;6:32359460;6:32359513;6:32359513;6:32359513;6:32359514;6:32359514;6:32359514;6:32359519;6:32359519;6:32359519;6:32359521;6:32359521;6:32359521;6:32359611;6:32359611;6:32359611;6:32359617;6:32359617;6:32359617;6:32359643;6:32359643;6:32359643;6:32359643;6:32359643;6:32359800;6:32359800;6:32359800;6:32359872;6:32359872;6:32359872;6:32359904;6:32359904;6:32359904;6:32359927;6:32359927;6:32359927;6:32359929;6:32359929;6:32359929;6:32359931;6:32359931;6:32359931;6:32359937;6:32359937;6:32359937;6:32360050;6:32360050;6:32360050;6:32360060;6:32360060;6:32360060;6:32360069;6:32360069;6:32360069;6:32360135;6:32360135;6:32360135;6:32360136;6:32360136;6:32360136;6:32360203;6:32360203;6:32360203;6:32360208;6:32360208;6:32360208;6:32360223;6:32360223;6:32360223;6:32360272;6:32360272;6:32360272;6:32360319;6:32360319;6:32360319;6:32360341;6:32360341;6:32360341;6:32360341;6:32360341;6:32360429;6:32360429;6:32360429;6:32360443;6:32360443;6:32360443;6:32360477;6:32360477;6:32360477;6:32360532;6:32360532;6:32360532;6:32360551;6:32360551;6:32360551;6:32360589;6:32360589;6:32360589;6:32360641;6:32360641;6:32360641;6:32360644;6:32360644;6:32360644;6:32360714;6:32360714;6:32360714;6:32360945;6:32360945;6:32360945;6:32360955;6:32360955;6:32360955;6:32360986;6:32360986;6:32360986;6:32360987;6:32360987;6:32360987;6:32361003;6:32361003;6:32361003;6:32361035;6:32361035;6:32361035;6:32361080;6:32361080;6:32361080;6:32361130;6:32361130;6:32361130;6:32361223;6:32361223;6:32361223;6:32361251;6:32361251;6:32361251;6:32361255;6:32361255;6:32361255;6:32361388;6:32361388;6:32361388;6:32361388;6:32361388;6:32361408;6:32361408;6:32361408;6:32361424;6:32361424;6:32361424;6:32361445;6:32361445;6:32361445;6:32361449;6:32361449;6:32361449;6:32361455;6:32361455;6:32361455;6:32361469;6:32361469;6:32361469;6:32361485;6:32361485;6:32361485;6:32361525;6:32361525;6:32361525;6:32361566;6:32361566;6:32361566;6:32361583;6:32361583;6:32361583;6:32361610;6:32361610;6:32361610;6:32361612;6:32361612;6:32361612;6:32361613;6:32361613;6:32361613;6:32361677;6:32361677;6:32361677;6:32361694;6:32361694;6:32361694;6:32361742;6:32361742;6:32361742;6:32361749;6:32361749;6:32361749;6:32361752;6:32361752;6:32361752;6:32361762;6:32361762;6:32361762;6:32361809;6:32361809;6:32361809;6:32361841;6:32361841;6:32361841;6:32361842;6:32361842;6:32361842;6:32361858;6:32361858;6:32361858;6:32361859;6:32361859;6:32361859;6:32361894;6:32361894;6:32361894;6:32361943;6:32361943;6:32361943;6:32361953;6:32361953;6:32361953;6:32362010;6:32362010;6:32362010;6:32362011;6:32362011;6:32362011;6:32362020;6:32362020;6:32362020;6:32362049;6:32362049;6:32362049;6:32362075;6:32362075;6:32362075;6:32362085;6:32362085;6:32362085;6:32362128;6:32362128;6:32362128;6:32362182;6:32362182;6:32362182;6:32362217;6:32362217;6:32362217;6:32362245;6:32362245;6:32362245;6:32362262;6:32362262;6:32362262;6:32362272;6:32362272;6:32362272;6:32362389;6:32362389;6:32362389;6:32362408;6:32362408;6:32362408;6:32362433;6:32362433;6:32362433;6:32362453;6:32362453;6:32362453;6:32362639;6:32362639;6:32362639;6:32362669;6:32362669;6:32362669;6:32362702;6:32362702;6:32362702;6:32362703;6:32362703;6:32362703;6:32362741;6:32362741;6:32362741;6:32362745;6:32362745;6:32362745;6:32362832;6:32362832;6:32362832;6:32362930;6:32362930;6:32362930;6:32363774;6:32363774;6:32363774;6:32364984;6:32364984;6:32364984;6:32365284;6:32365284;6:32365284;6:32365553;6:32365553;6:32365553;6:32365707;6:32365707;6:32365707;6:32365896;6:32365896;6:32365896;6:32365928;6:32365928;6:32365928;6:32365931;6:32365931;6:32365931;6:32365932;6:32365932;6:32365932;6:32365971;6:32365971;6:32365971;6:32366331;6:32366331;6:32366331;6:32366421;6:32366421;6:32366421;6:32366421;6:32366421;6:32366625;6:32366625;6:32366625;6:32367259;6:32367259;6:32367259;6:32367259;6:32367451;6:32367451;6:32367451;6:32367451;6:32367515;6:32367515;6:32367515;6:32367604;6:32367604;6:32367604;6:32367604;6:32367927;6:32367927;6:32367927;6:32368483;6:32368483;6:32368483;6:32368621;6:32368621;6:32368621;6:32369355;6:32369355;6:32369355;6:32369643;6:32369643;6:32369643;6:32369702;6:32369702;6:32369702;6:32369886;6:32369886;6:32369886;6:32370186;6:32370186;6:32370186;6:32376360;6:32376360;6:32376360;6:32376471;6:32376471;6:32376471;6:32376471;6:32376471;6:32377712;6:32377712;6:32377712;6:32379547;6:32379547;6:32379547;6:32380892;6:32380892;6:32380892;6:32384892;6:32384892;6:32384892;6:32385119;6:32385119;6:32385119;6:32385596;6:32385596;6:32385596;6:32389334;6:32389334;6:32389334;6:32390703;6:32390703;6:32390703;6:32390857;6:32390857;6:32390857;6:32391695;6:32391695;6:32391695;6:32391772;6:32391772;6:32391772;6:32391991;6:32391991;6:32391991;6:32394048;6:32394048;6:32394122;6:32394122;6:32394122;6:32395036;6:32395036;6:32397863;6:32397863;6:32397863;6:32401036;6:32401036;6:32401036;6:32401036;6:32401036;6:32409708;6:32409708;6:32409708;6:32409708;6:32409708;6:32410083;6:32410083;6:32410083;6:32410159;6:32410159;6:32410159;6:32411362;6:32411362;6:32411362;6:32411362;6:32411362;6:32412435;6:32412435;6:32412435;6:32412435;6:32412435;6:32413978;6:32413978;6:32413978;6:32414948;6:32414948;6:32414948;6:32415153;6:32415153;6:32415153;6:32415211;6:32415211;6:32415211;6:32415637;6:32415637;6:32415637;6:32415762;6:32415762;6:32415762;6:32415805;6:32415805;6:32415805;6:32415858;6:32415858;6:32415858;6:32415858;6:32415858;6:32415975;6:32415975;6:32415975;6:32415975;6:32415975;6:32415982;6:32415982;6:32415982;6:32416052;6:32416052;6:32416052;6:32416078;6:32416078;6:32416078;6:32416161;6:32416161;6:32416161;6:32416175;6:32416175;6:32416175;6:32416189;6:32416189;6:32416189;6:32416400;6:32416400;6:32416400;6:32416414;6:32416414;6:32416414;6:32416441;6:32416441;6:32416441;6:32416466;6:32416466;6:32416466;6:32416479;6:32416479;6:32416479;6:32416532;6:32416532;6:32416532;6:32416534;6:32416534;6:32416534;6:32416550;6:32416550;6:32416550;6:32416573;6:32416573;6:32416573;6:32416574;6:32416574;6:32416574;6:32416633;6:32416633;6:32416633;6:32416645;6:32416645;6:32416645;6:32416666;6:32416666;6:32416666;6:32416704;6:32416704;6:32416704;6:32416729;6:32416729;6:32416729;6:32416785;6:32416785;6:32416785;6:32416806;6:32416806;6:32416806;6:32416906;6:32416906;6:32416906;6:32416909;6:32416909;6:32416909;6:32416985;6:32416985;6:32416985;6:32417020;6:32417020;6:32417020;6:32417079;6:32417079;6:32417079;6:32417167;6:32417167;6:32417167;6:32417185;6:32417185;6:32417185;6:32417189;6:32417189;6:32417189;6:32417244;6:32417244;6:32417244;6:32417265;6:32417265;6:32417265;6:32417393;6:32417393;6:32417393;6:32417406;6:32417406;6:32417406;6:32417486;6:32417486;6:32417486;6:32417522;6:32417522;6:32417522;6:32417545;6:32417545;6:32417545;6:32417604;6:32417604;6:32417604;6:32417605;6:32417605;6:32417605;6:32417674;6:32417674;6:32417674;6:32417715;6:32417715;6:32417715;6:32417720;6:32417720;6:32417720;6:32417723;6:32417723;6:32417723;6:32417766;6:32417766;6:32417766;6:32417825;6:32417825;6:32417825;6:32417845;6:32417845;6:32417845;6:32417877;6:32417877;6:32417877;6:32417891;6:32417891;6:32417891;6:32417901;6:32417901;6:32417901;6:32417932;6:32417932;6:32417932;6:32417962;6:32417962;6:32417962;6:32418067;6:32418067;6:32418067;6:32418114;6:32418114;6:32418114;6:32418136;6:32418136;6:32418136;6:32418152;6:32418152;6:32418152;6:32418159;6:32418159;6:32418159;6:32418169;6:32418169;6:32418169;6:32418251;6:32418251;6:32418251;6:32418300;6:32418300;6:32418300;6:32418330;6:32418330;6:32418330;6:32418396;6:32418396;6:32418396;6:32418434;6:32418434;6:32418434;6:32418546;6:32418546;6:32418546;6:32418622;6:32418622;6:32418622;6:32418649;6:32418649;6:32418649;6:32418657;6:32418657;6:32418657;6:32418784;6:32418784;6:32418784;6:32418843;6:32418843;6:32418843;6:32418848;6:32418848;6:32418848;6:32418859;6:32418859;6:32418859;6:32418880;6:32418880;6:32418880;6:32418893;6:32418893;6:32418893;6:32418923;6:32418923;6:32418923;6:32418954;6:32418954;6:32418954;6:32418986;6:32418986;6:32418986;6:32419012;6:32419012;6:32419012;6:32419069;6:32419069;6:32419069;6:32419100;6:32419100;6:32419100;6:32419117;6:32419117;6:32419117;6:32419312;6:32419312;6:32419312;6:32419415;6:32419415;6:32419415;6:32419439;6:32419439;6:32419439;6:32419447;6:32419447;6:32419447;6:32419464;6:32419464;6:32419464;6:32419527;6:32419527;6:32419527;6:32419553;6:32419553;6:32419553;6:32419576;6:32419576;6:32419576;6:32419673;6:32419673;6:32419673;6:32419782;6:32419782;6:32419782;6:32419934;6:32419934;6:32419934;6:32420071;6:32420071;6:32420071;6:32420164;6:32420164;6:32420164;6:32420324;6:32420324;6:32420324;6:32420434;6:32420434;6:32420434;6:32420502;6:32420502;6:32420502;6:32420600;6:32420600;6:32420600;6:32421026;6:32421026;6:32421026;6:32421074;6:32421074;6:32421074;6:32421110;6:32421110;6:32421110;6:32421129;6:32421129;6:32421129;6:32421152;6:32421152;6:32421152;6:32421190;6:32421190;6:32421190;6:32421271;6:32421271;6:32421271;6:32421391;6:32421391;6:32421391;6:32421423;6:32421423;6:32421423;6:32421442;6:32421442;6:32421442;6:32421504;6:32421504;6:32421504;6:32421564;6:32421564;6:32421564;6:32421626;6:32421626;6:32421626;6:32421671;6:32421671;6:32421671;6:32421672;6:32421672;6:32421672;6:32421689;6:32421689;6:32421689;6:32421709;6:32421709;6:32421709;6:32421739;6:32421739;6:32421739;6:32421794;6:32421794;6:32421794;6:32421861;6:32421861;6:32421861;6:32421910;6:32421910;6:32421910;6:32422026;6:32422026;6:32422026;6:32422035;6:32422035;6:32422035;6:32422041;6:32422041;6:32422041;6:32422062;6:32422062;6:32422062;6:32422086;6:32422086;6:32422086;6:32422136;6:32422136;6:32422136;6:32422305;6:32422305;6:32422305;6:32422348;6:32422348;6:32422348;6:32422373;6:32422373;6:32422373;6:32422419;6:32422419;6:32422419;6:32422430;6:32422430;6:32422430;6:32422566;6:32422566;6:32422566;6:32422677;6:32422677;6:32422677;6:32422708;6:32422708;6:32422708;6:32422714;6:32422714;6:32422714;6:32422721;6:32422721;6:32422721;6:32422724;6:32422724;6:32422724;6:32422725;6:32422725;6:32422725;6:32422727;6:32422727;6:32422727;6:32422729;6:32422729;6:32422729;6:32422730;6:32422730;6:32422730;6:32422749;6:32422749;6:32422749;6:32422833;6:32422833;6:32422833;6:32422844;6:32422844;6:32422844;6:32422867;6:32422867;6:32422867;6:32422920;6:32422920;6:32422920;6:32422934;6:32422934;6:32422934;6:32423021;6:32423021;6:32423021;6:32423058;6:32423058;6:32423058;6:32423108;6:32423108;6:32423108;6:32423135;6:32423135;6:32423135;6:32423152;6:32423152;6:32423152;6:32423194;6:32423194;6:32423194;6:32423235;6:32423235;6:32423235;6:32423236;6:32423236;6:32423236;6:32423294;6:32423294;6:32423294;6:32423298;6:32423298;6:32423298;6:32423411;6:32423411;6:32423411;6:32423435;6:32423435;6:32423435;6:32423481;6:32423481;6:32423481;6:32423482;6:32423482;6:32423482;6:32423507;6:32423507;6:32423507;6:32423526;6:32423526;6:32423526;6:32423540;6:32423540;6:32423540;6:32423563;6:32423563;6:32423563;6:32423602;6:32423602;6:32423602;6:32423707;6:32423707;6:32423707;6:32423708;6:32423708;6:32423708;6:32423727;6:32423727;6:32423727;6:32423788;6:32423788;6:32423788;6:32423790;6:32423790;6:32423790;6:32423933;6:32423933;6:32423933;6:32423955;6:32423955;6:32423955;6:32423991;6:32423991;6:32423991;6:32424013;6:32424013;6:32424013;6:32424031;6:32424031;6:32424031;6:32424094;6:32424094;6:32424094;6:32424380;6:32424380;6:32424380;6:32424574;6:32424574;6:32424574;6:32424610;6:32424610;6:32424610;6:32424895;6:32424895;6:32424895;6:32424918;6:32424918;6:32424918;6:32424943;6:32424943;6:32424943;6:32424981;6:32424981;6:32424981;6:32425020;6:32425020;6:32425020;6:32425044;6:32425044;6:32425044;6:32425045;6:32425045;6:32425045;6:32425074;6:32425074;6:32425074;6:32425109;6:32425109;6:32425109;6:32425147;6:32425147;6:32425147;6:32425167;6:32425167;6:32425167;6:32425190;6:32425190;6:32425190;6:32425196;6:32425196;6:32425196;6:32425247;6:32425247;6:32425247;6:32425304;6:32425304;6:32425304;6:32425336;6:32425336;6:32425336;6:32425394;6:32425394;6:32425394;6:32425472;6:32425472;6:32425472;6:32425486;6:32425486;6:32425486;6:32425600;6:32425600;6:32425600;6:32425672;6:32425672;6:32425672;6:32425787;6:32425787;6:32425787;6:32425823;6:32425823;6:32425823;6:32425958;6:32425958;6:32425958;6:32425964;6:32425964;6:32425964;6:32426039;6:32426039;6:32426039;6:32426049;6:32426049;6:32426049;6:32426152;6:32426152;6:32426152;6:32426163;6:32426163;6:32426163;6:32426188;6:32426188;6:32426188;6:32426216;6:32426216;6:32426216;6:32426252;6:32426252;6:32426252;6:32426280;6:32426280;6:32426280;6:32426322;6:32426322;6:32426322;6:32426389;6:32426389;6:32426389;6:32426538;6:32426538;6:32426538;6:32426541;6:32426541;6:32426541;6:32426577;6:32426577;6:32426577;6:32426710;6:32426710;6:32426710;6:32426723;6:32426723;6:32426723;6:32426899;6:32426899;6:32426899;6:32426935;6:32426935;6:32426935;6:32426962;6:32426962;6:32426962;6:32427042;6:32427042;6:32427042;6:32427073;6:32427073;6:32427073;6:32427098;6:32427098;6:32427098;6:32427140;6:32427140;6:32427140;6:32427170;6:32427170;6:32427170;6:32427182;6:32427182;6:32427182;6:32427207;6:32427207;6:32427207;6:32427208;6:32427208;6:32427208;6:32427310;6:32427310;6:32427310;6:32427311;6:32427311;6:32427311;6:32427381;6:32427381;6:32427381;6:32427434;6:32427434;6:32427434;6:32427467;6:32427467;6:32427467;6:32427512;6:32427512;6:32427512;6:32427604;6:32427604;6:32427604;6:32427735;6:32427735;6:32427735;6:32427841;6:32427841;6:32427841;6:32427871;6:32427871;6:32427871;6:32427894;6:32427894;6:32427894;6:32427899;6:32427899;6:32427899;6:32427946;6:32427946;6:32427946;6:32428002;6:32428002;6:32428002;6:32428078;6:32428078;6:32428078;6:32428092;6:32428092;6:32428092;6:32428500;6:32428500;6:32428500;6:32428994;6:32428994;6:32428994;6:32429077;6:32429077;6:32429077;6:32429694;6:32429694;6:32429694;6:32430337;6:32430337;6:32430337;6:32431239;6:32431239;6:32431239;6:32432650;6:32432650;6:32432650;6:32433125;6:32433125;6:32433125;6:32433508;6:32433508;6:32433508;6:32433565;6:32433565;6:32433565;6:32433759;6:32433759;6:32433804;6:32433804;6:32433804;6:32434479;6:32434479;6:32434479;6:32434716;6:32434716;6:32434716;6:32435196;6:32435196;6:32435196;6:32435515;6:32435515;6:32435515;6:32435892;6:32435892;6:32435892;6:32435921;6:32435921;6:32435921;6:32437813;6:32437813;6:32437813;6:32438513;6:32438513;6:32438513;6:32438546;6:32438546;6:32438546;6:32438691;6:32438691;6:32438691;6:32439782;6:32439782;6:32439782;6:32440049;6:32440049;6:32440049;6:32440880;6:32440880;6:32440880;6:32441126;6:32441126;6:32441126;6:32441577;6:32441577;6:32441577;6:32442086;6:32442086;6:32442086;6:32442156;6:32442156;6:32442242;6:32442242;6:32442242;6:32442408;6:32442408;6:32442408;6:32444493;6:32444493;6:32444493;6:32445306;6:32445306;6:32445306;6:32445306;6:32445319;6:32445319;6:32445319;6:32446078;6:32446078;6:32446078;6:32446682;6:32446682;6:32446682;6:32446960;6:32446960;6:32446960;6:32447740;6:32447740;6:32447740;6:32447832;6:32447832;6:32447832;6:32448360;6:32448360;6:32448360;6:32448792;6:32448792;6:32448792;6:32448962;6:32448962;6:32448962;6:32449386;6:32449386;6:32449386;6:32449961;6:32449961;6:32449961;6:32450193;6:32450193;6:32450193;6:32450203;6:32450203;6:32450203;6:32450461;6:32450461;6:32450461;6:32452341;6:32452341;6:32452341;6:32452346;6:32452346;6:32452346;6:32452378;6:32452378;6:32452378;6:32452587;6:32452587;6:32452587;6:32453163;6:32453163;6:32453163;6:32453194;6:32453194;6:32453194;6:32453320;6:32453320;6:32453320;6:32453568;6:32453568;6:32453568;6:32453882;6:32453882;6:32453882;6:32454361;6:32454361;6:32454361;6:32456493;6:32456493;6:32456493;6:32456494;6:32456494;6:32456494;6:32472603;6:32472603;6:32472603;6:32473455;6:32473455;6:32473455;6:32473672;6:32473672;6:32473672;6:32473673;6:32473673;6:32473673;6:32487256;6:32487256;6:32487256;6:32497870;6:32497870;6:32497870;6:32501480;6:32501480;6:32501480;6:32501715;6:32501715;6:32501715;6:32501879;6:32501879;6:32501879;6:32504230;6:32504230;6:32504230;6:32504774;6:32504774;6:32504774;6:32508843;6:32508843;6:32508843;6:32509655;6:32509655;6:32509655;6:32509985;6:32509985;6:32509985;6:32510104;6:32510104;6:32510104;6:32511628;6:32511628;6:32511628;6:32512613;6:32512613;6:32512613;6:32513102;6:32513102;6:32513102;6:32517878;6:32517878;6:32517878;6:32517990;6:32517990;6:32517990;6:32521970;6:32521970;6:32521970;6:32522087;6:32522087;6:32522087;6:32522148;6:32522148;6:32522148;6:32522713;6:32522713;6:32522713;6:32525541;6:32525541;6:32525541;6:32525640;6:32525640;6:32525640;6:32525696;6:32525696;6:32525696;6:32525764;6:32525764;6:32525764;6:32525779;6:32525779;6:32525779;6:32526144;6:32526144;6:32526144;6:32526256;6:32526256;6:32526256;6:32526372;6:32526372;6:32526372;6:32526775;6:32526775;6:32526775;6:32526838;6:32526838;6:32526838;6:32526880;6:32526880;6:32526880;6:32526891;6:32526891;6:32526891;6:32527031;6:32527031;6:32527031;6:32527079;6:32527079;6:32527079;6:32527295;6:32527295;6:32527295;6:32527406;6:32527406;6:32527406;6:32527532;6:32527532;6:32527532;6:32527685;6:32527685;6:32527685;6:32528293;6:32528293;6:32528293;6:32528323;6:32528323;6:32528323;6:32528570;6:32528570;6:32528570;6:32529669;6:32529669;6:32529669;6:32529695;6:32529695;6:32529695;6:32529754;6:32529754;6:32529754;6:32529806;6:32529806;6:32529806;6:32529950;6:32529950;6:32529950;6:32530017;6:32530017;6:32530017;6:32530139;6:32530139;6:32530139;6:32530337;6:32530337;6:32530337;6:32530514;6:32530514;6:32530514;6:32530559;6:32530559;6:32530559;6:32530572;6:32530572;6:32530572;6:32530591;6:32530591;6:32530591;6:32530611;6:32530611;6:32530611;6:32530648;6:32530648;6:32530648;6:32530652;6:32530652;6:32530652;6:32530657;6:32530657;6:32530657;6:32530664;6:32530664;6:32530664;6:32530815;6:32530815;6:32530815;6:32530993;6:32530993;6:32530993;6:32531117;6:32531117;6:32531117;6:32531127;6:32531127;6:32531127;6:32531204;6:32531204;6:32531204;6:32531287;6:32531287;6:32531287;6:32531351;6:32531351;6:32531351;6:32531362;6:32531362;6:32531362;6:32531397;6:32531397;6:32531397;6:32531475;6:32531475;6:32531475;6:32531495;6:32531495;6:32531495;6:32531525;6:32531525;6:32531525;6:32531542;6:32531542;6:32531542;6:32531583;6:32531583;6:32531583;6:32531626;6:32531626;6:32531626;6:32531661;6:32531661;6:32531661;6:32531948;6:32531948;6:32531948;6:32532089;6:32532089;6:32532089;6:32532490;6:32532490;6:32532490;6:32532544;6:32532544;6:32532544;6:32532602;6:32532602;6:32532602;6:32532668;6:32532668;6:32532668;6:32532967;6:32532967;6:32532967;6:32532997;6:32532997;6:32532997;6:32533031;6:32533031;6:32533031;6:32533149;6:32533149;6:32533149;6:32533246;6:32533246;6:32533246;6:32533409;6:32533409;6:32533409;6:32534459;6:32534459;6:32534459;6:32534742;6:32534742;6:32534742;6:32534743;6:32534743;6:32534743;6:32534861;6:32534861;6:32534861;6:32534957;6:32534957;6:32534957;6:32535103;6:32535103;6:32535103;6:32535637;6:32535637;6:32535637;6:32535647;6:32535647;6:32535647;6:32535687;6:32535687;6:32535687;6:32535874;6:32535874;6:32535874;6:32535894;6:32535894;6:32535894;6:32536262;6:32536262;6:32536262;6:32536601;6:32536601;6:32536601;6:32536743;6:32536743;6:32536743;6:32536893;6:32536893;6:32536893;6:32536940;6:32536940;6:32536940;6:32537226;6:32537226;6:32537226;6:32537447;6:32537447;6:32537447;6:32537734;6:32537734;6:32537734;6:32538123;6:32538123;6:32538123;6:32538289;6:32538289;6:32538289;6:32538426;6:32538426;6:32538426;6:32538470;6:32538470;6:32538470;6:32538754;6:32538754;6:32538754;6:32538881;6:32538881;6:32538881;6:32539421;6:32539421;6:32539421;6:32539617;6:32539617;6:32539617;6:32540505;6:32540505;6:32540505;6:32540561;6:32540561;6:32540561;6:32540575;6:32540575;6:32540575;6:32541203;6:32541203;6:32541203;6:32541394;6:32541394;6:32541394;6:32541551;6:32541551;6:32541551;6:32542071;6:32542071;6:32542071;6:32542236;6:32542236;6:32542236;6:32542638;6:32542638;6:32542638;6:32542861;6:32542861;6:32542861;6:32543137;6:32543137;6:32543137;6:32543376;6:32543376;6:32543376;6:32543708;6:32543708;6:32543708;6:32544037;6:32544037;6:32544037;6:32544308;6:32544308;6:32544308;6:32544413;6:32544413;6:32544413;6:32544424;6:32544424;6:32544424;6:32544618;6:32544618;6:32544618;6:32544634;6:32544634;6:32544634;6:32544750;6:32544750;6:32544750;6:32545087;6:32545087;6:32545087;6:32545105;6:32545105;6:32545105;6:32545117;6:32545117;6:32545117;6:32545195;6:32545195;6:32545195;6:32545201;6:32545201;6:32545201;6:32545587;6:32545587;6:32545587;6:32545912;6:32545912;6:32545912;6:32546032;6:32546032;6:32546032;6:32546191;6:32546191;6:32546191;6:32546446;6:32546446;6:32546446;6:32546670;6:32546670;6:32546670;6:32547168;6:32547168;6:32547168;6:32548122;6:32548122;6:32548122;6:32548161;6:32548161;6:32548161;6:32548438;6:32548438;6:32548438;6:32548464;6:32548464;6:32548464;6:32548646;6:32548646;6:32548646;6:32548789;6:32548789;6:32548789;6:32548950;6:32548950;6:32548950;6:32549139;6:32549139;6:32549139;6:32549245;6:32549245;6:32549245;6:32549362;6:32549362;6:32549362;6:32549443;6:32549443;6:32549443;6:32549627;6:32549627;6:32549627;6:32550111;6:32550111;6:32550111;6:32550321;6:32550321;6:32550321;6:32550348;6:32550348;6:32550348;6:32550406;6:32550406;6:32550406;6:32550417;6:32550417;6:32550417;6:32550431;6:32550431;6:32550431;6:32550491;6:32550491;6:32550491;6:32550548;6:32550548;6:32550548;6:32550580;6:32550580;6:32550580;6:32550665;6:32550665;6:32550665;6:32550785;6:32550785;6:32550785;6:32550816;6:32550816;6:32550816;6:32550863;6:32550863;6:32550863;6:32550913;6:32550913;6:32550913;6:32550919;6:32550919;6:32550919;6:32551427;6:32551427;6:32551427;6:32551656;6:32551656;6:32551656;6:32551715;6:32551715;6:32551715;6:32551850;6:32551850;6:32551850;6:32552080;6:32552080;6:32552080;6:32552462;6:32552462;6:32552462;6:32552603;6:32552603;6:32552603;6:32552760;6:32552760;6:32552760;6:32552859;6:32552859;6:32552859;6:32552868;6:32552868;6:32552868;6:32552965;6:32552965;6:32552965;6:32552977;6:32552977;6:32552977;6:32553167;6:32553167;6:32553167;6:32553170;6:32553170;6:32553170;6:32553200;6:32553200;6:32553200;6:32553309;6:32553309;6:32553309;6:32553683;6:32553683;6:32553706;6:32553706;6:32553706;6:32553729;6:32553729;6:32553729;6:32554155;6:32554155;6:32554155;6:32554345;6:32554345;6:32554345;6:32554421;6:32554421;6:32554421;6:32554504;6:32554504;6:32554504;6:32554640;6:32554640;6:32554640;6:32554699;6:32554699;6:32554699;6:32554719;6:32554719;6:32554719;6:32554762;6:32554762;6:32554762;6:32554902;6:32554902;6:32554902;6:32555051;6:32555051;6:32555051;6:32555124;6:32555124;6:32555124;6:32555203;6:32555203;6:32555203;6:32555206;6:32555206;6:32555206;6:32555296;6:32555296;6:32555296;6:32555347;6:32555347;6:32555347;6:32556019;6:32556019;6:32556019;6:32556475;6:32556475;6:32558661;6:32558661;6:32558661;6:32559159;6:32559159;6:32559159;6:32559160;6:32559160;6:32559160;6:32559163;6:32559163;6:32559163;6:32559467;6:32559467;6:32559467;6:32559509;6:32559509;6:32559509;6:32559643;6:32559643;6:32559643;6:32559911;6:32559911;6:32559911;6:32559936;6:32559936;6:32559936;6:32560067;6:32560067;6:32560067;6:32560463;6:32560463;6:32560463;6:32560605;6:32560605;6:32560605;6:32561009;6:32561009;6:32561009;6:32564856;6:32564856;6:32564856;6:32565189;6:32565189;6:32565189;6:32565711;6:32565711;6:32565711;6:32566284;6:32566284;6:32566284;6:32566947;6:32566947;6:32566947;6:32567065;6:32567065;6:32567065;6:32567278;6:32567278;6:32567278;6:32568090;6:32568090;6:32568090;6:32569431;6:32569431;6:32569431;6:32569459;6:32569459;6:32569459;6:32569506;6:32569506;6:32569506;6:32569513;6:32569513;6:32569513;6:32569687;6:32569687;6:32569687;6:32569802;6:32569802;6:32569802;6:32569816;6:32569816;6:32569816;6:32570172;6:32570172;6:32570172;6:32570216;6:32570216;6:32570216;6:32570494;6:32570494;6:32570494;6:32571295;6:32571295;6:32571295;6:32571891;6:32571891;6:32571891;6:32571929;6:32571929;6:32571929;6:32572155;6:32572155;6:32572155;6:32572234;6:32572234;6:32572234;6:32572278;6:32572278;6:32572737;6:32572737;6:32572737;6:32572940;6:32572940;6:32572940;6:32573361;6:32573361;6:32573361;6:32573895;6:32573895;6:32573895;6:32573910;6:32573910;6:32573910;6:32574048;6:32574048;6:32574048;6:32574186;6:32574186;6:32574186;6:32574244;6:32574244;6:32574244;6:32574329;6:32574329;6:32574329;6:32574360;6:32574360;6:32574360;6:32574453;6:32574453;6:32574453;6:32574614;6:32574614;6:32574614;6:32574643;6:32574643;6:32574643;6:32575115;6:32575115;6:32575115;6:32575167;6:32575167;6:32575167;6:32575182;6:32575182;6:32575182;6:32575222;6:32575222;6:32575222;6:32575258;6:32575258;6:32575258;6:32575820;6:32575820;6:32575820;6:32576037;6:32576037;6:32576037;6:32576265;6:32576265;6:32576265;6:32576283;6:32576283;6:32576283;6:32576324;6:32576324;6:32576324;6:32576356;6:32576356;6:32576356;6:32576368;6:32576368;6:32576368;6:32576811;6:32576811;6:32576811;6:32577025;6:32577025;6:32577025;6:32577240;6:32577240;6:32577240;6:32577245;6:32577245;6:32577245;6:32577417;6:32577417;6:32577417;6:32577596;6:32577596;6:32577596;6:32577606;6:32577606;6:32577606;6:32577639;6:32577639;6:32577639;6:32577640;6:32577640;6:32577640;6:32577643;6:32577643;6:32577643;6:32577644;6:32577644;6:32577644;6:32577695;6:32577695;6:32577695;6:32577846;6:32577846;6:32577846;6:32578198;6:32578198;6:32578198;6:32578346;6:32578346;6:32578346;6:32578426;6:32578426;6:32578426;6:32578621;6:32578621;6:32578621;6:32579077;6:32579077;6:32579077;6:32579334;6:32579334;6:32579334;6:32579904;6:32579904;6:32579904;6:32580343;6:32580343;6:32580343;6:32580454;6:32580454;6:32580454;6:32580640;6:32580640;6:32580640;6:32581175;6:32581175;6:32581175;6:32581225;6:32581225;6:32581225;6:32581456;6:32581456;6:32581456;6:32581500;6:32581500;6:32581500;6:32581712;6:32581712;6:32581712;6:32581761;6:32581761;6:32581761;6:32581762;6:32581762;6:32581762;6:32581889;6:32581889;6:32581889;6:32581889;6:32581889;6:32581913;6:32581913;6:32581913;6:32582288;6:32582288;6:32582288;6:32582485;6:32582485;6:32582485;6:32582492;6:32582492;6:32582492;6:32582969;6:32582969;6:32582969;6:32582980;6:32582980;6:32582980;6:32583188;6:32583188;6:32583188;6:32583417;6:32583417;6:32583417;6:32583757;6:32583757;6:32583757;6:32583846;6:32583846;6:32583846;6:32584060;6:32584060;6:32584060;6:32584294;6:32584294;6:32584294;6:32584306;6:32584306;6:32584306;6:32584371;6:32584371;6:32584371;6:32584652;6:32584652;6:32584652;6:32584794;6:32584794;6:32584794;6:32584932;6:32584932;6:32584932;6:32584989;6:32584989;6:32584989;6:32585045;6:32585045;6:32585045;6:32585068;6:32585068;6:32585068;6:32585239;6:32585239;6:32585239;6:32585273;6:32585273;6:32585273;6:32585277;6:32585277;6:32585282;6:32585282;6:32585282;6:32585363;6:32585363;6:32585363;6:32585380;6:32585380;6:32585380;6:32585465;6:32585465;6:32585465;6:32585762;6:32585762;6:32585762;6:32585775;6:32585775;6:32585775;6:32585982;6:32585982;6:32585982;6:32586011;6:32586011;6:32586011;6:32586068;6:32586068;6:32586068;6:32586141;6:32586141;6:32586141;6:32586375;6:32586375;6:32586375;6:32586376;6:32586376;6:32586376;6:32586478;6:32586478;6:32586478;6:32586567;6:32586567;6:32586567;6:32586754;6:32586754;6:32586754;6:32586809;6:32586809;6:32586809;6:32586831;6:32586831;6:32586831;6:32586930;6:32586930;6:32586930;6:32587011;6:32587011;6:32587011;6:32587062;6:32587062;6:32587062;6:32587687;6:32587687;6:32587687;6:32587716;6:32587716;6:32587716;6:32587717;6:32587717;6:32587717;6:32589065;6:32589065;6:32589065;6:32589772;6:32589772;6:32589772;6:32590183;6:32590183;6:32590183;6:32590184;6:32590184;6:32590184;6:32590665;6:32590665;6:32590665;6:32590669;6:32590669;6:32590669;6:32590696;6:32590696;6:32590696;6:32590722;6:32590722;6:32590722;6:32590722;6:32590735;6:32590735;6:32590735;6:32590844;6:32590844;6:32590844;6:32590844;6:32590844;6:32590990;6:32590990;6:32590990;6:32591058;6:32591058;6:32591058;6:32591058;6:32591058;6:32591106;6:32591106;6:32591106;6:32591129;6:32591129;6:32591129;6:32591183;6:32591183;6:32591183;6:32591216;6:32591216;6:32591216;6:32591227;6:32591227;6:32591227;6:32591310;6:32591310;6:32591310;6:32591370;6:32591370;6:32591370;6:32591388;6:32591388;6:32591388;6:32591416;6:32591416;6:32591416;6:32591429;6:32591429;6:32591429;6:32591432;6:32591432;6:32591432;6:32591469;6:32591469;6:32591469;6:32591755;6:32591755;6:32591755;6:32591775;6:32591775;6:32591775;6:32591836;6:32591836;6:32591836;6:32591838;6:32591838;6:32591838;6:32591842;6:32591842;6:32591842;6:32591861;6:32591861;6:32591861;6:32591876;6:32591876;6:32591876;6:32591953;6:32591953;6:32591953;6:32591980;6:32591980;6:32591980;6:32591991;6:32591991;6:32591991;6:32592040;6:32592040;6:32592040;6:32592051;6:32592051;6:32592051;6:32592083;6:32592083;6:32592083;6:32592110;6:32592110;6:32592110;6:32592239;6:32592239;6:32592239;6:32592294;6:32592294;6:32592294;6:32592649;6:32592649;6:32592649;6:32592650;6:32592650;6:32592650;6:32592747;6:32592747;6:32592747;6:32592843;6:32592843;6:32592843;6:32593097;6:32593097;6:32593097;6:32593127;6:32593127;6:32593127;6:32593190;6:32593190;6:32593190;6:32593225;6:32593225;6:32593225;6:32593291;6:32593291;6:32593291;6:32593292;6:32593292;6:32593292;6:32593368;6:32593368;6:32593368;6:32593423;6:32593423;6:32593423;6:32593537;6:32593537;6:32593537;6:32593654;6:32593654;6:32593654;6:32593689;6:32593689;6:32593689;6:32594039;6:32594039;6:32594039;6:32594162;6:32594162;6:32594162;6:32594503;6:32594503;6:32594503;6:32594512;6:32594512;6:32594512;6:32594515;6:32594515;6:32594515;6:32594577;6:32594577;6:32594577;6:32595042;6:32595042;6:32595042;6:32595222;6:32595222;6:32595222;6:32595352;6:32595352;6:32595352;6:32595530;6:32595	NA	NA	NA	NA	NA	32632634;32593106;32695620;32622958;32632808;32192179;31858928;32159700;	rs115151282;rs28366301;rs13205804;rs35062987;rs13214992;rs3134605;rs622076;rs3134950;	Creatinine_levels;High_density_lipoprotein_cholesterol_levels;LDL_cholesterol;Total_cholesterol_levels;Triglycerides;Estimated_glomerular_filtration_rate;Estimated_glomerular_filtration_rate;Oleic_acid_(18:1n-9)_levels;	Kanai_et_al.;Kanai_et_al.;Klarin_et_al.;Klarin_et_al.;Klarin_et_al.;Wuttke_et_al.;Wuttke_et_al.;Wu_et_al.;
6_6	6	24952783	33438261	S-LDL-CE	32341398	6:32341398:A:G	rs9391858	a	g	0.8227	-0.0375173	0.00537184	2.868e-12	11.54	26	0.09511	No	TSBP1	HLA	Biology	59	ApoB;ApoBbyApoA1;EstC;FAw6;FreeC;IDL-C;IDL-CE;IDL-FC;IDL-L;IDL-P;IDL-PL;IDL-TG;LA;LDL-C;LDL-TG;L-LDL-C;L-LDL-CE;L-LDL-FC;L-LDL-L;L-LDL-P;L-LDL-PL;L-LDL-PL_percent;L-LDL-TG;M-LDL-C;M-LDL-CE;M-LDL-FC;M-LDL-FC_percent;M-LDL-L;M-LDL-P;M-LDL-PL;M-LDL-TG;MUFA;PUFA;Remnant-C;Serum-C;SFA;S-LDL-C;S-LDL-CE;S-LDL-FC;S-LDL-L;S-LDL-P;S-LDL-PL;S-LDL-TG;SM;S-VLDL-C;S-VLDL-CE;S-VLDL-FC;S-VLDL-L;S-VLDL-P;S-VLDL-PL;TotFA;VLDL-C;XS-VLDL-C;XS-VLDL-CE;XS-VLDL-FC;XS-VLDL-L;XS-VLDL-P;XS-VLDL-PL;XS-VLDL-TG;	6	region_6_6_locus_1	upstream_gene_variant	6:32427871:A:G;	splice_region_variant,intron_variant,non_coding_transcript_variant;	HLA-DRB9;	AB1_TUBERCULOSIS (p=1.70883e-08); ALLERG_ASTHMA (p=2.3222e-13); ALLERG_ASTHMA_EXMORE (p=2.92483e-13); ASTHMA_ACUTE_RESPIRATORY_INFECTIONS (p=3.85514e-10); ASTHMA_ALLERG (p=8.6278e-11); ASTHMA_ALLERG_EXMORE (p=9.77012e-11); ASTHMA_CHILD (p=1.71475e-11); ASTHMA_CHILD_EXMORE (p=1.88148e-11); ASTHMA_HOSPITAL_MAIN (p=9.22359e-17); ASTHMA_INFECTIONS (p=1.77705e-12); ASTHMA_MODE (p=3.55713e-19); ASTHMA_NAS (p=4.89328e-11); ASTHMA_NAS_EXMORE (p=7.79471e-11); ATOPIC_STRICT (p=3.76548e-08); ATOPIC_STRICT_REIMB (p=1.27394e-09); AUTOIMMUNE (p=4.854e-52); AUTOIMMUNE_NONTHYROID (p=4.854e-52); AUTOIMMUNE_NONTHYROID_STRICT (p=4.854e-52); C3_BASAL_CELL_CARCINOMA (p=6.69885e-15); C3_BASAL_CELL_CARCINOMA_INCLAVO (p=1.03395e-14); C3_LYMPHNODES_SECONDARY_NAS (p=2.61403e-10); C3_LYMPHNODES_SECONDARY_NAS_EXALLC (p=7.13346e-11); C3_OTHER_SKIN (p=1.41645e-15); C3_OTHER_SKIN_EXALLC (p=1.39862e-15); C3_SKIN (p=1.12538e-11); C3_SKIN_EXALLC (p=8.76597e-12); C3_UNCERTAIN_SECONDARY_EXALLC (p=2.66066e-08); CD2_FOLLICULAR_LYMPHOMA (p=1.40443e-26); CD2_FOLLICULAR_LYMPHOMA_EXALLC (p=1.66073e-27); D3_ANAEMIA_B12_DEF (p=2.09011e-10); D3_BLOOD (p=3.44588e-11); D3_IMMUNEMECHANISM (p=6.94065e-26); D3_SARCOIDOSIS (p=3.12033e-53); DIABETES_FG (p=1.01695e-25); DM_BCKGRND_RETINA (p=3.43084e-32); DM_BCKGRND_RETINA_NONPROLIF (p=2.18474e-11); DM_HYPOGLYC (p=5.03849e-20); DM_KETOACIDOSIS (p=1.16708e-80); DM_MACULOPATHY (p=3.322e-27); DM_MACULOPATHY_EXMORE (p=7.70726e-29); DM_NEPHROPATHY (p=2.11252e-18); DM_NEPHROPATHY_EXMORE (p=7.98546e-20); DM_NEUROPATHY (p=1.68694e-15); DM_OTHER_WIDE (p=1.81301e-23); DM_RETINA_NOS (p=9.2555e-27); DM_RETINA_PROLIF (p=8.77001e-16); DM_RETINOPATHY (p=1.96607e-20); DM_RETINOPATHY_EXMORE (p=7.62957e-22); DM_SEVERAL_COMPLICATIONS (p=1.29003e-23); DM_VITREOUS_BLEEDING (p=1.39782e-08); E4_DIABETES (p=2.5698e-27); E4_DM1 (p=2.57632e-133); E4_DM1COMA (p=3.29155e-39); E4_DM1KETO (p=1.29658e-42); E4_DM1NASCOMP (p=2.54683e-108); E4_DM1NEU (p=2.00909e-19); E4_DM1NOCOMP (p=2.53513e-140); E4_DM1OPTH (p=2.64241e-95); E4_DM1REN (p=1.15985e-26); E4_DM1_STRICT (p=1.81928e-84); E4_DM2 (p=1.61065e-09); E4_DM2OPTH (p=1.55812e-14); E4_DMNAS (p=4.24326e-32); E4_DMNASNOCOMP (p=4.57604e-09); E4_ENDONUTRMET (p=1.25632e-22); E4_GLUCOPANCREAS (p=7.72859e-12); E4_HYPOGLYC (p=8.44112e-11); E4_HYTHYNAS (p=5.098e-15); E4_HYTHY_AI_STRICT (p=9.34329e-18); E4_HYTHY_AI_STRICT_PURCH (p=2.83727e-13); E4_THYROID (p=4.89666e-15); E4_THYROIDITSUBAC (p=2.87475e-12); E4_THYTOXGOITDIF (p=2.81533e-10); E4_THYTOXNAS (p=2.01679e-09); G6_DEMYEL (p=2.36974e-14); G6_DIABETNEUR (p=3.748e-14); G6_MS (p=1.50557e-17); G6_NERPLEX (p=3.33688e-10); H7_CHOROIDRETINA (p=1.834e-12); H7_EYE (p=5.33949e-13); H7_MACULOPATHYDIAB (p=6.11083e-27); H7_OPTNERVE (p=8.21353e-10); H7_OPTNEURITIS (p=1.20726e-11); H7_RETINALDISOTH (p=2.50957e-17); H7_RETINOPATHYDIAB (p=5.14517e-50); H7_RETINOPATHYDIAB_BKG (p=2.97715e-32); H7_RETINOPATHYDIAB_BKG_SEVERE (p=1.90283e-11); H7_RETINOPATHYDIAB_NAS (p=7.55614e-21); H7_RETINOPATHYDIAB_PROLIF (p=2.01233e-31); HYPOTHYROIDISM (p=2.558e-17); HYPOTHY_LEVOTHY (p=1.9081e-17); HYPOTHY_PURCHASE (p=1.9081e-17); HYPOTHY_REIMB (p=2.82319e-10); HYPOT_THYRO_INCL (p=5.40505e-15); J10_ASTHMA (p=3.64754e-19); J10_ASTHMACOPDKELA (p=5.83983e-20); J10_ASTHMA_EXMORE (p=9.06985e-19); J10_ASTHMA_INCLAVO (p=2.59179e-22); J10_ASTHMA_MAIN (p=8.47813e-18); J10_ASTHMA_MAIN_EXMORE (p=1.6788e-17); J10_LOWCHRON (p=1.2569e-23); K11_COELIAC (p=7.92501e-122); K11_ORAL_LICHEN_PLANUS_WIDE (p=1.58708e-91); K11_ORAL_LICHEN_WIDE_HYPOT_THYRO (p=2.43613e-14); K11_OTHDIG (p=6.88811e-33); K11_REIMB_202 (p=4.75795e-08); KELA_DIAB_INSUL (p=7.93049e-33); KELA_DIAB_INSUL_EXMORE (p=3.23221e-33); L12_ATOPIC (p=9.34803e-09); L12_BULLOTH (p=2.79956e-09); L12_BULLOUS (p=2.96893e-13); L12_DERMATHERP (p=2.11077e-10); L12_DERMATITISECZEMA (p=5.88545e-09); L12_LICHENPLANUS (p=3.79665e-88); L12_LICHENPLANUS_INCLAVO (p=7.56136e-94); L12_PAPULOSQUAMOUS (p=1.91823e-25); M13_POLYARTHROPATHIES (p=7.78753e-12); M13_RHEUMA (p=2.62603e-20); M13_RHEUMA_INCLAVO (p=1.21479e-21); M13_SJOGREN (p=1.99022e-15); N14_CERVICAL_DYSPLASIA_ALL (p=5.97517e-10); N14_CERVICAL_HSIL (p=7.17381e-10); N14_DYSPLACERVUT (p=8.81881e-09); N14_FEMALE_GENITAL_DYSPLASIA_ALL (p=1.69044e-13); N14_FEMALE_GENITAL_HSIL (p=1.60583e-12); O15_PREG_DM (p=6.99359e-12); RHEUMA_OTHER_WIDE (p=3.03914e-10); RHEUMA_SERONEG (p=1.23586e-08); RHEUMA_SEROPOS (p=3.24713e-18); RHEUMA_SEROPOS_OTH (p=3.26212e-19); RHEUMA_SEROPOS_STRICT (p=6.17447e-14); RHEUMA_SEROPOS_WIDE (p=8.82877e-19); T1D (p=3.24638e-84); T1D_EARLY (p=2.78612e-52); T1D_STRICT (p=8.15267e-79); T1D_STRICT1 (p=2.73653e-76); T1D_WIDE (p=2.46037e-142); T1D_WIDE1 (p=2.32274e-139); T2D_WIDE (p=7.15649e-11); THYROTOXICOSIS (p=1.08084e-09); Z21_OTHER_SPECIAL_EXAM_INVES_PERSONS_WO_COMPLA_REPOR_DIAGNOSIS (p=4.5651e-08);	Basophil count (Astle W 2016); Granulocyte count (Astle W 2016); High light scatter reticulocyte count (Astle W 2016); Lymphocyte count (Astle W 2016); Myeloid white cell count (Astle W 2016); Neutrophil count (Astle W 2016); Platelet distribution width (Astle W 2016); Reticulocyte count (Astle W 2016); Reticulocyte fraction of red cells (Astle W 2016); Sum basophil neutrophil counts (Astle W 2016); Sum eosinophil basophil counts (Astle W 2016); Sum neutrophil eosinophil counts (Astle W 2016); White blood cell count (Astle W 2016); Low density lipoprotein (GLGC 2013); Low density lipoprotein (GLGC 2010); Total cholesterol (GLGC 2013); Total cholesterol (GLGC 2010); HIV 1 control (Pereyra F 2010); LDL cholesterol (GLGC 2010); Multiple sclerosis (IMSGC 2007); Total cholesterol (GLGC 2010); Primary sclerosing cholangitis (Ji S 2017); Arm fat-free mass left (Neale B 2017); Asthma (Neale B 2017); Doctor diagnosed asthma (Neale B 2017); Hayfever, allergic rhinitis or eczema (Neale B 2017); Height (Neale B 2017); Intestinal malabsorption (Neale B 2017); Mouth or teeth dental problems: mouth ulcers (Neale B 2017); No blood clot, bronchitis, emphysema, asthma, rhinitis, eczema or allergy diagnosed by doctor (Neale B 2017); Psoriasis (Neale B 2017); Self-reported ankylosing spondylitis (Neale B 2017); Self-reported asthma (Neale B 2017); Self-reported hypothyroidism or myxoedema (Neale B 2017); Self-reported malabsorption or coeliac disease (Neale B 2017); Self-reported psoriasis (Neale B 2017); Self-reported psoriatic arthropathy (Neale B 2017); Self-reported ulcerative colitis (Neale B 2017); Sitting height (Neale B 2017); Started insulin within one year diagnosis of diabetes (Neale B 2017); Treatment with insulin product (Neale B 2017); Treatment with levothyroxine sodium (Neale B 2017); Treatment with ventolin 100micrograms inhaler (Neale B 2017); Trunk fat-free mass (Neale B 2017); Trunk predicted mass (Neale B 2017); Whole body fat-free mass (Neale B 2017); Whole body water mass (Neale B 2017); Rheumatoid arthritis (Okada Y 2014); Rheumatoid arthritis (Okada Y 2014); Rheumatoid arthritis (Okada Y 2014);	NA	NA	NA	6:32209198;6:32209198;6:32212611;6:32212611;6:32227556;6:32227556;6:32277509;6:32277509;6:32289808;6:32289808;6:32299173;6:32299173;6:32339840;6:32339840;6:32339840;6:32339840;6:32339840;6:32339925;6:32339925;6:32339925;6:32339988;6:32339988;6:32339988;6:32341208;6:32341208;6:32341208;6:32341398;6:32341398;6:32341398;6:32341398;6:32341398;6:32341843;6:32341843;6:32341843;6:32343575;6:32343575;6:32343575;6:32343743;6:32343743;6:32343743;6:32343757;6:32343757;6:32343757;6:32344095;6:32344095;6:32344095;6:32344575;6:32344575;6:32344575;6:32345086;6:32345086;6:32345086;6:32345086;6:32345086;6:32345131;6:32345131;6:32345131;6:32345540;6:32345540;6:32345540;6:32345776;6:32345776;6:32345776;6:32346213;6:32346213;6:32346213;6:32350591;6:32350591;6:32350591;6:32351566;6:32351566;6:32351566;6:32351566;6:32351566;6:32351735;6:32351735;6:32351735;6:32352294;6:32352294;6:32352294;6:32352383;6:32352383;6:32352383;6:32352680;6:32352680;6:32352680;6:32353505;6:32353505;6:32353505;6:32353620;6:32353620;6:32353620;6:32353762;6:32353762;6:32353762;6:32353949;6:32353949;6:32353949;6:32354328;6:32354328;6:32354328;6:32354520;6:32354520;6:32354520;6:32354520;6:32354520;6:32354629;6:32354629;6:32354629;6:32354834;6:32354834;6:32354834;6:32354888;6:32354888;6:32354888;6:32355003;6:32355003;6:32355003;6:32355109;6:32355109;6:32355109;6:32355285;6:32355285;6:32355285;6:32355303;6:32355303;6:32355303;6:32355631;6:32355631;6:32355631;6:32355677;6:32355677;6:32355677;6:32355724;6:32355724;6:32355724;6:32355808;6:32355808;6:32355808;6:32355858;6:32355858;6:32355858;6:32355981;6:32355981;6:32355981;6:32356097;6:32356097;6:32356097;6:32356242;6:32356242;6:32356242;6:32356272;6:32356272;6:32356272;6:32356307;6:32356307;6:32356307;6:32356327;6:32356327;6:32356327;6:32356356;6:32356356;6:32356356;6:32356440;6:32356440;6:32356440;6:32356489;6:32356489;6:32356489;6:32356573;6:32356573;6:32356573;6:32356667;6:32356667;6:32356667;6:32356755;6:32356755;6:32356755;6:32356829;6:32356829;6:32356829;6:32356839;6:32356839;6:32356839;6:32356876;6:32356876;6:32356876;6:32356917;6:32356917;6:32356917;6:32357023;6:32357023;6:32357023;6:32357037;6:32357037;6:32357037;6:32357133;6:32357133;6:32357133;6:32357133;6:32357133;6:32357333;6:32357333;6:32357333;6:32357339;6:32357339;6:32357339;6:32357344;6:32357344;6:32357344;6:32357397;6:32357397;6:32357397;6:32357489;6:32357489;6:32357489;6:32357525;6:32357525;6:32357525;6:32357529;6:32357529;6:32357529;6:32357715;6:32357715;6:32357715;6:32357715;6:32357715;6:32358008;6:32358008;6:32358008;6:32358011;6:32358011;6:32358011;6:32358113;6:32358113;6:32358113;6:32358144;6:32358144;6:32358144;6:32358163;6:32358163;6:32358163;6:32358163;6:32358163;6:32358205;6:32358205;6:32358205;6:32358213;6:32358213;6:32358213;6:32358283;6:32358283;6:32358283;6:32358345;6:32358345;6:32358345;6:32358345;6:32358345;6:32358368;6:32358368;6:32358368;6:32358368;6:32358368;6:32358458;6:32358458;6:32358458;6:32358459;6:32358459;6:32358459;6:32358533;6:32358533;6:32358533;6:32358533;6:32358533;6:32358728;6:32358728;6:32358728;6:32358834;6:32358834;6:32358834;6:32358883;6:32358883;6:32358883;6:32359133;6:32359133;6:32359133;6:32359156;6:32359156;6:32359156;6:32359163;6:32359163;6:32359163;6:32359171;6:32359171;6:32359171;6:32359208;6:32359208;6:32359208;6:32359227;6:32359227;6:32359227;6:32359230;6:32359230;6:32359230;6:32359241;6:32359241;6:32359241;6:32359267;6:32359267;6:32359267;6:32359269;6:32359269;6:32359269;6:32359389;6:32359389;6:32359389;6:32359400;6:32359400;6:32359400;6:32359431;6:32359431;6:32359431;6:32359431;6:32359431;6:32359460;6:32359460;6:32359460;6:32359460;6:32359460;6:32359513;6:32359513;6:32359513;6:32359514;6:32359514;6:32359514;6:32359519;6:32359519;6:32359519;6:32359521;6:32359521;6:32359521;6:32359611;6:32359611;6:32359611;6:32359617;6:32359617;6:32359617;6:32359643;6:32359643;6:32359643;6:32359643;6:32359643;6:32359800;6:32359800;6:32359800;6:32359872;6:32359872;6:32359872;6:32359904;6:32359904;6:32359904;6:32359927;6:32359927;6:32359927;6:32359929;6:32359929;6:32359929;6:32359931;6:32359931;6:32359931;6:32359937;6:32359937;6:32359937;6:32360050;6:32360050;6:32360050;6:32360060;6:32360060;6:32360060;6:32360069;6:32360069;6:32360069;6:32360135;6:32360135;6:32360135;6:32360136;6:32360136;6:32360136;6:32360203;6:32360203;6:32360203;6:32360208;6:32360208;6:32360208;6:32360223;6:32360223;6:32360223;6:32360272;6:32360272;6:32360272;6:32360319;6:32360319;6:32360319;6:32360341;6:32360341;6:32360341;6:32360341;6:32360341;6:32360429;6:32360429;6:32360429;6:32360443;6:32360443;6:32360443;6:32360477;6:32360477;6:32360477;6:32360532;6:32360532;6:32360532;6:32360551;6:32360551;6:32360551;6:32360589;6:32360589;6:32360589;6:32360641;6:32360641;6:32360641;6:32360644;6:32360644;6:32360644;6:32360714;6:32360714;6:32360714;6:32360945;6:32360945;6:32360945;6:32360955;6:32360955;6:32360955;6:32360986;6:32360986;6:32360986;6:32360987;6:32360987;6:32360987;6:32361003;6:32361003;6:32361003;6:32361035;6:32361035;6:32361035;6:32361080;6:32361080;6:32361080;6:32361130;6:32361130;6:32361130;6:32361223;6:32361223;6:32361223;6:32361251;6:32361251;6:32361251;6:32361255;6:32361255;6:32361255;6:32361388;6:32361388;6:32361388;6:32361388;6:32361388;6:32361408;6:32361408;6:32361408;6:32361424;6:32361424;6:32361424;6:32361445;6:32361445;6:32361445;6:32361449;6:32361449;6:32361449;6:32361455;6:32361455;6:32361455;6:32361469;6:32361469;6:32361469;6:32361485;6:32361485;6:32361485;6:32361525;6:32361525;6:32361525;6:32361566;6:32361566;6:32361566;6:32361583;6:32361583;6:32361583;6:32361610;6:32361610;6:32361610;6:32361612;6:32361612;6:32361612;6:32361613;6:32361613;6:32361613;6:32361677;6:32361677;6:32361677;6:32361694;6:32361694;6:32361694;6:32361742;6:32361742;6:32361742;6:32361749;6:32361749;6:32361749;6:32361752;6:32361752;6:32361752;6:32361762;6:32361762;6:32361762;6:32361809;6:32361809;6:32361809;6:32361841;6:32361841;6:32361841;6:32361842;6:32361842;6:32361842;6:32361858;6:32361858;6:32361858;6:32361859;6:32361859;6:32361859;6:32361894;6:32361894;6:32361894;6:32361943;6:32361943;6:32361943;6:32361953;6:32361953;6:32361953;6:32362010;6:32362010;6:32362010;6:32362011;6:32362011;6:32362011;6:32362020;6:32362020;6:32362020;6:32362049;6:32362049;6:32362049;6:32362075;6:32362075;6:32362075;6:32362085;6:32362085;6:32362085;6:32362128;6:32362128;6:32362128;6:32362182;6:32362182;6:32362182;6:32362217;6:32362217;6:32362217;6:32362245;6:32362245;6:32362245;6:32362262;6:32362262;6:32362262;6:32362272;6:32362272;6:32362272;6:32362389;6:32362389;6:32362389;6:32362408;6:32362408;6:32362408;6:32362433;6:32362433;6:32362433;6:32362453;6:32362453;6:32362453;6:32362639;6:32362639;6:32362639;6:32362669;6:32362669;6:32362669;6:32362702;6:32362702;6:32362702;6:32362703;6:32362703;6:32362703;6:32362741;6:32362741;6:32362741;6:32362745;6:32362745;6:32362745;6:32362832;6:32362832;6:32362832;6:32362930;6:32362930;6:32362930;6:32363774;6:32363774;6:32363774;6:32364984;6:32364984;6:32364984;6:32365284;6:32365284;6:32365284;6:32365553;6:32365553;6:32365553;6:32365707;6:32365707;6:32365707;6:32365896;6:32365896;6:32365896;6:32365928;6:32365928;6:32365928;6:32365931;6:32365931;6:32365931;6:32365932;6:32365932;6:32365932;6:32365971;6:32365971;6:32365971;6:32366331;6:32366331;6:32366331;6:32366421;6:32366421;6:32366421;6:32366421;6:32366421;6:32366625;6:32366625;6:32366625;6:32367259;6:32367259;6:32367259;6:32367259;6:32367451;6:32367451;6:32367451;6:32367451;6:32367515;6:32367515;6:32367515;6:32367604;6:32367604;6:32367604;6:32367604;6:32367927;6:32367927;6:32367927;6:32368483;6:32368483;6:32368483;6:32368621;6:32368621;6:32368621;6:32369355;6:32369355;6:32369355;6:32369643;6:32369643;6:32369643;6:32369702;6:32369702;6:32369702;6:32369886;6:32369886;6:32369886;6:32370186;6:32370186;6:32370186;6:32376360;6:32376360;6:32376360;6:32376471;6:32376471;6:32376471;6:32376471;6:32376471;6:32377712;6:32377712;6:32377712;6:32379547;6:32379547;6:32379547;6:32380892;6:32380892;6:32380892;6:32384892;6:32384892;6:32384892;6:32385119;6:32385119;6:32385119;6:32385596;6:32385596;6:32385596;6:32389334;6:32389334;6:32389334;6:32390703;6:32390703;6:32390703;6:32390857;6:32390857;6:32390857;6:32391695;6:32391695;6:32391695;6:32391772;6:32391772;6:32391772;6:32391991;6:32391991;6:32391991;6:32394048;6:32394048;6:32394122;6:32394122;6:32394122;6:32395036;6:32395036;6:32397863;6:32397863;6:32397863;6:32401036;6:32401036;6:32401036;6:32401036;6:32401036;6:32409708;6:32409708;6:32409708;6:32409708;6:32409708;6:32410083;6:32410083;6:32410083;6:32410159;6:32410159;6:32410159;6:32411362;6:32411362;6:32411362;6:32411362;6:32411362;6:32412435;6:32412435;6:32412435;6:32412435;6:32412435;6:32413978;6:32413978;6:32413978;6:32414948;6:32414948;6:32414948;6:32415153;6:32415153;6:32415153;6:32415211;6:32415211;6:32415211;6:32415637;6:32415637;6:32415637;6:32415762;6:32415762;6:32415762;6:32415805;6:32415805;6:32415805;6:32415858;6:32415858;6:32415858;6:32415858;6:32415858;6:32415975;6:32415975;6:32415975;6:32415975;6:32415975;6:32415982;6:32415982;6:32415982;6:32416052;6:32416052;6:32416052;6:32416078;6:32416078;6:32416078;6:32416161;6:32416161;6:32416161;6:32416175;6:32416175;6:32416175;6:32416189;6:32416189;6:32416189;6:32416400;6:32416400;6:32416400;6:32416414;6:32416414;6:32416414;6:32416441;6:32416441;6:32416441;6:32416466;6:32416466;6:32416466;6:32416479;6:32416479;6:32416479;6:32416532;6:32416532;6:32416532;6:32416534;6:32416534;6:32416534;6:32416550;6:32416550;6:32416550;6:32416573;6:32416573;6:32416573;6:32416574;6:32416574;6:32416574;6:32416633;6:32416633;6:32416633;6:32416645;6:32416645;6:32416645;6:32416666;6:32416666;6:32416666;6:32416704;6:32416704;6:32416704;6:32416729;6:32416729;6:32416729;6:32416785;6:32416785;6:32416785;6:32416806;6:32416806;6:32416806;6:32416906;6:32416906;6:32416906;6:32416909;6:32416909;6:32416909;6:32416985;6:32416985;6:32416985;6:32417020;6:32417020;6:32417020;6:32417079;6:32417079;6:32417079;6:32417167;6:32417167;6:32417167;6:32417185;6:32417185;6:32417185;6:32417189;6:32417189;6:32417189;6:32417244;6:32417244;6:32417244;6:32417265;6:32417265;6:32417265;6:32417393;6:32417393;6:32417393;6:32417406;6:32417406;6:32417406;6:32417486;6:32417486;6:32417486;6:32417522;6:32417522;6:32417522;6:32417545;6:32417545;6:32417545;6:32417604;6:32417604;6:32417604;6:32417605;6:32417605;6:32417605;6:32417674;6:32417674;6:32417674;6:32417715;6:32417715;6:32417715;6:32417720;6:32417720;6:32417720;6:32417723;6:32417723;6:32417723;6:32417766;6:32417766;6:32417766;6:32417825;6:32417825;6:32417825;6:32417845;6:32417845;6:32417845;6:32417877;6:32417877;6:32417877;6:32417891;6:32417891;6:32417891;6:32417901;6:32417901;6:32417901;6:32417932;6:32417932;6:32417932;6:32417962;6:32417962;6:32417962;6:32418067;6:32418067;6:32418067;6:32418114;6:32418114;6:32418114;6:32418136;6:32418136;6:32418136;6:32418152;6:32418152;6:32418152;6:32418159;6:32418159;6:32418159;6:32418169;6:32418169;6:32418169;6:32418251;6:32418251;6:32418251;6:32418300;6:32418300;6:32418300;6:32418330;6:32418330;6:32418330;6:32418396;6:32418396;6:32418396;6:32418434;6:32418434;6:32418434;6:32418546;6:32418546;6:32418546;6:32418622;6:32418622;6:32418622;6:32418649;6:32418649;6:32418649;6:32418657;6:32418657;6:32418657;6:32418784;6:32418784;6:32418784;6:32418843;6:32418843;6:32418843;6:32418848;6:32418848;6:32418848;6:32418859;6:32418859;6:32418859;6:32418880;6:32418880;6:32418880;6:32418893;6:32418893;6:32418893;6:32418923;6:32418923;6:32418923;6:32418954;6:32418954;6:32418954;6:32418986;6:32418986;6:32418986;6:32419012;6:32419012;6:32419012;6:32419069;6:32419069;6:32419069;6:32419100;6:32419100;6:32419100;6:32419117;6:32419117;6:32419117;6:32419312;6:32419312;6:32419312;6:32419415;6:32419415;6:32419415;6:32419439;6:32419439;6:32419439;6:32419447;6:32419447;6:32419447;6:32419464;6:32419464;6:32419464;6:32419527;6:32419527;6:32419527;6:32419553;6:32419553;6:32419553;6:32419576;6:32419576;6:32419576;6:32419673;6:32419673;6:32419673;6:32419782;6:32419782;6:32419782;6:32419934;6:32419934;6:32419934;6:32420071;6:32420071;6:32420071;6:32420164;6:32420164;6:32420164;6:32420324;6:32420324;6:32420324;6:32420434;6:32420434;6:32420434;6:32420502;6:32420502;6:32420502;6:32420600;6:32420600;6:32420600;6:32421026;6:32421026;6:32421026;6:32421074;6:32421074;6:32421074;6:32421110;6:32421110;6:32421110;6:32421129;6:32421129;6:32421129;6:32421152;6:32421152;6:32421152;6:32421190;6:32421190;6:32421190;6:32421271;6:32421271;6:32421271;6:32421391;6:32421391;6:32421391;6:32421423;6:32421423;6:32421423;6:32421442;6:32421442;6:32421442;6:32421504;6:32421504;6:32421504;6:32421564;6:32421564;6:32421564;6:32421626;6:32421626;6:32421626;6:32421671;6:32421671;6:32421671;6:32421672;6:32421672;6:32421672;6:32421689;6:32421689;6:32421689;6:32421709;6:32421709;6:32421709;6:32421739;6:32421739;6:32421739;6:32421794;6:32421794;6:32421794;6:32421861;6:32421861;6:32421861;6:32421910;6:32421910;6:32421910;6:32422026;6:32422026;6:32422026;6:32422035;6:32422035;6:32422035;6:32422041;6:32422041;6:32422041;6:32422062;6:32422062;6:32422062;6:32422086;6:32422086;6:32422086;6:32422136;6:32422136;6:32422136;6:32422305;6:32422305;6:32422305;6:32422348;6:32422348;6:32422348;6:32422373;6:32422373;6:32422373;6:32422419;6:32422419;6:32422419;6:32422430;6:32422430;6:32422430;6:32422566;6:32422566;6:32422566;6:32422677;6:32422677;6:32422677;6:32422708;6:32422708;6:32422708;6:32422714;6:32422714;6:32422714;6:32422721;6:32422721;6:32422721;6:32422724;6:32422724;6:32422724;6:32422725;6:32422725;6:32422725;6:32422727;6:32422727;6:32422727;6:32422729;6:32422729;6:32422729;6:32422730;6:32422730;6:32422730;6:32422749;6:32422749;6:32422749;6:32422833;6:32422833;6:32422833;6:32422844;6:32422844;6:32422844;6:32422867;6:32422867;6:32422867;6:32422920;6:32422920;6:32422920;6:32422934;6:32422934;6:32422934;6:32423021;6:32423021;6:32423021;6:32423058;6:32423058;6:32423058;6:32423108;6:32423108;6:32423108;6:32423135;6:32423135;6:32423135;6:32423152;6:32423152;6:32423152;6:32423194;6:32423194;6:32423194;6:32423235;6:32423235;6:32423235;6:32423236;6:32423236;6:32423236;6:32423294;6:32423294;6:32423294;6:32423298;6:32423298;6:32423298;6:32423411;6:32423411;6:32423411;6:32423435;6:32423435;6:32423435;6:32423481;6:32423481;6:32423481;6:32423482;6:32423482;6:32423482;6:32423507;6:32423507;6:32423507;6:32423526;6:32423526;6:32423526;6:32423540;6:32423540;6:32423540;6:32423563;6:32423563;6:32423563;6:32423602;6:32423602;6:32423602;6:32423707;6:32423707;6:32423707;6:32423708;6:32423708;6:32423708;6:32423727;6:32423727;6:32423727;6:32423788;6:32423788;6:32423788;6:32423790;6:32423790;6:32423790;6:32423933;6:32423933;6:32423933;6:32423955;6:32423955;6:32423955;6:32423991;6:32423991;6:32423991;6:32424013;6:32424013;6:32424013;6:32424031;6:32424031;6:32424031;6:32424094;6:32424094;6:32424094;6:32424380;6:32424380;6:32424380;6:32424574;6:32424574;6:32424574;6:32424610;6:32424610;6:32424610;6:32424895;6:32424895;6:32424895;6:32424918;6:32424918;6:32424918;6:32424943;6:32424943;6:32424943;6:32424981;6:32424981;6:32424981;6:32425020;6:32425020;6:32425020;6:32425044;6:32425044;6:32425044;6:32425045;6:32425045;6:32425045;6:32425074;6:32425074;6:32425074;6:32425109;6:32425109;6:32425109;6:32425147;6:32425147;6:32425147;6:32425167;6:32425167;6:32425167;6:32425190;6:32425190;6:32425190;6:32425196;6:32425196;6:32425196;6:32425247;6:32425247;6:32425247;6:32425304;6:32425304;6:32425304;6:32425336;6:32425336;6:32425336;6:32425394;6:32425394;6:32425394;6:32425472;6:32425472;6:32425472;6:32425486;6:32425486;6:32425486;6:32425600;6:32425600;6:32425600;6:32425672;6:32425672;6:32425672;6:32425787;6:32425787;6:32425787;6:32425823;6:32425823;6:32425823;6:32425958;6:32425958;6:32425958;6:32425964;6:32425964;6:32425964;6:32426039;6:32426039;6:32426039;6:32426049;6:32426049;6:32426049;6:32426152;6:32426152;6:32426152;6:32426163;6:32426163;6:32426163;6:32426188;6:32426188;6:32426188;6:32426216;6:32426216;6:32426216;6:32426252;6:32426252;6:32426252;6:32426280;6:32426280;6:32426280;6:32426322;6:32426322;6:32426322;6:32426389;6:32426389;6:32426389;6:32426538;6:32426538;6:32426538;6:32426541;6:32426541;6:32426541;6:32426577;6:32426577;6:32426577;6:32426710;6:32426710;6:32426710;6:32426723;6:32426723;6:32426723;6:32426899;6:32426899;6:32426899;6:32426935;6:32426935;6:32426935;6:32426962;6:32426962;6:32426962;6:32427042;6:32427042;6:32427042;6:32427073;6:32427073;6:32427073;6:32427098;6:32427098;6:32427098;6:32427140;6:32427140;6:32427140;6:32427170;6:32427170;6:32427170;6:32427182;6:32427182;6:32427182;6:32427207;6:32427207;6:32427207;6:32427208;6:32427208;6:32427208;6:32427310;6:32427310;6:32427310;6:32427311;6:32427311;6:32427311;6:32427381;6:32427381;6:32427381;6:32427434;6:32427434;6:32427434;6:32427467;6:32427467;6:32427467;6:32427512;6:32427512;6:32427512;6:32427604;6:32427604;6:32427604;6:32427735;6:32427735;6:32427735;6:32427841;6:32427841;6:32427841;6:32427871;6:32427871;6:32427871;6:32427894;6:32427894;6:32427894;6:32427899;6:32427899;6:32427899;6:32427946;6:32427946;6:32427946;6:32428002;6:32428002;6:32428002;6:32428078;6:32428078;6:32428078;6:32428092;6:32428092;6:32428092;6:32428500;6:32428500;6:32428500;6:32428994;6:32428994;6:32428994;6:32429077;6:32429077;6:32429077;6:32429694;6:32429694;6:32429694;6:32430337;6:32430337;6:32430337;6:32431239;6:32431239;6:32431239;6:32432650;6:32432650;6:32432650;6:32433125;6:32433125;6:32433125;6:32433508;6:32433508;6:32433508;6:32433565;6:32433565;6:32433565;6:32433759;6:32433759;6:32433804;6:32433804;6:32433804;6:32434479;6:32434479;6:32434479;6:32434716;6:32434716;6:32434716;6:32435196;6:32435196;6:32435196;6:32435515;6:32435515;6:32435515;6:32435892;6:32435892;6:32435892;6:32435921;6:32435921;6:32435921;6:32437813;6:32437813;6:32437813;6:32438513;6:32438513;6:32438513;6:32438546;6:32438546;6:32438546;6:32438691;6:32438691;6:32438691;6:32439782;6:32439782;6:32439782;6:32440049;6:32440049;6:32440049;6:32440880;6:32440880;6:32440880;6:32441126;6:32441126;6:32441126;6:32441577;6:32441577;6:32441577;6:32442086;6:32442086;6:32442086;6:32442156;6:32442156;6:32442242;6:32442242;6:32442242;6:32442408;6:32442408;6:32442408;6:32444493;6:32444493;6:32444493;6:32445306;6:32445306;6:32445306;6:32445306;6:32445319;6:32445319;6:32445319;6:32446078;6:32446078;6:32446078;6:32446682;6:32446682;6:32446682;6:32446960;6:32446960;6:32446960;6:32447740;6:32447740;6:32447740;6:32447832;6:32447832;6:32447832;6:32448360;6:32448360;6:32448360;6:32448792;6:32448792;6:32448792;6:32448962;6:32448962;6:32448962;6:32449386;6:32449386;6:32449386;6:32449961;6:32449961;6:32449961;6:32450193;6:32450193;6:32450193;6:32450203;6:32450203;6:32450203;6:32450461;6:32450461;6:32450461;6:32452341;6:32452341;6:32452341;6:32452346;6:32452346;6:32452346;6:32452378;6:32452378;6:32452378;6:32452587;6:32452587;6:32452587;6:32453163;6:32453163;6:32453163;6:32453194;6:32453194;6:32453194;6:32453320;6:32453320;6:32453320;6:32453568;6:32453568;6:32453568;6:32453882;6:32453882;6:32453882;6:32454361;6:32454361;6:32454361;6:32456493;6:32456493;6:32456493;6:32456494;6:32456494;6:32456494;6:32472603;6:32472603;6:32472603;6:32473455;6:32473455;6:32473455;6:32473672;6:32473672;6:32473672;6:32473673;6:32473673;6:32473673;6:32487256;6:32487256;6:32487256;6:32497870;6:32497870;6:32497870;6:32501480;6:32501480;6:32501480;6:32501715;6:32501715;6:32501715;6:32501879;6:32501879;6:32501879;6:32504230;6:32504230;6:32504230;6:32504774;6:32504774;6:32504774;6:32508843;6:32508843;6:32508843;6:32509655;6:32509655;6:32509655;6:32509985;6:32509985;6:32509985;6:32510104;6:32510104;6:32510104;6:32511628;6:32511628;6:32511628;6:32512613;6:32512613;6:32512613;6:32513102;6:32513102;6:32513102;6:32517878;6:32517878;6:32517878;6:32517990;6:32517990;6:32517990;6:32521970;6:32521970;6:32521970;6:32522087;6:32522087;6:32522087;6:32522148;6:32522148;6:32522148;6:32522713;6:32522713;6:32522713;6:32525541;6:32525541;6:32525541;6:32525640;6:32525640;6:32525640;6:32525696;6:32525696;6:32525696;6:32525764;6:32525764;6:32525764;6:32525779;6:32525779;6:32525779;6:32526144;6:32526144;6:32526144;6:32526256;6:32526256;6:32526256;6:32526372;6:32526372;6:32526372;6:32526775;6:32526775;6:32526775;6:32526838;6:32526838;6:32526838;6:32526880;6:32526880;6:32526880;6:32526891;6:32526891;6:32526891;6:32527031;6:32527031;6:32527031;6:32527079;6:32527079;6:32527079;6:32527295;6:32527295;6:32527295;6:32527406;6:32527406;6:32527406;6:32527532;6:32527532;6:32527532;6:32527685;6:32527685;6:32527685;6:32528293;6:32528293;6:32528293;6:32528323;6:32528323;6:32528323;6:32528570;6:32528570;6:32528570;6:32529669;6:32529669;6:32529669;6:32529695;6:32529695;6:32529695;6:32529754;6:32529754;6:32529754;6:32529806;6:32529806;6:32529806;6:32529950;6:32529950;6:32529950;6:32530017;6:32530017;6:32530017;6:32530139;6:32530139;6:32530139;6:32530337;6:32530337;6:32530337;6:32530514;6:32530514;6:32530514;6:32530559;6:32530559;6:32530559;6:32530572;6:32530572;6:32530572;6:32530591;6:32530591;6:32530591;6:32530611;6:32530611;6:32530611;6:32530648;6:32530648;6:32530648;6:32530652;6:32530652;6:32530652;6:32530657;6:32530657;6:32530657;6:32530664;6:32530664;6:32530664;6:32530815;6:32530815;6:32530815;6:32530993;6:32530993;6:32530993;6:32531117;6:32531117;6:32531117;6:32531127;6:32531127;6:32531127;6:32531204;6:32531204;6:32531204;6:32531287;6:32531287;6:32531287;6:32531351;6:32531351;6:32531351;6:32531362;6:32531362;6:32531362;6:32531397;6:32531397;6:32531397;6:32531475;6:32531475;6:32531475;6:32531495;6:32531495;6:32531495;6:32531525;6:32531525;6:32531525;6:32531542;6:32531542;6:32531542;6:32531583;6:32531583;6:32531583;6:32531626;6:32531626;6:32531626;6:32531661;6:32531661;6:32531661;6:32531948;6:32531948;6:32531948;6:32532089;6:32532089;6:32532089;6:32532490;6:32532490;6:32532490;6:32532544;6:32532544;6:32532544;6:32532602;6:32532602;6:32532602;6:32532668;6:32532668;6:32532668;6:32532967;6:32532967;6:32532967;6:32532997;6:32532997;6:32532997;6:32533031;6:32533031;6:32533031;6:32533149;6:32533149;6:32533149;6:32533246;6:32533246;6:32533246;6:32533409;6:32533409;6:32533409;6:32534459;6:32534459;6:32534459;6:32534742;6:32534742;6:32534742;6:32534743;6:32534743;6:32534743;6:32534861;6:32534861;6:32534861;6:32534957;6:32534957;6:32534957;6:32535103;6:32535103;6:32535103;6:32535637;6:32535637;6:32535637;6:32535647;6:32535647;6:32535647;6:32535687;6:32535687;6:32535687;6:32535874;6:32535874;6:32535874;6:32535894;6:32535894;6:32535894;6:32536262;6:32536262;6:32536262;6:32536601;6:32536601;6:32536601;6:32536743;6:32536743;6:32536743;6:32536893;6:32536893;6:32536893;6:32536940;6:32536940;6:32536940;6:32537226;6:32537226;6:32537226;6:32537447;6:32537447;6:32537447;6:32537734;6:32537734;6:32537734;6:32538123;6:32538123;6:32538123;6:32538289;6:32538289;6:32538289;6:32538426;6:32538426;6:32538426;6:32538470;6:32538470;6:32538470;6:32538754;6:32538754;6:32538754;6:32538881;6:32538881;6:32538881;6:32539421;6:32539421;6:32539421;6:32539617;6:32539617;6:32539617;6:32540505;6:32540505;6:32540505;6:32540561;6:32540561;6:32540561;6:32540575;6:32540575;6:32540575;6:32541203;6:32541203;6:32541203;6:32541394;6:32541394;6:32541394;6:32541551;6:32541551;6:32541551;6:32542071;6:32542071;6:32542071;6:32542236;6:32542236;6:32542236;6:32542638;6:32542638;6:32542638;6:32542861;6:32542861;6:32542861;6:32543137;6:32543137;6:32543137;6:32543376;6:32543376;6:32543376;6:32543708;6:32543708;6:32543708;6:32544037;6:32544037;6:32544037;6:32544308;6:32544308;6:32544308;6:32544413;6:32544413;6:32544413;6:32544424;6:32544424;6:32544424;6:32544618;6:32544618;6:32544618;6:32544634;6:32544634;6:32544634;6:32544750;6:32544750;6:32544750;6:32545087;6:32545087;6:32545087;6:32545105;6:32545105;6:32545105;6:32545117;6:32545117;6:32545117;6:32545195;6:32545195;6:32545195;6:32545201;6:32545201;6:32545201;6:32545587;6:32545587;6:32545587;6:32545912;6:32545912;6:32545912;6:32546032;6:32546032;6:32546032;6:32546191;6:32546191;6:32546191;6:32546446;6:32546446;6:32546446;6:32546670;6:32546670;6:32546670;6:32547168;6:32547168;6:32547168;6:32548122;6:32548122;6:32548122;6:32548161;6:32548161;6:32548161;6:32548438;6:32548438;6:32548438;6:32548464;6:32548464;6:32548464;6:32548646;6:32548646;6:32548646;6:32548789;6:32548789;6:32548789;6:32548950;6:32548950;6:32548950;6:32549139;6:32549139;6:32549139;6:32549245;6:32549245;6:32549245;6:32549362;6:32549362;6:32549362;6:32549443;6:32549443;6:32549443;6:32549627;6:32549627;6:32549627;6:32550111;6:32550111;6:32550111;6:32550321;6:32550321;6:32550321;6:32550348;6:32550348;6:32550348;6:32550406;6:32550406;6:32550406;6:32550417;6:32550417;6:32550417;6:32550431;6:32550431;6:32550431;6:32550491;6:32550491;6:32550491;6:32550548;6:32550548;6:32550548;6:32550580;6:32550580;6:32550580;6:32550665;6:32550665;6:32550665;6:32550785;6:32550785;6:32550785;6:32550816;6:32550816;6:32550816;6:32550863;6:32550863;6:32550863;6:32550913;6:32550913;6:32550913;6:32550919;6:32550919;6:32550919;6:32551427;6:32551427;6:32551427;6:32551656;6:32551656;6:32551656;6:32551715;6:32551715;6:32551715;6:32551850;6:32551850;6:32551850;6:32552080;6:32552080;6:32552080;6:32552462;6:32552462;6:32552462;6:32552603;6:32552603;6:32552603;6:32552760;6:32552760;6:32552760;6:32552859;6:32552859;6:32552859;6:32552868;6:32552868;6:32552868;6:32552965;6:32552965;6:32552965;6:32552977;6:32552977;6:32552977;6:32553167;6:32553167;6:32553167;6:32553170;6:32553170;6:32553170;6:32553200;6:32553200;6:32553200;6:32553309;6:32553309;6:32553309;6:32553683;6:32553683;6:32553706;6:32553706;6:32553706;6:32553729;6:32553729;6:32553729;6:32554155;6:32554155;6:32554155;6:32554345;6:32554345;6:32554345;6:32554421;6:32554421;6:32554421;6:32554504;6:32554504;6:32554504;6:32554640;6:32554640;6:32554640;6:32554699;6:32554699;6:32554699;6:32554719;6:32554719;6:32554719;6:32554762;6:32554762;6:32554762;6:32554902;6:32554902;6:32554902;6:32555051;6:32555051;6:32555051;6:32555124;6:32555124;6:32555124;6:32555203;6:32555203;6:32555203;6:32555206;6:32555206;6:32555206;6:32555296;6:32555296;6:32555296;6:32555347;6:32555347;6:32555347;6:32556019;6:32556019;6:32556019;6:32556475;6:32556475;6:32558661;6:32558661;6:32558661;6:32559159;6:32559159;6:32559159;6:32559160;6:32559160;6:32559160;6:32559163;6:32559163;6:32559163;6:32559467;6:32559467;6:32559467;6:32559509;6:32559509;6:32559509;6:32559643;6:32559643;6:32559643;6:32559911;6:32559911;6:32559911;6:32559936;6:32559936;6:32559936;6:32560067;6:32560067;6:32560067;6:32560463;6:32560463;6:32560463;6:32560605;6:32560605;6:32560605;6:32561009;6:32561009;6:32561009;6:32564856;6:32564856;6:32564856;6:32565189;6:32565189;6:32565189;6:32565711;6:32565711;6:32565711;6:32566284;6:32566284;6:32566284;6:32566947;6:32566947;6:32566947;6:32567065;6:32567065;6:32567065;6:32567278;6:32567278;6:32567278;6:32568090;6:32568090;6:32568090;6:32569431;6:32569431;6:32569431;6:32569459;6:32569459;6:32569459;6:32569506;6:32569506;6:32569506;6:32569513;6:32569513;6:32569513;6:32569687;6:32569687;6:32569687;6:32569802;6:32569802;6:32569802;6:32569816;6:32569816;6:32569816;6:32570172;6:32570172;6:32570172;6:32570216;6:32570216;6:32570216;6:32570494;6:32570494;6:32570494;6:32571295;6:32571295;6:32571295;6:32571891;6:32571891;6:32571891;6:32571929;6:32571929;6:32571929;6:32572155;6:32572155;6:32572155;6:32572234;6:32572234;6:32572234;6:32572278;6:32572278;6:32572737;6:32572737;6:32572737;6:32572940;6:32572940;6:32572940;6:32573361;6:32573361;6:32573361;6:32573895;6:32573895;6:32573895;6:32573910;6:32573910;6:32573910;6:32574048;6:32574048;6:32574048;6:32574186;6:32574186;6:32574186;6:32574244;6:32574244;6:32574244;6:32574329;6:32574329;6:32574329;6:32574360;6:32574360;6:32574360;6:32574453;6:32574453;6:32574453;6:32574614;6:32574614;6:32574614;6:32574643;6:32574643;6:32574643;6:32575115;6:32575115;6:32575115;6:32575167;6:32575167;6:32575167;6:32575182;6:32575182;6:32575182;6:32575222;6:32575222;6:32575222;6:32575258;6:32575258;6:32575258;6:32575820;6:32575820;6:32575820;6:32576037;6:32576037;6:32576037;6:32576265;6:32576265;6:32576265;6:32576283;6:32576283;6:32576283;6:32576324;6:32576324;6:32576324;6:32576356;6:32576356;6:32576356;6:32576368;6:32576368;6:32576368;6:32576811;6:32576811;6:32576811;6:32577025;6:32577025;6:32577025;6:32577240;6:32577240;6:32577240;6:32577245;6:32577245;6:32577245;6:32577417;6:32577417;6:32577417;6:32577596;6:32577596;6:32577596;6:32577606;6:32577606;6:32577606;6:32577639;6:32577639;6:32577639;6:32577640;6:32577640;6:32577640;6:32577643;6:32577643;6:32577643;6:32577644;6:32577644;6:32577644;6:32577695;6:32577695;6:32577695;6:32577846;6:32577846;6:32577846;6:32578198;6:32578198;6:32578198;6:32578346;6:32578346;6:32578346;6:32578426;6:32578426;6:32578426;6:32578621;6:32578621;6:32578621;6:32579077;6:32579077;6:32579077;6:32579334;6:32579334;6:32579334;6:32579904;6:32579904;6:32579904;6:32580343;6:32580343;6:32580343;6:32580454;6:32580454;6:32580454;6:32580640;6:32580640;6:32580640;6:32581175;6:32581175;6:32581175;6:32581225;6:32581225;6:32581225;6:32581456;6:32581456;6:32581456;6:32581500;6:32581500;6:32581500;6:32581712;6:32581712;6:32581712;6:32581761;6:32581761;6:32581761;6:32581762;6:32581762;6:32581762;6:32581889;6:32581889;6:32581889;6:32581889;6:32581889;6:32581913;6:32581913;6:32581913;6:32582288;6:32582288;6:32582288;6:32582485;6:32582485;6:32582485;6:32582492;6:32582492;6:32582492;6:32582969;6:32582969;6:32582969;6:32582980;6:32582980;6:32582980;6:32583188;6:32583188;6:32583188;6:32583417;6:32583417;6:32583417;6:32583757;6:32583757;6:32583757;6:32583846;6:32583846;6:32583846;6:32584060;6:32584060;6:32584060;6:32584294;6:32584294;6:32584294;6:32584306;6:32584306;6:32584306;6:32584371;6:32584371;6:32584371;6:32584652;6:32584652;6:32584652;6:32584794;6:32584794;6:32584794;6:32584932;6:32584932;6:32584932;6:32584989;6:32584989;6:32584989;6:32585045;6:32585045;6:32585045;6:32585068;6:32585068;6:32585068;6:32585239;6:32585239;6:32585239;6:32585273;6:32585273;6:32585273;6:32585277;6:32585277;6:32585282;6:32585282;6:32585282;6:32585363;6:32585363;6:32585363;6:32585380;6:32585380;6:32585380;6:32585465;6:32585465;6:32585465;6:32585762;6:32585762;6:32585762;6:32585775;6:32585775;6:32585775;6:32585982;6:32585982;6:32585982;6:32586011;6:32586011;6:32586011;6:32586068;6:32586068;6:32586068;6:32586141;6:32586141;6:32586141;6:32586375;6:32586375;6:32586375;6:32586376;6:32586376;6:32586376;6:32586478;6:32586478;6:32586478;6:32586567;6:32586567;6:32586567;6:32586754;6:32586754;6:32586754;6:32586809;6:32586809;6:32586809;6:32586831;6:32586831;6:32586831;6:32586930;6:32586930;6:32586930;6:32587011;6:32587011;6:32587011;6:32587062;6:32587062;6:32587062;6:32587687;6:32587687;6:32587687;6:32587716;6:32587716;6:32587716;6:32587717;6:32587717;6:32587717;6:32589065;6:32589065;6:32589065;6:32589772;6:32589772;6:32589772;6:32590183;6:32590183;6:32590183;6:32590184;6:32590184;6:32590184;6:32590665;6:32590665;6:32590665;6:32590669;6:32590669;6:32590669;6:32590696;6:32590696;6:32590696;6:32590722;6:32590722;6:32590722;6:32590722;6:32590735;6:32590735;6:32590735;6:32590844;6:32590844;6:32590844;6:32590844;6:32590844;6:32590990;6:32590990;6:32590990;6:32591058;6:32591058;6:32591058;6:32591058;6:32591058;6:32591106;6:32591106;6:32591106;6:32591129;6:32591129;6:32591129;6:32591183;6:32591183;6:32591183;6:32591216;6:32591216;6:32591216;6:32591227;6:32591227;6:32591227;6:32591310;6:32591310;6:32591310;6:32591370;6:32591370;6:32591370;6:32591388;6:32591388;6:32591388;6:32591416;6:32591416;6:32591416;6:32591429;6:32591429;6:32591429;6:32591432;6:32591432;6:32591432;6:32591469;6:32591469;6:32591469;6:32591755;6:32591755;6:32591755;6:32591775;6:32591775;6:32591775;6:32591836;6:32591836;6:32591836;6:32591838;6:32591838;6:32591838;6:32591842;6:32591842;6:32591842;6:32591861;6:32591861;6:32591861;6:32591876;6:32591876;6:32591876;6:32591953;6:32591953;6:32591953;6:32591980;6:32591980;6:32591980;6:32591991;6:32591991;6:32591991;6:32592040;6:32592040;6:32592040;6:32592051;6:32592051;6:32592051;6:32592083;6:32592083;6:32592083;6:32592110;6:32592110;6:32592110;6:32592239;6:32592239;6:32592239;6:32592294;6:32592294;6:32592294;6:32592649;6:32592649;6:32592649;6:32592650;6:32592650;6:32592650;6:32592747;6:32592747;6:32592747;6:32592843;6:32592843;6:32592843;6:32593097;6:32593097;6:32593097;6:32593127;6:32593127;6:32593127;6:32593190;6:32593190;6:32593190;6:32593225;6:32593225;6:32593225;6:32593291;6:32593291;6:32593291;6:32593292;6:32593292;6:32593292;6:32593368;6:32593368;6:32593368;6:32593423;6:32593423;6:32593423;6:32593537;6:32593537;6:32593537;6:32593654;6:32593654;6:32593654;6:32593689;6:32593689;6:32593689;6:32594039;6:32594039;6:32594039;6:32594162;6:32594162;6:32594162;6:32594503;6:32594503;6:32594503;6:32594512;6:32594512;6:32594512;6:32594515;6:32594515;6:32594515;6:32594577;6:32594577;6:32594577;6:32595042;6:32595042;6:32595042;6:32595222;6:32595222;6:32595222;6:32595352;6:32595352;6:32595352;6:32595530;6:32595	NA	NA	NA	NA	NA	32632634;32593106;32695620;32622958;32632808;32192179;31858928;32159700;	rs115151282;rs28366301;rs13205804;rs35062987;rs13214992;rs3134605;rs622076;rs3134950;	Creatinine_levels;High_density_lipoprotein_cholesterol_levels;LDL_cholesterol;Total_cholesterol_levels;Triglycerides;Estimated_glomerular_filtration_rate;Estimated_glomerular_filtration_rate;Oleic_acid_(18:1n-9)_levels;	Kanai_et_al.;Kanai_et_al.;Klarin_et_al.;Klarin_et_al.;Klarin_et_al.;Wuttke_et_al.;Wuttke_et_al.;Wu_et_al.;
6_6	6	24952783	33438261	M-LDL-C	32341398	6:32341398:A:G	rs9391858	a	g	0.8227	-0.0372837	0.00536903	3.806e-12	11.42	26	0.09641	No	TSBP1	HLA	Biology	59	ApoB;ApoBbyApoA1;EstC;FAw6;FreeC;IDL-C;IDL-CE;IDL-FC;IDL-L;IDL-P;IDL-PL;IDL-TG;LA;LDL-C;LDL-TG;L-LDL-C;L-LDL-CE;L-LDL-FC;L-LDL-L;L-LDL-P;L-LDL-PL;L-LDL-PL_percent;L-LDL-TG;M-LDL-C;M-LDL-CE;M-LDL-FC;M-LDL-FC_percent;M-LDL-L;M-LDL-P;M-LDL-PL;M-LDL-TG;MUFA;PUFA;Remnant-C;Serum-C;SFA;S-LDL-C;S-LDL-CE;S-LDL-FC;S-LDL-L;S-LDL-P;S-LDL-PL;S-LDL-TG;SM;S-VLDL-C;S-VLDL-CE;S-VLDL-FC;S-VLDL-L;S-VLDL-P;S-VLDL-PL;TotFA;VLDL-C;XS-VLDL-C;XS-VLDL-CE;XS-VLDL-FC;XS-VLDL-L;XS-VLDL-P;XS-VLDL-PL;XS-VLDL-TG;	6	region_6_6_locus_1	upstream_gene_variant	6:32427871:A:G;	splice_region_variant,intron_variant,non_coding_transcript_variant;	HLA-DRB9;	AB1_TUBERCULOSIS (p=1.70883e-08); ALLERG_ASTHMA (p=2.3222e-13); ALLERG_ASTHMA_EXMORE (p=2.92483e-13); ASTHMA_ACUTE_RESPIRATORY_INFECTIONS (p=3.85514e-10); ASTHMA_ALLERG (p=8.6278e-11); ASTHMA_ALLERG_EXMORE (p=9.77012e-11); ASTHMA_CHILD (p=1.71475e-11); ASTHMA_CHILD_EXMORE (p=1.88148e-11); ASTHMA_HOSPITAL_MAIN (p=9.22359e-17); ASTHMA_INFECTIONS (p=1.77705e-12); ASTHMA_MODE (p=3.55713e-19); ASTHMA_NAS (p=4.89328e-11); ASTHMA_NAS_EXMORE (p=7.79471e-11); ATOPIC_STRICT (p=3.76548e-08); ATOPIC_STRICT_REIMB (p=1.27394e-09); AUTOIMMUNE (p=4.854e-52); AUTOIMMUNE_NONTHYROID (p=4.854e-52); AUTOIMMUNE_NONTHYROID_STRICT (p=4.854e-52); C3_BASAL_CELL_CARCINOMA (p=6.69885e-15); C3_BASAL_CELL_CARCINOMA_INCLAVO (p=1.03395e-14); C3_LYMPHNODES_SECONDARY_NAS (p=2.61403e-10); C3_LYMPHNODES_SECONDARY_NAS_EXALLC (p=7.13346e-11); C3_OTHER_SKIN (p=1.41645e-15); C3_OTHER_SKIN_EXALLC (p=1.39862e-15); C3_SKIN (p=1.12538e-11); C3_SKIN_EXALLC (p=8.76597e-12); C3_UNCERTAIN_SECONDARY_EXALLC (p=2.66066e-08); CD2_FOLLICULAR_LYMPHOMA (p=1.40443e-26); CD2_FOLLICULAR_LYMPHOMA_EXALLC (p=1.66073e-27); D3_ANAEMIA_B12_DEF (p=2.09011e-10); D3_BLOOD (p=3.44588e-11); D3_IMMUNEMECHANISM (p=6.94065e-26); D3_SARCOIDOSIS (p=3.12033e-53); DIABETES_FG (p=1.01695e-25); DM_BCKGRND_RETINA (p=3.43084e-32); DM_BCKGRND_RETINA_NONPROLIF (p=2.18474e-11); DM_HYPOGLYC (p=5.03849e-20); DM_KETOACIDOSIS (p=1.16708e-80); DM_MACULOPATHY (p=3.322e-27); DM_MACULOPATHY_EXMORE (p=7.70726e-29); DM_NEPHROPATHY (p=2.11252e-18); DM_NEPHROPATHY_EXMORE (p=7.98546e-20); DM_NEUROPATHY (p=1.68694e-15); DM_OTHER_WIDE (p=1.81301e-23); DM_RETINA_NOS (p=9.2555e-27); DM_RETINA_PROLIF (p=8.77001e-16); DM_RETINOPATHY (p=1.96607e-20); DM_RETINOPATHY_EXMORE (p=7.62957e-22); DM_SEVERAL_COMPLICATIONS (p=1.29003e-23); DM_VITREOUS_BLEEDING (p=1.39782e-08); E4_DIABETES (p=2.5698e-27); E4_DM1 (p=2.57632e-133); E4_DM1COMA (p=3.29155e-39); E4_DM1KETO (p=1.29658e-42); E4_DM1NASCOMP (p=2.54683e-108); E4_DM1NEU (p=2.00909e-19); E4_DM1NOCOMP (p=2.53513e-140); E4_DM1OPTH (p=2.64241e-95); E4_DM1REN (p=1.15985e-26); E4_DM1_STRICT (p=1.81928e-84); E4_DM2 (p=1.61065e-09); E4_DM2OPTH (p=1.55812e-14); E4_DMNAS (p=4.24326e-32); E4_DMNASNOCOMP (p=4.57604e-09); E4_ENDONUTRMET (p=1.25632e-22); E4_GLUCOPANCREAS (p=7.72859e-12); E4_HYPOGLYC (p=8.44112e-11); E4_HYTHYNAS (p=5.098e-15); E4_HYTHY_AI_STRICT (p=9.34329e-18); E4_HYTHY_AI_STRICT_PURCH (p=2.83727e-13); E4_THYROID (p=4.89666e-15); E4_THYROIDITSUBAC (p=2.87475e-12); E4_THYTOXGOITDIF (p=2.81533e-10); E4_THYTOXNAS (p=2.01679e-09); G6_DEMYEL (p=2.36974e-14); G6_DIABETNEUR (p=3.748e-14); G6_MS (p=1.50557e-17); G6_NERPLEX (p=3.33688e-10); H7_CHOROIDRETINA (p=1.834e-12); H7_EYE (p=5.33949e-13); H7_MACULOPATHYDIAB (p=6.11083e-27); H7_OPTNERVE (p=8.21353e-10); H7_OPTNEURITIS (p=1.20726e-11); H7_RETINALDISOTH (p=2.50957e-17); H7_RETINOPATHYDIAB (p=5.14517e-50); H7_RETINOPATHYDIAB_BKG (p=2.97715e-32); H7_RETINOPATHYDIAB_BKG_SEVERE (p=1.90283e-11); H7_RETINOPATHYDIAB_NAS (p=7.55614e-21); H7_RETINOPATHYDIAB_PROLIF (p=2.01233e-31); HYPOTHYROIDISM (p=2.558e-17); HYPOTHY_LEVOTHY (p=1.9081e-17); HYPOTHY_PURCHASE (p=1.9081e-17); HYPOTHY_REIMB (p=2.82319e-10); HYPOT_THYRO_INCL (p=5.40505e-15); J10_ASTHMA (p=3.64754e-19); J10_ASTHMACOPDKELA (p=5.83983e-20); J10_ASTHMA_EXMORE (p=9.06985e-19); J10_ASTHMA_INCLAVO (p=2.59179e-22); J10_ASTHMA_MAIN (p=8.47813e-18); J10_ASTHMA_MAIN_EXMORE (p=1.6788e-17); J10_LOWCHRON (p=1.2569e-23); K11_COELIAC (p=7.92501e-122); K11_ORAL_LICHEN_PLANUS_WIDE (p=1.58708e-91); K11_ORAL_LICHEN_WIDE_HYPOT_THYRO (p=2.43613e-14); K11_OTHDIG (p=6.88811e-33); K11_REIMB_202 (p=4.75795e-08); KELA_DIAB_INSUL (p=7.93049e-33); KELA_DIAB_INSUL_EXMORE (p=3.23221e-33); L12_ATOPIC (p=9.34803e-09); L12_BULLOTH (p=2.79956e-09); L12_BULLOUS (p=2.96893e-13); L12_DERMATHERP (p=2.11077e-10); L12_DERMATITISECZEMA (p=5.88545e-09); L12_LICHENPLANUS (p=3.79665e-88); L12_LICHENPLANUS_INCLAVO (p=7.56136e-94); L12_PAPULOSQUAMOUS (p=1.91823e-25); M13_POLYARTHROPATHIES (p=7.78753e-12); M13_RHEUMA (p=2.62603e-20); M13_RHEUMA_INCLAVO (p=1.21479e-21); M13_SJOGREN (p=1.99022e-15); N14_CERVICAL_DYSPLASIA_ALL (p=5.97517e-10); N14_CERVICAL_HSIL (p=7.17381e-10); N14_DYSPLACERVUT (p=8.81881e-09); N14_FEMALE_GENITAL_DYSPLASIA_ALL (p=1.69044e-13); N14_FEMALE_GENITAL_HSIL (p=1.60583e-12); O15_PREG_DM (p=6.99359e-12); RHEUMA_OTHER_WIDE (p=3.03914e-10); RHEUMA_SERONEG (p=1.23586e-08); RHEUMA_SEROPOS (p=3.24713e-18); RHEUMA_SEROPOS_OTH (p=3.26212e-19); RHEUMA_SEROPOS_STRICT (p=6.17447e-14); RHEUMA_SEROPOS_WIDE (p=8.82877e-19); T1D (p=3.24638e-84); T1D_EARLY (p=2.78612e-52); T1D_STRICT (p=8.15267e-79); T1D_STRICT1 (p=2.73653e-76); T1D_WIDE (p=2.46037e-142); T1D_WIDE1 (p=2.32274e-139); T2D_WIDE (p=7.15649e-11); THYROTOXICOSIS (p=1.08084e-09); Z21_OTHER_SPECIAL_EXAM_INVES_PERSONS_WO_COMPLA_REPOR_DIAGNOSIS (p=4.5651e-08);	Basophil count (Astle W 2016); Granulocyte count (Astle W 2016); High light scatter reticulocyte count (Astle W 2016); Lymphocyte count (Astle W 2016); Myeloid white cell count (Astle W 2016); Neutrophil count (Astle W 2016); Platelet distribution width (Astle W 2016); Reticulocyte count (Astle W 2016); Reticulocyte fraction of red cells (Astle W 2016); Sum basophil neutrophil counts (Astle W 2016); Sum eosinophil basophil counts (Astle W 2016); Sum neutrophil eosinophil counts (Astle W 2016); White blood cell count (Astle W 2016); Low density lipoprotein (GLGC 2013); Low density lipoprotein (GLGC 2010); Total cholesterol (GLGC 2013); Total cholesterol (GLGC 2010); HIV 1 control (Pereyra F 2010); LDL cholesterol (GLGC 2010); Multiple sclerosis (IMSGC 2007); Total cholesterol (GLGC 2010); Primary sclerosing cholangitis (Ji S 2017); Arm fat-free mass left (Neale B 2017); Asthma (Neale B 2017); Doctor diagnosed asthma (Neale B 2017); Hayfever, allergic rhinitis or eczema (Neale B 2017); Height (Neale B 2017); Intestinal malabsorption (Neale B 2017); Mouth or teeth dental problems: mouth ulcers (Neale B 2017); No blood clot, bronchitis, emphysema, asthma, rhinitis, eczema or allergy diagnosed by doctor (Neale B 2017); Psoriasis (Neale B 2017); Self-reported ankylosing spondylitis (Neale B 2017); Self-reported asthma (Neale B 2017); Self-reported hypothyroidism or myxoedema (Neale B 2017); Self-reported malabsorption or coeliac disease (Neale B 2017); Self-reported psoriasis (Neale B 2017); Self-reported psoriatic arthropathy (Neale B 2017); Self-reported ulcerative colitis (Neale B 2017); Sitting height (Neale B 2017); Started insulin within one year diagnosis of diabetes (Neale B 2017); Treatment with insulin product (Neale B 2017); Treatment with levothyroxine sodium (Neale B 2017); Treatment with ventolin 100micrograms inhaler (Neale B 2017); Trunk fat-free mass (Neale B 2017); Trunk predicted mass (Neale B 2017); Whole body fat-free mass (Neale B 2017); Whole body water mass (Neale B 2017); Rheumatoid arthritis (Okada Y 2014); Rheumatoid arthritis (Okada Y 2014); Rheumatoid arthritis (Okada Y 2014);	NA	NA	NA	6:32209198;6:32209198;6:32212611;6:32212611;6:32227556;6:32227556;6:32277509;6:32277509;6:32289808;6:32289808;6:32299173;6:32299173;6:32339840;6:32339840;6:32339840;6:32339840;6:32339840;6:32339925;6:32339925;6:32339925;6:32339988;6:32339988;6:32339988;6:32341208;6:32341208;6:32341208;6:32341398;6:32341398;6:32341398;6:32341398;6:32341398;6:32341843;6:32341843;6:32341843;6:32343575;6:32343575;6:32343575;6:32343743;6:32343743;6:32343743;6:32343757;6:32343757;6:32343757;6:32344095;6:32344095;6:32344095;6:32344575;6:32344575;6:32344575;6:32345086;6:32345086;6:32345086;6:32345086;6:32345086;6:32345131;6:32345131;6:32345131;6:32345540;6:32345540;6:32345540;6:32345776;6:32345776;6:32345776;6:32346213;6:32346213;6:32346213;6:32350591;6:32350591;6:32350591;6:32351566;6:32351566;6:32351566;6:32351566;6:32351566;6:32351735;6:32351735;6:32351735;6:32352294;6:32352294;6:32352294;6:32352383;6:32352383;6:32352383;6:32352680;6:32352680;6:32352680;6:32353505;6:32353505;6:32353505;6:32353620;6:32353620;6:32353620;6:32353762;6:32353762;6:32353762;6:32353949;6:32353949;6:32353949;6:32354328;6:32354328;6:32354328;6:32354520;6:32354520;6:32354520;6:32354520;6:32354520;6:32354629;6:32354629;6:32354629;6:32354834;6:32354834;6:32354834;6:32354888;6:32354888;6:32354888;6:32355003;6:32355003;6:32355003;6:32355109;6:32355109;6:32355109;6:32355285;6:32355285;6:32355285;6:32355303;6:32355303;6:32355303;6:32355631;6:32355631;6:32355631;6:32355677;6:32355677;6:32355677;6:32355724;6:32355724;6:32355724;6:32355808;6:32355808;6:32355808;6:32355858;6:32355858;6:32355858;6:32355981;6:32355981;6:32355981;6:32356097;6:32356097;6:32356097;6:32356242;6:32356242;6:32356242;6:32356272;6:32356272;6:32356272;6:32356307;6:32356307;6:32356307;6:32356327;6:32356327;6:32356327;6:32356356;6:32356356;6:32356356;6:32356440;6:32356440;6:32356440;6:32356489;6:32356489;6:32356489;6:32356573;6:32356573;6:32356573;6:32356667;6:32356667;6:32356667;6:32356755;6:32356755;6:32356755;6:32356829;6:32356829;6:32356829;6:32356839;6:32356839;6:32356839;6:32356876;6:32356876;6:32356876;6:32356917;6:32356917;6:32356917;6:32357023;6:32357023;6:32357023;6:32357037;6:32357037;6:32357037;6:32357133;6:32357133;6:32357133;6:32357133;6:32357133;6:32357333;6:32357333;6:32357333;6:32357339;6:32357339;6:32357339;6:32357344;6:32357344;6:32357344;6:32357397;6:32357397;6:32357397;6:32357489;6:32357489;6:32357489;6:32357525;6:32357525;6:32357525;6:32357529;6:32357529;6:32357529;6:32357715;6:32357715;6:32357715;6:32357715;6:32357715;6:32358008;6:32358008;6:32358008;6:32358011;6:32358011;6:32358011;6:32358113;6:32358113;6:32358113;6:32358144;6:32358144;6:32358144;6:32358163;6:32358163;6:32358163;6:32358163;6:32358163;6:32358205;6:32358205;6:32358205;6:32358213;6:32358213;6:32358213;6:32358283;6:32358283;6:32358283;6:32358345;6:32358345;6:32358345;6:32358345;6:32358345;6:32358368;6:32358368;6:32358368;6:32358368;6:32358368;6:32358458;6:32358458;6:32358458;6:32358459;6:32358459;6:32358459;6:32358533;6:32358533;6:32358533;6:32358533;6:32358533;6:32358728;6:32358728;6:32358728;6:32358834;6:32358834;6:32358834;6:32358883;6:32358883;6:32358883;6:32359133;6:32359133;6:32359133;6:32359156;6:32359156;6:32359156;6:32359163;6:32359163;6:32359163;6:32359171;6:32359171;6:32359171;6:32359208;6:32359208;6:32359208;6:32359227;6:32359227;6:32359227;6:32359230;6:32359230;6:32359230;6:32359241;6:32359241;6:32359241;6:32359267;6:32359267;6:32359267;6:32359269;6:32359269;6:32359269;6:32359389;6:32359389;6:32359389;6:32359400;6:32359400;6:32359400;6:32359431;6:32359431;6:32359431;6:32359431;6:32359431;6:32359460;6:32359460;6:32359460;6:32359460;6:32359460;6:32359513;6:32359513;6:32359513;6:32359514;6:32359514;6:32359514;6:32359519;6:32359519;6:32359519;6:32359521;6:32359521;6:32359521;6:32359611;6:32359611;6:32359611;6:32359617;6:32359617;6:32359617;6:32359643;6:32359643;6:32359643;6:32359643;6:32359643;6:32359800;6:32359800;6:32359800;6:32359872;6:32359872;6:32359872;6:32359904;6:32359904;6:32359904;6:32359927;6:32359927;6:32359927;6:32359929;6:32359929;6:32359929;6:32359931;6:32359931;6:32359931;6:32359937;6:32359937;6:32359937;6:32360050;6:32360050;6:32360050;6:32360060;6:32360060;6:32360060;6:32360069;6:32360069;6:32360069;6:32360135;6:32360135;6:32360135;6:32360136;6:32360136;6:32360136;6:32360203;6:32360203;6:32360203;6:32360208;6:32360208;6:32360208;6:32360223;6:32360223;6:32360223;6:32360272;6:32360272;6:32360272;6:32360319;6:32360319;6:32360319;6:32360341;6:32360341;6:32360341;6:32360341;6:32360341;6:32360429;6:32360429;6:32360429;6:32360443;6:32360443;6:32360443;6:32360477;6:32360477;6:32360477;6:32360532;6:32360532;6:32360532;6:32360551;6:32360551;6:32360551;6:32360589;6:32360589;6:32360589;6:32360641;6:32360641;6:32360641;6:32360644;6:32360644;6:32360644;6:32360714;6:32360714;6:32360714;6:32360945;6:32360945;6:32360945;6:32360955;6:32360955;6:32360955;6:32360986;6:32360986;6:32360986;6:32360987;6:32360987;6:32360987;6:32361003;6:32361003;6:32361003;6:32361035;6:32361035;6:32361035;6:32361080;6:32361080;6:32361080;6:32361130;6:32361130;6:32361130;6:32361223;6:32361223;6:32361223;6:32361251;6:32361251;6:32361251;6:32361255;6:32361255;6:32361255;6:32361388;6:32361388;6:32361388;6:32361388;6:32361388;6:32361408;6:32361408;6:32361408;6:32361424;6:32361424;6:32361424;6:32361445;6:32361445;6:32361445;6:32361449;6:32361449;6:32361449;6:32361455;6:32361455;6:32361455;6:32361469;6:32361469;6:32361469;6:32361485;6:32361485;6:32361485;6:32361525;6:32361525;6:32361525;6:32361566;6:32361566;6:32361566;6:32361583;6:32361583;6:32361583;6:32361610;6:32361610;6:32361610;6:32361612;6:32361612;6:32361612;6:32361613;6:32361613;6:32361613;6:32361677;6:32361677;6:32361677;6:32361694;6:32361694;6:32361694;6:32361742;6:32361742;6:32361742;6:32361749;6:32361749;6:32361749;6:32361752;6:32361752;6:32361752;6:32361762;6:32361762;6:32361762;6:32361809;6:32361809;6:32361809;6:32361841;6:32361841;6:32361841;6:32361842;6:32361842;6:32361842;6:32361858;6:32361858;6:32361858;6:32361859;6:32361859;6:32361859;6:32361894;6:32361894;6:32361894;6:32361943;6:32361943;6:32361943;6:32361953;6:32361953;6:32361953;6:32362010;6:32362010;6:32362010;6:32362011;6:32362011;6:32362011;6:32362020;6:32362020;6:32362020;6:32362049;6:32362049;6:32362049;6:32362075;6:32362075;6:32362075;6:32362085;6:32362085;6:32362085;6:32362128;6:32362128;6:32362128;6:32362182;6:32362182;6:32362182;6:32362217;6:32362217;6:32362217;6:32362245;6:32362245;6:32362245;6:32362262;6:32362262;6:32362262;6:32362272;6:32362272;6:32362272;6:32362389;6:32362389;6:32362389;6:32362408;6:32362408;6:32362408;6:32362433;6:32362433;6:32362433;6:32362453;6:32362453;6:32362453;6:32362639;6:32362639;6:32362639;6:32362669;6:32362669;6:32362669;6:32362702;6:32362702;6:32362702;6:32362703;6:32362703;6:32362703;6:32362741;6:32362741;6:32362741;6:32362745;6:32362745;6:32362745;6:32362832;6:32362832;6:32362832;6:32362930;6:32362930;6:32362930;6:32363774;6:32363774;6:32363774;6:32364984;6:32364984;6:32364984;6:32365284;6:32365284;6:32365284;6:32365553;6:32365553;6:32365553;6:32365707;6:32365707;6:32365707;6:32365896;6:32365896;6:32365896;6:32365928;6:32365928;6:32365928;6:32365931;6:32365931;6:32365931;6:32365932;6:32365932;6:32365932;6:32365971;6:32365971;6:32365971;6:32366331;6:32366331;6:32366331;6:32366421;6:32366421;6:32366421;6:32366421;6:32366421;6:32366625;6:32366625;6:32366625;6:32367259;6:32367259;6:32367259;6:32367259;6:32367451;6:32367451;6:32367451;6:32367451;6:32367515;6:32367515;6:32367515;6:32367604;6:32367604;6:32367604;6:32367604;6:32367927;6:32367927;6:32367927;6:32368483;6:32368483;6:32368483;6:32368621;6:32368621;6:32368621;6:32369355;6:32369355;6:32369355;6:32369643;6:32369643;6:32369643;6:32369702;6:32369702;6:32369702;6:32369886;6:32369886;6:32369886;6:32370186;6:32370186;6:32370186;6:32376360;6:32376360;6:32376360;6:32376471;6:32376471;6:32376471;6:32376471;6:32376471;6:32377712;6:32377712;6:32377712;6:32379547;6:32379547;6:32379547;6:32380892;6:32380892;6:32380892;6:32384892;6:32384892;6:32384892;6:32385119;6:32385119;6:32385119;6:32385596;6:32385596;6:32385596;6:32389334;6:32389334;6:32389334;6:32390703;6:32390703;6:32390703;6:32390857;6:32390857;6:32390857;6:32391695;6:32391695;6:32391695;6:32391772;6:32391772;6:32391772;6:32391991;6:32391991;6:32391991;6:32394048;6:32394048;6:32394122;6:32394122;6:32394122;6:32395036;6:32395036;6:32397863;6:32397863;6:32397863;6:32401036;6:32401036;6:32401036;6:32401036;6:32401036;6:32409708;6:32409708;6:32409708;6:32409708;6:32409708;6:32410083;6:32410083;6:32410083;6:32410159;6:32410159;6:32410159;6:32411362;6:32411362;6:32411362;6:32411362;6:32411362;6:32412435;6:32412435;6:32412435;6:32412435;6:32412435;6:32413978;6:32413978;6:32413978;6:32414948;6:32414948;6:32414948;6:32415153;6:32415153;6:32415153;6:32415211;6:32415211;6:32415211;6:32415637;6:32415637;6:32415637;6:32415762;6:32415762;6:32415762;6:32415805;6:32415805;6:32415805;6:32415858;6:32415858;6:32415858;6:32415858;6:32415858;6:32415975;6:32415975;6:32415975;6:32415975;6:32415975;6:32415982;6:32415982;6:32415982;6:32416052;6:32416052;6:32416052;6:32416078;6:32416078;6:32416078;6:32416161;6:32416161;6:32416161;6:32416175;6:32416175;6:32416175;6:32416189;6:32416189;6:32416189;6:32416400;6:32416400;6:32416400;6:32416414;6:32416414;6:32416414;6:32416441;6:32416441;6:32416441;6:32416466;6:32416466;6:32416466;6:32416479;6:32416479;6:32416479;6:32416532;6:32416532;6:32416532;6:32416534;6:32416534;6:32416534;6:32416550;6:32416550;6:32416550;6:32416573;6:32416573;6:32416573;6:32416574;6:32416574;6:32416574;6:32416633;6:32416633;6:32416633;6:32416645;6:32416645;6:32416645;6:32416666;6:32416666;6:32416666;6:32416704;6:32416704;6:32416704;6:32416729;6:32416729;6:32416729;6:32416785;6:32416785;6:32416785;6:32416806;6:32416806;6:32416806;6:32416906;6:32416906;6:32416906;6:32416909;6:32416909;6:32416909;6:32416985;6:32416985;6:32416985;6:32417020;6:32417020;6:32417020;6:32417079;6:32417079;6:32417079;6:32417167;6:32417167;6:32417167;6:32417185;6:32417185;6:32417185;6:32417189;6:32417189;6:32417189;6:32417244;6:32417244;6:32417244;6:32417265;6:32417265;6:32417265;6:32417393;6:32417393;6:32417393;6:32417406;6:32417406;6:32417406;6:32417486;6:32417486;6:32417486;6:32417522;6:32417522;6:32417522;6:32417545;6:32417545;6:32417545;6:32417604;6:32417604;6:32417604;6:32417605;6:32417605;6:32417605;6:32417674;6:32417674;6:32417674;6:32417715;6:32417715;6:32417715;6:32417720;6:32417720;6:32417720;6:32417723;6:32417723;6:32417723;6:32417766;6:32417766;6:32417766;6:32417825;6:32417825;6:32417825;6:32417845;6:32417845;6:32417845;6:32417877;6:32417877;6:32417877;6:32417891;6:32417891;6:32417891;6:32417901;6:32417901;6:32417901;6:32417932;6:32417932;6:32417932;6:32417962;6:32417962;6:32417962;6:32418067;6:32418067;6:32418067;6:32418114;6:32418114;6:32418114;6:32418136;6:32418136;6:32418136;6:32418152;6:32418152;6:32418152;6:32418159;6:32418159;6:32418159;6:32418169;6:32418169;6:32418169;6:32418251;6:32418251;6:32418251;6:32418300;6:32418300;6:32418300;6:32418330;6:32418330;6:32418330;6:32418396;6:32418396;6:32418396;6:32418434;6:32418434;6:32418434;6:32418546;6:32418546;6:32418546;6:32418622;6:32418622;6:32418622;6:32418649;6:32418649;6:32418649;6:32418657;6:32418657;6:32418657;6:32418784;6:32418784;6:32418784;6:32418843;6:32418843;6:32418843;6:32418848;6:32418848;6:32418848;6:32418859;6:32418859;6:32418859;6:32418880;6:32418880;6:32418880;6:32418893;6:32418893;6:32418893;6:32418923;6:32418923;6:32418923;6:32418954;6:32418954;6:32418954;6:32418986;6:32418986;6:32418986;6:32419012;6:32419012;6:32419012;6:32419069;6:32419069;6:32419069;6:32419100;6:32419100;6:32419100;6:32419117;6:32419117;6:32419117;6:32419312;6:32419312;6:32419312;6:32419415;6:32419415;6:32419415;6:32419439;6:32419439;6:32419439;6:32419447;6:32419447;6:32419447;6:32419464;6:32419464;6:32419464;6:32419527;6:32419527;6:32419527;6:32419553;6:32419553;6:32419553;6:32419576;6:32419576;6:32419576;6:32419673;6:32419673;6:32419673;6:32419782;6:32419782;6:32419782;6:32419934;6:32419934;6:32419934;6:32420071;6:32420071;6:32420071;6:32420164;6:32420164;6:32420164;6:32420324;6:32420324;6:32420324;6:32420434;6:32420434;6:32420434;6:32420502;6:32420502;6:32420502;6:32420600;6:32420600;6:32420600;6:32421026;6:32421026;6:32421026;6:32421074;6:32421074;6:32421074;6:32421110;6:32421110;6:32421110;6:32421129;6:32421129;6:32421129;6:32421152;6:32421152;6:32421152;6:32421190;6:32421190;6:32421190;6:32421271;6:32421271;6:32421271;6:32421391;6:32421391;6:32421391;6:32421423;6:32421423;6:32421423;6:32421442;6:32421442;6:32421442;6:32421504;6:32421504;6:32421504;6:32421564;6:32421564;6:32421564;6:32421626;6:32421626;6:32421626;6:32421671;6:32421671;6:32421671;6:32421672;6:32421672;6:32421672;6:32421689;6:32421689;6:32421689;6:32421709;6:32421709;6:32421709;6:32421739;6:32421739;6:32421739;6:32421794;6:32421794;6:32421794;6:32421861;6:32421861;6:32421861;6:32421910;6:32421910;6:32421910;6:32422026;6:32422026;6:32422026;6:32422035;6:32422035;6:32422035;6:32422041;6:32422041;6:32422041;6:32422062;6:32422062;6:32422062;6:32422086;6:32422086;6:32422086;6:32422136;6:32422136;6:32422136;6:32422305;6:32422305;6:32422305;6:32422348;6:32422348;6:32422348;6:32422373;6:32422373;6:32422373;6:32422419;6:32422419;6:32422419;6:32422430;6:32422430;6:32422430;6:32422566;6:32422566;6:32422566;6:32422677;6:32422677;6:32422677;6:32422708;6:32422708;6:32422708;6:32422714;6:32422714;6:32422714;6:32422721;6:32422721;6:32422721;6:32422724;6:32422724;6:32422724;6:32422725;6:32422725;6:32422725;6:32422727;6:32422727;6:32422727;6:32422729;6:32422729;6:32422729;6:32422730;6:32422730;6:32422730;6:32422749;6:32422749;6:32422749;6:32422833;6:32422833;6:32422833;6:32422844;6:32422844;6:32422844;6:32422867;6:32422867;6:32422867;6:32422920;6:32422920;6:32422920;6:32422934;6:32422934;6:32422934;6:32423021;6:32423021;6:32423021;6:32423058;6:32423058;6:32423058;6:32423108;6:32423108;6:32423108;6:32423135;6:32423135;6:32423135;6:32423152;6:32423152;6:32423152;6:32423194;6:32423194;6:32423194;6:32423235;6:32423235;6:32423235;6:32423236;6:32423236;6:32423236;6:32423294;6:32423294;6:32423294;6:32423298;6:32423298;6:32423298;6:32423411;6:32423411;6:32423411;6:32423435;6:32423435;6:32423435;6:32423481;6:32423481;6:32423481;6:32423482;6:32423482;6:32423482;6:32423507;6:32423507;6:32423507;6:32423526;6:32423526;6:32423526;6:32423540;6:32423540;6:32423540;6:32423563;6:32423563;6:32423563;6:32423602;6:32423602;6:32423602;6:32423707;6:32423707;6:32423707;6:32423708;6:32423708;6:32423708;6:32423727;6:32423727;6:32423727;6:32423788;6:32423788;6:32423788;6:32423790;6:32423790;6:32423790;6:32423933;6:32423933;6:32423933;6:32423955;6:32423955;6:32423955;6:32423991;6:32423991;6:32423991;6:32424013;6:32424013;6:32424013;6:32424031;6:32424031;6:32424031;6:32424094;6:32424094;6:32424094;6:32424380;6:32424380;6:32424380;6:32424574;6:32424574;6:32424574;6:32424610;6:32424610;6:32424610;6:32424895;6:32424895;6:32424895;6:32424918;6:32424918;6:32424918;6:32424943;6:32424943;6:32424943;6:32424981;6:32424981;6:32424981;6:32425020;6:32425020;6:32425020;6:32425044;6:32425044;6:32425044;6:32425045;6:32425045;6:32425045;6:32425074;6:32425074;6:32425074;6:32425109;6:32425109;6:32425109;6:32425147;6:32425147;6:32425147;6:32425167;6:32425167;6:32425167;6:32425190;6:32425190;6:32425190;6:32425196;6:32425196;6:32425196;6:32425247;6:32425247;6:32425247;6:32425304;6:32425304;6:32425304;6:32425336;6:32425336;6:32425336;6:32425394;6:32425394;6:32425394;6:32425472;6:32425472;6:32425472;6:32425486;6:32425486;6:32425486;6:32425600;6:32425600;6:32425600;6:32425672;6:32425672;6:32425672;6:32425787;6:32425787;6:32425787;6:32425823;6:32425823;6:32425823;6:32425958;6:32425958;6:32425958;6:32425964;6:32425964;6:32425964;6:32426039;6:32426039;6:32426039;6:32426049;6:32426049;6:32426049;6:32426152;6:32426152;6:32426152;6:32426163;6:32426163;6:32426163;6:32426188;6:32426188;6:32426188;6:32426216;6:32426216;6:32426216;6:32426252;6:32426252;6:32426252;6:32426280;6:32426280;6:32426280;6:32426322;6:32426322;6:32426322;6:32426389;6:32426389;6:32426389;6:32426538;6:32426538;6:32426538;6:32426541;6:32426541;6:32426541;6:32426577;6:32426577;6:32426577;6:32426710;6:32426710;6:32426710;6:32426723;6:32426723;6:32426723;6:32426899;6:32426899;6:32426899;6:32426935;6:32426935;6:32426935;6:32426962;6:32426962;6:32426962;6:32427042;6:32427042;6:32427042;6:32427073;6:32427073;6:32427073;6:32427098;6:32427098;6:32427098;6:32427140;6:32427140;6:32427140;6:32427170;6:32427170;6:32427170;6:32427182;6:32427182;6:32427182;6:32427207;6:32427207;6:32427207;6:32427208;6:32427208;6:32427208;6:32427310;6:32427310;6:32427310;6:32427311;6:32427311;6:32427311;6:32427381;6:32427381;6:32427381;6:32427434;6:32427434;6:32427434;6:32427467;6:32427467;6:32427467;6:32427512;6:32427512;6:32427512;6:32427604;6:32427604;6:32427604;6:32427735;6:32427735;6:32427735;6:32427841;6:32427841;6:32427841;6:32427871;6:32427871;6:32427871;6:32427894;6:32427894;6:32427894;6:32427899;6:32427899;6:32427899;6:32427946;6:32427946;6:32427946;6:32428002;6:32428002;6:32428002;6:32428078;6:32428078;6:32428078;6:32428092;6:32428092;6:32428092;6:32428500;6:32428500;6:32428500;6:32428994;6:32428994;6:32428994;6:32429077;6:32429077;6:32429077;6:32429694;6:32429694;6:32429694;6:32430337;6:32430337;6:32430337;6:32431239;6:32431239;6:32431239;6:32432650;6:32432650;6:32432650;6:32433125;6:32433125;6:32433125;6:32433508;6:32433508;6:32433508;6:32433565;6:32433565;6:32433565;6:32433759;6:32433759;6:32433804;6:32433804;6:32433804;6:32434479;6:32434479;6:32434479;6:32434716;6:32434716;6:32434716;6:32435196;6:32435196;6:32435196;6:32435515;6:32435515;6:32435515;6:32435892;6:32435892;6:32435892;6:32435921;6:32435921;6:32435921;6:32437813;6:32437813;6:32437813;6:32438513;6:32438513;6:32438513;6:32438546;6:32438546;6:32438546;6:32438691;6:32438691;6:32438691;6:32439782;6:32439782;6:32439782;6:32440049;6:32440049;6:32440049;6:32440880;6:32440880;6:32440880;6:32441126;6:32441126;6:32441126;6:32441577;6:32441577;6:32441577;6:32442086;6:32442086;6:32442086;6:32442156;6:32442156;6:32442242;6:32442242;6:32442242;6:32442408;6:32442408;6:32442408;6:32444493;6:32444493;6:32444493;6:32445306;6:32445306;6:32445306;6:32445306;6:32445319;6:32445319;6:32445319;6:32446078;6:32446078;6:32446078;6:32446682;6:32446682;6:32446682;6:32446960;6:32446960;6:32446960;6:32447740;6:32447740;6:32447740;6:32447832;6:32447832;6:32447832;6:32448360;6:32448360;6:32448360;6:32448792;6:32448792;6:32448792;6:32448962;6:32448962;6:32448962;6:32449386;6:32449386;6:32449386;6:32449961;6:32449961;6:32449961;6:32450193;6:32450193;6:32450193;6:32450203;6:32450203;6:32450203;6:32450461;6:32450461;6:32450461;6:32452341;6:32452341;6:32452341;6:32452346;6:32452346;6:32452346;6:32452378;6:32452378;6:32452378;6:32452587;6:32452587;6:32452587;6:32453163;6:32453163;6:32453163;6:32453194;6:32453194;6:32453194;6:32453320;6:32453320;6:32453320;6:32453568;6:32453568;6:32453568;6:32453882;6:32453882;6:32453882;6:32454361;6:32454361;6:32454361;6:32456493;6:32456493;6:32456493;6:32456494;6:32456494;6:32456494;6:32472603;6:32472603;6:32472603;6:32473455;6:32473455;6:32473455;6:32473672;6:32473672;6:32473672;6:32473673;6:32473673;6:32473673;6:32487256;6:32487256;6:32487256;6:32497870;6:32497870;6:32497870;6:32501480;6:32501480;6:32501480;6:32501715;6:32501715;6:32501715;6:32501879;6:32501879;6:32501879;6:32504230;6:32504230;6:32504230;6:32504774;6:32504774;6:32504774;6:32508843;6:32508843;6:32508843;6:32509655;6:32509655;6:32509655;6:32509985;6:32509985;6:32509985;6:32510104;6:32510104;6:32510104;6:32511628;6:32511628;6:32511628;6:32512613;6:32512613;6:32512613;6:32513102;6:32513102;6:32513102;6:32517878;6:32517878;6:32517878;6:32517990;6:32517990;6:32517990;6:32521970;6:32521970;6:32521970;6:32522087;6:32522087;6:32522087;6:32522148;6:32522148;6:32522148;6:32522713;6:32522713;6:32522713;6:32525541;6:32525541;6:32525541;6:32525640;6:32525640;6:32525640;6:32525696;6:32525696;6:32525696;6:32525764;6:32525764;6:32525764;6:32525779;6:32525779;6:32525779;6:32526144;6:32526144;6:32526144;6:32526256;6:32526256;6:32526256;6:32526372;6:32526372;6:32526372;6:32526775;6:32526775;6:32526775;6:32526838;6:32526838;6:32526838;6:32526880;6:32526880;6:32526880;6:32526891;6:32526891;6:32526891;6:32527031;6:32527031;6:32527031;6:32527079;6:32527079;6:32527079;6:32527295;6:32527295;6:32527295;6:32527406;6:32527406;6:32527406;6:32527532;6:32527532;6:32527532;6:32527685;6:32527685;6:32527685;6:32528293;6:32528293;6:32528293;6:32528323;6:32528323;6:32528323;6:32528570;6:32528570;6:32528570;6:32529669;6:32529669;6:32529669;6:32529695;6:32529695;6:32529695;6:32529754;6:32529754;6:32529754;6:32529806;6:32529806;6:32529806;6:32529950;6:32529950;6:32529950;6:32530017;6:32530017;6:32530017;6:32530139;6:32530139;6:32530139;6:32530337;6:32530337;6:32530337;6:32530514;6:32530514;6:32530514;6:32530559;6:32530559;6:32530559;6:32530572;6:32530572;6:32530572;6:32530591;6:32530591;6:32530591;6:32530611;6:32530611;6:32530611;6:32530648;6:32530648;6:32530648;6:32530652;6:32530652;6:32530652;6:32530657;6:32530657;6:32530657;6:32530664;6:32530664;6:32530664;6:32530815;6:32530815;6:32530815;6:32530993;6:32530993;6:32530993;6:32531117;6:32531117;6:32531117;6:32531127;6:32531127;6:32531127;6:32531204;6:32531204;6:32531204;6:32531287;6:32531287;6:32531287;6:32531351;6:32531351;6:32531351;6:32531362;6:32531362;6:32531362;6:32531397;6:32531397;6:32531397;6:32531475;6:32531475;6:32531475;6:32531495;6:32531495;6:32531495;6:32531525;6:32531525;6:32531525;6:32531542;6:32531542;6:32531542;6:32531583;6:32531583;6:32531583;6:32531626;6:32531626;6:32531626;6:32531661;6:32531661;6:32531661;6:32531948;6:32531948;6:32531948;6:32532089;6:32532089;6:32532089;6:32532490;6:32532490;6:32532490;6:32532544;6:32532544;6:32532544;6:32532602;6:32532602;6:32532602;6:32532668;6:32532668;6:32532668;6:32532967;6:32532967;6:32532967;6:32532997;6:32532997;6:32532997;6:32533031;6:32533031;6:32533031;6:32533149;6:32533149;6:32533149;6:32533246;6:32533246;6:32533246;6:32533409;6:32533409;6:32533409;6:32534459;6:32534459;6:32534459;6:32534742;6:32534742;6:32534742;6:32534743;6:32534743;6:32534743;6:32534861;6:32534861;6:32534861;6:32534957;6:32534957;6:32534957;6:32535103;6:32535103;6:32535103;6:32535637;6:32535637;6:32535637;6:32535647;6:32535647;6:32535647;6:32535687;6:32535687;6:32535687;6:32535874;6:32535874;6:32535874;6:32535894;6:32535894;6:32535894;6:32536262;6:32536262;6:32536262;6:32536601;6:32536601;6:32536601;6:32536743;6:32536743;6:32536743;6:32536893;6:32536893;6:32536893;6:32536940;6:32536940;6:32536940;6:32537226;6:32537226;6:32537226;6:32537447;6:32537447;6:32537447;6:32537734;6:32537734;6:32537734;6:32538123;6:32538123;6:32538123;6:32538289;6:32538289;6:32538289;6:32538426;6:32538426;6:32538426;6:32538470;6:32538470;6:32538470;6:32538754;6:32538754;6:32538754;6:32538881;6:32538881;6:32538881;6:32539421;6:32539421;6:32539421;6:32539617;6:32539617;6:32539617;6:32540505;6:32540505;6:32540505;6:32540561;6:32540561;6:32540561;6:32540575;6:32540575;6:32540575;6:32541203;6:32541203;6:32541203;6:32541394;6:32541394;6:32541394;6:32541551;6:32541551;6:32541551;6:32542071;6:32542071;6:32542071;6:32542236;6:32542236;6:32542236;6:32542638;6:32542638;6:32542638;6:32542861;6:32542861;6:32542861;6:32543137;6:32543137;6:32543137;6:32543376;6:32543376;6:32543376;6:32543708;6:32543708;6:32543708;6:32544037;6:32544037;6:32544037;6:32544308;6:32544308;6:32544308;6:32544413;6:32544413;6:32544413;6:32544424;6:32544424;6:32544424;6:32544618;6:32544618;6:32544618;6:32544634;6:32544634;6:32544634;6:32544750;6:32544750;6:32544750;6:32545087;6:32545087;6:32545087;6:32545105;6:32545105;6:32545105;6:32545117;6:32545117;6:32545117;6:32545195;6:32545195;6:32545195;6:32545201;6:32545201;6:32545201;6:32545587;6:32545587;6:32545587;6:32545912;6:32545912;6:32545912;6:32546032;6:32546032;6:32546032;6:32546191;6:32546191;6:32546191;6:32546446;6:32546446;6:32546446;6:32546670;6:32546670;6:32546670;6:32547168;6:32547168;6:32547168;6:32548122;6:32548122;6:32548122;6:32548161;6:32548161;6:32548161;6:32548438;6:32548438;6:32548438;6:32548464;6:32548464;6:32548464;6:32548646;6:32548646;6:32548646;6:32548789;6:32548789;6:32548789;6:32548950;6:32548950;6:32548950;6:32549139;6:32549139;6:32549139;6:32549245;6:32549245;6:32549245;6:32549362;6:32549362;6:32549362;6:32549443;6:32549443;6:32549443;6:32549627;6:32549627;6:32549627;6:32550111;6:32550111;6:32550111;6:32550321;6:32550321;6:32550321;6:32550348;6:32550348;6:32550348;6:32550406;6:32550406;6:32550406;6:32550417;6:32550417;6:32550417;6:32550431;6:32550431;6:32550431;6:32550491;6:32550491;6:32550491;6:32550548;6:32550548;6:32550548;6:32550580;6:32550580;6:32550580;6:32550665;6:32550665;6:32550665;6:32550785;6:32550785;6:32550785;6:32550816;6:32550816;6:32550816;6:32550863;6:32550863;6:32550863;6:32550913;6:32550913;6:32550913;6:32550919;6:32550919;6:32550919;6:32551427;6:32551427;6:32551427;6:32551656;6:32551656;6:32551656;6:32551715;6:32551715;6:32551715;6:32551850;6:32551850;6:32551850;6:32552080;6:32552080;6:32552080;6:32552462;6:32552462;6:32552462;6:32552603;6:32552603;6:32552603;6:32552760;6:32552760;6:32552760;6:32552859;6:32552859;6:32552859;6:32552868;6:32552868;6:32552868;6:32552965;6:32552965;6:32552965;6:32552977;6:32552977;6:32552977;6:32553167;6:32553167;6:32553167;6:32553170;6:32553170;6:32553170;6:32553200;6:32553200;6:32553200;6:32553309;6:32553309;6:32553309;6:32553683;6:32553683;6:32553706;6:32553706;6:32553706;6:32553729;6:32553729;6:32553729;6:32554155;6:32554155;6:32554155;6:32554345;6:32554345;6:32554345;6:32554421;6:32554421;6:32554421;6:32554504;6:32554504;6:32554504;6:32554640;6:32554640;6:32554640;6:32554699;6:32554699;6:32554699;6:32554719;6:32554719;6:32554719;6:32554762;6:32554762;6:32554762;6:32554902;6:32554902;6:32554902;6:32555051;6:32555051;6:32555051;6:32555124;6:32555124;6:32555124;6:32555203;6:32555203;6:32555203;6:32555206;6:32555206;6:32555206;6:32555296;6:32555296;6:32555296;6:32555347;6:32555347;6:32555347;6:32556019;6:32556019;6:32556019;6:32556475;6:32556475;6:32558661;6:32558661;6:32558661;6:32559159;6:32559159;6:32559159;6:32559160;6:32559160;6:32559160;6:32559163;6:32559163;6:32559163;6:32559467;6:32559467;6:32559467;6:32559509;6:32559509;6:32559509;6:32559643;6:32559643;6:32559643;6:32559911;6:32559911;6:32559911;6:32559936;6:32559936;6:32559936;6:32560067;6:32560067;6:32560067;6:32560463;6:32560463;6:32560463;6:32560605;6:32560605;6:32560605;6:32561009;6:32561009;6:32561009;6:32564856;6:32564856;6:32564856;6:32565189;6:32565189;6:32565189;6:32565711;6:32565711;6:32565711;6:32566284;6:32566284;6:32566284;6:32566947;6:32566947;6:32566947;6:32567065;6:32567065;6:32567065;6:32567278;6:32567278;6:32567278;6:32568090;6:32568090;6:32568090;6:32569431;6:32569431;6:32569431;6:32569459;6:32569459;6:32569459;6:32569506;6:32569506;6:32569506;6:32569513;6:32569513;6:32569513;6:32569687;6:32569687;6:32569687;6:32569802;6:32569802;6:32569802;6:32569816;6:32569816;6:32569816;6:32570172;6:32570172;6:32570172;6:32570216;6:32570216;6:32570216;6:32570494;6:32570494;6:32570494;6:32571295;6:32571295;6:32571295;6:32571891;6:32571891;6:32571891;6:32571929;6:32571929;6:32571929;6:32572155;6:32572155;6:32572155;6:32572234;6:32572234;6:32572234;6:32572278;6:32572278;6:32572737;6:32572737;6:32572737;6:32572940;6:32572940;6:32572940;6:32573361;6:32573361;6:32573361;6:32573895;6:32573895;6:32573895;6:32573910;6:32573910;6:32573910;6:32574048;6:32574048;6:32574048;6:32574186;6:32574186;6:32574186;6:32574244;6:32574244;6:32574244;6:32574329;6:32574329;6:32574329;6:32574360;6:32574360;6:32574360;6:32574453;6:32574453;6:32574453;6:32574614;6:32574614;6:32574614;6:32574643;6:32574643;6:32574643;6:32575115;6:32575115;6:32575115;6:32575167;6:32575167;6:32575167;6:32575182;6:32575182;6:32575182;6:32575222;6:32575222;6:32575222;6:32575258;6:32575258;6:32575258;6:32575820;6:32575820;6:32575820;6:32576037;6:32576037;6:32576037;6:32576265;6:32576265;6:32576265;6:32576283;6:32576283;6:32576283;6:32576324;6:32576324;6:32576324;6:32576356;6:32576356;6:32576356;6:32576368;6:32576368;6:32576368;6:32576811;6:32576811;6:32576811;6:32577025;6:32577025;6:32577025;6:32577240;6:32577240;6:32577240;6:32577245;6:32577245;6:32577245;6:32577417;6:32577417;6:32577417;6:32577596;6:32577596;6:32577596;6:32577606;6:32577606;6:32577606;6:32577639;6:32577639;6:32577639;6:32577640;6:32577640;6:32577640;6:32577643;6:32577643;6:32577643;6:32577644;6:32577644;6:32577644;6:32577695;6:32577695;6:32577695;6:32577846;6:32577846;6:32577846;6:32578198;6:32578198;6:32578198;6:32578346;6:32578346;6:32578346;6:32578426;6:32578426;6:32578426;6:32578621;6:32578621;6:32578621;6:32579077;6:32579077;6:32579077;6:32579334;6:32579334;6:32579334;6:32579904;6:32579904;6:32579904;6:32580343;6:32580343;6:32580343;6:32580454;6:32580454;6:32580454;6:32580640;6:32580640;6:32580640;6:32581175;6:32581175;6:32581175;6:32581225;6:32581225;6:32581225;6:32581456;6:32581456;6:32581456;6:32581500;6:32581500;6:32581500;6:32581712;6:32581712;6:32581712;6:32581761;6:32581761;6:32581761;6:32581762;6:32581762;6:32581762;6:32581889;6:32581889;6:32581889;6:32581889;6:32581889;6:32581913;6:32581913;6:32581913;6:32582288;6:32582288;6:32582288;6:32582485;6:32582485;6:32582485;6:32582492;6:32582492;6:32582492;6:32582969;6:32582969;6:32582969;6:32582980;6:32582980;6:32582980;6:32583188;6:32583188;6:32583188;6:32583417;6:32583417;6:32583417;6:32583757;6:32583757;6:32583757;6:32583846;6:32583846;6:32583846;6:32584060;6:32584060;6:32584060;6:32584294;6:32584294;6:32584294;6:32584306;6:32584306;6:32584306;6:32584371;6:32584371;6:32584371;6:32584652;6:32584652;6:32584652;6:32584794;6:32584794;6:32584794;6:32584932;6:32584932;6:32584932;6:32584989;6:32584989;6:32584989;6:32585045;6:32585045;6:32585045;6:32585068;6:32585068;6:32585068;6:32585239;6:32585239;6:32585239;6:32585273;6:32585273;6:32585273;6:32585277;6:32585277;6:32585282;6:32585282;6:32585282;6:32585363;6:32585363;6:32585363;6:32585380;6:32585380;6:32585380;6:32585465;6:32585465;6:32585465;6:32585762;6:32585762;6:32585762;6:32585775;6:32585775;6:32585775;6:32585982;6:32585982;6:32585982;6:32586011;6:32586011;6:32586011;6:32586068;6:32586068;6:32586068;6:32586141;6:32586141;6:32586141;6:32586375;6:32586375;6:32586375;6:32586376;6:32586376;6:32586376;6:32586478;6:32586478;6:32586478;6:32586567;6:32586567;6:32586567;6:32586754;6:32586754;6:32586754;6:32586809;6:32586809;6:32586809;6:32586831;6:32586831;6:32586831;6:32586930;6:32586930;6:32586930;6:32587011;6:32587011;6:32587011;6:32587062;6:32587062;6:32587062;6:32587687;6:32587687;6:32587687;6:32587716;6:32587716;6:32587716;6:32587717;6:32587717;6:32587717;6:32589065;6:32589065;6:32589065;6:32589772;6:32589772;6:32589772;6:32590183;6:32590183;6:32590183;6:32590184;6:32590184;6:32590184;6:32590665;6:32590665;6:32590665;6:32590669;6:32590669;6:32590669;6:32590696;6:32590696;6:32590696;6:32590722;6:32590722;6:32590722;6:32590722;6:32590735;6:32590735;6:32590735;6:32590844;6:32590844;6:32590844;6:32590844;6:32590844;6:32590990;6:32590990;6:32590990;6:32591058;6:32591058;6:32591058;6:32591058;6:32591058;6:32591106;6:32591106;6:32591106;6:32591129;6:32591129;6:32591129;6:32591183;6:32591183;6:32591183;6:32591216;6:32591216;6:32591216;6:32591227;6:32591227;6:32591227;6:32591310;6:32591310;6:32591310;6:32591370;6:32591370;6:32591370;6:32591388;6:32591388;6:32591388;6:32591416;6:32591416;6:32591416;6:32591429;6:32591429;6:32591429;6:32591432;6:32591432;6:32591432;6:32591469;6:32591469;6:32591469;6:32591755;6:32591755;6:32591755;6:32591775;6:32591775;6:32591775;6:32591836;6:32591836;6:32591836;6:32591838;6:32591838;6:32591838;6:32591842;6:32591842;6:32591842;6:32591861;6:32591861;6:32591861;6:32591876;6:32591876;6:32591876;6:32591953;6:32591953;6:32591953;6:32591980;6:32591980;6:32591980;6:32591991;6:32591991;6:32591991;6:32592040;6:32592040;6:32592040;6:32592051;6:32592051;6:32592051;6:32592083;6:32592083;6:32592083;6:32592110;6:32592110;6:32592110;6:32592239;6:32592239;6:32592239;6:32592294;6:32592294;6:32592294;6:32592649;6:32592649;6:32592649;6:32592650;6:32592650;6:32592650;6:32592747;6:32592747;6:32592747;6:32592843;6:32592843;6:32592843;6:32593097;6:32593097;6:32593097;6:32593127;6:32593127;6:32593127;6:32593190;6:32593190;6:32593190;6:32593225;6:32593225;6:32593225;6:32593291;6:32593291;6:32593291;6:32593292;6:32593292;6:32593292;6:32593368;6:32593368;6:32593368;6:32593423;6:32593423;6:32593423;6:32593537;6:32593537;6:32593537;6:32593654;6:32593654;6:32593654;6:32593689;6:32593689;6:32593689;6:32594039;6:32594039;6:32594039;6:32594162;6:32594162;6:32594162;6:32594503;6:32594503;6:32594503;6:32594512;6:32594512;6:32594512;6:32594515;6:32594515;6:32594515;6:32594577;6:32594577;6:32594577;6:32595042;6:32595042;6:32595042;6:32595222;6:32595222;6:32595222;6:32595352;6:32595352;6:32595352;6:32595530;6:32595	NA	NA	NA	NA	NA	32632634;32593106;32695620;32622958;32632808;32192179;31858928;32159700;	rs115151282;rs28366301;rs13205804;rs35062987;rs13214992;rs3134605;rs622076;rs3134950;	Creatinine_levels;High_density_lipoprotein_cholesterol_levels;LDL_cholesterol;Total_cholesterol_levels;Triglycerides;Estimated_glomerular_filtration_rate;Estimated_glomerular_filtration_rate;Oleic_acid_(18:1n-9)_levels;	Kanai_et_al.;Kanai_et_al.;Klarin_et_al.;Klarin_et_al.;Klarin_et_al.;Wuttke_et_al.;Wuttke_et_al.;Wu_et_al.;
6_6	6	24952783	33438261	IDL-FC	32341398	6:32341398:A:G	rs9391858	a	g	0.823	-0.0367457	0.00534836	6.4e-12	11.19	26	0.3681	No	TSBP1	HLA	Biology	59	ApoB;ApoBbyApoA1;EstC;FAw6;FreeC;IDL-C;IDL-CE;IDL-FC;IDL-L;IDL-P;IDL-PL;IDL-TG;LA;LDL-C;LDL-TG;L-LDL-C;L-LDL-CE;L-LDL-FC;L-LDL-L;L-LDL-P;L-LDL-PL;L-LDL-PL_percent;L-LDL-TG;M-LDL-C;M-LDL-CE;M-LDL-FC;M-LDL-FC_percent;M-LDL-L;M-LDL-P;M-LDL-PL;M-LDL-TG;MUFA;PUFA;Remnant-C;Serum-C;SFA;S-LDL-C;S-LDL-CE;S-LDL-FC;S-LDL-L;S-LDL-P;S-LDL-PL;S-LDL-TG;SM;S-VLDL-C;S-VLDL-CE;S-VLDL-FC;S-VLDL-L;S-VLDL-P;S-VLDL-PL;TotFA;VLDL-C;XS-VLDL-C;XS-VLDL-CE;XS-VLDL-FC;XS-VLDL-L;XS-VLDL-P;XS-VLDL-PL;XS-VLDL-TG;	6	region_6_6_locus_1	upstream_gene_variant	6:32427871:A:G;	splice_region_variant,intron_variant,non_coding_transcript_variant;	HLA-DRB9;	AB1_TUBERCULOSIS (p=1.70883e-08); ALLERG_ASTHMA (p=2.3222e-13); ALLERG_ASTHMA_EXMORE (p=2.92483e-13); ASTHMA_ACUTE_RESPIRATORY_INFECTIONS (p=3.85514e-10); ASTHMA_ALLERG (p=8.6278e-11); ASTHMA_ALLERG_EXMORE (p=9.77012e-11); ASTHMA_CHILD (p=1.71475e-11); ASTHMA_CHILD_EXMORE (p=1.88148e-11); ASTHMA_HOSPITAL_MAIN (p=9.22359e-17); ASTHMA_INFECTIONS (p=1.77705e-12); ASTHMA_MODE (p=3.55713e-19); ASTHMA_NAS (p=4.89328e-11); ASTHMA_NAS_EXMORE (p=7.79471e-11); ATOPIC_STRICT (p=3.76548e-08); ATOPIC_STRICT_REIMB (p=1.27394e-09); AUTOIMMUNE (p=4.854e-52); AUTOIMMUNE_NONTHYROID (p=4.854e-52); AUTOIMMUNE_NONTHYROID_STRICT (p=4.854e-52); C3_BASAL_CELL_CARCINOMA (p=6.69885e-15); C3_BASAL_CELL_CARCINOMA_INCLAVO (p=1.03395e-14); C3_LYMPHNODES_SECONDARY_NAS (p=2.61403e-10); C3_LYMPHNODES_SECONDARY_NAS_EXALLC (p=7.13346e-11); C3_OTHER_SKIN (p=1.41645e-15); C3_OTHER_SKIN_EXALLC (p=1.39862e-15); C3_SKIN (p=1.12538e-11); C3_SKIN_EXALLC (p=8.76597e-12); C3_UNCERTAIN_SECONDARY_EXALLC (p=2.66066e-08); CD2_FOLLICULAR_LYMPHOMA (p=1.40443e-26); CD2_FOLLICULAR_LYMPHOMA_EXALLC (p=1.66073e-27); D3_ANAEMIA_B12_DEF (p=2.09011e-10); D3_BLOOD (p=3.44588e-11); D3_IMMUNEMECHANISM (p=6.94065e-26); D3_SARCOIDOSIS (p=3.12033e-53); DIABETES_FG (p=1.01695e-25); DM_BCKGRND_RETINA (p=3.43084e-32); DM_BCKGRND_RETINA_NONPROLIF (p=2.18474e-11); DM_HYPOGLYC (p=5.03849e-20); DM_KETOACIDOSIS (p=1.16708e-80); DM_MACULOPATHY (p=3.322e-27); DM_MACULOPATHY_EXMORE (p=7.70726e-29); DM_NEPHROPATHY (p=2.11252e-18); DM_NEPHROPATHY_EXMORE (p=7.98546e-20); DM_NEUROPATHY (p=1.68694e-15); DM_OTHER_WIDE (p=1.81301e-23); DM_RETINA_NOS (p=9.2555e-27); DM_RETINA_PROLIF (p=8.77001e-16); DM_RETINOPATHY (p=1.96607e-20); DM_RETINOPATHY_EXMORE (p=7.62957e-22); DM_SEVERAL_COMPLICATIONS (p=1.29003e-23); DM_VITREOUS_BLEEDING (p=1.39782e-08); E4_DIABETES (p=2.5698e-27); E4_DM1 (p=2.57632e-133); E4_DM1COMA (p=3.29155e-39); E4_DM1KETO (p=1.29658e-42); E4_DM1NASCOMP (p=2.54683e-108); E4_DM1NEU (p=2.00909e-19); E4_DM1NOCOMP (p=2.53513e-140); E4_DM1OPTH (p=2.64241e-95); E4_DM1REN (p=1.15985e-26); E4_DM1_STRICT (p=1.81928e-84); E4_DM2 (p=1.61065e-09); E4_DM2OPTH (p=1.55812e-14); E4_DMNAS (p=4.24326e-32); E4_DMNASNOCOMP (p=4.57604e-09); E4_ENDONUTRMET (p=1.25632e-22); E4_GLUCOPANCREAS (p=7.72859e-12); E4_HYPOGLYC (p=8.44112e-11); E4_HYTHYNAS (p=5.098e-15); E4_HYTHY_AI_STRICT (p=9.34329e-18); E4_HYTHY_AI_STRICT_PURCH (p=2.83727e-13); E4_THYROID (p=4.89666e-15); E4_THYROIDITSUBAC (p=2.87475e-12); E4_THYTOXGOITDIF (p=2.81533e-10); E4_THYTOXNAS (p=2.01679e-09); G6_DEMYEL (p=2.36974e-14); G6_DIABETNEUR (p=3.748e-14); G6_MS (p=1.50557e-17); G6_NERPLEX (p=3.33688e-10); H7_CHOROIDRETINA (p=1.834e-12); H7_EYE (p=5.33949e-13); H7_MACULOPATHYDIAB (p=6.11083e-27); H7_OPTNERVE (p=8.21353e-10); H7_OPTNEURITIS (p=1.20726e-11); H7_RETINALDISOTH (p=2.50957e-17); H7_RETINOPATHYDIAB (p=5.14517e-50); H7_RETINOPATHYDIAB_BKG (p=2.97715e-32); H7_RETINOPATHYDIAB_BKG_SEVERE (p=1.90283e-11); H7_RETINOPATHYDIAB_NAS (p=7.55614e-21); H7_RETINOPATHYDIAB_PROLIF (p=2.01233e-31); HYPOTHYROIDISM (p=2.558e-17); HYPOTHY_LEVOTHY (p=1.9081e-17); HYPOTHY_PURCHASE (p=1.9081e-17); HYPOTHY_REIMB (p=2.82319e-10); HYPOT_THYRO_INCL (p=5.40505e-15); J10_ASTHMA (p=3.64754e-19); J10_ASTHMACOPDKELA (p=5.83983e-20); J10_ASTHMA_EXMORE (p=9.06985e-19); J10_ASTHMA_INCLAVO (p=2.59179e-22); J10_ASTHMA_MAIN (p=8.47813e-18); J10_ASTHMA_MAIN_EXMORE (p=1.6788e-17); J10_LOWCHRON (p=1.2569e-23); K11_COELIAC (p=7.92501e-122); K11_ORAL_LICHEN_PLANUS_WIDE (p=1.58708e-91); K11_ORAL_LICHEN_WIDE_HYPOT_THYRO (p=2.43613e-14); K11_OTHDIG (p=6.88811e-33); K11_REIMB_202 (p=4.75795e-08); KELA_DIAB_INSUL (p=7.93049e-33); KELA_DIAB_INSUL_EXMORE (p=3.23221e-33); L12_ATOPIC (p=9.34803e-09); L12_BULLOTH (p=2.79956e-09); L12_BULLOUS (p=2.96893e-13); L12_DERMATHERP (p=2.11077e-10); L12_DERMATITISECZEMA (p=5.88545e-09); L12_LICHENPLANUS (p=3.79665e-88); L12_LICHENPLANUS_INCLAVO (p=7.56136e-94); L12_PAPULOSQUAMOUS (p=1.91823e-25); M13_POLYARTHROPATHIES (p=7.78753e-12); M13_RHEUMA (p=2.62603e-20); M13_RHEUMA_INCLAVO (p=1.21479e-21); M13_SJOGREN (p=1.99022e-15); N14_CERVICAL_DYSPLASIA_ALL (p=5.97517e-10); N14_CERVICAL_HSIL (p=7.17381e-10); N14_DYSPLACERVUT (p=8.81881e-09); N14_FEMALE_GENITAL_DYSPLASIA_ALL (p=1.69044e-13); N14_FEMALE_GENITAL_HSIL (p=1.60583e-12); O15_PREG_DM (p=6.99359e-12); RHEUMA_OTHER_WIDE (p=3.03914e-10); RHEUMA_SERONEG (p=1.23586e-08); RHEUMA_SEROPOS (p=3.24713e-18); RHEUMA_SEROPOS_OTH (p=3.26212e-19); RHEUMA_SEROPOS_STRICT (p=6.17447e-14); RHEUMA_SEROPOS_WIDE (p=8.82877e-19); T1D (p=3.24638e-84); T1D_EARLY (p=2.78612e-52); T1D_STRICT (p=8.15267e-79); T1D_STRICT1 (p=2.73653e-76); T1D_WIDE (p=2.46037e-142); T1D_WIDE1 (p=2.32274e-139); T2D_WIDE (p=7.15649e-11); THYROTOXICOSIS (p=1.08084e-09); Z21_OTHER_SPECIAL_EXAM_INVES_PERSONS_WO_COMPLA_REPOR_DIAGNOSIS (p=4.5651e-08);	Basophil count (Astle W 2016); Granulocyte count (Astle W 2016); High light scatter reticulocyte count (Astle W 2016); Lymphocyte count (Astle W 2016); Myeloid white cell count (Astle W 2016); Neutrophil count (Astle W 2016); Platelet distribution width (Astle W 2016); Reticulocyte count (Astle W 2016); Reticulocyte fraction of red cells (Astle W 2016); Sum basophil neutrophil counts (Astle W 2016); Sum eosinophil basophil counts (Astle W 2016); Sum neutrophil eosinophil counts (Astle W 2016); White blood cell count (Astle W 2016); Low density lipoprotein (GLGC 2013); Low density lipoprotein (GLGC 2010); Total cholesterol (GLGC 2013); Total cholesterol (GLGC 2010); HIV 1 control (Pereyra F 2010); LDL cholesterol (GLGC 2010); Multiple sclerosis (IMSGC 2007); Total cholesterol (GLGC 2010); Primary sclerosing cholangitis (Ji S 2017); Arm fat-free mass left (Neale B 2017); Asthma (Neale B 2017); Doctor diagnosed asthma (Neale B 2017); Hayfever, allergic rhinitis or eczema (Neale B 2017); Height (Neale B 2017); Intestinal malabsorption (Neale B 2017); Mouth or teeth dental problems: mouth ulcers (Neale B 2017); No blood clot, bronchitis, emphysema, asthma, rhinitis, eczema or allergy diagnosed by doctor (Neale B 2017); Psoriasis (Neale B 2017); Self-reported ankylosing spondylitis (Neale B 2017); Self-reported asthma (Neale B 2017); Self-reported hypothyroidism or myxoedema (Neale B 2017); Self-reported malabsorption or coeliac disease (Neale B 2017); Self-reported psoriasis (Neale B 2017); Self-reported psoriatic arthropathy (Neale B 2017); Self-reported ulcerative colitis (Neale B 2017); Sitting height (Neale B 2017); Started insulin within one year diagnosis of diabetes (Neale B 2017); Treatment with insulin product (Neale B 2017); Treatment with levothyroxine sodium (Neale B 2017); Treatment with ventolin 100micrograms inhaler (Neale B 2017); Trunk fat-free mass (Neale B 2017); Trunk predicted mass (Neale B 2017); Whole body fat-free mass (Neale B 2017); Whole body water mass (Neale B 2017); Rheumatoid arthritis (Okada Y 2014); Rheumatoid arthritis (Okada Y 2014); Rheumatoid arthritis (Okada Y 2014);	NA	NA	NA	6:32209198;6:32209198;6:32212611;6:32212611;6:32227556;6:32227556;6:32277509;6:32277509;6:32289808;6:32289808;6:32299173;6:32299173;6:32339840;6:32339840;6:32339840;6:32339840;6:32339840;6:32339925;6:32339925;6:32339925;6:32339988;6:32339988;6:32339988;6:32341208;6:32341208;6:32341208;6:32341398;6:32341398;6:32341398;6:32341398;6:32341398;6:32341843;6:32341843;6:32341843;6:32343575;6:32343575;6:32343575;6:32343743;6:32343743;6:32343743;6:32343757;6:32343757;6:32343757;6:32344095;6:32344095;6:32344095;6:32344575;6:32344575;6:32344575;6:32345086;6:32345086;6:32345086;6:32345086;6:32345086;6:32345131;6:32345131;6:32345131;6:32345540;6:32345540;6:32345540;6:32345776;6:32345776;6:32345776;6:32346213;6:32346213;6:32346213;6:32350591;6:32350591;6:32350591;6:32351566;6:32351566;6:32351566;6:32351566;6:32351566;6:32351735;6:32351735;6:32351735;6:32352294;6:32352294;6:32352294;6:32352383;6:32352383;6:32352383;6:32352680;6:32352680;6:32352680;6:32353505;6:32353505;6:32353505;6:32353620;6:32353620;6:32353620;6:32353762;6:32353762;6:32353762;6:32353949;6:32353949;6:32353949;6:32354328;6:32354328;6:32354328;6:32354520;6:32354520;6:32354520;6:32354520;6:32354520;6:32354629;6:32354629;6:32354629;6:32354834;6:32354834;6:32354834;6:32354888;6:32354888;6:32354888;6:32355003;6:32355003;6:32355003;6:32355109;6:32355109;6:32355109;6:32355285;6:32355285;6:32355285;6:32355303;6:32355303;6:32355303;6:32355631;6:32355631;6:32355631;6:32355677;6:32355677;6:32355677;6:32355724;6:32355724;6:32355724;6:32355808;6:32355808;6:32355808;6:32355858;6:32355858;6:32355858;6:32355981;6:32355981;6:32355981;6:32356097;6:32356097;6:32356097;6:32356242;6:32356242;6:32356242;6:32356272;6:32356272;6:32356272;6:32356307;6:32356307;6:32356307;6:32356327;6:32356327;6:32356327;6:32356356;6:32356356;6:32356356;6:32356440;6:32356440;6:32356440;6:32356489;6:32356489;6:32356489;6:32356573;6:32356573;6:32356573;6:32356667;6:32356667;6:32356667;6:32356755;6:32356755;6:32356755;6:32356829;6:32356829;6:32356829;6:32356839;6:32356839;6:32356839;6:32356876;6:32356876;6:32356876;6:32356917;6:32356917;6:32356917;6:32357023;6:32357023;6:32357023;6:32357037;6:32357037;6:32357037;6:32357133;6:32357133;6:32357133;6:32357133;6:32357133;6:32357333;6:32357333;6:32357333;6:32357339;6:32357339;6:32357339;6:32357344;6:32357344;6:32357344;6:32357397;6:32357397;6:32357397;6:32357489;6:32357489;6:32357489;6:32357525;6:32357525;6:32357525;6:32357529;6:32357529;6:32357529;6:32357715;6:32357715;6:32357715;6:32357715;6:32357715;6:32358008;6:32358008;6:32358008;6:32358011;6:32358011;6:32358011;6:32358113;6:32358113;6:32358113;6:32358144;6:32358144;6:32358144;6:32358163;6:32358163;6:32358163;6:32358163;6:32358163;6:32358205;6:32358205;6:32358205;6:32358213;6:32358213;6:32358213;6:32358283;6:32358283;6:32358283;6:32358345;6:32358345;6:32358345;6:32358345;6:32358345;6:32358368;6:32358368;6:32358368;6:32358368;6:32358368;6:32358458;6:32358458;6:32358458;6:32358459;6:32358459;6:32358459;6:32358533;6:32358533;6:32358533;6:32358533;6:32358533;6:32358728;6:32358728;6:32358728;6:32358834;6:32358834;6:32358834;6:32358883;6:32358883;6:32358883;6:32359133;6:32359133;6:32359133;6:32359156;6:32359156;6:32359156;6:32359163;6:32359163;6:32359163;6:32359171;6:32359171;6:32359171;6:32359208;6:32359208;6:32359208;6:32359227;6:32359227;6:32359227;6:32359230;6:32359230;6:32359230;6:32359241;6:32359241;6:32359241;6:32359267;6:32359267;6:32359267;6:32359269;6:32359269;6:32359269;6:32359389;6:32359389;6:32359389;6:32359400;6:32359400;6:32359400;6:32359431;6:32359431;6:32359431;6:32359431;6:32359431;6:32359460;6:32359460;6:32359460;6:32359460;6:32359460;6:32359513;6:32359513;6:32359513;6:32359514;6:32359514;6:32359514;6:32359519;6:32359519;6:32359519;6:32359521;6:32359521;6:32359521;6:32359611;6:32359611;6:32359611;6:32359617;6:32359617;6:32359617;6:32359643;6:32359643;6:32359643;6:32359643;6:32359643;6:32359800;6:32359800;6:32359800;6:32359872;6:32359872;6:32359872;6:32359904;6:32359904;6:32359904;6:32359927;6:32359927;6:32359927;6:32359929;6:32359929;6:32359929;6:32359931;6:32359931;6:32359931;6:32359937;6:32359937;6:32359937;6:32360050;6:32360050;6:32360050;6:32360060;6:32360060;6:32360060;6:32360069;6:32360069;6:32360069;6:32360135;6:32360135;6:32360135;6:32360136;6:32360136;6:32360136;6:32360203;6:32360203;6:32360203;6:32360208;6:32360208;6:32360208;6:32360223;6:32360223;6:32360223;6:32360272;6:32360272;6:32360272;6:32360319;6:32360319;6:32360319;6:32360341;6:32360341;6:32360341;6:32360341;6:32360341;6:32360429;6:32360429;6:32360429;6:32360443;6:32360443;6:32360443;6:32360477;6:32360477;6:32360477;6:32360532;6:32360532;6:32360532;6:32360551;6:32360551;6:32360551;6:32360589;6:32360589;6:32360589;6:32360641;6:32360641;6:32360641;6:32360644;6:32360644;6:32360644;6:32360714;6:32360714;6:32360714;6:32360945;6:32360945;6:32360945;6:32360955;6:32360955;6:32360955;6:32360986;6:32360986;6:32360986;6:32360987;6:32360987;6:32360987;6:32361003;6:32361003;6:32361003;6:32361035;6:32361035;6:32361035;6:32361080;6:32361080;6:32361080;6:32361130;6:32361130;6:32361130;6:32361223;6:32361223;6:32361223;6:32361251;6:32361251;6:32361251;6:32361255;6:32361255;6:32361255;6:32361388;6:32361388;6:32361388;6:32361388;6:32361388;6:32361408;6:32361408;6:32361408;6:32361424;6:32361424;6:32361424;6:32361445;6:32361445;6:32361445;6:32361449;6:32361449;6:32361449;6:32361455;6:32361455;6:32361455;6:32361469;6:32361469;6:32361469;6:32361485;6:32361485;6:32361485;6:32361525;6:32361525;6:32361525;6:32361566;6:32361566;6:32361566;6:32361583;6:32361583;6:32361583;6:32361610;6:32361610;6:32361610;6:32361612;6:32361612;6:32361612;6:32361613;6:32361613;6:32361613;6:32361677;6:32361677;6:32361677;6:32361694;6:32361694;6:32361694;6:32361742;6:32361742;6:32361742;6:32361749;6:32361749;6:32361749;6:32361752;6:32361752;6:32361752;6:32361762;6:32361762;6:32361762;6:32361809;6:32361809;6:32361809;6:32361841;6:32361841;6:32361841;6:32361842;6:32361842;6:32361842;6:32361858;6:32361858;6:32361858;6:32361859;6:32361859;6:32361859;6:32361894;6:32361894;6:32361894;6:32361943;6:32361943;6:32361943;6:32361953;6:32361953;6:32361953;6:32362010;6:32362010;6:32362010;6:32362011;6:32362011;6:32362011;6:32362020;6:32362020;6:32362020;6:32362049;6:32362049;6:32362049;6:32362075;6:32362075;6:32362075;6:32362085;6:32362085;6:32362085;6:32362128;6:32362128;6:32362128;6:32362182;6:32362182;6:32362182;6:32362217;6:32362217;6:32362217;6:32362245;6:32362245;6:32362245;6:32362262;6:32362262;6:32362262;6:32362272;6:32362272;6:32362272;6:32362389;6:32362389;6:32362389;6:32362408;6:32362408;6:32362408;6:32362433;6:32362433;6:32362433;6:32362453;6:32362453;6:32362453;6:32362639;6:32362639;6:32362639;6:32362669;6:32362669;6:32362669;6:32362702;6:32362702;6:32362702;6:32362703;6:32362703;6:32362703;6:32362741;6:32362741;6:32362741;6:32362745;6:32362745;6:32362745;6:32362832;6:32362832;6:32362832;6:32362930;6:32362930;6:32362930;6:32363774;6:32363774;6:32363774;6:32364984;6:32364984;6:32364984;6:32365284;6:32365284;6:32365284;6:32365553;6:32365553;6:32365553;6:32365707;6:32365707;6:32365707;6:32365896;6:32365896;6:32365896;6:32365928;6:32365928;6:32365928;6:32365931;6:32365931;6:32365931;6:32365932;6:32365932;6:32365932;6:32365971;6:32365971;6:32365971;6:32366331;6:32366331;6:32366331;6:32366421;6:32366421;6:32366421;6:32366421;6:32366421;6:32366625;6:32366625;6:32366625;6:32367259;6:32367259;6:32367259;6:32367259;6:32367451;6:32367451;6:32367451;6:32367451;6:32367515;6:32367515;6:32367515;6:32367604;6:32367604;6:32367604;6:32367604;6:32367927;6:32367927;6:32367927;6:32368483;6:32368483;6:32368483;6:32368621;6:32368621;6:32368621;6:32369355;6:32369355;6:32369355;6:32369643;6:32369643;6:32369643;6:32369702;6:32369702;6:32369702;6:32369886;6:32369886;6:32369886;6:32370186;6:32370186;6:32370186;6:32376360;6:32376360;6:32376360;6:32376471;6:32376471;6:32376471;6:32376471;6:32376471;6:32377712;6:32377712;6:32377712;6:32379547;6:32379547;6:32379547;6:32380892;6:32380892;6:32380892;6:32384892;6:32384892;6:32384892;6:32385119;6:32385119;6:32385119;6:32385596;6:32385596;6:32385596;6:32389334;6:32389334;6:32389334;6:32390703;6:32390703;6:32390703;6:32390857;6:32390857;6:32390857;6:32391695;6:32391695;6:32391695;6:32391772;6:32391772;6:32391772;6:32391991;6:32391991;6:32391991;6:32394048;6:32394048;6:32394122;6:32394122;6:32394122;6:32395036;6:32395036;6:32397863;6:32397863;6:32397863;6:32401036;6:32401036;6:32401036;6:32401036;6:32401036;6:32409708;6:32409708;6:32409708;6:32409708;6:32409708;6:32410083;6:32410083;6:32410083;6:32410159;6:32410159;6:32410159;6:32411362;6:32411362;6:32411362;6:32411362;6:32411362;6:32412435;6:32412435;6:32412435;6:32412435;6:32412435;6:32413978;6:32413978;6:32413978;6:32414948;6:32414948;6:32414948;6:32415153;6:32415153;6:32415153;6:32415211;6:32415211;6:32415211;6:32415637;6:32415637;6:32415637;6:32415762;6:32415762;6:32415762;6:32415805;6:32415805;6:32415805;6:32415858;6:32415858;6:32415858;6:32415858;6:32415858;6:32415975;6:32415975;6:32415975;6:32415975;6:32415975;6:32415982;6:32415982;6:32415982;6:32416052;6:32416052;6:32416052;6:32416078;6:32416078;6:32416078;6:32416161;6:32416161;6:32416161;6:32416175;6:32416175;6:32416175;6:32416189;6:32416189;6:32416189;6:32416400;6:32416400;6:32416400;6:32416414;6:32416414;6:32416414;6:32416441;6:32416441;6:32416441;6:32416466;6:32416466;6:32416466;6:32416479;6:32416479;6:32416479;6:32416532;6:32416532;6:32416532;6:32416534;6:32416534;6:32416534;6:32416550;6:32416550;6:32416550;6:32416573;6:32416573;6:32416573;6:32416574;6:32416574;6:32416574;6:32416633;6:32416633;6:32416633;6:32416645;6:32416645;6:32416645;6:32416666;6:32416666;6:32416666;6:32416704;6:32416704;6:32416704;6:32416729;6:32416729;6:32416729;6:32416785;6:32416785;6:32416785;6:32416806;6:32416806;6:32416806;6:32416906;6:32416906;6:32416906;6:32416909;6:32416909;6:32416909;6:32416985;6:32416985;6:32416985;6:32417020;6:32417020;6:32417020;6:32417079;6:32417079;6:32417079;6:32417167;6:32417167;6:32417167;6:32417185;6:32417185;6:32417185;6:32417189;6:32417189;6:32417189;6:32417244;6:32417244;6:32417244;6:32417265;6:32417265;6:32417265;6:32417393;6:32417393;6:32417393;6:32417406;6:32417406;6:32417406;6:32417486;6:32417486;6:32417486;6:32417522;6:32417522;6:32417522;6:32417545;6:32417545;6:32417545;6:32417604;6:32417604;6:32417604;6:32417605;6:32417605;6:32417605;6:32417674;6:32417674;6:32417674;6:32417715;6:32417715;6:32417715;6:32417720;6:32417720;6:32417720;6:32417723;6:32417723;6:32417723;6:32417766;6:32417766;6:32417766;6:32417825;6:32417825;6:32417825;6:32417845;6:32417845;6:32417845;6:32417877;6:32417877;6:32417877;6:32417891;6:32417891;6:32417891;6:32417901;6:32417901;6:32417901;6:32417932;6:32417932;6:32417932;6:32417962;6:32417962;6:32417962;6:32418067;6:32418067;6:32418067;6:32418114;6:32418114;6:32418114;6:32418136;6:32418136;6:32418136;6:32418152;6:32418152;6:32418152;6:32418159;6:32418159;6:32418159;6:32418169;6:32418169;6:32418169;6:32418251;6:32418251;6:32418251;6:32418300;6:32418300;6:32418300;6:32418330;6:32418330;6:32418330;6:32418396;6:32418396;6:32418396;6:32418434;6:32418434;6:32418434;6:32418546;6:32418546;6:32418546;6:32418622;6:32418622;6:32418622;6:32418649;6:32418649;6:32418649;6:32418657;6:32418657;6:32418657;6:32418784;6:32418784;6:32418784;6:32418843;6:32418843;6:32418843;6:32418848;6:32418848;6:32418848;6:32418859;6:32418859;6:32418859;6:32418880;6:32418880;6:32418880;6:32418893;6:32418893;6:32418893;6:32418923;6:32418923;6:32418923;6:32418954;6:32418954;6:32418954;6:32418986;6:32418986;6:32418986;6:32419012;6:32419012;6:32419012;6:32419069;6:32419069;6:32419069;6:32419100;6:32419100;6:32419100;6:32419117;6:32419117;6:32419117;6:32419312;6:32419312;6:32419312;6:32419415;6:32419415;6:32419415;6:32419439;6:32419439;6:32419439;6:32419447;6:32419447;6:32419447;6:32419464;6:32419464;6:32419464;6:32419527;6:32419527;6:32419527;6:32419553;6:32419553;6:32419553;6:32419576;6:32419576;6:32419576;6:32419673;6:32419673;6:32419673;6:32419782;6:32419782;6:32419782;6:32419934;6:32419934;6:32419934;6:32420071;6:32420071;6:32420071;6:32420164;6:32420164;6:32420164;6:32420324;6:32420324;6:32420324;6:32420434;6:32420434;6:32420434;6:32420502;6:32420502;6:32420502;6:32420600;6:32420600;6:32420600;6:32421026;6:32421026;6:32421026;6:32421074;6:32421074;6:32421074;6:32421110;6:32421110;6:32421110;6:32421129;6:32421129;6:32421129;6:32421152;6:32421152;6:32421152;6:32421190;6:32421190;6:32421190;6:32421271;6:32421271;6:32421271;6:32421391;6:32421391;6:32421391;6:32421423;6:32421423;6:32421423;6:32421442;6:32421442;6:32421442;6:32421504;6:32421504;6:32421504;6:32421564;6:32421564;6:32421564;6:32421626;6:32421626;6:32421626;6:32421671;6:32421671;6:32421671;6:32421672;6:32421672;6:32421672;6:32421689;6:32421689;6:32421689;6:32421709;6:32421709;6:32421709;6:32421739;6:32421739;6:32421739;6:32421794;6:32421794;6:32421794;6:32421861;6:32421861;6:32421861;6:32421910;6:32421910;6:32421910;6:32422026;6:32422026;6:32422026;6:32422035;6:32422035;6:32422035;6:32422041;6:32422041;6:32422041;6:32422062;6:32422062;6:32422062;6:32422086;6:32422086;6:32422086;6:32422136;6:32422136;6:32422136;6:32422305;6:32422305;6:32422305;6:32422348;6:32422348;6:32422348;6:32422373;6:32422373;6:32422373;6:32422419;6:32422419;6:32422419;6:32422430;6:32422430;6:32422430;6:32422566;6:32422566;6:32422566;6:32422677;6:32422677;6:32422677;6:32422708;6:32422708;6:32422708;6:32422714;6:32422714;6:32422714;6:32422721;6:32422721;6:32422721;6:32422724;6:32422724;6:32422724;6:32422725;6:32422725;6:32422725;6:32422727;6:32422727;6:32422727;6:32422729;6:32422729;6:32422729;6:32422730;6:32422730;6:32422730;6:32422749;6:32422749;6:32422749;6:32422833;6:32422833;6:32422833;6:32422844;6:32422844;6:32422844;6:32422867;6:32422867;6:32422867;6:32422920;6:32422920;6:32422920;6:32422934;6:32422934;6:32422934;6:32423021;6:32423021;6:32423021;6:32423058;6:32423058;6:32423058;6:32423108;6:32423108;6:32423108;6:32423135;6:32423135;6:32423135;6:32423152;6:32423152;6:32423152;6:32423194;6:32423194;6:32423194;6:32423235;6:32423235;6:32423235;6:32423236;6:32423236;6:32423236;6:32423294;6:32423294;6:32423294;6:32423298;6:32423298;6:32423298;6:32423411;6:32423411;6:32423411;6:32423435;6:32423435;6:32423435;6:32423481;6:32423481;6:32423481;6:32423482;6:32423482;6:32423482;6:32423507;6:32423507;6:32423507;6:32423526;6:32423526;6:32423526;6:32423540;6:32423540;6:32423540;6:32423563;6:32423563;6:32423563;6:32423602;6:32423602;6:32423602;6:32423707;6:32423707;6:32423707;6:32423708;6:32423708;6:32423708;6:32423727;6:32423727;6:32423727;6:32423788;6:32423788;6:32423788;6:32423790;6:32423790;6:32423790;6:32423933;6:32423933;6:32423933;6:32423955;6:32423955;6:32423955;6:32423991;6:32423991;6:32423991;6:32424013;6:32424013;6:32424013;6:32424031;6:32424031;6:32424031;6:32424094;6:32424094;6:32424094;6:32424380;6:32424380;6:32424380;6:32424574;6:32424574;6:32424574;6:32424610;6:32424610;6:32424610;6:32424895;6:32424895;6:32424895;6:32424918;6:32424918;6:32424918;6:32424943;6:32424943;6:32424943;6:32424981;6:32424981;6:32424981;6:32425020;6:32425020;6:32425020;6:32425044;6:32425044;6:32425044;6:32425045;6:32425045;6:32425045;6:32425074;6:32425074;6:32425074;6:32425109;6:32425109;6:32425109;6:32425147;6:32425147;6:32425147;6:32425167;6:32425167;6:32425167;6:32425190;6:32425190;6:32425190;6:32425196;6:32425196;6:32425196;6:32425247;6:32425247;6:32425247;6:32425304;6:32425304;6:32425304;6:32425336;6:32425336;6:32425336;6:32425394;6:32425394;6:32425394;6:32425472;6:32425472;6:32425472;6:32425486;6:32425486;6:32425486;6:32425600;6:32425600;6:32425600;6:32425672;6:32425672;6:32425672;6:32425787;6:32425787;6:32425787;6:32425823;6:32425823;6:32425823;6:32425958;6:32425958;6:32425958;6:32425964;6:32425964;6:32425964;6:32426039;6:32426039;6:32426039;6:32426049;6:32426049;6:32426049;6:32426152;6:32426152;6:32426152;6:32426163;6:32426163;6:32426163;6:32426188;6:32426188;6:32426188;6:32426216;6:32426216;6:32426216;6:32426252;6:32426252;6:32426252;6:32426280;6:32426280;6:32426280;6:32426322;6:32426322;6:32426322;6:32426389;6:32426389;6:32426389;6:32426538;6:32426538;6:32426538;6:32426541;6:32426541;6:32426541;6:32426577;6:32426577;6:32426577;6:32426710;6:32426710;6:32426710;6:32426723;6:32426723;6:32426723;6:32426899;6:32426899;6:32426899;6:32426935;6:32426935;6:32426935;6:32426962;6:32426962;6:32426962;6:32427042;6:32427042;6:32427042;6:32427073;6:32427073;6:32427073;6:32427098;6:32427098;6:32427098;6:32427140;6:32427140;6:32427140;6:32427170;6:32427170;6:32427170;6:32427182;6:32427182;6:32427182;6:32427207;6:32427207;6:32427207;6:32427208;6:32427208;6:32427208;6:32427310;6:32427310;6:32427310;6:32427311;6:32427311;6:32427311;6:32427381;6:32427381;6:32427381;6:32427434;6:32427434;6:32427434;6:32427467;6:32427467;6:32427467;6:32427512;6:32427512;6:32427512;6:32427604;6:32427604;6:32427604;6:32427735;6:32427735;6:32427735;6:32427841;6:32427841;6:32427841;6:32427871;6:32427871;6:32427871;6:32427894;6:32427894;6:32427894;6:32427899;6:32427899;6:32427899;6:32427946;6:32427946;6:32427946;6:32428002;6:32428002;6:32428002;6:32428078;6:32428078;6:32428078;6:32428092;6:32428092;6:32428092;6:32428500;6:32428500;6:32428500;6:32428994;6:32428994;6:32428994;6:32429077;6:32429077;6:32429077;6:32429694;6:32429694;6:32429694;6:32430337;6:32430337;6:32430337;6:32431239;6:32431239;6:32431239;6:32432650;6:32432650;6:32432650;6:32433125;6:32433125;6:32433125;6:32433508;6:32433508;6:32433508;6:32433565;6:32433565;6:32433565;6:32433759;6:32433759;6:32433804;6:32433804;6:32433804;6:32434479;6:32434479;6:32434479;6:32434716;6:32434716;6:32434716;6:32435196;6:32435196;6:32435196;6:32435515;6:32435515;6:32435515;6:32435892;6:32435892;6:32435892;6:32435921;6:32435921;6:32435921;6:32437813;6:32437813;6:32437813;6:32438513;6:32438513;6:32438513;6:32438546;6:32438546;6:32438546;6:32438691;6:32438691;6:32438691;6:32439782;6:32439782;6:32439782;6:32440049;6:32440049;6:32440049;6:32440880;6:32440880;6:32440880;6:32441126;6:32441126;6:32441126;6:32441577;6:32441577;6:32441577;6:32442086;6:32442086;6:32442086;6:32442156;6:32442156;6:32442242;6:32442242;6:32442242;6:32442408;6:32442408;6:32442408;6:32444493;6:32444493;6:32444493;6:32445306;6:32445306;6:32445306;6:32445306;6:32445319;6:32445319;6:32445319;6:32446078;6:32446078;6:32446078;6:32446682;6:32446682;6:32446682;6:32446960;6:32446960;6:32446960;6:32447740;6:32447740;6:32447740;6:32447832;6:32447832;6:32447832;6:32448360;6:32448360;6:32448360;6:32448792;6:32448792;6:32448792;6:32448962;6:32448962;6:32448962;6:32449386;6:32449386;6:32449386;6:32449961;6:32449961;6:32449961;6:32450193;6:32450193;6:32450193;6:32450203;6:32450203;6:32450203;6:32450461;6:32450461;6:32450461;6:32452341;6:32452341;6:32452341;6:32452346;6:32452346;6:32452346;6:32452378;6:32452378;6:32452378;6:32452587;6:32452587;6:32452587;6:32453163;6:32453163;6:32453163;6:32453194;6:32453194;6:32453194;6:32453320;6:32453320;6:32453320;6:32453568;6:32453568;6:32453568;6:32453882;6:32453882;6:32453882;6:32454361;6:32454361;6:32454361;6:32456493;6:32456493;6:32456493;6:32456494;6:32456494;6:32456494;6:32472603;6:32472603;6:32472603;6:32473455;6:32473455;6:32473455;6:32473672;6:32473672;6:32473672;6:32473673;6:32473673;6:32473673;6:32487256;6:32487256;6:32487256;6:32497870;6:32497870;6:32497870;6:32501480;6:32501480;6:32501480;6:32501715;6:32501715;6:32501715;6:32501879;6:32501879;6:32501879;6:32504230;6:32504230;6:32504230;6:32504774;6:32504774;6:32504774;6:32508843;6:32508843;6:32508843;6:32509655;6:32509655;6:32509655;6:32509985;6:32509985;6:32509985;6:32510104;6:32510104;6:32510104;6:32511628;6:32511628;6:32511628;6:32512613;6:32512613;6:32512613;6:32513102;6:32513102;6:32513102;6:32517878;6:32517878;6:32517878;6:32517990;6:32517990;6:32517990;6:32521970;6:32521970;6:32521970;6:32522087;6:32522087;6:32522087;6:32522148;6:32522148;6:32522148;6:32522713;6:32522713;6:32522713;6:32525541;6:32525541;6:32525541;6:32525640;6:32525640;6:32525640;6:32525696;6:32525696;6:32525696;6:32525764;6:32525764;6:32525764;6:32525779;6:32525779;6:32525779;6:32526144;6:32526144;6:32526144;6:32526256;6:32526256;6:32526256;6:32526372;6:32526372;6:32526372;6:32526775;6:32526775;6:32526775;6:32526838;6:32526838;6:32526838;6:32526880;6:32526880;6:32526880;6:32526891;6:32526891;6:32526891;6:32527031;6:32527031;6:32527031;6:32527079;6:32527079;6:32527079;6:32527295;6:32527295;6:32527295;6:32527406;6:32527406;6:32527406;6:32527532;6:32527532;6:32527532;6:32527685;6:32527685;6:32527685;6:32528293;6:32528293;6:32528293;6:32528323;6:32528323;6:32528323;6:32528570;6:32528570;6:32528570;6:32529669;6:32529669;6:32529669;6:32529695;6:32529695;6:32529695;6:32529754;6:32529754;6:32529754;6:32529806;6:32529806;6:32529806;6:32529950;6:32529950;6:32529950;6:32530017;6:32530017;6:32530017;6:32530139;6:32530139;6:32530139;6:32530337;6:32530337;6:32530337;6:32530514;6:32530514;6:32530514;6:32530559;6:32530559;6:32530559;6:32530572;6:32530572;6:32530572;6:32530591;6:32530591;6:32530591;6:32530611;6:32530611;6:32530611;6:32530648;6:32530648;6:32530648;6:32530652;6:32530652;6:32530652;6:32530657;6:32530657;6:32530657;6:32530664;6:32530664;6:32530664;6:32530815;6:32530815;6:32530815;6:32530993;6:32530993;6:32530993;6:32531117;6:32531117;6:32531117;6:32531127;6:32531127;6:32531127;6:32531204;6:32531204;6:32531204;6:32531287;6:32531287;6:32531287;6:32531351;6:32531351;6:32531351;6:32531362;6:32531362;6:32531362;6:32531397;6:32531397;6:32531397;6:32531475;6:32531475;6:32531475;6:32531495;6:32531495;6:32531495;6:32531525;6:32531525;6:32531525;6:32531542;6:32531542;6:32531542;6:32531583;6:32531583;6:32531583;6:32531626;6:32531626;6:32531626;6:32531661;6:32531661;6:32531661;6:32531948;6:32531948;6:32531948;6:32532089;6:32532089;6:32532089;6:32532490;6:32532490;6:32532490;6:32532544;6:32532544;6:32532544;6:32532602;6:32532602;6:32532602;6:32532668;6:32532668;6:32532668;6:32532967;6:32532967;6:32532967;6:32532997;6:32532997;6:32532997;6:32533031;6:32533031;6:32533031;6:32533149;6:32533149;6:32533149;6:32533246;6:32533246;6:32533246;6:32533409;6:32533409;6:32533409;6:32534459;6:32534459;6:32534459;6:32534742;6:32534742;6:32534742;6:32534743;6:32534743;6:32534743;6:32534861;6:32534861;6:32534861;6:32534957;6:32534957;6:32534957;6:32535103;6:32535103;6:32535103;6:32535637;6:32535637;6:32535637;6:32535647;6:32535647;6:32535647;6:32535687;6:32535687;6:32535687;6:32535874;6:32535874;6:32535874;6:32535894;6:32535894;6:32535894;6:32536262;6:32536262;6:32536262;6:32536601;6:32536601;6:32536601;6:32536743;6:32536743;6:32536743;6:32536893;6:32536893;6:32536893;6:32536940;6:32536940;6:32536940;6:32537226;6:32537226;6:32537226;6:32537447;6:32537447;6:32537447;6:32537734;6:32537734;6:32537734;6:32538123;6:32538123;6:32538123;6:32538289;6:32538289;6:32538289;6:32538426;6:32538426;6:32538426;6:32538470;6:32538470;6:32538470;6:32538754;6:32538754;6:32538754;6:32538881;6:32538881;6:32538881;6:32539421;6:32539421;6:32539421;6:32539617;6:32539617;6:32539617;6:32540505;6:32540505;6:32540505;6:32540561;6:32540561;6:32540561;6:32540575;6:32540575;6:32540575;6:32541203;6:32541203;6:32541203;6:32541394;6:32541394;6:32541394;6:32541551;6:32541551;6:32541551;6:32542071;6:32542071;6:32542071;6:32542236;6:32542236;6:32542236;6:32542638;6:32542638;6:32542638;6:32542861;6:32542861;6:32542861;6:32543137;6:32543137;6:32543137;6:32543376;6:32543376;6:32543376;6:32543708;6:32543708;6:32543708;6:32544037;6:32544037;6:32544037;6:32544308;6:32544308;6:32544308;6:32544413;6:32544413;6:32544413;6:32544424;6:32544424;6:32544424;6:32544618;6:32544618;6:32544618;6:32544634;6:32544634;6:32544634;6:32544750;6:32544750;6:32544750;6:32545087;6:32545087;6:32545087;6:32545105;6:32545105;6:32545105;6:32545117;6:32545117;6:32545117;6:32545195;6:32545195;6:32545195;6:32545201;6:32545201;6:32545201;6:32545587;6:32545587;6:32545587;6:32545912;6:32545912;6:32545912;6:32546032;6:32546032;6:32546032;6:32546191;6:32546191;6:32546191;6:32546446;6:32546446;6:32546446;6:32546670;6:32546670;6:32546670;6:32547168;6:32547168;6:32547168;6:32548122;6:32548122;6:32548122;6:32548161;6:32548161;6:32548161;6:32548438;6:32548438;6:32548438;6:32548464;6:32548464;6:32548464;6:32548646;6:32548646;6:32548646;6:32548789;6:32548789;6:32548789;6:32548950;6:32548950;6:32548950;6:32549139;6:32549139;6:32549139;6:32549245;6:32549245;6:32549245;6:32549362;6:32549362;6:32549362;6:32549443;6:32549443;6:32549443;6:32549627;6:32549627;6:32549627;6:32550111;6:32550111;6:32550111;6:32550321;6:32550321;6:32550321;6:32550348;6:32550348;6:32550348;6:32550406;6:32550406;6:32550406;6:32550417;6:32550417;6:32550417;6:32550431;6:32550431;6:32550431;6:32550491;6:32550491;6:32550491;6:32550548;6:32550548;6:32550548;6:32550580;6:32550580;6:32550580;6:32550665;6:32550665;6:32550665;6:32550785;6:32550785;6:32550785;6:32550816;6:32550816;6:32550816;6:32550863;6:32550863;6:32550863;6:32550913;6:32550913;6:32550913;6:32550919;6:32550919;6:32550919;6:32551427;6:32551427;6:32551427;6:32551656;6:32551656;6:32551656;6:32551715;6:32551715;6:32551715;6:32551850;6:32551850;6:32551850;6:32552080;6:32552080;6:32552080;6:32552462;6:32552462;6:32552462;6:32552603;6:32552603;6:32552603;6:32552760;6:32552760;6:32552760;6:32552859;6:32552859;6:32552859;6:32552868;6:32552868;6:32552868;6:32552965;6:32552965;6:32552965;6:32552977;6:32552977;6:32552977;6:32553167;6:32553167;6:32553167;6:32553170;6:32553170;6:32553170;6:32553200;6:32553200;6:32553200;6:32553309;6:32553309;6:32553309;6:32553683;6:32553683;6:32553706;6:32553706;6:32553706;6:32553729;6:32553729;6:32553729;6:32554155;6:32554155;6:32554155;6:32554345;6:32554345;6:32554345;6:32554421;6:32554421;6:32554421;6:32554504;6:32554504;6:32554504;6:32554640;6:32554640;6:32554640;6:32554699;6:32554699;6:32554699;6:32554719;6:32554719;6:32554719;6:32554762;6:32554762;6:32554762;6:32554902;6:32554902;6:32554902;6:32555051;6:32555051;6:32555051;6:32555124;6:32555124;6:32555124;6:32555203;6:32555203;6:32555203;6:32555206;6:32555206;6:32555206;6:32555296;6:32555296;6:32555296;6:32555347;6:32555347;6:32555347;6:32556019;6:32556019;6:32556019;6:32556475;6:32556475;6:32558661;6:32558661;6:32558661;6:32559159;6:32559159;6:32559159;6:32559160;6:32559160;6:32559160;6:32559163;6:32559163;6:32559163;6:32559467;6:32559467;6:32559467;6:32559509;6:32559509;6:32559509;6:32559643;6:32559643;6:32559643;6:32559911;6:32559911;6:32559911;6:32559936;6:32559936;6:32559936;6:32560067;6:32560067;6:32560067;6:32560463;6:32560463;6:32560463;6:32560605;6:32560605;6:32560605;6:32561009;6:32561009;6:32561009;6:32564856;6:32564856;6:32564856;6:32565189;6:32565189;6:32565189;6:32565711;6:32565711;6:32565711;6:32566284;6:32566284;6:32566284;6:32566947;6:32566947;6:32566947;6:32567065;6:32567065;6:32567065;6:32567278;6:32567278;6:32567278;6:32568090;6:32568090;6:32568090;6:32569431;6:32569431;6:32569431;6:32569459;6:32569459;6:32569459;6:32569506;6:32569506;6:32569506;6:32569513;6:32569513;6:32569513;6:32569687;6:32569687;6:32569687;6:32569802;6:32569802;6:32569802;6:32569816;6:32569816;6:32569816;6:32570172;6:32570172;6:32570172;6:32570216;6:32570216;6:32570216;6:32570494;6:32570494;6:32570494;6:32571295;6:32571295;6:32571295;6:32571891;6:32571891;6:32571891;6:32571929;6:32571929;6:32571929;6:32572155;6:32572155;6:32572155;6:32572234;6:32572234;6:32572234;6:32572278;6:32572278;6:32572737;6:32572737;6:32572737;6:32572940;6:32572940;6:32572940;6:32573361;6:32573361;6:32573361;6:32573895;6:32573895;6:32573895;6:32573910;6:32573910;6:32573910;6:32574048;6:32574048;6:32574048;6:32574186;6:32574186;6:32574186;6:32574244;6:32574244;6:32574244;6:32574329;6:32574329;6:32574329;6:32574360;6:32574360;6:32574360;6:32574453;6:32574453;6:32574453;6:32574614;6:32574614;6:32574614;6:32574643;6:32574643;6:32574643;6:32575115;6:32575115;6:32575115;6:32575167;6:32575167;6:32575167;6:32575182;6:32575182;6:32575182;6:32575222;6:32575222;6:32575222;6:32575258;6:32575258;6:32575258;6:32575820;6:32575820;6:32575820;6:32576037;6:32576037;6:32576037;6:32576265;6:32576265;6:32576265;6:32576283;6:32576283;6:32576283;6:32576324;6:32576324;6:32576324;6:32576356;6:32576356;6:32576356;6:32576368;6:32576368;6:32576368;6:32576811;6:32576811;6:32576811;6:32577025;6:32577025;6:32577025;6:32577240;6:32577240;6:32577240;6:32577245;6:32577245;6:32577245;6:32577417;6:32577417;6:32577417;6:32577596;6:32577596;6:32577596;6:32577606;6:32577606;6:32577606;6:32577639;6:32577639;6:32577639;6:32577640;6:32577640;6:32577640;6:32577643;6:32577643;6:32577643;6:32577644;6:32577644;6:32577644;6:32577695;6:32577695;6:32577695;6:32577846;6:32577846;6:32577846;6:32578198;6:32578198;6:32578198;6:32578346;6:32578346;6:32578346;6:32578426;6:32578426;6:32578426;6:32578621;6:32578621;6:32578621;6:32579077;6:32579077;6:32579077;6:32579334;6:32579334;6:32579334;6:32579904;6:32579904;6:32579904;6:32580343;6:32580343;6:32580343;6:32580454;6:32580454;6:32580454;6:32580640;6:32580640;6:32580640;6:32581175;6:32581175;6:32581175;6:32581225;6:32581225;6:32581225;6:32581456;6:32581456;6:32581456;6:32581500;6:32581500;6:32581500;6:32581712;6:32581712;6:32581712;6:32581761;6:32581761;6:32581761;6:32581762;6:32581762;6:32581762;6:32581889;6:32581889;6:32581889;6:32581889;6:32581889;6:32581913;6:32581913;6:32581913;6:32582288;6:32582288;6:32582288;6:32582485;6:32582485;6:32582485;6:32582492;6:32582492;6:32582492;6:32582969;6:32582969;6:32582969;6:32582980;6:32582980;6:32582980;6:32583188;6:32583188;6:32583188;6:32583417;6:32583417;6:32583417;6:32583757;6:32583757;6:32583757;6:32583846;6:32583846;6:32583846;6:32584060;6:32584060;6:32584060;6:32584294;6:32584294;6:32584294;6:32584306;6:32584306;6:32584306;6:32584371;6:32584371;6:32584371;6:32584652;6:32584652;6:32584652;6:32584794;6:32584794;6:32584794;6:32584932;6:32584932;6:32584932;6:32584989;6:32584989;6:32584989;6:32585045;6:32585045;6:32585045;6:32585068;6:32585068;6:32585068;6:32585239;6:32585239;6:32585239;6:32585273;6:32585273;6:32585273;6:32585277;6:32585277;6:32585282;6:32585282;6:32585282;6:32585363;6:32585363;6:32585363;6:32585380;6:32585380;6:32585380;6:32585465;6:32585465;6:32585465;6:32585762;6:32585762;6:32585762;6:32585775;6:32585775;6:32585775;6:32585982;6:32585982;6:32585982;6:32586011;6:32586011;6:32586011;6:32586068;6:32586068;6:32586068;6:32586141;6:32586141;6:32586141;6:32586375;6:32586375;6:32586375;6:32586376;6:32586376;6:32586376;6:32586478;6:32586478;6:32586478;6:32586567;6:32586567;6:32586567;6:32586754;6:32586754;6:32586754;6:32586809;6:32586809;6:32586809;6:32586831;6:32586831;6:32586831;6:32586930;6:32586930;6:32586930;6:32587011;6:32587011;6:32587011;6:32587062;6:32587062;6:32587062;6:32587687;6:32587687;6:32587687;6:32587716;6:32587716;6:32587716;6:32587717;6:32587717;6:32587717;6:32589065;6:32589065;6:32589065;6:32589772;6:32589772;6:32589772;6:32590183;6:32590183;6:32590183;6:32590184;6:32590184;6:32590184;6:32590665;6:32590665;6:32590665;6:32590669;6:32590669;6:32590669;6:32590696;6:32590696;6:32590696;6:32590722;6:32590722;6:32590722;6:32590722;6:32590735;6:32590735;6:32590735;6:32590844;6:32590844;6:32590844;6:32590844;6:32590844;6:32590990;6:32590990;6:32590990;6:32591058;6:32591058;6:32591058;6:32591058;6:32591058;6:32591106;6:32591106;6:32591106;6:32591129;6:32591129;6:32591129;6:32591183;6:32591183;6:32591183;6:32591216;6:32591216;6:32591216;6:32591227;6:32591227;6:32591227;6:32591310;6:32591310;6:32591310;6:32591370;6:32591370;6:32591370;6:32591388;6:32591388;6:32591388;6:32591416;6:32591416;6:32591416;6:32591429;6:32591429;6:32591429;6:32591432;6:32591432;6:32591432;6:32591469;6:32591469;6:32591469;6:32591755;6:32591755;6:32591755;6:32591775;6:32591775;6:32591775;6:32591836;6:32591836;6:32591836;6:32591838;6:32591838;6:32591838;6:32591842;6:32591842;6:32591842;6:32591861;6:32591861;6:32591861;6:32591876;6:32591876;6:32591876;6:32591953;6:32591953;6:32591953;6:32591980;6:32591980;6:32591980;6:32591991;6:32591991;6:32591991;6:32592040;6:32592040;6:32592040;6:32592051;6:32592051;6:32592051;6:32592083;6:32592083;6:32592083;6:32592110;6:32592110;6:32592110;6:32592239;6:32592239;6:32592239;6:32592294;6:32592294;6:32592294;6:32592649;6:32592649;6:32592649;6:32592650;6:32592650;6:32592650;6:32592747;6:32592747;6:32592747;6:32592843;6:32592843;6:32592843;6:32593097;6:32593097;6:32593097;6:32593127;6:32593127;6:32593127;6:32593190;6:32593190;6:32593190;6:32593225;6:32593225;6:32593225;6:32593291;6:32593291;6:32593291;6:32593292;6:32593292;6:32593292;6:32593368;6:32593368;6:32593368;6:32593423;6:32593423;6:32593423;6:32593537;6:32593537;6:32593537;6:32593654;6:32593654;6:32593654;6:32593689;6:32593689;6:32593689;6:32594039;6:32594039;6:32594039;6:32594162;6:32594162;6:32594162;6:32594503;6:32594503;6:32594503;6:32594512;6:32594512;6:32594512;6:32594515;6:32594515;6:32594515;6:32594577;6:32594577;6:32594577;6:32595042;6:32595042;6:32595042;6:32595222;6:32595222;6:32595222;6:32595352;6:32595352;6:32595352;6:32595530;6:32595	NA	NA	NA	NA	NA	32632634;32593106;32695620;32622958;32632808;32192179;31858928;32159700;	rs115151282;rs28366301;rs13205804;rs35062987;rs13214992;rs3134605;rs622076;rs3134950;	Creatinine_levels;High_density_lipoprotein_cholesterol_levels;LDL_cholesterol;Total_cholesterol_levels;Triglycerides;Estimated_glomerular_filtration_rate;Estimated_glomerular_filtration_rate;Oleic_acid_(18:1n-9)_levels;	Kanai_et_al.;Kanai_et_al.;Klarin_et_al.;Klarin_et_al.;Klarin_et_al.;Wuttke_et_al.;Wuttke_et_al.;Wu_et_al.;
6_6	6	24952783	33438261	M-LDL-CE	32341398	6:32341398:A:G	rs9391858	a	g	0.8227	-0.0368587	0.00537182	6.814e-12	11.17	26	0.08125	No	TSBP1	HLA	Biology	59	ApoB;ApoBbyApoA1;EstC;FAw6;FreeC;IDL-C;IDL-CE;IDL-FC;IDL-L;IDL-P;IDL-PL;IDL-TG;LA;LDL-C;LDL-TG;L-LDL-C;L-LDL-CE;L-LDL-FC;L-LDL-L;L-LDL-P;L-LDL-PL;L-LDL-PL_percent;L-LDL-TG;M-LDL-C;M-LDL-CE;M-LDL-FC;M-LDL-FC_percent;M-LDL-L;M-LDL-P;M-LDL-PL;M-LDL-TG;MUFA;PUFA;Remnant-C;Serum-C;SFA;S-LDL-C;S-LDL-CE;S-LDL-FC;S-LDL-L;S-LDL-P;S-LDL-PL;S-LDL-TG;SM;S-VLDL-C;S-VLDL-CE;S-VLDL-FC;S-VLDL-L;S-VLDL-P;S-VLDL-PL;TotFA;VLDL-C;XS-VLDL-C;XS-VLDL-CE;XS-VLDL-FC;XS-VLDL-L;XS-VLDL-P;XS-VLDL-PL;XS-VLDL-TG;	6	region_6_6_locus_1	upstream_gene_variant	6:32427871:A:G;	splice_region_variant,intron_variant,non_coding_transcript_variant;	HLA-DRB9;	AB1_TUBERCULOSIS (p=1.70883e-08); ALLERG_ASTHMA (p=2.3222e-13); ALLERG_ASTHMA_EXMORE (p=2.92483e-13); ASTHMA_ACUTE_RESPIRATORY_INFECTIONS (p=3.85514e-10); ASTHMA_ALLERG (p=8.6278e-11); ASTHMA_ALLERG_EXMORE (p=9.77012e-11); ASTHMA_CHILD (p=1.71475e-11); ASTHMA_CHILD_EXMORE (p=1.88148e-11); ASTHMA_HOSPITAL_MAIN (p=9.22359e-17); ASTHMA_INFECTIONS (p=1.77705e-12); ASTHMA_MODE (p=3.55713e-19); ASTHMA_NAS (p=4.89328e-11); ASTHMA_NAS_EXMORE (p=7.79471e-11); ATOPIC_STRICT (p=3.76548e-08); ATOPIC_STRICT_REIMB (p=1.27394e-09); AUTOIMMUNE (p=4.854e-52); AUTOIMMUNE_NONTHYROID (p=4.854e-52); AUTOIMMUNE_NONTHYROID_STRICT (p=4.854e-52); C3_BASAL_CELL_CARCINOMA (p=6.69885e-15); C3_BASAL_CELL_CARCINOMA_INCLAVO (p=1.03395e-14); C3_LYMPHNODES_SECONDARY_NAS (p=2.61403e-10); C3_LYMPHNODES_SECONDARY_NAS_EXALLC (p=7.13346e-11); C3_OTHER_SKIN (p=1.41645e-15); C3_OTHER_SKIN_EXALLC (p=1.39862e-15); C3_SKIN (p=1.12538e-11); C3_SKIN_EXALLC (p=8.76597e-12); C3_UNCERTAIN_SECONDARY_EXALLC (p=2.66066e-08); CD2_FOLLICULAR_LYMPHOMA (p=1.40443e-26); CD2_FOLLICULAR_LYMPHOMA_EXALLC (p=1.66073e-27); D3_ANAEMIA_B12_DEF (p=2.09011e-10); D3_BLOOD (p=3.44588e-11); D3_IMMUNEMECHANISM (p=6.94065e-26); D3_SARCOIDOSIS (p=3.12033e-53); DIABETES_FG (p=1.01695e-25); DM_BCKGRND_RETINA (p=3.43084e-32); DM_BCKGRND_RETINA_NONPROLIF (p=2.18474e-11); DM_HYPOGLYC (p=5.03849e-20); DM_KETOACIDOSIS (p=1.16708e-80); DM_MACULOPATHY (p=3.322e-27); DM_MACULOPATHY_EXMORE (p=7.70726e-29); DM_NEPHROPATHY (p=2.11252e-18); DM_NEPHROPATHY_EXMORE (p=7.98546e-20); DM_NEUROPATHY (p=1.68694e-15); DM_OTHER_WIDE (p=1.81301e-23); DM_RETINA_NOS (p=9.2555e-27); DM_RETINA_PROLIF (p=8.77001e-16); DM_RETINOPATHY (p=1.96607e-20); DM_RETINOPATHY_EXMORE (p=7.62957e-22); DM_SEVERAL_COMPLICATIONS (p=1.29003e-23); DM_VITREOUS_BLEEDING (p=1.39782e-08); E4_DIABETES (p=2.5698e-27); E4_DM1 (p=2.57632e-133); E4_DM1COMA (p=3.29155e-39); E4_DM1KETO (p=1.29658e-42); E4_DM1NASCOMP (p=2.54683e-108); E4_DM1NEU (p=2.00909e-19); E4_DM1NOCOMP (p=2.53513e-140); E4_DM1OPTH (p=2.64241e-95); E4_DM1REN (p=1.15985e-26); E4_DM1_STRICT (p=1.81928e-84); E4_DM2 (p=1.61065e-09); E4_DM2OPTH (p=1.55812e-14); E4_DMNAS (p=4.24326e-32); E4_DMNASNOCOMP (p=4.57604e-09); E4_ENDONUTRMET (p=1.25632e-22); E4_GLUCOPANCREAS (p=7.72859e-12); E4_HYPOGLYC (p=8.44112e-11); E4_HYTHYNAS (p=5.098e-15); E4_HYTHY_AI_STRICT (p=9.34329e-18); E4_HYTHY_AI_STRICT_PURCH (p=2.83727e-13); E4_THYROID (p=4.89666e-15); E4_THYROIDITSUBAC (p=2.87475e-12); E4_THYTOXGOITDIF (p=2.81533e-10); E4_THYTOXNAS (p=2.01679e-09); G6_DEMYEL (p=2.36974e-14); G6_DIABETNEUR (p=3.748e-14); G6_MS (p=1.50557e-17); G6_NERPLEX (p=3.33688e-10); H7_CHOROIDRETINA (p=1.834e-12); H7_EYE (p=5.33949e-13); H7_MACULOPATHYDIAB (p=6.11083e-27); H7_OPTNERVE (p=8.21353e-10); H7_OPTNEURITIS (p=1.20726e-11); H7_RETINALDISOTH (p=2.50957e-17); H7_RETINOPATHYDIAB (p=5.14517e-50); H7_RETINOPATHYDIAB_BKG (p=2.97715e-32); H7_RETINOPATHYDIAB_BKG_SEVERE (p=1.90283e-11); H7_RETINOPATHYDIAB_NAS (p=7.55614e-21); H7_RETINOPATHYDIAB_PROLIF (p=2.01233e-31); HYPOTHYROIDISM (p=2.558e-17); HYPOTHY_LEVOTHY (p=1.9081e-17); HYPOTHY_PURCHASE (p=1.9081e-17); HYPOTHY_REIMB (p=2.82319e-10); HYPOT_THYRO_INCL (p=5.40505e-15); J10_ASTHMA (p=3.64754e-19); J10_ASTHMACOPDKELA (p=5.83983e-20); J10_ASTHMA_EXMORE (p=9.06985e-19); J10_ASTHMA_INCLAVO (p=2.59179e-22); J10_ASTHMA_MAIN (p=8.47813e-18); J10_ASTHMA_MAIN_EXMORE (p=1.6788e-17); J10_LOWCHRON (p=1.2569e-23); K11_COELIAC (p=7.92501e-122); K11_ORAL_LICHEN_PLANUS_WIDE (p=1.58708e-91); K11_ORAL_LICHEN_WIDE_HYPOT_THYRO (p=2.43613e-14); K11_OTHDIG (p=6.88811e-33); K11_REIMB_202 (p=4.75795e-08); KELA_DIAB_INSUL (p=7.93049e-33); KELA_DIAB_INSUL_EXMORE (p=3.23221e-33); L12_ATOPIC (p=9.34803e-09); L12_BULLOTH (p=2.79956e-09); L12_BULLOUS (p=2.96893e-13); L12_DERMATHERP (p=2.11077e-10); L12_DERMATITISECZEMA (p=5.88545e-09); L12_LICHENPLANUS (p=3.79665e-88); L12_LICHENPLANUS_INCLAVO (p=7.56136e-94); L12_PAPULOSQUAMOUS (p=1.91823e-25); M13_POLYARTHROPATHIES (p=7.78753e-12); M13_RHEUMA (p=2.62603e-20); M13_RHEUMA_INCLAVO (p=1.21479e-21); M13_SJOGREN (p=1.99022e-15); N14_CERVICAL_DYSPLASIA_ALL (p=5.97517e-10); N14_CERVICAL_HSIL (p=7.17381e-10); N14_DYSPLACERVUT (p=8.81881e-09); N14_FEMALE_GENITAL_DYSPLASIA_ALL (p=1.69044e-13); N14_FEMALE_GENITAL_HSIL (p=1.60583e-12); O15_PREG_DM (p=6.99359e-12); RHEUMA_OTHER_WIDE (p=3.03914e-10); RHEUMA_SERONEG (p=1.23586e-08); RHEUMA_SEROPOS (p=3.24713e-18); RHEUMA_SEROPOS_OTH (p=3.26212e-19); RHEUMA_SEROPOS_STRICT (p=6.17447e-14); RHEUMA_SEROPOS_WIDE (p=8.82877e-19); T1D (p=3.24638e-84); T1D_EARLY (p=2.78612e-52); T1D_STRICT (p=8.15267e-79); T1D_STRICT1 (p=2.73653e-76); T1D_WIDE (p=2.46037e-142); T1D_WIDE1 (p=2.32274e-139); T2D_WIDE (p=7.15649e-11); THYROTOXICOSIS (p=1.08084e-09); Z21_OTHER_SPECIAL_EXAM_INVES_PERSONS_WO_COMPLA_REPOR_DIAGNOSIS (p=4.5651e-08);	Basophil count (Astle W 2016); Granulocyte count (Astle W 2016); High light scatter reticulocyte count (Astle W 2016); Lymphocyte count (Astle W 2016); Myeloid white cell count (Astle W 2016); Neutrophil count (Astle W 2016); Platelet distribution width (Astle W 2016); Reticulocyte count (Astle W 2016); Reticulocyte fraction of red cells (Astle W 2016); Sum basophil neutrophil counts (Astle W 2016); Sum eosinophil basophil counts (Astle W 2016); Sum neutrophil eosinophil counts (Astle W 2016); White blood cell count (Astle W 2016); Low density lipoprotein (GLGC 2013); Low density lipoprotein (GLGC 2010); Total cholesterol (GLGC 2013); Total cholesterol (GLGC 2010); HIV 1 control (Pereyra F 2010); LDL cholesterol (GLGC 2010); Multiple sclerosis (IMSGC 2007); Total cholesterol (GLGC 2010); Primary sclerosing cholangitis (Ji S 2017); Arm fat-free mass left (Neale B 2017); Asthma (Neale B 2017); Doctor diagnosed asthma (Neale B 2017); Hayfever, allergic rhinitis or eczema (Neale B 2017); Height (Neale B 2017); Intestinal malabsorption (Neale B 2017); Mouth or teeth dental problems: mouth ulcers (Neale B 2017); No blood clot, bronchitis, emphysema, asthma, rhinitis, eczema or allergy diagnosed by doctor (Neale B 2017); Psoriasis (Neale B 2017); Self-reported ankylosing spondylitis (Neale B 2017); Self-reported asthma (Neale B 2017); Self-reported hypothyroidism or myxoedema (Neale B 2017); Self-reported malabsorption or coeliac disease (Neale B 2017); Self-reported psoriasis (Neale B 2017); Self-reported psoriatic arthropathy (Neale B 2017); Self-reported ulcerative colitis (Neale B 2017); Sitting height (Neale B 2017); Started insulin within one year diagnosis of diabetes (Neale B 2017); Treatment with insulin product (Neale B 2017); Treatment with levothyroxine sodium (Neale B 2017); Treatment with ventolin 100micrograms inhaler (Neale B 2017); Trunk fat-free mass (Neale B 2017); Trunk predicted mass (Neale B 2017); Whole body fat-free mass (Neale B 2017); Whole body water mass (Neale B 2017); Rheumatoid arthritis (Okada Y 2014); Rheumatoid arthritis (Okada Y 2014); Rheumatoid arthritis (Okada Y 2014);	NA	NA	NA	6:32209198;6:32209198;6:32212611;6:32212611;6:32227556;6:32227556;6:32277509;6:32277509;6:32289808;6:32289808;6:32299173;6:32299173;6:32339840;6:32339840;6:32339840;6:32339840;6:32339840;6:32339925;6:32339925;6:32339925;6:32339988;6:32339988;6:32339988;6:32341208;6:32341208;6:32341208;6:32341398;6:32341398;6:32341398;6:32341398;6:32341398;6:32341843;6:32341843;6:32341843;6:32343575;6:32343575;6:32343575;6:32343743;6:32343743;6:32343743;6:32343757;6:32343757;6:32343757;6:32344095;6:32344095;6:32344095;6:32344575;6:32344575;6:32344575;6:32345086;6:32345086;6:32345086;6:32345086;6:32345086;6:32345131;6:32345131;6:32345131;6:32345540;6:32345540;6:32345540;6:32345776;6:32345776;6:32345776;6:32346213;6:32346213;6:32346213;6:32350591;6:32350591;6:32350591;6:32351566;6:32351566;6:32351566;6:32351566;6:32351566;6:32351735;6:32351735;6:32351735;6:32352294;6:32352294;6:32352294;6:32352383;6:32352383;6:32352383;6:32352680;6:32352680;6:32352680;6:32353505;6:32353505;6:32353505;6:32353620;6:32353620;6:32353620;6:32353762;6:32353762;6:32353762;6:32353949;6:32353949;6:32353949;6:32354328;6:32354328;6:32354328;6:32354520;6:32354520;6:32354520;6:32354520;6:32354520;6:32354629;6:32354629;6:32354629;6:32354834;6:32354834;6:32354834;6:32354888;6:32354888;6:32354888;6:32355003;6:32355003;6:32355003;6:32355109;6:32355109;6:32355109;6:32355285;6:32355285;6:32355285;6:32355303;6:32355303;6:32355303;6:32355631;6:32355631;6:32355631;6:32355677;6:32355677;6:32355677;6:32355724;6:32355724;6:32355724;6:32355808;6:32355808;6:32355808;6:32355858;6:32355858;6:32355858;6:32355981;6:32355981;6:32355981;6:32356097;6:32356097;6:32356097;6:32356242;6:32356242;6:32356242;6:32356272;6:32356272;6:32356272;6:32356307;6:32356307;6:32356307;6:32356327;6:32356327;6:32356327;6:32356356;6:32356356;6:32356356;6:32356440;6:32356440;6:32356440;6:32356489;6:32356489;6:32356489;6:32356573;6:32356573;6:32356573;6:32356667;6:32356667;6:32356667;6:32356755;6:32356755;6:32356755;6:32356829;6:32356829;6:32356829;6:32356839;6:32356839;6:32356839;6:32356876;6:32356876;6:32356876;6:32356917;6:32356917;6:32356917;6:32357023;6:32357023;6:32357023;6:32357037;6:32357037;6:32357037;6:32357133;6:32357133;6:32357133;6:32357133;6:32357133;6:32357333;6:32357333;6:32357333;6:32357339;6:32357339;6:32357339;6:32357344;6:32357344;6:32357344;6:32357397;6:32357397;6:32357397;6:32357489;6:32357489;6:32357489;6:32357525;6:32357525;6:32357525;6:32357529;6:32357529;6:32357529;6:32357715;6:32357715;6:32357715;6:32357715;6:32357715;6:32358008;6:32358008;6:32358008;6:32358011;6:32358011;6:32358011;6:32358113;6:32358113;6:32358113;6:32358144;6:32358144;6:32358144;6:32358163;6:32358163;6:32358163;6:32358163;6:32358163;6:32358205;6:32358205;6:32358205;6:32358213;6:32358213;6:32358213;6:32358283;6:32358283;6:32358283;6:32358345;6:32358345;6:32358345;6:32358345;6:32358345;6:32358368;6:32358368;6:32358368;6:32358368;6:32358368;6:32358458;6:32358458;6:32358458;6:32358459;6:32358459;6:32358459;6:32358533;6:32358533;6:32358533;6:32358533;6:32358533;6:32358728;6:32358728;6:32358728;6:32358834;6:32358834;6:32358834;6:32358883;6:32358883;6:32358883;6:32359133;6:32359133;6:32359133;6:32359156;6:32359156;6:32359156;6:32359163;6:32359163;6:32359163;6:32359171;6:32359171;6:32359171;6:32359208;6:32359208;6:32359208;6:32359227;6:32359227;6:32359227;6:32359230;6:32359230;6:32359230;6:32359241;6:32359241;6:32359241;6:32359267;6:32359267;6:32359267;6:32359269;6:32359269;6:32359269;6:32359389;6:32359389;6:32359389;6:32359400;6:32359400;6:32359400;6:32359431;6:32359431;6:32359431;6:32359431;6:32359431;6:32359460;6:32359460;6:32359460;6:32359460;6:32359460;6:32359513;6:32359513;6:32359513;6:32359514;6:32359514;6:32359514;6:32359519;6:32359519;6:32359519;6:32359521;6:32359521;6:32359521;6:32359611;6:32359611;6:32359611;6:32359617;6:32359617;6:32359617;6:32359643;6:32359643;6:32359643;6:32359643;6:32359643;6:32359800;6:32359800;6:32359800;6:32359872;6:32359872;6:32359872;6:32359904;6:32359904;6:32359904;6:32359927;6:32359927;6:32359927;6:32359929;6:32359929;6:32359929;6:32359931;6:32359931;6:32359931;6:32359937;6:32359937;6:32359937;6:32360050;6:32360050;6:32360050;6:32360060;6:32360060;6:32360060;6:32360069;6:32360069;6:32360069;6:32360135;6:32360135;6:32360135;6:32360136;6:32360136;6:32360136;6:32360203;6:32360203;6:32360203;6:32360208;6:32360208;6:32360208;6:32360223;6:32360223;6:32360223;6:32360272;6:32360272;6:32360272;6:32360319;6:32360319;6:32360319;6:32360341;6:32360341;6:32360341;6:32360341;6:32360341;6:32360429;6:32360429;6:32360429;6:32360443;6:32360443;6:32360443;6:32360477;6:32360477;6:32360477;6:32360532;6:32360532;6:32360532;6:32360551;6:32360551;6:32360551;6:32360589;6:32360589;6:32360589;6:32360641;6:32360641;6:32360641;6:32360644;6:32360644;6:32360644;6:32360714;6:32360714;6:32360714;6:32360945;6:32360945;6:32360945;6:32360955;6:32360955;6:32360955;6:32360986;6:32360986;6:32360986;6:32360987;6:32360987;6:32360987;6:32361003;6:32361003;6:32361003;6:32361035;6:32361035;6:32361035;6:32361080;6:32361080;6:32361080;6:32361130;6:32361130;6:32361130;6:32361223;6:32361223;6:32361223;6:32361251;6:32361251;6:32361251;6:32361255;6:32361255;6:32361255;6:32361388;6:32361388;6:32361388;6:32361388;6:32361388;6:32361408;6:32361408;6:32361408;6:32361424;6:32361424;6:32361424;6:32361445;6:32361445;6:32361445;6:32361449;6:32361449;6:32361449;6:32361455;6:32361455;6:32361455;6:32361469;6:32361469;6:32361469;6:32361485;6:32361485;6:32361485;6:32361525;6:32361525;6:32361525;6:32361566;6:32361566;6:32361566;6:32361583;6:32361583;6:32361583;6:32361610;6:32361610;6:32361610;6:32361612;6:32361612;6:32361612;6:32361613;6:32361613;6:32361613;6:32361677;6:32361677;6:32361677;6:32361694;6:32361694;6:32361694;6:32361742;6:32361742;6:32361742;6:32361749;6:32361749;6:32361749;6:32361752;6:32361752;6:32361752;6:32361762;6:32361762;6:32361762;6:32361809;6:32361809;6:32361809;6:32361841;6:32361841;6:32361841;6:32361842;6:32361842;6:32361842;6:32361858;6:32361858;6:32361858;6:32361859;6:32361859;6:32361859;6:32361894;6:32361894;6:32361894;6:32361943;6:32361943;6:32361943;6:32361953;6:32361953;6:32361953;6:32362010;6:32362010;6:32362010;6:32362011;6:32362011;6:32362011;6:32362020;6:32362020;6:32362020;6:32362049;6:32362049;6:32362049;6:32362075;6:32362075;6:32362075;6:32362085;6:32362085;6:32362085;6:32362128;6:32362128;6:32362128;6:32362182;6:32362182;6:32362182;6:32362217;6:32362217;6:32362217;6:32362245;6:32362245;6:32362245;6:32362262;6:32362262;6:32362262;6:32362272;6:32362272;6:32362272;6:32362389;6:32362389;6:32362389;6:32362408;6:32362408;6:32362408;6:32362433;6:32362433;6:32362433;6:32362453;6:32362453;6:32362453;6:32362639;6:32362639;6:32362639;6:32362669;6:32362669;6:32362669;6:32362702;6:32362702;6:32362702;6:32362703;6:32362703;6:32362703;6:32362741;6:32362741;6:32362741;6:32362745;6:32362745;6:32362745;6:32362832;6:32362832;6:32362832;6:32362930;6:32362930;6:32362930;6:32363774;6:32363774;6:32363774;6:32364984;6:32364984;6:32364984;6:32365284;6:32365284;6:32365284;6:32365553;6:32365553;6:32365553;6:32365707;6:32365707;6:32365707;6:32365896;6:32365896;6:32365896;6:32365928;6:32365928;6:32365928;6:32365931;6:32365931;6:32365931;6:32365932;6:32365932;6:32365932;6:32365971;6:32365971;6:32365971;6:32366331;6:32366331;6:32366331;6:32366421;6:32366421;6:32366421;6:32366421;6:32366421;6:32366625;6:32366625;6:32366625;6:32367259;6:32367259;6:32367259;6:32367259;6:32367451;6:32367451;6:32367451;6:32367451;6:32367515;6:32367515;6:32367515;6:32367604;6:32367604;6:32367604;6:32367604;6:32367927;6:32367927;6:32367927;6:32368483;6:32368483;6:32368483;6:32368621;6:32368621;6:32368621;6:32369355;6:32369355;6:32369355;6:32369643;6:32369643;6:32369643;6:32369702;6:32369702;6:32369702;6:32369886;6:32369886;6:32369886;6:32370186;6:32370186;6:32370186;6:32376360;6:32376360;6:32376360;6:32376471;6:32376471;6:32376471;6:32376471;6:32376471;6:32377712;6:32377712;6:32377712;6:32379547;6:32379547;6:32379547;6:32380892;6:32380892;6:32380892;6:32384892;6:32384892;6:32384892;6:32385119;6:32385119;6:32385119;6:32385596;6:32385596;6:32385596;6:32389334;6:32389334;6:32389334;6:32390703;6:32390703;6:32390703;6:32390857;6:32390857;6:32390857;6:32391695;6:32391695;6:32391695;6:32391772;6:32391772;6:32391772;6:32391991;6:32391991;6:32391991;6:32394048;6:32394048;6:32394122;6:32394122;6:32394122;6:32395036;6:32395036;6:32397863;6:32397863;6:32397863;6:32401036;6:32401036;6:32401036;6:32401036;6:32401036;6:32409708;6:32409708;6:32409708;6:32409708;6:32409708;6:32410083;6:32410083;6:32410083;6:32410159;6:32410159;6:32410159;6:32411362;6:32411362;6:32411362;6:32411362;6:32411362;6:32412435;6:32412435;6:32412435;6:32412435;6:32412435;6:32413978;6:32413978;6:32413978;6:32414948;6:32414948;6:32414948;6:32415153;6:32415153;6:32415153;6:32415211;6:32415211;6:32415211;6:32415637;6:32415637;6:32415637;6:32415762;6:32415762;6:32415762;6:32415805;6:32415805;6:32415805;6:32415858;6:32415858;6:32415858;6:32415858;6:32415858;6:32415975;6:32415975;6:32415975;6:32415975;6:32415975;6:32415982;6:32415982;6:32415982;6:32416052;6:32416052;6:32416052;6:32416078;6:32416078;6:32416078;6:32416161;6:32416161;6:32416161;6:32416175;6:32416175;6:32416175;6:32416189;6:32416189;6:32416189;6:32416400;6:32416400;6:32416400;6:32416414;6:32416414;6:32416414;6:32416441;6:32416441;6:32416441;6:32416466;6:32416466;6:32416466;6:32416479;6:32416479;6:32416479;6:32416532;6:32416532;6:32416532;6:32416534;6:32416534;6:32416534;6:32416550;6:32416550;6:32416550;6:32416573;6:32416573;6:32416573;6:32416574;6:32416574;6:32416574;6:32416633;6:32416633;6:32416633;6:32416645;6:32416645;6:32416645;6:32416666;6:32416666;6:32416666;6:32416704;6:32416704;6:32416704;6:32416729;6:32416729;6:32416729;6:32416785;6:32416785;6:32416785;6:32416806;6:32416806;6:32416806;6:32416906;6:32416906;6:32416906;6:32416909;6:32416909;6:32416909;6:32416985;6:32416985;6:32416985;6:32417020;6:32417020;6:32417020;6:32417079;6:32417079;6:32417079;6:32417167;6:32417167;6:32417167;6:32417185;6:32417185;6:32417185;6:32417189;6:32417189;6:32417189;6:32417244;6:32417244;6:32417244;6:32417265;6:32417265;6:32417265;6:32417393;6:32417393;6:32417393;6:32417406;6:32417406;6:32417406;6:32417486;6:32417486;6:32417486;6:32417522;6:32417522;6:32417522;6:32417545;6:32417545;6:32417545;6:32417604;6:32417604;6:32417604;6:32417605;6:32417605;6:32417605;6:32417674;6:32417674;6:32417674;6:32417715;6:32417715;6:32417715;6:32417720;6:32417720;6:32417720;6:32417723;6:32417723;6:32417723;6:32417766;6:32417766;6:32417766;6:32417825;6:32417825;6:32417825;6:32417845;6:32417845;6:32417845;6:32417877;6:32417877;6:32417877;6:32417891;6:32417891;6:32417891;6:32417901;6:32417901;6:32417901;6:32417932;6:32417932;6:32417932;6:32417962;6:32417962;6:32417962;6:32418067;6:32418067;6:32418067;6:32418114;6:32418114;6:32418114;6:32418136;6:32418136;6:32418136;6:32418152;6:32418152;6:32418152;6:32418159;6:32418159;6:32418159;6:32418169;6:32418169;6:32418169;6:32418251;6:32418251;6:32418251;6:32418300;6:32418300;6:32418300;6:32418330;6:32418330;6:32418330;6:32418396;6:32418396;6:32418396;6:32418434;6:32418434;6:32418434;6:32418546;6:32418546;6:32418546;6:32418622;6:32418622;6:32418622;6:32418649;6:32418649;6:32418649;6:32418657;6:32418657;6:32418657;6:32418784;6:32418784;6:32418784;6:32418843;6:32418843;6:32418843;6:32418848;6:32418848;6:32418848;6:32418859;6:32418859;6:32418859;6:32418880;6:32418880;6:32418880;6:32418893;6:32418893;6:32418893;6:32418923;6:32418923;6:32418923;6:32418954;6:32418954;6:32418954;6:32418986;6:32418986;6:32418986;6:32419012;6:32419012;6:32419012;6:32419069;6:32419069;6:32419069;6:32419100;6:32419100;6:32419100;6:32419117;6:32419117;6:32419117;6:32419312;6:32419312;6:32419312;6:32419415;6:32419415;6:32419415;6:32419439;6:32419439;6:32419439;6:32419447;6:32419447;6:32419447;6:32419464;6:32419464;6:32419464;6:32419527;6:32419527;6:32419527;6:32419553;6:32419553;6:32419553;6:32419576;6:32419576;6:32419576;6:32419673;6:32419673;6:32419673;6:32419782;6:32419782;6:32419782;6:32419934;6:32419934;6:32419934;6:32420071;6:32420071;6:32420071;6:32420164;6:32420164;6:32420164;6:32420324;6:32420324;6:32420324;6:32420434;6:32420434;6:32420434;6:32420502;6:32420502;6:32420502;6:32420600;6:32420600;6:32420600;6:32421026;6:32421026;6:32421026;6:32421074;6:32421074;6:32421074;6:32421110;6:32421110;6:32421110;6:32421129;6:32421129;6:32421129;6:32421152;6:32421152;6:32421152;6:32421190;6:32421190;6:32421190;6:32421271;6:32421271;6:32421271;6:32421391;6:32421391;6:32421391;6:32421423;6:32421423;6:32421423;6:32421442;6:32421442;6:32421442;6:32421504;6:32421504;6:32421504;6:32421564;6:32421564;6:32421564;6:32421626;6:32421626;6:32421626;6:32421671;6:32421671;6:32421671;6:32421672;6:32421672;6:32421672;6:32421689;6:32421689;6:32421689;6:32421709;6:32421709;6:32421709;6:32421739;6:32421739;6:32421739;6:32421794;6:32421794;6:32421794;6:32421861;6:32421861;6:32421861;6:32421910;6:32421910;6:32421910;6:32422026;6:32422026;6:32422026;6:32422035;6:32422035;6:32422035;6:32422041;6:32422041;6:32422041;6:32422062;6:32422062;6:32422062;6:32422086;6:32422086;6:32422086;6:32422136;6:32422136;6:32422136;6:32422305;6:32422305;6:32422305;6:32422348;6:32422348;6:32422348;6:32422373;6:32422373;6:32422373;6:32422419;6:32422419;6:32422419;6:32422430;6:32422430;6:32422430;6:32422566;6:32422566;6:32422566;6:32422677;6:32422677;6:32422677;6:32422708;6:32422708;6:32422708;6:32422714;6:32422714;6:32422714;6:32422721;6:32422721;6:32422721;6:32422724;6:32422724;6:32422724;6:32422725;6:32422725;6:32422725;6:32422727;6:32422727;6:32422727;6:32422729;6:32422729;6:32422729;6:32422730;6:32422730;6:32422730;6:32422749;6:32422749;6:32422749;6:32422833;6:32422833;6:32422833;6:32422844;6:32422844;6:32422844;6:32422867;6:32422867;6:32422867;6:32422920;6:32422920;6:32422920;6:32422934;6:32422934;6:32422934;6:32423021;6:32423021;6:32423021;6:32423058;6:32423058;6:32423058;6:32423108;6:32423108;6:32423108;6:32423135;6:32423135;6:32423135;6:32423152;6:32423152;6:32423152;6:32423194;6:32423194;6:32423194;6:32423235;6:32423235;6:32423235;6:32423236;6:32423236;6:32423236;6:32423294;6:32423294;6:32423294;6:32423298;6:32423298;6:32423298;6:32423411;6:32423411;6:32423411;6:32423435;6:32423435;6:32423435;6:32423481;6:32423481;6:32423481;6:32423482;6:32423482;6:32423482;6:32423507;6:32423507;6:32423507;6:32423526;6:32423526;6:32423526;6:32423540;6:32423540;6:32423540;6:32423563;6:32423563;6:32423563;6:32423602;6:32423602;6:32423602;6:32423707;6:32423707;6:32423707;6:32423708;6:32423708;6:32423708;6:32423727;6:32423727;6:32423727;6:32423788;6:32423788;6:32423788;6:32423790;6:32423790;6:32423790;6:32423933;6:32423933;6:32423933;6:32423955;6:32423955;6:32423955;6:32423991;6:32423991;6:32423991;6:32424013;6:32424013;6:32424013;6:32424031;6:32424031;6:32424031;6:32424094;6:32424094;6:32424094;6:32424380;6:32424380;6:32424380;6:32424574;6:32424574;6:32424574;6:32424610;6:32424610;6:32424610;6:32424895;6:32424895;6:32424895;6:32424918;6:32424918;6:32424918;6:32424943;6:32424943;6:32424943;6:32424981;6:32424981;6:32424981;6:32425020;6:32425020;6:32425020;6:32425044;6:32425044;6:32425044;6:32425045;6:32425045;6:32425045;6:32425074;6:32425074;6:32425074;6:32425109;6:32425109;6:32425109;6:32425147;6:32425147;6:32425147;6:32425167;6:32425167;6:32425167;6:32425190;6:32425190;6:32425190;6:32425196;6:32425196;6:32425196;6:32425247;6:32425247;6:32425247;6:32425304;6:32425304;6:32425304;6:32425336;6:32425336;6:32425336;6:32425394;6:32425394;6:32425394;6:32425472;6:32425472;6:32425472;6:32425486;6:32425486;6:32425486;6:32425600;6:32425600;6:32425600;6:32425672;6:32425672;6:32425672;6:32425787;6:32425787;6:32425787;6:32425823;6:32425823;6:32425823;6:32425958;6:32425958;6:32425958;6:32425964;6:32425964;6:32425964;6:32426039;6:32426039;6:32426039;6:32426049;6:32426049;6:32426049;6:32426152;6:32426152;6:32426152;6:32426163;6:32426163;6:32426163;6:32426188;6:32426188;6:32426188;6:32426216;6:32426216;6:32426216;6:32426252;6:32426252;6:32426252;6:32426280;6:32426280;6:32426280;6:32426322;6:32426322;6:32426322;6:32426389;6:32426389;6:32426389;6:32426538;6:32426538;6:32426538;6:32426541;6:32426541;6:32426541;6:32426577;6:32426577;6:32426577;6:32426710;6:32426710;6:32426710;6:32426723;6:32426723;6:32426723;6:32426899;6:32426899;6:32426899;6:32426935;6:32426935;6:32426935;6:32426962;6:32426962;6:32426962;6:32427042;6:32427042;6:32427042;6:32427073;6:32427073;6:32427073;6:32427098;6:32427098;6:32427098;6:32427140;6:32427140;6:32427140;6:32427170;6:32427170;6:32427170;6:32427182;6:32427182;6:32427182;6:32427207;6:32427207;6:32427207;6:32427208;6:32427208;6:32427208;6:32427310;6:32427310;6:32427310;6:32427311;6:32427311;6:32427311;6:32427381;6:32427381;6:32427381;6:32427434;6:32427434;6:32427434;6:32427467;6:32427467;6:32427467;6:32427512;6:32427512;6:32427512;6:32427604;6:32427604;6:32427604;6:32427735;6:32427735;6:32427735;6:32427841;6:32427841;6:32427841;6:32427871;6:32427871;6:32427871;6:32427894;6:32427894;6:32427894;6:32427899;6:32427899;6:32427899;6:32427946;6:32427946;6:32427946;6:32428002;6:32428002;6:32428002;6:32428078;6:32428078;6:32428078;6:32428092;6:32428092;6:32428092;6:32428500;6:32428500;6:32428500;6:32428994;6:32428994;6:32428994;6:32429077;6:32429077;6:32429077;6:32429694;6:32429694;6:32429694;6:32430337;6:32430337;6:32430337;6:32431239;6:32431239;6:32431239;6:32432650;6:32432650;6:32432650;6:32433125;6:32433125;6:32433125;6:32433508;6:32433508;6:32433508;6:32433565;6:32433565;6:32433565;6:32433759;6:32433759;6:32433804;6:32433804;6:32433804;6:32434479;6:32434479;6:32434479;6:32434716;6:32434716;6:32434716;6:32435196;6:32435196;6:32435196;6:32435515;6:32435515;6:32435515;6:32435892;6:32435892;6:32435892;6:32435921;6:32435921;6:32435921;6:32437813;6:32437813;6:32437813;6:32438513;6:32438513;6:32438513;6:32438546;6:32438546;6:32438546;6:32438691;6:32438691;6:32438691;6:32439782;6:32439782;6:32439782;6:32440049;6:32440049;6:32440049;6:32440880;6:32440880;6:32440880;6:32441126;6:32441126;6:32441126;6:32441577;6:32441577;6:32441577;6:32442086;6:32442086;6:32442086;6:32442156;6:32442156;6:32442242;6:32442242;6:32442242;6:32442408;6:32442408;6:32442408;6:32444493;6:32444493;6:32444493;6:32445306;6:32445306;6:32445306;6:32445306;6:32445319;6:32445319;6:32445319;6:32446078;6:32446078;6:32446078;6:32446682;6:32446682;6:32446682;6:32446960;6:32446960;6:32446960;6:32447740;6:32447740;6:32447740;6:32447832;6:32447832;6:32447832;6:32448360;6:32448360;6:32448360;6:32448792;6:32448792;6:32448792;6:32448962;6:32448962;6:32448962;6:32449386;6:32449386;6:32449386;6:32449961;6:32449961;6:32449961;6:32450193;6:32450193;6:32450193;6:32450203;6:32450203;6:32450203;6:32450461;6:32450461;6:32450461;6:32452341;6:32452341;6:32452341;6:32452346;6:32452346;6:32452346;6:32452378;6:32452378;6:32452378;6:32452587;6:32452587;6:32452587;6:32453163;6:32453163;6:32453163;6:32453194;6:32453194;6:32453194;6:32453320;6:32453320;6:32453320;6:32453568;6:32453568;6:32453568;6:32453882;6:32453882;6:32453882;6:32454361;6:32454361;6:32454361;6:32456493;6:32456493;6:32456493;6:32456494;6:32456494;6:32456494;6:32472603;6:32472603;6:32472603;6:32473455;6:32473455;6:32473455;6:32473672;6:32473672;6:32473672;6:32473673;6:32473673;6:32473673;6:32487256;6:32487256;6:32487256;6:32497870;6:32497870;6:32497870;6:32501480;6:32501480;6:32501480;6:32501715;6:32501715;6:32501715;6:32501879;6:32501879;6:32501879;6:32504230;6:32504230;6:32504230;6:32504774;6:32504774;6:32504774;6:32508843;6:32508843;6:32508843;6:32509655;6:32509655;6:32509655;6:32509985;6:32509985;6:32509985;6:32510104;6:32510104;6:32510104;6:32511628;6:32511628;6:32511628;6:32512613;6:32512613;6:32512613;6:32513102;6:32513102;6:32513102;6:32517878;6:32517878;6:32517878;6:32517990;6:32517990;6:32517990;6:32521970;6:32521970;6:32521970;6:32522087;6:32522087;6:32522087;6:32522148;6:32522148;6:32522148;6:32522713;6:32522713;6:32522713;6:32525541;6:32525541;6:32525541;6:32525640;6:32525640;6:32525640;6:32525696;6:32525696;6:32525696;6:32525764;6:32525764;6:32525764;6:32525779;6:32525779;6:32525779;6:32526144;6:32526144;6:32526144;6:32526256;6:32526256;6:32526256;6:32526372;6:32526372;6:32526372;6:32526775;6:32526775;6:32526775;6:32526838;6:32526838;6:32526838;6:32526880;6:32526880;6:32526880;6:32526891;6:32526891;6:32526891;6:32527031;6:32527031;6:32527031;6:32527079;6:32527079;6:32527079;6:32527295;6:32527295;6:32527295;6:32527406;6:32527406;6:32527406;6:32527532;6:32527532;6:32527532;6:32527685;6:32527685;6:32527685;6:32528293;6:32528293;6:32528293;6:32528323;6:32528323;6:32528323;6:32528570;6:32528570;6:32528570;6:32529669;6:32529669;6:32529669;6:32529695;6:32529695;6:32529695;6:32529754;6:32529754;6:32529754;6:32529806;6:32529806;6:32529806;6:32529950;6:32529950;6:32529950;6:32530017;6:32530017;6:32530017;6:32530139;6:32530139;6:32530139;6:32530337;6:32530337;6:32530337;6:32530514;6:32530514;6:32530514;6:32530559;6:32530559;6:32530559;6:32530572;6:32530572;6:32530572;6:32530591;6:32530591;6:32530591;6:32530611;6:32530611;6:32530611;6:32530648;6:32530648;6:32530648;6:32530652;6:32530652;6:32530652;6:32530657;6:32530657;6:32530657;6:32530664;6:32530664;6:32530664;6:32530815;6:32530815;6:32530815;6:32530993;6:32530993;6:32530993;6:32531117;6:32531117;6:32531117;6:32531127;6:32531127;6:32531127;6:32531204;6:32531204;6:32531204;6:32531287;6:32531287;6:32531287;6:32531351;6:32531351;6:32531351;6:32531362;6:32531362;6:32531362;6:32531397;6:32531397;6:32531397;6:32531475;6:32531475;6:32531475;6:32531495;6:32531495;6:32531495;6:32531525;6:32531525;6:32531525;6:32531542;6:32531542;6:32531542;6:32531583;6:32531583;6:32531583;6:32531626;6:32531626;6:32531626;6:32531661;6:32531661;6:32531661;6:32531948;6:32531948;6:32531948;6:32532089;6:32532089;6:32532089;6:32532490;6:32532490;6:32532490;6:32532544;6:32532544;6:32532544;6:32532602;6:32532602;6:32532602;6:32532668;6:32532668;6:32532668;6:32532967;6:32532967;6:32532967;6:32532997;6:32532997;6:32532997;6:32533031;6:32533031;6:32533031;6:32533149;6:32533149;6:32533149;6:32533246;6:32533246;6:32533246;6:32533409;6:32533409;6:32533409;6:32534459;6:32534459;6:32534459;6:32534742;6:32534742;6:32534742;6:32534743;6:32534743;6:32534743;6:32534861;6:32534861;6:32534861;6:32534957;6:32534957;6:32534957;6:32535103;6:32535103;6:32535103;6:32535637;6:32535637;6:32535637;6:32535647;6:32535647;6:32535647;6:32535687;6:32535687;6:32535687;6:32535874;6:32535874;6:32535874;6:32535894;6:32535894;6:32535894;6:32536262;6:32536262;6:32536262;6:32536601;6:32536601;6:32536601;6:32536743;6:32536743;6:32536743;6:32536893;6:32536893;6:32536893;6:32536940;6:32536940;6:32536940;6:32537226;6:32537226;6:32537226;6:32537447;6:32537447;6:32537447;6:32537734;6:32537734;6:32537734;6:32538123;6:32538123;6:32538123;6:32538289;6:32538289;6:32538289;6:32538426;6:32538426;6:32538426;6:32538470;6:32538470;6:32538470;6:32538754;6:32538754;6:32538754;6:32538881;6:32538881;6:32538881;6:32539421;6:32539421;6:32539421;6:32539617;6:32539617;6:32539617;6:32540505;6:32540505;6:32540505;6:32540561;6:32540561;6:32540561;6:32540575;6:32540575;6:32540575;6:32541203;6:32541203;6:32541203;6:32541394;6:32541394;6:32541394;6:32541551;6:32541551;6:32541551;6:32542071;6:32542071;6:32542071;6:32542236;6:32542236;6:32542236;6:32542638;6:32542638;6:32542638;6:32542861;6:32542861;6:32542861;6:32543137;6:32543137;6:32543137;6:32543376;6:32543376;6:32543376;6:32543708;6:32543708;6:32543708;6:32544037;6:32544037;6:32544037;6:32544308;6:32544308;6:32544308;6:32544413;6:32544413;6:32544413;6:32544424;6:32544424;6:32544424;6:32544618;6:32544618;6:32544618;6:32544634;6:32544634;6:32544634;6:32544750;6:32544750;6:32544750;6:32545087;6:32545087;6:32545087;6:32545105;6:32545105;6:32545105;6:32545117;6:32545117;6:32545117;6:32545195;6:32545195;6:32545195;6:32545201;6:32545201;6:32545201;6:32545587;6:32545587;6:32545587;6:32545912;6:32545912;6:32545912;6:32546032;6:32546032;6:32546032;6:32546191;6:32546191;6:32546191;6:32546446;6:32546446;6:32546446;6:32546670;6:32546670;6:32546670;6:32547168;6:32547168;6:32547168;6:32548122;6:32548122;6:32548122;6:32548161;6:32548161;6:32548161;6:32548438;6:32548438;6:32548438;6:32548464;6:32548464;6:32548464;6:32548646;6:32548646;6:32548646;6:32548789;6:32548789;6:32548789;6:32548950;6:32548950;6:32548950;6:32549139;6:32549139;6:32549139;6:32549245;6:32549245;6:32549245;6:32549362;6:32549362;6:32549362;6:32549443;6:32549443;6:32549443;6:32549627;6:32549627;6:32549627;6:32550111;6:32550111;6:32550111;6:32550321;6:32550321;6:32550321;6:32550348;6:32550348;6:32550348;6:32550406;6:32550406;6:32550406;6:32550417;6:32550417;6:32550417;6:32550431;6:32550431;6:32550431;6:32550491;6:32550491;6:32550491;6:32550548;6:32550548;6:32550548;6:32550580;6:32550580;6:32550580;6:32550665;6:32550665;6:32550665;6:32550785;6:32550785;6:32550785;6:32550816;6:32550816;6:32550816;6:32550863;6:32550863;6:32550863;6:32550913;6:32550913;6:32550913;6:32550919;6:32550919;6:32550919;6:32551427;6:32551427;6:32551427;6:32551656;6:32551656;6:32551656;6:32551715;6:32551715;6:32551715;6:32551850;6:32551850;6:32551850;6:32552080;6:32552080;6:32552080;6:32552462;6:32552462;6:32552462;6:32552603;6:32552603;6:32552603;6:32552760;6:32552760;6:32552760;6:32552859;6:32552859;6:32552859;6:32552868;6:32552868;6:32552868;6:32552965;6:32552965;6:32552965;6:32552977;6:32552977;6:32552977;6:32553167;6:32553167;6:32553167;6:32553170;6:32553170;6:32553170;6:32553200;6:32553200;6:32553200;6:32553309;6:32553309;6:32553309;6:32553683;6:32553683;6:32553706;6:32553706;6:32553706;6:32553729;6:32553729;6:32553729;6:32554155;6:32554155;6:32554155;6:32554345;6:32554345;6:32554345;6:32554421;6:32554421;6:32554421;6:32554504;6:32554504;6:32554504;6:32554640;6:32554640;6:32554640;6:32554699;6:32554699;6:32554699;6:32554719;6:32554719;6:32554719;6:32554762;6:32554762;6:32554762;6:32554902;6:32554902;6:32554902;6:32555051;6:32555051;6:32555051;6:32555124;6:32555124;6:32555124;6:32555203;6:32555203;6:32555203;6:32555206;6:32555206;6:32555206;6:32555296;6:32555296;6:32555296;6:32555347;6:32555347;6:32555347;6:32556019;6:32556019;6:32556019;6:32556475;6:32556475;6:32558661;6:32558661;6:32558661;6:32559159;6:32559159;6:32559159;6:32559160;6:32559160;6:32559160;6:32559163;6:32559163;6:32559163;6:32559467;6:32559467;6:32559467;6:32559509;6:32559509;6:32559509;6:32559643;6:32559643;6:32559643;6:32559911;6:32559911;6:32559911;6:32559936;6:32559936;6:32559936;6:32560067;6:32560067;6:32560067;6:32560463;6:32560463;6:32560463;6:32560605;6:32560605;6:32560605;6:32561009;6:32561009;6:32561009;6:32564856;6:32564856;6:32564856;6:32565189;6:32565189;6:32565189;6:32565711;6:32565711;6:32565711;6:32566284;6:32566284;6:32566284;6:32566947;6:32566947;6:32566947;6:32567065;6:32567065;6:32567065;6:32567278;6:32567278;6:32567278;6:32568090;6:32568090;6:32568090;6:32569431;6:32569431;6:32569431;6:32569459;6:32569459;6:32569459;6:32569506;6:32569506;6:32569506;6:32569513;6:32569513;6:32569513;6:32569687;6:32569687;6:32569687;6:32569802;6:32569802;6:32569802;6:32569816;6:32569816;6:32569816;6:32570172;6:32570172;6:32570172;6:32570216;6:32570216;6:32570216;6:32570494;6:32570494;6:32570494;6:32571295;6:32571295;6:32571295;6:32571891;6:32571891;6:32571891;6:32571929;6:32571929;6:32571929;6:32572155;6:32572155;6:32572155;6:32572234;6:32572234;6:32572234;6:32572278;6:32572278;6:32572737;6:32572737;6:32572737;6:32572940;6:32572940;6:32572940;6:32573361;6:32573361;6:32573361;6:32573895;6:32573895;6:32573895;6:32573910;6:32573910;6:32573910;6:32574048;6:32574048;6:32574048;6:32574186;6:32574186;6:32574186;6:32574244;6:32574244;6:32574244;6:32574329;6:32574329;6:32574329;6:32574360;6:32574360;6:32574360;6:32574453;6:32574453;6:32574453;6:32574614;6:32574614;6:32574614;6:32574643;6:32574643;6:32574643;6:32575115;6:32575115;6:32575115;6:32575167;6:32575167;6:32575167;6:32575182;6:32575182;6:32575182;6:32575222;6:32575222;6:32575222;6:32575258;6:32575258;6:32575258;6:32575820;6:32575820;6:32575820;6:32576037;6:32576037;6:32576037;6:32576265;6:32576265;6:32576265;6:32576283;6:32576283;6:32576283;6:32576324;6:32576324;6:32576324;6:32576356;6:32576356;6:32576356;6:32576368;6:32576368;6:32576368;6:32576811;6:32576811;6:32576811;6:32577025;6:32577025;6:32577025;6:32577240;6:32577240;6:32577240;6:32577245;6:32577245;6:32577245;6:32577417;6:32577417;6:32577417;6:32577596;6:32577596;6:32577596;6:32577606;6:32577606;6:32577606;6:32577639;6:32577639;6:32577639;6:32577640;6:32577640;6:32577640;6:32577643;6:32577643;6:32577643;6:32577644;6:32577644;6:32577644;6:32577695;6:32577695;6:32577695;6:32577846;6:32577846;6:32577846;6:32578198;6:32578198;6:32578198;6:32578346;6:32578346;6:32578346;6:32578426;6:32578426;6:32578426;6:32578621;6:32578621;6:32578621;6:32579077;6:32579077;6:32579077;6:32579334;6:32579334;6:32579334;6:32579904;6:32579904;6:32579904;6:32580343;6:32580343;6:32580343;6:32580454;6:32580454;6:32580454;6:32580640;6:32580640;6:32580640;6:32581175;6:32581175;6:32581175;6:32581225;6:32581225;6:32581225;6:32581456;6:32581456;6:32581456;6:32581500;6:32581500;6:32581500;6:32581712;6:32581712;6:32581712;6:32581761;6:32581761;6:32581761;6:32581762;6:32581762;6:32581762;6:32581889;6:32581889;6:32581889;6:32581889;6:32581889;6:32581913;6:32581913;6:32581913;6:32582288;6:32582288;6:32582288;6:32582485;6:32582485;6:32582485;6:32582492;6:32582492;6:32582492;6:32582969;6:32582969;6:32582969;6:32582980;6:32582980;6:32582980;6:32583188;6:32583188;6:32583188;6:32583417;6:32583417;6:32583417;6:32583757;6:32583757;6:32583757;6:32583846;6:32583846;6:32583846;6:32584060;6:32584060;6:32584060;6:32584294;6:32584294;6:32584294;6:32584306;6:32584306;6:32584306;6:32584371;6:32584371;6:32584371;6:32584652;6:32584652;6:32584652;6:32584794;6:32584794;6:32584794;6:32584932;6:32584932;6:32584932;6:32584989;6:32584989;6:32584989;6:32585045;6:32585045;6:32585045;6:32585068;6:32585068;6:32585068;6:32585239;6:32585239;6:32585239;6:32585273;6:32585273;6:32585273;6:32585277;6:32585277;6:32585282;6:32585282;6:32585282;6:32585363;6:32585363;6:32585363;6:32585380;6:32585380;6:32585380;6:32585465;6:32585465;6:32585465;6:32585762;6:32585762;6:32585762;6:32585775;6:32585775;6:32585775;6:32585982;6:32585982;6:32585982;6:32586011;6:32586011;6:32586011;6:32586068;6:32586068;6:32586068;6:32586141;6:32586141;6:32586141;6:32586375;6:32586375;6:32586375;6:32586376;6:32586376;6:32586376;6:32586478;6:32586478;6:32586478;6:32586567;6:32586567;6:32586567;6:32586754;6:32586754;6:32586754;6:32586809;6:32586809;6:32586809;6:32586831;6:32586831;6:32586831;6:32586930;6:32586930;6:32586930;6:32587011;6:32587011;6:32587011;6:32587062;6:32587062;6:32587062;6:32587687;6:32587687;6:32587687;6:32587716;6:32587716;6:32587716;6:32587717;6:32587717;6:32587717;6:32589065;6:32589065;6:32589065;6:32589772;6:32589772;6:32589772;6:32590183;6:32590183;6:32590183;6:32590184;6:32590184;6:32590184;6:32590665;6:32590665;6:32590665;6:32590669;6:32590669;6:32590669;6:32590696;6:32590696;6:32590696;6:32590722;6:32590722;6:32590722;6:32590722;6:32590735;6:32590735;6:32590735;6:32590844;6:32590844;6:32590844;6:32590844;6:32590844;6:32590990;6:32590990;6:32590990;6:32591058;6:32591058;6:32591058;6:32591058;6:32591058;6:32591106;6:32591106;6:32591106;6:32591129;6:32591129;6:32591129;6:32591183;6:32591183;6:32591183;6:32591216;6:32591216;6:32591216;6:32591227;6:32591227;6:32591227;6:32591310;6:32591310;6:32591310;6:32591370;6:32591370;6:32591370;6:32591388;6:32591388;6:32591388;6:32591416;6:32591416;6:32591416;6:32591429;6:32591429;6:32591429;6:32591432;6:32591432;6:32591432;6:32591469;6:32591469;6:32591469;6:32591755;6:32591755;6:32591755;6:32591775;6:32591775;6:32591775;6:32591836;6:32591836;6:32591836;6:32591838;6:32591838;6:32591838;6:32591842;6:32591842;6:32591842;6:32591861;6:32591861;6:32591861;6:32591876;6:32591876;6:32591876;6:32591953;6:32591953;6:32591953;6:32591980;6:32591980;6:32591980;6:32591991;6:32591991;6:32591991;6:32592040;6:32592040;6:32592040;6:32592051;6:32592051;6:32592051;6:32592083;6:32592083;6:32592083;6:32592110;6:32592110;6:32592110;6:32592239;6:32592239;6:32592239;6:32592294;6:32592294;6:32592294;6:32592649;6:32592649;6:32592649;6:32592650;6:32592650;6:32592650;6:32592747;6:32592747;6:32592747;6:32592843;6:32592843;6:32592843;6:32593097;6:32593097;6:32593097;6:32593127;6:32593127;6:32593127;6:32593190;6:32593190;6:32593190;6:32593225;6:32593225;6:32593225;6:32593291;6:32593291;6:32593291;6:32593292;6:32593292;6:32593292;6:32593368;6:32593368;6:32593368;6:32593423;6:32593423;6:32593423;6:32593537;6:32593537;6:32593537;6:32593654;6:32593654;6:32593654;6:32593689;6:32593689;6:32593689;6:32594039;6:32594039;6:32594039;6:32594162;6:32594162;6:32594162;6:32594503;6:32594503;6:32594503;6:32594512;6:32594512;6:32594512;6:32594515;6:32594515;6:32594515;6:32594577;6:32594577;6:32594577;6:32595042;6:32595042;6:32595042;6:32595222;6:32595222;6:32595222;6:32595352;6:32595352;6:32595352;6:32595530;6:32595	NA	NA	NA	NA	NA	32632634;32593106;32695620;32622958;32632808;32192179;31858928;32159700;	rs115151282;rs28366301;rs13205804;rs35062987;rs13214992;rs3134605;rs622076;rs3134950;	Creatinine_levels;High_density_lipoprotein_cholesterol_levels;LDL_cholesterol;Total_cholesterol_levels;Triglycerides;Estimated_glomerular_filtration_rate;Estimated_glomerular_filtration_rate;Oleic_acid_(18:1n-9)_levels;	Kanai_et_al.;Kanai_et_al.;Klarin_et_al.;Klarin_et_al.;Klarin_et_al.;Wuttke_et_al.;Wuttke_et_al.;Wu_et_al.;
6_6	6	24952783	33438261	L-LDL-FC	32341398	6:32341398:A:G	rs9391858	a	g	0.8229	-0.036748	0.00535744	6.923e-12	11.16	26	0.306	No	TSBP1	HLA	Biology	59	ApoB;ApoBbyApoA1;EstC;FAw6;FreeC;IDL-C;IDL-CE;IDL-FC;IDL-L;IDL-P;IDL-PL;IDL-TG;LA;LDL-C;LDL-TG;L-LDL-C;L-LDL-CE;L-LDL-FC;L-LDL-L;L-LDL-P;L-LDL-PL;L-LDL-PL_percent;L-LDL-TG;M-LDL-C;M-LDL-CE;M-LDL-FC;M-LDL-FC_percent;M-LDL-L;M-LDL-P;M-LDL-PL;M-LDL-TG;MUFA;PUFA;Remnant-C;Serum-C;SFA;S-LDL-C;S-LDL-CE;S-LDL-FC;S-LDL-L;S-LDL-P;S-LDL-PL;S-LDL-TG;SM;S-VLDL-C;S-VLDL-CE;S-VLDL-FC;S-VLDL-L;S-VLDL-P;S-VLDL-PL;TotFA;VLDL-C;XS-VLDL-C;XS-VLDL-CE;XS-VLDL-FC;XS-VLDL-L;XS-VLDL-P;XS-VLDL-PL;XS-VLDL-TG;	6	region_6_6_locus_1	upstream_gene_variant	6:32427871:A:G;	splice_region_variant,intron_variant,non_coding_transcript_variant;	HLA-DRB9;	AB1_TUBERCULOSIS (p=1.70883e-08); ALLERG_ASTHMA (p=2.3222e-13); ALLERG_ASTHMA_EXMORE (p=2.92483e-13); ASTHMA_ACUTE_RESPIRATORY_INFECTIONS (p=3.85514e-10); ASTHMA_ALLERG (p=8.6278e-11); ASTHMA_ALLERG_EXMORE (p=9.77012e-11); ASTHMA_CHILD (p=1.71475e-11); ASTHMA_CHILD_EXMORE (p=1.88148e-11); ASTHMA_HOSPITAL_MAIN (p=9.22359e-17); ASTHMA_INFECTIONS (p=1.77705e-12); ASTHMA_MODE (p=3.55713e-19); ASTHMA_NAS (p=4.89328e-11); ASTHMA_NAS_EXMORE (p=7.79471e-11); ATOPIC_STRICT (p=3.76548e-08); ATOPIC_STRICT_REIMB (p=1.27394e-09); AUTOIMMUNE (p=4.854e-52); AUTOIMMUNE_NONTHYROID (p=4.854e-52); AUTOIMMUNE_NONTHYROID_STRICT (p=4.854e-52); C3_BASAL_CELL_CARCINOMA (p=6.69885e-15); C3_BASAL_CELL_CARCINOMA_INCLAVO (p=1.03395e-14); C3_LYMPHNODES_SECONDARY_NAS (p=2.61403e-10); C3_LYMPHNODES_SECONDARY_NAS_EXALLC (p=7.13346e-11); C3_OTHER_SKIN (p=1.41645e-15); C3_OTHER_SKIN_EXALLC (p=1.39862e-15); C3_SKIN (p=1.12538e-11); C3_SKIN_EXALLC (p=8.76597e-12); C3_UNCERTAIN_SECONDARY_EXALLC (p=2.66066e-08); CD2_FOLLICULAR_LYMPHOMA (p=1.40443e-26); CD2_FOLLICULAR_LYMPHOMA_EXALLC (p=1.66073e-27); D3_ANAEMIA_B12_DEF (p=2.09011e-10); D3_BLOOD (p=3.44588e-11); D3_IMMUNEMECHANISM (p=6.94065e-26); D3_SARCOIDOSIS (p=3.12033e-53); DIABETES_FG (p=1.01695e-25); DM_BCKGRND_RETINA (p=3.43084e-32); DM_BCKGRND_RETINA_NONPROLIF (p=2.18474e-11); DM_HYPOGLYC (p=5.03849e-20); DM_KETOACIDOSIS (p=1.16708e-80); DM_MACULOPATHY (p=3.322e-27); DM_MACULOPATHY_EXMORE (p=7.70726e-29); DM_NEPHROPATHY (p=2.11252e-18); DM_NEPHROPATHY_EXMORE (p=7.98546e-20); DM_NEUROPATHY (p=1.68694e-15); DM_OTHER_WIDE (p=1.81301e-23); DM_RETINA_NOS (p=9.2555e-27); DM_RETINA_PROLIF (p=8.77001e-16); DM_RETINOPATHY (p=1.96607e-20); DM_RETINOPATHY_EXMORE (p=7.62957e-22); DM_SEVERAL_COMPLICATIONS (p=1.29003e-23); DM_VITREOUS_BLEEDING (p=1.39782e-08); E4_DIABETES (p=2.5698e-27); E4_DM1 (p=2.57632e-133); E4_DM1COMA (p=3.29155e-39); E4_DM1KETO (p=1.29658e-42); E4_DM1NASCOMP (p=2.54683e-108); E4_DM1NEU (p=2.00909e-19); E4_DM1NOCOMP (p=2.53513e-140); E4_DM1OPTH (p=2.64241e-95); E4_DM1REN (p=1.15985e-26); E4_DM1_STRICT (p=1.81928e-84); E4_DM2 (p=1.61065e-09); E4_DM2OPTH (p=1.55812e-14); E4_DMNAS (p=4.24326e-32); E4_DMNASNOCOMP (p=4.57604e-09); E4_ENDONUTRMET (p=1.25632e-22); E4_GLUCOPANCREAS (p=7.72859e-12); E4_HYPOGLYC (p=8.44112e-11); E4_HYTHYNAS (p=5.098e-15); E4_HYTHY_AI_STRICT (p=9.34329e-18); E4_HYTHY_AI_STRICT_PURCH (p=2.83727e-13); E4_THYROID (p=4.89666e-15); E4_THYROIDITSUBAC (p=2.87475e-12); E4_THYTOXGOITDIF (p=2.81533e-10); E4_THYTOXNAS (p=2.01679e-09); G6_DEMYEL (p=2.36974e-14); G6_DIABETNEUR (p=3.748e-14); G6_MS (p=1.50557e-17); G6_NERPLEX (p=3.33688e-10); H7_CHOROIDRETINA (p=1.834e-12); H7_EYE (p=5.33949e-13); H7_MACULOPATHYDIAB (p=6.11083e-27); H7_OPTNERVE (p=8.21353e-10); H7_OPTNEURITIS (p=1.20726e-11); H7_RETINALDISOTH (p=2.50957e-17); H7_RETINOPATHYDIAB (p=5.14517e-50); H7_RETINOPATHYDIAB_BKG (p=2.97715e-32); H7_RETINOPATHYDIAB_BKG_SEVERE (p=1.90283e-11); H7_RETINOPATHYDIAB_NAS (p=7.55614e-21); H7_RETINOPATHYDIAB_PROLIF (p=2.01233e-31); HYPOTHYROIDISM (p=2.558e-17); HYPOTHY_LEVOTHY (p=1.9081e-17); HYPOTHY_PURCHASE (p=1.9081e-17); HYPOTHY_REIMB (p=2.82319e-10); HYPOT_THYRO_INCL (p=5.40505e-15); J10_ASTHMA (p=3.64754e-19); J10_ASTHMACOPDKELA (p=5.83983e-20); J10_ASTHMA_EXMORE (p=9.06985e-19); J10_ASTHMA_INCLAVO (p=2.59179e-22); J10_ASTHMA_MAIN (p=8.47813e-18); J10_ASTHMA_MAIN_EXMORE (p=1.6788e-17); J10_LOWCHRON (p=1.2569e-23); K11_COELIAC (p=7.92501e-122); K11_ORAL_LICHEN_PLANUS_WIDE (p=1.58708e-91); K11_ORAL_LICHEN_WIDE_HYPOT_THYRO (p=2.43613e-14); K11_OTHDIG (p=6.88811e-33); K11_REIMB_202 (p=4.75795e-08); KELA_DIAB_INSUL (p=7.93049e-33); KELA_DIAB_INSUL_EXMORE (p=3.23221e-33); L12_ATOPIC (p=9.34803e-09); L12_BULLOTH (p=2.79956e-09); L12_BULLOUS (p=2.96893e-13); L12_DERMATHERP (p=2.11077e-10); L12_DERMATITISECZEMA (p=5.88545e-09); L12_LICHENPLANUS (p=3.79665e-88); L12_LICHENPLANUS_INCLAVO (p=7.56136e-94); L12_PAPULOSQUAMOUS (p=1.91823e-25); M13_POLYARTHROPATHIES (p=7.78753e-12); M13_RHEUMA (p=2.62603e-20); M13_RHEUMA_INCLAVO (p=1.21479e-21); M13_SJOGREN (p=1.99022e-15); N14_CERVICAL_DYSPLASIA_ALL (p=5.97517e-10); N14_CERVICAL_HSIL (p=7.17381e-10); N14_DYSPLACERVUT (p=8.81881e-09); N14_FEMALE_GENITAL_DYSPLASIA_ALL (p=1.69044e-13); N14_FEMALE_GENITAL_HSIL (p=1.60583e-12); O15_PREG_DM (p=6.99359e-12); RHEUMA_OTHER_WIDE (p=3.03914e-10); RHEUMA_SERONEG (p=1.23586e-08); RHEUMA_SEROPOS (p=3.24713e-18); RHEUMA_SEROPOS_OTH (p=3.26212e-19); RHEUMA_SEROPOS_STRICT (p=6.17447e-14); RHEUMA_SEROPOS_WIDE (p=8.82877e-19); T1D (p=3.24638e-84); T1D_EARLY (p=2.78612e-52); T1D_STRICT (p=8.15267e-79); T1D_STRICT1 (p=2.73653e-76); T1D_WIDE (p=2.46037e-142); T1D_WIDE1 (p=2.32274e-139); T2D_WIDE (p=7.15649e-11); THYROTOXICOSIS (p=1.08084e-09); Z21_OTHER_SPECIAL_EXAM_INVES_PERSONS_WO_COMPLA_REPOR_DIAGNOSIS (p=4.5651e-08);	Basophil count (Astle W 2016); Granulocyte count (Astle W 2016); High light scatter reticulocyte count (Astle W 2016); Lymphocyte count (Astle W 2016); Myeloid white cell count (Astle W 2016); Neutrophil count (Astle W 2016); Platelet distribution width (Astle W 2016); Reticulocyte count (Astle W 2016); Reticulocyte fraction of red cells (Astle W 2016); Sum basophil neutrophil counts (Astle W 2016); Sum eosinophil basophil counts (Astle W 2016); Sum neutrophil eosinophil counts (Astle W 2016); White blood cell count (Astle W 2016); Low density lipoprotein (GLGC 2013); Low density lipoprotein (GLGC 2010); Total cholesterol (GLGC 2013); Total cholesterol (GLGC 2010); HIV 1 control (Pereyra F 2010); LDL cholesterol (GLGC 2010); Multiple sclerosis (IMSGC 2007); Total cholesterol (GLGC 2010); Primary sclerosing cholangitis (Ji S 2017); Arm fat-free mass left (Neale B 2017); Asthma (Neale B 2017); Doctor diagnosed asthma (Neale B 2017); Hayfever, allergic rhinitis or eczema (Neale B 2017); Height (Neale B 2017); Intestinal malabsorption (Neale B 2017); Mouth or teeth dental problems: mouth ulcers (Neale B 2017); No blood clot, bronchitis, emphysema, asthma, rhinitis, eczema or allergy diagnosed by doctor (Neale B 2017); Psoriasis (Neale B 2017); Self-reported ankylosing spondylitis (Neale B 2017); Self-reported asthma (Neale B 2017); Self-reported hypothyroidism or myxoedema (Neale B 2017); Self-reported malabsorption or coeliac disease (Neale B 2017); Self-reported psoriasis (Neale B 2017); Self-reported psoriatic arthropathy (Neale B 2017); Self-reported ulcerative colitis (Neale B 2017); Sitting height (Neale B 2017); Started insulin within one year diagnosis of diabetes (Neale B 2017); Treatment with insulin product (Neale B 2017); Treatment with levothyroxine sodium (Neale B 2017); Treatment with ventolin 100micrograms inhaler (Neale B 2017); Trunk fat-free mass (Neale B 2017); Trunk predicted mass (Neale B 2017); Whole body fat-free mass (Neale B 2017); Whole body water mass (Neale B 2017); Rheumatoid arthritis (Okada Y 2014); Rheumatoid arthritis (Okada Y 2014); Rheumatoid arthritis (Okada Y 2014);	NA	NA	NA	6:32209198;6:32209198;6:32212611;6:32212611;6:32227556;6:32227556;6:32277509;6:32277509;6:32289808;6:32289808;6:32299173;6:32299173;6:32339840;6:32339840;6:32339840;6:32339840;6:32339840;6:32339925;6:32339925;6:32339925;6:32339988;6:32339988;6:32339988;6:32341208;6:32341208;6:32341208;6:32341398;6:32341398;6:32341398;6:32341398;6:32341398;6:32341843;6:32341843;6:32341843;6:32343575;6:32343575;6:32343575;6:32343743;6:32343743;6:32343743;6:32343757;6:32343757;6:32343757;6:32344095;6:32344095;6:32344095;6:32344575;6:32344575;6:32344575;6:32345086;6:32345086;6:32345086;6:32345086;6:32345086;6:32345131;6:32345131;6:32345131;6:32345540;6:32345540;6:32345540;6:32345776;6:32345776;6:32345776;6:32346213;6:32346213;6:32346213;6:32350591;6:32350591;6:32350591;6:32351566;6:32351566;6:32351566;6:32351566;6:32351566;6:32351735;6:32351735;6:32351735;6:32352294;6:32352294;6:32352294;6:32352383;6:32352383;6:32352383;6:32352680;6:32352680;6:32352680;6:32353505;6:32353505;6:32353505;6:32353620;6:32353620;6:32353620;6:32353762;6:32353762;6:32353762;6:32353949;6:32353949;6:32353949;6:32354328;6:32354328;6:32354328;6:32354520;6:32354520;6:32354520;6:32354520;6:32354520;6:32354629;6:32354629;6:32354629;6:32354834;6:32354834;6:32354834;6:32354888;6:32354888;6:32354888;6:32355003;6:32355003;6:32355003;6:32355109;6:32355109;6:32355109;6:32355285;6:32355285;6:32355285;6:32355303;6:32355303;6:32355303;6:32355631;6:32355631;6:32355631;6:32355677;6:32355677;6:32355677;6:32355724;6:32355724;6:32355724;6:32355808;6:32355808;6:32355808;6:32355858;6:32355858;6:32355858;6:32355981;6:32355981;6:32355981;6:32356097;6:32356097;6:32356097;6:32356242;6:32356242;6:32356242;6:32356272;6:32356272;6:32356272;6:32356307;6:32356307;6:32356307;6:32356327;6:32356327;6:32356327;6:32356356;6:32356356;6:32356356;6:32356440;6:32356440;6:32356440;6:32356489;6:32356489;6:32356489;6:32356573;6:32356573;6:32356573;6:32356667;6:32356667;6:32356667;6:32356755;6:32356755;6:32356755;6:32356829;6:32356829;6:32356829;6:32356839;6:32356839;6:32356839;6:32356876;6:32356876;6:32356876;6:32356917;6:32356917;6:32356917;6:32357023;6:32357023;6:32357023;6:32357037;6:32357037;6:32357037;6:32357133;6:32357133;6:32357133;6:32357133;6:32357133;6:32357333;6:32357333;6:32357333;6:32357339;6:32357339;6:32357339;6:32357344;6:32357344;6:32357344;6:32357397;6:32357397;6:32357397;6:32357489;6:32357489;6:32357489;6:32357525;6:32357525;6:32357525;6:32357529;6:32357529;6:32357529;6:32357715;6:32357715;6:32357715;6:32357715;6:32357715;6:32358008;6:32358008;6:32358008;6:32358011;6:32358011;6:32358011;6:32358113;6:32358113;6:32358113;6:32358144;6:32358144;6:32358144;6:32358163;6:32358163;6:32358163;6:32358163;6:32358163;6:32358205;6:32358205;6:32358205;6:32358213;6:32358213;6:32358213;6:32358283;6:32358283;6:32358283;6:32358345;6:32358345;6:32358345;6:32358345;6:32358345;6:32358368;6:32358368;6:32358368;6:32358368;6:32358368;6:32358458;6:32358458;6:32358458;6:32358459;6:32358459;6:32358459;6:32358533;6:32358533;6:32358533;6:32358533;6:32358533;6:32358728;6:32358728;6:32358728;6:32358834;6:32358834;6:32358834;6:32358883;6:32358883;6:32358883;6:32359133;6:32359133;6:32359133;6:32359156;6:32359156;6:32359156;6:32359163;6:32359163;6:32359163;6:32359171;6:32359171;6:32359171;6:32359208;6:32359208;6:32359208;6:32359227;6:32359227;6:32359227;6:32359230;6:32359230;6:32359230;6:32359241;6:32359241;6:32359241;6:32359267;6:32359267;6:32359267;6:32359269;6:32359269;6:32359269;6:32359389;6:32359389;6:32359389;6:32359400;6:32359400;6:32359400;6:32359431;6:32359431;6:32359431;6:32359431;6:32359431;6:32359460;6:32359460;6:32359460;6:32359460;6:32359460;6:32359513;6:32359513;6:32359513;6:32359514;6:32359514;6:32359514;6:32359519;6:32359519;6:32359519;6:32359521;6:32359521;6:32359521;6:32359611;6:32359611;6:32359611;6:32359617;6:32359617;6:32359617;6:32359643;6:32359643;6:32359643;6:32359643;6:32359643;6:32359800;6:32359800;6:32359800;6:32359872;6:32359872;6:32359872;6:32359904;6:32359904;6:32359904;6:32359927;6:32359927;6:32359927;6:32359929;6:32359929;6:32359929;6:32359931;6:32359931;6:32359931;6:32359937;6:32359937;6:32359937;6:32360050;6:32360050;6:32360050;6:32360060;6:32360060;6:32360060;6:32360069;6:32360069;6:32360069;6:32360135;6:32360135;6:32360135;6:32360136;6:32360136;6:32360136;6:32360203;6:32360203;6:32360203;6:32360208;6:32360208;6:32360208;6:32360223;6:32360223;6:32360223;6:32360272;6:32360272;6:32360272;6:32360319;6:32360319;6:32360319;6:32360341;6:32360341;6:32360341;6:32360341;6:32360341;6:32360429;6:32360429;6:32360429;6:32360443;6:32360443;6:32360443;6:32360477;6:32360477;6:32360477;6:32360532;6:32360532;6:32360532;6:32360551;6:32360551;6:32360551;6:32360589;6:32360589;6:32360589;6:32360641;6:32360641;6:32360641;6:32360644;6:32360644;6:32360644;6:32360714;6:32360714;6:32360714;6:32360945;6:32360945;6:32360945;6:32360955;6:32360955;6:32360955;6:32360986;6:32360986;6:32360986;6:32360987;6:32360987;6:32360987;6:32361003;6:32361003;6:32361003;6:32361035;6:32361035;6:32361035;6:32361080;6:32361080;6:32361080;6:32361130;6:32361130;6:32361130;6:32361223;6:32361223;6:32361223;6:32361251;6:32361251;6:32361251;6:32361255;6:32361255;6:32361255;6:32361388;6:32361388;6:32361388;6:32361388;6:32361388;6:32361408;6:32361408;6:32361408;6:32361424;6:32361424;6:32361424;6:32361445;6:32361445;6:32361445;6:32361449;6:32361449;6:32361449;6:32361455;6:32361455;6:32361455;6:32361469;6:32361469;6:32361469;6:32361485;6:32361485;6:32361485;6:32361525;6:32361525;6:32361525;6:32361566;6:32361566;6:32361566;6:32361583;6:32361583;6:32361583;6:32361610;6:32361610;6:32361610;6:32361612;6:32361612;6:32361612;6:32361613;6:32361613;6:32361613;6:32361677;6:32361677;6:32361677;6:32361694;6:32361694;6:32361694;6:32361742;6:32361742;6:32361742;6:32361749;6:32361749;6:32361749;6:32361752;6:32361752;6:32361752;6:32361762;6:32361762;6:32361762;6:32361809;6:32361809;6:32361809;6:32361841;6:32361841;6:32361841;6:32361842;6:32361842;6:32361842;6:32361858;6:32361858;6:32361858;6:32361859;6:32361859;6:32361859;6:32361894;6:32361894;6:32361894;6:32361943;6:32361943;6:32361943;6:32361953;6:32361953;6:32361953;6:32362010;6:32362010;6:32362010;6:32362011;6:32362011;6:32362011;6:32362020;6:32362020;6:32362020;6:32362049;6:32362049;6:32362049;6:32362075;6:32362075;6:32362075;6:32362085;6:32362085;6:32362085;6:32362128;6:32362128;6:32362128;6:32362182;6:32362182;6:32362182;6:32362217;6:32362217;6:32362217;6:32362245;6:32362245;6:32362245;6:32362262;6:32362262;6:32362262;6:32362272;6:32362272;6:32362272;6:32362389;6:32362389;6:32362389;6:32362408;6:32362408;6:32362408;6:32362433;6:32362433;6:32362433;6:32362453;6:32362453;6:32362453;6:32362639;6:32362639;6:32362639;6:32362669;6:32362669;6:32362669;6:32362702;6:32362702;6:32362702;6:32362703;6:32362703;6:32362703;6:32362741;6:32362741;6:32362741;6:32362745;6:32362745;6:32362745;6:32362832;6:32362832;6:32362832;6:32362930;6:32362930;6:32362930;6:32363774;6:32363774;6:32363774;6:32364984;6:32364984;6:32364984;6:32365284;6:32365284;6:32365284;6:32365553;6:32365553;6:32365553;6:32365707;6:32365707;6:32365707;6:32365896;6:32365896;6:32365896;6:32365928;6:32365928;6:32365928;6:32365931;6:32365931;6:32365931;6:32365932;6:32365932;6:32365932;6:32365971;6:32365971;6:32365971;6:32366331;6:32366331;6:32366331;6:32366421;6:32366421;6:32366421;6:32366421;6:32366421;6:32366625;6:32366625;6:32366625;6:32367259;6:32367259;6:32367259;6:32367259;6:32367451;6:32367451;6:32367451;6:32367451;6:32367515;6:32367515;6:32367515;6:32367604;6:32367604;6:32367604;6:32367604;6:32367927;6:32367927;6:32367927;6:32368483;6:32368483;6:32368483;6:32368621;6:32368621;6:32368621;6:32369355;6:32369355;6:32369355;6:32369643;6:32369643;6:32369643;6:32369702;6:32369702;6:32369702;6:32369886;6:32369886;6:32369886;6:32370186;6:32370186;6:32370186;6:32376360;6:32376360;6:32376360;6:32376471;6:32376471;6:32376471;6:32376471;6:32376471;6:32377712;6:32377712;6:32377712;6:32379547;6:32379547;6:32379547;6:32380892;6:32380892;6:32380892;6:32384892;6:32384892;6:32384892;6:32385119;6:32385119;6:32385119;6:32385596;6:32385596;6:32385596;6:32389334;6:32389334;6:32389334;6:32390703;6:32390703;6:32390703;6:32390857;6:32390857;6:32390857;6:32391695;6:32391695;6:32391695;6:32391772;6:32391772;6:32391772;6:32391991;6:32391991;6:32391991;6:32394048;6:32394048;6:32394122;6:32394122;6:32394122;6:32395036;6:32395036;6:32397863;6:32397863;6:32397863;6:32401036;6:32401036;6:32401036;6:32401036;6:32401036;6:32409708;6:32409708;6:32409708;6:32409708;6:32409708;6:32410083;6:32410083;6:32410083;6:32410159;6:32410159;6:32410159;6:32411362;6:32411362;6:32411362;6:32411362;6:32411362;6:32412435;6:32412435;6:32412435;6:32412435;6:32412435;6:32413978;6:32413978;6:32413978;6:32414948;6:32414948;6:32414948;6:32415153;6:32415153;6:32415153;6:32415211;6:32415211;6:32415211;6:32415637;6:32415637;6:32415637;6:32415762;6:32415762;6:32415762;6:32415805;6:32415805;6:32415805;6:32415858;6:32415858;6:32415858;6:32415858;6:32415858;6:32415975;6:32415975;6:32415975;6:32415975;6:32415975;6:32415982;6:32415982;6:32415982;6:32416052;6:32416052;6:32416052;6:32416078;6:32416078;6:32416078;6:32416161;6:32416161;6:32416161;6:32416175;6:32416175;6:32416175;6:32416189;6:32416189;6:32416189;6:32416400;6:32416400;6:32416400;6:32416414;6:32416414;6:32416414;6:32416441;6:32416441;6:32416441;6:32416466;6:32416466;6:32416466;6:32416479;6:32416479;6:32416479;6:32416532;6:32416532;6:32416532;6:32416534;6:32416534;6:32416534;6:32416550;6:32416550;6:32416550;6:32416573;6:32416573;6:32416573;6:32416574;6:32416574;6:32416574;6:32416633;6:32416633;6:32416633;6:32416645;6:32416645;6:32416645;6:32416666;6:32416666;6:32416666;6:32416704;6:32416704;6:32416704;6:32416729;6:32416729;6:32416729;6:32416785;6:32416785;6:32416785;6:32416806;6:32416806;6:32416806;6:32416906;6:32416906;6:32416906;6:32416909;6:32416909;6:32416909;6:32416985;6:32416985;6:32416985;6:32417020;6:32417020;6:32417020;6:32417079;6:32417079;6:32417079;6:32417167;6:32417167;6:32417167;6:32417185;6:32417185;6:32417185;6:32417189;6:32417189;6:32417189;6:32417244;6:32417244;6:32417244;6:32417265;6:32417265;6:32417265;6:32417393;6:32417393;6:32417393;6:32417406;6:32417406;6:32417406;6:32417486;6:32417486;6:32417486;6:32417522;6:32417522;6:32417522;6:32417545;6:32417545;6:32417545;6:32417604;6:32417604;6:32417604;6:32417605;6:32417605;6:32417605;6:32417674;6:32417674;6:32417674;6:32417715;6:32417715;6:32417715;6:32417720;6:32417720;6:32417720;6:32417723;6:32417723;6:32417723;6:32417766;6:32417766;6:32417766;6:32417825;6:32417825;6:32417825;6:32417845;6:32417845;6:32417845;6:32417877;6:32417877;6:32417877;6:32417891;6:32417891;6:32417891;6:32417901;6:32417901;6:32417901;6:32417932;6:32417932;6:32417932;6:32417962;6:32417962;6:32417962;6:32418067;6:32418067;6:32418067;6:32418114;6:32418114;6:32418114;6:32418136;6:32418136;6:32418136;6:32418152;6:32418152;6:32418152;6:32418159;6:32418159;6:32418159;6:32418169;6:32418169;6:32418169;6:32418251;6:32418251;6:32418251;6:32418300;6:32418300;6:32418300;6:32418330;6:32418330;6:32418330;6:32418396;6:32418396;6:32418396;6:32418434;6:32418434;6:32418434;6:32418546;6:32418546;6:32418546;6:32418622;6:32418622;6:32418622;6:32418649;6:32418649;6:32418649;6:32418657;6:32418657;6:32418657;6:32418784;6:32418784;6:32418784;6:32418843;6:32418843;6:32418843;6:32418848;6:32418848;6:32418848;6:32418859;6:32418859;6:32418859;6:32418880;6:32418880;6:32418880;6:32418893;6:32418893;6:32418893;6:32418923;6:32418923;6:32418923;6:32418954;6:32418954;6:32418954;6:32418986;6:32418986;6:32418986;6:32419012;6:32419012;6:32419012;6:32419069;6:32419069;6:32419069;6:32419100;6:32419100;6:32419100;6:32419117;6:32419117;6:32419117;6:32419312;6:32419312;6:32419312;6:32419415;6:32419415;6:32419415;6:32419439;6:32419439;6:32419439;6:32419447;6:32419447;6:32419447;6:32419464;6:32419464;6:32419464;6:32419527;6:32419527;6:32419527;6:32419553;6:32419553;6:32419553;6:32419576;6:32419576;6:32419576;6:32419673;6:32419673;6:32419673;6:32419782;6:32419782;6:32419782;6:32419934;6:32419934;6:32419934;6:32420071;6:32420071;6:32420071;6:32420164;6:32420164;6:32420164;6:32420324;6:32420324;6:32420324;6:32420434;6:32420434;6:32420434;6:32420502;6:32420502;6:32420502;6:32420600;6:32420600;6:32420600;6:32421026;6:32421026;6:32421026;6:32421074;6:32421074;6:32421074;6:32421110;6:32421110;6:32421110;6:32421129;6:32421129;6:32421129;6:32421152;6:32421152;6:32421152;6:32421190;6:32421190;6:32421190;6:32421271;6:32421271;6:32421271;6:32421391;6:32421391;6:32421391;6:32421423;6:32421423;6:32421423;6:32421442;6:32421442;6:32421442;6:32421504;6:32421504;6:32421504;6:32421564;6:32421564;6:32421564;6:32421626;6:32421626;6:32421626;6:32421671;6:32421671;6:32421671;6:32421672;6:32421672;6:32421672;6:32421689;6:32421689;6:32421689;6:32421709;6:32421709;6:32421709;6:32421739;6:32421739;6:32421739;6:32421794;6:32421794;6:32421794;6:32421861;6:32421861;6:32421861;6:32421910;6:32421910;6:32421910;6:32422026;6:32422026;6:32422026;6:32422035;6:32422035;6:32422035;6:32422041;6:32422041;6:32422041;6:32422062;6:32422062;6:32422062;6:32422086;6:32422086;6:32422086;6:32422136;6:32422136;6:32422136;6:32422305;6:32422305;6:32422305;6:32422348;6:32422348;6:32422348;6:32422373;6:32422373;6:32422373;6:32422419;6:32422419;6:32422419;6:32422430;6:32422430;6:32422430;6:32422566;6:32422566;6:32422566;6:32422677;6:32422677;6:32422677;6:32422708;6:32422708;6:32422708;6:32422714;6:32422714;6:32422714;6:32422721;6:32422721;6:32422721;6:32422724;6:32422724;6:32422724;6:32422725;6:32422725;6:32422725;6:32422727;6:32422727;6:32422727;6:32422729;6:32422729;6:32422729;6:32422730;6:32422730;6:32422730;6:32422749;6:32422749;6:32422749;6:32422833;6:32422833;6:32422833;6:32422844;6:32422844;6:32422844;6:32422867;6:32422867;6:32422867;6:32422920;6:32422920;6:32422920;6:32422934;6:32422934;6:32422934;6:32423021;6:32423021;6:32423021;6:32423058;6:32423058;6:32423058;6:32423108;6:32423108;6:32423108;6:32423135;6:32423135;6:32423135;6:32423152;6:32423152;6:32423152;6:32423194;6:32423194;6:32423194;6:32423235;6:32423235;6:32423235;6:32423236;6:32423236;6:32423236;6:32423294;6:32423294;6:32423294;6:32423298;6:32423298;6:32423298;6:32423411;6:32423411;6:32423411;6:32423435;6:32423435;6:32423435;6:32423481;6:32423481;6:32423481;6:32423482;6:32423482;6:32423482;6:32423507;6:32423507;6:32423507;6:32423526;6:32423526;6:32423526;6:32423540;6:32423540;6:32423540;6:32423563;6:32423563;6:32423563;6:32423602;6:32423602;6:32423602;6:32423707;6:32423707;6:32423707;6:32423708;6:32423708;6:32423708;6:32423727;6:32423727;6:32423727;6:32423788;6:32423788;6:32423788;6:32423790;6:32423790;6:32423790;6:32423933;6:32423933;6:32423933;6:32423955;6:32423955;6:32423955;6:32423991;6:32423991;6:32423991;6:32424013;6:32424013;6:32424013;6:32424031;6:32424031;6:32424031;6:32424094;6:32424094;6:32424094;6:32424380;6:32424380;6:32424380;6:32424574;6:32424574;6:32424574;6:32424610;6:32424610;6:32424610;6:32424895;6:32424895;6:32424895;6:32424918;6:32424918;6:32424918;6:32424943;6:32424943;6:32424943;6:32424981;6:32424981;6:32424981;6:32425020;6:32425020;6:32425020;6:32425044;6:32425044;6:32425044;6:32425045;6:32425045;6:32425045;6:32425074;6:32425074;6:32425074;6:32425109;6:32425109;6:32425109;6:32425147;6:32425147;6:32425147;6:32425167;6:32425167;6:32425167;6:32425190;6:32425190;6:32425190;6:32425196;6:32425196;6:32425196;6:32425247;6:32425247;6:32425247;6:32425304;6:32425304;6:32425304;6:32425336;6:32425336;6:32425336;6:32425394;6:32425394;6:32425394;6:32425472;6:32425472;6:32425472;6:32425486;6:32425486;6:32425486;6:32425600;6:32425600;6:32425600;6:32425672;6:32425672;6:32425672;6:32425787;6:32425787;6:32425787;6:32425823;6:32425823;6:32425823;6:32425958;6:32425958;6:32425958;6:32425964;6:32425964;6:32425964;6:32426039;6:32426039;6:32426039;6:32426049;6:32426049;6:32426049;6:32426152;6:32426152;6:32426152;6:32426163;6:32426163;6:32426163;6:32426188;6:32426188;6:32426188;6:32426216;6:32426216;6:32426216;6:32426252;6:32426252;6:32426252;6:32426280;6:32426280;6:32426280;6:32426322;6:32426322;6:32426322;6:32426389;6:32426389;6:32426389;6:32426538;6:32426538;6:32426538;6:32426541;6:32426541;6:32426541;6:32426577;6:32426577;6:32426577;6:32426710;6:32426710;6:32426710;6:32426723;6:32426723;6:32426723;6:32426899;6:32426899;6:32426899;6:32426935;6:32426935;6:32426935;6:32426962;6:32426962;6:32426962;6:32427042;6:32427042;6:32427042;6:32427073;6:32427073;6:32427073;6:32427098;6:32427098;6:32427098;6:32427140;6:32427140;6:32427140;6:32427170;6:32427170;6:32427170;6:32427182;6:32427182;6:32427182;6:32427207;6:32427207;6:32427207;6:32427208;6:32427208;6:32427208;6:32427310;6:32427310;6:32427310;6:32427311;6:32427311;6:32427311;6:32427381;6:32427381;6:32427381;6:32427434;6:32427434;6:32427434;6:32427467;6:32427467;6:32427467;6:32427512;6:32427512;6:32427512;6:32427604;6:32427604;6:32427604;6:32427735;6:32427735;6:32427735;6:32427841;6:32427841;6:32427841;6:32427871;6:32427871;6:32427871;6:32427894;6:32427894;6:32427894;6:32427899;6:32427899;6:32427899;6:32427946;6:32427946;6:32427946;6:32428002;6:32428002;6:32428002;6:32428078;6:32428078;6:32428078;6:32428092;6:32428092;6:32428092;6:32428500;6:32428500;6:32428500;6:32428994;6:32428994;6:32428994;6:32429077;6:32429077;6:32429077;6:32429694;6:32429694;6:32429694;6:32430337;6:32430337;6:32430337;6:32431239;6:32431239;6:32431239;6:32432650;6:32432650;6:32432650;6:32433125;6:32433125;6:32433125;6:32433508;6:32433508;6:32433508;6:32433565;6:32433565;6:32433565;6:32433759;6:32433759;6:32433804;6:32433804;6:32433804;6:32434479;6:32434479;6:32434479;6:32434716;6:32434716;6:32434716;6:32435196;6:32435196;6:32435196;6:32435515;6:32435515;6:32435515;6:32435892;6:32435892;6:32435892;6:32435921;6:32435921;6:32435921;6:32437813;6:32437813;6:32437813;6:32438513;6:32438513;6:32438513;6:32438546;6:32438546;6:32438546;6:32438691;6:32438691;6:32438691;6:32439782;6:32439782;6:32439782;6:32440049;6:32440049;6:32440049;6:32440880;6:32440880;6:32440880;6:32441126;6:32441126;6:32441126;6:32441577;6:32441577;6:32441577;6:32442086;6:32442086;6:32442086;6:32442156;6:32442156;6:32442242;6:32442242;6:32442242;6:32442408;6:32442408;6:32442408;6:32444493;6:32444493;6:32444493;6:32445306;6:32445306;6:32445306;6:32445306;6:32445319;6:32445319;6:32445319;6:32446078;6:32446078;6:32446078;6:32446682;6:32446682;6:32446682;6:32446960;6:32446960;6:32446960;6:32447740;6:32447740;6:32447740;6:32447832;6:32447832;6:32447832;6:32448360;6:32448360;6:32448360;6:32448792;6:32448792;6:32448792;6:32448962;6:32448962;6:32448962;6:32449386;6:32449386;6:32449386;6:32449961;6:32449961;6:32449961;6:32450193;6:32450193;6:32450193;6:32450203;6:32450203;6:32450203;6:32450461;6:32450461;6:32450461;6:32452341;6:32452341;6:32452341;6:32452346;6:32452346;6:32452346;6:32452378;6:32452378;6:32452378;6:32452587;6:32452587;6:32452587;6:32453163;6:32453163;6:32453163;6:32453194;6:32453194;6:32453194;6:32453320;6:32453320;6:32453320;6:32453568;6:32453568;6:32453568;6:32453882;6:32453882;6:32453882;6:32454361;6:32454361;6:32454361;6:32456493;6:32456493;6:32456493;6:32456494;6:32456494;6:32456494;6:32472603;6:32472603;6:32472603;6:32473455;6:32473455;6:32473455;6:32473672;6:32473672;6:32473672;6:32473673;6:32473673;6:32473673;6:32487256;6:32487256;6:32487256;6:32497870;6:32497870;6:32497870;6:32501480;6:32501480;6:32501480;6:32501715;6:32501715;6:32501715;6:32501879;6:32501879;6:32501879;6:32504230;6:32504230;6:32504230;6:32504774;6:32504774;6:32504774;6:32508843;6:32508843;6:32508843;6:32509655;6:32509655;6:32509655;6:32509985;6:32509985;6:32509985;6:32510104;6:32510104;6:32510104;6:32511628;6:32511628;6:32511628;6:32512613;6:32512613;6:32512613;6:32513102;6:32513102;6:32513102;6:32517878;6:32517878;6:32517878;6:32517990;6:32517990;6:32517990;6:32521970;6:32521970;6:32521970;6:32522087;6:32522087;6:32522087;6:32522148;6:32522148;6:32522148;6:32522713;6:32522713;6:32522713;6:32525541;6:32525541;6:32525541;6:32525640;6:32525640;6:32525640;6:32525696;6:32525696;6:32525696;6:32525764;6:32525764;6:32525764;6:32525779;6:32525779;6:32525779;6:32526144;6:32526144;6:32526144;6:32526256;6:32526256;6:32526256;6:32526372;6:32526372;6:32526372;6:32526775;6:32526775;6:32526775;6:32526838;6:32526838;6:32526838;6:32526880;6:32526880;6:32526880;6:32526891;6:32526891;6:32526891;6:32527031;6:32527031;6:32527031;6:32527079;6:32527079;6:32527079;6:32527295;6:32527295;6:32527295;6:32527406;6:32527406;6:32527406;6:32527532;6:32527532;6:32527532;6:32527685;6:32527685;6:32527685;6:32528293;6:32528293;6:32528293;6:32528323;6:32528323;6:32528323;6:32528570;6:32528570;6:32528570;6:32529669;6:32529669;6:32529669;6:32529695;6:32529695;6:32529695;6:32529754;6:32529754;6:32529754;6:32529806;6:32529806;6:32529806;6:32529950;6:32529950;6:32529950;6:32530017;6:32530017;6:32530017;6:32530139;6:32530139;6:32530139;6:32530337;6:32530337;6:32530337;6:32530514;6:32530514;6:32530514;6:32530559;6:32530559;6:32530559;6:32530572;6:32530572;6:32530572;6:32530591;6:32530591;6:32530591;6:32530611;6:32530611;6:32530611;6:32530648;6:32530648;6:32530648;6:32530652;6:32530652;6:32530652;6:32530657;6:32530657;6:32530657;6:32530664;6:32530664;6:32530664;6:32530815;6:32530815;6:32530815;6:32530993;6:32530993;6:32530993;6:32531117;6:32531117;6:32531117;6:32531127;6:32531127;6:32531127;6:32531204;6:32531204;6:32531204;6:32531287;6:32531287;6:32531287;6:32531351;6:32531351;6:32531351;6:32531362;6:32531362;6:32531362;6:32531397;6:32531397;6:32531397;6:32531475;6:32531475;6:32531475;6:32531495;6:32531495;6:32531495;6:32531525;6:32531525;6:32531525;6:32531542;6:32531542;6:32531542;6:32531583;6:32531583;6:32531583;6:32531626;6:32531626;6:32531626;6:32531661;6:32531661;6:32531661;6:32531948;6:32531948;6:32531948;6:32532089;6:32532089;6:32532089;6:32532490;6:32532490;6:32532490;6:32532544;6:32532544;6:32532544;6:32532602;6:32532602;6:32532602;6:32532668;6:32532668;6:32532668;6:32532967;6:32532967;6:32532967;6:32532997;6:32532997;6:32532997;6:32533031;6:32533031;6:32533031;6:32533149;6:32533149;6:32533149;6:32533246;6:32533246;6:32533246;6:32533409;6:32533409;6:32533409;6:32534459;6:32534459;6:32534459;6:32534742;6:32534742;6:32534742;6:32534743;6:32534743;6:32534743;6:32534861;6:32534861;6:32534861;6:32534957;6:32534957;6:32534957;6:32535103;6:32535103;6:32535103;6:32535637;6:32535637;6:32535637;6:32535647;6:32535647;6:32535647;6:32535687;6:32535687;6:32535687;6:32535874;6:32535874;6:32535874;6:32535894;6:32535894;6:32535894;6:32536262;6:32536262;6:32536262;6:32536601;6:32536601;6:32536601;6:32536743;6:32536743;6:32536743;6:32536893;6:32536893;6:32536893;6:32536940;6:32536940;6:32536940;6:32537226;6:32537226;6:32537226;6:32537447;6:32537447;6:32537447;6:32537734;6:32537734;6:32537734;6:32538123;6:32538123;6:32538123;6:32538289;6:32538289;6:32538289;6:32538426;6:32538426;6:32538426;6:32538470;6:32538470;6:32538470;6:32538754;6:32538754;6:32538754;6:32538881;6:32538881;6:32538881;6:32539421;6:32539421;6:32539421;6:32539617;6:32539617;6:32539617;6:32540505;6:32540505;6:32540505;6:32540561;6:32540561;6:32540561;6:32540575;6:32540575;6:32540575;6:32541203;6:32541203;6:32541203;6:32541394;6:32541394;6:32541394;6:32541551;6:32541551;6:32541551;6:32542071;6:32542071;6:32542071;6:32542236;6:32542236;6:32542236;6:32542638;6:32542638;6:32542638;6:32542861;6:32542861;6:32542861;6:32543137;6:32543137;6:32543137;6:32543376;6:32543376;6:32543376;6:32543708;6:32543708;6:32543708;6:32544037;6:32544037;6:32544037;6:32544308;6:32544308;6:32544308;6:32544413;6:32544413;6:32544413;6:32544424;6:32544424;6:32544424;6:32544618;6:32544618;6:32544618;6:32544634;6:32544634;6:32544634;6:32544750;6:32544750;6:32544750;6:32545087;6:32545087;6:32545087;6:32545105;6:32545105;6:32545105;6:32545117;6:32545117;6:32545117;6:32545195;6:32545195;6:32545195;6:32545201;6:32545201;6:32545201;6:32545587;6:32545587;6:32545587;6:32545912;6:32545912;6:32545912;6:32546032;6:32546032;6:32546032;6:32546191;6:32546191;6:32546191;6:32546446;6:32546446;6:32546446;6:32546670;6:32546670;6:32546670;6:32547168;6:32547168;6:32547168;6:32548122;6:32548122;6:32548122;6:32548161;6:32548161;6:32548161;6:32548438;6:32548438;6:32548438;6:32548464;6:32548464;6:32548464;6:32548646;6:32548646;6:32548646;6:32548789;6:32548789;6:32548789;6:32548950;6:32548950;6:32548950;6:32549139;6:32549139;6:32549139;6:32549245;6:32549245;6:32549245;6:32549362;6:32549362;6:32549362;6:32549443;6:32549443;6:32549443;6:32549627;6:32549627;6:32549627;6:32550111;6:32550111;6:32550111;6:32550321;6:32550321;6:32550321;6:32550348;6:32550348;6:32550348;6:32550406;6:32550406;6:32550406;6:32550417;6:32550417;6:32550417;6:32550431;6:32550431;6:32550431;6:32550491;6:32550491;6:32550491;6:32550548;6:32550548;6:32550548;6:32550580;6:32550580;6:32550580;6:32550665;6:32550665;6:32550665;6:32550785;6:32550785;6:32550785;6:32550816;6:32550816;6:32550816;6:32550863;6:32550863;6:32550863;6:32550913;6:32550913;6:32550913;6:32550919;6:32550919;6:32550919;6:32551427;6:32551427;6:32551427;6:32551656;6:32551656;6:32551656;6:32551715;6:32551715;6:32551715;6:32551850;6:32551850;6:32551850;6:32552080;6:32552080;6:32552080;6:32552462;6:32552462;6:32552462;6:32552603;6:32552603;6:32552603;6:32552760;6:32552760;6:32552760;6:32552859;6:32552859;6:32552859;6:32552868;6:32552868;6:32552868;6:32552965;6:32552965;6:32552965;6:32552977;6:32552977;6:32552977;6:32553167;6:32553167;6:32553167;6:32553170;6:32553170;6:32553170;6:32553200;6:32553200;6:32553200;6:32553309;6:32553309;6:32553309;6:32553683;6:32553683;6:32553706;6:32553706;6:32553706;6:32553729;6:32553729;6:32553729;6:32554155;6:32554155;6:32554155;6:32554345;6:32554345;6:32554345;6:32554421;6:32554421;6:32554421;6:32554504;6:32554504;6:32554504;6:32554640;6:32554640;6:32554640;6:32554699;6:32554699;6:32554699;6:32554719;6:32554719;6:32554719;6:32554762;6:32554762;6:32554762;6:32554902;6:32554902;6:32554902;6:32555051;6:32555051;6:32555051;6:32555124;6:32555124;6:32555124;6:32555203;6:32555203;6:32555203;6:32555206;6:32555206;6:32555206;6:32555296;6:32555296;6:32555296;6:32555347;6:32555347;6:32555347;6:32556019;6:32556019;6:32556019;6:32556475;6:32556475;6:32558661;6:32558661;6:32558661;6:32559159;6:32559159;6:32559159;6:32559160;6:32559160;6:32559160;6:32559163;6:32559163;6:32559163;6:32559467;6:32559467;6:32559467;6:32559509;6:32559509;6:32559509;6:32559643;6:32559643;6:32559643;6:32559911;6:32559911;6:32559911;6:32559936;6:32559936;6:32559936;6:32560067;6:32560067;6:32560067;6:32560463;6:32560463;6:32560463;6:32560605;6:32560605;6:32560605;6:32561009;6:32561009;6:32561009;6:32564856;6:32564856;6:32564856;6:32565189;6:32565189;6:32565189;6:32565711;6:32565711;6:32565711;6:32566284;6:32566284;6:32566284;6:32566947;6:32566947;6:32566947;6:32567065;6:32567065;6:32567065;6:32567278;6:32567278;6:32567278;6:32568090;6:32568090;6:32568090;6:32569431;6:32569431;6:32569431;6:32569459;6:32569459;6:32569459;6:32569506;6:32569506;6:32569506;6:32569513;6:32569513;6:32569513;6:32569687;6:32569687;6:32569687;6:32569802;6:32569802;6:32569802;6:32569816;6:32569816;6:32569816;6:32570172;6:32570172;6:32570172;6:32570216;6:32570216;6:32570216;6:32570494;6:32570494;6:32570494;6:32571295;6:32571295;6:32571295;6:32571891;6:32571891;6:32571891;6:32571929;6:32571929;6:32571929;6:32572155;6:32572155;6:32572155;6:32572234;6:32572234;6:32572234;6:32572278;6:32572278;6:32572737;6:32572737;6:32572737;6:32572940;6:32572940;6:32572940;6:32573361;6:32573361;6:32573361;6:32573895;6:32573895;6:32573895;6:32573910;6:32573910;6:32573910;6:32574048;6:32574048;6:32574048;6:32574186;6:32574186;6:32574186;6:32574244;6:32574244;6:32574244;6:32574329;6:32574329;6:32574329;6:32574360;6:32574360;6:32574360;6:32574453;6:32574453;6:32574453;6:32574614;6:32574614;6:32574614;6:32574643;6:32574643;6:32574643;6:32575115;6:32575115;6:32575115;6:32575167;6:32575167;6:32575167;6:32575182;6:32575182;6:32575182;6:32575222;6:32575222;6:32575222;6:32575258;6:32575258;6:32575258;6:32575820;6:32575820;6:32575820;6:32576037;6:32576037;6:32576037;6:32576265;6:32576265;6:32576265;6:32576283;6:32576283;6:32576283;6:32576324;6:32576324;6:32576324;6:32576356;6:32576356;6:32576356;6:32576368;6:32576368;6:32576368;6:32576811;6:32576811;6:32576811;6:32577025;6:32577025;6:32577025;6:32577240;6:32577240;6:32577240;6:32577245;6:32577245;6:32577245;6:32577417;6:32577417;6:32577417;6:32577596;6:32577596;6:32577596;6:32577606;6:32577606;6:32577606;6:32577639;6:32577639;6:32577639;6:32577640;6:32577640;6:32577640;6:32577643;6:32577643;6:32577643;6:32577644;6:32577644;6:32577644;6:32577695;6:32577695;6:32577695;6:32577846;6:32577846;6:32577846;6:32578198;6:32578198;6:32578198;6:32578346;6:32578346;6:32578346;6:32578426;6:32578426;6:32578426;6:32578621;6:32578621;6:32578621;6:32579077;6:32579077;6:32579077;6:32579334;6:32579334;6:32579334;6:32579904;6:32579904;6:32579904;6:32580343;6:32580343;6:32580343;6:32580454;6:32580454;6:32580454;6:32580640;6:32580640;6:32580640;6:32581175;6:32581175;6:32581175;6:32581225;6:32581225;6:32581225;6:32581456;6:32581456;6:32581456;6:32581500;6:32581500;6:32581500;6:32581712;6:32581712;6:32581712;6:32581761;6:32581761;6:32581761;6:32581762;6:32581762;6:32581762;6:32581889;6:32581889;6:32581889;6:32581889;6:32581889;6:32581913;6:32581913;6:32581913;6:32582288;6:32582288;6:32582288;6:32582485;6:32582485;6:32582485;6:32582492;6:32582492;6:32582492;6:32582969;6:32582969;6:32582969;6:32582980;6:32582980;6:32582980;6:32583188;6:32583188;6:32583188;6:32583417;6:32583417;6:32583417;6:32583757;6:32583757;6:32583757;6:32583846;6:32583846;6:32583846;6:32584060;6:32584060;6:32584060;6:32584294;6:32584294;6:32584294;6:32584306;6:32584306;6:32584306;6:32584371;6:32584371;6:32584371;6:32584652;6:32584652;6:32584652;6:32584794;6:32584794;6:32584794;6:32584932;6:32584932;6:32584932;6:32584989;6:32584989;6:32584989;6:32585045;6:32585045;6:32585045;6:32585068;6:32585068;6:32585068;6:32585239;6:32585239;6:32585239;6:32585273;6:32585273;6:32585273;6:32585277;6:32585277;6:32585282;6:32585282;6:32585282;6:32585363;6:32585363;6:32585363;6:32585380;6:32585380;6:32585380;6:32585465;6:32585465;6:32585465;6:32585762;6:32585762;6:32585762;6:32585775;6:32585775;6:32585775;6:32585982;6:32585982;6:32585982;6:32586011;6:32586011;6:32586011;6:32586068;6:32586068;6:32586068;6:32586141;6:32586141;6:32586141;6:32586375;6:32586375;6:32586375;6:32586376;6:32586376;6:32586376;6:32586478;6:32586478;6:32586478;6:32586567;6:32586567;6:32586567;6:32586754;6:32586754;6:32586754;6:32586809;6:32586809;6:32586809;6:32586831;6:32586831;6:32586831;6:32586930;6:32586930;6:32586930;6:32587011;6:32587011;6:32587011;6:32587062;6:32587062;6:32587062;6:32587687;6:32587687;6:32587687;6:32587716;6:32587716;6:32587716;6:32587717;6:32587717;6:32587717;6:32589065;6:32589065;6:32589065;6:32589772;6:32589772;6:32589772;6:32590183;6:32590183;6:32590183;6:32590184;6:32590184;6:32590184;6:32590665;6:32590665;6:32590665;6:32590669;6:32590669;6:32590669;6:32590696;6:32590696;6:32590696;6:32590722;6:32590722;6:32590722;6:32590722;6:32590735;6:32590735;6:32590735;6:32590844;6:32590844;6:32590844;6:32590844;6:32590844;6:32590990;6:32590990;6:32590990;6:32591058;6:32591058;6:32591058;6:32591058;6:32591058;6:32591106;6:32591106;6:32591106;6:32591129;6:32591129;6:32591129;6:32591183;6:32591183;6:32591183;6:32591216;6:32591216;6:32591216;6:32591227;6:32591227;6:32591227;6:32591310;6:32591310;6:32591310;6:32591370;6:32591370;6:32591370;6:32591388;6:32591388;6:32591388;6:32591416;6:32591416;6:32591416;6:32591429;6:32591429;6:32591429;6:32591432;6:32591432;6:32591432;6:32591469;6:32591469;6:32591469;6:32591755;6:32591755;6:32591755;6:32591775;6:32591775;6:32591775;6:32591836;6:32591836;6:32591836;6:32591838;6:32591838;6:32591838;6:32591842;6:32591842;6:32591842;6:32591861;6:32591861;6:32591861;6:32591876;6:32591876;6:32591876;6:32591953;6:32591953;6:32591953;6:32591980;6:32591980;6:32591980;6:32591991;6:32591991;6:32591991;6:32592040;6:32592040;6:32592040;6:32592051;6:32592051;6:32592051;6:32592083;6:32592083;6:32592083;6:32592110;6:32592110;6:32592110;6:32592239;6:32592239;6:32592239;6:32592294;6:32592294;6:32592294;6:32592649;6:32592649;6:32592649;6:32592650;6:32592650;6:32592650;6:32592747;6:32592747;6:32592747;6:32592843;6:32592843;6:32592843;6:32593097;6:32593097;6:32593097;6:32593127;6:32593127;6:32593127;6:32593190;6:32593190;6:32593190;6:32593225;6:32593225;6:32593225;6:32593291;6:32593291;6:32593291;6:32593292;6:32593292;6:32593292;6:32593368;6:32593368;6:32593368;6:32593423;6:32593423;6:32593423;6:32593537;6:32593537;6:32593537;6:32593654;6:32593654;6:32593654;6:32593689;6:32593689;6:32593689;6:32594039;6:32594039;6:32594039;6:32594162;6:32594162;6:32594162;6:32594503;6:32594503;6:32594503;6:32594512;6:32594512;6:32594512;6:32594515;6:32594515;6:32594515;6:32594577;6:32594577;6:32594577;6:32595042;6:32595042;6:32595042;6:32595222;6:32595222;6:32595222;6:32595352;6:32595352;6:32595352;6:32595530;6:32595	NA	NA	NA	NA	NA	32632634;32593106;32695620;32622958;32632808;32192179;31858928;32159700;	rs115151282;rs28366301;rs13205804;rs35062987;rs13214992;rs3134605;rs622076;rs3134950;	Creatinine_levels;High_density_lipoprotein_cholesterol_levels;LDL_cholesterol;Total_cholesterol_levels;Triglycerides;Estimated_glomerular_filtration_rate;Estimated_glomerular_filtration_rate;Oleic_acid_(18:1n-9)_levels;	Kanai_et_al.;Kanai_et_al.;Klarin_et_al.;Klarin_et_al.;Klarin_et_al.;Wuttke_et_al.;Wuttke_et_al.;Wu_et_al.;
6_6	6	24952783	33438261	SM	32341398	6:32341398:A:G	rs9391858	a	g	0.8219	-0.0333114	0.00549105	1.307e-09	8.88	25	0.1939	No	TSBP1	HLA	Biology	59	ApoB;ApoBbyApoA1;EstC;FAw6;FreeC;IDL-C;IDL-CE;IDL-FC;IDL-L;IDL-P;IDL-PL;IDL-TG;LA;LDL-C;LDL-TG;L-LDL-C;L-LDL-CE;L-LDL-FC;L-LDL-L;L-LDL-P;L-LDL-PL;L-LDL-PL_percent;L-LDL-TG;M-LDL-C;M-LDL-CE;M-LDL-FC;M-LDL-FC_percent;M-LDL-L;M-LDL-P;M-LDL-PL;M-LDL-TG;MUFA;PUFA;Remnant-C;Serum-C;SFA;S-LDL-C;S-LDL-CE;S-LDL-FC;S-LDL-L;S-LDL-P;S-LDL-PL;S-LDL-TG;SM;S-VLDL-C;S-VLDL-CE;S-VLDL-FC;S-VLDL-L;S-VLDL-P;S-VLDL-PL;TotFA;VLDL-C;XS-VLDL-C;XS-VLDL-CE;XS-VLDL-FC;XS-VLDL-L;XS-VLDL-P;XS-VLDL-PL;XS-VLDL-TG;	6	region_6_6_locus_1	upstream_gene_variant	6:32427871:A:G;	splice_region_variant,intron_variant,non_coding_transcript_variant;	HLA-DRB9;	AB1_TUBERCULOSIS (p=1.70883e-08); ALLERG_ASTHMA (p=2.3222e-13); ALLERG_ASTHMA_EXMORE (p=2.92483e-13); ASTHMA_ACUTE_RESPIRATORY_INFECTIONS (p=3.85514e-10); ASTHMA_ALLERG (p=8.6278e-11); ASTHMA_ALLERG_EXMORE (p=9.77012e-11); ASTHMA_CHILD (p=1.71475e-11); ASTHMA_CHILD_EXMORE (p=1.88148e-11); ASTHMA_HOSPITAL_MAIN (p=9.22359e-17); ASTHMA_INFECTIONS (p=1.77705e-12); ASTHMA_MODE (p=3.55713e-19); ASTHMA_NAS (p=4.89328e-11); ASTHMA_NAS_EXMORE (p=7.79471e-11); ATOPIC_STRICT (p=3.76548e-08); ATOPIC_STRICT_REIMB (p=1.27394e-09); AUTOIMMUNE (p=4.854e-52); AUTOIMMUNE_NONTHYROID (p=4.854e-52); AUTOIMMUNE_NONTHYROID_STRICT (p=4.854e-52); C3_BASAL_CELL_CARCINOMA (p=6.69885e-15); C3_BASAL_CELL_CARCINOMA_INCLAVO (p=1.03395e-14); C3_LYMPHNODES_SECONDARY_NAS (p=2.61403e-10); C3_LYMPHNODES_SECONDARY_NAS_EXALLC (p=7.13346e-11); C3_OTHER_SKIN (p=1.41645e-15); C3_OTHER_SKIN_EXALLC (p=1.39862e-15); C3_SKIN (p=1.12538e-11); C3_SKIN_EXALLC (p=8.76597e-12); C3_UNCERTAIN_SECONDARY_EXALLC (p=2.66066e-08); CD2_FOLLICULAR_LYMPHOMA (p=1.40443e-26); CD2_FOLLICULAR_LYMPHOMA_EXALLC (p=1.66073e-27); D3_ANAEMIA_B12_DEF (p=2.09011e-10); D3_BLOOD (p=3.44588e-11); D3_IMMUNEMECHANISM (p=6.94065e-26); D3_SARCOIDOSIS (p=3.12033e-53); DIABETES_FG (p=1.01695e-25); DM_BCKGRND_RETINA (p=3.43084e-32); DM_BCKGRND_RETINA_NONPROLIF (p=2.18474e-11); DM_HYPOGLYC (p=5.03849e-20); DM_KETOACIDOSIS (p=1.16708e-80); DM_MACULOPATHY (p=3.322e-27); DM_MACULOPATHY_EXMORE (p=7.70726e-29); DM_NEPHROPATHY (p=2.11252e-18); DM_NEPHROPATHY_EXMORE (p=7.98546e-20); DM_NEUROPATHY (p=1.68694e-15); DM_OTHER_WIDE (p=1.81301e-23); DM_RETINA_NOS (p=9.2555e-27); DM_RETINA_PROLIF (p=8.77001e-16); DM_RETINOPATHY (p=1.96607e-20); DM_RETINOPATHY_EXMORE (p=7.62957e-22); DM_SEVERAL_COMPLICATIONS (p=1.29003e-23); DM_VITREOUS_BLEEDING (p=1.39782e-08); E4_DIABETES (p=2.5698e-27); E4_DM1 (p=2.57632e-133); E4_DM1COMA (p=3.29155e-39); E4_DM1KETO (p=1.29658e-42); E4_DM1NASCOMP (p=2.54683e-108); E4_DM1NEU (p=2.00909e-19); E4_DM1NOCOMP (p=2.53513e-140); E4_DM1OPTH (p=2.64241e-95); E4_DM1REN (p=1.15985e-26); E4_DM1_STRICT (p=1.81928e-84); E4_DM2 (p=1.61065e-09); E4_DM2OPTH (p=1.55812e-14); E4_DMNAS (p=4.24326e-32); E4_DMNASNOCOMP (p=4.57604e-09); E4_ENDONUTRMET (p=1.25632e-22); E4_GLUCOPANCREAS (p=7.72859e-12); E4_HYPOGLYC (p=8.44112e-11); E4_HYTHYNAS (p=5.098e-15); E4_HYTHY_AI_STRICT (p=9.34329e-18); E4_HYTHY_AI_STRICT_PURCH (p=2.83727e-13); E4_THYROID (p=4.89666e-15); E4_THYROIDITSUBAC (p=2.87475e-12); E4_THYTOXGOITDIF (p=2.81533e-10); E4_THYTOXNAS (p=2.01679e-09); G6_DEMYEL (p=2.36974e-14); G6_DIABETNEUR (p=3.748e-14); G6_MS (p=1.50557e-17); G6_NERPLEX (p=3.33688e-10); H7_CHOROIDRETINA (p=1.834e-12); H7_EYE (p=5.33949e-13); H7_MACULOPATHYDIAB (p=6.11083e-27); H7_OPTNERVE (p=8.21353e-10); H7_OPTNEURITIS (p=1.20726e-11); H7_RETINALDISOTH (p=2.50957e-17); H7_RETINOPATHYDIAB (p=5.14517e-50); H7_RETINOPATHYDIAB_BKG (p=2.97715e-32); H7_RETINOPATHYDIAB_BKG_SEVERE (p=1.90283e-11); H7_RETINOPATHYDIAB_NAS (p=7.55614e-21); H7_RETINOPATHYDIAB_PROLIF (p=2.01233e-31); HYPOTHYROIDISM (p=2.558e-17); HYPOTHY_LEVOTHY (p=1.9081e-17); HYPOTHY_PURCHASE (p=1.9081e-17); HYPOTHY_REIMB (p=2.82319e-10); HYPOT_THYRO_INCL (p=5.40505e-15); J10_ASTHMA (p=3.64754e-19); J10_ASTHMACOPDKELA (p=5.83983e-20); J10_ASTHMA_EXMORE (p=9.06985e-19); J10_ASTHMA_INCLAVO (p=2.59179e-22); J10_ASTHMA_MAIN (p=8.47813e-18); J10_ASTHMA_MAIN_EXMORE (p=1.6788e-17); J10_LOWCHRON (p=1.2569e-23); K11_COELIAC (p=7.92501e-122); K11_ORAL_LICHEN_PLANUS_WIDE (p=1.58708e-91); K11_ORAL_LICHEN_WIDE_HYPOT_THYRO (p=2.43613e-14); K11_OTHDIG (p=6.88811e-33); K11_REIMB_202 (p=4.75795e-08); KELA_DIAB_INSUL (p=7.93049e-33); KELA_DIAB_INSUL_EXMORE (p=3.23221e-33); L12_ATOPIC (p=9.34803e-09); L12_BULLOTH (p=2.79956e-09); L12_BULLOUS (p=2.96893e-13); L12_DERMATHERP (p=2.11077e-10); L12_DERMATITISECZEMA (p=5.88545e-09); L12_LICHENPLANUS (p=3.79665e-88); L12_LICHENPLANUS_INCLAVO (p=7.56136e-94); L12_PAPULOSQUAMOUS (p=1.91823e-25); M13_POLYARTHROPATHIES (p=7.78753e-12); M13_RHEUMA (p=2.62603e-20); M13_RHEUMA_INCLAVO (p=1.21479e-21); M13_SJOGREN (p=1.99022e-15); N14_CERVICAL_DYSPLASIA_ALL (p=5.97517e-10); N14_CERVICAL_HSIL (p=7.17381e-10); N14_DYSPLACERVUT (p=8.81881e-09); N14_FEMALE_GENITAL_DYSPLASIA_ALL (p=1.69044e-13); N14_FEMALE_GENITAL_HSIL (p=1.60583e-12); O15_PREG_DM (p=6.99359e-12); RHEUMA_OTHER_WIDE (p=3.03914e-10); RHEUMA_SERONEG (p=1.23586e-08); RHEUMA_SEROPOS (p=3.24713e-18); RHEUMA_SEROPOS_OTH (p=3.26212e-19); RHEUMA_SEROPOS_STRICT (p=6.17447e-14); RHEUMA_SEROPOS_WIDE (p=8.82877e-19); T1D (p=3.24638e-84); T1D_EARLY (p=2.78612e-52); T1D_STRICT (p=8.15267e-79); T1D_STRICT1 (p=2.73653e-76); T1D_WIDE (p=2.46037e-142); T1D_WIDE1 (p=2.32274e-139); T2D_WIDE (p=7.15649e-11); THYROTOXICOSIS (p=1.08084e-09); Z21_OTHER_SPECIAL_EXAM_INVES_PERSONS_WO_COMPLA_REPOR_DIAGNOSIS (p=4.5651e-08);	Basophil count (Astle W 2016); Granulocyte count (Astle W 2016); High light scatter reticulocyte count (Astle W 2016); Lymphocyte count (Astle W 2016); Myeloid white cell count (Astle W 2016); Neutrophil count (Astle W 2016); Platelet distribution width (Astle W 2016); Reticulocyte count (Astle W 2016); Reticulocyte fraction of red cells (Astle W 2016); Sum basophil neutrophil counts (Astle W 2016); Sum eosinophil basophil counts (Astle W 2016); Sum neutrophil eosinophil counts (Astle W 2016); White blood cell count (Astle W 2016); Low density lipoprotein (GLGC 2013); Low density lipoprotein (GLGC 2010); Total cholesterol (GLGC 2013); Total cholesterol (GLGC 2010); HIV 1 control (Pereyra F 2010); LDL cholesterol (GLGC 2010); Multiple sclerosis (IMSGC 2007); Total cholesterol (GLGC 2010); Primary sclerosing cholangitis (Ji S 2017); Arm fat-free mass left (Neale B 2017); Asthma (Neale B 2017); Doctor diagnosed asthma (Neale B 2017); Hayfever, allergic rhinitis or eczema (Neale B 2017); Height (Neale B 2017); Intestinal malabsorption (Neale B 2017); Mouth or teeth dental problems: mouth ulcers (Neale B 2017); No blood clot, bronchitis, emphysema, asthma, rhinitis, eczema or allergy diagnosed by doctor (Neale B 2017); Psoriasis (Neale B 2017); Self-reported ankylosing spondylitis (Neale B 2017); Self-reported asthma (Neale B 2017); Self-reported hypothyroidism or myxoedema (Neale B 2017); Self-reported malabsorption or coeliac disease (Neale B 2017); Self-reported psoriasis (Neale B 2017); Self-reported psoriatic arthropathy (Neale B 2017); Self-reported ulcerative colitis (Neale B 2017); Sitting height (Neale B 2017); Started insulin within one year diagnosis of diabetes (Neale B 2017); Treatment with insulin product (Neale B 2017); Treatment with levothyroxine sodium (Neale B 2017); Treatment with ventolin 100micrograms inhaler (Neale B 2017); Trunk fat-free mass (Neale B 2017); Trunk predicted mass (Neale B 2017); Whole body fat-free mass (Neale B 2017); Whole body water mass (Neale B 2017); Rheumatoid arthritis (Okada Y 2014); Rheumatoid arthritis (Okada Y 2014); Rheumatoid arthritis (Okada Y 2014);	NA	NA	NA	6:32209198;6:32209198;6:32212611;6:32212611;6:32227556;6:32227556;6:32277509;6:32277509;6:32289808;6:32289808;6:32299173;6:32299173;6:32339840;6:32339840;6:32339840;6:32339840;6:32339840;6:32339925;6:32339925;6:32339925;6:32339988;6:32339988;6:32339988;6:32341208;6:32341208;6:32341208;6:32341398;6:32341398;6:32341398;6:32341398;6:32341398;6:32341843;6:32341843;6:32341843;6:32343575;6:32343575;6:32343575;6:32343743;6:32343743;6:32343743;6:32343757;6:32343757;6:32343757;6:32344095;6:32344095;6:32344095;6:32344575;6:32344575;6:32344575;6:32345086;6:32345086;6:32345086;6:32345086;6:32345086;6:32345131;6:32345131;6:32345131;6:32345540;6:32345540;6:32345540;6:32345776;6:32345776;6:32345776;6:32346213;6:32346213;6:32346213;6:32350591;6:32350591;6:32350591;6:32351566;6:32351566;6:32351566;6:32351566;6:32351566;6:32351735;6:32351735;6:32351735;6:32352294;6:32352294;6:32352294;6:32352383;6:32352383;6:32352383;6:32352680;6:32352680;6:32352680;6:32353505;6:32353505;6:32353505;6:32353620;6:32353620;6:32353620;6:32353762;6:32353762;6:32353762;6:32353949;6:32353949;6:32353949;6:32354328;6:32354328;6:32354328;6:32354520;6:32354520;6:32354520;6:32354520;6:32354520;6:32354629;6:32354629;6:32354629;6:32354834;6:32354834;6:32354834;6:32354888;6:32354888;6:32354888;6:32355003;6:32355003;6:32355003;6:32355109;6:32355109;6:32355109;6:32355285;6:32355285;6:32355285;6:32355303;6:32355303;6:32355303;6:32355631;6:32355631;6:32355631;6:32355677;6:32355677;6:32355677;6:32355724;6:32355724;6:32355724;6:32355808;6:32355808;6:32355808;6:32355858;6:32355858;6:32355858;6:32355981;6:32355981;6:32355981;6:32356097;6:32356097;6:32356097;6:32356242;6:32356242;6:32356242;6:32356272;6:32356272;6:32356272;6:32356307;6:32356307;6:32356307;6:32356327;6:32356327;6:32356327;6:32356356;6:32356356;6:32356356;6:32356440;6:32356440;6:32356440;6:32356489;6:32356489;6:32356489;6:32356573;6:32356573;6:32356573;6:32356667;6:32356667;6:32356667;6:32356755;6:32356755;6:32356755;6:32356829;6:32356829;6:32356829;6:32356839;6:32356839;6:32356839;6:32356876;6:32356876;6:32356876;6:32356917;6:32356917;6:32356917;6:32357023;6:32357023;6:32357023;6:32357037;6:32357037;6:32357037;6:32357133;6:32357133;6:32357133;6:32357133;6:32357133;6:32357333;6:32357333;6:32357333;6:32357339;6:32357339;6:32357339;6:32357344;6:32357344;6:32357344;6:32357397;6:32357397;6:32357397;6:32357489;6:32357489;6:32357489;6:32357525;6:32357525;6:32357525;6:32357529;6:32357529;6:32357529;6:32357715;6:32357715;6:32357715;6:32357715;6:32357715;6:32358008;6:32358008;6:32358008;6:32358011;6:32358011;6:32358011;6:32358113;6:32358113;6:32358113;6:32358144;6:32358144;6:32358144;6:32358163;6:32358163;6:32358163;6:32358163;6:32358163;6:32358205;6:32358205;6:32358205;6:32358213;6:32358213;6:32358213;6:32358283;6:32358283;6:32358283;6:32358345;6:32358345;6:32358345;6:32358345;6:32358345;6:32358368;6:32358368;6:32358368;6:32358368;6:32358368;6:32358458;6:32358458;6:32358458;6:32358459;6:32358459;6:32358459;6:32358533;6:32358533;6:32358533;6:32358533;6:32358533;6:32358728;6:32358728;6:32358728;6:32358834;6:32358834;6:32358834;6:32358883;6:32358883;6:32358883;6:32359133;6:32359133;6:32359133;6:32359156;6:32359156;6:32359156;6:32359163;6:32359163;6:32359163;6:32359171;6:32359171;6:32359171;6:32359208;6:32359208;6:32359208;6:32359227;6:32359227;6:32359227;6:32359230;6:32359230;6:32359230;6:32359241;6:32359241;6:32359241;6:32359267;6:32359267;6:32359267;6:32359269;6:32359269;6:32359269;6:32359389;6:32359389;6:32359389;6:32359400;6:32359400;6:32359400;6:32359431;6:32359431;6:32359431;6:32359431;6:32359431;6:32359460;6:32359460;6:32359460;6:32359460;6:32359460;6:32359513;6:32359513;6:32359513;6:32359514;6:32359514;6:32359514;6:32359519;6:32359519;6:32359519;6:32359521;6:32359521;6:32359521;6:32359611;6:32359611;6:32359611;6:32359617;6:32359617;6:32359617;6:32359643;6:32359643;6:32359643;6:32359643;6:32359643;6:32359800;6:32359800;6:32359800;6:32359872;6:32359872;6:32359872;6:32359904;6:32359904;6:32359904;6:32359927;6:32359927;6:32359927;6:32359929;6:32359929;6:32359929;6:32359931;6:32359931;6:32359931;6:32359937;6:32359937;6:32359937;6:32360050;6:32360050;6:32360050;6:32360060;6:32360060;6:32360060;6:32360069;6:32360069;6:32360069;6:32360135;6:32360135;6:32360135;6:32360136;6:32360136;6:32360136;6:32360203;6:32360203;6:32360203;6:32360208;6:32360208;6:32360208;6:32360223;6:32360223;6:32360223;6:32360272;6:32360272;6:32360272;6:32360319;6:32360319;6:32360319;6:32360341;6:32360341;6:32360341;6:32360341;6:32360341;6:32360429;6:32360429;6:32360429;6:32360443;6:32360443;6:32360443;6:32360477;6:32360477;6:32360477;6:32360532;6:32360532;6:32360532;6:32360551;6:32360551;6:32360551;6:32360589;6:32360589;6:32360589;6:32360641;6:32360641;6:32360641;6:32360644;6:32360644;6:32360644;6:32360714;6:32360714;6:32360714;6:32360945;6:32360945;6:32360945;6:32360955;6:32360955;6:32360955;6:32360986;6:32360986;6:32360986;6:32360987;6:32360987;6:32360987;6:32361003;6:32361003;6:32361003;6:32361035;6:32361035;6:32361035;6:32361080;6:32361080;6:32361080;6:32361130;6:32361130;6:32361130;6:32361223;6:32361223;6:32361223;6:32361251;6:32361251;6:32361251;6:32361255;6:32361255;6:32361255;6:32361388;6:32361388;6:32361388;6:32361388;6:32361388;6:32361408;6:32361408;6:32361408;6:32361424;6:32361424;6:32361424;6:32361445;6:32361445;6:32361445;6:32361449;6:32361449;6:32361449;6:32361455;6:32361455;6:32361455;6:32361469;6:32361469;6:32361469;6:32361485;6:32361485;6:32361485;6:32361525;6:32361525;6:32361525;6:32361566;6:32361566;6:32361566;6:32361583;6:32361583;6:32361583;6:32361610;6:32361610;6:32361610;6:32361612;6:32361612;6:32361612;6:32361613;6:32361613;6:32361613;6:32361677;6:32361677;6:32361677;6:32361694;6:32361694;6:32361694;6:32361742;6:32361742;6:32361742;6:32361749;6:32361749;6:32361749;6:32361752;6:32361752;6:32361752;6:32361762;6:32361762;6:32361762;6:32361809;6:32361809;6:32361809;6:32361841;6:32361841;6:32361841;6:32361842;6:32361842;6:32361842;6:32361858;6:32361858;6:32361858;6:32361859;6:32361859;6:32361859;6:32361894;6:32361894;6:32361894;6:32361943;6:32361943;6:32361943;6:32361953;6:32361953;6:32361953;6:32362010;6:32362010;6:32362010;6:32362011;6:32362011;6:32362011;6:32362020;6:32362020;6:32362020;6:32362049;6:32362049;6:32362049;6:32362075;6:32362075;6:32362075;6:32362085;6:32362085;6:32362085;6:32362128;6:32362128;6:32362128;6:32362182;6:32362182;6:32362182;6:32362217;6:32362217;6:32362217;6:32362245;6:32362245;6:32362245;6:32362262;6:32362262;6:32362262;6:32362272;6:32362272;6:32362272;6:32362389;6:32362389;6:32362389;6:32362408;6:32362408;6:32362408;6:32362433;6:32362433;6:32362433;6:32362453;6:32362453;6:32362453;6:32362639;6:32362639;6:32362639;6:32362669;6:32362669;6:32362669;6:32362702;6:32362702;6:32362702;6:32362703;6:32362703;6:32362703;6:32362741;6:32362741;6:32362741;6:32362745;6:32362745;6:32362745;6:32362832;6:32362832;6:32362832;6:32362930;6:32362930;6:32362930;6:32363774;6:32363774;6:32363774;6:32364984;6:32364984;6:32364984;6:32365284;6:32365284;6:32365284;6:32365553;6:32365553;6:32365553;6:32365707;6:32365707;6:32365707;6:32365896;6:32365896;6:32365896;6:32365928;6:32365928;6:32365928;6:32365931;6:32365931;6:32365931;6:32365932;6:32365932;6:32365932;6:32365971;6:32365971;6:32365971;6:32366331;6:32366331;6:32366331;6:32366421;6:32366421;6:32366421;6:32366421;6:32366421;6:32366625;6:32366625;6:32366625;6:32367259;6:32367259;6:32367259;6:32367259;6:32367451;6:32367451;6:32367451;6:32367451;6:32367515;6:32367515;6:32367515;6:32367604;6:32367604;6:32367604;6:32367604;6:32367927;6:32367927;6:32367927;6:32368483;6:32368483;6:32368483;6:32368621;6:32368621;6:32368621;6:32369355;6:32369355;6:32369355;6:32369643;6:32369643;6:32369643;6:32369702;6:32369702;6:32369702;6:32369886;6:32369886;6:32369886;6:32370186;6:32370186;6:32370186;6:32376360;6:32376360;6:32376360;6:32376471;6:32376471;6:32376471;6:32376471;6:32376471;6:32377712;6:32377712;6:32377712;6:32379547;6:32379547;6:32379547;6:32380892;6:32380892;6:32380892;6:32384892;6:32384892;6:32384892;6:32385119;6:32385119;6:32385119;6:32385596;6:32385596;6:32385596;6:32389334;6:32389334;6:32389334;6:32390703;6:32390703;6:32390703;6:32390857;6:32390857;6:32390857;6:32391695;6:32391695;6:32391695;6:32391772;6:32391772;6:32391772;6:32391991;6:32391991;6:32391991;6:32394048;6:32394048;6:32394122;6:32394122;6:32394122;6:32395036;6:32395036;6:32397863;6:32397863;6:32397863;6:32401036;6:32401036;6:32401036;6:32401036;6:32401036;6:32409708;6:32409708;6:32409708;6:32409708;6:32409708;6:32410083;6:32410083;6:32410083;6:32410159;6:32410159;6:32410159;6:32411362;6:32411362;6:32411362;6:32411362;6:32411362;6:32412435;6:32412435;6:32412435;6:32412435;6:32412435;6:32413978;6:32413978;6:32413978;6:32414948;6:32414948;6:32414948;6:32415153;6:32415153;6:32415153;6:32415211;6:32415211;6:32415211;6:32415637;6:32415637;6:32415637;6:32415762;6:32415762;6:32415762;6:32415805;6:32415805;6:32415805;6:32415858;6:32415858;6:32415858;6:32415858;6:32415858;6:32415975;6:32415975;6:32415975;6:32415975;6:32415975;6:32415982;6:32415982;6:32415982;6:32416052;6:32416052;6:32416052;6:32416078;6:32416078;6:32416078;6:32416161;6:32416161;6:32416161;6:32416175;6:32416175;6:32416175;6:32416189;6:32416189;6:32416189;6:32416400;6:32416400;6:32416400;6:32416414;6:32416414;6:32416414;6:32416441;6:32416441;6:32416441;6:32416466;6:32416466;6:32416466;6:32416479;6:32416479;6:32416479;6:32416532;6:32416532;6:32416532;6:32416534;6:32416534;6:32416534;6:32416550;6:32416550;6:32416550;6:32416573;6:32416573;6:32416573;6:32416574;6:32416574;6:32416574;6:32416633;6:32416633;6:32416633;6:32416645;6:32416645;6:32416645;6:32416666;6:32416666;6:32416666;6:32416704;6:32416704;6:32416704;6:32416729;6:32416729;6:32416729;6:32416785;6:32416785;6:32416785;6:32416806;6:32416806;6:32416806;6:32416906;6:32416906;6:32416906;6:32416909;6:32416909;6:32416909;6:32416985;6:32416985;6:32416985;6:32417020;6:32417020;6:32417020;6:32417079;6:32417079;6:32417079;6:32417167;6:32417167;6:32417167;6:32417185;6:32417185;6:32417185;6:32417189;6:32417189;6:32417189;6:32417244;6:32417244;6:32417244;6:32417265;6:32417265;6:32417265;6:32417393;6:32417393;6:32417393;6:32417406;6:32417406;6:32417406;6:32417486;6:32417486;6:32417486;6:32417522;6:32417522;6:32417522;6:32417545;6:32417545;6:32417545;6:32417604;6:32417604;6:32417604;6:32417605;6:32417605;6:32417605;6:32417674;6:32417674;6:32417674;6:32417715;6:32417715;6:32417715;6:32417720;6:32417720;6:32417720;6:32417723;6:32417723;6:32417723;6:32417766;6:32417766;6:32417766;6:32417825;6:32417825;6:32417825;6:32417845;6:32417845;6:32417845;6:32417877;6:32417877;6:32417877;6:32417891;6:32417891;6:32417891;6:32417901;6:32417901;6:32417901;6:32417932;6:32417932;6:32417932;6:32417962;6:32417962;6:32417962;6:32418067;6:32418067;6:32418067;6:32418114;6:32418114;6:32418114;6:32418136;6:32418136;6:32418136;6:32418152;6:32418152;6:32418152;6:32418159;6:32418159;6:32418159;6:32418169;6:32418169;6:32418169;6:32418251;6:32418251;6:32418251;6:32418300;6:32418300;6:32418300;6:32418330;6:32418330;6:32418330;6:32418396;6:32418396;6:32418396;6:32418434;6:32418434;6:32418434;6:32418546;6:32418546;6:32418546;6:32418622;6:32418622;6:32418622;6:32418649;6:32418649;6:32418649;6:32418657;6:32418657;6:32418657;6:32418784;6:32418784;6:32418784;6:32418843;6:32418843;6:32418843;6:32418848;6:32418848;6:32418848;6:32418859;6:32418859;6:32418859;6:32418880;6:32418880;6:32418880;6:32418893;6:32418893;6:32418893;6:32418923;6:32418923;6:32418923;6:32418954;6:32418954;6:32418954;6:32418986;6:32418986;6:32418986;6:32419012;6:32419012;6:32419012;6:32419069;6:32419069;6:32419069;6:32419100;6:32419100;6:32419100;6:32419117;6:32419117;6:32419117;6:32419312;6:32419312;6:32419312;6:32419415;6:32419415;6:32419415;6:32419439;6:32419439;6:32419439;6:32419447;6:32419447;6:32419447;6:32419464;6:32419464;6:32419464;6:32419527;6:32419527;6:32419527;6:32419553;6:32419553;6:32419553;6:32419576;6:32419576;6:32419576;6:32419673;6:32419673;6:32419673;6:32419782;6:32419782;6:32419782;6:32419934;6:32419934;6:32419934;6:32420071;6:32420071;6:32420071;6:32420164;6:32420164;6:32420164;6:32420324;6:32420324;6:32420324;6:32420434;6:32420434;6:32420434;6:32420502;6:32420502;6:32420502;6:32420600;6:32420600;6:32420600;6:32421026;6:32421026;6:32421026;6:32421074;6:32421074;6:32421074;6:32421110;6:32421110;6:32421110;6:32421129;6:32421129;6:32421129;6:32421152;6:32421152;6:32421152;6:32421190;6:32421190;6:32421190;6:32421271;6:32421271;6:32421271;6:32421391;6:32421391;6:32421391;6:32421423;6:32421423;6:32421423;6:32421442;6:32421442;6:32421442;6:32421504;6:32421504;6:32421504;6:32421564;6:32421564;6:32421564;6:32421626;6:32421626;6:32421626;6:32421671;6:32421671;6:32421671;6:32421672;6:32421672;6:32421672;6:32421689;6:32421689;6:32421689;6:32421709;6:32421709;6:32421709;6:32421739;6:32421739;6:32421739;6:32421794;6:32421794;6:32421794;6:32421861;6:32421861;6:32421861;6:32421910;6:32421910;6:32421910;6:32422026;6:32422026;6:32422026;6:32422035;6:32422035;6:32422035;6:32422041;6:32422041;6:32422041;6:32422062;6:32422062;6:32422062;6:32422086;6:32422086;6:32422086;6:32422136;6:32422136;6:32422136;6:32422305;6:32422305;6:32422305;6:32422348;6:32422348;6:32422348;6:32422373;6:32422373;6:32422373;6:32422419;6:32422419;6:32422419;6:32422430;6:32422430;6:32422430;6:32422566;6:32422566;6:32422566;6:32422677;6:32422677;6:32422677;6:32422708;6:32422708;6:32422708;6:32422714;6:32422714;6:32422714;6:32422721;6:32422721;6:32422721;6:32422724;6:32422724;6:32422724;6:32422725;6:32422725;6:32422725;6:32422727;6:32422727;6:32422727;6:32422729;6:32422729;6:32422729;6:32422730;6:32422730;6:32422730;6:32422749;6:32422749;6:32422749;6:32422833;6:32422833;6:32422833;6:32422844;6:32422844;6:32422844;6:32422867;6:32422867;6:32422867;6:32422920;6:32422920;6:32422920;6:32422934;6:32422934;6:32422934;6:32423021;6:32423021;6:32423021;6:32423058;6:32423058;6:32423058;6:32423108;6:32423108;6:32423108;6:32423135;6:32423135;6:32423135;6:32423152;6:32423152;6:32423152;6:32423194;6:32423194;6:32423194;6:32423235;6:32423235;6:32423235;6:32423236;6:32423236;6:32423236;6:32423294;6:32423294;6:32423294;6:32423298;6:32423298;6:32423298;6:32423411;6:32423411;6:32423411;6:32423435;6:32423435;6:32423435;6:32423481;6:32423481;6:32423481;6:32423482;6:32423482;6:32423482;6:32423507;6:32423507;6:32423507;6:32423526;6:32423526;6:32423526;6:32423540;6:32423540;6:32423540;6:32423563;6:32423563;6:32423563;6:32423602;6:32423602;6:32423602;6:32423707;6:32423707;6:32423707;6:32423708;6:32423708;6:32423708;6:32423727;6:32423727;6:32423727;6:32423788;6:32423788;6:32423788;6:32423790;6:32423790;6:32423790;6:32423933;6:32423933;6:32423933;6:32423955;6:32423955;6:32423955;6:32423991;6:32423991;6:32423991;6:32424013;6:32424013;6:32424013;6:32424031;6:32424031;6:32424031;6:32424094;6:32424094;6:32424094;6:32424380;6:32424380;6:32424380;6:32424574;6:32424574;6:32424574;6:32424610;6:32424610;6:32424610;6:32424895;6:32424895;6:32424895;6:32424918;6:32424918;6:32424918;6:32424943;6:32424943;6:32424943;6:32424981;6:32424981;6:32424981;6:32425020;6:32425020;6:32425020;6:32425044;6:32425044;6:32425044;6:32425045;6:32425045;6:32425045;6:32425074;6:32425074;6:32425074;6:32425109;6:32425109;6:32425109;6:32425147;6:32425147;6:32425147;6:32425167;6:32425167;6:32425167;6:32425190;6:32425190;6:32425190;6:32425196;6:32425196;6:32425196;6:32425247;6:32425247;6:32425247;6:32425304;6:32425304;6:32425304;6:32425336;6:32425336;6:32425336;6:32425394;6:32425394;6:32425394;6:32425472;6:32425472;6:32425472;6:32425486;6:32425486;6:32425486;6:32425600;6:32425600;6:32425600;6:32425672;6:32425672;6:32425672;6:32425787;6:32425787;6:32425787;6:32425823;6:32425823;6:32425823;6:32425958;6:32425958;6:32425958;6:32425964;6:32425964;6:32425964;6:32426039;6:32426039;6:32426039;6:32426049;6:32426049;6:32426049;6:32426152;6:32426152;6:32426152;6:32426163;6:32426163;6:32426163;6:32426188;6:32426188;6:32426188;6:32426216;6:32426216;6:32426216;6:32426252;6:32426252;6:32426252;6:32426280;6:32426280;6:32426280;6:32426322;6:32426322;6:32426322;6:32426389;6:32426389;6:32426389;6:32426538;6:32426538;6:32426538;6:32426541;6:32426541;6:32426541;6:32426577;6:32426577;6:32426577;6:32426710;6:32426710;6:32426710;6:32426723;6:32426723;6:32426723;6:32426899;6:32426899;6:32426899;6:32426935;6:32426935;6:32426935;6:32426962;6:32426962;6:32426962;6:32427042;6:32427042;6:32427042;6:32427073;6:32427073;6:32427073;6:32427098;6:32427098;6:32427098;6:32427140;6:32427140;6:32427140;6:32427170;6:32427170;6:32427170;6:32427182;6:32427182;6:32427182;6:32427207;6:32427207;6:32427207;6:32427208;6:32427208;6:32427208;6:32427310;6:32427310;6:32427310;6:32427311;6:32427311;6:32427311;6:32427381;6:32427381;6:32427381;6:32427434;6:32427434;6:32427434;6:32427467;6:32427467;6:32427467;6:32427512;6:32427512;6:32427512;6:32427604;6:32427604;6:32427604;6:32427735;6:32427735;6:32427735;6:32427841;6:32427841;6:32427841;6:32427871;6:32427871;6:32427871;6:32427894;6:32427894;6:32427894;6:32427899;6:32427899;6:32427899;6:32427946;6:32427946;6:32427946;6:32428002;6:32428002;6:32428002;6:32428078;6:32428078;6:32428078;6:32428092;6:32428092;6:32428092;6:32428500;6:32428500;6:32428500;6:32428994;6:32428994;6:32428994;6:32429077;6:32429077;6:32429077;6:32429694;6:32429694;6:32429694;6:32430337;6:32430337;6:32430337;6:32431239;6:32431239;6:32431239;6:32432650;6:32432650;6:32432650;6:32433125;6:32433125;6:32433125;6:32433508;6:32433508;6:32433508;6:32433565;6:32433565;6:32433565;6:32433759;6:32433759;6:32433804;6:32433804;6:32433804;6:32434479;6:32434479;6:32434479;6:32434716;6:32434716;6:32434716;6:32435196;6:32435196;6:32435196;6:32435515;6:32435515;6:32435515;6:32435892;6:32435892;6:32435892;6:32435921;6:32435921;6:32435921;6:32437813;6:32437813;6:32437813;6:32438513;6:32438513;6:32438513;6:32438546;6:32438546;6:32438546;6:32438691;6:32438691;6:32438691;6:32439782;6:32439782;6:32439782;6:32440049;6:32440049;6:32440049;6:32440880;6:32440880;6:32440880;6:32441126;6:32441126;6:32441126;6:32441577;6:32441577;6:32441577;6:32442086;6:32442086;6:32442086;6:32442156;6:32442156;6:32442242;6:32442242;6:32442242;6:32442408;6:32442408;6:32442408;6:32444493;6:32444493;6:32444493;6:32445306;6:32445306;6:32445306;6:32445306;6:32445319;6:32445319;6:32445319;6:32446078;6:32446078;6:32446078;6:32446682;6:32446682;6:32446682;6:32446960;6:32446960;6:32446960;6:32447740;6:32447740;6:32447740;6:32447832;6:32447832;6:32447832;6:32448360;6:32448360;6:32448360;6:32448792;6:32448792;6:32448792;6:32448962;6:32448962;6:32448962;6:32449386;6:32449386;6:32449386;6:32449961;6:32449961;6:32449961;6:32450193;6:32450193;6:32450193;6:32450203;6:32450203;6:32450203;6:32450461;6:32450461;6:32450461;6:32452341;6:32452341;6:32452341;6:32452346;6:32452346;6:32452346;6:32452378;6:32452378;6:32452378;6:32452587;6:32452587;6:32452587;6:32453163;6:32453163;6:32453163;6:32453194;6:32453194;6:32453194;6:32453320;6:32453320;6:32453320;6:32453568;6:32453568;6:32453568;6:32453882;6:32453882;6:32453882;6:32454361;6:32454361;6:32454361;6:32456493;6:32456493;6:32456493;6:32456494;6:32456494;6:32456494;6:32472603;6:32472603;6:32472603;6:32473455;6:32473455;6:32473455;6:32473672;6:32473672;6:32473672;6:32473673;6:32473673;6:32473673;6:32487256;6:32487256;6:32487256;6:32497870;6:32497870;6:32497870;6:32501480;6:32501480;6:32501480;6:32501715;6:32501715;6:32501715;6:32501879;6:32501879;6:32501879;6:32504230;6:32504230;6:32504230;6:32504774;6:32504774;6:32504774;6:32508843;6:32508843;6:32508843;6:32509655;6:32509655;6:32509655;6:32509985;6:32509985;6:32509985;6:32510104;6:32510104;6:32510104;6:32511628;6:32511628;6:32511628;6:32512613;6:32512613;6:32512613;6:32513102;6:32513102;6:32513102;6:32517878;6:32517878;6:32517878;6:32517990;6:32517990;6:32517990;6:32521970;6:32521970;6:32521970;6:32522087;6:32522087;6:32522087;6:32522148;6:32522148;6:32522148;6:32522713;6:32522713;6:32522713;6:32525541;6:32525541;6:32525541;6:32525640;6:32525640;6:32525640;6:32525696;6:32525696;6:32525696;6:32525764;6:32525764;6:32525764;6:32525779;6:32525779;6:32525779;6:32526144;6:32526144;6:32526144;6:32526256;6:32526256;6:32526256;6:32526372;6:32526372;6:32526372;6:32526775;6:32526775;6:32526775;6:32526838;6:32526838;6:32526838;6:32526880;6:32526880;6:32526880;6:32526891;6:32526891;6:32526891;6:32527031;6:32527031;6:32527031;6:32527079;6:32527079;6:32527079;6:32527295;6:32527295;6:32527295;6:32527406;6:32527406;6:32527406;6:32527532;6:32527532;6:32527532;6:32527685;6:32527685;6:32527685;6:32528293;6:32528293;6:32528293;6:32528323;6:32528323;6:32528323;6:32528570;6:32528570;6:32528570;6:32529669;6:32529669;6:32529669;6:32529695;6:32529695;6:32529695;6:32529754;6:32529754;6:32529754;6:32529806;6:32529806;6:32529806;6:32529950;6:32529950;6:32529950;6:32530017;6:32530017;6:32530017;6:32530139;6:32530139;6:32530139;6:32530337;6:32530337;6:32530337;6:32530514;6:32530514;6:32530514;6:32530559;6:32530559;6:32530559;6:32530572;6:32530572;6:32530572;6:32530591;6:32530591;6:32530591;6:32530611;6:32530611;6:32530611;6:32530648;6:32530648;6:32530648;6:32530652;6:32530652;6:32530652;6:32530657;6:32530657;6:32530657;6:32530664;6:32530664;6:32530664;6:32530815;6:32530815;6:32530815;6:32530993;6:32530993;6:32530993;6:32531117;6:32531117;6:32531117;6:32531127;6:32531127;6:32531127;6:32531204;6:32531204;6:32531204;6:32531287;6:32531287;6:32531287;6:32531351;6:32531351;6:32531351;6:32531362;6:32531362;6:32531362;6:32531397;6:32531397;6:32531397;6:32531475;6:32531475;6:32531475;6:32531495;6:32531495;6:32531495;6:32531525;6:32531525;6:32531525;6:32531542;6:32531542;6:32531542;6:32531583;6:32531583;6:32531583;6:32531626;6:32531626;6:32531626;6:32531661;6:32531661;6:32531661;6:32531948;6:32531948;6:32531948;6:32532089;6:32532089;6:32532089;6:32532490;6:32532490;6:32532490;6:32532544;6:32532544;6:32532544;6:32532602;6:32532602;6:32532602;6:32532668;6:32532668;6:32532668;6:32532967;6:32532967;6:32532967;6:32532997;6:32532997;6:32532997;6:32533031;6:32533031;6:32533031;6:32533149;6:32533149;6:32533149;6:32533246;6:32533246;6:32533246;6:32533409;6:32533409;6:32533409;6:32534459;6:32534459;6:32534459;6:32534742;6:32534742;6:32534742;6:32534743;6:32534743;6:32534743;6:32534861;6:32534861;6:32534861;6:32534957;6:32534957;6:32534957;6:32535103;6:32535103;6:32535103;6:32535637;6:32535637;6:32535637;6:32535647;6:32535647;6:32535647;6:32535687;6:32535687;6:32535687;6:32535874;6:32535874;6:32535874;6:32535894;6:32535894;6:32535894;6:32536262;6:32536262;6:32536262;6:32536601;6:32536601;6:32536601;6:32536743;6:32536743;6:32536743;6:32536893;6:32536893;6:32536893;6:32536940;6:32536940;6:32536940;6:32537226;6:32537226;6:32537226;6:32537447;6:32537447;6:32537447;6:32537734;6:32537734;6:32537734;6:32538123;6:32538123;6:32538123;6:32538289;6:32538289;6:32538289;6:32538426;6:32538426;6:32538426;6:32538470;6:32538470;6:32538470;6:32538754;6:32538754;6:32538754;6:32538881;6:32538881;6:32538881;6:32539421;6:32539421;6:32539421;6:32539617;6:32539617;6:32539617;6:32540505;6:32540505;6:32540505;6:32540561;6:32540561;6:32540561;6:32540575;6:32540575;6:32540575;6:32541203;6:32541203;6:32541203;6:32541394;6:32541394;6:32541394;6:32541551;6:32541551;6:32541551;6:32542071;6:32542071;6:32542071;6:32542236;6:32542236;6:32542236;6:32542638;6:32542638;6:32542638;6:32542861;6:32542861;6:32542861;6:32543137;6:32543137;6:32543137;6:32543376;6:32543376;6:32543376;6:32543708;6:32543708;6:32543708;6:32544037;6:32544037;6:32544037;6:32544308;6:32544308;6:32544308;6:32544413;6:32544413;6:32544413;6:32544424;6:32544424;6:32544424;6:32544618;6:32544618;6:32544618;6:32544634;6:32544634;6:32544634;6:32544750;6:32544750;6:32544750;6:32545087;6:32545087;6:32545087;6:32545105;6:32545105;6:32545105;6:32545117;6:32545117;6:32545117;6:32545195;6:32545195;6:32545195;6:32545201;6:32545201;6:32545201;6:32545587;6:32545587;6:32545587;6:32545912;6:32545912;6:32545912;6:32546032;6:32546032;6:32546032;6:32546191;6:32546191;6:32546191;6:32546446;6:32546446;6:32546446;6:32546670;6:32546670;6:32546670;6:32547168;6:32547168;6:32547168;6:32548122;6:32548122;6:32548122;6:32548161;6:32548161;6:32548161;6:32548438;6:32548438;6:32548438;6:32548464;6:32548464;6:32548464;6:32548646;6:32548646;6:32548646;6:32548789;6:32548789;6:32548789;6:32548950;6:32548950;6:32548950;6:32549139;6:32549139;6:32549139;6:32549245;6:32549245;6:32549245;6:32549362;6:32549362;6:32549362;6:32549443;6:32549443;6:32549443;6:32549627;6:32549627;6:32549627;6:32550111;6:32550111;6:32550111;6:32550321;6:32550321;6:32550321;6:32550348;6:32550348;6:32550348;6:32550406;6:32550406;6:32550406;6:32550417;6:32550417;6:32550417;6:32550431;6:32550431;6:32550431;6:32550491;6:32550491;6:32550491;6:32550548;6:32550548;6:32550548;6:32550580;6:32550580;6:32550580;6:32550665;6:32550665;6:32550665;6:32550785;6:32550785;6:32550785;6:32550816;6:32550816;6:32550816;6:32550863;6:32550863;6:32550863;6:32550913;6:32550913;6:32550913;6:32550919;6:32550919;6:32550919;6:32551427;6:32551427;6:32551427;6:32551656;6:32551656;6:32551656;6:32551715;6:32551715;6:32551715;6:32551850;6:32551850;6:32551850;6:32552080;6:32552080;6:32552080;6:32552462;6:32552462;6:32552462;6:32552603;6:32552603;6:32552603;6:32552760;6:32552760;6:32552760;6:32552859;6:32552859;6:32552859;6:32552868;6:32552868;6:32552868;6:32552965;6:32552965;6:32552965;6:32552977;6:32552977;6:32552977;6:32553167;6:32553167;6:32553167;6:32553170;6:32553170;6:32553170;6:32553200;6:32553200;6:32553200;6:32553309;6:32553309;6:32553309;6:32553683;6:32553683;6:32553706;6:32553706;6:32553706;6:32553729;6:32553729;6:32553729;6:32554155;6:32554155;6:32554155;6:32554345;6:32554345;6:32554345;6:32554421;6:32554421;6:32554421;6:32554504;6:32554504;6:32554504;6:32554640;6:32554640;6:32554640;6:32554699;6:32554699;6:32554699;6:32554719;6:32554719;6:32554719;6:32554762;6:32554762;6:32554762;6:32554902;6:32554902;6:32554902;6:32555051;6:32555051;6:32555051;6:32555124;6:32555124;6:32555124;6:32555203;6:32555203;6:32555203;6:32555206;6:32555206;6:32555206;6:32555296;6:32555296;6:32555296;6:32555347;6:32555347;6:32555347;6:32556019;6:32556019;6:32556019;6:32556475;6:32556475;6:32558661;6:32558661;6:32558661;6:32559159;6:32559159;6:32559159;6:32559160;6:32559160;6:32559160;6:32559163;6:32559163;6:32559163;6:32559467;6:32559467;6:32559467;6:32559509;6:32559509;6:32559509;6:32559643;6:32559643;6:32559643;6:32559911;6:32559911;6:32559911;6:32559936;6:32559936;6:32559936;6:32560067;6:32560067;6:32560067;6:32560463;6:32560463;6:32560463;6:32560605;6:32560605;6:32560605;6:32561009;6:32561009;6:32561009;6:32564856;6:32564856;6:32564856;6:32565189;6:32565189;6:32565189;6:32565711;6:32565711;6:32565711;6:32566284;6:32566284;6:32566284;6:32566947;6:32566947;6:32566947;6:32567065;6:32567065;6:32567065;6:32567278;6:32567278;6:32567278;6:32568090;6:32568090;6:32568090;6:32569431;6:32569431;6:32569431;6:32569459;6:32569459;6:32569459;6:32569506;6:32569506;6:32569506;6:32569513;6:32569513;6:32569513;6:32569687;6:32569687;6:32569687;6:32569802;6:32569802;6:32569802;6:32569816;6:32569816;6:32569816;6:32570172;6:32570172;6:32570172;6:32570216;6:32570216;6:32570216;6:32570494;6:32570494;6:32570494;6:32571295;6:32571295;6:32571295;6:32571891;6:32571891;6:32571891;6:32571929;6:32571929;6:32571929;6:32572155;6:32572155;6:32572155;6:32572234;6:32572234;6:32572234;6:32572278;6:32572278;6:32572737;6:32572737;6:32572737;6:32572940;6:32572940;6:32572940;6:32573361;6:32573361;6:32573361;6:32573895;6:32573895;6:32573895;6:32573910;6:32573910;6:32573910;6:32574048;6:32574048;6:32574048;6:32574186;6:32574186;6:32574186;6:32574244;6:32574244;6:32574244;6:32574329;6:32574329;6:32574329;6:32574360;6:32574360;6:32574360;6:32574453;6:32574453;6:32574453;6:32574614;6:32574614;6:32574614;6:32574643;6:32574643;6:32574643;6:32575115;6:32575115;6:32575115;6:32575167;6:32575167;6:32575167;6:32575182;6:32575182;6:32575182;6:32575222;6:32575222;6:32575222;6:32575258;6:32575258;6:32575258;6:32575820;6:32575820;6:32575820;6:32576037;6:32576037;6:32576037;6:32576265;6:32576265;6:32576265;6:32576283;6:32576283;6:32576283;6:32576324;6:32576324;6:32576324;6:32576356;6:32576356;6:32576356;6:32576368;6:32576368;6:32576368;6:32576811;6:32576811;6:32576811;6:32577025;6:32577025;6:32577025;6:32577240;6:32577240;6:32577240;6:32577245;6:32577245;6:32577245;6:32577417;6:32577417;6:32577417;6:32577596;6:32577596;6:32577596;6:32577606;6:32577606;6:32577606;6:32577639;6:32577639;6:32577639;6:32577640;6:32577640;6:32577640;6:32577643;6:32577643;6:32577643;6:32577644;6:32577644;6:32577644;6:32577695;6:32577695;6:32577695;6:32577846;6:32577846;6:32577846;6:32578198;6:32578198;6:32578198;6:32578346;6:32578346;6:32578346;6:32578426;6:32578426;6:32578426;6:32578621;6:32578621;6:32578621;6:32579077;6:32579077;6:32579077;6:32579334;6:32579334;6:32579334;6:32579904;6:32579904;6:32579904;6:32580343;6:32580343;6:32580343;6:32580454;6:32580454;6:32580454;6:32580640;6:32580640;6:32580640;6:32581175;6:32581175;6:32581175;6:32581225;6:32581225;6:32581225;6:32581456;6:32581456;6:32581456;6:32581500;6:32581500;6:32581500;6:32581712;6:32581712;6:32581712;6:32581761;6:32581761;6:32581761;6:32581762;6:32581762;6:32581762;6:32581889;6:32581889;6:32581889;6:32581889;6:32581889;6:32581913;6:32581913;6:32581913;6:32582288;6:32582288;6:32582288;6:32582485;6:32582485;6:32582485;6:32582492;6:32582492;6:32582492;6:32582969;6:32582969;6:32582969;6:32582980;6:32582980;6:32582980;6:32583188;6:32583188;6:32583188;6:32583417;6:32583417;6:32583417;6:32583757;6:32583757;6:32583757;6:32583846;6:32583846;6:32583846;6:32584060;6:32584060;6:32584060;6:32584294;6:32584294;6:32584294;6:32584306;6:32584306;6:32584306;6:32584371;6:32584371;6:32584371;6:32584652;6:32584652;6:32584652;6:32584794;6:32584794;6:32584794;6:32584932;6:32584932;6:32584932;6:32584989;6:32584989;6:32584989;6:32585045;6:32585045;6:32585045;6:32585068;6:32585068;6:32585068;6:32585239;6:32585239;6:32585239;6:32585273;6:32585273;6:32585273;6:32585277;6:32585277;6:32585282;6:32585282;6:32585282;6:32585363;6:32585363;6:32585363;6:32585380;6:32585380;6:32585380;6:32585465;6:32585465;6:32585465;6:32585762;6:32585762;6:32585762;6:32585775;6:32585775;6:32585775;6:32585982;6:32585982;6:32585982;6:32586011;6:32586011;6:32586011;6:32586068;6:32586068;6:32586068;6:32586141;6:32586141;6:32586141;6:32586375;6:32586375;6:32586375;6:32586376;6:32586376;6:32586376;6:32586478;6:32586478;6:32586478;6:32586567;6:32586567;6:32586567;6:32586754;6:32586754;6:32586754;6:32586809;6:32586809;6:32586809;6:32586831;6:32586831;6:32586831;6:32586930;6:32586930;6:32586930;6:32587011;6:32587011;6:32587011;6:32587062;6:32587062;6:32587062;6:32587687;6:32587687;6:32587687;6:32587716;6:32587716;6:32587716;6:32587717;6:32587717;6:32587717;6:32589065;6:32589065;6:32589065;6:32589772;6:32589772;6:32589772;6:32590183;6:32590183;6:32590183;6:32590184;6:32590184;6:32590184;6:32590665;6:32590665;6:32590665;6:32590669;6:32590669;6:32590669;6:32590696;6:32590696;6:32590696;6:32590722;6:32590722;6:32590722;6:32590722;6:32590735;6:32590735;6:32590735;6:32590844;6:32590844;6:32590844;6:32590844;6:32590844;6:32590990;6:32590990;6:32590990;6:32591058;6:32591058;6:32591058;6:32591058;6:32591058;6:32591106;6:32591106;6:32591106;6:32591129;6:32591129;6:32591129;6:32591183;6:32591183;6:32591183;6:32591216;6:32591216;6:32591216;6:32591227;6:32591227;6:32591227;6:32591310;6:32591310;6:32591310;6:32591370;6:32591370;6:32591370;6:32591388;6:32591388;6:32591388;6:32591416;6:32591416;6:32591416;6:32591429;6:32591429;6:32591429;6:32591432;6:32591432;6:32591432;6:32591469;6:32591469;6:32591469;6:32591755;6:32591755;6:32591755;6:32591775;6:32591775;6:32591775;6:32591836;6:32591836;6:32591836;6:32591838;6:32591838;6:32591838;6:32591842;6:32591842;6:32591842;6:32591861;6:32591861;6:32591861;6:32591876;6:32591876;6:32591876;6:32591953;6:32591953;6:32591953;6:32591980;6:32591980;6:32591980;6:32591991;6:32591991;6:32591991;6:32592040;6:32592040;6:32592040;6:32592051;6:32592051;6:32592051;6:32592083;6:32592083;6:32592083;6:32592110;6:32592110;6:32592110;6:32592239;6:32592239;6:32592239;6:32592294;6:32592294;6:32592294;6:32592649;6:32592649;6:32592649;6:32592650;6:32592650;6:32592650;6:32592747;6:32592747;6:32592747;6:32592843;6:32592843;6:32592843;6:32593097;6:32593097;6:32593097;6:32593127;6:32593127;6:32593127;6:32593190;6:32593190;6:32593190;6:32593225;6:32593225;6:32593225;6:32593291;6:32593291;6:32593291;6:32593292;6:32593292;6:32593292;6:32593368;6:32593368;6:32593368;6:32593423;6:32593423;6:32593423;6:32593537;6:32593537;6:32593537;6:32593654;6:32593654;6:32593654;6:32593689;6:32593689;6:32593689;6:32594039;6:32594039;6:32594039;6:32594162;6:32594162;6:32594162;6:32594503;6:32594503;6:32594503;6:32594512;6:32594512;6:32594512;6:32594515;6:32594515;6:32594515;6:32594577;6:32594577;6:32594577;6:32595042;6:32595042;6:32595042;6:32595222;6:32595222;6:32595222;6:32595352;6:32595352;6:32595352;6:32595530;6:32595	NA	NA	NA	NA	NA	32632634;32593106;32695620;32622958;32632808;32192179;31858928;32159700;	rs115151282;rs28366301;rs13205804;rs35062987;rs13214992;rs3134605;rs622076;rs3134950;	Creatinine_levels;High_density_lipoprotein_cholesterol_levels;LDL_cholesterol;Total_cholesterol_levels;Triglycerides;Estimated_glomerular_filtration_rate;Estimated_glomerular_filtration_rate;Oleic_acid_(18:1n-9)_levels;	Kanai_et_al.;Kanai_et_al.;Klarin_et_al.;Klarin_et_al.;Klarin_et_al.;Wuttke_et_al.;Wuttke_et_al.;Wu_et_al.;
6_6	6	24952783	33438261	XS-VLDL-L	32417393	6:32417393:C:T	rs28895061	t	c	0.1742	0.0498057	0.00532305	8.233e-21	20.08	26	0.5898	No	HLA-DRA	HLA	Biology	62	ApoB;ApoBbyApoA1;EstC;FAw6;FreeC;IDL-C;IDL-CE;IDL-FC;IDL-L;IDL-P;IDL-PL;IDL-TG;LA;LDL-C;LDL-TG;L-LDL-C;L-LDL-CE;L-LDL-FC;L-LDL-FC_percent;L-LDL-L;L-LDL-P;L-LDL-PL;L-LDL-PL_percent;L-LDL-TG;M-LDL-C;M-LDL-CE;M-LDL-FC;M-LDL-FC_percent;M-LDL-L;M-LDL-P;M-LDL-PL;M-LDL-TG;MUFA;M-VLDL-C;M-VLDL-CE;PUFA;Remnant-C;Serum-C;S-LDL-C;S-LDL-CE;S-LDL-FC;S-LDL-FC_percent;S-LDL-L;S-LDL-P;S-LDL-PL;S-LDL-TG;S-VLDL-C;S-VLDL-CE;S-VLDL-FC;S-VLDL-L;S-VLDL-P;S-VLDL-PL;S-VLDL-TG;TotFA;VLDL-C;XS-VLDL-C;XS-VLDL-CE;XS-VLDL-FC;XS-VLDL-L;XS-VLDL-P;XS-VLDL-PL;XS-VLDL-TG;	6	region_6_6_locus_1	downstream_gene_variant	6:32427871:A:G;	splice_region_variant,intron_variant,non_coding_transcript_variant;	HLA-DRB9;	NA	Granulocyte count (Astle W 2016); High light scatter reticulocyte count (Astle W 2016); Lymphocyte count (Astle W 2016); Monocyte count (Astle W 2016); Myeloid white cell count (Astle W 2016); Neutrophil count (Astle W 2016); Platelet distribution width (Astle W 2016); Reticulocyte count (Astle W 2016); Reticulocyte fraction of red cells (Astle W 2016); Sum basophil neutrophil counts (Astle W 2016); Sum eosinophil basophil counts (Astle W 2016); Sum neutrophil eosinophil counts (Astle W 2016); White blood cell count (Astle W 2016); Primary sclerosing cholangitis (Ji S 2017); Arm fat-free mass left (Neale B 2017); Arm predicted mass left (Neale B 2017); Asthma (Neale B 2017); Basal metabolic rate (Neale B 2017); Doctor diagnosed asthma (Neale B 2017); Height (Neale B 2017); Intestinal malabsorption (Neale B 2017); Mouth or teeth dental problems: mouth ulcers (Neale B 2017); No blood clot, bronchitis, emphysema, asthma, rhinitis, eczema or allergy diagnosed by doctor (Neale B 2017); Self-reported ankylosing spondylitis (Neale B 2017); Self-reported asthma (Neale B 2017); Self-reported hypothyroidism or myxoedema (Neale B 2017); Self-reported malabsorption or coeliac disease (Neale B 2017); Self-reported psoriasis (Neale B 2017); Self-reported psoriatic arthropathy (Neale B 2017); Sitting height (Neale B 2017); Started insulin within one year diagnosis of diabetes (Neale B 2017); Treatment with insulin product (Neale B 2017); Treatment with levothyroxine sodium (Neale B 2017); Treatment with ventolin 100micrograms inhaler (Neale B 2017); Trunk fat-free mass (Neale B 2017); Trunk predicted mass (Neale B 2017); Whole body fat-free mass (Neale B 2017); Whole body water mass (Neale B 2017); Rheumatoid arthritis (Okada Y 2014); Rheumatoid arthritis (Okada Y 2014);	NA	NA	NA	6:32212611;6:32212611;6:32227556;6:32227556;6:32277509;6:32277509;6:32289808;6:32289808;6:32339840;6:32339840;6:32339840;6:32339840;6:32339840;6:32339988;6:32339988;6:32339988;6:32341208;6:32341208;6:32341208;6:32341398;6:32341398;6:32341398;6:32341398;6:32341398;6:32341843;6:32341843;6:32341843;6:32343575;6:32343575;6:32343575;6:32343743;6:32343743;6:32343743;6:32343757;6:32343757;6:32343757;6:32344095;6:32344095;6:32344095;6:32344575;6:32344575;6:32344575;6:32345086;6:32345086;6:32345086;6:32345086;6:32345086;6:32345131;6:32345131;6:32345131;6:32345540;6:32345540;6:32345540;6:32345776;6:32345776;6:32345776;6:32346213;6:32346213;6:32346213;6:32350591;6:32350591;6:32350591;6:32351566;6:32351566;6:32351566;6:32351566;6:32351566;6:32351735;6:32351735;6:32351735;6:32352294;6:32352294;6:32352294;6:32352383;6:32352383;6:32352383;6:32352680;6:32352680;6:32352680;6:32353505;6:32353505;6:32353505;6:32353620;6:32353620;6:32353620;6:32353762;6:32353762;6:32353762;6:32353949;6:32353949;6:32353949;6:32354328;6:32354328;6:32354328;6:32354520;6:32354520;6:32354520;6:32354520;6:32354520;6:32354629;6:32354629;6:32354629;6:32354834;6:32354834;6:32354834;6:32354888;6:32354888;6:32354888;6:32355003;6:32355003;6:32355003;6:32355109;6:32355109;6:32355109;6:32355285;6:32355285;6:32355285;6:32355303;6:32355303;6:32355303;6:32355631;6:32355631;6:32355631;6:32355677;6:32355677;6:32355677;6:32355724;6:32355724;6:32355724;6:32355808;6:32355808;6:32355808;6:32355858;6:32355858;6:32355858;6:32355981;6:32355981;6:32355981;6:32356097;6:32356097;6:32356097;6:32356242;6:32356242;6:32356242;6:32356272;6:32356272;6:32356272;6:32356307;6:32356307;6:32356307;6:32356327;6:32356327;6:32356327;6:32356356;6:32356356;6:32356356;6:32356440;6:32356440;6:32356440;6:32356489;6:32356489;6:32356489;6:32356573;6:32356573;6:32356573;6:32356667;6:32356667;6:32356667;6:32356755;6:32356755;6:32356755;6:32356829;6:32356829;6:32356829;6:32356839;6:32356839;6:32356839;6:32356876;6:32356876;6:32356876;6:32356917;6:32356917;6:32356917;6:32357023;6:32357023;6:32357023;6:32357037;6:32357037;6:32357037;6:32357133;6:32357133;6:32357133;6:32357133;6:32357133;6:32357333;6:32357333;6:32357333;6:32357339;6:32357339;6:32357339;6:32357344;6:32357344;6:32357344;6:32357397;6:32357397;6:32357397;6:32357489;6:32357489;6:32357489;6:32357525;6:32357525;6:32357525;6:32357529;6:32357529;6:32357529;6:32357715;6:32357715;6:32357715;6:32357715;6:32357715;6:32358008;6:32358008;6:32358008;6:32358011;6:32358011;6:32358011;6:32358113;6:32358113;6:32358113;6:32358144;6:32358144;6:32358144;6:32358163;6:32358163;6:32358163;6:32358163;6:32358163;6:32358205;6:32358205;6:32358205;6:32358213;6:32358213;6:32358213;6:32358283;6:32358283;6:32358283;6:32358345;6:32358345;6:32358345;6:32358345;6:32358345;6:32358368;6:32358368;6:32358368;6:32358368;6:32358368;6:32358458;6:32358458;6:32358458;6:32358459;6:32358459;6:32358459;6:32358533;6:32358533;6:32358533;6:32358533;6:32358533;6:32358728;6:32358728;6:32358728;6:32358834;6:32358834;6:32358834;6:32358883;6:32358883;6:32358883;6:32359133;6:32359133;6:32359133;6:32359156;6:32359156;6:32359156;6:32359163;6:32359163;6:32359163;6:32359171;6:32359171;6:32359171;6:32359208;6:32359208;6:32359208;6:32359227;6:32359227;6:32359227;6:32359230;6:32359230;6:32359230;6:32359241;6:32359241;6:32359241;6:32359267;6:32359267;6:32359267;6:32359269;6:32359269;6:32359269;6:32359389;6:32359389;6:32359389;6:32359400;6:32359400;6:32359400;6:32359431;6:32359431;6:32359431;6:32359431;6:32359431;6:32359460;6:32359460;6:32359460;6:32359460;6:32359460;6:32359513;6:32359513;6:32359513;6:32359514;6:32359514;6:32359514;6:32359519;6:32359519;6:32359519;6:32359521;6:32359521;6:32359521;6:32359611;6:32359611;6:32359611;6:32359617;6:32359617;6:32359617;6:32359643;6:32359643;6:32359643;6:32359643;6:32359643;6:32359800;6:32359800;6:32359800;6:32359872;6:32359872;6:32359872;6:32359904;6:32359904;6:32359904;6:32359927;6:32359927;6:32359927;6:32359929;6:32359929;6:32359929;6:32359931;6:32359931;6:32359931;6:32359937;6:32359937;6:32359937;6:32360050;6:32360050;6:32360050;6:32360060;6:32360060;6:32360060;6:32360069;6:32360069;6:32360069;6:32360135;6:32360135;6:32360135;6:32360136;6:32360136;6:32360136;6:32360203;6:32360203;6:32360203;6:32360208;6:32360208;6:32360208;6:32360223;6:32360223;6:32360223;6:32360272;6:32360272;6:32360272;6:32360319;6:32360319;6:32360319;6:32360341;6:32360341;6:32360341;6:32360341;6:32360341;6:32360429;6:32360429;6:32360429;6:32360443;6:32360443;6:32360443;6:32360477;6:32360477;6:32360477;6:32360532;6:32360532;6:32360532;6:32360551;6:32360551;6:32360551;6:32360589;6:32360589;6:32360589;6:32360641;6:32360641;6:32360641;6:32360644;6:32360644;6:32360644;6:32360714;6:32360714;6:32360714;6:32360945;6:32360945;6:32360945;6:32360955;6:32360955;6:32360955;6:32360986;6:32360986;6:32360986;6:32360987;6:32360987;6:32360987;6:32361003;6:32361003;6:32361003;6:32361035;6:32361035;6:32361035;6:32361080;6:32361080;6:32361080;6:32361130;6:32361130;6:32361130;6:32361223;6:32361223;6:32361223;6:32361251;6:32361251;6:32361251;6:32361255;6:32361255;6:32361255;6:32361388;6:32361388;6:32361388;6:32361388;6:32361388;6:32361408;6:32361408;6:32361408;6:32361424;6:32361424;6:32361424;6:32361445;6:32361445;6:32361445;6:32361449;6:32361449;6:32361449;6:32361455;6:32361455;6:32361455;6:32361469;6:32361469;6:32361469;6:32361485;6:32361485;6:32361485;6:32361525;6:32361525;6:32361525;6:32361566;6:32361566;6:32361566;6:32361583;6:32361583;6:32361583;6:32361610;6:32361610;6:32361610;6:32361612;6:32361612;6:32361612;6:32361613;6:32361613;6:32361613;6:32361677;6:32361677;6:32361677;6:32361694;6:32361694;6:32361694;6:32361742;6:32361742;6:32361742;6:32361749;6:32361749;6:32361749;6:32361752;6:32361752;6:32361752;6:32361762;6:32361762;6:32361762;6:32361809;6:32361809;6:32361809;6:32361841;6:32361841;6:32361841;6:32361842;6:32361842;6:32361842;6:32361858;6:32361858;6:32361858;6:32361859;6:32361859;6:32361859;6:32361894;6:32361894;6:32361894;6:32361943;6:32361943;6:32361943;6:32361953;6:32361953;6:32361953;6:32362010;6:32362010;6:32362010;6:32362011;6:32362011;6:32362011;6:32362020;6:32362020;6:32362020;6:32362049;6:32362049;6:32362049;6:32362075;6:32362075;6:32362075;6:32362085;6:32362085;6:32362085;6:32362128;6:32362128;6:32362128;6:32362182;6:32362182;6:32362182;6:32362217;6:32362217;6:32362217;6:32362245;6:32362245;6:32362245;6:32362262;6:32362262;6:32362262;6:32362272;6:32362272;6:32362272;6:32362389;6:32362389;6:32362389;6:32362408;6:32362408;6:32362408;6:32362433;6:32362433;6:32362433;6:32362453;6:32362453;6:32362453;6:32362639;6:32362639;6:32362639;6:32362669;6:32362669;6:32362669;6:32362702;6:32362702;6:32362702;6:32362703;6:32362703;6:32362703;6:32362741;6:32362741;6:32362741;6:32362745;6:32362745;6:32362745;6:32362832;6:32362832;6:32362832;6:32362930;6:32362930;6:32362930;6:32363774;6:32363774;6:32363774;6:32364984;6:32364984;6:32364984;6:32365284;6:32365284;6:32365284;6:32365553;6:32365553;6:32365553;6:32365707;6:32365707;6:32365707;6:32365896;6:32365896;6:32365896;6:32365928;6:32365928;6:32365928;6:32365931;6:32365931;6:32365931;6:32365932;6:32365932;6:32365932;6:32365971;6:32365971;6:32365971;6:32366331;6:32366331;6:32366331;6:32366421;6:32366421;6:32366421;6:32366421;6:32366421;6:32366625;6:32366625;6:32366625;6:32367259;6:32367259;6:32367259;6:32367259;6:32367451;6:32367451;6:32367451;6:32367451;6:32367515;6:32367515;6:32367515;6:32367604;6:32367604;6:32367604;6:32367604;6:32367927;6:32367927;6:32367927;6:32368483;6:32368483;6:32368483;6:32368621;6:32368621;6:32368621;6:32369355;6:32369355;6:32369355;6:32369643;6:32369643;6:32369643;6:32369702;6:32369702;6:32369702;6:32369886;6:32369886;6:32369886;6:32370186;6:32370186;6:32370186;6:32376360;6:32376360;6:32376360;6:32376471;6:32376471;6:32376471;6:32376471;6:32376471;6:32377712;6:32377712;6:32377712;6:32379547;6:32379547;6:32379547;6:32380892;6:32380892;6:32380892;6:32381939;6:32384892;6:32384892;6:32384892;6:32385119;6:32385119;6:32385119;6:32385596;6:32385596;6:32385596;6:32389334;6:32389334;6:32389334;6:32390703;6:32390703;6:32390703;6:32390857;6:32390857;6:32390857;6:32391695;6:32391695;6:32391695;6:32391772;6:32391772;6:32391772;6:32391991;6:32391991;6:32391991;6:32394048;6:32394048;6:32394122;6:32394122;6:32394122;6:32395036;6:32395036;6:32397863;6:32397863;6:32397863;6:32401036;6:32401036;6:32401036;6:32401036;6:32401036;6:32409708;6:32409708;6:32409708;6:32409708;6:32409708;6:32410083;6:32410083;6:32410083;6:32410159;6:32410159;6:32410159;6:32411362;6:32411362;6:32411362;6:32411362;6:32411362;6:32412435;6:32412435;6:32412435;6:32412435;6:32412435;6:32413978;6:32413978;6:32413978;6:32414948;6:32414948;6:32414948;6:32415153;6:32415153;6:32415153;6:32415211;6:32415211;6:32415211;6:32415637;6:32415637;6:32415637;6:32415762;6:32415762;6:32415762;6:32415805;6:32415805;6:32415805;6:32415858;6:32415858;6:32415858;6:32415858;6:32415858;6:32415975;6:32415975;6:32415975;6:32415975;6:32415975;6:32415982;6:32415982;6:32415982;6:32416052;6:32416052;6:32416052;6:32416078;6:32416078;6:32416078;6:32416161;6:32416161;6:32416161;6:32416175;6:32416175;6:32416175;6:32416189;6:32416189;6:32416189;6:32416400;6:32416400;6:32416400;6:32416414;6:32416414;6:32416414;6:32416441;6:32416441;6:32416441;6:32416466;6:32416466;6:32416466;6:32416479;6:32416479;6:32416479;6:32416532;6:32416532;6:32416532;6:32416534;6:32416534;6:32416534;6:32416550;6:32416550;6:32416550;6:32416573;6:32416573;6:32416573;6:32416574;6:32416574;6:32416574;6:32416633;6:32416633;6:32416633;6:32416645;6:32416645;6:32416645;6:32416666;6:32416666;6:32416666;6:32416704;6:32416704;6:32416704;6:32416729;6:32416729;6:32416729;6:32416785;6:32416785;6:32416785;6:32416806;6:32416806;6:32416806;6:32416906;6:32416906;6:32416906;6:32416909;6:32416909;6:32416909;6:32416985;6:32416985;6:32416985;6:32417020;6:32417020;6:32417020;6:32417079;6:32417079;6:32417079;6:32417167;6:32417167;6:32417167;6:32417185;6:32417185;6:32417185;6:32417189;6:32417189;6:32417189;6:32417244;6:32417244;6:32417244;6:32417265;6:32417265;6:32417265;6:32417393;6:32417393;6:32417393;6:32417406;6:32417406;6:32417406;6:32417486;6:32417486;6:32417486;6:32417522;6:32417522;6:32417522;6:32417545;6:32417545;6:32417545;6:32417604;6:32417604;6:32417604;6:32417605;6:32417605;6:32417605;6:32417674;6:32417674;6:32417674;6:32417715;6:32417715;6:32417715;6:32417720;6:32417720;6:32417720;6:32417723;6:32417723;6:32417723;6:32417766;6:32417766;6:32417766;6:32417825;6:32417825;6:32417825;6:32417845;6:32417845;6:32417845;6:32417877;6:32417877;6:32417877;6:32417891;6:32417891;6:32417891;6:32417901;6:32417901;6:32417901;6:32417932;6:32417932;6:32417932;6:32417962;6:32417962;6:32417962;6:32418067;6:32418067;6:32418067;6:32418114;6:32418114;6:32418114;6:32418136;6:32418136;6:32418136;6:32418152;6:32418152;6:32418152;6:32418159;6:32418159;6:32418159;6:32418169;6:32418169;6:32418169;6:32418251;6:32418251;6:32418251;6:32418300;6:32418300;6:32418300;6:32418330;6:32418330;6:32418330;6:32418396;6:32418396;6:32418396;6:32418434;6:32418434;6:32418434;6:32418546;6:32418546;6:32418546;6:32418622;6:32418622;6:32418622;6:32418649;6:32418649;6:32418649;6:32418657;6:32418657;6:32418657;6:32418784;6:32418784;6:32418784;6:32418843;6:32418843;6:32418843;6:32418848;6:32418848;6:32418848;6:32418859;6:32418859;6:32418859;6:32418880;6:32418880;6:32418880;6:32418893;6:32418893;6:32418893;6:32418923;6:32418923;6:32418923;6:32418954;6:32418954;6:32418954;6:32418986;6:32418986;6:32418986;6:32419012;6:32419012;6:32419012;6:32419069;6:32419069;6:32419069;6:32419100;6:32419100;6:32419100;6:32419117;6:32419117;6:32419117;6:32419312;6:32419312;6:32419312;6:32419415;6:32419415;6:32419415;6:32419439;6:32419439;6:32419439;6:32419447;6:32419447;6:32419447;6:32419464;6:32419464;6:32419464;6:32419527;6:32419527;6:32419527;6:32419553;6:32419553;6:32419553;6:32419576;6:32419576;6:32419576;6:32419673;6:32419673;6:32419673;6:32419782;6:32419782;6:32419782;6:32419934;6:32419934;6:32419934;6:32420071;6:32420071;6:32420071;6:32420164;6:32420164;6:32420164;6:32420324;6:32420324;6:32420324;6:32420434;6:32420434;6:32420434;6:32420502;6:32420502;6:32420502;6:32420600;6:32420600;6:32420600;6:32421026;6:32421026;6:32421026;6:32421074;6:32421074;6:32421074;6:32421110;6:32421110;6:32421110;6:32421129;6:32421129;6:32421129;6:32421152;6:32421152;6:32421152;6:32421190;6:32421190;6:32421190;6:32421271;6:32421271;6:32421271;6:32421391;6:32421391;6:32421391;6:32421423;6:32421423;6:32421423;6:32421442;6:32421442;6:32421442;6:32421504;6:32421504;6:32421504;6:32421564;6:32421564;6:32421564;6:32421626;6:32421626;6:32421626;6:32421671;6:32421671;6:32421671;6:32421672;6:32421672;6:32421672;6:32421689;6:32421689;6:32421689;6:32421709;6:32421709;6:32421709;6:32421739;6:32421739;6:32421739;6:32421794;6:32421794;6:32421794;6:32421861;6:32421861;6:32421861;6:32421910;6:32421910;6:32421910;6:32422026;6:32422026;6:32422026;6:32422035;6:32422035;6:32422035;6:32422041;6:32422041;6:32422041;6:32422062;6:32422062;6:32422062;6:32422086;6:32422086;6:32422086;6:32422136;6:32422136;6:32422136;6:32422305;6:32422305;6:32422305;6:32422348;6:32422348;6:32422348;6:32422373;6:32422373;6:32422373;6:32422419;6:32422419;6:32422419;6:32422430;6:32422430;6:32422430;6:32422566;6:32422566;6:32422566;6:32422677;6:32422677;6:32422677;6:32422708;6:32422708;6:32422708;6:32422714;6:32422714;6:32422714;6:32422721;6:32422721;6:32422721;6:32422724;6:32422724;6:32422724;6:32422725;6:32422725;6:32422725;6:32422727;6:32422727;6:32422727;6:32422729;6:32422729;6:32422729;6:32422730;6:32422730;6:32422730;6:32422749;6:32422749;6:32422749;6:32422833;6:32422833;6:32422833;6:32422844;6:32422844;6:32422844;6:32422867;6:32422867;6:32422867;6:32422920;6:32422920;6:32422920;6:32422934;6:32422934;6:32422934;6:32423021;6:32423021;6:32423021;6:32423058;6:32423058;6:32423058;6:32423108;6:32423108;6:32423108;6:32423135;6:32423135;6:32423135;6:32423152;6:32423152;6:32423152;6:32423194;6:32423194;6:32423194;6:32423235;6:32423235;6:32423235;6:32423236;6:32423236;6:32423236;6:32423294;6:32423294;6:32423294;6:32423298;6:32423298;6:32423298;6:32423411;6:32423411;6:32423411;6:32423435;6:32423435;6:32423435;6:32423481;6:32423481;6:32423481;6:32423482;6:32423482;6:32423482;6:32423507;6:32423507;6:32423507;6:32423526;6:32423526;6:32423526;6:32423540;6:32423540;6:32423540;6:32423563;6:32423563;6:32423563;6:32423602;6:32423602;6:32423602;6:32423707;6:32423707;6:32423707;6:32423708;6:32423708;6:32423708;6:32423727;6:32423727;6:32423727;6:32423788;6:32423788;6:32423788;6:32423790;6:32423790;6:32423790;6:32423933;6:32423933;6:32423933;6:32423955;6:32423955;6:32423955;6:32423991;6:32423991;6:32423991;6:32424013;6:32424013;6:32424013;6:32424031;6:32424031;6:32424031;6:32424094;6:32424094;6:32424094;6:32424380;6:32424380;6:32424380;6:32424574;6:32424574;6:32424574;6:32424610;6:32424610;6:32424610;6:32424895;6:32424895;6:32424895;6:32424918;6:32424918;6:32424918;6:32424943;6:32424943;6:32424943;6:32424981;6:32424981;6:32424981;6:32425020;6:32425020;6:32425020;6:32425044;6:32425044;6:32425044;6:32425045;6:32425045;6:32425045;6:32425074;6:32425074;6:32425074;6:32425109;6:32425109;6:32425109;6:32425147;6:32425147;6:32425147;6:32425167;6:32425167;6:32425167;6:32425190;6:32425190;6:32425190;6:32425196;6:32425196;6:32425196;6:32425247;6:32425247;6:32425247;6:32425304;6:32425304;6:32425304;6:32425336;6:32425336;6:32425336;6:32425394;6:32425394;6:32425394;6:32425472;6:32425472;6:32425472;6:32425486;6:32425486;6:32425486;6:32425600;6:32425600;6:32425600;6:32425672;6:32425672;6:32425672;6:32425787;6:32425787;6:32425787;6:32425823;6:32425823;6:32425823;6:32425958;6:32425958;6:32425958;6:32425964;6:32425964;6:32425964;6:32426039;6:32426039;6:32426039;6:32426049;6:32426049;6:32426049;6:32426152;6:32426152;6:32426152;6:32426163;6:32426163;6:32426163;6:32426188;6:32426188;6:32426188;6:32426216;6:32426216;6:32426216;6:32426252;6:32426252;6:32426252;6:32426280;6:32426280;6:32426280;6:32426322;6:32426322;6:32426322;6:32426389;6:32426389;6:32426389;6:32426538;6:32426538;6:32426538;6:32426541;6:32426541;6:32426541;6:32426577;6:32426577;6:32426577;6:32426710;6:32426710;6:32426710;6:32426723;6:32426723;6:32426723;6:32426899;6:32426899;6:32426899;6:32426935;6:32426935;6:32426935;6:32426962;6:32426962;6:32426962;6:32427042;6:32427042;6:32427042;6:32427073;6:32427073;6:32427073;6:32427098;6:32427098;6:32427098;6:32427140;6:32427140;6:32427140;6:32427170;6:32427170;6:32427170;6:32427182;6:32427182;6:32427182;6:32427207;6:32427207;6:32427207;6:32427208;6:32427208;6:32427208;6:32427310;6:32427310;6:32427310;6:32427311;6:32427311;6:32427311;6:32427381;6:32427381;6:32427381;6:32427434;6:32427434;6:32427434;6:32427467;6:32427467;6:32427467;6:32427512;6:32427512;6:32427512;6:32427604;6:32427604;6:32427604;6:32427735;6:32427735;6:32427735;6:32427841;6:32427841;6:32427841;6:32427871;6:32427871;6:32427871;6:32427894;6:32427894;6:32427894;6:32427899;6:32427899;6:32427899;6:32427946;6:32427946;6:32427946;6:32428002;6:32428002;6:32428002;6:32428078;6:32428078;6:32428078;6:32428092;6:32428092;6:32428092;6:32428500;6:32428500;6:32428500;6:32428994;6:32428994;6:32428994;6:32429077;6:32429077;6:32429077;6:32429694;6:32429694;6:32429694;6:32430337;6:32430337;6:32430337;6:32431239;6:32431239;6:32431239;6:32432650;6:32432650;6:32432650;6:32433125;6:32433125;6:32433125;6:32433508;6:32433508;6:32433508;6:32433565;6:32433565;6:32433565;6:32433759;6:32433759;6:32433804;6:32433804;6:32433804;6:32434479;6:32434479;6:32434479;6:32434716;6:32434716;6:32434716;6:32435196;6:32435196;6:32435196;6:32435515;6:32435515;6:32435515;6:32435892;6:32435892;6:32435892;6:32435921;6:32435921;6:32435921;6:32437813;6:32437813;6:32437813;6:32438513;6:32438513;6:32438513;6:32438546;6:32438546;6:32438546;6:32438691;6:32438691;6:32438691;6:32439782;6:32439782;6:32439782;6:32440049;6:32440049;6:32440049;6:32440880;6:32440880;6:32440880;6:32441126;6:32441126;6:32441126;6:32441577;6:32441577;6:32441577;6:32442086;6:32442086;6:32442086;6:32442156;6:32442156;6:32442242;6:32442242;6:32442242;6:32442408;6:32442408;6:32442408;6:32444493;6:32444493;6:32444493;6:32445306;6:32445306;6:32445306;6:32445306;6:32445319;6:32445319;6:32445319;6:32446078;6:32446078;6:32446078;6:32446682;6:32446682;6:32446682;6:32446960;6:32446960;6:32446960;6:32447740;6:32447740;6:32447740;6:32447832;6:32447832;6:32447832;6:32448360;6:32448360;6:32448360;6:32448792;6:32448792;6:32448792;6:32448962;6:32448962;6:32448962;6:32449386;6:32449386;6:32449386;6:32449961;6:32449961;6:32449961;6:32450193;6:32450193;6:32450193;6:32450203;6:32450203;6:32450203;6:32450461;6:32450461;6:32450461;6:32452341;6:32452341;6:32452341;6:32452346;6:32452346;6:32452346;6:32452378;6:32452378;6:32452378;6:32452587;6:32452587;6:32452587;6:32453163;6:32453163;6:32453163;6:32453194;6:32453194;6:32453194;6:32453320;6:32453320;6:32453320;6:32453568;6:32453568;6:32453568;6:32453882;6:32453882;6:32453882;6:32456493;6:32456493;6:32456493;6:32456494;6:32456494;6:32456494;6:32472603;6:32472603;6:32472603;6:32473455;6:32473455;6:32473455;6:32473672;6:32473672;6:32473672;6:32473673;6:32473673;6:32473673;6:32487256;6:32487256;6:32487256;6:32497870;6:32497870;6:32497870;6:32501480;6:32501480;6:32501480;6:32501715;6:32501715;6:32501715;6:32501879;6:32501879;6:32501879;6:32504230;6:32504230;6:32504230;6:32504774;6:32504774;6:32504774;6:32508843;6:32508843;6:32508843;6:32509655;6:32509655;6:32509655;6:32509985;6:32509985;6:32509985;6:32510104;6:32510104;6:32510104;6:32511628;6:32511628;6:32511628;6:32512613;6:32512613;6:32512613;6:32513102;6:32513102;6:32513102;6:32517878;6:32517878;6:32517878;6:32517990;6:32517990;6:32517990;6:32521970;6:32521970;6:32521970;6:32522087;6:32522087;6:32522087;6:32522148;6:32522148;6:32522148;6:32522713;6:32522713;6:32522713;6:32525541;6:32525541;6:32525541;6:32525640;6:32525640;6:32525640;6:32525696;6:32525696;6:32525696;6:32525764;6:32525764;6:32525764;6:32525779;6:32525779;6:32525779;6:32526144;6:32526144;6:32526144;6:32526256;6:32526256;6:32526256;6:32526372;6:32526372;6:32526372;6:32526775;6:32526775;6:32526775;6:32526838;6:32526838;6:32526838;6:32526880;6:32526880;6:32526880;6:32526891;6:32526891;6:32526891;6:32527031;6:32527031;6:32527031;6:32527079;6:32527079;6:32527079;6:32527295;6:32527295;6:32527295;6:32527406;6:32527406;6:32527406;6:32527532;6:32527532;6:32527532;6:32527685;6:32527685;6:32527685;6:32528293;6:32528293;6:32528293;6:32528323;6:32528323;6:32528323;6:32528570;6:32528570;6:32528570;6:32529669;6:32529669;6:32529669;6:32529695;6:32529695;6:32529695;6:32529754;6:32529754;6:32529754;6:32529806;6:32529806;6:32529806;6:32529950;6:32529950;6:32529950;6:32530017;6:32530017;6:32530017;6:32530139;6:32530139;6:32530139;6:32530337;6:32530337;6:32530337;6:32530514;6:32530514;6:32530514;6:32530559;6:32530559;6:32530559;6:32530572;6:32530572;6:32530572;6:32530591;6:32530591;6:32530591;6:32530611;6:32530611;6:32530611;6:32530648;6:32530648;6:32530648;6:32530652;6:32530652;6:32530652;6:32530657;6:32530657;6:32530657;6:32530664;6:32530664;6:32530664;6:32530815;6:32530815;6:32530815;6:32530993;6:32530993;6:32530993;6:32531117;6:32531117;6:32531117;6:32531127;6:32531127;6:32531127;6:32531204;6:32531204;6:32531204;6:32531287;6:32531287;6:32531287;6:32531351;6:32531351;6:32531351;6:32531362;6:32531362;6:32531362;6:32531397;6:32531397;6:32531397;6:32531475;6:32531475;6:32531475;6:32531495;6:32531495;6:32531495;6:32531525;6:32531525;6:32531525;6:32531542;6:32531542;6:32531542;6:32531583;6:32531583;6:32531583;6:32531626;6:32531626;6:32531626;6:32531661;6:32531661;6:32531661;6:32531948;6:32531948;6:32531948;6:32532089;6:32532089;6:32532089;6:32532490;6:32532490;6:32532490;6:32532544;6:32532544;6:32532544;6:32532602;6:32532602;6:32532602;6:32532668;6:32532668;6:32532668;6:32532967;6:32532967;6:32532967;6:32532997;6:32532997;6:32532997;6:32533031;6:32533031;6:32533031;6:32533149;6:32533149;6:32533149;6:32533246;6:32533246;6:32533246;6:32533409;6:32533409;6:32533409;6:32534459;6:32534459;6:32534459;6:32534742;6:32534742;6:32534742;6:32534743;6:32534743;6:32534743;6:32534861;6:32534861;6:32534861;6:32534957;6:32534957;6:32534957;6:32535103;6:32535103;6:32535103;6:32535637;6:32535637;6:32535637;6:32535647;6:32535647;6:32535647;6:32535687;6:32535687;6:32535687;6:32535874;6:32535874;6:32535874;6:32535894;6:32535894;6:32535894;6:32536262;6:32536262;6:32536262;6:32536601;6:32536601;6:32536601;6:32536743;6:32536743;6:32536743;6:32536893;6:32536893;6:32536893;6:32536940;6:32536940;6:32536940;6:32537226;6:32537226;6:32537226;6:32537447;6:32537447;6:32537447;6:32537734;6:32537734;6:32537734;6:32538123;6:32538123;6:32538123;6:32538289;6:32538289;6:32538289;6:32538426;6:32538426;6:32538426;6:32538470;6:32538470;6:32538470;6:32538754;6:32538754;6:32538754;6:32538881;6:32538881;6:32538881;6:32539421;6:32539421;6:32539421;6:32539617;6:32539617;6:32539617;6:32540505;6:32540505;6:32540505;6:32540561;6:32540561;6:32540561;6:32540575;6:32540575;6:32540575;6:32541203;6:32541203;6:32541203;6:32541394;6:32541394;6:32541394;6:32541551;6:32541551;6:32541551;6:32542071;6:32542071;6:32542071;6:32542236;6:32542236;6:32542236;6:32542638;6:32542638;6:32542638;6:32542861;6:32542861;6:32542861;6:32543137;6:32543137;6:32543137;6:32543376;6:32543376;6:32543376;6:32543708;6:32543708;6:32543708;6:32544037;6:32544037;6:32544037;6:32544308;6:32544308;6:32544308;6:32544413;6:32544413;6:32544413;6:32544424;6:32544424;6:32544424;6:32544618;6:32544618;6:32544618;6:32544634;6:32544634;6:32544634;6:32544750;6:32544750;6:32544750;6:32545087;6:32545087;6:32545087;6:32545105;6:32545105;6:32545105;6:32545117;6:32545117;6:32545117;6:32545195;6:32545195;6:32545195;6:32545201;6:32545201;6:32545201;6:32545587;6:32545587;6:32545587;6:32545912;6:32545912;6:32545912;6:32546032;6:32546032;6:32546032;6:32546191;6:32546191;6:32546191;6:32546446;6:32546446;6:32546446;6:32546670;6:32546670;6:32546670;6:32547168;6:32547168;6:32547168;6:32548122;6:32548122;6:32548122;6:32548161;6:32548161;6:32548161;6:32548438;6:32548438;6:32548438;6:32548464;6:32548464;6:32548464;6:32548646;6:32548646;6:32548646;6:32548789;6:32548789;6:32548789;6:32549139;6:32549139;6:32549139;6:32549245;6:32549245;6:32549245;6:32549362;6:32549362;6:32549362;6:32549443;6:32549443;6:32549443;6:32549627;6:32549627;6:32549627;6:32550111;6:32550111;6:32550111;6:32550321;6:32550321;6:32550321;6:32550348;6:32550348;6:32550348;6:32550406;6:32550406;6:32550406;6:32550417;6:32550417;6:32550417;6:32550431;6:32550431;6:32550431;6:32550491;6:32550491;6:32550491;6:32550548;6:32550548;6:32550548;6:32550580;6:32550580;6:32550580;6:32550665;6:32550665;6:32550665;6:32550785;6:32550785;6:32550785;6:32550816;6:32550816;6:32550816;6:32550863;6:32550863;6:32550863;6:32550913;6:32550913;6:32550913;6:32550919;6:32550919;6:32550919;6:32551427;6:32551427;6:32551427;6:32551656;6:32551656;6:32551656;6:32551715;6:32551715;6:32551715;6:32551850;6:32551850;6:32551850;6:32552080;6:32552080;6:32552080;6:32552462;6:32552462;6:32552462;6:32552603;6:32552603;6:32552603;6:32552760;6:32552760;6:32552760;6:32552859;6:32552859;6:32552859;6:32552868;6:32552868;6:32552868;6:32552965;6:32552965;6:32552965;6:32552977;6:32552977;6:32552977;6:32553167;6:32553167;6:32553167;6:32553170;6:32553170;6:32553170;6:32553200;6:32553200;6:32553200;6:32553309;6:32553309;6:32553309;6:32553706;6:32553706;6:32553706;6:32553729;6:32553729;6:32553729;6:32554155;6:32554155;6:32554155;6:32554345;6:32554345;6:32554345;6:32554421;6:32554421;6:32554421;6:32554504;6:32554504;6:32554504;6:32554640;6:32554640;6:32554640;6:32554699;6:32554699;6:32554699;6:32554719;6:32554719;6:32554719;6:32554762;6:32554762;6:32554762;6:32554902;6:32554902;6:32554902;6:32555051;6:32555051;6:32555051;6:32555124;6:32555124;6:32555124;6:32555203;6:32555203;6:32555203;6:32555206;6:32555206;6:32555206;6:32555296;6:32555296;6:32555296;6:32555347;6:32555347;6:32555347;6:32556019;6:32556019;6:32556019;6:32558661;6:32558661;6:32558661;6:32559159;6:32559159;6:32559159;6:32559160;6:32559160;6:32559160;6:32559163;6:32559163;6:32559163;6:32559467;6:32559467;6:32559467;6:32559509;6:32559509;6:32559509;6:32559643;6:32559643;6:32559643;6:32559911;6:32559911;6:32559911;6:32559936;6:32559936;6:32559936;6:32560067;6:32560067;6:32560067;6:32560463;6:32560463;6:32560463;6:32560605;6:32560605;6:32560605;6:32561009;6:32561009;6:32561009;6:32564856;6:32564856;6:32564856;6:32565189;6:32565189;6:32565189;6:32565711;6:32565711;6:32565711;6:32566284;6:32566284;6:32566284;6:32566947;6:32566947;6:32566947;6:32567065;6:32567065;6:32567065;6:32567278;6:32567278;6:32567278;6:32568090;6:32568090;6:32568090;6:32569431;6:32569431;6:32569431;6:32569459;6:32569459;6:32569459;6:32569506;6:32569506;6:32569506;6:32569513;6:32569513;6:32569513;6:32569687;6:32569687;6:32569687;6:32569802;6:32569802;6:32569802;6:32569816;6:32569816;6:32569816;6:32570172;6:32570172;6:32570172;6:32570216;6:32570216;6:32570216;6:32570494;6:32570494;6:32570494;6:32571295;6:32571295;6:32571295;6:32571891;6:32571891;6:32571891;6:32571929;6:32571929;6:32571929;6:32572155;6:32572155;6:32572155;6:32572234;6:32572234;6:32572234;6:32572278;6:32572278;6:32572737;6:32572737;6:32572737;6:32572940;6:32572940;6:32572940;6:32573361;6:32573361;6:32573361;6:32573895;6:32573895;6:32573895;6:32573910;6:32573910;6:32573910;6:32574048;6:32574048;6:32574048;6:32574186;6:32574186;6:32574186;6:32574244;6:32574244;6:32574244;6:32574329;6:32574329;6:32574329;6:32574453;6:32574453;6:32574453;6:32574614;6:32574614;6:32574614;6:32574643;6:32574643;6:32574643;6:32575115;6:32575115;6:32575115;6:32575167;6:32575167;6:32575167;6:32575182;6:32575182;6:32575182;6:32575222;6:32575222;6:32575222;6:32575258;6:32575258;6:32575258;6:32575820;6:32575820;6:32575820;6:32576037;6:32576037;6:32576037;6:32576265;6:32576265;6:32576265;6:32576283;6:32576283;6:32576283;6:32576324;6:32576324;6:32576324;6:32576356;6:32576356;6:32576356;6:32576368;6:32576368;6:32576368;6:32576811;6:32576811;6:32576811;6:32577025;6:32577025;6:32577025;6:32577240;6:32577240;6:32577240;6:32577245;6:32577245;6:32577245;6:32577417;6:32577417;6:32577417;6:32577596;6:32577596;6:32577596;6:32577606;6:32577606;6:32577606;6:32577639;6:32577639;6:32577639;6:32577640;6:32577640;6:32577640;6:32577643;6:32577643;6:32577643;6:32577644;6:32577644;6:32577644;6:32577695;6:32577695;6:32577695;6:32577846;6:32577846;6:32577846;6:32578198;6:32578198;6:32578198;6:32578346;6:32578346;6:32578346;6:32578426;6:32578426;6:32578426;6:32578621;6:32578621;6:32578621;6:32579077;6:32579077;6:32579077;6:32579334;6:32579334;6:32579334;6:32579904;6:32579904;6:32579904;6:32580343;6:32580343;6:32580343;6:32580454;6:32580454;6:32580454;6:32580640;6:32580640;6:32580640;6:32581175;6:32581175;6:32581175;6:32581225;6:32581225;6:32581225;6:32581456;6:32581456;6:32581456;6:32581500;6:32581500;6:32581500;6:32581712;6:32581712;6:32581712;6:32581761;6:32581761;6:32581761;6:32581762;6:32581762;6:32581762;6:32581889;6:32581889;6:32581889;6:32581889;6:32581889;6:32581913;6:32581913;6:32581913;6:32582288;6:32582288;6:32582288;6:32582485;6:32582485;6:32582485;6:32582492;6:32582492;6:32582492;6:32582969;6:32582969;6:32582969;6:32582980;6:32582980;6:32582980;6:32583188;6:32583188;6:32583188;6:32583417;6:32583417;6:32583417;6:32583757;6:32583757;6:32583757;6:32583846;6:32583846;6:32583846;6:32584060;6:32584060;6:32584060;6:32584294;6:32584294;6:32584294;6:32584306;6:32584306;6:32584306;6:32584371;6:32584371;6:32584371;6:32584652;6:32584652;6:32584652;6:32584794;6:32584794;6:32584794;6:32584932;6:32584932;6:32584932;6:32584989;6:32584989;6:32584989;6:32585045;6:32585045;6:32585045;6:32585068;6:32585068;6:32585068;6:32585239;6:32585239;6:32585239;6:32585273;6:32585273;6:32585273;6:32585277;6:32585277;6:32585282;6:32585282;6:32585282;6:32585363;6:32585363;6:32585363;6:32585380;6:32585380;6:32585380;6:32585465;6:32585465;6:32585465;6:32585762;6:32585762;6:32585762;6:32585775;6:32585775;6:32585775;6:32585982;6:32585982;6:32585982;6:32586011;6:32586011;6:32586011;6:32586068;6:32586068;6:32586068;6:32586141;6:32586141;6:32586141;6:32586375;6:32586375;6:32586375;6:32586376;6:32586376;6:32586376;6:32586478;6:32586478;6:32586478;6:32586567;6:32586567;6:32586567;6:32586754;6:32586754;6:32586754;6:32586809;6:32586809;6:32586809;6:32586831;6:32586831;6:32586831;6:32586930;6:32586930;6:32586930;6:32587011;6:32587011;6:32587011;6:32587062;6:32587062;6:32587062;6:32587687;6:32587687;6:32587687;6:32587716;6:32587716;6:32587716;6:32587717;6:32587717;6:32587717;6:32589065;6:32589065;6:32589065;6:32589772;6:32589772;6:32589772;6:32590183;6:32590183;6:32590183;6:32590184;6:32590184;6:32590184;6:32590665;6:32590665;6:32590665;6:32590669;6:32590669;6:32590669;6:32590696;6:32590696;6:32590696;6:32590722;6:32590722;6:32590722;6:32590722;6:32590735;6:32590735;6:32590735;6:32590844;6:32590844;6:32590844;6:32590844;6:32590844;6:32590990;6:32590990;6:32590990;6:32591058;6:32591058;6:32591058;6:32591058;6:32591058;6:32591106;6:32591106;6:32591106;6:32591129;6:32591129;6:32591129;6:32591183;6:32591183;6:32591183;6:32591216;6:32591216;6:32591216;6:32591227;6:32591227;6:32591227;6:32591310;6:32591310;6:32591310;6:32591370;6:32591370;6:32591370;6:32591388;6:32591388;6:32591388;6:32591416;6:32591416;6:32591416;6:32591429;6:32591429;6:32591429;6:32591432;6:32591432;6:32591432;6:32591469;6:32591469;6:32591469;6:32591755;6:32591755;6:32591755;6:32591775;6:32591775;6:32591775;6:32591836;6:32591836;6:32591836;6:32591838;6:32591838;6:32591838;6:32591842;6:32591842;6:32591842;6:32591861;6:32591861;6:32591861;6:32591876;6:32591876;6:32591876;6:32591953;6:32591953;6:32591953;6:32591980;6:32591980;6:32591980;6:32591991;6:32591991;6:32591991;6:32592040;6:32592040;6:32592040;6:32592051;6:32592051;6:32592051;6:32592083;6:32592083;6:32592083;6:32592110;6:32592110;6:32592110;6:32592239;6:32592239;6:32592239;6:32592294;6:32592294;6:32592294;6:32592649;6:32592649;6:32592649;6:32592650;6:32592650;6:32592650;6:32592747;6:32592747;6:32592747;6:32592843;6:32592843;6:32592843;6:32593097;6:32593097;6:32593097;6:32593127;6:32593127;6:32593127;6:32593190;6:32593190;6:32593190;6:32593225;6:32593225;6:32593225;6:32593291;6:32593291;6:32593291;6:32593292;6:32593292;6:32593292;6:32593368;6:32593368;6:32593368;6:32593423;6:32593423;6:32593423;6:32593537;6:32593537;6:32593537;6:32593654;6:32593654;6:32593654;6:32593689;6:32593689;6:32593689;6:32594039;6:32594039;6:32594039;6:32594162;6:32594162;6:32594162;6:32594503;6:32594503;6:32594503;6:32594512;6:32594512;6:32594512;6:32594515;6:32594515;6:32594515;6:32594577;6:32594577;6:32594577;6:32595042;6:32595042;6:32595042;6:32595222;6:32595222;6:32595222;6:32595352;6:32595352;6:32595352;6:32595530;6:32595530;6:32595530;6:32595636;6:32595636;6:32595636;6:32595705;6:32595705;6:32595705;6:32596324;6:32596324;6:32596324;6:32596374;6:32596374;6:32596374;6:32596467;6:32596467;6:32596467;6:32596533;6:32596533;6:32596	NA	NA	NA	NA	NA	32632634;32593106;32695620;32622958;32632808;32192179;32159700;	rs115151282;rs28366301;rs13205804;rs35062987;rs13214992;rs3134605;rs3134950;	Creatinine_levels;High_density_lipoprotein_cholesterol_levels;LDL_cholesterol;Total_cholesterol_levels;Triglycerides;Estimated_glomerular_filtration_rate;Oleic_acid_(18:1n-9)_levels;	Kanai_et_al.;Kanai_et_al.;Klarin_et_al.;Klarin_et_al.;Klarin_et_al.;Wuttke_et_al.;Wu_et_al.;
6_6	6	24952783	33438261	XS-VLDL-FC	32417393	6:32417393:C:T	rs28895061	t	c	0.1741	0.0469231	0.00531832	1.115e-18	17.95	26	0.6048	No	HLA-DRA	HLA	Biology	62	ApoB;ApoBbyApoA1;EstC;FAw6;FreeC;IDL-C;IDL-CE;IDL-FC;IDL-L;IDL-P;IDL-PL;IDL-TG;LA;LDL-C;LDL-TG;L-LDL-C;L-LDL-CE;L-LDL-FC;L-LDL-FC_percent;L-LDL-L;L-LDL-P;L-LDL-PL;L-LDL-PL_percent;L-LDL-TG;M-LDL-C;M-LDL-CE;M-LDL-FC;M-LDL-FC_percent;M-LDL-L;M-LDL-P;M-LDL-PL;M-LDL-TG;MUFA;M-VLDL-C;M-VLDL-CE;PUFA;Remnant-C;Serum-C;S-LDL-C;S-LDL-CE;S-LDL-FC;S-LDL-FC_percent;S-LDL-L;S-LDL-P;S-LDL-PL;S-LDL-TG;S-VLDL-C;S-VLDL-CE;S-VLDL-FC;S-VLDL-L;S-VLDL-P;S-VLDL-PL;S-VLDL-TG;TotFA;VLDL-C;XS-VLDL-C;XS-VLDL-CE;XS-VLDL-FC;XS-VLDL-L;XS-VLDL-P;XS-VLDL-PL;XS-VLDL-TG;	6	region_6_6_locus_1	downstream_gene_variant	6:32427871:A:G;	splice_region_variant,intron_variant,non_coding_transcript_variant;	HLA-DRB9;	NA	Granulocyte count (Astle W 2016); High light scatter reticulocyte count (Astle W 2016); Lymphocyte count (Astle W 2016); Monocyte count (Astle W 2016); Myeloid white cell count (Astle W 2016); Neutrophil count (Astle W 2016); Platelet distribution width (Astle W 2016); Reticulocyte count (Astle W 2016); Reticulocyte fraction of red cells (Astle W 2016); Sum basophil neutrophil counts (Astle W 2016); Sum eosinophil basophil counts (Astle W 2016); Sum neutrophil eosinophil counts (Astle W 2016); White blood cell count (Astle W 2016); Primary sclerosing cholangitis (Ji S 2017); Arm fat-free mass left (Neale B 2017); Arm predicted mass left (Neale B 2017); Asthma (Neale B 2017); Basal metabolic rate (Neale B 2017); Doctor diagnosed asthma (Neale B 2017); Height (Neale B 2017); Intestinal malabsorption (Neale B 2017); Mouth or teeth dental problems: mouth ulcers (Neale B 2017); No blood clot, bronchitis, emphysema, asthma, rhinitis, eczema or allergy diagnosed by doctor (Neale B 2017); Self-reported ankylosing spondylitis (Neale B 2017); Self-reported asthma (Neale B 2017); Self-reported hypothyroidism or myxoedema (Neale B 2017); Self-reported malabsorption or coeliac disease (Neale B 2017); Self-reported psoriasis (Neale B 2017); Self-reported psoriatic arthropathy (Neale B 2017); Sitting height (Neale B 2017); Started insulin within one year diagnosis of diabetes (Neale B 2017); Treatment with insulin product (Neale B 2017); Treatment with levothyroxine sodium (Neale B 2017); Treatment with ventolin 100micrograms inhaler (Neale B 2017); Trunk fat-free mass (Neale B 2017); Trunk predicted mass (Neale B 2017); Whole body fat-free mass (Neale B 2017); Whole body water mass (Neale B 2017); Rheumatoid arthritis (Okada Y 2014); Rheumatoid arthritis (Okada Y 2014);	NA	NA	NA	6:32212611;6:32212611;6:32227556;6:32227556;6:32277509;6:32277509;6:32289808;6:32289808;6:32339840;6:32339840;6:32339840;6:32339840;6:32339840;6:32339988;6:32339988;6:32339988;6:32341208;6:32341208;6:32341208;6:32341398;6:32341398;6:32341398;6:32341398;6:32341398;6:32341843;6:32341843;6:32341843;6:32343575;6:32343575;6:32343575;6:32343743;6:32343743;6:32343743;6:32343757;6:32343757;6:32343757;6:32344095;6:32344095;6:32344095;6:32344575;6:32344575;6:32344575;6:32345086;6:32345086;6:32345086;6:32345086;6:32345086;6:32345131;6:32345131;6:32345131;6:32345540;6:32345540;6:32345540;6:32345776;6:32345776;6:32345776;6:32346213;6:32346213;6:32346213;6:32350591;6:32350591;6:32350591;6:32351566;6:32351566;6:32351566;6:32351566;6:32351566;6:32351735;6:32351735;6:32351735;6:32352294;6:32352294;6:32352294;6:32352383;6:32352383;6:32352383;6:32352680;6:32352680;6:32352680;6:32353505;6:32353505;6:32353505;6:32353620;6:32353620;6:32353620;6:32353762;6:32353762;6:32353762;6:32353949;6:32353949;6:32353949;6:32354328;6:32354328;6:32354328;6:32354520;6:32354520;6:32354520;6:32354520;6:32354520;6:32354629;6:32354629;6:32354629;6:32354834;6:32354834;6:32354834;6:32354888;6:32354888;6:32354888;6:32355003;6:32355003;6:32355003;6:32355109;6:32355109;6:32355109;6:32355285;6:32355285;6:32355285;6:32355303;6:32355303;6:32355303;6:32355631;6:32355631;6:32355631;6:32355677;6:32355677;6:32355677;6:32355724;6:32355724;6:32355724;6:32355808;6:32355808;6:32355808;6:32355858;6:32355858;6:32355858;6:32355981;6:32355981;6:32355981;6:32356097;6:32356097;6:32356097;6:32356242;6:32356242;6:32356242;6:32356272;6:32356272;6:32356272;6:32356307;6:32356307;6:32356307;6:32356327;6:32356327;6:32356327;6:32356356;6:32356356;6:32356356;6:32356440;6:32356440;6:32356440;6:32356489;6:32356489;6:32356489;6:32356573;6:32356573;6:32356573;6:32356667;6:32356667;6:32356667;6:32356755;6:32356755;6:32356755;6:32356829;6:32356829;6:32356829;6:32356839;6:32356839;6:32356839;6:32356876;6:32356876;6:32356876;6:32356917;6:32356917;6:32356917;6:32357023;6:32357023;6:32357023;6:32357037;6:32357037;6:32357037;6:32357133;6:32357133;6:32357133;6:32357133;6:32357133;6:32357333;6:32357333;6:32357333;6:32357339;6:32357339;6:32357339;6:32357344;6:32357344;6:32357344;6:32357397;6:32357397;6:32357397;6:32357489;6:32357489;6:32357489;6:32357525;6:32357525;6:32357525;6:32357529;6:32357529;6:32357529;6:32357715;6:32357715;6:32357715;6:32357715;6:32357715;6:32358008;6:32358008;6:32358008;6:32358011;6:32358011;6:32358011;6:32358113;6:32358113;6:32358113;6:32358144;6:32358144;6:32358144;6:32358163;6:32358163;6:32358163;6:32358163;6:32358163;6:32358205;6:32358205;6:32358205;6:32358213;6:32358213;6:32358213;6:32358283;6:32358283;6:32358283;6:32358345;6:32358345;6:32358345;6:32358345;6:32358345;6:32358368;6:32358368;6:32358368;6:32358368;6:32358368;6:32358458;6:32358458;6:32358458;6:32358459;6:32358459;6:32358459;6:32358533;6:32358533;6:32358533;6:32358533;6:32358533;6:32358728;6:32358728;6:32358728;6:32358834;6:32358834;6:32358834;6:32358883;6:32358883;6:32358883;6:32359133;6:32359133;6:32359133;6:32359156;6:32359156;6:32359156;6:32359163;6:32359163;6:32359163;6:32359171;6:32359171;6:32359171;6:32359208;6:32359208;6:32359208;6:32359227;6:32359227;6:32359227;6:32359230;6:32359230;6:32359230;6:32359241;6:32359241;6:32359241;6:32359267;6:32359267;6:32359267;6:32359269;6:32359269;6:32359269;6:32359389;6:32359389;6:32359389;6:32359400;6:32359400;6:32359400;6:32359431;6:32359431;6:32359431;6:32359431;6:32359431;6:32359460;6:32359460;6:32359460;6:32359460;6:32359460;6:32359513;6:32359513;6:32359513;6:32359514;6:32359514;6:32359514;6:32359519;6:32359519;6:32359519;6:32359521;6:32359521;6:32359521;6:32359611;6:32359611;6:32359611;6:32359617;6:32359617;6:32359617;6:32359643;6:32359643;6:32359643;6:32359643;6:32359643;6:32359800;6:32359800;6:32359800;6:32359872;6:32359872;6:32359872;6:32359904;6:32359904;6:32359904;6:32359927;6:32359927;6:32359927;6:32359929;6:32359929;6:32359929;6:32359931;6:32359931;6:32359931;6:32359937;6:32359937;6:32359937;6:32360050;6:32360050;6:32360050;6:32360060;6:32360060;6:32360060;6:32360069;6:32360069;6:32360069;6:32360135;6:32360135;6:32360135;6:32360136;6:32360136;6:32360136;6:32360203;6:32360203;6:32360203;6:32360208;6:32360208;6:32360208;6:32360223;6:32360223;6:32360223;6:32360272;6:32360272;6:32360272;6:32360319;6:32360319;6:32360319;6:32360341;6:32360341;6:32360341;6:32360341;6:32360341;6:32360429;6:32360429;6:32360429;6:32360443;6:32360443;6:32360443;6:32360477;6:32360477;6:32360477;6:32360532;6:32360532;6:32360532;6:32360551;6:32360551;6:32360551;6:32360589;6:32360589;6:32360589;6:32360641;6:32360641;6:32360641;6:32360644;6:32360644;6:32360644;6:32360714;6:32360714;6:32360714;6:32360945;6:32360945;6:32360945;6:32360955;6:32360955;6:32360955;6:32360986;6:32360986;6:32360986;6:32360987;6:32360987;6:32360987;6:32361003;6:32361003;6:32361003;6:32361035;6:32361035;6:32361035;6:32361080;6:32361080;6:32361080;6:32361130;6:32361130;6:32361130;6:32361223;6:32361223;6:32361223;6:32361251;6:32361251;6:32361251;6:32361255;6:32361255;6:32361255;6:32361388;6:32361388;6:32361388;6:32361388;6:32361388;6:32361408;6:32361408;6:32361408;6:32361424;6:32361424;6:32361424;6:32361445;6:32361445;6:32361445;6:32361449;6:32361449;6:32361449;6:32361455;6:32361455;6:32361455;6:32361469;6:32361469;6:32361469;6:32361485;6:32361485;6:32361485;6:32361525;6:32361525;6:32361525;6:32361566;6:32361566;6:32361566;6:32361583;6:32361583;6:32361583;6:32361610;6:32361610;6:32361610;6:32361612;6:32361612;6:32361612;6:32361613;6:32361613;6:32361613;6:32361677;6:32361677;6:32361677;6:32361694;6:32361694;6:32361694;6:32361742;6:32361742;6:32361742;6:32361749;6:32361749;6:32361749;6:32361752;6:32361752;6:32361752;6:32361762;6:32361762;6:32361762;6:32361809;6:32361809;6:32361809;6:32361841;6:32361841;6:32361841;6:32361842;6:32361842;6:32361842;6:32361858;6:32361858;6:32361858;6:32361859;6:32361859;6:32361859;6:32361894;6:32361894;6:32361894;6:32361943;6:32361943;6:32361943;6:32361953;6:32361953;6:32361953;6:32362010;6:32362010;6:32362010;6:32362011;6:32362011;6:32362011;6:32362020;6:32362020;6:32362020;6:32362049;6:32362049;6:32362049;6:32362075;6:32362075;6:32362075;6:32362085;6:32362085;6:32362085;6:32362128;6:32362128;6:32362128;6:32362182;6:32362182;6:32362182;6:32362217;6:32362217;6:32362217;6:32362245;6:32362245;6:32362245;6:32362262;6:32362262;6:32362262;6:32362272;6:32362272;6:32362272;6:32362389;6:32362389;6:32362389;6:32362408;6:32362408;6:32362408;6:32362433;6:32362433;6:32362433;6:32362453;6:32362453;6:32362453;6:32362639;6:32362639;6:32362639;6:32362669;6:32362669;6:32362669;6:32362702;6:32362702;6:32362702;6:32362703;6:32362703;6:32362703;6:32362741;6:32362741;6:32362741;6:32362745;6:32362745;6:32362745;6:32362832;6:32362832;6:32362832;6:32362930;6:32362930;6:32362930;6:32363774;6:32363774;6:32363774;6:32364984;6:32364984;6:32364984;6:32365284;6:32365284;6:32365284;6:32365553;6:32365553;6:32365553;6:32365707;6:32365707;6:32365707;6:32365896;6:32365896;6:32365896;6:32365928;6:32365928;6:32365928;6:32365931;6:32365931;6:32365931;6:32365932;6:32365932;6:32365932;6:32365971;6:32365971;6:32365971;6:32366331;6:32366331;6:32366331;6:32366421;6:32366421;6:32366421;6:32366421;6:32366421;6:32366625;6:32366625;6:32366625;6:32367259;6:32367259;6:32367259;6:32367259;6:32367451;6:32367451;6:32367451;6:32367451;6:32367515;6:32367515;6:32367515;6:32367604;6:32367604;6:32367604;6:32367604;6:32367927;6:32367927;6:32367927;6:32368483;6:32368483;6:32368483;6:32368621;6:32368621;6:32368621;6:32369355;6:32369355;6:32369355;6:32369643;6:32369643;6:32369643;6:32369702;6:32369702;6:32369702;6:32369886;6:32369886;6:32369886;6:32370186;6:32370186;6:32370186;6:32376360;6:32376360;6:32376360;6:32376471;6:32376471;6:32376471;6:32376471;6:32376471;6:32377712;6:32377712;6:32377712;6:32379547;6:32379547;6:32379547;6:32380892;6:32380892;6:32380892;6:32381939;6:32384892;6:32384892;6:32384892;6:32385119;6:32385119;6:32385119;6:32385596;6:32385596;6:32385596;6:32389334;6:32389334;6:32389334;6:32390703;6:32390703;6:32390703;6:32390857;6:32390857;6:32390857;6:32391695;6:32391695;6:32391695;6:32391772;6:32391772;6:32391772;6:32391991;6:32391991;6:32391991;6:32394048;6:32394048;6:32394122;6:32394122;6:32394122;6:32395036;6:32395036;6:32397863;6:32397863;6:32397863;6:32401036;6:32401036;6:32401036;6:32401036;6:32401036;6:32409708;6:32409708;6:32409708;6:32409708;6:32409708;6:32410083;6:32410083;6:32410083;6:32410159;6:32410159;6:32410159;6:32411362;6:32411362;6:32411362;6:32411362;6:32411362;6:32412435;6:32412435;6:32412435;6:32412435;6:32412435;6:32413978;6:32413978;6:32413978;6:32414948;6:32414948;6:32414948;6:32415153;6:32415153;6:32415153;6:32415211;6:32415211;6:32415211;6:32415637;6:32415637;6:32415637;6:32415762;6:32415762;6:32415762;6:32415805;6:32415805;6:32415805;6:32415858;6:32415858;6:32415858;6:32415858;6:32415858;6:32415975;6:32415975;6:32415975;6:32415975;6:32415975;6:32415982;6:32415982;6:32415982;6:32416052;6:32416052;6:32416052;6:32416078;6:32416078;6:32416078;6:32416161;6:32416161;6:32416161;6:32416175;6:32416175;6:32416175;6:32416189;6:32416189;6:32416189;6:32416400;6:32416400;6:32416400;6:32416414;6:32416414;6:32416414;6:32416441;6:32416441;6:32416441;6:32416466;6:32416466;6:32416466;6:32416479;6:32416479;6:32416479;6:32416532;6:32416532;6:32416532;6:32416534;6:32416534;6:32416534;6:32416550;6:32416550;6:32416550;6:32416573;6:32416573;6:32416573;6:32416574;6:32416574;6:32416574;6:32416633;6:32416633;6:32416633;6:32416645;6:32416645;6:32416645;6:32416666;6:32416666;6:32416666;6:32416704;6:32416704;6:32416704;6:32416729;6:32416729;6:32416729;6:32416785;6:32416785;6:32416785;6:32416806;6:32416806;6:32416806;6:32416906;6:32416906;6:32416906;6:32416909;6:32416909;6:32416909;6:32416985;6:32416985;6:32416985;6:32417020;6:32417020;6:32417020;6:32417079;6:32417079;6:32417079;6:32417167;6:32417167;6:32417167;6:32417185;6:32417185;6:32417185;6:32417189;6:32417189;6:32417189;6:32417244;6:32417244;6:32417244;6:32417265;6:32417265;6:32417265;6:32417393;6:32417393;6:32417393;6:32417406;6:32417406;6:32417406;6:32417486;6:32417486;6:32417486;6:32417522;6:32417522;6:32417522;6:32417545;6:32417545;6:32417545;6:32417604;6:32417604;6:32417604;6:32417605;6:32417605;6:32417605;6:32417674;6:32417674;6:32417674;6:32417715;6:32417715;6:32417715;6:32417720;6:32417720;6:32417720;6:32417723;6:32417723;6:32417723;6:32417766;6:32417766;6:32417766;6:32417825;6:32417825;6:32417825;6:32417845;6:32417845;6:32417845;6:32417877;6:32417877;6:32417877;6:32417891;6:32417891;6:32417891;6:32417901;6:32417901;6:32417901;6:32417932;6:32417932;6:32417932;6:32417962;6:32417962;6:32417962;6:32418067;6:32418067;6:32418067;6:32418114;6:32418114;6:32418114;6:32418136;6:32418136;6:32418136;6:32418152;6:32418152;6:32418152;6:32418159;6:32418159;6:32418159;6:32418169;6:32418169;6:32418169;6:32418251;6:32418251;6:32418251;6:32418300;6:32418300;6:32418300;6:32418330;6:32418330;6:32418330;6:32418396;6:32418396;6:32418396;6:32418434;6:32418434;6:32418434;6:32418546;6:32418546;6:32418546;6:32418622;6:32418622;6:32418622;6:32418649;6:32418649;6:32418649;6:32418657;6:32418657;6:32418657;6:32418784;6:32418784;6:32418784;6:32418843;6:32418843;6:32418843;6:32418848;6:32418848;6:32418848;6:32418859;6:32418859;6:32418859;6:32418880;6:32418880;6:32418880;6:32418893;6:32418893;6:32418893;6:32418923;6:32418923;6:32418923;6:32418954;6:32418954;6:32418954;6:32418986;6:32418986;6:32418986;6:32419012;6:32419012;6:32419012;6:32419069;6:32419069;6:32419069;6:32419100;6:32419100;6:32419100;6:32419117;6:32419117;6:32419117;6:32419312;6:32419312;6:32419312;6:32419415;6:32419415;6:32419415;6:32419439;6:32419439;6:32419439;6:32419447;6:32419447;6:32419447;6:32419464;6:32419464;6:32419464;6:32419527;6:32419527;6:32419527;6:32419553;6:32419553;6:32419553;6:32419576;6:32419576;6:32419576;6:32419673;6:32419673;6:32419673;6:32419782;6:32419782;6:32419782;6:32419934;6:32419934;6:32419934;6:32420071;6:32420071;6:32420071;6:32420164;6:32420164;6:32420164;6:32420324;6:32420324;6:32420324;6:32420434;6:32420434;6:32420434;6:32420502;6:32420502;6:32420502;6:32420600;6:32420600;6:32420600;6:32421026;6:32421026;6:32421026;6:32421074;6:32421074;6:32421074;6:32421110;6:32421110;6:32421110;6:32421129;6:32421129;6:32421129;6:32421152;6:32421152;6:32421152;6:32421190;6:32421190;6:32421190;6:32421271;6:32421271;6:32421271;6:32421391;6:32421391;6:32421391;6:32421423;6:32421423;6:32421423;6:32421442;6:32421442;6:32421442;6:32421504;6:32421504;6:32421504;6:32421564;6:32421564;6:32421564;6:32421626;6:32421626;6:32421626;6:32421671;6:32421671;6:32421671;6:32421672;6:32421672;6:32421672;6:32421689;6:32421689;6:32421689;6:32421709;6:32421709;6:32421709;6:32421739;6:32421739;6:32421739;6:32421794;6:32421794;6:32421794;6:32421861;6:32421861;6:32421861;6:32421910;6:32421910;6:32421910;6:32422026;6:32422026;6:32422026;6:32422035;6:32422035;6:32422035;6:32422041;6:32422041;6:32422041;6:32422062;6:32422062;6:32422062;6:32422086;6:32422086;6:32422086;6:32422136;6:32422136;6:32422136;6:32422305;6:32422305;6:32422305;6:32422348;6:32422348;6:32422348;6:32422373;6:32422373;6:32422373;6:32422419;6:32422419;6:32422419;6:32422430;6:32422430;6:32422430;6:32422566;6:32422566;6:32422566;6:32422677;6:32422677;6:32422677;6:32422708;6:32422708;6:32422708;6:32422714;6:32422714;6:32422714;6:32422721;6:32422721;6:32422721;6:32422724;6:32422724;6:32422724;6:32422725;6:32422725;6:32422725;6:32422727;6:32422727;6:32422727;6:32422729;6:32422729;6:32422729;6:32422730;6:32422730;6:32422730;6:32422749;6:32422749;6:32422749;6:32422833;6:32422833;6:32422833;6:32422844;6:32422844;6:32422844;6:32422867;6:32422867;6:32422867;6:32422920;6:32422920;6:32422920;6:32422934;6:32422934;6:32422934;6:32423021;6:32423021;6:32423021;6:32423058;6:32423058;6:32423058;6:32423108;6:32423108;6:32423108;6:32423135;6:32423135;6:32423135;6:32423152;6:32423152;6:32423152;6:32423194;6:32423194;6:32423194;6:32423235;6:32423235;6:32423235;6:32423236;6:32423236;6:32423236;6:32423294;6:32423294;6:32423294;6:32423298;6:32423298;6:32423298;6:32423411;6:32423411;6:32423411;6:32423435;6:32423435;6:32423435;6:32423481;6:32423481;6:32423481;6:32423482;6:32423482;6:32423482;6:32423507;6:32423507;6:32423507;6:32423526;6:32423526;6:32423526;6:32423540;6:32423540;6:32423540;6:32423563;6:32423563;6:32423563;6:32423602;6:32423602;6:32423602;6:32423707;6:32423707;6:32423707;6:32423708;6:32423708;6:32423708;6:32423727;6:32423727;6:32423727;6:32423788;6:32423788;6:32423788;6:32423790;6:32423790;6:32423790;6:32423933;6:32423933;6:32423933;6:32423955;6:32423955;6:32423955;6:32423991;6:32423991;6:32423991;6:32424013;6:32424013;6:32424013;6:32424031;6:32424031;6:32424031;6:32424094;6:32424094;6:32424094;6:32424380;6:32424380;6:32424380;6:32424574;6:32424574;6:32424574;6:32424610;6:32424610;6:32424610;6:32424895;6:32424895;6:32424895;6:32424918;6:32424918;6:32424918;6:32424943;6:32424943;6:32424943;6:32424981;6:32424981;6:32424981;6:32425020;6:32425020;6:32425020;6:32425044;6:32425044;6:32425044;6:32425045;6:32425045;6:32425045;6:32425074;6:32425074;6:32425074;6:32425109;6:32425109;6:32425109;6:32425147;6:32425147;6:32425147;6:32425167;6:32425167;6:32425167;6:32425190;6:32425190;6:32425190;6:32425196;6:32425196;6:32425196;6:32425247;6:32425247;6:32425247;6:32425304;6:32425304;6:32425304;6:32425336;6:32425336;6:32425336;6:32425394;6:32425394;6:32425394;6:32425472;6:32425472;6:32425472;6:32425486;6:32425486;6:32425486;6:32425600;6:32425600;6:32425600;6:32425672;6:32425672;6:32425672;6:32425787;6:32425787;6:32425787;6:32425823;6:32425823;6:32425823;6:32425958;6:32425958;6:32425958;6:32425964;6:32425964;6:32425964;6:32426039;6:32426039;6:32426039;6:32426049;6:32426049;6:32426049;6:32426152;6:32426152;6:32426152;6:32426163;6:32426163;6:32426163;6:32426188;6:32426188;6:32426188;6:32426216;6:32426216;6:32426216;6:32426252;6:32426252;6:32426252;6:32426280;6:32426280;6:32426280;6:32426322;6:32426322;6:32426322;6:32426389;6:32426389;6:32426389;6:32426538;6:32426538;6:32426538;6:32426541;6:32426541;6:32426541;6:32426577;6:32426577;6:32426577;6:32426710;6:32426710;6:32426710;6:32426723;6:32426723;6:32426723;6:32426899;6:32426899;6:32426899;6:32426935;6:32426935;6:32426935;6:32426962;6:32426962;6:32426962;6:32427042;6:32427042;6:32427042;6:32427073;6:32427073;6:32427073;6:32427098;6:32427098;6:32427098;6:32427140;6:32427140;6:32427140;6:32427170;6:32427170;6:32427170;6:32427182;6:32427182;6:32427182;6:32427207;6:32427207;6:32427207;6:32427208;6:32427208;6:32427208;6:32427310;6:32427310;6:32427310;6:32427311;6:32427311;6:32427311;6:32427381;6:32427381;6:32427381;6:32427434;6:32427434;6:32427434;6:32427467;6:32427467;6:32427467;6:32427512;6:32427512;6:32427512;6:32427604;6:32427604;6:32427604;6:32427735;6:32427735;6:32427735;6:32427841;6:32427841;6:32427841;6:32427871;6:32427871;6:32427871;6:32427894;6:32427894;6:32427894;6:32427899;6:32427899;6:32427899;6:32427946;6:32427946;6:32427946;6:32428002;6:32428002;6:32428002;6:32428078;6:32428078;6:32428078;6:32428092;6:32428092;6:32428092;6:32428500;6:32428500;6:32428500;6:32428994;6:32428994;6:32428994;6:32429077;6:32429077;6:32429077;6:32429694;6:32429694;6:32429694;6:32430337;6:32430337;6:32430337;6:32431239;6:32431239;6:32431239;6:32432650;6:32432650;6:32432650;6:32433125;6:32433125;6:32433125;6:32433508;6:32433508;6:32433508;6:32433565;6:32433565;6:32433565;6:32433759;6:32433759;6:32433804;6:32433804;6:32433804;6:32434479;6:32434479;6:32434479;6:32434716;6:32434716;6:32434716;6:32435196;6:32435196;6:32435196;6:32435515;6:32435515;6:32435515;6:32435892;6:32435892;6:32435892;6:32435921;6:32435921;6:32435921;6:32437813;6:32437813;6:32437813;6:32438513;6:32438513;6:32438513;6:32438546;6:32438546;6:32438546;6:32438691;6:32438691;6:32438691;6:32439782;6:32439782;6:32439782;6:32440049;6:32440049;6:32440049;6:32440880;6:32440880;6:32440880;6:32441126;6:32441126;6:32441126;6:32441577;6:32441577;6:32441577;6:32442086;6:32442086;6:32442086;6:32442156;6:32442156;6:32442242;6:32442242;6:32442242;6:32442408;6:32442408;6:32442408;6:32444493;6:32444493;6:32444493;6:32445306;6:32445306;6:32445306;6:32445306;6:32445319;6:32445319;6:32445319;6:32446078;6:32446078;6:32446078;6:32446682;6:32446682;6:32446682;6:32446960;6:32446960;6:32446960;6:32447740;6:32447740;6:32447740;6:32447832;6:32447832;6:32447832;6:32448360;6:32448360;6:32448360;6:32448792;6:32448792;6:32448792;6:32448962;6:32448962;6:32448962;6:32449386;6:32449386;6:32449386;6:32449961;6:32449961;6:32449961;6:32450193;6:32450193;6:32450193;6:32450203;6:32450203;6:32450203;6:32450461;6:32450461;6:32450461;6:32452341;6:32452341;6:32452341;6:32452346;6:32452346;6:32452346;6:32452378;6:32452378;6:32452378;6:32452587;6:32452587;6:32452587;6:32453163;6:32453163;6:32453163;6:32453194;6:32453194;6:32453194;6:32453320;6:32453320;6:32453320;6:32453568;6:32453568;6:32453568;6:32453882;6:32453882;6:32453882;6:32456493;6:32456493;6:32456493;6:32456494;6:32456494;6:32456494;6:32472603;6:32472603;6:32472603;6:32473455;6:32473455;6:32473455;6:32473672;6:32473672;6:32473672;6:32473673;6:32473673;6:32473673;6:32487256;6:32487256;6:32487256;6:32497870;6:32497870;6:32497870;6:32501480;6:32501480;6:32501480;6:32501715;6:32501715;6:32501715;6:32501879;6:32501879;6:32501879;6:32504230;6:32504230;6:32504230;6:32504774;6:32504774;6:32504774;6:32508843;6:32508843;6:32508843;6:32509655;6:32509655;6:32509655;6:32509985;6:32509985;6:32509985;6:32510104;6:32510104;6:32510104;6:32511628;6:32511628;6:32511628;6:32512613;6:32512613;6:32512613;6:32513102;6:32513102;6:32513102;6:32517878;6:32517878;6:32517878;6:32517990;6:32517990;6:32517990;6:32521970;6:32521970;6:32521970;6:32522087;6:32522087;6:32522087;6:32522148;6:32522148;6:32522148;6:32522713;6:32522713;6:32522713;6:32525541;6:32525541;6:32525541;6:32525640;6:32525640;6:32525640;6:32525696;6:32525696;6:32525696;6:32525764;6:32525764;6:32525764;6:32525779;6:32525779;6:32525779;6:32526144;6:32526144;6:32526144;6:32526256;6:32526256;6:32526256;6:32526372;6:32526372;6:32526372;6:32526775;6:32526775;6:32526775;6:32526838;6:32526838;6:32526838;6:32526880;6:32526880;6:32526880;6:32526891;6:32526891;6:32526891;6:32527031;6:32527031;6:32527031;6:32527079;6:32527079;6:32527079;6:32527295;6:32527295;6:32527295;6:32527406;6:32527406;6:32527406;6:32527532;6:32527532;6:32527532;6:32527685;6:32527685;6:32527685;6:32528293;6:32528293;6:32528293;6:32528323;6:32528323;6:32528323;6:32528570;6:32528570;6:32528570;6:32529669;6:32529669;6:32529669;6:32529695;6:32529695;6:32529695;6:32529754;6:32529754;6:32529754;6:32529806;6:32529806;6:32529806;6:32529950;6:32529950;6:32529950;6:32530017;6:32530017;6:32530017;6:32530139;6:32530139;6:32530139;6:32530337;6:32530337;6:32530337;6:32530514;6:32530514;6:32530514;6:32530559;6:32530559;6:32530559;6:32530572;6:32530572;6:32530572;6:32530591;6:32530591;6:32530591;6:32530611;6:32530611;6:32530611;6:32530648;6:32530648;6:32530648;6:32530652;6:32530652;6:32530652;6:32530657;6:32530657;6:32530657;6:32530664;6:32530664;6:32530664;6:32530815;6:32530815;6:32530815;6:32530993;6:32530993;6:32530993;6:32531117;6:32531117;6:32531117;6:32531127;6:32531127;6:32531127;6:32531204;6:32531204;6:32531204;6:32531287;6:32531287;6:32531287;6:32531351;6:32531351;6:32531351;6:32531362;6:32531362;6:32531362;6:32531397;6:32531397;6:32531397;6:32531475;6:32531475;6:32531475;6:32531495;6:32531495;6:32531495;6:32531525;6:32531525;6:32531525;6:32531542;6:32531542;6:32531542;6:32531583;6:32531583;6:32531583;6:32531626;6:32531626;6:32531626;6:32531661;6:32531661;6:32531661;6:32531948;6:32531948;6:32531948;6:32532089;6:32532089;6:32532089;6:32532490;6:32532490;6:32532490;6:32532544;6:32532544;6:32532544;6:32532602;6:32532602;6:32532602;6:32532668;6:32532668;6:32532668;6:32532967;6:32532967;6:32532967;6:32532997;6:32532997;6:32532997;6:32533031;6:32533031;6:32533031;6:32533149;6:32533149;6:32533149;6:32533246;6:32533246;6:32533246;6:32533409;6:32533409;6:32533409;6:32534459;6:32534459;6:32534459;6:32534742;6:32534742;6:32534742;6:32534743;6:32534743;6:32534743;6:32534861;6:32534861;6:32534861;6:32534957;6:32534957;6:32534957;6:32535103;6:32535103;6:32535103;6:32535637;6:32535637;6:32535637;6:32535647;6:32535647;6:32535647;6:32535687;6:32535687;6:32535687;6:32535874;6:32535874;6:32535874;6:32535894;6:32535894;6:32535894;6:32536262;6:32536262;6:32536262;6:32536601;6:32536601;6:32536601;6:32536743;6:32536743;6:32536743;6:32536893;6:32536893;6:32536893;6:32536940;6:32536940;6:32536940;6:32537226;6:32537226;6:32537226;6:32537447;6:32537447;6:32537447;6:32537734;6:32537734;6:32537734;6:32538123;6:32538123;6:32538123;6:32538289;6:32538289;6:32538289;6:32538426;6:32538426;6:32538426;6:32538470;6:32538470;6:32538470;6:32538754;6:32538754;6:32538754;6:32538881;6:32538881;6:32538881;6:32539421;6:32539421;6:32539421;6:32539617;6:32539617;6:32539617;6:32540505;6:32540505;6:32540505;6:32540561;6:32540561;6:32540561;6:32540575;6:32540575;6:32540575;6:32541203;6:32541203;6:32541203;6:32541394;6:32541394;6:32541394;6:32541551;6:32541551;6:32541551;6:32542071;6:32542071;6:32542071;6:32542236;6:32542236;6:32542236;6:32542638;6:32542638;6:32542638;6:32542861;6:32542861;6:32542861;6:32543137;6:32543137;6:32543137;6:32543376;6:32543376;6:32543376;6:32543708;6:32543708;6:32543708;6:32544037;6:32544037;6:32544037;6:32544308;6:32544308;6:32544308;6:32544413;6:32544413;6:32544413;6:32544424;6:32544424;6:32544424;6:32544618;6:32544618;6:32544618;6:32544634;6:32544634;6:32544634;6:32544750;6:32544750;6:32544750;6:32545087;6:32545087;6:32545087;6:32545105;6:32545105;6:32545105;6:32545117;6:32545117;6:32545117;6:32545195;6:32545195;6:32545195;6:32545201;6:32545201;6:32545201;6:32545587;6:32545587;6:32545587;6:32545912;6:32545912;6:32545912;6:32546032;6:32546032;6:32546032;6:32546191;6:32546191;6:32546191;6:32546446;6:32546446;6:32546446;6:32546670;6:32546670;6:32546670;6:32547168;6:32547168;6:32547168;6:32548122;6:32548122;6:32548122;6:32548161;6:32548161;6:32548161;6:32548438;6:32548438;6:32548438;6:32548464;6:32548464;6:32548464;6:32548646;6:32548646;6:32548646;6:32548789;6:32548789;6:32548789;6:32549139;6:32549139;6:32549139;6:32549245;6:32549245;6:32549245;6:32549362;6:32549362;6:32549362;6:32549443;6:32549443;6:32549443;6:32549627;6:32549627;6:32549627;6:32550111;6:32550111;6:32550111;6:32550321;6:32550321;6:32550321;6:32550348;6:32550348;6:32550348;6:32550406;6:32550406;6:32550406;6:32550417;6:32550417;6:32550417;6:32550431;6:32550431;6:32550431;6:32550491;6:32550491;6:32550491;6:32550548;6:32550548;6:32550548;6:32550580;6:32550580;6:32550580;6:32550665;6:32550665;6:32550665;6:32550785;6:32550785;6:32550785;6:32550816;6:32550816;6:32550816;6:32550863;6:32550863;6:32550863;6:32550913;6:32550913;6:32550913;6:32550919;6:32550919;6:32550919;6:32551427;6:32551427;6:32551427;6:32551656;6:32551656;6:32551656;6:32551715;6:32551715;6:32551715;6:32551850;6:32551850;6:32551850;6:32552080;6:32552080;6:32552080;6:32552462;6:32552462;6:32552462;6:32552603;6:32552603;6:32552603;6:32552760;6:32552760;6:32552760;6:32552859;6:32552859;6:32552859;6:32552868;6:32552868;6:32552868;6:32552965;6:32552965;6:32552965;6:32552977;6:32552977;6:32552977;6:32553167;6:32553167;6:32553167;6:32553170;6:32553170;6:32553170;6:32553200;6:32553200;6:32553200;6:32553309;6:32553309;6:32553309;6:32553706;6:32553706;6:32553706;6:32553729;6:32553729;6:32553729;6:32554155;6:32554155;6:32554155;6:32554345;6:32554345;6:32554345;6:32554421;6:32554421;6:32554421;6:32554504;6:32554504;6:32554504;6:32554640;6:32554640;6:32554640;6:32554699;6:32554699;6:32554699;6:32554719;6:32554719;6:32554719;6:32554762;6:32554762;6:32554762;6:32554902;6:32554902;6:32554902;6:32555051;6:32555051;6:32555051;6:32555124;6:32555124;6:32555124;6:32555203;6:32555203;6:32555203;6:32555206;6:32555206;6:32555206;6:32555296;6:32555296;6:32555296;6:32555347;6:32555347;6:32555347;6:32556019;6:32556019;6:32556019;6:32558661;6:32558661;6:32558661;6:32559159;6:32559159;6:32559159;6:32559160;6:32559160;6:32559160;6:32559163;6:32559163;6:32559163;6:32559467;6:32559467;6:32559467;6:32559509;6:32559509;6:32559509;6:32559643;6:32559643;6:32559643;6:32559911;6:32559911;6:32559911;6:32559936;6:32559936;6:32559936;6:32560067;6:32560067;6:32560067;6:32560463;6:32560463;6:32560463;6:32560605;6:32560605;6:32560605;6:32561009;6:32561009;6:32561009;6:32564856;6:32564856;6:32564856;6:32565189;6:32565189;6:32565189;6:32565711;6:32565711;6:32565711;6:32566284;6:32566284;6:32566284;6:32566947;6:32566947;6:32566947;6:32567065;6:32567065;6:32567065;6:32567278;6:32567278;6:32567278;6:32568090;6:32568090;6:32568090;6:32569431;6:32569431;6:32569431;6:32569459;6:32569459;6:32569459;6:32569506;6:32569506;6:32569506;6:32569513;6:32569513;6:32569513;6:32569687;6:32569687;6:32569687;6:32569802;6:32569802;6:32569802;6:32569816;6:32569816;6:32569816;6:32570172;6:32570172;6:32570172;6:32570216;6:32570216;6:32570216;6:32570494;6:32570494;6:32570494;6:32571295;6:32571295;6:32571295;6:32571891;6:32571891;6:32571891;6:32571929;6:32571929;6:32571929;6:32572155;6:32572155;6:32572155;6:32572234;6:32572234;6:32572234;6:32572278;6:32572278;6:32572737;6:32572737;6:32572737;6:32572940;6:32572940;6:32572940;6:32573361;6:32573361;6:32573361;6:32573895;6:32573895;6:32573895;6:32573910;6:32573910;6:32573910;6:32574048;6:32574048;6:32574048;6:32574186;6:32574186;6:32574186;6:32574244;6:32574244;6:32574244;6:32574329;6:32574329;6:32574329;6:32574453;6:32574453;6:32574453;6:32574614;6:32574614;6:32574614;6:32574643;6:32574643;6:32574643;6:32575115;6:32575115;6:32575115;6:32575167;6:32575167;6:32575167;6:32575182;6:32575182;6:32575182;6:32575222;6:32575222;6:32575222;6:32575258;6:32575258;6:32575258;6:32575820;6:32575820;6:32575820;6:32576037;6:32576037;6:32576037;6:32576265;6:32576265;6:32576265;6:32576283;6:32576283;6:32576283;6:32576324;6:32576324;6:32576324;6:32576356;6:32576356;6:32576356;6:32576368;6:32576368;6:32576368;6:32576811;6:32576811;6:32576811;6:32577025;6:32577025;6:32577025;6:32577240;6:32577240;6:32577240;6:32577245;6:32577245;6:32577245;6:32577417;6:32577417;6:32577417;6:32577596;6:32577596;6:32577596;6:32577606;6:32577606;6:32577606;6:32577639;6:32577639;6:32577639;6:32577640;6:32577640;6:32577640;6:32577643;6:32577643;6:32577643;6:32577644;6:32577644;6:32577644;6:32577695;6:32577695;6:32577695;6:32577846;6:32577846;6:32577846;6:32578198;6:32578198;6:32578198;6:32578346;6:32578346;6:32578346;6:32578426;6:32578426;6:32578426;6:32578621;6:32578621;6:32578621;6:32579077;6:32579077;6:32579077;6:32579334;6:32579334;6:32579334;6:32579904;6:32579904;6:32579904;6:32580343;6:32580343;6:32580343;6:32580454;6:32580454;6:32580454;6:32580640;6:32580640;6:32580640;6:32581175;6:32581175;6:32581175;6:32581225;6:32581225;6:32581225;6:32581456;6:32581456;6:32581456;6:32581500;6:32581500;6:32581500;6:32581712;6:32581712;6:32581712;6:32581761;6:32581761;6:32581761;6:32581762;6:32581762;6:32581762;6:32581889;6:32581889;6:32581889;6:32581889;6:32581889;6:32581913;6:32581913;6:32581913;6:32582288;6:32582288;6:32582288;6:32582485;6:32582485;6:32582485;6:32582492;6:32582492;6:32582492;6:32582969;6:32582969;6:32582969;6:32582980;6:32582980;6:32582980;6:32583188;6:32583188;6:32583188;6:32583417;6:32583417;6:32583417;6:32583757;6:32583757;6:32583757;6:32583846;6:32583846;6:32583846;6:32584060;6:32584060;6:32584060;6:32584294;6:32584294;6:32584294;6:32584306;6:32584306;6:32584306;6:32584371;6:32584371;6:32584371;6:32584652;6:32584652;6:32584652;6:32584794;6:32584794;6:32584794;6:32584932;6:32584932;6:32584932;6:32584989;6:32584989;6:32584989;6:32585045;6:32585045;6:32585045;6:32585068;6:32585068;6:32585068;6:32585239;6:32585239;6:32585239;6:32585273;6:32585273;6:32585273;6:32585277;6:32585277;6:32585282;6:32585282;6:32585282;6:32585363;6:32585363;6:32585363;6:32585380;6:32585380;6:32585380;6:32585465;6:32585465;6:32585465;6:32585762;6:32585762;6:32585762;6:32585775;6:32585775;6:32585775;6:32585982;6:32585982;6:32585982;6:32586011;6:32586011;6:32586011;6:32586068;6:32586068;6:32586068;6:32586141;6:32586141;6:32586141;6:32586375;6:32586375;6:32586375;6:32586376;6:32586376;6:32586376;6:32586478;6:32586478;6:32586478;6:32586567;6:32586567;6:32586567;6:32586754;6:32586754;6:32586754;6:32586809;6:32586809;6:32586809;6:32586831;6:32586831;6:32586831;6:32586930;6:32586930;6:32586930;6:32587011;6:32587011;6:32587011;6:32587062;6:32587062;6:32587062;6:32587687;6:32587687;6:32587687;6:32587716;6:32587716;6:32587716;6:32587717;6:32587717;6:32587717;6:32589065;6:32589065;6:32589065;6:32589772;6:32589772;6:32589772;6:32590183;6:32590183;6:32590183;6:32590184;6:32590184;6:32590184;6:32590665;6:32590665;6:32590665;6:32590669;6:32590669;6:32590669;6:32590696;6:32590696;6:32590696;6:32590722;6:32590722;6:32590722;6:32590722;6:32590735;6:32590735;6:32590735;6:32590844;6:32590844;6:32590844;6:32590844;6:32590844;6:32590990;6:32590990;6:32590990;6:32591058;6:32591058;6:32591058;6:32591058;6:32591058;6:32591106;6:32591106;6:32591106;6:32591129;6:32591129;6:32591129;6:32591183;6:32591183;6:32591183;6:32591216;6:32591216;6:32591216;6:32591227;6:32591227;6:32591227;6:32591310;6:32591310;6:32591310;6:32591370;6:32591370;6:32591370;6:32591388;6:32591388;6:32591388;6:32591416;6:32591416;6:32591416;6:32591429;6:32591429;6:32591429;6:32591432;6:32591432;6:32591432;6:32591469;6:32591469;6:32591469;6:32591755;6:32591755;6:32591755;6:32591775;6:32591775;6:32591775;6:32591836;6:32591836;6:32591836;6:32591838;6:32591838;6:32591838;6:32591842;6:32591842;6:32591842;6:32591861;6:32591861;6:32591861;6:32591876;6:32591876;6:32591876;6:32591953;6:32591953;6:32591953;6:32591980;6:32591980;6:32591980;6:32591991;6:32591991;6:32591991;6:32592040;6:32592040;6:32592040;6:32592051;6:32592051;6:32592051;6:32592083;6:32592083;6:32592083;6:32592110;6:32592110;6:32592110;6:32592239;6:32592239;6:32592239;6:32592294;6:32592294;6:32592294;6:32592649;6:32592649;6:32592649;6:32592650;6:32592650;6:32592650;6:32592747;6:32592747;6:32592747;6:32592843;6:32592843;6:32592843;6:32593097;6:32593097;6:32593097;6:32593127;6:32593127;6:32593127;6:32593190;6:32593190;6:32593190;6:32593225;6:32593225;6:32593225;6:32593291;6:32593291;6:32593291;6:32593292;6:32593292;6:32593292;6:32593368;6:32593368;6:32593368;6:32593423;6:32593423;6:32593423;6:32593537;6:32593537;6:32593537;6:32593654;6:32593654;6:32593654;6:32593689;6:32593689;6:32593689;6:32594039;6:32594039;6:32594039;6:32594162;6:32594162;6:32594162;6:32594503;6:32594503;6:32594503;6:32594512;6:32594512;6:32594512;6:32594515;6:32594515;6:32594515;6:32594577;6:32594577;6:32594577;6:32595042;6:32595042;6:32595042;6:32595222;6:32595222;6:32595222;6:32595352;6:32595352;6:32595352;6:32595530;6:32595530;6:32595530;6:32595636;6:32595636;6:32595636;6:32595705;6:32595705;6:32595705;6:32596324;6:32596324;6:32596324;6:32596374;6:32596374;6:32596374;6:32596467;6:32596467;6:32596467;6:32596533;6:32596533;6:32596	NA	NA	NA	NA	NA	32632634;32593106;32695620;32622958;32632808;32192179;32159700;	rs115151282;rs28366301;rs13205804;rs35062987;rs13214992;rs3134605;rs3134950;	Creatinine_levels;High_density_lipoprotein_cholesterol_levels;LDL_cholesterol;Total_cholesterol_levels;Triglycerides;Estimated_glomerular_filtration_rate;Oleic_acid_(18:1n-9)_levels;	Kanai_et_al.;Kanai_et_al.;Klarin_et_al.;Klarin_et_al.;Klarin_et_al.;Wuttke_et_al.;Wu_et_al.;
